## Supplementary material for "Disentangling the Shared and Differential Genetic Architecture Between COVID-19 and Other Respiratory Disorders: A Multi-Omics Genome-Wide Analysis": C2_Asthma.xlsx (part 106 of 128)

### Sheet: T10.commonGene_ddx_ccgwas (continued)
Table 10. Results summary of validated differential genes
FBXO38	1.5484e-05	0.00128438	4.32169	3.7181e-06	0.000202162	-4.62655	Brain_Spinal_cord_cervical_c-1	1.94865e-05	0.00299047	-4.2707	3.4811e-06	0.000401728	-4.64018	Muscle_Skeletal	6.03639e-06	0.00119496	-4.52511	5.6896e-06	0.000509171	-4.53761	NA	NA	NA	NA	NA	NA	1	1	1	0	3	-1.63935	4.47844	-1.52455	4.43873	-2.04541	4.25176	NA	NA	0.10114	7.5189e-06	0.127371	9.04907e-06	0.0408145	2.12099e-05	NA	NA	0.636835	0.000339382	0.739469	0.000850458	0.582153	0.00137534	NA	NA
FBXO38	1.5484e-05	0.00128438	4.32169	3.7181e-06	0.000202162	-4.62655	Brain_Spinal_cord_cervical_c-1	1.94865e-05	0.00299047	-4.2707	3.4811e-06	0.000401728	-4.64018	Nerve_Tibial	6.03639e-06	0.00105907	-4.52511	5.6896e-06	0.000525247	-4.53761	NA	NA	NA	NA	NA	NA	1	1	1	0	3	-1.63935	4.47844	-1.52455	4.43873	-2.04541	4.25176	NA	NA	0.10114	7.5189e-06	0.127371	9.04907e-06	0.0408145	2.12099e-05	NA	NA	0.636835	0.000339382	0.739469	0.000850458	0.572625	0.00143465	NA	NA
FBXO38	1.5484e-05	0.00128438	4.32169	3.7181e-06	0.000202162	-4.62655	Brain_Spinal_cord_cervical_c-1	1.94865e-05	0.00299047	-4.2707	3.4811e-06	0.000401728	-4.64018	Ovary	6.03639e-06	0.00103137	-4.52511	5.6896e-06	0.000540181	-4.53761	NA	NA	NA	NA	NA	NA	1	1	1	0	3	-1.63935	4.47844	-1.52455	4.43873	-2.04541	4.25176	NA	NA	0.10114	7.5189e-06	0.127371	9.04907e-06	0.0408145	2.12099e-05	NA	NA	0.636835	0.000339382	0.739469	0.000850458	0.571042	0.00137381	NA	NA
FBXO38	1.5484e-05	0.00128438	4.32169	3.7181e-06	0.000202162	-4.62655	Brain_Spinal_cord_cervical_c-1	1.94865e-05	0.00299047	-4.2707	3.4811e-06	0.000401728	-4.64018	Pancreas	6.03639e-06	0.00122198	-4.52511	5.6896e-06	0.000558257	-4.53761	NA	NA	NA	NA	NA	NA	1	1	1	0	3	-1.63935	4.47844	-1.52455	4.43873	-2.04541	4.25176	NA	NA	0.10114	7.5189e-06	0.127371	9.04907e-06	0.0408145	2.12099e-05	NA	NA	0.636835	0.000339382	0.739469	0.000850458	0.579975	0.00146403	NA	NA
FBXO38	1.5484e-05	0.00128438	4.32169	3.7181e-06	0.000202162	-4.62655	Brain_Spinal_cord_cervical_c-1	1.94865e-05	0.00299047	-4.2707	3.4811e-06	0.000401728	-4.64018	Pituitary	6.03639e-06	0.00110649	-4.52511	5.6896e-06	0.000566084	-4.53761	NA	NA	NA	NA	NA	NA	1	1	1	0	3	-1.63935	4.47844	-1.52455	4.43873	-2.04541	4.25176	NA	NA	0.10114	7.5189e-06	0.127371	9.04907e-06	0.0408145	2.12099e-05	NA	NA	0.636835	0.000339382	0.739469	0.000850458	0.598789	0.00143146	NA	NA
FBXO38	1.5484e-05	0.00128438	4.32169	3.7181e-06	0.000202162	-4.62655	Brain_Spinal_cord_cervical_c-1	1.94865e-05	0.00299047	-4.2707	3.4811e-06	0.000401728	-4.64018	Prostate	6.03639e-06	0.00109391	-4.52511	5.6896e-06	0.000529015	-4.53761	NA	NA	NA	NA	NA	NA	1	1	1	0	3	-1.63935	4.47844	-1.52455	4.43873	-2.04541	4.25176	NA	NA	0.10114	7.5189e-06	0.127371	9.04907e-06	0.0408145	2.12099e-05	NA	NA	0.636835	0.000339382	0.739469	0.000850458	0.587387	0.00138781	NA	NA
FBXO38	1.5484e-05	0.00128438	4.32169	3.7181e-06	0.000202162	-4.62655	Brain_Spinal_cord_cervical_c-1	1.94865e-05	0.00299047	-4.2707	3.4811e-06	0.000401728	-4.64018	Skin_Not_Sun_Exposed_Suprapubic	7.81224e-06	0.00135388	4.47027	5.36617e-06	0.000535401	4.54994	NA	NA	NA	NA	NA	NA	1	1	1	0	3	-1.63935	4.47844	-1.52455	4.43873	1.93181	-4.28717	NA	NA	0.10114	7.5189e-06	0.127371	9.04907e-06	0.0533829	1.80967e-05	NA	NA	0.636835	0.000339382	0.739469	0.000850458	0.609924	0.00124055	NA	NA
FBXO38	1.5484e-05	0.00128438	4.32169	3.7181e-06	0.000202162	-4.62655	Brain_Spinal_cord_cervical_c-1	1.94865e-05	0.00299047	-4.2707	3.4811e-06	0.000401728	-4.64018	Skin_Sun_Exposed_Lower_leg	6.03639e-06	0.00108387	-4.52511	5.6896e-06	0.000528301	-4.53761	NA	NA	NA	NA	NA	NA	1	1	1	0	3	-1.63935	4.47844	-1.52455	4.43873	-2.04541	4.25176	NA	NA	0.10114	7.5189e-06	0.127371	9.04907e-06	0.0408145	2.12099e-05	NA	NA	0.636835	0.000339382	0.739469	0.000850458	0.590334	0.00134516	NA	NA
FBXO38	1.5484e-05	0.00128438	4.32169	3.7181e-06	0.000202162	-4.62655	Brain_Spinal_cord_cervical_c-1	1.94865e-05	0.00299047	-4.2707	3.4811e-06	0.000401728	-4.64018	Small_Intestine_Terminal_Ileum	6.03639e-06	0.00112719	-4.52511	5.6896e-06	0.000517753	-4.53761	NA	NA	NA	NA	NA	NA	1	1	1	0	3	-1.63935	4.47844	-1.52455	4.43873	-2.04541	4.25176	NA	NA	0.10114	7.5189e-06	0.127371	9.04907e-06	0.0408145	2.12099e-05	NA	NA	0.636835	0.000339382	0.739469	0.000850458	0.583709	0.00138072	NA	NA
FBXO38	1.5484e-05	0.00128438	4.32169	3.7181e-06	0.000202162	-4.62655	Brain_Spinal_cord_cervical_c-1	1.94865e-05	0.00299047	-4.2707	3.4811e-06	0.000401728	-4.64018	Spleen	6.03639e-06	0.00114432	-4.52511	5.6896e-06	0.000493582	-4.53761	NA	NA	NA	NA	NA	NA	1	1	1	0	3	-1.63935	4.47844	-1.52455	4.43873	-2.04541	4.25176	NA	NA	0.10114	7.5189e-06	0.127371	9.04907e-06	0.0408145	2.12099e-05	NA	NA	0.636835	0.000339382	0.739469	0.000850458	0.583671	0.00130508	NA	NA
FBXO38	1.5484e-05	0.00128438	4.32169	3.7181e-06	0.000202162	-4.62655	Brain_Spinal_cord_cervical_c-1	1.94865e-05	0.00299047	-4.2707	3.4811e-06	0.000401728	-4.64018	Stomach	6.03639e-06	0.00119974	-4.52511	5.6896e-06	0.000524787	-4.53761	NA	NA	NA	NA	NA	NA	1	1	1	0	3	-1.63935	4.47844	-1.52455	4.43873	-2.04541	4.25176	NA	NA	0.10114	7.5189e-06	0.127371	9.04907e-06	0.0408145	2.12099e-05	NA	NA	0.636835	0.000339382	0.739469	0.000850458	0.58757	0.00148737	NA	NA
FBXO38	1.5484e-05	0.00128438	4.32169	3.7181e-06	0.000202162	-4.62655	Brain_Spinal_cord_cervical_c-1	1.94865e-05	0.00299047	-4.2707	3.4811e-06	0.000401728	-4.64018	Testis	6.03639e-06	0.00127752	-4.52511	5.6896e-06	0.000580158	-4.53761	NA	NA	NA	NA	NA	NA	1	1	1	0	3	-1.63935	4.47844	-1.52455	4.43873	-2.04541	4.25176	NA	NA	0.10114	7.5189e-06	0.127371	9.04907e-06	0.0408145	2.12099e-05	NA	NA	0.636835	0.000339382	0.739469	0.000850458	0.597498	0.00159613	NA	NA
FBXO38	1.5484e-05	0.00128438	4.32169	3.7181e-06	0.000202162	-4.62655	Brain_Spinal_cord_cervical_c-1	1.94865e-05	0.00299047	-4.2707	3.4811e-06	0.000401728	-4.64018	Thyroid	6.03639e-06	0.00101753	-4.52511	5.6896e-06	0.00052186	-4.53761	NA	NA	NA	NA	NA	NA	1	1	1	0	3	-1.63935	4.47844	-1.52455	4.43873	-2.04541	4.25176	NA	NA	0.10114	7.5189e-06	0.127371	9.04907e-06	0.0408145	2.12099e-05	NA	NA	0.636835	0.000339382	0.739469	0.000850458	0.568008	0.0013418	NA	NA
FBXO38	1.5484e-05	0.00128438	4.32169	3.7181e-06	0.000202162	-4.62655	Brain_Spinal_cord_cervical_c-1	1.94865e-05	0.00299047	-4.2707	3.4811e-06	0.000401728	-4.64018	Uterus	6.03639e-06	0.00106764	-4.52511	5.6896e-06	0.000565731	-4.53761	NA	NA	NA	NA	NA	NA	1	1	1	0	3	-1.63935	4.47844	-1.52455	4.43873	-2.04541	4.25176	NA	NA	0.10114	7.5189e-06	0.127371	9.04907e-06	0.0408145	2.12099e-05	NA	NA	0.636835	0.000339382	0.739469	0.000850458	0.583666	0.00138479	NA	NA
FBXO38	1.5484e-05	0.00128438	4.32169	3.7181e-06	0.000202162	-4.62655	Brain_Spinal_cord_cervical_c-1	1.94865e-05	0.00299047	-4.2707	3.4811e-06	0.000401728	-4.64018	Vagina	7.81224e-06	0.00140348	4.47027	5.36617e-06	0.00053495	4.54994	NA	NA	NA	NA	NA	NA	1	1	1	0	3	-1.63935	4.47844	-1.52455	4.43873	1.93181	-4.28717	NA	NA	0.10114	7.5189e-06	0.127371	9.04907e-06	0.0533829	1.80967e-05	NA	NA	0.636835	0.000339382	0.739469	0.000850458	0.610147	0.00125194	NA	NA
FBXO38	1.5484e-05	0.00128438	4.32169	3.7181e-06	0.000202162	-4.62655	Brain_Spinal_cord_cervical_c-1	1.94865e-05	0.00299047	-4.2707	3.4811e-06	0.000401728	-4.64018	Whole_Blood	1.01174e-05	0.00177678	4.41465	6.03163e-06	0.000501762	4.52528	NA	NA	NA	NA	NA	NA	1	1	1	0	3	-1.63935	4.47844	-1.52455	4.43873	1.88194	-4.25863	NA	NA	0.10114	7.5189e-06	0.127371	9.04907e-06	0.0598445	2.05684e-05	NA	NA	0.636835	0.000339382	0.739469	0.000850458	0.650993	0.00120391	NA	NA
FBXO38	1.5484e-05	0.00128438	4.32169	3.7181e-06	0.000202162	-4.62655	Brain_Spinal_cord_cervical_c-1	1.94865e-05	0.00299047	-4.2707	3.4811e-06	0.000401728	-4.64018	smultixcan	6.03639e-06	0.00106968	-4.52511	5.6896e-06	0.000488538	-4.53761	NA	NA	NA	NA	NA	NA	1	1	1	0	3	-1.63935	4.47844	-1.52455	4.43873	-2.04541	4.25176	NA	NA	0.10114	7.5189e-06	0.127371	9.04907e-06	0.0408145	2.12099e-05	NA	NA	0.636835	0.000339382	0.739469	0.000850458	0.566392	0.00133217	NA	NA
FBXO38	1.5484e-05	0.00128438	4.32169	3.7181e-06	0.000202162	-4.62655	Brain_Substantia_nigra	2.1912e-05	0.00399308	-4.24446	3.93118e-06	0.000439102	-4.61499	Adipose_Subcutaneous	6.03639e-06	0.00106776	-4.52511	5.6896e-06	0.00052058	-4.53761	NA	NA	NA	NA	NA	NA	1	1	1	0	3	-1.63935	4.47844	-1.51103	4.41559	-2.04541	4.25176	NA	NA	0.10114	7.5189e-06	0.130781	1.00733e-05	0.0408145	2.12099e-05	NA	NA	0.636835	0.000339382	0.751908	0.000920196	0.577158	0.00140374	NA	NA
FBXO38	1.5484e-05	0.00128438	4.32169	3.7181e-06	0.000202162	-4.62655	Brain_Substantia_nigra	2.1912e-05	0.00399308	-4.24446	3.93118e-06	0.000439102	-4.61499	Adipose_Visceral_Omentum	4.98259e-06	0.000878153	-4.56552	6.03163e-06	0.000534091	-4.52528	NA	NA	NA	NA	NA	NA	1	1	1	0	3	-1.63935	4.47844	-1.51103	4.41559	-0.0162589	6.16542	NA	NA	0.10114	7.5189e-06	0.130781	1.00733e-05	0.987028	7.02967e-10	NA	NA	0.636835	0.000339382	0.751908	0.000920196	0.998751	1.66051e-07	NA	NA
FBXO38	1.5484e-05	0.00128438	4.32169	3.7181e-06	0.000202162	-4.62655	Brain_Substantia_nigra	2.1912e-05	0.00399308	-4.24446	3.93118e-06	0.000439102	-4.61499	Adrenal_Gland	6.03639e-06	0.000996149	-4.52511	5.6896e-06	0.000532605	-4.53761	NA	NA	NA	NA	NA	NA	1	1	1	0	3	-1.63935	4.47844	-1.51103	4.41559	-2.04541	4.25176	NA	NA	0.10114	7.5189e-06	0.130781	1.00733e-05	0.0408145	2.12099e-05	NA	NA	0.636835	0.000339382	0.751908	0.000920196	0.585937	0.00137754	NA	NA
FBXO38	1.5484e-05	0.00128438	4.32169	3.7181e-06	0.000202162	-4.62655	Brain_Substantia_nigra	2.1912e-05	0.00399308	-4.24446	3.93118e-06	0.000439102	-4.61499	Artery_Aorta	6.03639e-06	0.00104016	-4.52511	5.6896e-06	0.000485268	-4.53761	NA	NA	NA	NA	NA	NA	1	1	1	0	3	-1.63935	4.47844	-1.51103	4.41559	-2.04541	4.25176	NA	NA	0.10114	7.5189e-06	0.130781	1.00733e-05	0.0408145	2.12099e-05	NA	NA	0.636835	0.000339382	0.751908	0.000920196	0.577135	0.00133782	NA	NA
FBXO38	1.5484e-05	0.00128438	4.32169	3.7181e-06	0.000202162	-4.62655	Brain_Substantia_nigra	2.1912e-05	0.00399308	-4.24446	3.93118e-06	0.000439102	-4.61499	Artery_Coronary	6.03639e-06	0.00102787	-4.52511	5.6896e-06	0.00055534	-4.53761	NA	NA	NA	NA	NA	NA	1	1	1	0	3	-1.63935	4.47844	-1.51103	4.41559	-2.04541	4.25176	NA	NA	0.10114	7.5189e-06	0.130781	1.00733e-05	0.0408145	2.12099e-05	NA	NA	0.636835	0.000339382	0.751908	0.000920196	0.569205	0.00142066	NA	NA
FBXO38	1.5484e-05	0.00128438	4.32169	3.7181e-06	0.000202162	-4.62655	Brain_Substantia_nigra	2.1912e-05	0.00399308	-4.24446	3.93118e-06	0.000439102	-4.61499	Artery_Tibial	1.01174e-05	0.00153746	4.41465	6.03163e-06	0.000529452	4.52528	NA	NA	NA	NA	NA	NA	1	1	1	0	3	-1.63935	4.47844	-1.51103	4.41559	1.88194	-4.25863	NA	NA	0.10114	7.5189e-06	0.130781	1.00733e-05	0.0598445	2.05684e-05	NA	NA	0.636835	0.000339382	0.751908	0.000920196	0.620476	0.00129297	NA	NA
FBXO38	1.5484e-05	0.00128438	4.32169	3.7181e-06	0.000202162	-4.62655	Brain_Substantia_nigra	2.1912e-05	0.00399308	-4.24446	3.93118e-06	0.000439102	-4.61499	Brain_Anterior_cingulate_cortex_BA24	1.01174e-05	0.00190556	4.41465	6.03163e-06	0.000574551	4.52528	NA	NA	NA	NA	NA	NA	1	1	1	0	3	-1.63935	4.47844	-1.51103	4.41559	1.88194	-4.25863	NA	NA	0.10114	7.5189e-06	0.130781	1.00733e-05	0.0598445	2.05684e-05	NA	NA	0.636835	0.000339382	0.751908	0.000920196	0.649049	0.00158265	NA	NA
FBXO38	1.5484e-05	0.00128438	4.32169	3.7181e-06	0.000202162	-4.62655	Brain_Substantia_nigra	2.1912e-05	0.00399308	-4.24446	3.93118e-06	0.000439102	-4.61499	Brain_Cerebellar_Hemisphere	7.81224e-06	0.00131373	4.47027	5.36617e-06	0.000482223	4.54994	NA	NA	NA	NA	NA	NA	1	1	1	0	3	-1.63935	4.47844	-1.51103	4.41559	1.93181	-4.28717	NA	NA	0.10114	7.5189e-06	0.130781	1.00733e-05	0.0533829	1.80967e-05	NA	NA	0.636835	0.000339382	0.751908	0.000920196	0.6148	0.00116783	NA	NA
FBXO38	1.5484e-05	0.00128438	4.32169	3.7181e-06	0.000202162	-4.62655	Brain_Substantia_nigra	2.1912e-05	0.00399308	-4.24446	3.93118e-06	0.000439102	-4.61499	Brain_Cerebellum	1.01174e-05	0.00169928	4.41465	6.03163e-06	0.000554117	4.52528	NA	NA	NA	NA	NA	NA	1	1	1	0	3	-1.63935	4.47844	-1.51103	4.41559	1.88194	-4.25863	NA	NA	0.10114	7.5189e-06	0.130781	1.00733e-05	0.0598445	2.05684e-05	NA	NA	0.636835	0.000339382	0.751908	0.000920196	0.629012	0.00134497	NA	NA
FBXO38	1.5484e-05	0.00128438	4.32169	3.7181e-06	0.000202162	-4.62655	Brain_Substantia_nigra	2.1912e-05	0.00399308	-4.24446	3.93118e-06	0.000439102	-4.61499	Brain_Cortex	7.81224e-06	0.00129973	4.47027	5.36617e-06	0.000506335	4.54994	NA	NA	NA	NA	NA	NA	1	1	1	0	3	-1.63935	4.47844	-1.51103	4.41559	1.93181	-4.28717	NA	NA	0.10114	7.5189e-06	0.130781	1.00733e-05	0.0533829	1.80967e-05	NA	NA	0.636835	0.000339382	0.751908	0.000920196	0.614477	0.00123519	NA	NA
FBXO38	1.5484e-05	0.00128438	4.32169	3.7181e-06	0.000202162	-4.62655	Brain_Substantia_nigra	2.1912e-05	0.00399308	-4.24446	3.93118e-06	0.000439102	-4.61499	Brain_Frontal_Cortex_BA9	1.01174e-05	0.00180752	4.41465	6.03163e-06	0.00057929	4.52528	NA	NA	NA	NA	NA	NA	1	1	1	0	3	-1.63935	4.47844	-1.51103	4.41559	1.88194	-4.25863	NA	NA	0.10114	7.5189e-06	0.130781	1.00733e-05	0.0598445	2.05684e-05	NA	NA	0.636835	0.000339382	0.751908	0.000920196	0.634514	0.00149241	NA	NA
FBXO38	1.5484e-05	0.00128438	4.32169	3.7181e-06	0.000202162	-4.62655	Brain_Substantia_nigra	2.1912e-05	0.00399308	-4.24446	3.93118e-06	0.000439102	-4.61499	Brain_Hippocampus	2.3515e-05	0.00468887	-4.2286	6.03163e-06	0.000705093	-4.52528	NA	NA	NA	NA	NA	NA	1	1	1	0	3	-1.63935	4.47844	-1.51103	4.41559	-1.55469	4.31817	NA	NA	0.10114	7.5189e-06	0.130781	1.00733e-05	0.120021	1.5733e-05	NA	NA	0.636835	0.000339382	0.751908	0.000920196	0.729863	0.0013595	NA	NA
FBXO38	1.5484e-05	0.00128438	4.32169	3.7181e-06	0.000202162	-4.62655	Brain_Substantia_nigra	2.1912e-05	0.00399308	-4.24446	3.93118e-06	0.000439102	-4.61499	Brain_Putamen_basal_ganglia	7.81224e-06	0.0017529	4.47027	5.36617e-06	0.000557411	4.54994	NA	NA	NA	NA	NA	NA	1	1	1	0	3	-1.63935	4.47844	-1.51103	4.41559	1.93181	-4.28717	NA	NA	0.10114	7.5189e-06	0.130781	1.00733e-05	0.0533829	1.80967e-05	NA	NA	0.636835	0.000339382	0.751908	0.000920196	0.624805	0.00137815	NA	NA
FBXO38	1.5484e-05	0.00128438	4.32169	3.7181e-06	0.000202162	-4.62655	Brain_Substantia_nigra	2.1912e-05	0.00399308	-4.24446	3.93118e-06	0.000439102	-4.61499	Breast_Mammary_Tissue	6.03639e-06	0.0010599	-4.52511	5.6896e-06	0.000517985	-4.53761	NA	NA	NA	NA	NA	NA	1	1	1	0	3	-1.63935	4.47844	-1.51103	4.41559	-2.04541	4.25176	NA	NA	0.10114	7.5189e-06	0.130781	1.00733e-05	0.0408145	2.12099e-05	NA	NA	0.636835	0.000339382	0.751908	0.000920196	0.572642	0.00134704	NA	NA
FBXO38	1.5484e-05	0.00128438	4.32169	3.7181e-06	0.000202162	-4.62655	Brain_Substantia_nigra	2.1912e-05	0.00399308	-4.24446	3.93118e-06	0.000439102	-4.61499	Cells_Cultured_fibroblasts	7.81224e-06	0.00131143	4.47027	5.36617e-06	0.000498275	4.54994	NA	NA	NA	NA	NA	NA	1	1	1	0	3	-1.63935	4.47844	-1.51103	4.41559	1.93181	-4.28717	NA	NA	0.10114	7.5189e-06	0.130781	1.00733e-05	0.0533829	1.80967e-05	NA	NA	0.636835	0.000339382	0.751908	0.000920196	0.5991	0.00118107	NA	NA
FBXO38	1.5484e-05	0.00128438	4.32169	3.7181e-06	0.000202162	-4.62655	Brain_Substantia_nigra	2.1912e-05	0.00399308	-4.24446	3.93118e-06	0.000439102	-4.61499	Cells_EBV-transformed_lymphocytes	1.80263e-06	0.000349109	-4.77438	5.06038e-06	0.000406291	-4.56227	NA	NA	NA	NA	NA	NA	1	1	1	0	3	-1.63935	4.47844	-1.51103	4.41559	-0.215108	6.27329	NA	NA	0.10114	7.5189e-06	0.130781	1.00733e-05	0.829683	3.53506e-10	NA	NA	0.636835	0.000339382	0.751908	0.000920196	0.973862	8.04807e-08	NA	NA
FBXO38	1.5484e-05	0.00128438	4.32169	3.7181e-06	0.000202162	-4.62655	Brain_Substantia_nigra	2.1912e-05	0.00399308	-4.24446	3.93118e-06	0.000439102	-4.61499	Colon_Sigmoid	6.03639e-06	0.00102963	-4.52511	5.6896e-06	0.000500167	-4.53761	NA	NA	NA	NA	NA	NA	1	1	1	0	3	-1.63935	4.47844	-1.51103	4.41559	-2.04541	4.25176	NA	NA	0.10114	7.5189e-06	0.130781	1.00733e-05	0.0408145	2.12099e-05	NA	NA	0.636835	0.000339382	0.751908	0.000920196	0.585177	0.00133439	NA	NA
FBXO38	1.5484e-05	0.00128438	4.32169	3.7181e-06	0.000202162	-4.62655	Brain_Substantia_nigra	2.1912e-05	0.00399308	-4.24446	3.93118e-06	0.000439102	-4.61499	Colon_Transverse	5.12314e-06	0.000996427	-4.55968	6.03163e-06	0.000565733	-4.52528	NA	NA	NA	NA	NA	NA	1	1	1	0	3	-1.63935	4.47844	-1.51103	4.41559	0.00765222	6.17914	NA	NA	0.10114	7.5189e-06	0.130781	1.00733e-05	0.993894	6.44524e-10	NA	NA	0.636835	0.000339382	0.751908	0.000920196	0.99965	1.70154e-07	NA	NA
FBXO38	1.5484e-05	0.00128438	4.32169	3.7181e-06	0.000202162	-4.62655	Brain_Substantia_nigra	2.1912e-05	0.00399308	-4.24446	3.93118e-06	0.000439102	-4.61499	Esophagus_Gastroesophageal_Junction	6.03639e-06	0.00100775	-4.52511	5.6896e-06	0.000520491	-4.53761	NA	NA	NA	NA	NA	NA	1	1	1	0	3	-1.63935	4.47844	-1.51103	4.41559	-2.04541	4.25176	NA	NA	0.10114	7.5189e-06	0.130781	1.00733e-05	0.0408145	2.12099e-05	NA	NA	0.636835	0.000339382	0.751908	0.000920196	0.581435	0.00135212	NA	NA
FBXO38	1.5484e-05	0.00128438	4.32169	3.7181e-06	0.000202162	-4.62655	Brain_Substantia_nigra	2.1912e-05	0.00399308	-4.24446	3.93118e-06	0.000439102	-4.61499	Esophagus_Mucosa	6.03639e-06	0.00105901	-4.52511	5.6896e-06	0.000529023	-4.53761	NA	NA	NA	NA	NA	NA	1	1	1	0	3	-1.63935	4.47844	-1.51103	4.41559	-2.04541	4.25176	NA	NA	0.10114	7.5189e-06	0.130781	1.00733e-05	0.0408145	2.12099e-05	NA	NA	0.636835	0.000339382	0.751908	0.000920196	0.581228	0.00138899	NA	NA
FBXO38	1.5484e-05	0.00128438	4.32169	3.7181e-06	0.000202162	-4.62655	Brain_Substantia_nigra	2.1912e-05	0.00399308	-4.24446	3.93118e-06	0.000439102	-4.61499	Esophagus_Muscularis	1.01174e-05	0.00157409	4.41465	6.03163e-06	0.000517276	4.52528	NA	NA	NA	NA	NA	NA	1	1	1	0	3	-1.63935	4.47844	-1.51103	4.41559	1.88194	-4.25863	NA	NA	0.10114	7.5189e-06	0.130781	1.00733e-05	0.0598445	2.05684e-05	NA	NA	0.636835	0.000339382	0.751908	0.000920196	0.630371	0.00129269	NA	NA
FBXO38	1.5484e-05	0.00128438	4.32169	3.7181e-06	0.000202162	-4.62655	Brain_Substantia_nigra	2.1912e-05	0.00399308	-4.24446	3.93118e-06	0.000439102	-4.61499	Heart_Atrial_Appendage	6.03639e-06	0.00121098	-4.52511	5.6896e-06	0.000547312	-4.53761	NA	NA	NA	NA	NA	NA	1	1	1	0	3	-1.63935	4.47844	-1.51103	4.41559	-2.04541	4.25176	NA	NA	0.10114	7.5189e-06	0.130781	1.00733e-05	0.0408145	2.12099e-05	NA	NA	0.636835	0.000339382	0.751908	0.000920196	0.566416	0.00149324	NA	NA
FBXO38	1.5484e-05	0.00128438	4.32169	3.7181e-06	0.000202162	-4.62655	Brain_Substantia_nigra	2.1912e-05	0.00399308	-4.24446	3.93118e-06	0.000439102	-4.61499	Heart_Left_Ventricle	1.91143e-05	0.00317828	-4.27499	5.6896e-06	0.000556414	-4.53761	NA	NA	NA	NA	NA	NA	1	1	1	0	3	-1.63935	4.47844	-1.51103	4.41559	-1.62227	4.32244	NA	NA	0.10114	7.5189e-06	0.130781	1.00733e-05	0.104745	1.54312e-05	NA	NA	0.636835	0.000339382	0.751908	0.000920196	0.705706	0.00115303	NA	NA
FBXO38	1.5484e-05	0.00128438	4.32169	3.7181e-06	0.000202162	-4.62655	Brain_Substantia_nigra	2.1912e-05	0.00399308	-4.24446	3.93118e-06	0.000439102	-4.61499	Lung	6.03639e-06	0.0010469	-4.52511	5.6896e-06	0.000496812	-4.53761	NA	NA	NA	NA	NA	NA	1	1	1	0	3	-1.63935	4.47844	-1.51103	4.41559	-2.04541	4.25176	NA	NA	0.10114	7.5189e-06	0.130781	1.00733e-05	0.0408145	2.12099e-05	NA	NA	0.636835	0.000339382	0.751908	0.000920196	0.5516	0.00135759	NA	NA
FBXO38	1.5484e-05	0.00128438	4.32169	3.7181e-06	0.000202162	-4.62655	Brain_Substantia_nigra	2.1912e-05	0.00399308	-4.24446	3.93118e-06	0.000439102	-4.61499	Minor_Salivary_Gland	1.01174e-05	0.00165511	4.41465	6.03163e-06	0.000510628	4.52528	NA	NA	NA	NA	NA	NA	1	1	1	0	3	-1.63935	4.47844	-1.51103	4.41559	1.88194	-4.25863	NA	NA	0.10114	7.5189e-06	0.130781	1.00733e-05	0.0598445	2.05684e-05	NA	NA	0.636835	0.000339382	0.751908	0.000920196	0.620127	0.001338	NA	NA
FBXO38	1.5484e-05	0.00128438	4.32169	3.7181e-06	0.000202162	-4.62655	Brain_Substantia_nigra	2.1912e-05	0.00399308	-4.24446	3.93118e-06	0.000439102	-4.61499	Muscle_Skeletal	6.03639e-06	0.00119496	-4.52511	5.6896e-06	0.000509171	-4.53761	NA	NA	NA	NA	NA	NA	1	1	1	0	3	-1.63935	4.47844	-1.51103	4.41559	-2.04541	4.25176	NA	NA	0.10114	7.5189e-06	0.130781	1.00733e-05	0.0408145	2.12099e-05	NA	NA	0.636835	0.000339382	0.751908	0.000920196	0.582153	0.00137534	NA	NA
FBXO38	1.5484e-05	0.00128438	4.32169	3.7181e-06	0.000202162	-4.62655	Brain_Substantia_nigra	2.1912e-05	0.00399308	-4.24446	3.93118e-06	0.000439102	-4.61499	Nerve_Tibial	6.03639e-06	0.00105907	-4.52511	5.6896e-06	0.000525247	-4.53761	NA	NA	NA	NA	NA	NA	1	1	1	0	3	-1.63935	4.47844	-1.51103	4.41559	-2.04541	4.25176	NA	NA	0.10114	7.5189e-06	0.130781	1.00733e-05	0.0408145	2.12099e-05	NA	NA	0.636835	0.000339382	0.751908	0.000920196	0.572625	0.00143465	NA	NA
FBXO38	1.5484e-05	0.00128438	4.32169	3.7181e-06	0.000202162	-4.62655	Brain_Substantia_nigra	2.1912e-05	0.00399308	-4.24446	3.93118e-06	0.000439102	-4.61499	Ovary	6.03639e-06	0.00103137	-4.52511	5.6896e-06	0.000540181	-4.53761	NA	NA	NA	NA	NA	NA	1	1	1	0	3	-1.63935	4.47844	-1.51103	4.41559	-2.04541	4.25176	NA	NA	0.10114	7.5189e-06	0.130781	1.00733e-05	0.0408145	2.12099e-05	NA	NA	0.636835	0.000339382	0.751908	0.000920196	0.571042	0.00137381	NA	NA
FBXO38	1.5484e-05	0.00128438	4.32169	3.7181e-06	0.000202162	-4.62655	Brain_Substantia_nigra	2.1912e-05	0.00399308	-4.24446	3.93118e-06	0.000439102	-4.61499	Pancreas	6.03639e-06	0.00122198	-4.52511	5.6896e-06	0.000558257	-4.53761	NA	NA	NA	NA	NA	NA	1	1	1	0	3	-1.63935	4.47844	-1.51103	4.41559	-2.04541	4.25176	NA	NA	0.10114	7.5189e-06	0.130781	1.00733e-05	0.0408145	2.12099e-05	NA	NA	0.636835	0.000339382	0.751908	0.000920196	0.579975	0.00146403	NA	NA
FBXO38	1.5484e-05	0.00128438	4.32169	3.7181e-06	0.000202162	-4.62655	Brain_Substantia_nigra	2.1912e-05	0.00399308	-4.24446	3.93118e-06	0.000439102	-4.61499	Pituitary	6.03639e-06	0.00110649	-4.52511	5.6896e-06	0.000566084	-4.53761	NA	NA	NA	NA	NA	NA	1	1	1	0	3	-1.63935	4.47844	-1.51103	4.41559	-2.04541	4.25176	NA	NA	0.10114	7.5189e-06	0.130781	1.00733e-05	0.0408145	2.12099e-05	NA	NA	0.636835	0.000339382	0.751908	0.000920196	0.598789	0.00143146	NA	NA
FBXO38	1.5484e-05	0.00128438	4.32169	3.7181e-06	0.000202162	-4.62655	Brain_Substantia_nigra	2.1912e-05	0.00399308	-4.24446	3.93118e-06	0.000439102	-4.61499	Prostate	6.03639e-06	0.00109391	-4.52511	5.6896e-06	0.000529015	-4.53761	NA	NA	NA	NA	NA	NA	1	1	1	0	3	-1.63935	4.47844	-1.51103	4.41559	-2.04541	4.25176	NA	NA	0.10114	7.5189e-06	0.130781	1.00733e-05	0.0408145	2.12099e-05	NA	NA	0.636835	0.000339382	0.751908	0.000920196	0.587387	0.00138781	NA	NA
FBXO38	1.5484e-05	0.00128438	4.32169	3.7181e-06	0.000202162	-4.62655	Brain_Substantia_nigra	2.1912e-05	0.00399308	-4.24446	3.93118e-06	0.000439102	-4.61499	Skin_Not_Sun_Exposed_Suprapubic	7.81224e-06	0.00135388	4.47027	5.36617e-06	0.000535401	4.54994	NA	NA	NA	NA	NA	NA	1	1	1	0	3	-1.63935	4.47844	-1.51103	4.41559	1.93181	-4.28717	NA	NA	0.10114	7.5189e-06	0.130781	1.00733e-05	0.0533829	1.80967e-05	NA	NA	0.636835	0.000339382	0.751908	0.000920196	0.609924	0.00124055	NA	NA
FBXO38	1.5484e-05	0.00128438	4.32169	3.7181e-06	0.000202162	-4.62655	Brain_Substantia_nigra	2.1912e-05	0.00399308	-4.24446	3.93118e-06	0.000439102	-4.61499	Skin_Sun_Exposed_Lower_leg	6.03639e-06	0.00108387	-4.52511	5.6896e-06	0.000528301	-4.53761	NA	NA	NA	NA	NA	NA	1	1	1	0	3	-1.63935	4.47844	-1.51103	4.41559	-2.04541	4.25176	NA	NA	0.10114	7.5189e-06	0.130781	1.00733e-05	0.0408145	2.12099e-05	NA	NA	0.636835	0.000339382	0.751908	0.000920196	0.590334	0.00134516	NA	NA
FBXO38	1.5484e-05	0.00128438	4.32169	3.7181e-06	0.000202162	-4.62655	Brain_Substantia_nigra	2.1912e-05	0.00399308	-4.24446	3.93118e-06	0.000439102	-4.61499	Small_Intestine_Terminal_Ileum	6.03639e-06	0.00112719	-4.52511	5.6896e-06	0.000517753	-4.53761	NA	NA	NA	NA	NA	NA	1	1	1	0	3	-1.63935	4.47844	-1.51103	4.41559	-2.04541	4.25176	NA	NA	0.10114	7.5189e-06	0.130781	1.00733e-05	0.0408145	2.12099e-05	NA	NA	0.636835	0.000339382	0.751908	0.000920196	0.583709	0.00138072	NA	NA
FBXO38	1.5484e-05	0.00128438	4.32169	3.7181e-06	0.000202162	-4.62655	Brain_Substantia_nigra	2.1912e-05	0.00399308	-4.24446	3.93118e-06	0.000439102	-4.61499	Spleen	6.03639e-06	0.00114432	-4.52511	5.6896e-06	0.000493582	-4.53761	NA	NA	NA	NA	NA	NA	1	1	1	0	3	-1.63935	4.47844	-1.51103	4.41559	-2.04541	4.25176	NA	NA	0.10114	7.5189e-06	0.130781	1.00733e-05	0.0408145	2.12099e-05	NA	NA	0.636835	0.000339382	0.751908	0.000920196	0.583671	0.00130508	NA	NA
FBXO38	1.5484e-05	0.00128438	4.32169	3.7181e-06	0.000202162	-4.62655	Brain_Substantia_nigra	2.1912e-05	0.00399308	-4.24446	3.93118e-06	0.000439102	-4.61499	Stomach	6.03639e-06	0.00119974	-4.52511	5.6896e-06	0.000524787	-4.53761	NA	NA	NA	NA	NA	NA	1	1	1	0	3	-1.63935	4.47844	-1.51103	4.41559	-2.04541	4.25176	NA	NA	0.10114	7.5189e-06	0.130781	1.00733e-05	0.0408145	2.12099e-05	NA	NA	0.636835	0.000339382	0.751908	0.000920196	0.58757	0.00148737	NA	NA
FBXO38	1.5484e-05	0.00128438	4.32169	3.7181e-06	0.000202162	-4.62655	Brain_Substantia_nigra	2.1912e-05	0.00399308	-4.24446	3.93118e-06	0.000439102	-4.61499	Testis	6.03639e-06	0.00127752	-4.52511	5.6896e-06	0.000580158	-4.53761	NA	NA	NA	NA	NA	NA	1	1	1	0	3	-1.63935	4.47844	-1.51103	4.41559	-2.04541	4.25176	NA	NA	0.10114	7.5189e-06	0.130781	1.00733e-05	0.0408145	2.12099e-05	NA	NA	0.636835	0.000339382	0.751908	0.000920196	0.597498	0.00159613	NA	NA
FBXO38	1.5484e-05	0.00128438	4.32169	3.7181e-06	0.000202162	-4.62655	Brain_Substantia_nigra	2.1912e-05	0.00399308	-4.24446	3.93118e-06	0.000439102	-4.61499	Thyroid	6.03639e-06	0.00101753	-4.52511	5.6896e-06	0.00052186	-4.53761	NA	NA	NA	NA	NA	NA	1	1	1	0	3	-1.63935	4.47844	-1.51103	4.41559	-2.04541	4.25176	NA	NA	0.10114	7.5189e-06	0.130781	1.00733e-05	0.0408145	2.12099e-05	NA	NA	0.636835	0.000339382	0.751908	0.000920196	0.568008	0.0013418	NA	NA
FBXO38	1.5484e-05	0.00128438	4.32169	3.7181e-06	0.000202162	-4.62655	Brain_Substantia_nigra	2.1912e-05	0.00399308	-4.24446	3.93118e-06	0.000439102	-4.61499	Uterus	6.03639e-06	0.00106764	-4.52511	5.6896e-06	0.000565731	-4.53761	NA	NA	NA	NA	NA	NA	1	1	1	0	3	-1.63935	4.47844	-1.51103	4.41559	-2.04541	4.25176	NA	NA	0.10114	7.5189e-06	0.130781	1.00733e-05	0.0408145	2.12099e-05	NA	NA	0.636835	0.000339382	0.751908	0.000920196	0.583666	0.00138479	NA	NA
FBXO38	1.5484e-05	0.00128438	4.32169	3.7181e-06	0.000202162	-4.62655	Brain_Substantia_nigra	2.1912e-05	0.00399308	-4.24446	3.93118e-06	0.000439102	-4.61499	Vagina	7.81224e-06	0.00140348	4.47027	5.36617e-06	0.00053495	4.54994	NA	NA	NA	NA	NA	NA	1	1	1	0	3	-1.63935	4.47844	-1.51103	4.41559	1.93181	-4.28717	NA	NA	0.10114	7.5189e-06	0.130781	1.00733e-05	0.0533829	1.80967e-05	NA	NA	0.636835	0.000339382	0.751908	0.000920196	0.610147	0.00125194	NA	NA
FBXO38	1.5484e-05	0.00128438	4.32169	3.7181e-06	0.000202162	-4.62655	Brain_Substantia_nigra	2.1912e-05	0.00399308	-4.24446	3.93118e-06	0.000439102	-4.61499	Whole_Blood	1.01174e-05	0.00177678	4.41465	6.03163e-06	0.000501762	4.52528	NA	NA	NA	NA	NA	NA	1	1	1	0	3	-1.63935	4.47844	-1.51103	4.41559	1.88194	-4.25863	NA	NA	0.10114	7.5189e-06	0.130781	1.00733e-05	0.0598445	2.05684e-05	NA	NA	0.636835	0.000339382	0.751908	0.000920196	0.650993	0.00120391	NA	NA
FBXO38	1.5484e-05	0.00128438	4.32169	3.7181e-06	0.000202162	-4.62655	Brain_Substantia_nigra	2.1912e-05	0.00399308	-4.24446	3.93118e-06	0.000439102	-4.61499	smultixcan	6.03639e-06	0.00106968	-4.52511	5.6896e-06	0.000488538	-4.53761	NA	NA	NA	NA	NA	NA	1	1	1	0	3	-1.63935	4.47844	-1.51103	4.41559	-2.04541	4.25176	NA	NA	0.10114	7.5189e-06	0.130781	1.00733e-05	0.0408145	2.12099e-05	NA	NA	0.636835	0.000339382	0.751908	0.000920196	0.566392	0.00133217	NA	NA
FBXO38	1.5484e-05	0.00128438	4.32169	3.7181e-06	0.000202162	-4.62655	Cells_Cultured_fibroblasts	2.92368e-06	0.00071302	-4.67611	3.99599e-06	0.000410325	-4.61159	Adipose_Subcutaneous	6.03639e-06	0.00106776	-4.52511	5.6896e-06	0.00052058	-4.53761	NA	NA	NA	NA	NA	NA	1	1	1	0	3	-1.63935	4.47844	-0.451985	5.94324	-2.04541	4.25176	NA	NA	0.10114	7.5189e-06	0.65128	2.79438e-09	0.0408145	2.12099e-05	NA	NA	0.636835	0.000339382	0.953647	7.15814e-07	0.577158	0.00140374	NA	NA
FBXO38	1.5484e-05	0.00128438	4.32169	3.7181e-06	0.000202162	-4.62655	Cells_Cultured_fibroblasts	2.92368e-06	0.00071302	-4.67611	3.99599e-06	0.000410325	-4.61159	Adipose_Visceral_Omentum	4.98259e-06	0.000878153	-4.56552	6.03163e-06	0.000534091	-4.52528	NA	NA	NA	NA	NA	NA	1	1	1	0	3	-1.63935	4.47844	-0.451985	5.94324	-0.0162589	6.16542	NA	NA	0.10114	7.5189e-06	0.65128	2.79438e-09	0.987028	7.02967e-10	NA	NA	0.636835	0.000339382	0.953647	7.15814e-07	0.998751	1.66051e-07	NA	NA
FBXO38	1.5484e-05	0.00128438	4.32169	3.7181e-06	0.000202162	-4.62655	Cells_Cultured_fibroblasts	2.92368e-06	0.00071302	-4.67611	3.99599e-06	0.000410325	-4.61159	Adrenal_Gland	6.03639e-06	0.000996149	-4.52511	5.6896e-06	0.000532605	-4.53761	NA	NA	NA	NA	NA	NA	1	1	1	0	3	-1.63935	4.47844	-0.451985	5.94324	-2.04541	4.25176	NA	NA	0.10114	7.5189e-06	0.65128	2.79438e-09	0.0408145	2.12099e-05	NA	NA	0.636835	0.000339382	0.953647	7.15814e-07	0.585937	0.00137754	NA	NA
FBXO38	1.5484e-05	0.00128438	4.32169	3.7181e-06	0.000202162	-4.62655	Cells_Cultured_fibroblasts	2.92368e-06	0.00071302	-4.67611	3.99599e-06	0.000410325	-4.61159	Artery_Aorta	6.03639e-06	0.00104016	-4.52511	5.6896e-06	0.000485268	-4.53761	NA	NA	NA	NA	NA	NA	1	1	1	0	3	-1.63935	4.47844	-0.451985	5.94324	-2.04541	4.25176	NA	NA	0.10114	7.5189e-06	0.65128	2.79438e-09	0.0408145	2.12099e-05	NA	NA	0.636835	0.000339382	0.953647	7.15814e-07	0.577135	0.00133782	NA	NA
FBXO38	1.5484e-05	0.00128438	4.32169	3.7181e-06	0.000202162	-4.62655	Cells_Cultured_fibroblasts	2.92368e-06	0.00071302	-4.67611	3.99599e-06	0.000410325	-4.61159	Artery_Coronary	6.03639e-06	0.00102787	-4.52511	5.6896e-06	0.00055534	-4.53761	NA	NA	NA	NA	NA	NA	1	1	1	0	3	-1.63935	4.47844	-0.451985	5.94324	-2.04541	4.25176	NA	NA	0.10114	7.5189e-06	0.65128	2.79438e-09	0.0408145	2.12099e-05	NA	NA	0.636835	0.000339382	0.953647	7.15814e-07	0.569205	0.00142066	NA	NA
FBXO38	1.5484e-05	0.00128438	4.32169	3.7181e-06	0.000202162	-4.62655	Cells_Cultured_fibroblasts	2.92368e-06	0.00071302	-4.67611	3.99599e-06	0.000410325	-4.61159	Artery_Tibial	1.01174e-05	0.00153746	4.41465	6.03163e-06	0.000529452	4.52528	NA	NA	NA	NA	NA	NA	1	1	1	0	3	-1.63935	4.47844	-0.451985	5.94324	1.88194	-4.25863	NA	NA	0.10114	7.5189e-06	0.65128	2.79438e-09	0.0598445	2.05684e-05	NA	NA	0.636835	0.000339382	0.953647	7.15814e-07	0.620476	0.00129297	NA	NA
FBXO38	1.5484e-05	0.00128438	4.32169	3.7181e-06	0.000202162	-4.62655	Cells_Cultured_fibroblasts	2.92368e-06	0.00071302	-4.67611	3.99599e-06	0.000410325	-4.61159	Brain_Anterior_cingulate_cortex_BA24	1.01174e-05	0.00190556	4.41465	6.03163e-06	0.000574551	4.52528	NA	NA	NA	NA	NA	NA	1	1	1	0	3	-1.63935	4.47844	-0.451985	5.94324	1.88194	-4.25863	NA	NA	0.10114	7.5189e-06	0.65128	2.79438e-09	0.0598445	2.05684e-05	NA	NA	0.636835	0.000339382	0.953647	7.15814e-07	0.649049	0.00158265	NA	NA
FBXO38	1.5484e-05	0.00128438	4.32169	3.7181e-06	0.000202162	-4.62655	Cells_Cultured_fibroblasts	2.92368e-06	0.00071302	-4.67611	3.99599e-06	0.000410325	-4.61159	Brain_Cerebellar_Hemisphere	7.81224e-06	0.00131373	4.47027	5.36617e-06	0.000482223	4.54994	NA	NA	NA	NA	NA	NA	1	1	1	0	3	-1.63935	4.47844	-0.451985	5.94324	1.93181	-4.28717	NA	NA	0.10114	7.5189e-06	0.65128	2.79438e-09	0.0533829	1.80967e-05	NA	NA	0.636835	0.000339382	0.953647	7.15814e-07	0.6148	0.00116783	NA	NA
FBXO38	1.5484e-05	0.00128438	4.32169	3.7181e-06	0.000202162	-4.62655	Cells_Cultured_fibroblasts	2.92368e-06	0.00071302	-4.67611	3.99599e-06	0.000410325	-4.61159	Brain_Cerebellum	1.01174e-05	0.00169928	4.41465	6.03163e-06	0.000554117	4.52528	NA	NA	NA	NA	NA	NA	1	1	1	0	3	-1.63935	4.47844	-0.451985	5.94324	1.88194	-4.25863	NA	NA	0.10114	7.5189e-06	0.65128	2.79438e-09	0.0598445	2.05684e-05	NA	NA	0.636835	0.000339382	0.953647	7.15814e-07	0.629012	0.00134497	NA	NA
FBXO38	1.5484e-05	0.00128438	4.32169	3.7181e-06	0.000202162	-4.62655	Cells_Cultured_fibroblasts	2.92368e-06	0.00071302	-4.67611	3.99599e-06	0.000410325	-4.61159	Brain_Cortex	7.81224e-06	0.00129973	4.47027	5.36617e-06	0.000506335	4.54994	NA	NA	NA	NA	NA	NA	1	1	1	0	3	-1.63935	4.47844	-0.451985	5.94324	1.93181	-4.28717	NA	NA	0.10114	7.5189e-06	0.65128	2.79438e-09	0.0533829	1.80967e-05	NA	NA	0.636835	0.000339382	0.953647	7.15814e-07	0.614477	0.00123519	NA	NA
FBXO38	1.5484e-05	0.00128438	4.32169	3.7181e-06	0.000202162	-4.62655	Cells_Cultured_fibroblasts	2.92368e-06	0.00071302	-4.67611	3.99599e-06	0.000410325	-4.61159	Brain_Frontal_Cortex_BA9	1.01174e-05	0.00180752	4.41465	6.03163e-06	0.00057929	4.52528	NA	NA	NA	NA	NA	NA	1	1	1	0	3	-1.63935	4.47844	-0.451985	5.94324	1.88194	-4.25863	NA	NA	0.10114	7.5189e-06	0.65128	2.79438e-09	0.0598445	2.05684e-05	NA	NA	0.636835	0.000339382	0.953647	7.15814e-07	0.634514	0.00149241	NA	NA
FBXO38	1.5484e-05	0.00128438	4.32169	3.7181e-06	0.000202162	-4.62655	Cells_Cultured_fibroblasts	2.92368e-06	0.00071302	-4.67611	3.99599e-06	0.000410325	-4.61159	Brain_Hippocampus	2.3515e-05	0.00468887	-4.2286	6.03163e-06	0.000705093	-4.52528	NA	NA	NA	NA	NA	NA	1	1	1	0	3	-1.63935	4.47844	-0.451985	5.94324	-1.55469	4.31817	NA	NA	0.10114	7.5189e-06	0.65128	2.79438e-09	0.120021	1.5733e-05	NA	NA	0.636835	0.000339382	0.953647	7.15814e-07	0.729863	0.0013595	NA	NA
FBXO38	1.5484e-05	0.00128438	4.32169	3.7181e-06	0.000202162	-4.62655	Cells_Cultured_fibroblasts	2.92368e-06	0.00071302	-4.67611	3.99599e-06	0.000410325	-4.61159	Brain_Putamen_basal_ganglia	7.81224e-06	0.0017529	4.47027	5.36617e-06	0.000557411	4.54994	NA	NA	NA	NA	NA	NA	1	1	1	0	3	-1.63935	4.47844	-0.451985	5.94324	1.93181	-4.28717	NA	NA	0.10114	7.5189e-06	0.65128	2.79438e-09	0.0533829	1.80967e-05	NA	NA	0.636835	0.000339382	0.953647	7.15814e-07	0.624805	0.00137815	NA	NA
FBXO38	1.5484e-05	0.00128438	4.32169	3.7181e-06	0.000202162	-4.62655	Cells_Cultured_fibroblasts	2.92368e-06	0.00071302	-4.67611	3.99599e-06	0.000410325	-4.61159	Breast_Mammary_Tissue	6.03639e-06	0.0010599	-4.52511	5.6896e-06	0.000517985	-4.53761	NA	NA	NA	NA	NA	NA	1	1	1	0	3	-1.63935	4.47844	-0.451985	5.94324	-2.04541	4.25176	NA	NA	0.10114	7.5189e-06	0.65128	2.79438e-09	0.0408145	2.12099e-05	NA	NA	0.636835	0.000339382	0.953647	7.15814e-07	0.572642	0.00134704	NA	NA
FBXO38	1.5484e-05	0.00128438	4.32169	3.7181e-06	0.000202162	-4.62655	Cells_Cultured_fibroblasts	2.92368e-06	0.00071302	-4.67611	3.99599e-06	0.000410325	-4.61159	Cells_Cultured_fibroblasts	7.81224e-06	0.00131143	4.47027	5.36617e-06	0.000498275	4.54994	NA	NA	NA	NA	NA	NA	1	1	1	0	3	-1.63935	4.47844	-0.451985	5.94324	1.93181	-4.28717	NA	NA	0.10114	7.5189e-06	0.65128	2.79438e-09	0.0533829	1.80967e-05	NA	NA	0.636835	0.000339382	0.953647	7.15814e-07	0.5991	0.00118107	NA	NA
FBXO38	1.5484e-05	0.00128438	4.32169	3.7181e-06	0.000202162	-4.62655	Cells_Cultured_fibroblasts	2.92368e-06	0.00071302	-4.67611	3.99599e-06	0.000410325	-4.61159	Cells_EBV-transformed_lymphocytes	1.80263e-06	0.000349109	-4.77438	5.06038e-06	0.000406291	-4.56227	NA	NA	NA	NA	NA	NA	1	1	1	0	3	-1.63935	4.47844	-0.451985	5.94324	-0.215108	6.27329	NA	NA	0.10114	7.5189e-06	0.65128	2.79438e-09	0.829683	3.53506e-10	NA	NA	0.636835	0.000339382	0.953647	7.15814e-07	0.973862	8.04807e-08	NA	NA
FBXO38	1.5484e-05	0.00128438	4.32169	3.7181e-06	0.000202162	-4.62655	Cells_Cultured_fibroblasts	2.92368e-06	0.00071302	-4.67611	3.99599e-06	0.000410325	-4.61159	Colon_Sigmoid	6.03639e-06	0.00102963	-4.52511	5.6896e-06	0.000500167	-4.53761	NA	NA	NA	NA	NA	NA	1	1	1	0	3	-1.63935	4.47844	-0.451985	5.94324	-2.04541	4.25176	NA	NA	0.10114	7.5189e-06	0.65128	2.79438e-09	0.0408145	2.12099e-05	NA	NA	0.636835	0.000339382	0.953647	7.15814e-07	0.585177	0.00133439	NA	NA
FBXO38	1.5484e-05	0.00128438	4.32169	3.7181e-06	0.000202162	-4.62655	Cells_Cultured_fibroblasts	2.92368e-06	0.00071302	-4.67611	3.99599e-06	0.000410325	-4.61159	Colon_Transverse	5.12314e-06	0.000996427	-4.55968	6.03163e-06	0.000565733	-4.52528	NA	NA	NA	NA	NA	NA	1	1	1	0	3	-1.63935	4.47844	-0.451985	5.94324	0.00765222	6.17914	NA	NA	0.10114	7.5189e-06	0.65128	2.79438e-09	0.993894	6.44524e-10	NA	NA	0.636835	0.000339382	0.953647	7.15814e-07	0.99965	1.70154e-07	NA	NA
FBXO38	1.5484e-05	0.00128438	4.32169	3.7181e-06	0.000202162	-4.62655	Cells_Cultured_fibroblasts	2.92368e-06	0.00071302	-4.67611	3.99599e-06	0.000410325	-4.61159	Esophagus_Gastroesophageal_Junction	6.03639e-06	0.00100775	-4.52511	5.6896e-06	0.000520491	-4.53761	NA	NA	NA	NA	NA	NA	1	1	1	0	3	-1.63935	4.47844	-0.451985	5.94324	-2.04541	4.25176	NA	NA	0.10114	7.5189e-06	0.65128	2.79438e-09	0.0408145	2.12099e-05	NA	NA	0.636835	0.000339382	0.953647	7.15814e-07	0.581435	0.00135212	NA	NA
FBXO38	1.5484e-05	0.00128438	4.32169	3.7181e-06	0.000202162	-4.62655	Cells_Cultured_fibroblasts	2.92368e-06	0.00071302	-4.67611	3.99599e-06	0.000410325	-4.61159	Esophagus_Mucosa	6.03639e-06	0.00105901	-4.52511	5.6896e-06	0.000529023	-4.53761	NA	NA	NA	NA	NA	NA	1	1	1	0	3	-1.63935	4.47844	-0.451985	5.94324	-2.04541	4.25176	NA	NA	0.10114	7.5189e-06	0.65128	2.79438e-09	0.0408145	2.12099e-05	NA	NA	0.636835	0.000339382	0.953647	7.15814e-07	0.581228	0.00138899	NA	NA
FBXO38	1.5484e-05	0.00128438	4.32169	3.7181e-06	0.000202162	-4.62655	Cells_Cultured_fibroblasts	2.92368e-06	0.00071302	-4.67611	3.99599e-06	0.000410325	-4.61159	Esophagus_Muscularis	1.01174e-05	0.00157409	4.41465	6.03163e-06	0.000517276	4.52528	NA	NA	NA	NA	NA	NA	1	1	1	0	3	-1.63935	4.47844	-0.451985	5.94324	1.88194	-4.25863	NA	NA	0.10114	7.5189e-06	0.65128	2.79438e-09	0.0598445	2.05684e-05	NA	NA	0.636835	0.000339382	0.953647	7.15814e-07	0.630371	0.00129269	NA	NA
FBXO38	1.5484e-05	0.00128438	4.32169	3.7181e-06	0.000202162	-4.62655	Cells_Cultured_fibroblasts	2.92368e-06	0.00071302	-4.67611	3.99599e-06	0.000410325	-4.61159	Heart_Atrial_Appendage	6.03639e-06	0.00121098	-4.52511	5.6896e-06	0.000547312	-4.53761	NA	NA	NA	NA	NA	NA	1	1	1	0	3	-1.63935	4.47844	-0.451985	5.94324	-2.04541	4.25176	NA	NA	0.10114	7.5189e-06	0.65128	2.79438e-09	0.0408145	2.12099e-05	NA	NA	0.636835	0.000339382	0.953647	7.15814e-07	0.566416	0.00149324	NA	NA
FBXO38	1.5484e-05	0.00128438	4.32169	3.7181e-06	0.000202162	-4.62655	Cells_Cultured_fibroblasts	2.92368e-06	0.00071302	-4.67611	3.99599e-06	0.000410325	-4.61159	Heart_Left_Ventricle	1.91143e-05	0.00317828	-4.27499	5.6896e-06	0.000556414	-4.53761	NA	NA	NA	NA	NA	NA	1	1	1	0	3	-1.63935	4.47844	-0.451985	5.94324	-1.62227	4.32244	NA	NA	0.10114	7.5189e-06	0.65128	2.79438e-09	0.104745	1.54312e-05	NA	NA	0.636835	0.000339382	0.953647	7.15814e-07	0.705706	0.00115303	NA	NA
FBXO38	1.5484e-05	0.00128438	4.32169	3.7181e-06	0.000202162	-4.62655	Cells_Cultured_fibroblasts	2.92368e-06	0.00071302	-4.67611	3.99599e-06	0.000410325	-4.61159	Lung	6.03639e-06	0.0010469	-4.52511	5.6896e-06	0.000496812	-4.53761	NA	NA	NA	NA	NA	NA	1	1	1	0	3	-1.63935	4.47844	-0.451985	5.94324	-2.04541	4.25176	NA	NA	0.10114	7.5189e-06	0.65128	2.79438e-09	0.0408145	2.12099e-05	NA	NA	0.636835	0.000339382	0.953647	7.15814e-07	0.5516	0.00135759	NA	NA
FBXO38	1.5484e-05	0.00128438	4.32169	3.7181e-06	0.000202162	-4.62655	Cells_Cultured_fibroblasts	2.92368e-06	0.00071302	-4.67611	3.99599e-06	0.000410325	-4.61159	Minor_Salivary_Gland	1.01174e-05	0.00165511	4.41465	6.03163e-06	0.000510628	4.52528	NA	NA	NA	NA	NA	NA	1	1	1	0	3	-1.63935	4.47844	-0.451985	5.94324	1.88194	-4.25863	NA	NA	0.10114	7.5189e-06	0.65128	2.79438e-09	0.0598445	2.05684e-05	NA	NA	0.636835	0.000339382	0.953647	7.15814e-07	0.620127	0.001338	NA	NA
FBXO38	1.5484e-05	0.00128438	4.32169	3.7181e-06	0.000202162	-4.62655	Cells_Cultured_fibroblasts	2.92368e-06	0.00071302	-4.67611	3.99599e-06	0.000410325	-4.61159	Muscle_Skeletal	6.03639e-06	0.00119496	-4.52511	5.6896e-06	0.000509171	-4.53761	NA	NA	NA	NA	NA	NA	1	1	1	0	3	-1.63935	4.47844	-0.451985	5.94324	-2.04541	4.25176	NA	NA	0.10114	7.5189e-06	0.65128	2.79438e-09	0.0408145	2.12099e-05	NA	NA	0.636835	0.000339382	0.953647	7.15814e-07	0.582153	0.00137534	NA	NA
FBXO38	1.5484e-05	0.00128438	4.32169	3.7181e-06	0.000202162	-4.62655	Cells_Cultured_fibroblasts	2.92368e-06	0.00071302	-4.67611	3.99599e-06	0.000410325	-4.61159	Nerve_Tibial	6.03639e-06	0.00105907	-4.52511	5.6896e-06	0.000525247	-4.53761	NA	NA	NA	NA	NA	NA	1	1	1	0	3	-1.63935	4.47844	-0.451985	5.94324	-2.04541	4.25176	NA	NA	0.10114	7.5189e-06	0.65128	2.79438e-09	0.0408145	2.12099e-05	NA	NA	0.636835	0.000339382	0.953647	7.15814e-07	0.572625	0.00143465	NA	NA
FBXO38	1.5484e-05	0.00128438	4.32169	3.7181e-06	0.000202162	-4.62655	Cells_Cultured_fibroblasts	2.92368e-06	0.00071302	-4.67611	3.99599e-06	0.000410325	-4.61159	Ovary	6.03639e-06	0.00103137	-4.52511	5.6896e-06	0.000540181	-4.53761	NA	NA	NA	NA	NA	NA	1	1	1	0	3	-1.63935	4.47844	-0.451985	5.94324	-2.04541	4.25176	NA	NA	0.10114	7.5189e-06	0.65128	2.79438e-09	0.0408145	2.12099e-05	NA	NA	0.636835	0.000339382	0.953647	7.15814e-07	0.571042	0.00137381	NA	NA
FBXO38	1.5484e-05	0.00128438	4.32169	3.7181e-06	0.000202162	-4.62655	Cells_Cultured_fibroblasts	2.92368e-06	0.00071302	-4.67611	3.99599e-06	0.000410325	-4.61159	Pancreas	6.03639e-06	0.00122198	-4.52511	5.6896e-06	0.000558257	-4.53761	NA	NA	NA	NA	NA	NA	1	1	1	0	3	-1.63935	4.47844	-0.451985	5.94324	-2.04541	4.25176	NA	NA	0.10114	7.5189e-06	0.65128	2.79438e-09	0.0408145	2.12099e-05	NA	NA	0.636835	0.000339382	0.953647	7.15814e-07	0.579975	0.00146403	NA	NA
FBXO38	1.5484e-05	0.00128438	4.32169	3.7181e-06	0.000202162	-4.62655	Cells_Cultured_fibroblasts	2.92368e-06	0.00071302	-4.67611	3.99599e-06	0.000410325	-4.61159	Pituitary	6.03639e-06	0.00110649	-4.52511	5.6896e-06	0.000566084	-4.53761	NA	NA	NA	NA	NA	NA	1	1	1	0	3	-1.63935	4.47844	-0.451985	5.94324	-2.04541	4.25176	NA	NA	0.10114	7.5189e-06	0.65128	2.79438e-09	0.0408145	2.12099e-05	NA	NA	0.636835	0.000339382	0.953647	7.15814e-07	0.598789	0.00143146	NA	NA
FBXO38	1.5484e-05	0.00128438	4.32169	3.7181e-06	0.000202162	-4.62655	Cells_Cultured_fibroblasts	2.92368e-06	0.00071302	-4.67611	3.99599e-06	0.000410325	-4.61159	Prostate	6.03639e-06	0.00109391	-4.52511	5.6896e-06	0.000529015	-4.53761	NA	NA	NA	NA	NA	NA	1	1	1	0	3	-1.63935	4.47844	-0.451985	5.94324	-2.04541	4.25176	NA	NA	0.10114	7.5189e-06	0.65128	2.79438e-09	0.0408145	2.12099e-05	NA	NA	0.636835	0.000339382	0.953647	7.15814e-07	0.587387	0.00138781	NA	NA
FBXO38	1.5484e-05	0.00128438	4.32169	3.7181e-06	0.000202162	-4.62655	Cells_Cultured_fibroblasts	2.92368e-06	0.00071302	-4.67611	3.99599e-06	0.000410325	-4.61159	Skin_Not_Sun_Exposed_Suprapubic	7.81224e-06	0.00135388	4.47027	5.36617e-06	0.000535401	4.54994	NA	NA	NA	NA	NA	NA	1	1	1	0	3	-1.63935	4.47844	-0.451985	5.94324	1.93181	-4.28717	NA	NA	0.10114	7.5189e-06	0.65128	2.79438e-09	0.0533829	1.80967e-05	NA	NA	0.636835	0.000339382	0.953647	7.15814e-07	0.609924	0.00124055	NA	NA
FBXO38	1.5484e-05	0.00128438	4.32169	3.7181e-06	0.000202162	-4.62655	Cells_Cultured_fibroblasts	2.92368e-06	0.00071302	-4.67611	3.99599e-06	0.000410325	-4.61159	Skin_Sun_Exposed_Lower_leg	6.03639e-06	0.00108387	-4.52511	5.6896e-06	0.000528301	-4.53761	NA	NA	NA	NA	NA	NA	1	1	1	0	3	-1.63935	4.47844	-0.451985	5.94324	-2.04541	4.25176	NA	NA	0.10114	7.5189e-06	0.65128	2.79438e-09	0.0408145	2.12099e-05	NA	NA	0.636835	0.000339382	0.953647	7.15814e-07	0.590334	0.00134516	NA	NA
FBXO38	1.5484e-05	0.00128438	4.32169	3.7181e-06	0.000202162	-4.62655	Cells_Cultured_fibroblasts	2.92368e-06	0.00071302	-4.67611	3.99599e-06	0.000410325	-4.61159	Small_Intestine_Terminal_Ileum	6.03639e-06	0.00112719	-4.52511	5.6896e-06	0.000517753	-4.53761	NA	NA	NA	NA	NA	NA	1	1	1	0	3	-1.63935	4.47844	-0.451985	5.94324	-2.04541	4.25176	NA	NA	0.10114	7.5189e-06	0.65128	2.79438e-09	0.0408145	2.12099e-05	NA	NA	0.636835	0.000339382	0.953647	7.15814e-07	0.583709	0.00138072	NA	NA
FBXO38	1.5484e-05	0.00128438	4.32169	3.7181e-06	0.000202162	-4.62655	Cells_Cultured_fibroblasts	2.92368e-06	0.00071302	-4.67611	3.99599e-06	0.000410325	-4.61159	Spleen	6.03639e-06	0.00114432	-4.52511	5.6896e-06	0.000493582	-4.53761	NA	NA	NA	NA	NA	NA	1	1	1	0	3	-1.63935	4.47844	-0.451985	5.94324	-2.04541	4.25176	NA	NA	0.10114	7.5189e-06	0.65128	2.79438e-09	0.0408145	2.12099e-05	NA	NA	0.636835	0.000339382	0.953647	7.15814e-07	0.583671	0.00130508	NA	NA
FBXO38	1.5484e-05	0.00128438	4.32169	3.7181e-06	0.000202162	-4.62655	Cells_Cultured_fibroblasts	2.92368e-06	0.00071302	-4.67611	3.99599e-06	0.000410325	-4.61159	Stomach	6.03639e-06	0.00119974	-4.52511	5.6896e-06	0.000524787	-4.53761	NA	NA	NA	NA	NA	NA	1	1	1	0	3	-1.63935	4.47844	-0.451985	5.94324	-2.04541	4.25176	NA	NA	0.10114	7.5189e-06	0.65128	2.79438e-09	0.0408145	2.12099e-05	NA	NA	0.636835	0.000339382	0.953647	7.15814e-07	0.58757	0.00148737	NA	NA
FBXO38	1.5484e-05	0.00128438	4.32169	3.7181e-06	0.000202162	-4.62655	Cells_Cultured_fibroblasts	2.92368e-06	0.00071302	-4.67611	3.99599e-06	0.000410325	-4.61159	Testis	6.03639e-06	0.00127752	-4.52511	5.6896e-06	0.000580158	-4.53761	NA	NA	NA	NA	NA	NA	1	1	1	0	3	-1.63935	4.47844	-0.451985	5.94324	-2.04541	4.25176	NA	NA	0.10114	7.5189e-06	0.65128	2.79438e-09	0.0408145	2.12099e-05	NA	NA	0.636835	0.000339382	0.953647	7.15814e-07	0.597498	0.00159613	NA	NA
FBXO38	1.5484e-05	0.00128438	4.32169	3.7181e-06	0.000202162	-4.62655	Cells_Cultured_fibroblasts	2.92368e-06	0.00071302	-4.67611	3.99599e-06	0.000410325	-4.61159	Thyroid	6.03639e-06	0.00101753	-4.52511	5.6896e-06	0.00052186	-4.53761	NA	NA	NA	NA	NA	NA	1	1	1	0	3	-1.63935	4.47844	-0.451985	5.94324	-2.04541	4.25176	NA	NA	0.10114	7.5189e-06	0.65128	2.79438e-09	0.0408145	2.12099e-05	NA	NA	0.636835	0.000339382	0.953647	7.15814e-07	0.568008	0.0013418	NA	NA
FBXO38	1.5484e-05	0.00128438	4.32169	3.7181e-06	0.000202162	-4.62655	Cells_Cultured_fibroblasts	2.92368e-06	0.00071302	-4.67611	3.99599e-06	0.000410325	-4.61159	Uterus	6.03639e-06	0.00106764	-4.52511	5.6896e-06	0.000565731	-4.53761	NA	NA	NA	NA	NA	NA	1	1	1	0	3	-1.63935	4.47844	-0.451985	5.94324	-2.04541	4.25176	NA	NA	0.10114	7.5189e-06	0.65128	2.79438e-09	0.0408145	2.12099e-05	NA	NA	0.636835	0.000339382	0.953647	7.15814e-07	0.583666	0.00138479	NA	NA
FBXO38	1.5484e-05	0.00128438	4.32169	3.7181e-06	0.000202162	-4.62655	Cells_Cultured_fibroblasts	2.92368e-06	0.00071302	-4.67611	3.99599e-06	0.000410325	-4.61159	Vagina	7.81224e-06	0.00140348	4.47027	5.36617e-06	0.00053495	4.54994	NA	NA	NA	NA	NA	NA	1	1	1	0	3	-1.63935	4.47844	-0.451985	5.94324	1.93181	-4.28717	NA	NA	0.10114	7.5189e-06	0.65128	2.79438e-09	0.0533829	1.80967e-05	NA	NA	0.636835	0.000339382	0.953647	7.15814e-07	0.610147	0.00125194	NA	NA
FBXO38	1.5484e-05	0.00128438	4.32169	3.7181e-06	0.000202162	-4.62655	Cells_Cultured_fibroblasts	2.92368e-06	0.00071302	-4.67611	3.99599e-06	0.000410325	-4.61159	Whole_Blood	1.01174e-05	0.00177678	4.41465	6.03163e-06	0.000501762	4.52528	NA	NA	NA	NA	NA	NA	1	1	1	0	3	-1.63935	4.47844	-0.451985	5.94324	1.88194	-4.25863	NA	NA	0.10114	7.5189e-06	0.65128	2.79438e-09	0.0598445	2.05684e-05	NA	NA	0.636835	0.000339382	0.953647	7.15814e-07	0.650993	0.00120391	NA	NA
FBXO38	1.5484e-05	0.00128438	4.32169	3.7181e-06	0.000202162	-4.62655	Cells_Cultured_fibroblasts	2.92368e-06	0.00071302	-4.67611	3.99599e-06	0.000410325	-4.61159	smultixcan	6.03639e-06	0.00106968	-4.52511	5.6896e-06	0.000488538	-4.53761	NA	NA	NA	NA	NA	NA	1	1	1	0	3	-1.63935	4.47844	-0.451985	5.94324	-2.04541	4.25176	NA	NA	0.10114	7.5189e-06	0.65128	2.79438e-09	0.0408145	2.12099e-05	NA	NA	0.636835	0.000339382	0.953647	7.15814e-07	0.566392	0.00133217	NA	NA
FBXO38	1.5484e-05	0.00128438	4.32169	3.7181e-06	0.000202162	-4.62655	Cells_EBV-transformed_lymphocytes	2.67647e-05	0.00368766	-4.19938	5.25157e-06	0.000525899	-4.55448	Adipose_Subcutaneous	6.03639e-06	0.00106776	-4.52511	5.6896e-06	0.00052058	-4.53761	NA	NA	NA	NA	NA	NA	1	1	1	0	3	-1.63935	4.47844	-1.50939	4.35438	-2.04541	4.25176	NA	NA	0.10114	7.5189e-06	0.131199	1.33446e-05	0.0408145	2.12099e-05	NA	NA	0.636835	0.000339382	0.749292	0.00103939	0.577158	0.00140374	NA	NA
FBXO38	1.5484e-05	0.00128438	4.32169	3.7181e-06	0.000202162	-4.62655	Cells_EBV-transformed_lymphocytes	2.67647e-05	0.00368766	-4.19938	5.25157e-06	0.000525899	-4.55448	Adipose_Visceral_Omentum	4.98259e-06	0.000878153	-4.56552	6.03163e-06	0.000534091	-4.52528	NA	NA	NA	NA	NA	NA	1	1	1	0	3	-1.63935	4.47844	-1.50939	4.35438	-0.0162589	6.16542	NA	NA	0.10114	7.5189e-06	0.131199	1.33446e-05	0.987028	7.02967e-10	NA	NA	0.636835	0.000339382	0.749292	0.00103939	0.998751	1.66051e-07	NA	NA
FBXO38	1.5484e-05	0.00128438	4.32169	3.7181e-06	0.000202162	-4.62655	Cells_EBV-transformed_lymphocytes	2.67647e-05	0.00368766	-4.19938	5.25157e-06	0.000525899	-4.55448	Adrenal_Gland	6.03639e-06	0.000996149	-4.52511	5.6896e-06	0.000532605	-4.53761	NA	NA	NA	NA	NA	NA	1	1	1	0	3	-1.63935	4.47844	-1.50939	4.35438	-2.04541	4.25176	NA	NA	0.10114	7.5189e-06	0.131199	1.33446e-05	0.0408145	2.12099e-05	NA	NA	0.636835	0.000339382	0.749292	0.00103939	0.585937	0.00137754	NA	NA
FBXO38	1.5484e-05	0.00128438	4.32169	3.7181e-06	0.000202162	-4.62655	Cells_EBV-transformed_lymphocytes	2.67647e-05	0.00368766	-4.19938	5.25157e-06	0.000525899	-4.55448	Artery_Aorta	6.03639e-06	0.00104016	-4.52511	5.6896e-06	0.000485268	-4.53761	NA	NA	NA	NA	NA	NA	1	1	1	0	3	-1.63935	4.47844	-1.50939	4.35438	-2.04541	4.25176	NA	NA	0.10114	7.5189e-06	0.131199	1.33446e-05	0.0408145	2.12099e-05	NA	NA	0.636835	0.000339382	0.749292	0.00103939	0.577135	0.00133782	NA	NA
FBXO38	1.5484e-05	0.00128438	4.32169	3.7181e-06	0.000202162	-4.62655	Cells_EBV-transformed_lymphocytes	2.67647e-05	0.00368766	-4.19938	5.25157e-06	0.000525899	-4.55448	Artery_Coronary	6.03639e-06	0.00102787	-4.52511	5.6896e-06	0.00055534	-4.53761	NA	NA	NA	NA	NA	NA	1	1	1	0	3	-1.63935	4.47844	-1.50939	4.35438	-2.04541	4.25176	NA	NA	0.10114	7.5189e-06	0.131199	1.33446e-05	0.0408145	2.12099e-05	NA	NA	0.636835	0.000339382	0.749292	0.00103939	0.569205	0.00142066	NA	NA
FBXO38	1.5484e-05	0.00128438	4.32169	3.7181e-06	0.000202162	-4.62655	Cells_EBV-transformed_lymphocytes	2.67647e-05	0.00368766	-4.19938	5.25157e-06	0.000525899	-4.55448	Artery_Tibial	1.01174e-05	0.00153746	4.41465	6.03163e-06	0.000529452	4.52528	NA	NA	NA	NA	NA	NA	1	1	1	0	3	-1.63935	4.47844	-1.50939	4.35438	1.88194	-4.25863	NA	NA	0.10114	7.5189e-06	0.131199	1.33446e-05	0.0598445	2.05684e-05	NA	NA	0.636835	0.000339382	0.749292	0.00103939	0.620476	0.00129297	NA	NA
FBXO38	1.5484e-05	0.00128438	4.32169	3.7181e-06	0.000202162	-4.62655	Cells_EBV-transformed_lymphocytes	2.67647e-05	0.00368766	-4.19938	5.25157e-06	0.000525899	-4.55448	Brain_Anterior_cingulate_cortex_BA24	1.01174e-05	0.00190556	4.41465	6.03163e-06	0.000574551	4.52528	NA	NA	NA	NA	NA	NA	1	1	1	0	3	-1.63935	4.47844	-1.50939	4.35438	1.88194	-4.25863	NA	NA	0.10114	7.5189e-06	0.131199	1.33446e-05	0.0598445	2.05684e-05	NA	NA	0.636835	0.000339382	0.749292	0.00103939	0.649049	0.00158265	NA	NA
FBXO38	1.5484e-05	0.00128438	4.32169	3.7181e-06	0.000202162	-4.62655	Cells_EBV-transformed_lymphocytes	2.67647e-05	0.00368766	-4.19938	5.25157e-06	0.000525899	-4.55448	Brain_Cerebellar_Hemisphere	7.81224e-06	0.00131373	4.47027	5.36617e-06	0.000482223	4.54994	NA	NA	NA	NA	NA	NA	1	1	1	0	3	-1.63935	4.47844	-1.50939	4.35438	1.93181	-4.28717	NA	NA	0.10114	7.5189e-06	0.131199	1.33446e-05	0.0533829	1.80967e-05	NA	NA	0.636835	0.000339382	0.749292	0.00103939	0.6148	0.00116783	NA	NA
FBXO38	1.5484e-05	0.00128438	4.32169	3.7181e-06	0.000202162	-4.62655	Cells_EBV-transformed_lymphocytes	2.67647e-05	0.00368766	-4.19938	5.25157e-06	0.000525899	-4.55448	Brain_Cerebellum	1.01174e-05	0.00169928	4.41465	6.03163e-06	0.000554117	4.52528	NA	NA	NA	NA	NA	NA	1	1	1	0	3	-1.63935	4.47844	-1.50939	4.35438	1.88194	-4.25863	NA	NA	0.10114	7.5189e-06	0.131199	1.33446e-05	0.0598445	2.05684e-05	NA	NA	0.636835	0.000339382	0.749292	0.00103939	0.629012	0.00134497	NA	NA
FBXO38	1.5484e-05	0.00128438	4.32169	3.7181e-06	0.000202162	-4.62655	Cells_EBV-transformed_lymphocytes	2.67647e-05	0.00368766	-4.19938	5.25157e-06	0.000525899	-4.55448	Brain_Cortex	7.81224e-06	0.00129973	4.47027	5.36617e-06	0.000506335	4.54994	NA	NA	NA	NA	NA	NA	1	1	1	0	3	-1.63935	4.47844	-1.50939	4.35438	1.93181	-4.28717	NA	NA	0.10114	7.5189e-06	0.131199	1.33446e-05	0.0533829	1.80967e-05	NA	NA	0.636835	0.000339382	0.749292	0.00103939	0.614477	0.00123519	NA	NA
FBXO38	1.5484e-05	0.00128438	4.32169	3.7181e-06	0.000202162	-4.62655	Cells_EBV-transformed_lymphocytes	2.67647e-05	0.00368766	-4.19938	5.25157e-06	0.000525899	-4.55448	Brain_Frontal_Cortex_BA9	1.01174e-05	0.00180752	4.41465	6.03163e-06	0.00057929	4.52528	NA	NA	NA	NA	NA	NA	1	1	1	0	3	-1.63935	4.47844	-1.50939	4.35438	1.88194	-4.25863	NA	NA	0.10114	7.5189e-06	0.131199	1.33446e-05	0.0598445	2.05684e-05	NA	NA	0.636835	0.000339382	0.749292	0.00103939	0.634514	0.00149241	NA	NA
FBXO38	1.5484e-05	0.00128438	4.32169	3.7181e-06	0.000202162	-4.62655	Cells_EBV-transformed_lymphocytes	2.67647e-05	0.00368766	-4.19938	5.25157e-06	0.000525899	-4.55448	Brain_Hippocampus	2.3515e-05	0.00468887	-4.2286	6.03163e-06	0.000705093	-4.52528	NA	NA	NA	NA	NA	NA	1	1	1	0	3	-1.63935	4.47844	-1.50939	4.35438	-1.55469	4.31817	NA	NA	0.10114	7.5189e-06	0.131199	1.33446e-05	0.120021	1.5733e-05	NA	NA	0.636835	0.000339382	0.749292	0.00103939	0.729863	0.0013595	NA	NA
FBXO38	1.5484e-05	0.00128438	4.32169	3.7181e-06	0.000202162	-4.62655	Cells_EBV-transformed_lymphocytes	2.67647e-05	0.00368766	-4.19938	5.25157e-06	0.000525899	-4.55448	Brain_Putamen_basal_ganglia	7.81224e-06	0.0017529	4.47027	5.36617e-06	0.000557411	4.54994	NA	NA	NA	NA	NA	NA	1	1	1	0	3	-1.63935	4.47844	-1.50939	4.35438	1.93181	-4.28717	NA	NA	0.10114	7.5189e-06	0.131199	1.33446e-05	0.0533829	1.80967e-05	NA	NA	0.636835	0.000339382	0.749292	0.00103939	0.624805	0.00137815	NA	NA
FBXO38	1.5484e-05	0.00128438	4.32169	3.7181e-06	0.000202162	-4.62655	Cells_EBV-transformed_lymphocytes	2.67647e-05	0.00368766	-4.19938	5.25157e-06	0.000525899	-4.55448	Breast_Mammary_Tissue	6.03639e-06	0.0010599	-4.52511	5.6896e-06	0.000517985	-4.53761	NA	NA	NA	NA	NA	NA	1	1	1	0	3	-1.63935	4.47844	-1.50939	4.35438	-2.04541	4.25176	NA	NA	0.10114	7.5189e-06	0.131199	1.33446e-05	0.0408145	2.12099e-05	NA	NA	0.636835	0.000339382	0.749292	0.00103939	0.572642	0.00134704	NA	NA
FBXO38	1.5484e-05	0.00128438	4.32169	3.7181e-06	0.000202162	-4.62655	Cells_EBV-transformed_lymphocytes	2.67647e-05	0.00368766	-4.19938	5.25157e-06	0.000525899	-4.55448	Cells_Cultured_fibroblasts	7.81224e-06	0.00131143	4.47027	5.36617e-06	0.000498275	4.54994	NA	NA	NA	NA	NA	NA	1	1	1	0	3	-1.63935	4.47844	-1.50939	4.35438	1.93181	-4.28717	NA	NA	0.10114	7.5189e-06	0.131199	1.33446e-05	0.0533829	1.80967e-05	NA	NA	0.636835	0.000339382	0.749292	0.00103939	0.5991	0.00118107	NA	NA
FBXO38	1.5484e-05	0.00128438	4.32169	3.7181e-06	0.000202162	-4.62655	Cells_EBV-transformed_lymphocytes	2.67647e-05	0.00368766	-4.19938	5.25157e-06	0.000525899	-4.55448	Cells_EBV-transformed_lymphocytes	1.80263e-06	0.000349109	-4.77438	5.06038e-06	0.000406291	-4.56227	NA	NA	NA	NA	NA	NA	1	1	1	0	3	-1.63935	4.47844	-1.50939	4.35438	-0.215108	6.27329	NA	NA	0.10114	7.5189e-06	0.131199	1.33446e-05	0.829683	3.53506e-10	NA	NA	0.636835	0.000339382	0.749292	0.00103939	0.973862	8.04807e-08	NA	NA
FBXO38	1.5484e-05	0.00128438	4.32169	3.7181e-06	0.000202162	-4.62655	Cells_EBV-transformed_lymphocytes	2.67647e-05	0.00368766	-4.19938	5.25157e-06	0.000525899	-4.55448	Colon_Sigmoid	6.03639e-06	0.00102963	-4.52511	5.6896e-06	0.000500167	-4.53761	NA	NA	NA	NA	NA	NA	1	1	1	0	3	-1.63935	4.47844	-1.50939	4.35438	-2.04541	4.25176	NA	NA	0.10114	7.5189e-06	0.131199	1.33446e-05	0.0408145	2.12099e-05	NA	NA	0.636835	0.000339382	0.749292	0.00103939	0.585177	0.00133439	NA	NA
FBXO38	1.5484e-05	0.00128438	4.32169	3.7181e-06	0.000202162	-4.62655	Cells_EBV-transformed_lymphocytes	2.67647e-05	0.00368766	-4.19938	5.25157e-06	0.000525899	-4.55448	Colon_Transverse	5.12314e-06	0.000996427	-4.55968	6.03163e-06	0.000565733	-4.52528	NA	NA	NA	NA	NA	NA	1	1	1	0	3	-1.63935	4.47844	-1.50939	4.35438	0.00765222	6.17914	NA	NA	0.10114	7.5189e-06	0.131199	1.33446e-05	0.993894	6.44524e-10	NA	NA	0.636835	0.000339382	0.749292	0.00103939	0.99965	1.70154e-07	NA	NA
FBXO38	1.5484e-05	0.00128438	4.32169	3.7181e-06	0.000202162	-4.62655	Cells_EBV-transformed_lymphocytes	2.67647e-05	0.00368766	-4.19938	5.25157e-06	0.000525899	-4.55448	Esophagus_Gastroesophageal_Junction	6.03639e-06	0.00100775	-4.52511	5.6896e-06	0.000520491	-4.53761	NA	NA	NA	NA	NA	NA	1	1	1	0	3	-1.63935	4.47844	-1.50939	4.35438	-2.04541	4.25176	NA	NA	0.10114	7.5189e-06	0.131199	1.33446e-05	0.0408145	2.12099e-05	NA	NA	0.636835	0.000339382	0.749292	0.00103939	0.581435	0.00135212	NA	NA
FBXO38	1.5484e-05	0.00128438	4.32169	3.7181e-06	0.000202162	-4.62655	Cells_EBV-transformed_lymphocytes	2.67647e-05	0.00368766	-4.19938	5.25157e-06	0.000525899	-4.55448	Esophagus_Mucosa	6.03639e-06	0.00105901	-4.52511	5.6896e-06	0.000529023	-4.53761	NA	NA	NA	NA	NA	NA	1	1	1	0	3	-1.63935	4.47844	-1.50939	4.35438	-2.04541	4.25176	NA	NA	0.10114	7.5189e-06	0.131199	1.33446e-05	0.0408145	2.12099e-05	NA	NA	0.636835	0.000339382	0.749292	0.00103939	0.581228	0.00138899	NA	NA
FBXO38	1.5484e-05	0.00128438	4.32169	3.7181e-06	0.000202162	-4.62655	Cells_EBV-transformed_lymphocytes	2.67647e-05	0.00368766	-4.19938	5.25157e-06	0.000525899	-4.55448	Esophagus_Muscularis	1.01174e-05	0.00157409	4.41465	6.03163e-06	0.000517276	4.52528	NA	NA	NA	NA	NA	NA	1	1	1	0	3	-1.63935	4.47844	-1.50939	4.35438	1.88194	-4.25863	NA	NA	0.10114	7.5189e-06	0.131199	1.33446e-05	0.0598445	2.05684e-05	NA	NA	0.636835	0.000339382	0.749292	0.00103939	0.630371	0.00129269	NA	NA
FBXO38	1.5484e-05	0.00128438	4.32169	3.7181e-06	0.000202162	-4.62655	Cells_EBV-transformed_lymphocytes	2.67647e-05	0.00368766	-4.19938	5.25157e-06	0.000525899	-4.55448	Heart_Atrial_Appendage	6.03639e-06	0.00121098	-4.52511	5.6896e-06	0.000547312	-4.53761	NA	NA	NA	NA	NA	NA	1	1	1	0	3	-1.63935	4.47844	-1.50939	4.35438	-2.04541	4.25176	NA	NA	0.10114	7.5189e-06	0.131199	1.33446e-05	0.0408145	2.12099e-05	NA	NA	0.636835	0.000339382	0.749292	0.00103939	0.566416	0.00149324	NA	NA
FBXO38	1.5484e-05	0.00128438	4.32169	3.7181e-06	0.000202162	-4.62655	Cells_EBV-transformed_lymphocytes	2.67647e-05	0.00368766	-4.19938	5.25157e-06	0.000525899	-4.55448	Heart_Left_Ventricle	1.91143e-05	0.00317828	-4.27499	5.6896e-06	0.000556414	-4.53761	NA	NA	NA	NA	NA	NA	1	1	1	0	3	-1.63935	4.47844	-1.50939	4.35438	-1.62227	4.32244	NA	NA	0.10114	7.5189e-06	0.131199	1.33446e-05	0.104745	1.54312e-05	NA	NA	0.636835	0.000339382	0.749292	0.00103939	0.705706	0.00115303	NA	NA
FBXO38	1.5484e-05	0.00128438	4.32169	3.7181e-06	0.000202162	-4.62655	Cells_EBV-transformed_lymphocytes	2.67647e-05	0.00368766	-4.19938	5.25157e-06	0.000525899	-4.55448	Lung	6.03639e-06	0.0010469	-4.52511	5.6896e-06	0.000496812	-4.53761	NA	NA	NA	NA	NA	NA	1	1	1	0	3	-1.63935	4.47844	-1.50939	4.35438	-2.04541	4.25176	NA	NA	0.10114	7.5189e-06	0.131199	1.33446e-05	0.0408145	2.12099e-05	NA	NA	0.636835	0.000339382	0.749292	0.00103939	0.5516	0.00135759	NA	NA
FBXO38	1.5484e-05	0.00128438	4.32169	3.7181e-06	0.000202162	-4.62655	Cells_EBV-transformed_lymphocytes	2.67647e-05	0.00368766	-4.19938	5.25157e-06	0.000525899	-4.55448	Minor_Salivary_Gland	1.01174e-05	0.00165511	4.41465	6.03163e-06	0.000510628	4.52528	NA	NA	NA	NA	NA	NA	1	1	1	0	3	-1.63935	4.47844	-1.50939	4.35438	1.88194	-4.25863	NA	NA	0.10114	7.5189e-06	0.131199	1.33446e-05	0.0598445	2.05684e-05	NA	NA	0.636835	0.000339382	0.749292	0.00103939	0.620127	0.001338	NA	NA
FBXO38	1.5484e-05	0.00128438	4.32169	3.7181e-06	0.000202162	-4.62655	Cells_EBV-transformed_lymphocytes	2.67647e-05	0.00368766	-4.19938	5.25157e-06	0.000525899	-4.55448	Muscle_Skeletal	6.03639e-06	0.00119496	-4.52511	5.6896e-06	0.000509171	-4.53761	NA	NA	NA	NA	NA	NA	1	1	1	0	3	-1.63935	4.47844	-1.50939	4.35438	-2.04541	4.25176	NA	NA	0.10114	7.5189e-06	0.131199	1.33446e-05	0.0408145	2.12099e-05	NA	NA	0.636835	0.000339382	0.749292	0.00103939	0.582153	0.00137534	NA	NA
FBXO38	1.5484e-05	0.00128438	4.32169	3.7181e-06	0.000202162	-4.62655	Cells_EBV-transformed_lymphocytes	2.67647e-05	0.00368766	-4.19938	5.25157e-06	0.000525899	-4.55448	Nerve_Tibial	6.03639e-06	0.00105907	-4.52511	5.6896e-06	0.000525247	-4.53761	NA	NA	NA	NA	NA	NA	1	1	1	0	3	-1.63935	4.47844	-1.50939	4.35438	-2.04541	4.25176	NA	NA	0.10114	7.5189e-06	0.131199	1.33446e-05	0.0408145	2.12099e-05	NA	NA	0.636835	0.000339382	0.749292	0.00103939	0.572625	0.00143465	NA	NA
FBXO38	1.5484e-05	0.00128438	4.32169	3.7181e-06	0.000202162	-4.62655	Cells_EBV-transformed_lymphocytes	2.67647e-05	0.00368766	-4.19938	5.25157e-06	0.000525899	-4.55448	Ovary	6.03639e-06	0.00103137	-4.52511	5.6896e-06	0.000540181	-4.53761	NA	NA	NA	NA	NA	NA	1	1	1	0	3	-1.63935	4.47844	-1.50939	4.35438	-2.04541	4.25176	NA	NA	0.10114	7.5189e-06	0.131199	1.33446e-05	0.0408145	2.12099e-05	NA	NA	0.636835	0.000339382	0.749292	0.00103939	0.571042	0.00137381	NA	NA
FBXO38	1.5484e-05	0.00128438	4.32169	3.7181e-06	0.000202162	-4.62655	Cells_EBV-transformed_lymphocytes	2.67647e-05	0.00368766	-4.19938	5.25157e-06	0.000525899	-4.55448	Pancreas	6.03639e-06	0.00122198	-4.52511	5.6896e-06	0.000558257	-4.53761	NA	NA	NA	NA	NA	NA	1	1	1	0	3	-1.63935	4.47844	-1.50939	4.35438	-2.04541	4.25176	NA	NA	0.10114	7.5189e-06	0.131199	1.33446e-05	0.0408145	2.12099e-05	NA	NA	0.636835	0.000339382	0.749292	0.00103939	0.579975	0.00146403	NA	NA
FBXO38	1.5484e-05	0.00128438	4.32169	3.7181e-06	0.000202162	-4.62655	Cells_EBV-transformed_lymphocytes	2.67647e-05	0.00368766	-4.19938	5.25157e-06	0.000525899	-4.55448	Pituitary	6.03639e-06	0.00110649	-4.52511	5.6896e-06	0.000566084	-4.53761	NA	NA	NA	NA	NA	NA	1	1	1	0	3	-1.63935	4.47844	-1.50939	4.35438	-2.04541	4.25176	NA	NA	0.10114	7.5189e-06	0.131199	1.33446e-05	0.0408145	2.12099e-05	NA	NA	0.636835	0.000339382	0.749292	0.00103939	0.598789	0.00143146	NA	NA
FBXO38	1.5484e-05	0.00128438	4.32169	3.7181e-06	0.000202162	-4.62655	Cells_EBV-transformed_lymphocytes	2.67647e-05	0.00368766	-4.19938	5.25157e-06	0.000525899	-4.55448	Prostate	6.03639e-06	0.00109391	-4.52511	5.6896e-06	0.000529015	-4.53761	NA	NA	NA	NA	NA	NA	1	1	1	0	3	-1.63935	4.47844	-1.50939	4.35438	-2.04541	4.25176	NA	NA	0.10114	7.5189e-06	0.131199	1.33446e-05	0.0408145	2.12099e-05	NA	NA	0.636835	0.000339382	0.749292	0.00103939	0.587387	0.00138781	NA	NA
FBXO38	1.5484e-05	0.00128438	4.32169	3.7181e-06	0.000202162	-4.62655	Cells_EBV-transformed_lymphocytes	2.67647e-05	0.00368766	-4.19938	5.25157e-06	0.000525899	-4.55448	Skin_Not_Sun_Exposed_Suprapubic	7.81224e-06	0.00135388	4.47027	5.36617e-06	0.000535401	4.54994	NA	NA	NA	NA	NA	NA	1	1	1	0	3	-1.63935	4.47844	-1.50939	4.35438	1.93181	-4.28717	NA	NA	0.10114	7.5189e-06	0.131199	1.33446e-05	0.0533829	1.80967e-05	NA	NA	0.636835	0.000339382	0.749292	0.00103939	0.609924	0.00124055	NA	NA
FBXO38	1.5484e-05	0.00128438	4.32169	3.7181e-06	0.000202162	-4.62655	Cells_EBV-transformed_lymphocytes	2.67647e-05	0.00368766	-4.19938	5.25157e-06	0.000525899	-4.55448	Skin_Sun_Exposed_Lower_leg	6.03639e-06	0.00108387	-4.52511	5.6896e-06	0.000528301	-4.53761	NA	NA	NA	NA	NA	NA	1	1	1	0	3	-1.63935	4.47844	-1.50939	4.35438	-2.04541	4.25176	NA	NA	0.10114	7.5189e-06	0.131199	1.33446e-05	0.0408145	2.12099e-05	NA	NA	0.636835	0.000339382	0.749292	0.00103939	0.590334	0.00134516	NA	NA
FBXO38	1.5484e-05	0.00128438	4.32169	3.7181e-06	0.000202162	-4.62655	Cells_EBV-transformed_lymphocytes	2.67647e-05	0.00368766	-4.19938	5.25157e-06	0.000525899	-4.55448	Small_Intestine_Terminal_Ileum	6.03639e-06	0.00112719	-4.52511	5.6896e-06	0.000517753	-4.53761	NA	NA	NA	NA	NA	NA	1	1	1	0	3	-1.63935	4.47844	-1.50939	4.35438	-2.04541	4.25176	NA	NA	0.10114	7.5189e-06	0.131199	1.33446e-05	0.0408145	2.12099e-05	NA	NA	0.636835	0.000339382	0.749292	0.00103939	0.583709	0.00138072	NA	NA
FBXO38	1.5484e-05	0.00128438	4.32169	3.7181e-06	0.000202162	-4.62655	Cells_EBV-transformed_lymphocytes	2.67647e-05	0.00368766	-4.19938	5.25157e-06	0.000525899	-4.55448	Spleen	6.03639e-06	0.00114432	-4.52511	5.6896e-06	0.000493582	-4.53761	NA	NA	NA	NA	NA	NA	1	1	1	0	3	-1.63935	4.47844	-1.50939	4.35438	-2.04541	4.25176	NA	NA	0.10114	7.5189e-06	0.131199	1.33446e-05	0.0408145	2.12099e-05	NA	NA	0.636835	0.000339382	0.749292	0.00103939	0.583671	0.00130508	NA	NA
FBXO38	1.5484e-05	0.00128438	4.32169	3.7181e-06	0.000202162	-4.62655	Cells_EBV-transformed_lymphocytes	2.67647e-05	0.00368766	-4.19938	5.25157e-06	0.000525899	-4.55448	Stomach	6.03639e-06	0.00119974	-4.52511	5.6896e-06	0.000524787	-4.53761	NA	NA	NA	NA	NA	NA	1	1	1	0	3	-1.63935	4.47844	-1.50939	4.35438	-2.04541	4.25176	NA	NA	0.10114	7.5189e-06	0.131199	1.33446e-05	0.0408145	2.12099e-05	NA	NA	0.636835	0.000339382	0.749292	0.00103939	0.58757	0.00148737	NA	NA
FBXO38	1.5484e-05	0.00128438	4.32169	3.7181e-06	0.000202162	-4.62655	Cells_EBV-transformed_lymphocytes	2.67647e-05	0.00368766	-4.19938	5.25157e-06	0.000525899	-4.55448	Testis	6.03639e-06	0.00127752	-4.52511	5.6896e-06	0.000580158	-4.53761	NA	NA	NA	NA	NA	NA	1	1	1	0	3	-1.63935	4.47844	-1.50939	4.35438	-2.04541	4.25176	NA	NA	0.10114	7.5189e-06	0.131199	1.33446e-05	0.0408145	2.12099e-05	NA	NA	0.636835	0.000339382	0.749292	0.00103939	0.597498	0.00159613	NA	NA
FBXO38	1.5484e-05	0.00128438	4.32169	3.7181e-06	0.000202162	-4.62655	Cells_EBV-transformed_lymphocytes	2.67647e-05	0.00368766	-4.19938	5.25157e-06	0.000525899	-4.55448	Thyroid	6.03639e-06	0.00101753	-4.52511	5.6896e-06	0.00052186	-4.53761	NA	NA	NA	NA	NA	NA	1	1	1	0	3	-1.63935	4.47844	-1.50939	4.35438	-2.04541	4.25176	NA	NA	0.10114	7.5189e-06	0.131199	1.33446e-05	0.0408145	2.12099e-05	NA	NA	0.636835	0.000339382	0.749292	0.00103939	0.568008	0.0013418	NA	NA
FBXO38	1.5484e-05	0.00128438	4.32169	3.7181e-06	0.000202162	-4.62655	Cells_EBV-transformed_lymphocytes	2.67647e-05	0.00368766	-4.19938	5.25157e-06	0.000525899	-4.55448	Uterus	6.03639e-06	0.00106764	-4.52511	5.6896e-06	0.000565731	-4.53761	NA	NA	NA	NA	NA	NA	1	1	1	0	3	-1.63935	4.47844	-1.50939	4.35438	-2.04541	4.25176	NA	NA	0.10114	7.5189e-06	0.131199	1.33446e-05	0.0408145	2.12099e-05	NA	NA	0.636835	0.000339382	0.749292	0.00103939	0.583666	0.00138479	NA	NA
FBXO38	1.5484e-05	0.00128438	4.32169	3.7181e-06	0.000202162	-4.62655	Cells_EBV-transformed_lymphocytes	2.67647e-05	0.00368766	-4.19938	5.25157e-06	0.000525899	-4.55448	Vagina	7.81224e-06	0.00140348	4.47027	5.36617e-06	0.00053495	4.54994	NA	NA	NA	NA	NA	NA	1	1	1	0	3	-1.63935	4.47844	-1.50939	4.35438	1.93181	-4.28717	NA	NA	0.10114	7.5189e-06	0.131199	1.33446e-05	0.0533829	1.80967e-05	NA	NA	0.636835	0.000339382	0.749292	0.00103939	0.610147	0.00125194	NA	NA
FBXO38	1.5484e-05	0.00128438	4.32169	3.7181e-06	0.000202162	-4.62655	Cells_EBV-transformed_lymphocytes	2.67647e-05	0.00368766	-4.19938	5.25157e-06	0.000525899	-4.55448	Whole_Blood	1.01174e-05	0.00177678	4.41465	6.03163e-06	0.000501762	4.52528	NA	NA	NA	NA	NA	NA	1	1	1	0	3	-1.63935	4.47844	-1.50939	4.35438	1.88194	-4.25863	NA	NA	0.10114	7.5189e-06	0.131199	1.33446e-05	0.0598445	2.05684e-05	NA	NA	0.636835	0.000339382	0.749292	0.00103939	0.650993	0.00120391	NA	NA
FBXO38	1.5484e-05	0.00128438	4.32169	3.7181e-06	0.000202162	-4.62655	Cells_EBV-transformed_lymphocytes	2.67647e-05	0.00368766	-4.19938	5.25157e-06	0.000525899	-4.55448	smultixcan	6.03639e-06	0.00106968	-4.52511	5.6896e-06	0.000488538	-4.53761	NA	NA	NA	NA	NA	NA	1	1	1	0	3	-1.63935	4.47844	-1.50939	4.35438	-2.04541	4.25176	NA	NA	0.10114	7.5189e-06	0.131199	1.33446e-05	0.0408145	2.12099e-05	NA	NA	0.636835	0.000339382	0.749292	0.00103939	0.566392	0.00133217	NA	NA
FBXO38	1.5484e-05	0.00128438	4.32169	3.7181e-06	0.000202162	-4.62655	Colon_Sigmoid	2.20282e-05	0.00348595	-4.24327	4.11569e-06	0.000494984	-4.60545	Adipose_Subcutaneous	6.03639e-06	0.00106776	-4.52511	5.6896e-06	0.00052058	-4.53761	NA	NA	NA	NA	NA	NA	1	1	1	0	3	-1.63935	4.47844	-1.52094	4.40409	-2.04541	4.25176	NA	NA	0.10114	7.5189e-06	0.128274	1.0623e-05	0.0408145	2.12099e-05	NA	NA	0.636835	0.000339382	0.731283	0.000963902	0.577158	0.00140374	NA	NA
FBXO38	1.5484e-05	0.00128438	4.32169	3.7181e-06	0.000202162	-4.62655	Colon_Sigmoid	2.20282e-05	0.00348595	-4.24327	4.11569e-06	0.000494984	-4.60545	Adipose_Visceral_Omentum	4.98259e-06	0.000878153	-4.56552	6.03163e-06	0.000534091	-4.52528	NA	NA	NA	NA	NA	NA	1	1	1	0	3	-1.63935	4.47844	-1.52094	4.40409	-0.0162589	6.16542	NA	NA	0.10114	7.5189e-06	0.128274	1.0623e-05	0.987028	7.02967e-10	NA	NA	0.636835	0.000339382	0.731283	0.000963902	0.998751	1.66051e-07	NA	NA
FBXO38	1.5484e-05	0.00128438	4.32169	3.7181e-06	0.000202162	-4.62655	Colon_Sigmoid	2.20282e-05	0.00348595	-4.24327	4.11569e-06	0.000494984	-4.60545	Adrenal_Gland	6.03639e-06	0.000996149	-4.52511	5.6896e-06	0.000532605	-4.53761	NA	NA	NA	NA	NA	NA	1	1	1	0	3	-1.63935	4.47844	-1.52094	4.40409	-2.04541	4.25176	NA	NA	0.10114	7.5189e-06	0.128274	1.0623e-05	0.0408145	2.12099e-05	NA	NA	0.636835	0.000339382	0.731283	0.000963902	0.585937	0.00137754	NA	NA
FBXO38	1.5484e-05	0.00128438	4.32169	3.7181e-06	0.000202162	-4.62655	Colon_Sigmoid	2.20282e-05	0.00348595	-4.24327	4.11569e-06	0.000494984	-4.60545	Artery_Aorta	6.03639e-06	0.00104016	-4.52511	5.6896e-06	0.000485268	-4.53761	NA	NA	NA	NA	NA	NA	1	1	1	0	3	-1.63935	4.47844	-1.52094	4.40409	-2.04541	4.25176	NA	NA	0.10114	7.5189e-06	0.128274	1.0623e-05	0.0408145	2.12099e-05	NA	NA	0.636835	0.000339382	0.731283	0.000963902	0.577135	0.00133782	NA	NA
FBXO38	1.5484e-05	0.00128438	4.32169	3.7181e-06	0.000202162	-4.62655	Colon_Sigmoid	2.20282e-05	0.00348595	-4.24327	4.11569e-06	0.000494984	-4.60545	Artery_Coronary	6.03639e-06	0.00102787	-4.52511	5.6896e-06	0.00055534	-4.53761	NA	NA	NA	NA	NA	NA	1	1	1	0	3	-1.63935	4.47844	-1.52094	4.40409	-2.04541	4.25176	NA	NA	0.10114	7.5189e-06	0.128274	1.0623e-05	0.0408145	2.12099e-05	NA	NA	0.636835	0.000339382	0.731283	0.000963902	0.569205	0.00142066	NA	NA
FBXO38	1.5484e-05	0.00128438	4.32169	3.7181e-06	0.000202162	-4.62655	Colon_Sigmoid	2.20282e-05	0.00348595	-4.24327	4.11569e-06	0.000494984	-4.60545	Artery_Tibial	1.01174e-05	0.00153746	4.41465	6.03163e-06	0.000529452	4.52528	NA	NA	NA	NA	NA	NA	1	1	1	0	3	-1.63935	4.47844	-1.52094	4.40409	1.88194	-4.25863	NA	NA	0.10114	7.5189e-06	0.128274	1.0623e-05	0.0598445	2.05684e-05	NA	NA	0.636835	0.000339382	0.731283	0.000963902	0.620476	0.00129297	NA	NA
FBXO38	1.5484e-05	0.00128438	4.32169	3.7181e-06	0.000202162	-4.62655	Colon_Sigmoid	2.20282e-05	0.00348595	-4.24327	4.11569e-06	0.000494984	-4.60545	Brain_Anterior_cingulate_cortex_BA24	1.01174e-05	0.00190556	4.41465	6.03163e-06	0.000574551	4.52528	NA	NA	NA	NA	NA	NA	1	1	1	0	3	-1.63935	4.47844	-1.52094	4.40409	1.88194	-4.25863	NA	NA	0.10114	7.5189e-06	0.128274	1.0623e-05	0.0598445	2.05684e-05	NA	NA	0.636835	0.000339382	0.731283	0.000963902	0.649049	0.00158265	NA	NA
FBXO38	1.5484e-05	0.00128438	4.32169	3.7181e-06	0.000202162	-4.62655	Colon_Sigmoid	2.20282e-05	0.00348595	-4.24327	4.11569e-06	0.000494984	-4.60545	Brain_Cerebellar_Hemisphere	7.81224e-06	0.00131373	4.47027	5.36617e-06	0.000482223	4.54994	NA	NA	NA	NA	NA	NA	1	1	1	0	3	-1.63935	4.47844	-1.52094	4.40409	1.93181	-4.28717	NA	NA	0.10114	7.5189e-06	0.128274	1.0623e-05	0.0533829	1.80967e-05	NA	NA	0.636835	0.000339382	0.731283	0.000963902	0.6148	0.00116783	NA	NA
FBXO38	1.5484e-05	0.00128438	4.32169	3.7181e-06	0.000202162	-4.62655	Colon_Sigmoid	2.20282e-05	0.00348595	-4.24327	4.11569e-06	0.000494984	-4.60545	Brain_Cerebellum	1.01174e-05	0.00169928	4.41465	6.03163e-06	0.000554117	4.52528	NA	NA	NA	NA	NA	NA	1	1	1	0	3	-1.63935	4.47844	-1.52094	4.40409	1.88194	-4.25863	NA	NA	0.10114	7.5189e-06	0.128274	1.0623e-05	0.0598445	2.05684e-05	NA	NA	0.636835	0.000339382	0.731283	0.000963902	0.629012	0.00134497	NA	NA
FBXO38	1.5484e-05	0.00128438	4.32169	3.7181e-06	0.000202162	-4.62655	Colon_Sigmoid	2.20282e-05	0.00348595	-4.24327	4.11569e-06	0.000494984	-4.60545	Brain_Cortex	7.81224e-06	0.00129973	4.47027	5.36617e-06	0.000506335	4.54994	NA	NA	NA	NA	NA	NA	1	1	1	0	3	-1.63935	4.47844	-1.52094	4.40409	1.93181	-4.28717	NA	NA	0.10114	7.5189e-06	0.128274	1.0623e-05	0.0533829	1.80967e-05	NA	NA	0.636835	0.000339382	0.731283	0.000963902	0.614477	0.00123519	NA	NA
FBXO38	1.5484e-05	0.00128438	4.32169	3.7181e-06	0.000202162	-4.62655	Colon_Sigmoid	2.20282e-05	0.00348595	-4.24327	4.11569e-06	0.000494984	-4.60545	Brain_Frontal_Cortex_BA9	1.01174e-05	0.00180752	4.41465	6.03163e-06	0.00057929	4.52528	NA	NA	NA	NA	NA	NA	1	1	1	0	3	-1.63935	4.47844	-1.52094	4.40409	1.88194	-4.25863	NA	NA	0.10114	7.5189e-06	0.128274	1.0623e-05	0.0598445	2.05684e-05	NA	NA	0.636835	0.000339382	0.731283	0.000963902	0.634514	0.00149241	NA	NA
FBXO38	1.5484e-05	0.00128438	4.32169	3.7181e-06	0.000202162	-4.62655	Colon_Sigmoid	2.20282e-05	0.00348595	-4.24327	4.11569e-06	0.000494984	-4.60545	Brain_Hippocampus	2.3515e-05	0.00468887	-4.2286	6.03163e-06	0.000705093	-4.52528	NA	NA	NA	NA	NA	NA	1	1	1	0	3	-1.63935	4.47844	-1.52094	4.40409	-1.55469	4.31817	NA	NA	0.10114	7.5189e-06	0.128274	1.0623e-05	0.120021	1.5733e-05	NA	NA	0.636835	0.000339382	0.731283	0.000963902	0.729863	0.0013595	NA	NA
FBXO38	1.5484e-05	0.00128438	4.32169	3.7181e-06	0.000202162	-4.62655	Colon_Sigmoid	2.20282e-05	0.00348595	-4.24327	4.11569e-06	0.000494984	-4.60545	Brain_Putamen_basal_ganglia	7.81224e-06	0.0017529	4.47027	5.36617e-06	0.000557411	4.54994	NA	NA	NA	NA	NA	NA	1	1	1	0	3	-1.63935	4.47844	-1.52094	4.40409	1.93181	-4.28717	NA	NA	0.10114	7.5189e-06	0.128274	1.0623e-05	0.0533829	1.80967e-05	NA	NA	0.636835	0.000339382	0.731283	0.000963902	0.624805	0.00137815	NA	NA
FBXO38	1.5484e-05	0.00128438	4.32169	3.7181e-06	0.000202162	-4.62655	Colon_Sigmoid	2.20282e-05	0.00348595	-4.24327	4.11569e-06	0.000494984	-4.60545	Breast_Mammary_Tissue	6.03639e-06	0.0010599	-4.52511	5.6896e-06	0.000517985	-4.53761	NA	NA	NA	NA	NA	NA	1	1	1	0	3	-1.63935	4.47844	-1.52094	4.40409	-2.04541	4.25176	NA	NA	0.10114	7.5189e-06	0.128274	1.0623e-05	0.0408145	2.12099e-05	NA	NA	0.636835	0.000339382	0.731283	0.000963902	0.572642	0.00134704	NA	NA
FBXO38	1.5484e-05	0.00128438	4.32169	3.7181e-06	0.000202162	-4.62655	Colon_Sigmoid	2.20282e-05	0.00348595	-4.24327	4.11569e-06	0.000494984	-4.60545	Cells_Cultured_fibroblasts	7.81224e-06	0.00131143	4.47027	5.36617e-06	0.000498275	4.54994	NA	NA	NA	NA	NA	NA	1	1	1	0	3	-1.63935	4.47844	-1.52094	4.40409	1.93181	-4.28717	NA	NA	0.10114	7.5189e-06	0.128274	1.0623e-05	0.0533829	1.80967e-05	NA	NA	0.636835	0.000339382	0.731283	0.000963902	0.5991	0.00118107	NA	NA
FBXO38	1.5484e-05	0.00128438	4.32169	3.7181e-06	0.000202162	-4.62655	Colon_Sigmoid	2.20282e-05	0.00348595	-4.24327	4.11569e-06	0.000494984	-4.60545	Cells_EBV-transformed_lymphocytes	1.80263e-06	0.000349109	-4.77438	5.06038e-06	0.000406291	-4.56227	NA	NA	NA	NA	NA	NA	1	1	1	0	3	-1.63935	4.47844	-1.52094	4.40409	-0.215108	6.27329	NA	NA	0.10114	7.5189e-06	0.128274	1.0623e-05	0.829683	3.53506e-10	NA	NA	0.636835	0.000339382	0.731283	0.000963902	0.973862	8.04807e-08	NA	NA
FBXO38	1.5484e-05	0.00128438	4.32169	3.7181e-06	0.000202162	-4.62655	Colon_Sigmoid	2.20282e-05	0.00348595	-4.24327	4.11569e-06	0.000494984	-4.60545	Colon_Sigmoid	6.03639e-06	0.00102963	-4.52511	5.6896e-06	0.000500167	-4.53761	NA	NA	NA	NA	NA	NA	1	1	1	0	3	-1.63935	4.47844	-1.52094	4.40409	-2.04541	4.25176	NA	NA	0.10114	7.5189e-06	0.128274	1.0623e-05	0.0408145	2.12099e-05	NA	NA	0.636835	0.000339382	0.731283	0.000963902	0.585177	0.00133439	NA	NA
FBXO38	1.5484e-05	0.00128438	4.32169	3.7181e-06	0.000202162	-4.62655	Colon_Sigmoid	2.20282e-05	0.00348595	-4.24327	4.11569e-06	0.000494984	-4.60545	Colon_Transverse	5.12314e-06	0.000996427	-4.55968	6.03163e-06	0.000565733	-4.52528	NA	NA	NA	NA	NA	NA	1	1	1	0	3	-1.63935	4.47844	-1.52094	4.40409	0.00765222	6.17914	NA	NA	0.10114	7.5189e-06	0.128274	1.0623e-05	0.993894	6.44524e-10	NA	NA	0.636835	0.000339382	0.731283	0.000963902	0.99965	1.70154e-07	NA	NA
FBXO38	1.5484e-05	0.00128438	4.32169	3.7181e-06	0.000202162	-4.62655	Colon_Sigmoid	2.20282e-05	0.00348595	-4.24327	4.11569e-06	0.000494984	-4.60545	Esophagus_Gastroesophageal_Junction	6.03639e-06	0.00100775	-4.52511	5.6896e-06	0.000520491	-4.53761	NA	NA	NA	NA	NA	NA	1	1	1	0	3	-1.63935	4.47844	-1.52094	4.40409	-2.04541	4.25176	NA	NA	0.10114	7.5189e-06	0.128274	1.0623e-05	0.0408145	2.12099e-05	NA	NA	0.636835	0.000339382	0.731283	0.000963902	0.581435	0.00135212	NA	NA
FBXO38	1.5484e-05	0.00128438	4.32169	3.7181e-06	0.000202162	-4.62655	Colon_Sigmoid	2.20282e-05	0.00348595	-4.24327	4.11569e-06	0.000494984	-4.60545	Esophagus_Mucosa	6.03639e-06	0.00105901	-4.52511	5.6896e-06	0.000529023	-4.53761	NA	NA	NA	NA	NA	NA	1	1	1	0	3	-1.63935	4.47844	-1.52094	4.40409	-2.04541	4.25176	NA	NA	0.10114	7.5189e-06	0.128274	1.0623e-05	0.0408145	2.12099e-05	NA	NA	0.636835	0.000339382	0.731283	0.000963902	0.581228	0.00138899	NA	NA
FBXO38	1.5484e-05	0.00128438	4.32169	3.7181e-06	0.000202162	-4.62655	Colon_Sigmoid	2.20282e-05	0.00348595	-4.24327	4.11569e-06	0.000494984	-4.60545	Esophagus_Muscularis	1.01174e-05	0.00157409	4.41465	6.03163e-06	0.000517276	4.52528	NA	NA	NA	NA	NA	NA	1	1	1	0	3	-1.63935	4.47844	-1.52094	4.40409	1.88194	-4.25863	NA	NA	0.10114	7.5189e-06	0.128274	1.0623e-05	0.0598445	2.05684e-05	NA	NA	0.636835	0.000339382	0.731283	0.000963902	0.630371	0.00129269	NA	NA
FBXO38	1.5484e-05	0.00128438	4.32169	3.7181e-06	0.000202162	-4.62655	Colon_Sigmoid	2.20282e-05	0.00348595	-4.24327	4.11569e-06	0.000494984	-4.60545	Heart_Atrial_Appendage	6.03639e-06	0.00121098	-4.52511	5.6896e-06	0.000547312	-4.53761	NA	NA	NA	NA	NA	NA	1	1	1	0	3	-1.63935	4.47844	-1.52094	4.40409	-2.04541	4.25176	NA	NA	0.10114	7.5189e-06	0.128274	1.0623e-05	0.0408145	2.12099e-05	NA	NA	0.636835	0.000339382	0.731283	0.000963902	0.566416	0.00149324	NA	NA
FBXO38	1.5484e-05	0.00128438	4.32169	3.7181e-06	0.000202162	-4.62655	Colon_Sigmoid	2.20282e-05	0.00348595	-4.24327	4.11569e-06	0.000494984	-4.60545	Heart_Left_Ventricle	1.91143e-05	0.00317828	-4.27499	5.6896e-06	0.000556414	-4.53761	NA	NA	NA	NA	NA	NA	1	1	1	0	3	-1.63935	4.47844	-1.52094	4.40409	-1.62227	4.32244	NA	NA	0.10114	7.5189e-06	0.128274	1.0623e-05	0.104745	1.54312e-05	NA	NA	0.636835	0.000339382	0.731283	0.000963902	0.705706	0.00115303	NA	NA
FBXO38	1.5484e-05	0.00128438	4.32169	3.7181e-06	0.000202162	-4.62655	Colon_Sigmoid	2.20282e-05	0.00348595	-4.24327	4.11569e-06	0.000494984	-4.60545	Lung	6.03639e-06	0.0010469	-4.52511	5.6896e-06	0.000496812	-4.53761	NA	NA	NA	NA	NA	NA	1	1	1	0	3	-1.63935	4.47844	-1.52094	4.40409	-2.04541	4.25176	NA	NA	0.10114	7.5189e-06	0.128274	1.0623e-05	0.0408145	2.12099e-05	NA	NA	0.636835	0.000339382	0.731283	0.000963902	0.5516	0.00135759	NA	NA
FBXO38	1.5484e-05	0.00128438	4.32169	3.7181e-06	0.000202162	-4.62655	Colon_Sigmoid	2.20282e-05	0.00348595	-4.24327	4.11569e-06	0.000494984	-4.60545	Minor_Salivary_Gland	1.01174e-05	0.00165511	4.41465	6.03163e-06	0.000510628	4.52528	NA	NA	NA	NA	NA	NA	1	1	1	0	3	-1.63935	4.47844	-1.52094	4.40409	1.88194	-4.25863	NA	NA	0.10114	7.5189e-06	0.128274	1.0623e-05	0.0598445	2.05684e-05	NA	NA	0.636835	0.000339382	0.731283	0.000963902	0.620127	0.001338	NA	NA
FBXO38	1.5484e-05	0.00128438	4.32169	3.7181e-06	0.000202162	-4.62655	Colon_Sigmoid	2.20282e-05	0.00348595	-4.24327	4.11569e-06	0.000494984	-4.60545	Muscle_Skeletal	6.03639e-06	0.00119496	-4.52511	5.6896e-06	0.000509171	-4.53761	NA	NA	NA	NA	NA	NA	1	1	1	0	3	-1.63935	4.47844	-1.52094	4.40409	-2.04541	4.25176	NA	NA	0.10114	7.5189e-06	0.128274	1.0623e-05	0.0408145	2.12099e-05	NA	NA	0.636835	0.000339382	0.731283	0.000963902	0.582153	0.00137534	NA	NA
FBXO38	1.5484e-05	0.00128438	4.32169	3.7181e-06	0.000202162	-4.62655	Colon_Sigmoid	2.20282e-05	0.00348595	-4.24327	4.11569e-06	0.000494984	-4.60545	Nerve_Tibial	6.03639e-06	0.00105907	-4.52511	5.6896e-06	0.000525247	-4.53761	NA	NA	NA	NA	NA	NA	1	1	1	0	3	-1.63935	4.47844	-1.52094	4.40409	-2.04541	4.25176	NA	NA	0.10114	7.5189e-06	0.128274	1.0623e-05	0.0408145	2.12099e-05	NA	NA	0.636835	0.000339382	0.731283	0.000963902	0.572625	0.00143465	NA	NA
FBXO38	1.5484e-05	0.00128438	4.32169	3.7181e-06	0.000202162	-4.62655	Colon_Sigmoid	2.20282e-05	0.00348595	-4.24327	4.11569e-06	0.000494984	-4.60545	Ovary	6.03639e-06	0.00103137	-4.52511	5.6896e-06	0.000540181	-4.53761	NA	NA	NA	NA	NA	NA	1	1	1	0	3	-1.63935	4.47844	-1.52094	4.40409	-2.04541	4.25176	NA	NA	0.10114	7.5189e-06	0.128274	1.0623e-05	0.0408145	2.12099e-05	NA	NA	0.636835	0.000339382	0.731283	0.000963902	0.571042	0.00137381	NA	NA
FBXO38	1.5484e-05	0.00128438	4.32169	3.7181e-06	0.000202162	-4.62655	Colon_Sigmoid	2.20282e-05	0.00348595	-4.24327	4.11569e-06	0.000494984	-4.60545	Pancreas	6.03639e-06	0.00122198	-4.52511	5.6896e-06	0.000558257	-4.53761	NA	NA	NA	NA	NA	NA	1	1	1	0	3	-1.63935	4.47844	-1.52094	4.40409	-2.04541	4.25176	NA	NA	0.10114	7.5189e-06	0.128274	1.0623e-05	0.0408145	2.12099e-05	NA	NA	0.636835	0.000339382	0.731283	0.000963902	0.579975	0.00146403	NA	NA
FBXO38	1.5484e-05	0.00128438	4.32169	3.7181e-06	0.000202162	-4.62655	Colon_Sigmoid	2.20282e-05	0.00348595	-4.24327	4.11569e-06	0.000494984	-4.60545	Pituitary	6.03639e-06	0.00110649	-4.52511	5.6896e-06	0.000566084	-4.53761	NA	NA	NA	NA	NA	NA	1	1	1	0	3	-1.63935	4.47844	-1.52094	4.40409	-2.04541	4.25176	NA	NA	0.10114	7.5189e-06	0.128274	1.0623e-05	0.0408145	2.12099e-05	NA	NA	0.636835	0.000339382	0.731283	0.000963902	0.598789	0.00143146	NA	NA
FBXO38	1.5484e-05	0.00128438	4.32169	3.7181e-06	0.000202162	-4.62655	Colon_Sigmoid	2.20282e-05	0.00348595	-4.24327	4.11569e-06	0.000494984	-4.60545	Prostate	6.03639e-06	0.00109391	-4.52511	5.6896e-06	0.000529015	-4.53761	NA	NA	NA	NA	NA	NA	1	1	1	0	3	-1.63935	4.47844	-1.52094	4.40409	-2.04541	4.25176	NA	NA	0.10114	7.5189e-06	0.128274	1.0623e-05	0.0408145	2.12099e-05	NA	NA	0.636835	0.000339382	0.731283	0.000963902	0.587387	0.00138781	NA	NA
FBXO38	1.5484e-05	0.00128438	4.32169	3.7181e-06	0.000202162	-4.62655	Colon_Sigmoid	2.20282e-05	0.00348595	-4.24327	4.11569e-06	0.000494984	-4.60545	Skin_Not_Sun_Exposed_Suprapubic	7.81224e-06	0.00135388	4.47027	5.36617e-06	0.000535401	4.54994	NA	NA	NA	NA	NA	NA	1	1	1	0	3	-1.63935	4.47844	-1.52094	4.40409	1.93181	-4.28717	NA	NA	0.10114	7.5189e-06	0.128274	1.0623e-05	0.0533829	1.80967e-05	NA	NA	0.636835	0.000339382	0.731283	0.000963902	0.609924	0.00124055	NA	NA
FBXO38	1.5484e-05	0.00128438	4.32169	3.7181e-06	0.000202162	-4.62655	Colon_Sigmoid	2.20282e-05	0.00348595	-4.24327	4.11569e-06	0.000494984	-4.60545	Skin_Sun_Exposed_Lower_leg	6.03639e-06	0.00108387	-4.52511	5.6896e-06	0.000528301	-4.53761	NA	NA	NA	NA	NA	NA	1	1	1	0	3	-1.63935	4.47844	-1.52094	4.40409	-2.04541	4.25176	NA	NA	0.10114	7.5189e-06	0.128274	1.0623e-05	0.0408145	2.12099e-05	NA	NA	0.636835	0.000339382	0.731283	0.000963902	0.590334	0.00134516	NA	NA
FBXO38	1.5484e-05	0.00128438	4.32169	3.7181e-06	0.000202162	-4.62655	Colon_Sigmoid	2.20282e-05	0.00348595	-4.24327	4.11569e-06	0.000494984	-4.60545	Small_Intestine_Terminal_Ileum	6.03639e-06	0.00112719	-4.52511	5.6896e-06	0.000517753	-4.53761	NA	NA	NA	NA	NA	NA	1	1	1	0	3	-1.63935	4.47844	-1.52094	4.40409	-2.04541	4.25176	NA	NA	0.10114	7.5189e-06	0.128274	1.0623e-05	0.0408145	2.12099e-05	NA	NA	0.636835	0.000339382	0.731283	0.000963902	0.583709	0.00138072	NA	NA
FBXO38	1.5484e-05	0.00128438	4.32169	3.7181e-06	0.000202162	-4.62655	Colon_Sigmoid	2.20282e-05	0.00348595	-4.24327	4.11569e-06	0.000494984	-4.60545	Spleen	6.03639e-06	0.00114432	-4.52511	5.6896e-06	0.000493582	-4.53761	NA	NA	NA	NA	NA	NA	1	1	1	0	3	-1.63935	4.47844	-1.52094	4.40409	-2.04541	4.25176	NA	NA	0.10114	7.5189e-06	0.128274	1.0623e-05	0.0408145	2.12099e-05	NA	NA	0.636835	0.000339382	0.731283	0.000963902	0.583671	0.00130508	NA	NA
FBXO38	1.5484e-05	0.00128438	4.32169	3.7181e-06	0.000202162	-4.62655	Colon_Sigmoid	2.20282e-05	0.00348595	-4.24327	4.11569e-06	0.000494984	-4.60545	Stomach	6.03639e-06	0.00119974	-4.52511	5.6896e-06	0.000524787	-4.53761	NA	NA	NA	NA	NA	NA	1	1	1	0	3	-1.63935	4.47844	-1.52094	4.40409	-2.04541	4.25176	NA	NA	0.10114	7.5189e-06	0.128274	1.0623e-05	0.0408145	2.12099e-05	NA	NA	0.636835	0.000339382	0.731283	0.000963902	0.58757	0.00148737	NA	NA
FBXO38	1.5484e-05	0.00128438	4.32169	3.7181e-06	0.000202162	-4.62655	Colon_Sigmoid	2.20282e-05	0.00348595	-4.24327	4.11569e-06	0.000494984	-4.60545	Testis	6.03639e-06	0.00127752	-4.52511	5.6896e-06	0.000580158	-4.53761	NA	NA	NA	NA	NA	NA	1	1	1	0	3	-1.63935	4.47844	-1.52094	4.40409	-2.04541	4.25176	NA	NA	0.10114	7.5189e-06	0.128274	1.0623e-05	0.0408145	2.12099e-05	NA	NA	0.636835	0.000339382	0.731283	0.000963902	0.597498	0.00159613	NA	NA
FBXO38	1.5484e-05	0.00128438	4.32169	3.7181e-06	0.000202162	-4.62655	Colon_Sigmoid	2.20282e-05	0.00348595	-4.24327	4.11569e-06	0.000494984	-4.60545	Thyroid	6.03639e-06	0.00101753	-4.52511	5.6896e-06	0.00052186	-4.53761	NA	NA	NA	NA	NA	NA	1	1	1	0	3	-1.63935	4.47844	-1.52094	4.40409	-2.04541	4.25176	NA	NA	0.10114	7.5189e-06	0.128274	1.0623e-05	0.0408145	2.12099e-05	NA	NA	0.636835	0.000339382	0.731283	0.000963902	0.568008	0.0013418	NA	NA
FBXO38	1.5484e-05	0.00128438	4.32169	3.7181e-06	0.000202162	-4.62655	Colon_Sigmoid	2.20282e-05	0.00348595	-4.24327	4.11569e-06	0.000494984	-4.60545	Uterus	6.03639e-06	0.00106764	-4.52511	5.6896e-06	0.000565731	-4.53761	NA	NA	NA	NA	NA	NA	1	1	1	0	3	-1.63935	4.47844	-1.52094	4.40409	-2.04541	4.25176	NA	NA	0.10114	7.5189e-06	0.128274	1.0623e-05	0.0408145	2.12099e-05	NA	NA	0.636835	0.000339382	0.731283	0.000963902	0.583666	0.00138479	NA	NA
FBXO38	1.5484e-05	0.00128438	4.32169	3.7181e-06	0.000202162	-4.62655	Colon_Sigmoid	2.20282e-05	0.00348595	-4.24327	4.11569e-06	0.000494984	-4.60545	Vagina	7.81224e-06	0.00140348	4.47027	5.36617e-06	0.00053495	4.54994	NA	NA	NA	NA	NA	NA	1	1	1	0	3	-1.63935	4.47844	-1.52094	4.40409	1.93181	-4.28717	NA	NA	0.10114	7.5189e-06	0.128274	1.0623e-05	0.0533829	1.80967e-05	NA	NA	0.636835	0.000339382	0.731283	0.000963902	0.610147	0.00125194	NA	NA
FBXO38	1.5484e-05	0.00128438	4.32169	3.7181e-06	0.000202162	-4.62655	Colon_Sigmoid	2.20282e-05	0.00348595	-4.24327	4.11569e-06	0.000494984	-4.60545	Whole_Blood	1.01174e-05	0.00177678	4.41465	6.03163e-06	0.000501762	4.52528	NA	NA	NA	NA	NA	NA	1	1	1	0	3	-1.63935	4.47844	-1.52094	4.40409	1.88194	-4.25863	NA	NA	0.10114	7.5189e-06	0.128274	1.0623e-05	0.0598445	2.05684e-05	NA	NA	0.636835	0.000339382	0.731283	0.000963902	0.650993	0.00120391	NA	NA
FBXO38	1.5484e-05	0.00128438	4.32169	3.7181e-06	0.000202162	-4.62655	Colon_Sigmoid	2.20282e-05	0.00348595	-4.24327	4.11569e-06	0.000494984	-4.60545	smultixcan	6.03639e-06	0.00106968	-4.52511	5.6896e-06	0.000488538	-4.53761	NA	NA	NA	NA	NA	NA	1	1	1	0	3	-1.63935	4.47844	-1.52094	4.40409	-2.04541	4.25176	NA	NA	0.10114	7.5189e-06	0.128274	1.0623e-05	0.0408145	2.12099e-05	NA	NA	0.636835	0.000339382	0.731283	0.000963902	0.566392	0.00133217	NA	NA
FBXO38	1.5484e-05	0.00128438	4.32169	3.7181e-06	0.000202162	-4.62655	Colon_Transverse	2.19948e-05	0.00330764	-4.24361	3.95351e-06	0.000437675	-4.61381	Adipose_Subcutaneous	6.03639e-06	0.00106776	-4.52511	5.6896e-06	0.00052058	-4.53761	NA	NA	NA	NA	NA	NA	1	1	1	0	3	-1.63935	4.47844	-1.51105	4.41439	-2.04541	4.25176	NA	NA	0.10114	7.5189e-06	0.130775	1.01293e-05	0.0408145	2.12099e-05	NA	NA	0.636835	0.000339382	0.733957	0.000917322	0.577158	0.00140374	NA	NA
FBXO38	1.5484e-05	0.00128438	4.32169	3.7181e-06	0.000202162	-4.62655	Colon_Transverse	2.19948e-05	0.00330764	-4.24361	3.95351e-06	0.000437675	-4.61381	Adipose_Visceral_Omentum	4.98259e-06	0.000878153	-4.56552	6.03163e-06	0.000534091	-4.52528	NA	NA	NA	NA	NA	NA	1	1	1	0	3	-1.63935	4.47844	-1.51105	4.41439	-0.0162589	6.16542	NA	NA	0.10114	7.5189e-06	0.130775	1.01293e-05	0.987028	7.02967e-10	NA	NA	0.636835	0.000339382	0.733957	0.000917322	0.998751	1.66051e-07	NA	NA
FBXO38	1.5484e-05	0.00128438	4.32169	3.7181e-06	0.000202162	-4.62655	Colon_Transverse	2.19948e-05	0.00330764	-4.24361	3.95351e-06	0.000437675	-4.61381	Adrenal_Gland	6.03639e-06	0.000996149	-4.52511	5.6896e-06	0.000532605	-4.53761	NA	NA	NA	NA	NA	NA	1	1	1	0	3	-1.63935	4.47844	-1.51105	4.41439	-2.04541	4.25176	NA	NA	0.10114	7.5189e-06	0.130775	1.01293e-05	0.0408145	2.12099e-05	NA	NA	0.636835	0.000339382	0.733957	0.000917322	0.585937	0.00137754	NA	NA
FBXO38	1.5484e-05	0.00128438	4.32169	3.7181e-06	0.000202162	-4.62655	Colon_Transverse	2.19948e-05	0.00330764	-4.24361	3.95351e-06	0.000437675	-4.61381	Artery_Aorta	6.03639e-06	0.00104016	-4.52511	5.6896e-06	0.000485268	-4.53761	NA	NA	NA	NA	NA	NA	1	1	1	0	3	-1.63935	4.47844	-1.51105	4.41439	-2.04541	4.25176	NA	NA	0.10114	7.5189e-06	0.130775	1.01293e-05	0.0408145	2.12099e-05	NA	NA	0.636835	0.000339382	0.733957	0.000917322	0.577135	0.00133782	NA	NA
FBXO38	1.5484e-05	0.00128438	4.32169	3.7181e-06	0.000202162	-4.62655	Colon_Transverse	2.19948e-05	0.00330764	-4.24361	3.95351e-06	0.000437675	-4.61381	Artery_Coronary	6.03639e-06	0.00102787	-4.52511	5.6896e-06	0.00055534	-4.53761	NA	NA	NA	NA	NA	NA	1	1	1	0	3	-1.63935	4.47844	-1.51105	4.41439	-2.04541	4.25176	NA	NA	0.10114	7.5189e-06	0.130775	1.01293e-05	0.0408145	2.12099e-05	NA	NA	0.636835	0.000339382	0.733957	0.000917322	0.569205	0.00142066	NA	NA
FBXO38	1.5484e-05	0.00128438	4.32169	3.7181e-06	0.000202162	-4.62655	Colon_Transverse	2.19948e-05	0.00330764	-4.24361	3.95351e-06	0.000437675	-4.61381	Artery_Tibial	1.01174e-05	0.00153746	4.41465	6.03163e-06	0.000529452	4.52528	NA	NA	NA	NA	NA	NA	1	1	1	0	3	-1.63935	4.47844	-1.51105	4.41439	1.88194	-4.25863	NA	NA	0.10114	7.5189e-06	0.130775	1.01293e-05	0.0598445	2.05684e-05	NA	NA	0.636835	0.000339382	0.733957	0.000917322	0.620476	0.00129297	NA	NA
FBXO38	1.5484e-05	0.00128438	4.32169	3.7181e-06	0.000202162	-4.62655	Colon_Transverse	2.19948e-05	0.00330764	-4.24361	3.95351e-06	0.000437675	-4.61381	Brain_Anterior_cingulate_cortex_BA24	1.01174e-05	0.00190556	4.41465	6.03163e-06	0.000574551	4.52528	NA	NA	NA	NA	NA	NA	1	1	1	0	3	-1.63935	4.47844	-1.51105	4.41439	1.88194	-4.25863	NA	NA	0.10114	7.5189e-06	0.130775	1.01293e-05	0.0598445	2.05684e-05	NA	NA	0.636835	0.000339382	0.733957	0.000917322	0.649049	0.00158265	NA	NA
FBXO38	1.5484e-05	0.00128438	4.32169	3.7181e-06	0.000202162	-4.62655	Colon_Transverse	2.19948e-05	0.00330764	-4.24361	3.95351e-06	0.000437675	-4.61381	Brain_Cerebellar_Hemisphere	7.81224e-06	0.00131373	4.47027	5.36617e-06	0.000482223	4.54994	NA	NA	NA	NA	NA	NA	1	1	1	0	3	-1.63935	4.47844	-1.51105	4.41439	1.93181	-4.28717	NA	NA	0.10114	7.5189e-06	0.130775	1.01293e-05	0.0533829	1.80967e-05	NA	NA	0.636835	0.000339382	0.733957	0.000917322	0.6148	0.00116783	NA	NA
FBXO38	1.5484e-05	0.00128438	4.32169	3.7181e-06	0.000202162	-4.62655	Colon_Transverse	2.19948e-05	0.00330764	-4.24361	3.95351e-06	0.000437675	-4.61381	Brain_Cerebellum	1.01174e-05	0.00169928	4.41465	6.03163e-06	0.000554117	4.52528	NA	NA	NA	NA	NA	NA	1	1	1	0	3	-1.63935	4.47844	-1.51105	4.41439	1.88194	-4.25863	NA	NA	0.10114	7.5189e-06	0.130775	1.01293e-05	0.0598445	2.05684e-05	NA	NA	0.636835	0.000339382	0.733957	0.000917322	0.629012	0.00134497	NA	NA
FBXO38	1.5484e-05	0.00128438	4.32169	3.7181e-06	0.000202162	-4.62655	Colon_Transverse	2.19948e-05	0.00330764	-4.24361	3.95351e-06	0.000437675	-4.61381	Brain_Cortex	7.81224e-06	0.00129973	4.47027	5.36617e-06	0.000506335	4.54994	NA	NA	NA	NA	NA	NA	1	1	1	0	3	-1.63935	4.47844	-1.51105	4.41439	1.93181	-4.28717	NA	NA	0.10114	7.5189e-06	0.130775	1.01293e-05	0.0533829	1.80967e-05	NA	NA	0.636835	0.000339382	0.733957	0.000917322	0.614477	0.00123519	NA	NA
FBXO38	1.5484e-05	0.00128438	4.32169	3.7181e-06	0.000202162	-4.62655	Colon_Transverse	2.19948e-05	0.00330764	-4.24361	3.95351e-06	0.000437675	-4.61381	Brain_Frontal_Cortex_BA9	1.01174e-05	0.00180752	4.41465	6.03163e-06	0.00057929	4.52528	NA	NA	NA	NA	NA	NA	1	1	1	0	3	-1.63935	4.47844	-1.51105	4.41439	1.88194	-4.25863	NA	NA	0.10114	7.5189e-06	0.130775	1.01293e-05	0.0598445	2.05684e-05	NA	NA	0.636835	0.000339382	0.733957	0.000917322	0.634514	0.00149241	NA	NA
FBXO38	1.5484e-05	0.00128438	4.32169	3.7181e-06	0.000202162	-4.62655	Colon_Transverse	2.19948e-05	0.00330764	-4.24361	3.95351e-06	0.000437675	-4.61381	Brain_Hippocampus	2.3515e-05	0.00468887	-4.2286	6.03163e-06	0.000705093	-4.52528	NA	NA	NA	NA	NA	NA	1	1	1	0	3	-1.63935	4.47844	-1.51105	4.41439	-1.55469	4.31817	NA	NA	0.10114	7.5189e-06	0.130775	1.01293e-05	0.120021	1.5733e-05	NA	NA	0.636835	0.000339382	0.733957	0.000917322	0.729863	0.0013595	NA	NA
FBXO38	1.5484e-05	0.00128438	4.32169	3.7181e-06	0.000202162	-4.62655	Colon_Transverse	2.19948e-05	0.00330764	-4.24361	3.95351e-06	0.000437675	-4.61381	Brain_Putamen_basal_ganglia	7.81224e-06	0.0017529	4.47027	5.36617e-06	0.000557411	4.54994	NA	NA	NA	NA	NA	NA	1	1	1	0	3	-1.63935	4.47844	-1.51105	4.41439	1.93181	-4.28717	NA	NA	0.10114	7.5189e-06	0.130775	1.01293e-05	0.0533829	1.80967e-05	NA	NA	0.636835	0.000339382	0.733957	0.000917322	0.624805	0.00137815	NA	NA
FBXO38	1.5484e-05	0.00128438	4.32169	3.7181e-06	0.000202162	-4.62655	Colon_Transverse	2.19948e-05	0.00330764	-4.24361	3.95351e-06	0.000437675	-4.61381	Breast_Mammary_Tissue	6.03639e-06	0.0010599	-4.52511	5.6896e-06	0.000517985	-4.53761	NA	NA	NA	NA	NA	NA	1	1	1	0	3	-1.63935	4.47844	-1.51105	4.41439	-2.04541	4.25176	NA	NA	0.10114	7.5189e-06	0.130775	1.01293e-05	0.0408145	2.12099e-05	NA	NA	0.636835	0.000339382	0.733957	0.000917322	0.572642	0.00134704	NA	NA
FBXO38	1.5484e-05	0.00128438	4.32169	3.7181e-06	0.000202162	-4.62655	Colon_Transverse	2.19948e-05	0.00330764	-4.24361	3.95351e-06	0.000437675	-4.61381	Cells_Cultured_fibroblasts	7.81224e-06	0.00131143	4.47027	5.36617e-06	0.000498275	4.54994	NA	NA	NA	NA	NA	NA	1	1	1	0	3	-1.63935	4.47844	-1.51105	4.41439	1.93181	-4.28717	NA	NA	0.10114	7.5189e-06	0.130775	1.01293e-05	0.0533829	1.80967e-05	NA	NA	0.636835	0.000339382	0.733957	0.000917322	0.5991	0.00118107	NA	NA
FBXO38	1.5484e-05	0.00128438	4.32169	3.7181e-06	0.000202162	-4.62655	Colon_Transverse	2.19948e-05	0.00330764	-4.24361	3.95351e-06	0.000437675	-4.61381	Cells_EBV-transformed_lymphocytes	1.80263e-06	0.000349109	-4.77438	5.06038e-06	0.000406291	-4.56227	NA	NA	NA	NA	NA	NA	1	1	1	0	3	-1.63935	4.47844	-1.51105	4.41439	-0.215108	6.27329	NA	NA	0.10114	7.5189e-06	0.130775	1.01293e-05	0.829683	3.53506e-10	NA	NA	0.636835	0.000339382	0.733957	0.000917322	0.973862	8.04807e-08	NA	NA
FBXO38	1.5484e-05	0.00128438	4.32169	3.7181e-06	0.000202162	-4.62655	Colon_Transverse	2.19948e-05	0.00330764	-4.24361	3.95351e-06	0.000437675	-4.61381	Colon_Sigmoid	6.03639e-06	0.00102963	-4.52511	5.6896e-06	0.000500167	-4.53761	NA	NA	NA	NA	NA	NA	1	1	1	0	3	-1.63935	4.47844	-1.51105	4.41439	-2.04541	4.25176	NA	NA	0.10114	7.5189e-06	0.130775	1.01293e-05	0.0408145	2.12099e-05	NA	NA	0.636835	0.000339382	0.733957	0.000917322	0.585177	0.00133439	NA	NA
FBXO38	1.5484e-05	0.00128438	4.32169	3.7181e-06	0.000202162	-4.62655	Colon_Transverse	2.19948e-05	0.00330764	-4.24361	3.95351e-06	0.000437675	-4.61381	Colon_Transverse	5.12314e-06	0.000996427	-4.55968	6.03163e-06	0.000565733	-4.52528	NA	NA	NA	NA	NA	NA	1	1	1	0	3	-1.63935	4.47844	-1.51105	4.41439	0.00765222	6.17914	NA	NA	0.10114	7.5189e-06	0.130775	1.01293e-05	0.993894	6.44524e-10	NA	NA	0.636835	0.000339382	0.733957	0.000917322	0.99965	1.70154e-07	NA	NA
FBXO38	1.5484e-05	0.00128438	4.32169	3.7181e-06	0.000202162	-4.62655	Colon_Transverse	2.19948e-05	0.00330764	-4.24361	3.95351e-06	0.000437675	-4.61381	Esophagus_Gastroesophageal_Junction	6.03639e-06	0.00100775	-4.52511	5.6896e-06	0.000520491	-4.53761	NA	NA	NA	NA	NA	NA	1	1	1	0	3	-1.63935	4.47844	-1.51105	4.41439	-2.04541	4.25176	NA	NA	0.10114	7.5189e-06	0.130775	1.01293e-05	0.0408145	2.12099e-05	NA	NA	0.636835	0.000339382	0.733957	0.000917322	0.581435	0.00135212	NA	NA
FBXO38	1.5484e-05	0.00128438	4.32169	3.7181e-06	0.000202162	-4.62655	Colon_Transverse	2.19948e-05	0.00330764	-4.24361	3.95351e-06	0.000437675	-4.61381	Esophagus_Mucosa	6.03639e-06	0.00105901	-4.52511	5.6896e-06	0.000529023	-4.53761	NA	NA	NA	NA	NA	NA	1	1	1	0	3	-1.63935	4.47844	-1.51105	4.41439	-2.04541	4.25176	NA	NA	0.10114	7.5189e-06	0.130775	1.01293e-05	0.0408145	2.12099e-05	NA	NA	0.636835	0.000339382	0.733957	0.000917322	0.581228	0.00138899	NA	NA
FBXO38	1.5484e-05	0.00128438	4.32169	3.7181e-06	0.000202162	-4.62655	Colon_Transverse	2.19948e-05	0.00330764	-4.24361	3.95351e-06	0.000437675	-4.61381	Esophagus_Muscularis	1.01174e-05	0.00157409	4.41465	6.03163e-06	0.000517276	4.52528	NA	NA	NA	NA	NA	NA	1	1	1	0	3	-1.63935	4.47844	-1.51105	4.41439	1.88194	-4.25863	NA	NA	0.10114	7.5189e-06	0.130775	1.01293e-05	0.0598445	2.05684e-05	NA	NA	0.636835	0.000339382	0.733957	0.000917322	0.630371	0.00129269	NA	NA
FBXO38	1.5484e-05	0.00128438	4.32169	3.7181e-06	0.000202162	-4.62655	Colon_Transverse	2.19948e-05	0.00330764	-4.24361	3.95351e-06	0.000437675	-4.61381	Heart_Atrial_Appendage	6.03639e-06	0.00121098	-4.52511	5.6896e-06	0.000547312	-4.53761	NA	NA	NA	NA	NA	NA	1	1	1	0	3	-1.63935	4.47844	-1.51105	4.41439	-2.04541	4.25176	NA	NA	0.10114	7.5189e-06	0.130775	1.01293e-05	0.0408145	2.12099e-05	NA	NA	0.636835	0.000339382	0.733957	0.000917322	0.566416	0.00149324	NA	NA
FBXO38	1.5484e-05	0.00128438	4.32169	3.7181e-06	0.000202162	-4.62655	Colon_Transverse	2.19948e-05	0.00330764	-4.24361	3.95351e-06	0.000437675	-4.61381	Heart_Left_Ventricle	1.91143e-05	0.00317828	-4.27499	5.6896e-06	0.000556414	-4.53761	NA	NA	NA	NA	NA	NA	1	1	1	0	3	-1.63935	4.47844	-1.51105	4.41439	-1.62227	4.32244	NA	NA	0.10114	7.5189e-06	0.130775	1.01293e-05	0.104745	1.54312e-05	NA	NA	0.636835	0.000339382	0.733957	0.000917322	0.705706	0.00115303	NA	NA
FBXO38	1.5484e-05	0.00128438	4.32169	3.7181e-06	0.000202162	-4.62655	Colon_Transverse	2.19948e-05	0.00330764	-4.24361	3.95351e-06	0.000437675	-4.61381	Lung	6.03639e-06	0.0010469	-4.52511	5.6896e-06	0.000496812	-4.53761	NA	NA	NA	NA	NA	NA	1	1	1	0	3	-1.63935	4.47844	-1.51105	4.41439	-2.04541	4.25176	NA	NA	0.10114	7.5189e-06	0.130775	1.01293e-05	0.0408145	2.12099e-05	NA	NA	0.636835	0.000339382	0.733957	0.000917322	0.5516	0.00135759	NA	NA
FBXO38	1.5484e-05	0.00128438	4.32169	3.7181e-06	0.000202162	-4.62655	Colon_Transverse	2.19948e-05	0.00330764	-4.24361	3.95351e-06	0.000437675	-4.61381	Minor_Salivary_Gland	1.01174e-05	0.00165511	4.41465	6.03163e-06	0.000510628	4.52528	NA	NA	NA	NA	NA	NA	1	1	1	0	3	-1.63935	4.47844	-1.51105	4.41439	1.88194	-4.25863	NA	NA	0.10114	7.5189e-06	0.130775	1.01293e-05	0.0598445	2.05684e-05	NA	NA	0.636835	0.000339382	0.733957	0.000917322	0.620127	0.001338	NA	NA
FBXO38	1.5484e-05	0.00128438	4.32169	3.7181e-06	0.000202162	-4.62655	Colon_Transverse	2.19948e-05	0.00330764	-4.24361	3.95351e-06	0.000437675	-4.61381	Muscle_Skeletal	6.03639e-06	0.00119496	-4.52511	5.6896e-06	0.000509171	-4.53761	NA	NA	NA	NA	NA	NA	1	1	1	0	3	-1.63935	4.47844	-1.51105	4.41439	-2.04541	4.25176	NA	NA	0.10114	7.5189e-06	0.130775	1.01293e-05	0.0408145	2.12099e-05	NA	NA	0.636835	0.000339382	0.733957	0.000917322	0.582153	0.00137534	NA	NA
FBXO38	1.5484e-05	0.00128438	4.32169	3.7181e-06	0.000202162	-4.62655	Colon_Transverse	2.19948e-05	0.00330764	-4.24361	3.95351e-06	0.000437675	-4.61381	Nerve_Tibial	6.03639e-06	0.00105907	-4.52511	5.6896e-06	0.000525247	-4.53761	NA	NA	NA	NA	NA	NA	1	1	1	0	3	-1.63935	4.47844	-1.51105	4.41439	-2.04541	4.25176	NA	NA	0.10114	7.5189e-06	0.130775	1.01293e-05	0.0408145	2.12099e-05	NA	NA	0.636835	0.000339382	0.733957	0.000917322	0.572625	0.00143465	NA	NA
FBXO38	1.5484e-05	0.00128438	4.32169	3.7181e-06	0.000202162	-4.62655	Colon_Transverse	2.19948e-05	0.00330764	-4.24361	3.95351e-06	0.000437675	-4.61381	Ovary	6.03639e-06	0.00103137	-4.52511	5.6896e-06	0.000540181	-4.53761	NA	NA	NA	NA	NA	NA	1	1	1	0	3	-1.63935	4.47844	-1.51105	4.41439	-2.04541	4.25176	NA	NA	0.10114	7.5189e-06	0.130775	1.01293e-05	0.0408145	2.12099e-05	NA	NA	0.636835	0.000339382	0.733957	0.000917322	0.571042	0.00137381	NA	NA
FBXO38	1.5484e-05	0.00128438	4.32169	3.7181e-06	0.000202162	-4.62655	Colon_Transverse	2.19948e-05	0.00330764	-4.24361	3.95351e-06	0.000437675	-4.61381	Pancreas	6.03639e-06	0.00122198	-4.52511	5.6896e-06	0.000558257	-4.53761	NA	NA	NA	NA	NA	NA	1	1	1	0	3	-1.63935	4.47844	-1.51105	4.41439	-2.04541	4.25176	NA	NA	0.10114	7.5189e-06	0.130775	1.01293e-05	0.0408145	2.12099e-05	NA	NA	0.636835	0.000339382	0.733957	0.000917322	0.579975	0.00146403	NA	NA
FBXO38	1.5484e-05	0.00128438	4.32169	3.7181e-06	0.000202162	-4.62655	Colon_Transverse	2.19948e-05	0.00330764	-4.24361	3.95351e-06	0.000437675	-4.61381	Pituitary	6.03639e-06	0.00110649	-4.52511	5.6896e-06	0.000566084	-4.53761	NA	NA	NA	NA	NA	NA	1	1	1	0	3	-1.63935	4.47844	-1.51105	4.41439	-2.04541	4.25176	NA	NA	0.10114	7.5189e-06	0.130775	1.01293e-05	0.0408145	2.12099e-05	NA	NA	0.636835	0.000339382	0.733957	0.000917322	0.598789	0.00143146	NA	NA
FBXO38	1.5484e-05	0.00128438	4.32169	3.7181e-06	0.000202162	-4.62655	Colon_Transverse	2.19948e-05	0.00330764	-4.24361	3.95351e-06	0.000437675	-4.61381	Prostate	6.03639e-06	0.00109391	-4.52511	5.6896e-06	0.000529015	-4.53761	NA	NA	NA	NA	NA	NA	1	1	1	0	3	-1.63935	4.47844	-1.51105	4.41439	-2.04541	4.25176	NA	NA	0.10114	7.5189e-06	0.130775	1.01293e-05	0.0408145	2.12099e-05	NA	NA	0.636835	0.000339382	0.733957	0.000917322	0.587387	0.00138781	NA	NA
FBXO38	1.5484e-05	0.00128438	4.32169	3.7181e-06	0.000202162	-4.62655	Colon_Transverse	2.19948e-05	0.00330764	-4.24361	3.95351e-06	0.000437675	-4.61381	Skin_Not_Sun_Exposed_Suprapubic	7.81224e-06	0.00135388	4.47027	5.36617e-06	0.000535401	4.54994	NA	NA	NA	NA	NA	NA	1	1	1	0	3	-1.63935	4.47844	-1.51105	4.41439	1.93181	-4.28717	NA	NA	0.10114	7.5189e-06	0.130775	1.01293e-05	0.0533829	1.80967e-05	NA	NA	0.636835	0.000339382	0.733957	0.000917322	0.609924	0.00124055	NA	NA
FBXO38	1.5484e-05	0.00128438	4.32169	3.7181e-06	0.000202162	-4.62655	Colon_Transverse	2.19948e-05	0.00330764	-4.24361	3.95351e-06	0.000437675	-4.61381	Skin_Sun_Exposed_Lower_leg	6.03639e-06	0.00108387	-4.52511	5.6896e-06	0.000528301	-4.53761	NA	NA	NA	NA	NA	NA	1	1	1	0	3	-1.63935	4.47844	-1.51105	4.41439	-2.04541	4.25176	NA	NA	0.10114	7.5189e-06	0.130775	1.01293e-05	0.0408145	2.12099e-05	NA	NA	0.636835	0.000339382	0.733957	0.000917322	0.590334	0.00134516	NA	NA
FBXO38	1.5484e-05	0.00128438	4.32169	3.7181e-06	0.000202162	-4.62655	Colon_Transverse	2.19948e-05	0.00330764	-4.24361	3.95351e-06	0.000437675	-4.61381	Small_Intestine_Terminal_Ileum	6.03639e-06	0.00112719	-4.52511	5.6896e-06	0.000517753	-4.53761	NA	NA	NA	NA	NA	NA	1	1	1	0	3	-1.63935	4.47844	-1.51105	4.41439	-2.04541	4.25176	NA	NA	0.10114	7.5189e-06	0.130775	1.01293e-05	0.0408145	2.12099e-05	NA	NA	0.636835	0.000339382	0.733957	0.000917322	0.583709	0.00138072	NA	NA
FBXO38	1.5484e-05	0.00128438	4.32169	3.7181e-06	0.000202162	-4.62655	Colon_Transverse	2.19948e-05	0.00330764	-4.24361	3.95351e-06	0.000437675	-4.61381	Spleen	6.03639e-06	0.00114432	-4.52511	5.6896e-06	0.000493582	-4.53761	NA	NA	NA	NA	NA	NA	1	1	1	0	3	-1.63935	4.47844	-1.51105	4.41439	-2.04541	4.25176	NA	NA	0.10114	7.5189e-06	0.130775	1.01293e-05	0.0408145	2.12099e-05	NA	NA	0.636835	0.000339382	0.733957	0.000917322	0.583671	0.00130508	NA	NA
FBXO38	1.5484e-05	0.00128438	4.32169	3.7181e-06	0.000202162	-4.62655	Colon_Transverse	2.19948e-05	0.00330764	-4.24361	3.95351e-06	0.000437675	-4.61381	Stomach	6.03639e-06	0.00119974	-4.52511	5.6896e-06	0.000524787	-4.53761	NA	NA	NA	NA	NA	NA	1	1	1	0	3	-1.63935	4.47844	-1.51105	4.41439	-2.04541	4.25176	NA	NA	0.10114	7.5189e-06	0.130775	1.01293e-05	0.0408145	2.12099e-05	NA	NA	0.636835	0.000339382	0.733957	0.000917322	0.58757	0.00148737	NA	NA
FBXO38	1.5484e-05	0.00128438	4.32169	3.7181e-06	0.000202162	-4.62655	Colon_Transverse	2.19948e-05	0.00330764	-4.24361	3.95351e-06	0.000437675	-4.61381	Testis	6.03639e-06	0.00127752	-4.52511	5.6896e-06	0.000580158	-4.53761	NA	NA	NA	NA	NA	NA	1	1	1	0	3	-1.63935	4.47844	-1.51105	4.41439	-2.04541	4.25176	NA	NA	0.10114	7.5189e-06	0.130775	1.01293e-05	0.0408145	2.12099e-05	NA	NA	0.636835	0.000339382	0.733957	0.000917322	0.597498	0.00159613	NA	NA
FBXO38	1.5484e-05	0.00128438	4.32169	3.7181e-06	0.000202162	-4.62655	Colon_Transverse	2.19948e-05	0.00330764	-4.24361	3.95351e-06	0.000437675	-4.61381	Thyroid	6.03639e-06	0.00101753	-4.52511	5.6896e-06	0.00052186	-4.53761	NA	NA	NA	NA	NA	NA	1	1	1	0	3	-1.63935	4.47844	-1.51105	4.41439	-2.04541	4.25176	NA	NA	0.10114	7.5189e-06	0.130775	1.01293e-05	0.0408145	2.12099e-05	NA	NA	0.636835	0.000339382	0.733957	0.000917322	0.568008	0.0013418	NA	NA
FBXO38	1.5484e-05	0.00128438	4.32169	3.7181e-06	0.000202162	-4.62655	Colon_Transverse	2.19948e-05	0.00330764	-4.24361	3.95351e-06	0.000437675	-4.61381	Uterus	6.03639e-06	0.00106764	-4.52511	5.6896e-06	0.000565731	-4.53761	NA	NA	NA	NA	NA	NA	1	1	1	0	3	-1.63935	4.47844	-1.51105	4.41439	-2.04541	4.25176	NA	NA	0.10114	7.5189e-06	0.130775	1.01293e-05	0.0408145	2.12099e-05	NA	NA	0.636835	0.000339382	0.733957	0.000917322	0.583666	0.00138479	NA	NA
FBXO38	1.5484e-05	0.00128438	4.32169	3.7181e-06	0.000202162	-4.62655	Colon_Transverse	2.19948e-05	0.00330764	-4.24361	3.95351e-06	0.000437675	-4.61381	Vagina	7.81224e-06	0.00140348	4.47027	5.36617e-06	0.00053495	4.54994	NA	NA	NA	NA	NA	NA	1	1	1	0	3	-1.63935	4.47844	-1.51105	4.41439	1.93181	-4.28717	NA	NA	0.10114	7.5189e-06	0.130775	1.01293e-05	0.0533829	1.80967e-05	NA	NA	0.636835	0.000339382	0.733957	0.000917322	0.610147	0.00125194	NA	NA
FBXO38	1.5484e-05	0.00128438	4.32169	3.7181e-06	0.000202162	-4.62655	Colon_Transverse	2.19948e-05	0.00330764	-4.24361	3.95351e-06	0.000437675	-4.61381	Whole_Blood	1.01174e-05	0.00177678	4.41465	6.03163e-06	0.000501762	4.52528	NA	NA	NA	NA	NA	NA	1	1	1	0	3	-1.63935	4.47844	-1.51105	4.41439	1.88194	-4.25863	NA	NA	0.10114	7.5189e-06	0.130775	1.01293e-05	0.0598445	2.05684e-05	NA	NA	0.636835	0.000339382	0.733957	0.000917322	0.650993	0.00120391	NA	NA
FBXO38	1.5484e-05	0.00128438	4.32169	3.7181e-06	0.000202162	-4.62655	Colon_Transverse	2.19948e-05	0.00330764	-4.24361	3.95351e-06	0.000437675	-4.61381	smultixcan	6.03639e-06	0.00106968	-4.52511	5.6896e-06	0.000488538	-4.53761	NA	NA	NA	NA	NA	NA	1	1	1	0	3	-1.63935	4.47844	-1.51105	4.41439	-2.04541	4.25176	NA	NA	0.10114	7.5189e-06	0.130775	1.01293e-05	0.0408145	2.12099e-05	NA	NA	0.636835	0.000339382	0.733957	0.000917322	0.566392	0.00133217	NA	NA
FBXO38	1.5484e-05	0.00128438	4.32169	3.7181e-06	0.000202162	-4.62655	Esophagus_Gastroesophageal_Junction	3.86691e-06	0.000901444	-4.61841	3.81619e-06	0.000390702	-4.62115	Adipose_Subcutaneous	6.03639e-06	0.00106776	-4.52511	5.6896e-06	0.00052058	-4.53761	NA	NA	NA	NA	NA	NA	1	1	1	0	3	-1.63935	4.47844	-0.30139	5.99822	-2.04541	4.25176	NA	NA	0.10114	7.5189e-06	0.763117	1.99496e-09	0.0408145	2.12099e-05	NA	NA	0.636835	0.000339382	0.977192	5.22637e-07	0.577158	0.00140374	NA	NA
FBXO38	1.5484e-05	0.00128438	4.32169	3.7181e-06	0.000202162	-4.62655	Esophagus_Gastroesophageal_Junction	3.86691e-06	0.000901444	-4.61841	3.81619e-06	0.000390702	-4.62115	Adipose_Visceral_Omentum	4.98259e-06	0.000878153	-4.56552	6.03163e-06	0.000534091	-4.52528	NA	NA	NA	NA	NA	NA	1	1	1	0	3	-1.63935	4.47844	-0.30139	5.99822	-0.0162589	6.16542	NA	NA	0.10114	7.5189e-06	0.763117	1.99496e-09	0.987028	7.02967e-10	NA	NA	0.636835	0.000339382	0.977192	5.22637e-07	0.998751	1.66051e-07	NA	NA
FBXO38	1.5484e-05	0.00128438	4.32169	3.7181e-06	0.000202162	-4.62655	Esophagus_Gastroesophageal_Junction	3.86691e-06	0.000901444	-4.61841	3.81619e-06	0.000390702	-4.62115	Adrenal_Gland	6.03639e-06	0.000996149	-4.52511	5.6896e-06	0.000532605	-4.53761	NA	NA	NA	NA	NA	NA	1	1	1	0	3	-1.63935	4.47844	-0.30139	5.99822	-2.04541	4.25176	NA	NA	0.10114	7.5189e-06	0.763117	1.99496e-09	0.0408145	2.12099e-05	NA	NA	0.636835	0.000339382	0.977192	5.22637e-07	0.585937	0.00137754	NA	NA
FBXO38	1.5484e-05	0.00128438	4.32169	3.7181e-06	0.000202162	-4.62655	Esophagus_Gastroesophageal_Junction	3.86691e-06	0.000901444	-4.61841	3.81619e-06	0.000390702	-4.62115	Artery_Aorta	6.03639e-06	0.00104016	-4.52511	5.6896e-06	0.000485268	-4.53761	NA	NA	NA	NA	NA	NA	1	1	1	0	3	-1.63935	4.47844	-0.30139	5.99822	-2.04541	4.25176	NA	NA	0.10114	7.5189e-06	0.763117	1.99496e-09	0.0408145	2.12099e-05	NA	NA	0.636835	0.000339382	0.977192	5.22637e-07	0.577135	0.00133782	NA	NA
FBXO38	1.5484e-05	0.00128438	4.32169	3.7181e-06	0.000202162	-4.62655	Esophagus_Gastroesophageal_Junction	3.86691e-06	0.000901444	-4.61841	3.81619e-06	0.000390702	-4.62115	Artery_Coronary	6.03639e-06	0.00102787	-4.52511	5.6896e-06	0.00055534	-4.53761	NA	NA	NA	NA	NA	NA	1	1	1	0	3	-1.63935	4.47844	-0.30139	5.99822	-2.04541	4.25176	NA	NA	0.10114	7.5189e-06	0.763117	1.99496e-09	0.0408145	2.12099e-05	NA	NA	0.636835	0.000339382	0.977192	5.22637e-07	0.569205	0.00142066	NA	NA
FBXO38	1.5484e-05	0.00128438	4.32169	3.7181e-06	0.000202162	-4.62655	Esophagus_Gastroesophageal_Junction	3.86691e-06	0.000901444	-4.61841	3.81619e-06	0.000390702	-4.62115	Artery_Tibial	1.01174e-05	0.00153746	4.41465	6.03163e-06	0.000529452	4.52528	NA	NA	NA	NA	NA	NA	1	1	1	0	3	-1.63935	4.47844	-0.30139	5.99822	1.88194	-4.25863	NA	NA	0.10114	7.5189e-06	0.763117	1.99496e-09	0.0598445	2.05684e-05	NA	NA	0.636835	0.000339382	0.977192	5.22637e-07	0.620476	0.00129297	NA	NA
FBXO38	1.5484e-05	0.00128438	4.32169	3.7181e-06	0.000202162	-4.62655	Esophagus_Gastroesophageal_Junction	3.86691e-06	0.000901444	-4.61841	3.81619e-06	0.000390702	-4.62115	Brain_Anterior_cingulate_cortex_BA24	1.01174e-05	0.00190556	4.41465	6.03163e-06	0.000574551	4.52528	NA	NA	NA	NA	NA	NA	1	1	1	0	3	-1.63935	4.47844	-0.30139	5.99822	1.88194	-4.25863	NA	NA	0.10114	7.5189e-06	0.763117	1.99496e-09	0.0598445	2.05684e-05	NA	NA	0.636835	0.000339382	0.977192	5.22637e-07	0.649049	0.00158265	NA	NA
FBXO38	1.5484e-05	0.00128438	4.32169	3.7181e-06	0.000202162	-4.62655	Esophagus_Gastroesophageal_Junction	3.86691e-06	0.000901444	-4.61841	3.81619e-06	0.000390702	-4.62115	Brain_Cerebellar_Hemisphere	7.81224e-06	0.00131373	4.47027	5.36617e-06	0.000482223	4.54994	NA	NA	NA	NA	NA	NA	1	1	1	0	3	-1.63935	4.47844	-0.30139	5.99822	1.93181	-4.28717	NA	NA	0.10114	7.5189e-06	0.763117	1.99496e-09	0.0533829	1.80967e-05	NA	NA	0.636835	0.000339382	0.977192	5.22637e-07	0.6148	0.00116783	NA	NA
FBXO38	1.5484e-05	0.00128438	4.32169	3.7181e-06	0.000202162	-4.62655	Esophagus_Gastroesophageal_Junction	3.86691e-06	0.000901444	-4.61841	3.81619e-06	0.000390702	-4.62115	Brain_Cerebellum	1.01174e-05	0.00169928	4.41465	6.03163e-06	0.000554117	4.52528	NA	NA	NA	NA	NA	NA	1	1	1	0	3	-1.63935	4.47844	-0.30139	5.99822	1.88194	-4.25863	NA	NA	0.10114	7.5189e-06	0.763117	1.99496e-09	0.0598445	2.05684e-05	NA	NA	0.636835	0.000339382	0.977192	5.22637e-07	0.629012	0.00134497	NA	NA
FBXO38	1.5484e-05	0.00128438	4.32169	3.7181e-06	0.000202162	-4.62655	Esophagus_Gastroesophageal_Junction	3.86691e-06	0.000901444	-4.61841	3.81619e-06	0.000390702	-4.62115	Brain_Cortex	7.81224e-06	0.00129973	4.47027	5.36617e-06	0.000506335	4.54994	NA	NA	NA	NA	NA	NA	1	1	1	0	3	-1.63935	4.47844	-0.30139	5.99822	1.93181	-4.28717	NA	NA	0.10114	7.5189e-06	0.763117	1.99496e-09	0.0533829	1.80967e-05	NA	NA	0.636835	0.000339382	0.977192	5.22637e-07	0.614477	0.00123519	NA	NA
FBXO38	1.5484e-05	0.00128438	4.32169	3.7181e-06	0.000202162	-4.62655	Esophagus_Gastroesophageal_Junction	3.86691e-06	0.000901444	-4.61841	3.81619e-06	0.000390702	-4.62115	Brain_Frontal_Cortex_BA9	1.01174e-05	0.00180752	4.41465	6.03163e-06	0.00057929	4.52528	NA	NA	NA	NA	NA	NA	1	1	1	0	3	-1.63935	4.47844	-0.30139	5.99822	1.88194	-4.25863	NA	NA	0.10114	7.5189e-06	0.763117	1.99496e-09	0.0598445	2.05684e-05	NA	NA	0.636835	0.000339382	0.977192	5.22637e-07	0.634514	0.00149241	NA	NA
FBXO38	1.5484e-05	0.00128438	4.32169	3.7181e-06	0.000202162	-4.62655	Esophagus_Gastroesophageal_Junction	3.86691e-06	0.000901444	-4.61841	3.81619e-06	0.000390702	-4.62115	Brain_Hippocampus	2.3515e-05	0.00468887	-4.2286	6.03163e-06	0.000705093	-4.52528	NA	NA	NA	NA	NA	NA	1	1	1	0	3	-1.63935	4.47844	-0.30139	5.99822	-1.55469	4.31817	NA	NA	0.10114	7.5189e-06	0.763117	1.99496e-09	0.120021	1.5733e-05	NA	NA	0.636835	0.000339382	0.977192	5.22637e-07	0.729863	0.0013595	NA	NA
FBXO38	1.5484e-05	0.00128438	4.32169	3.7181e-06	0.000202162	-4.62655	Esophagus_Gastroesophageal_Junction	3.86691e-06	0.000901444	-4.61841	3.81619e-06	0.000390702	-4.62115	Brain_Putamen_basal_ganglia	7.81224e-06	0.0017529	4.47027	5.36617e-06	0.000557411	4.54994	NA	NA	NA	NA	NA	NA	1	1	1	0	3	-1.63935	4.47844	-0.30139	5.99822	1.93181	-4.28717	NA	NA	0.10114	7.5189e-06	0.763117	1.99496e-09	0.0533829	1.80967e-05	NA	NA	0.636835	0.000339382	0.977192	5.22637e-07	0.624805	0.00137815	NA	NA
FBXO38	1.5484e-05	0.00128438	4.32169	3.7181e-06	0.000202162	-4.62655	Esophagus_Gastroesophageal_Junction	3.86691e-06	0.000901444	-4.61841	3.81619e-06	0.000390702	-4.62115	Breast_Mammary_Tissue	6.03639e-06	0.0010599	-4.52511	5.6896e-06	0.000517985	-4.53761	NA	NA	NA	NA	NA	NA	1	1	1	0	3	-1.63935	4.47844	-0.30139	5.99822	-2.04541	4.25176	NA	NA	0.10114	7.5189e-06	0.763117	1.99496e-09	0.0408145	2.12099e-05	NA	NA	0.636835	0.000339382	0.977192	5.22637e-07	0.572642	0.00134704	NA	NA
FBXO38	1.5484e-05	0.00128438	4.32169	3.7181e-06	0.000202162	-4.62655	Esophagus_Gastroesophageal_Junction	3.86691e-06	0.000901444	-4.61841	3.81619e-06	0.000390702	-4.62115	Cells_Cultured_fibroblasts	7.81224e-06	0.00131143	4.47027	5.36617e-06	0.000498275	4.54994	NA	NA	NA	NA	NA	NA	1	1	1	0	3	-1.63935	4.47844	-0.30139	5.99822	1.93181	-4.28717	NA	NA	0.10114	7.5189e-06	0.763117	1.99496e-09	0.0533829	1.80967e-05	NA	NA	0.636835	0.000339382	0.977192	5.22637e-07	0.5991	0.00118107	NA	NA
FBXO38	1.5484e-05	0.00128438	4.32169	3.7181e-06	0.000202162	-4.62655	Esophagus_Gastroesophageal_Junction	3.86691e-06	0.000901444	-4.61841	3.81619e-06	0.000390702	-4.62115	Cells_EBV-transformed_lymphocytes	1.80263e-06	0.000349109	-4.77438	5.06038e-06	0.000406291	-4.56227	NA	NA	NA	NA	NA	NA	1	1	1	0	3	-1.63935	4.47844	-0.30139	5.99822	-0.215108	6.27329	NA	NA	0.10114	7.5189e-06	0.763117	1.99496e-09	0.829683	3.53506e-10	NA	NA	0.636835	0.000339382	0.977192	5.22637e-07	0.973862	8.04807e-08	NA	NA
FBXO38	1.5484e-05	0.00128438	4.32169	3.7181e-06	0.000202162	-4.62655	Esophagus_Gastroesophageal_Junction	3.86691e-06	0.000901444	-4.61841	3.81619e-06	0.000390702	-4.62115	Colon_Sigmoid	6.03639e-06	0.00102963	-4.52511	5.6896e-06	0.000500167	-4.53761	NA	NA	NA	NA	NA	NA	1	1	1	0	3	-1.63935	4.47844	-0.30139	5.99822	-2.04541	4.25176	NA	NA	0.10114	7.5189e-06	0.763117	1.99496e-09	0.0408145	2.12099e-05	NA	NA	0.636835	0.000339382	0.977192	5.22637e-07	0.585177	0.00133439	NA	NA
FBXO38	1.5484e-05	0.00128438	4.32169	3.7181e-06	0.000202162	-4.62655	Esophagus_Gastroesophageal_Junction	3.86691e-06	0.000901444	-4.61841	3.81619e-06	0.000390702	-4.62115	Colon_Transverse	5.12314e-06	0.000996427	-4.55968	6.03163e-06	0.000565733	-4.52528	NA	NA	NA	NA	NA	NA	1	1	1	0	3	-1.63935	4.47844	-0.30139	5.99822	0.00765222	6.17914	NA	NA	0.10114	7.5189e-06	0.763117	1.99496e-09	0.993894	6.44524e-10	NA	NA	0.636835	0.000339382	0.977192	5.22637e-07	0.99965	1.70154e-07	NA	NA
FBXO38	1.5484e-05	0.00128438	4.32169	3.7181e-06	0.000202162	-4.62655	Esophagus_Gastroesophageal_Junction	3.86691e-06	0.000901444	-4.61841	3.81619e-06	0.000390702	-4.62115	Esophagus_Gastroesophageal_Junction	6.03639e-06	0.00100775	-4.52511	5.6896e-06	0.000520491	-4.53761	NA	NA	NA	NA	NA	NA	1	1	1	0	3	-1.63935	4.47844	-0.30139	5.99822	-2.04541	4.25176	NA	NA	0.10114	7.5189e-06	0.763117	1.99496e-09	0.0408145	2.12099e-05	NA	NA	0.636835	0.000339382	0.977192	5.22637e-07	0.581435	0.00135212	NA	NA
FBXO38	1.5484e-05	0.00128438	4.32169	3.7181e-06	0.000202162	-4.62655	Esophagus_Gastroesophageal_Junction	3.86691e-06	0.000901444	-4.61841	3.81619e-06	0.000390702	-4.62115	Esophagus_Mucosa	6.03639e-06	0.00105901	-4.52511	5.6896e-06	0.000529023	-4.53761	NA	NA	NA	NA	NA	NA	1	1	1	0	3	-1.63935	4.47844	-0.30139	5.99822	-2.04541	4.25176	NA	NA	0.10114	7.5189e-06	0.763117	1.99496e-09	0.0408145	2.12099e-05	NA	NA	0.636835	0.000339382	0.977192	5.22637e-07	0.581228	0.00138899	NA	NA
FBXO38	1.5484e-05	0.00128438	4.32169	3.7181e-06	0.000202162	-4.62655	Esophagus_Gastroesophageal_Junction	3.86691e-06	0.000901444	-4.61841	3.81619e-06	0.000390702	-4.62115	Esophagus_Muscularis	1.01174e-05	0.00157409	4.41465	6.03163e-06	0.000517276	4.52528	NA	NA	NA	NA	NA	NA	1	1	1	0	3	-1.63935	4.47844	-0.30139	5.99822	1.88194	-4.25863	NA	NA	0.10114	7.5189e-06	0.763117	1.99496e-09	0.0598445	2.05684e-05	NA	NA	0.636835	0.000339382	0.977192	5.22637e-07	0.630371	0.00129269	NA	NA
FBXO38	1.5484e-05	0.00128438	4.32169	3.7181e-06	0.000202162	-4.62655	Esophagus_Gastroesophageal_Junction	3.86691e-06	0.000901444	-4.61841	3.81619e-06	0.000390702	-4.62115	Heart_Atrial_Appendage	6.03639e-06	0.00121098	-4.52511	5.6896e-06	0.000547312	-4.53761	NA	NA	NA	NA	NA	NA	1	1	1	0	3	-1.63935	4.47844	-0.30139	5.99822	-2.04541	4.25176	NA	NA	0.10114	7.5189e-06	0.763117	1.99496e-09	0.0408145	2.12099e-05	NA	NA	0.636835	0.000339382	0.977192	5.22637e-07	0.566416	0.00149324	NA	NA
FBXO38	1.5484e-05	0.00128438	4.32169	3.7181e-06	0.000202162	-4.62655	Esophagus_Gastroesophageal_Junction	3.86691e-06	0.000901444	-4.61841	3.81619e-06	0.000390702	-4.62115	Heart_Left_Ventricle	1.91143e-05	0.00317828	-4.27499	5.6896e-06	0.000556414	-4.53761	NA	NA	NA	NA	NA	NA	1	1	1	0	3	-1.63935	4.47844	-0.30139	5.99822	-1.62227	4.32244	NA	NA	0.10114	7.5189e-06	0.763117	1.99496e-09	0.104745	1.54312e-05	NA	NA	0.636835	0.000339382	0.977192	5.22637e-07	0.705706	0.00115303	NA	NA
FBXO38	1.5484e-05	0.00128438	4.32169	3.7181e-06	0.000202162	-4.62655	Esophagus_Gastroesophageal_Junction	3.86691e-06	0.000901444	-4.61841	3.81619e-06	0.000390702	-4.62115	Lung	6.03639e-06	0.0010469	-4.52511	5.6896e-06	0.000496812	-4.53761	NA	NA	NA	NA	NA	NA	1	1	1	0	3	-1.63935	4.47844	-0.30139	5.99822	-2.04541	4.25176	NA	NA	0.10114	7.5189e-06	0.763117	1.99496e-09	0.0408145	2.12099e-05	NA	NA	0.636835	0.000339382	0.977192	5.22637e-07	0.5516	0.00135759	NA	NA
FBXO38	1.5484e-05	0.00128438	4.32169	3.7181e-06	0.000202162	-4.62655	Esophagus_Gastroesophageal_Junction	3.86691e-06	0.000901444	-4.61841	3.81619e-06	0.000390702	-4.62115	Minor_Salivary_Gland	1.01174e-05	0.00165511	4.41465	6.03163e-06	0.000510628	4.52528	NA	NA	NA	NA	NA	NA	1	1	1	0	3	-1.63935	4.47844	-0.30139	5.99822	1.88194	-4.25863	NA	NA	0.10114	7.5189e-06	0.763117	1.99496e-09	0.0598445	2.05684e-05	NA	NA	0.636835	0.000339382	0.977192	5.22637e-07	0.620127	0.001338	NA	NA
FBXO38	1.5484e-05	0.00128438	4.32169	3.7181e-06	0.000202162	-4.62655	Esophagus_Gastroesophageal_Junction	3.86691e-06	0.000901444	-4.61841	3.81619e-06	0.000390702	-4.62115	Muscle_Skeletal	6.03639e-06	0.00119496	-4.52511	5.6896e-06	0.000509171	-4.53761	NA	NA	NA	NA	NA	NA	1	1	1	0	3	-1.63935	4.47844	-0.30139	5.99822	-2.04541	4.25176	NA	NA	0.10114	7.5189e-06	0.763117	1.99496e-09	0.0408145	2.12099e-05	NA	NA	0.636835	0.000339382	0.977192	5.22637e-07	0.582153	0.00137534	NA	NA
FBXO38	1.5484e-05	0.00128438	4.32169	3.7181e-06	0.000202162	-4.62655	Esophagus_Gastroesophageal_Junction	3.86691e-06	0.000901444	-4.61841	3.81619e-06	0.000390702	-4.62115	Nerve_Tibial	6.03639e-06	0.00105907	-4.52511	5.6896e-06	0.000525247	-4.53761	NA	NA	NA	NA	NA	NA	1	1	1	0	3	-1.63935	4.47844	-0.30139	5.99822	-2.04541	4.25176	NA	NA	0.10114	7.5189e-06	0.763117	1.99496e-09	0.0408145	2.12099e-05	NA	NA	0.636835	0.000339382	0.977192	5.22637e-07	0.572625	0.00143465	NA	NA
FBXO38	1.5484e-05	0.00128438	4.32169	3.7181e-06	0.000202162	-4.62655	Esophagus_Gastroesophageal_Junction	3.86691e-06	0.000901444	-4.61841	3.81619e-06	0.000390702	-4.62115	Ovary	6.03639e-06	0.00103137	-4.52511	5.6896e-06	0.000540181	-4.53761	NA	NA	NA	NA	NA	NA	1	1	1	0	3	-1.63935	4.47844	-0.30139	5.99822	-2.04541	4.25176	NA	NA	0.10114	7.5189e-06	0.763117	1.99496e-09	0.0408145	2.12099e-05	NA	NA	0.636835	0.000339382	0.977192	5.22637e-07	0.571042	0.00137381	NA	NA
FBXO38	1.5484e-05	0.00128438	4.32169	3.7181e-06	0.000202162	-4.62655	Esophagus_Gastroesophageal_Junction	3.86691e-06	0.000901444	-4.61841	3.81619e-06	0.000390702	-4.62115	Pancreas	6.03639e-06	0.00122198	-4.52511	5.6896e-06	0.000558257	-4.53761	NA	NA	NA	NA	NA	NA	1	1	1	0	3	-1.63935	4.47844	-0.30139	5.99822	-2.04541	4.25176	NA	NA	0.10114	7.5189e-06	0.763117	1.99496e-09	0.0408145	2.12099e-05	NA	NA	0.636835	0.000339382	0.977192	5.22637e-07	0.579975	0.00146403	NA	NA
FBXO38	1.5484e-05	0.00128438	4.32169	3.7181e-06	0.000202162	-4.62655	Esophagus_Gastroesophageal_Junction	3.86691e-06	0.000901444	-4.61841	3.81619e-06	0.000390702	-4.62115	Pituitary	6.03639e-06	0.00110649	-4.52511	5.6896e-06	0.000566084	-4.53761	NA	NA	NA	NA	NA	NA	1	1	1	0	3	-1.63935	4.47844	-0.30139	5.99822	-2.04541	4.25176	NA	NA	0.10114	7.5189e-06	0.763117	1.99496e-09	0.0408145	2.12099e-05	NA	NA	0.636835	0.000339382	0.977192	5.22637e-07	0.598789	0.00143146	NA	NA
FBXO38	1.5484e-05	0.00128438	4.32169	3.7181e-06	0.000202162	-4.62655	Esophagus_Gastroesophageal_Junction	3.86691e-06	0.000901444	-4.61841	3.81619e-06	0.000390702	-4.62115	Prostate	6.03639e-06	0.00109391	-4.52511	5.6896e-06	0.000529015	-4.53761	NA	NA	NA	NA	NA	NA	1	1	1	0	3	-1.63935	4.47844	-0.30139	5.99822	-2.04541	4.25176	NA	NA	0.10114	7.5189e-06	0.763117	1.99496e-09	0.0408145	2.12099e-05	NA	NA	0.636835	0.000339382	0.977192	5.22637e-07	0.587387	0.00138781	NA	NA
FBXO38	1.5484e-05	0.00128438	4.32169	3.7181e-06	0.000202162	-4.62655	Esophagus_Gastroesophageal_Junction	3.86691e-06	0.000901444	-4.61841	3.81619e-06	0.000390702	-4.62115	Skin_Not_Sun_Exposed_Suprapubic	7.81224e-06	0.00135388	4.47027	5.36617e-06	0.000535401	4.54994	NA	NA	NA	NA	NA	NA	1	1	1	0	3	-1.63935	4.47844	-0.30139	5.99822	1.93181	-4.28717	NA	NA	0.10114	7.5189e-06	0.763117	1.99496e-09	0.0533829	1.80967e-05	NA	NA	0.636835	0.000339382	0.977192	5.22637e-07	0.609924	0.00124055	NA	NA
FBXO38	1.5484e-05	0.00128438	4.32169	3.7181e-06	0.000202162	-4.62655	Esophagus_Gastroesophageal_Junction	3.86691e-06	0.000901444	-4.61841	3.81619e-06	0.000390702	-4.62115	Skin_Sun_Exposed_Lower_leg	6.03639e-06	0.00108387	-4.52511	5.6896e-06	0.000528301	-4.53761	NA	NA	NA	NA	NA	NA	1	1	1	0	3	-1.63935	4.47844	-0.30139	5.99822	-2.04541	4.25176	NA	NA	0.10114	7.5189e-06	0.763117	1.99496e-09	0.0408145	2.12099e-05	NA	NA	0.636835	0.000339382	0.977192	5.22637e-07	0.590334	0.00134516	NA	NA
FBXO38	1.5484e-05	0.00128438	4.32169	3.7181e-06	0.000202162	-4.62655	Esophagus_Gastroesophageal_Junction	3.86691e-06	0.000901444	-4.61841	3.81619e-06	0.000390702	-4.62115	Small_Intestine_Terminal_Ileum	6.03639e-06	0.00112719	-4.52511	5.6896e-06	0.000517753	-4.53761	NA	NA	NA	NA	NA	NA	1	1	1	0	3	-1.63935	4.47844	-0.30139	5.99822	-2.04541	4.25176	NA	NA	0.10114	7.5189e-06	0.763117	1.99496e-09	0.0408145	2.12099e-05	NA	NA	0.636835	0.000339382	0.977192	5.22637e-07	0.583709	0.00138072	NA	NA
FBXO38	1.5484e-05	0.00128438	4.32169	3.7181e-06	0.000202162	-4.62655	Esophagus_Gastroesophageal_Junction	3.86691e-06	0.000901444	-4.61841	3.81619e-06	0.000390702	-4.62115	Spleen	6.03639e-06	0.00114432	-4.52511	5.6896e-06	0.000493582	-4.53761	NA	NA	NA	NA	NA	NA	1	1	1	0	3	-1.63935	4.47844	-0.30139	5.99822	-2.04541	4.25176	NA	NA	0.10114	7.5189e-06	0.763117	1.99496e-09	0.0408145	2.12099e-05	NA	NA	0.636835	0.000339382	0.977192	5.22637e-07	0.583671	0.00130508	NA	NA
FBXO38	1.5484e-05	0.00128438	4.32169	3.7181e-06	0.000202162	-4.62655	Esophagus_Gastroesophageal_Junction	3.86691e-06	0.000901444	-4.61841	3.81619e-06	0.000390702	-4.62115	Stomach	6.03639e-06	0.00119974	-4.52511	5.6896e-06	0.000524787	-4.53761	NA	NA	NA	NA	NA	NA	1	1	1	0	3	-1.63935	4.47844	-0.30139	5.99822	-2.04541	4.25176	NA	NA	0.10114	7.5189e-06	0.763117	1.99496e-09	0.0408145	2.12099e-05	NA	NA	0.636835	0.000339382	0.977192	5.22637e-07	0.58757	0.00148737	NA	NA
FBXO38	1.5484e-05	0.00128438	4.32169	3.7181e-06	0.000202162	-4.62655	Esophagus_Gastroesophageal_Junction	3.86691e-06	0.000901444	-4.61841	3.81619e-06	0.000390702	-4.62115	Testis	6.03639e-06	0.00127752	-4.52511	5.6896e-06	0.000580158	-4.53761	NA	NA	NA	NA	NA	NA	1	1	1	0	3	-1.63935	4.47844	-0.30139	5.99822	-2.04541	4.25176	NA	NA	0.10114	7.5189e-06	0.763117	1.99496e-09	0.0408145	2.12099e-05	NA	NA	0.636835	0.000339382	0.977192	5.22637e-07	0.597498	0.00159613	NA	NA
FBXO38	1.5484e-05	0.00128438	4.32169	3.7181e-06	0.000202162	-4.62655	Esophagus_Gastroesophageal_Junction	3.86691e-06	0.000901444	-4.61841	3.81619e-06	0.000390702	-4.62115	Thyroid	6.03639e-06	0.00101753	-4.52511	5.6896e-06	0.00052186	-4.53761	NA	NA	NA	NA	NA	NA	1	1	1	0	3	-1.63935	4.47844	-0.30139	5.99822	-2.04541	4.25176	NA	NA	0.10114	7.5189e-06	0.763117	1.99496e-09	0.0408145	2.12099e-05	NA	NA	0.636835	0.000339382	0.977192	5.22637e-07	0.568008	0.0013418	NA	NA
FBXO38	1.5484e-05	0.00128438	4.32169	3.7181e-06	0.000202162	-4.62655	Esophagus_Gastroesophageal_Junction	3.86691e-06	0.000901444	-4.61841	3.81619e-06	0.000390702	-4.62115	Uterus	6.03639e-06	0.00106764	-4.52511	5.6896e-06	0.000565731	-4.53761	NA	NA	NA	NA	NA	NA	1	1	1	0	3	-1.63935	4.47844	-0.30139	5.99822	-2.04541	4.25176	NA	NA	0.10114	7.5189e-06	0.763117	1.99496e-09	0.0408145	2.12099e-05	NA	NA	0.636835	0.000339382	0.977192	5.22637e-07	0.583666	0.00138479	NA	NA
FBXO38	1.5484e-05	0.00128438	4.32169	3.7181e-06	0.000202162	-4.62655	Esophagus_Gastroesophageal_Junction	3.86691e-06	0.000901444	-4.61841	3.81619e-06	0.000390702	-4.62115	Vagina	7.81224e-06	0.00140348	4.47027	5.36617e-06	0.00053495	4.54994	NA	NA	NA	NA	NA	NA	1	1	1	0	3	-1.63935	4.47844	-0.30139	5.99822	1.93181	-4.28717	NA	NA	0.10114	7.5189e-06	0.763117	1.99496e-09	0.0533829	1.80967e-05	NA	NA	0.636835	0.000339382	0.977192	5.22637e-07	0.610147	0.00125194	NA	NA
FBXO38	1.5484e-05	0.00128438	4.32169	3.7181e-06	0.000202162	-4.62655	Esophagus_Gastroesophageal_Junction	3.86691e-06	0.000901444	-4.61841	3.81619e-06	0.000390702	-4.62115	Whole_Blood	1.01174e-05	0.00177678	4.41465	6.03163e-06	0.000501762	4.52528	NA	NA	NA	NA	NA	NA	1	1	1	0	3	-1.63935	4.47844	-0.30139	5.99822	1.88194	-4.25863	NA	NA	0.10114	7.5189e-06	0.763117	1.99496e-09	0.0598445	2.05684e-05	NA	NA	0.636835	0.000339382	0.977192	5.22637e-07	0.650993	0.00120391	NA	NA
FBXO38	1.5484e-05	0.00128438	4.32169	3.7181e-06	0.000202162	-4.62655	Esophagus_Gastroesophageal_Junction	3.86691e-06	0.000901444	-4.61841	3.81619e-06	0.000390702	-4.62115	smultixcan	6.03639e-06	0.00106968	-4.52511	5.6896e-06	0.000488538	-4.53761	NA	NA	NA	NA	NA	NA	1	1	1	0	3	-1.63935	4.47844	-0.30139	5.99822	-2.04541	4.25176	NA	NA	0.10114	7.5189e-06	0.763117	1.99496e-09	0.0408145	2.12099e-05	NA	NA	0.636835	0.000339382	0.977192	5.22637e-07	0.566392	0.00133217	NA	NA
FBXO38	1.5484e-05	0.00128438	4.32169	3.7181e-06	0.000202162	-4.62655	Esophagus_Mucosa	1.96758e-05	0.00289585	-4.26854	3.99599e-06	0.000439844	-4.61159	Adipose_Subcutaneous	6.03639e-06	0.00106776	-4.52511	5.6896e-06	0.00052058	-4.53761	NA	NA	NA	NA	NA	NA	1	1	1	0	3	-1.63935	4.47844	-1.33691	4.65261	-2.04541	4.25176	NA	NA	0.10114	7.5189e-06	0.181252	3.27757e-06	0.0408145	2.12099e-05	NA	NA	0.636835	0.000339382	0.795934	0.000337299	0.577158	0.00140374	NA	NA
FBXO38	1.5484e-05	0.00128438	4.32169	3.7181e-06	0.000202162	-4.62655	Esophagus_Mucosa	1.96758e-05	0.00289585	-4.26854	3.99599e-06	0.000439844	-4.61159	Adipose_Visceral_Omentum	4.98259e-06	0.000878153	-4.56552	6.03163e-06	0.000534091	-4.52528	NA	NA	NA	NA	NA	NA	1	1	1	0	3	-1.63935	4.47844	-1.33691	4.65261	-0.0162589	6.16542	NA	NA	0.10114	7.5189e-06	0.181252	3.27757e-06	0.987028	7.02967e-10	NA	NA	0.636835	0.000339382	0.795934	0.000337299	0.998751	1.66051e-07	NA	NA
FBXO38	1.5484e-05	0.00128438	4.32169	3.7181e-06	0.000202162	-4.62655	Esophagus_Mucosa	1.96758e-05	0.00289585	-4.26854	3.99599e-06	0.000439844	-4.61159	Adrenal_Gland	6.03639e-06	0.000996149	-4.52511	5.6896e-06	0.000532605	-4.53761	NA	NA	NA	NA	NA	NA	1	1	1	0	3	-1.63935	4.47844	-1.33691	4.65261	-2.04541	4.25176	NA	NA	0.10114	7.5189e-06	0.181252	3.27757e-06	0.0408145	2.12099e-05	NA	NA	0.636835	0.000339382	0.795934	0.000337299	0.585937	0.00137754	NA	NA
FBXO38	1.5484e-05	0.00128438	4.32169	3.7181e-06	0.000202162	-4.62655	Esophagus_Mucosa	1.96758e-05	0.00289585	-4.26854	3.99599e-06	0.000439844	-4.61159	Artery_Aorta	6.03639e-06	0.00104016	-4.52511	5.6896e-06	0.000485268	-4.53761	NA	NA	NA	NA	NA	NA	1	1	1	0	3	-1.63935	4.47844	-1.33691	4.65261	-2.04541	4.25176	NA	NA	0.10114	7.5189e-06	0.181252	3.27757e-06	0.0408145	2.12099e-05	NA	NA	0.636835	0.000339382	0.795934	0.000337299	0.577135	0.00133782	NA	NA
FBXO38	1.5484e-05	0.00128438	4.32169	3.7181e-06	0.000202162	-4.62655	Esophagus_Mucosa	1.96758e-05	0.00289585	-4.26854	3.99599e-06	0.000439844	-4.61159	Artery_Coronary	6.03639e-06	0.00102787	-4.52511	5.6896e-06	0.00055534	-4.53761	NA	NA	NA	NA	NA	NA	1	1	1	0	3	-1.63935	4.47844	-1.33691	4.65261	-2.04541	4.25176	NA	NA	0.10114	7.5189e-06	0.181252	3.27757e-06	0.0408145	2.12099e-05	NA	NA	0.636835	0.000339382	0.795934	0.000337299	0.569205	0.00142066	NA	NA
FBXO38	1.5484e-05	0.00128438	4.32169	3.7181e-06	0.000202162	-4.62655	Esophagus_Mucosa	1.96758e-05	0.00289585	-4.26854	3.99599e-06	0.000439844	-4.61159	Artery_Tibial	1.01174e-05	0.00153746	4.41465	6.03163e-06	0.000529452	4.52528	NA	NA	NA	NA	NA	NA	1	1	1	0	3	-1.63935	4.47844	-1.33691	4.65261	1.88194	-4.25863	NA	NA	0.10114	7.5189e-06	0.181252	3.27757e-06	0.0598445	2.05684e-05	NA	NA	0.636835	0.000339382	0.795934	0.000337299	0.620476	0.00129297	NA	NA
FBXO38	1.5484e-05	0.00128438	4.32169	3.7181e-06	0.000202162	-4.62655	Esophagus_Mucosa	1.96758e-05	0.00289585	-4.26854	3.99599e-06	0.000439844	-4.61159	Brain_Anterior_cingulate_cortex_BA24	1.01174e-05	0.00190556	4.41465	6.03163e-06	0.000574551	4.52528	NA	NA	NA	NA	NA	NA	1	1	1	0	3	-1.63935	4.47844	-1.33691	4.65261	1.88194	-4.25863	NA	NA	0.10114	7.5189e-06	0.181252	3.27757e-06	0.0598445	2.05684e-05	NA	NA	0.636835	0.000339382	0.795934	0.000337299	0.649049	0.00158265	NA	NA
FBXO38	1.5484e-05	0.00128438	4.32169	3.7181e-06	0.000202162	-4.62655	Esophagus_Mucosa	1.96758e-05	0.00289585	-4.26854	3.99599e-06	0.000439844	-4.61159	Brain_Cerebellar_Hemisphere	7.81224e-06	0.00131373	4.47027	5.36617e-06	0.000482223	4.54994	NA	NA	NA	NA	NA	NA	1	1	1	0	3	-1.63935	4.47844	-1.33691	4.65261	1.93181	-4.28717	NA	NA	0.10114	7.5189e-06	0.181252	3.27757e-06	0.0533829	1.80967e-05	NA	NA	0.636835	0.000339382	0.795934	0.000337299	0.6148	0.00116783	NA	NA
FBXO38	1.5484e-05	0.00128438	4.32169	3.7181e-06	0.000202162	-4.62655	Esophagus_Mucosa	1.96758e-05	0.00289585	-4.26854	3.99599e-06	0.000439844	-4.61159	Brain_Cerebellum	1.01174e-05	0.00169928	4.41465	6.03163e-06	0.000554117	4.52528	NA	NA	NA	NA	NA	NA	1	1	1	0	3	-1.63935	4.47844	-1.33691	4.65261	1.88194	-4.25863	NA	NA	0.10114	7.5189e-06	0.181252	3.27757e-06	0.0598445	2.05684e-05	NA	NA	0.636835	0.000339382	0.795934	0.000337299	0.629012	0.00134497	NA	NA
FBXO38	1.5484e-05	0.00128438	4.32169	3.7181e-06	0.000202162	-4.62655	Esophagus_Mucosa	1.96758e-05	0.00289585	-4.26854	3.99599e-06	0.000439844	-4.61159	Brain_Cortex	7.81224e-06	0.00129973	4.47027	5.36617e-06	0.000506335	4.54994	NA	NA	NA	NA	NA	NA	1	1	1	0	3	-1.63935	4.47844	-1.33691	4.65261	1.93181	-4.28717	NA	NA	0.10114	7.5189e-06	0.181252	3.27757e-06	0.0533829	1.80967e-05	NA	NA	0.636835	0.000339382	0.795934	0.000337299	0.614477	0.00123519	NA	NA
FBXO38	1.5484e-05	0.00128438	4.32169	3.7181e-06	0.000202162	-4.62655	Esophagus_Mucosa	1.96758e-05	0.00289585	-4.26854	3.99599e-06	0.000439844	-4.61159	Brain_Frontal_Cortex_BA9	1.01174e-05	0.00180752	4.41465	6.03163e-06	0.00057929	4.52528	NA	NA	NA	NA	NA	NA	1	1	1	0	3	-1.63935	4.47844	-1.33691	4.65261	1.88194	-4.25863	NA	NA	0.10114	7.5189e-06	0.181252	3.27757e-06	0.0598445	2.05684e-05	NA	NA	0.636835	0.000339382	0.795934	0.000337299	0.634514	0.00149241	NA	NA
FBXO38	1.5484e-05	0.00128438	4.32169	3.7181e-06	0.000202162	-4.62655	Esophagus_Mucosa	1.96758e-05	0.00289585	-4.26854	3.99599e-06	0.000439844	-4.61159	Brain_Hippocampus	2.3515e-05	0.00468887	-4.2286	6.03163e-06	0.000705093	-4.52528	NA	NA	NA	NA	NA	NA	1	1	1	0	3	-1.63935	4.47844	-1.33691	4.65261	-1.55469	4.31817	NA	NA	0.10114	7.5189e-06	0.181252	3.27757e-06	0.120021	1.5733e-05	NA	NA	0.636835	0.000339382	0.795934	0.000337299	0.729863	0.0013595	NA	NA
FBXO38	1.5484e-05	0.00128438	4.32169	3.7181e-06	0.000202162	-4.62655	Esophagus_Mucosa	1.96758e-05	0.00289585	-4.26854	3.99599e-06	0.000439844	-4.61159	Brain_Putamen_basal_ganglia	7.81224e-06	0.0017529	4.47027	5.36617e-06	0.000557411	4.54994	NA	NA	NA	NA	NA	NA	1	1	1	0	3	-1.63935	4.47844	-1.33691	4.65261	1.93181	-4.28717	NA	NA	0.10114	7.5189e-06	0.181252	3.27757e-06	0.0533829	1.80967e-05	NA	NA	0.636835	0.000339382	0.795934	0.000337299	0.624805	0.00137815	NA	NA
FBXO38	1.5484e-05	0.00128438	4.32169	3.7181e-06	0.000202162	-4.62655	Esophagus_Mucosa	1.96758e-05	0.00289585	-4.26854	3.99599e-06	0.000439844	-4.61159	Breast_Mammary_Tissue	6.03639e-06	0.0010599	-4.52511	5.6896e-06	0.000517985	-4.53761	NA	NA	NA	NA	NA	NA	1	1	1	0	3	-1.63935	4.47844	-1.33691	4.65261	-2.04541	4.25176	NA	NA	0.10114	7.5189e-06	0.181252	3.27757e-06	0.0408145	2.12099e-05	NA	NA	0.636835	0.000339382	0.795934	0.000337299	0.572642	0.00134704	NA	NA
FBXO38	1.5484e-05	0.00128438	4.32169	3.7181e-06	0.000202162	-4.62655	Esophagus_Mucosa	1.96758e-05	0.00289585	-4.26854	3.99599e-06	0.000439844	-4.61159	Cells_Cultured_fibroblasts	7.81224e-06	0.00131143	4.47027	5.36617e-06	0.000498275	4.54994	NA	NA	NA	NA	NA	NA	1	1	1	0	3	-1.63935	4.47844	-1.33691	4.65261	1.93181	-4.28717	NA	NA	0.10114	7.5189e-06	0.181252	3.27757e-06	0.0533829	1.80967e-05	NA	NA	0.636835	0.000339382	0.795934	0.000337299	0.5991	0.00118107	NA	NA
FBXO38	1.5484e-05	0.00128438	4.32169	3.7181e-06	0.000202162	-4.62655	Esophagus_Mucosa	1.96758e-05	0.00289585	-4.26854	3.99599e-06	0.000439844	-4.61159	Cells_EBV-transformed_lymphocytes	1.80263e-06	0.000349109	-4.77438	5.06038e-06	0.000406291	-4.56227	NA	NA	NA	NA	NA	NA	1	1	1	0	3	-1.63935	4.47844	-1.33691	4.65261	-0.215108	6.27329	NA	NA	0.10114	7.5189e-06	0.181252	3.27757e-06	0.829683	3.53506e-10	NA	NA	0.636835	0.000339382	0.795934	0.000337299	0.973862	8.04807e-08	NA	NA
FBXO38	1.5484e-05	0.00128438	4.32169	3.7181e-06	0.000202162	-4.62655	Esophagus_Mucosa	1.96758e-05	0.00289585	-4.26854	3.99599e-06	0.000439844	-4.61159	Colon_Sigmoid	6.03639e-06	0.00102963	-4.52511	5.6896e-06	0.000500167	-4.53761	NA	NA	NA	NA	NA	NA	1	1	1	0	3	-1.63935	4.47844	-1.33691	4.65261	-2.04541	4.25176	NA	NA	0.10114	7.5189e-06	0.181252	3.27757e-06	0.0408145	2.12099e-05	NA	NA	0.636835	0.000339382	0.795934	0.000337299	0.585177	0.00133439	NA	NA
FBXO38	1.5484e-05	0.00128438	4.32169	3.7181e-06	0.000202162	-4.62655	Esophagus_Mucosa	1.96758e-05	0.00289585	-4.26854	3.99599e-06	0.000439844	-4.61159	Colon_Transverse	5.12314e-06	0.000996427	-4.55968	6.03163e-06	0.000565733	-4.52528	NA	NA	NA	NA	NA	NA	1	1	1	0	3	-1.63935	4.47844	-1.33691	4.65261	0.00765222	6.17914	NA	NA	0.10114	7.5189e-06	0.181252	3.27757e-06	0.993894	6.44524e-10	NA	NA	0.636835	0.000339382	0.795934	0.000337299	0.99965	1.70154e-07	NA	NA
FBXO38	1.5484e-05	0.00128438	4.32169	3.7181e-06	0.000202162	-4.62655	Esophagus_Mucosa	1.96758e-05	0.00289585	-4.26854	3.99599e-06	0.000439844	-4.61159	Esophagus_Gastroesophageal_Junction	6.03639e-06	0.00100775	-4.52511	5.6896e-06	0.000520491	-4.53761	NA	NA	NA	NA	NA	NA	1	1	1	0	3	-1.63935	4.47844	-1.33691	4.65261	-2.04541	4.25176	NA	NA	0.10114	7.5189e-06	0.181252	3.27757e-06	0.0408145	2.12099e-05	NA	NA	0.636835	0.000339382	0.795934	0.000337299	0.581435	0.00135212	NA	NA
FBXO38	1.5484e-05	0.00128438	4.32169	3.7181e-06	0.000202162	-4.62655	Esophagus_Mucosa	1.96758e-05	0.00289585	-4.26854	3.99599e-06	0.000439844	-4.61159	Esophagus_Mucosa	6.03639e-06	0.00105901	-4.52511	5.6896e-06	0.000529023	-4.53761	NA	NA	NA	NA	NA	NA	1	1	1	0	3	-1.63935	4.47844	-1.33691	4.65261	-2.04541	4.25176	NA	NA	0.10114	7.5189e-06	0.181252	3.27757e-06	0.0408145	2.12099e-05	NA	NA	0.636835	0.000339382	0.795934	0.000337299	0.581228	0.00138899	NA	NA
FBXO38	1.5484e-05	0.00128438	4.32169	3.7181e-06	0.000202162	-4.62655	Esophagus_Mucosa	1.96758e-05	0.00289585	-4.26854	3.99599e-06	0.000439844	-4.61159	Esophagus_Muscularis	1.01174e-05	0.00157409	4.41465	6.03163e-06	0.000517276	4.52528	NA	NA	NA	NA	NA	NA	1	1	1	0	3	-1.63935	4.47844	-1.33691	4.65261	1.88194	-4.25863	NA	NA	0.10114	7.5189e-06	0.181252	3.27757e-06	0.0598445	2.05684e-05	NA	NA	0.636835	0.000339382	0.795934	0.000337299	0.630371	0.00129269	NA	NA
FBXO38	1.5484e-05	0.00128438	4.32169	3.7181e-06	0.000202162	-4.62655	Esophagus_Mucosa	1.96758e-05	0.00289585	-4.26854	3.99599e-06	0.000439844	-4.61159	Heart_Atrial_Appendage	6.03639e-06	0.00121098	-4.52511	5.6896e-06	0.000547312	-4.53761	NA	NA	NA	NA	NA	NA	1	1	1	0	3	-1.63935	4.47844	-1.33691	4.65261	-2.04541	4.25176	NA	NA	0.10114	7.5189e-06	0.181252	3.27757e-06	0.0408145	2.12099e-05	NA	NA	0.636835	0.000339382	0.795934	0.000337299	0.566416	0.00149324	NA	NA
FBXO38	1.5484e-05	0.00128438	4.32169	3.7181e-06	0.000202162	-4.62655	Esophagus_Mucosa	1.96758e-05	0.00289585	-4.26854	3.99599e-06	0.000439844	-4.61159	Heart_Left_Ventricle	1.91143e-05	0.00317828	-4.27499	5.6896e-06	0.000556414	-4.53761	NA	NA	NA	NA	NA	NA	1	1	1	0	3	-1.63935	4.47844	-1.33691	4.65261	-1.62227	4.32244	NA	NA	0.10114	7.5189e-06	0.181252	3.27757e-06	0.104745	1.54312e-05	NA	NA	0.636835	0.000339382	0.795934	0.000337299	0.705706	0.00115303	NA	NA
FBXO38	1.5484e-05	0.00128438	4.32169	3.7181e-06	0.000202162	-4.62655	Esophagus_Mucosa	1.96758e-05	0.00289585	-4.26854	3.99599e-06	0.000439844	-4.61159	Lung	6.03639e-06	0.0010469	-4.52511	5.6896e-06	0.000496812	-4.53761	NA	NA	NA	NA	NA	NA	1	1	1	0	3	-1.63935	4.47844	-1.33691	4.65261	-2.04541	4.25176	NA	NA	0.10114	7.5189e-06	0.181252	3.27757e-06	0.0408145	2.12099e-05	NA	NA	0.636835	0.000339382	0.795934	0.000337299	0.5516	0.00135759	NA	NA
FBXO38	1.5484e-05	0.00128438	4.32169	3.7181e-06	0.000202162	-4.62655	Esophagus_Mucosa	1.96758e-05	0.00289585	-4.26854	3.99599e-06	0.000439844	-4.61159	Minor_Salivary_Gland	1.01174e-05	0.00165511	4.41465	6.03163e-06	0.000510628	4.52528	NA	NA	NA	NA	NA	NA	1	1	1	0	3	-1.63935	4.47844	-1.33691	4.65261	1.88194	-4.25863	NA	NA	0.10114	7.5189e-06	0.181252	3.27757e-06	0.0598445	2.05684e-05	NA	NA	0.636835	0.000339382	0.795934	0.000337299	0.620127	0.001338	NA	NA
FBXO38	1.5484e-05	0.00128438	4.32169	3.7181e-06	0.000202162	-4.62655	Esophagus_Mucosa	1.96758e-05	0.00289585	-4.26854	3.99599e-06	0.000439844	-4.61159	Muscle_Skeletal	6.03639e-06	0.00119496	-4.52511	5.6896e-06	0.000509171	-4.53761	NA	NA	NA	NA	NA	NA	1	1	1	0	3	-1.63935	4.47844	-1.33691	4.65261	-2.04541	4.25176	NA	NA	0.10114	7.5189e-06	0.181252	3.27757e-06	0.0408145	2.12099e-05	NA	NA	0.636835	0.000339382	0.795934	0.000337299	0.582153	0.00137534	NA	NA
FBXO38	1.5484e-05	0.00128438	4.32169	3.7181e-06	0.000202162	-4.62655	Esophagus_Mucosa	1.96758e-05	0.00289585	-4.26854	3.99599e-06	0.000439844	-4.61159	Nerve_Tibial	6.03639e-06	0.00105907	-4.52511	5.6896e-06	0.000525247	-4.53761	NA	NA	NA	NA	NA	NA	1	1	1	0	3	-1.63935	4.47844	-1.33691	4.65261	-2.04541	4.25176	NA	NA	0.10114	7.5189e-06	0.181252	3.27757e-06	0.0408145	2.12099e-05	NA	NA	0.636835	0.000339382	0.795934	0.000337299	0.572625	0.00143465	NA	NA
FBXO38	1.5484e-05	0.00128438	4.32169	3.7181e-06	0.000202162	-4.62655	Esophagus_Mucosa	1.96758e-05	0.00289585	-4.26854	3.99599e-06	0.000439844	-4.61159	Ovary	6.03639e-06	0.00103137	-4.52511	5.6896e-06	0.000540181	-4.53761	NA	NA	NA	NA	NA	NA	1	1	1	0	3	-1.63935	4.47844	-1.33691	4.65261	-2.04541	4.25176	NA	NA	0.10114	7.5189e-06	0.181252	3.27757e-06	0.0408145	2.12099e-05	NA	NA	0.636835	0.000339382	0.795934	0.000337299	0.571042	0.00137381	NA	NA
FBXO38	1.5484e-05	0.00128438	4.32169	3.7181e-06	0.000202162	-4.62655	Esophagus_Mucosa	1.96758e-05	0.00289585	-4.26854	3.99599e-06	0.000439844	-4.61159	Pancreas	6.03639e-06	0.00122198	-4.52511	5.6896e-06	0.000558257	-4.53761	NA	NA	NA	NA	NA	NA	1	1	1	0	3	-1.63935	4.47844	-1.33691	4.65261	-2.04541	4.25176	NA	NA	0.10114	7.5189e-06	0.181252	3.27757e-06	0.0408145	2.12099e-05	NA	NA	0.636835	0.000339382	0.795934	0.000337299	0.579975	0.00146403	NA	NA
FBXO38	1.5484e-05	0.00128438	4.32169	3.7181e-06	0.000202162	-4.62655	Esophagus_Mucosa	1.96758e-05	0.00289585	-4.26854	3.99599e-06	0.000439844	-4.61159	Pituitary	6.03639e-06	0.00110649	-4.52511	5.6896e-06	0.000566084	-4.53761	NA	NA	NA	NA	NA	NA	1	1	1	0	3	-1.63935	4.47844	-1.33691	4.65261	-2.04541	4.25176	NA	NA	0.10114	7.5189e-06	0.181252	3.27757e-06	0.0408145	2.12099e-05	NA	NA	0.636835	0.000339382	0.795934	0.000337299	0.598789	0.00143146	NA	NA
FBXO38	1.5484e-05	0.00128438	4.32169	3.7181e-06	0.000202162	-4.62655	Esophagus_Mucosa	1.96758e-05	0.00289585	-4.26854	3.99599e-06	0.000439844	-4.61159	Prostate	6.03639e-06	0.00109391	-4.52511	5.6896e-06	0.000529015	-4.53761	NA	NA	NA	NA	NA	NA	1	1	1	0	3	-1.63935	4.47844	-1.33691	4.65261	-2.04541	4.25176	NA	NA	0.10114	7.5189e-06	0.181252	3.27757e-06	0.0408145	2.12099e-05	NA	NA	0.636835	0.000339382	0.795934	0.000337299	0.587387	0.00138781	NA	NA
FBXO38	1.5484e-05	0.00128438	4.32169	3.7181e-06	0.000202162	-4.62655	Esophagus_Mucosa	1.96758e-05	0.00289585	-4.26854	3.99599e-06	0.000439844	-4.61159	Skin_Not_Sun_Exposed_Suprapubic	7.81224e-06	0.00135388	4.47027	5.36617e-06	0.000535401	4.54994	NA	NA	NA	NA	NA	NA	1	1	1	0	3	-1.63935	4.47844	-1.33691	4.65261	1.93181	-4.28717	NA	NA	0.10114	7.5189e-06	0.181252	3.27757e-06	0.0533829	1.80967e-05	NA	NA	0.636835	0.000339382	0.795934	0.000337299	0.609924	0.00124055	NA	NA
FBXO38	1.5484e-05	0.00128438	4.32169	3.7181e-06	0.000202162	-4.62655	Esophagus_Mucosa	1.96758e-05	0.00289585	-4.26854	3.99599e-06	0.000439844	-4.61159	Skin_Sun_Exposed_Lower_leg	6.03639e-06	0.00108387	-4.52511	5.6896e-06	0.000528301	-4.53761	NA	NA	NA	NA	NA	NA	1	1	1	0	3	-1.63935	4.47844	-1.33691	4.65261	-2.04541	4.25176	NA	NA	0.10114	7.5189e-06	0.181252	3.27757e-06	0.0408145	2.12099e-05	NA	NA	0.636835	0.000339382	0.795934	0.000337299	0.590334	0.00134516	NA	NA
FBXO38	1.5484e-05	0.00128438	4.32169	3.7181e-06	0.000202162	-4.62655	Esophagus_Mucosa	1.96758e-05	0.00289585	-4.26854	3.99599e-06	0.000439844	-4.61159	Small_Intestine_Terminal_Ileum	6.03639e-06	0.00112719	-4.52511	5.6896e-06	0.000517753	-4.53761	NA	NA	NA	NA	NA	NA	1	1	1	0	3	-1.63935	4.47844	-1.33691	4.65261	-2.04541	4.25176	NA	NA	0.10114	7.5189e-06	0.181252	3.27757e-06	0.0408145	2.12099e-05	NA	NA	0.636835	0.000339382	0.795934	0.000337299	0.583709	0.00138072	NA	NA
FBXO38	1.5484e-05	0.00128438	4.32169	3.7181e-06	0.000202162	-4.62655	Esophagus_Mucosa	1.96758e-05	0.00289585	-4.26854	3.99599e-06	0.000439844	-4.61159	Spleen	6.03639e-06	0.00114432	-4.52511	5.6896e-06	0.000493582	-4.53761	NA	NA	NA	NA	NA	NA	1	1	1	0	3	-1.63935	4.47844	-1.33691	4.65261	-2.04541	4.25176	NA	NA	0.10114	7.5189e-06	0.181252	3.27757e-06	0.0408145	2.12099e-05	NA	NA	0.636835	0.000339382	0.795934	0.000337299	0.583671	0.00130508	NA	NA
FBXO38	1.5484e-05	0.00128438	4.32169	3.7181e-06	0.000202162	-4.62655	Esophagus_Mucosa	1.96758e-05	0.00289585	-4.26854	3.99599e-06	0.000439844	-4.61159	Stomach	6.03639e-06	0.00119974	-4.52511	5.6896e-06	0.000524787	-4.53761	NA	NA	NA	NA	NA	NA	1	1	1	0	3	-1.63935	4.47844	-1.33691	4.65261	-2.04541	4.25176	NA	NA	0.10114	7.5189e-06	0.181252	3.27757e-06	0.0408145	2.12099e-05	NA	NA	0.636835	0.000339382	0.795934	0.000337299	0.58757	0.00148737	NA	NA
FBXO38	1.5484e-05	0.00128438	4.32169	3.7181e-06	0.000202162	-4.62655	Esophagus_Mucosa	1.96758e-05	0.00289585	-4.26854	3.99599e-06	0.000439844	-4.61159	Testis	6.03639e-06	0.00127752	-4.52511	5.6896e-06	0.000580158	-4.53761	NA	NA	NA	NA	NA	NA	1	1	1	0	3	-1.63935	4.47844	-1.33691	4.65261	-2.04541	4.25176	NA	NA	0.10114	7.5189e-06	0.181252	3.27757e-06	0.0408145	2.12099e-05	NA	NA	0.636835	0.000339382	0.795934	0.000337299	0.597498	0.00159613	NA	NA
FBXO38	1.5484e-05	0.00128438	4.32169	3.7181e-06	0.000202162	-4.62655	Esophagus_Mucosa	1.96758e-05	0.00289585	-4.26854	3.99599e-06	0.000439844	-4.61159	Thyroid	6.03639e-06	0.00101753	-4.52511	5.6896e-06	0.00052186	-4.53761	NA	NA	NA	NA	NA	NA	1	1	1	0	3	-1.63935	4.47844	-1.33691	4.65261	-2.04541	4.25176	NA	NA	0.10114	7.5189e-06	0.181252	3.27757e-06	0.0408145	2.12099e-05	NA	NA	0.636835	0.000339382	0.795934	0.000337299	0.568008	0.0013418	NA	NA
FBXO38	1.5484e-05	0.00128438	4.32169	3.7181e-06	0.000202162	-4.62655	Esophagus_Mucosa	1.96758e-05	0.00289585	-4.26854	3.99599e-06	0.000439844	-4.61159	Uterus	6.03639e-06	0.00106764	-4.52511	5.6896e-06	0.000565731	-4.53761	NA	NA	NA	NA	NA	NA	1	1	1	0	3	-1.63935	4.47844	-1.33691	4.65261	-2.04541	4.25176	NA	NA	0.10114	7.5189e-06	0.181252	3.27757e-06	0.0408145	2.12099e-05	NA	NA	0.636835	0.000339382	0.795934	0.000337299	0.583666	0.00138479	NA	NA
FBXO38	1.5484e-05	0.00128438	4.32169	3.7181e-06	0.000202162	-4.62655	Esophagus_Mucosa	1.96758e-05	0.00289585	-4.26854	3.99599e-06	0.000439844	-4.61159	Vagina	7.81224e-06	0.00140348	4.47027	5.36617e-06	0.00053495	4.54994	NA	NA	NA	NA	NA	NA	1	1	1	0	3	-1.63935	4.47844	-1.33691	4.65261	1.93181	-4.28717	NA	NA	0.10114	7.5189e-06	0.181252	3.27757e-06	0.0533829	1.80967e-05	NA	NA	0.636835	0.000339382	0.795934	0.000337299	0.610147	0.00125194	NA	NA
FBXO38	1.5484e-05	0.00128438	4.32169	3.7181e-06	0.000202162	-4.62655	Esophagus_Mucosa	1.96758e-05	0.00289585	-4.26854	3.99599e-06	0.000439844	-4.61159	Whole_Blood	1.01174e-05	0.00177678	4.41465	6.03163e-06	0.000501762	4.52528	NA	NA	NA	NA	NA	NA	1	1	1	0	3	-1.63935	4.47844	-1.33691	4.65261	1.88194	-4.25863	NA	NA	0.10114	7.5189e-06	0.181252	3.27757e-06	0.0598445	2.05684e-05	NA	NA	0.636835	0.000339382	0.795934	0.000337299	0.650993	0.00120391	NA	NA
FBXO38	1.5484e-05	0.00128438	4.32169	3.7181e-06	0.000202162	-4.62655	Esophagus_Mucosa	1.96758e-05	0.00289585	-4.26854	3.99599e-06	0.000439844	-4.61159	smultixcan	6.03639e-06	0.00106968	-4.52511	5.6896e-06	0.000488538	-4.53761	NA	NA	NA	NA	NA	NA	1	1	1	0	3	-1.63935	4.47844	-1.33691	4.65261	-2.04541	4.25176	NA	NA	0.10114	7.5189e-06	0.181252	3.27757e-06	0.0408145	2.12099e-05	NA	NA	0.636835	0.000339382	0.795934	0.000337299	0.566392	0.00133217	NA	NA
FBXO38	1.5484e-05	0.00128438	4.32169	3.7181e-06	0.000202162	-4.62655	Heart_Atrial_Appendage	2.31609e-05	0.00355131	-4.23201	4.02487e-06	0.000401106	-4.61009	Adipose_Subcutaneous	6.03639e-06	0.00106776	-4.52511	5.6896e-06	0.00052058	-4.53761	NA	NA	NA	NA	NA	NA	1	1	1	0	3	-1.63935	4.47844	-1.49577	4.41341	-2.04541	4.25176	NA	NA	0.10114	7.5189e-06	0.134713	1.01755e-05	0.0408145	2.12099e-05	NA	NA	0.636835	0.000339382	0.746654	0.000900348	0.577158	0.00140374	NA	NA
FBXO38	1.5484e-05	0.00128438	4.32169	3.7181e-06	0.000202162	-4.62655	Heart_Atrial_Appendage	2.31609e-05	0.00355131	-4.23201	4.02487e-06	0.000401106	-4.61009	Adipose_Visceral_Omentum	4.98259e-06	0.000878153	-4.56552	6.03163e-06	0.000534091	-4.52528	NA	NA	NA	NA	NA	NA	1	1	1	0	3	-1.63935	4.47844	-1.49577	4.41341	-0.0162589	6.16542	NA	NA	0.10114	7.5189e-06	0.134713	1.01755e-05	0.987028	7.02967e-10	NA	NA	0.636835	0.000339382	0.746654	0.000900348	0.998751	1.66051e-07	NA	NA
FBXO38	1.5484e-05	0.00128438	4.32169	3.7181e-06	0.000202162	-4.62655	Heart_Atrial_Appendage	2.31609e-05	0.00355131	-4.23201	4.02487e-06	0.000401106	-4.61009	Adrenal_Gland	6.03639e-06	0.000996149	-4.52511	5.6896e-06	0.000532605	-4.53761	NA	NA	NA	NA	NA	NA	1	1	1	0	3	-1.63935	4.47844	-1.49577	4.41341	-2.04541	4.25176	NA	NA	0.10114	7.5189e-06	0.134713	1.01755e-05	0.0408145	2.12099e-05	NA	NA	0.636835	0.000339382	0.746654	0.000900348	0.585937	0.00137754	NA	NA
FBXO38	1.5484e-05	0.00128438	4.32169	3.7181e-06	0.000202162	-4.62655	Heart_Atrial_Appendage	2.31609e-05	0.00355131	-4.23201	4.02487e-06	0.000401106	-4.61009	Artery_Aorta	6.03639e-06	0.00104016	-4.52511	5.6896e-06	0.000485268	-4.53761	NA	NA	NA	NA	NA	NA	1	1	1	0	3	-1.63935	4.47844	-1.49577	4.41341	-2.04541	4.25176	NA	NA	0.10114	7.5189e-06	0.134713	1.01755e-05	0.0408145	2.12099e-05	NA	NA	0.636835	0.000339382	0.746654	0.000900348	0.577135	0.00133782	NA	NA
FBXO38	1.5484e-05	0.00128438	4.32169	3.7181e-06	0.000202162	-4.62655	Heart_Atrial_Appendage	2.31609e-05	0.00355131	-4.23201	4.02487e-06	0.000401106	-4.61009	Artery_Coronary	6.03639e-06	0.00102787	-4.52511	5.6896e-06	0.00055534	-4.53761	NA	NA	NA	NA	NA	NA	1	1	1	0	3	-1.63935	4.47844	-1.49577	4.41341	-2.04541	4.25176	NA	NA	0.10114	7.5189e-06	0.134713	1.01755e-05	0.0408145	2.12099e-05	NA	NA	0.636835	0.000339382	0.746654	0.000900348	0.569205	0.00142066	NA	NA
FBXO38	1.5484e-05	0.00128438	4.32169	3.7181e-06	0.000202162	-4.62655	Heart_Atrial_Appendage	2.31609e-05	0.00355131	-4.23201	4.02487e-06	0.000401106	-4.61009	Artery_Tibial	1.01174e-05	0.00153746	4.41465	6.03163e-06	0.000529452	4.52528	NA	NA	NA	NA	NA	NA	1	1	1	0	3	-1.63935	4.47844	-1.49577	4.41341	1.88194	-4.25863	NA	NA	0.10114	7.5189e-06	0.134713	1.01755e-05	0.0598445	2.05684e-05	NA	NA	0.636835	0.000339382	0.746654	0.000900348	0.620476	0.00129297	NA	NA
FBXO38	1.5484e-05	0.00128438	4.32169	3.7181e-06	0.000202162	-4.62655	Heart_Atrial_Appendage	2.31609e-05	0.00355131	-4.23201	4.02487e-06	0.000401106	-4.61009	Brain_Anterior_cingulate_cortex_BA24	1.01174e-05	0.00190556	4.41465	6.03163e-06	0.000574551	4.52528	NA	NA	NA	NA	NA	NA	1	1	1	0	3	-1.63935	4.47844	-1.49577	4.41341	1.88194	-4.25863	NA	NA	0.10114	7.5189e-06	0.134713	1.01755e-05	0.0598445	2.05684e-05	NA	NA	0.636835	0.000339382	0.746654	0.000900348	0.649049	0.00158265	NA	NA
FBXO38	1.5484e-05	0.00128438	4.32169	3.7181e-06	0.000202162	-4.62655	Heart_Atrial_Appendage	2.31609e-05	0.00355131	-4.23201	4.02487e-06	0.000401106	-4.61009	Brain_Cerebellar_Hemisphere	7.81224e-06	0.00131373	4.47027	5.36617e-06	0.000482223	4.54994	NA	NA	NA	NA	NA	NA	1	1	1	0	3	-1.63935	4.47844	-1.49577	4.41341	1.93181	-4.28717	NA	NA	0.10114	7.5189e-06	0.134713	1.01755e-05	0.0533829	1.80967e-05	NA	NA	0.636835	0.000339382	0.746654	0.000900348	0.6148	0.00116783	NA	NA
FBXO38	1.5484e-05	0.00128438	4.32169	3.7181e-06	0.000202162	-4.62655	Heart_Atrial_Appendage	2.31609e-05	0.00355131	-4.23201	4.02487e-06	0.000401106	-4.61009	Brain_Cerebellum	1.01174e-05	0.00169928	4.41465	6.03163e-06	0.000554117	4.52528	NA	NA	NA	NA	NA	NA	1	1	1	0	3	-1.63935	4.47844	-1.49577	4.41341	1.88194	-4.25863	NA	NA	0.10114	7.5189e-06	0.134713	1.01755e-05	0.0598445	2.05684e-05	NA	NA	0.636835	0.000339382	0.746654	0.000900348	0.629012	0.00134497	NA	NA
FBXO38	1.5484e-05	0.00128438	4.32169	3.7181e-06	0.000202162	-4.62655	Heart_Atrial_Appendage	2.31609e-05	0.00355131	-4.23201	4.02487e-06	0.000401106	-4.61009	Brain_Cortex	7.81224e-06	0.00129973	4.47027	5.36617e-06	0.000506335	4.54994	NA	NA	NA	NA	NA	NA	1	1	1	0	3	-1.63935	4.47844	-1.49577	4.41341	1.93181	-4.28717	NA	NA	0.10114	7.5189e-06	0.134713	1.01755e-05	0.0533829	1.80967e-05	NA	NA	0.636835	0.000339382	0.746654	0.000900348	0.614477	0.00123519	NA	NA
FBXO38	1.5484e-05	0.00128438	4.32169	3.7181e-06	0.000202162	-4.62655	Heart_Atrial_Appendage	2.31609e-05	0.00355131	-4.23201	4.02487e-06	0.000401106	-4.61009	Brain_Frontal_Cortex_BA9	1.01174e-05	0.00180752	4.41465	6.03163e-06	0.00057929	4.52528	NA	NA	NA	NA	NA	NA	1	1	1	0	3	-1.63935	4.47844	-1.49577	4.41341	1.88194	-4.25863	NA	NA	0.10114	7.5189e-06	0.134713	1.01755e-05	0.0598445	2.05684e-05	NA	NA	0.636835	0.000339382	0.746654	0.000900348	0.634514	0.00149241	NA	NA
FBXO38	1.5484e-05	0.00128438	4.32169	3.7181e-06	0.000202162	-4.62655	Heart_Atrial_Appendage	2.31609e-05	0.00355131	-4.23201	4.02487e-06	0.000401106	-4.61009	Brain_Hippocampus	2.3515e-05	0.00468887	-4.2286	6.03163e-06	0.000705093	-4.52528	NA	NA	NA	NA	NA	NA	1	1	1	0	3	-1.63935	4.47844	-1.49577	4.41341	-1.55469	4.31817	NA	NA	0.10114	7.5189e-06	0.134713	1.01755e-05	0.120021	1.5733e-05	NA	NA	0.636835	0.000339382	0.746654	0.000900348	0.729863	0.0013595	NA	NA
FBXO38	1.5484e-05	0.00128438	4.32169	3.7181e-06	0.000202162	-4.62655	Heart_Atrial_Appendage	2.31609e-05	0.00355131	-4.23201	4.02487e-06	0.000401106	-4.61009	Brain_Putamen_basal_ganglia	7.81224e-06	0.0017529	4.47027	5.36617e-06	0.000557411	4.54994	NA	NA	NA	NA	NA	NA	1	1	1	0	3	-1.63935	4.47844	-1.49577	4.41341	1.93181	-4.28717	NA	NA	0.10114	7.5189e-06	0.134713	1.01755e-05	0.0533829	1.80967e-05	NA	NA	0.636835	0.000339382	0.746654	0.000900348	0.624805	0.00137815	NA	NA
FBXO38	1.5484e-05	0.00128438	4.32169	3.7181e-06	0.000202162	-4.62655	Heart_Atrial_Appendage	2.31609e-05	0.00355131	-4.23201	4.02487e-06	0.000401106	-4.61009	Breast_Mammary_Tissue	6.03639e-06	0.0010599	-4.52511	5.6896e-06	0.000517985	-4.53761	NA	NA	NA	NA	NA	NA	1	1	1	0	3	-1.63935	4.47844	-1.49577	4.41341	-2.04541	4.25176	NA	NA	0.10114	7.5189e-06	0.134713	1.01755e-05	0.0408145	2.12099e-05	NA	NA	0.636835	0.000339382	0.746654	0.000900348	0.572642	0.00134704	NA	NA
FBXO38	1.5484e-05	0.00128438	4.32169	3.7181e-06	0.000202162	-4.62655	Heart_Atrial_Appendage	2.31609e-05	0.00355131	-4.23201	4.02487e-06	0.000401106	-4.61009	Cells_Cultured_fibroblasts	7.81224e-06	0.00131143	4.47027	5.36617e-06	0.000498275	4.54994	NA	NA	NA	NA	NA	NA	1	1	1	0	3	-1.63935	4.47844	-1.49577	4.41341	1.93181	-4.28717	NA	NA	0.10114	7.5189e-06	0.134713	1.01755e-05	0.0533829	1.80967e-05	NA	NA	0.636835	0.000339382	0.746654	0.000900348	0.5991	0.00118107	NA	NA
FBXO38	1.5484e-05	0.00128438	4.32169	3.7181e-06	0.000202162	-4.62655	Heart_Atrial_Appendage	2.31609e-05	0.00355131	-4.23201	4.02487e-06	0.000401106	-4.61009	Cells_EBV-transformed_lymphocytes	1.80263e-06	0.000349109	-4.77438	5.06038e-06	0.000406291	-4.56227	NA	NA	NA	NA	NA	NA	1	1	1	0	3	-1.63935	4.47844	-1.49577	4.41341	-0.215108	6.27329	NA	NA	0.10114	7.5189e-06	0.134713	1.01755e-05	0.829683	3.53506e-10	NA	NA	0.636835	0.000339382	0.746654	0.000900348	0.973862	8.04807e-08	NA	NA
FBXO38	1.5484e-05	0.00128438	4.32169	3.7181e-06	0.000202162	-4.62655	Heart_Atrial_Appendage	2.31609e-05	0.00355131	-4.23201	4.02487e-06	0.000401106	-4.61009	Colon_Sigmoid	6.03639e-06	0.00102963	-4.52511	5.6896e-06	0.000500167	-4.53761	NA	NA	NA	NA	NA	NA	1	1	1	0	3	-1.63935	4.47844	-1.49577	4.41341	-2.04541	4.25176	NA	NA	0.10114	7.5189e-06	0.134713	1.01755e-05	0.0408145	2.12099e-05	NA	NA	0.636835	0.000339382	0.746654	0.000900348	0.585177	0.00133439	NA	NA
FBXO38	1.5484e-05	0.00128438	4.32169	3.7181e-06	0.000202162	-4.62655	Heart_Atrial_Appendage	2.31609e-05	0.00355131	-4.23201	4.02487e-06	0.000401106	-4.61009	Colon_Transverse	5.12314e-06	0.000996427	-4.55968	6.03163e-06	0.000565733	-4.52528	NA	NA	NA	NA	NA	NA	1	1	1	0	3	-1.63935	4.47844	-1.49577	4.41341	0.00765222	6.17914	NA	NA	0.10114	7.5189e-06	0.134713	1.01755e-05	0.993894	6.44524e-10	NA	NA	0.636835	0.000339382	0.746654	0.000900348	0.99965	1.70154e-07	NA	NA
FBXO38	1.5484e-05	0.00128438	4.32169	3.7181e-06	0.000202162	-4.62655	Heart_Atrial_Appendage	2.31609e-05	0.00355131	-4.23201	4.02487e-06	0.000401106	-4.61009	Esophagus_Gastroesophageal_Junction	6.03639e-06	0.00100775	-4.52511	5.6896e-06	0.000520491	-4.53761	NA	NA	NA	NA	NA	NA	1	1	1	0	3	-1.63935	4.47844	-1.49577	4.41341	-2.04541	4.25176	NA	NA	0.10114	7.5189e-06	0.134713	1.01755e-05	0.0408145	2.12099e-05	NA	NA	0.636835	0.000339382	0.746654	0.000900348	0.581435	0.00135212	NA	NA
FBXO38	1.5484e-05	0.00128438	4.32169	3.7181e-06	0.000202162	-4.62655	Heart_Atrial_Appendage	2.31609e-05	0.00355131	-4.23201	4.02487e-06	0.000401106	-4.61009	Esophagus_Mucosa	6.03639e-06	0.00105901	-4.52511	5.6896e-06	0.000529023	-4.53761	NA	NA	NA	NA	NA	NA	1	1	1	0	3	-1.63935	4.47844	-1.49577	4.41341	-2.04541	4.25176	NA	NA	0.10114	7.5189e-06	0.134713	1.01755e-05	0.0408145	2.12099e-05	NA	NA	0.636835	0.000339382	0.746654	0.000900348	0.581228	0.00138899	NA	NA
FBXO38	1.5484e-05	0.00128438	4.32169	3.7181e-06	0.000202162	-4.62655	Heart_Atrial_Appendage	2.31609e-05	0.00355131	-4.23201	4.02487e-06	0.000401106	-4.61009	Esophagus_Muscularis	1.01174e-05	0.00157409	4.41465	6.03163e-06	0.000517276	4.52528	NA	NA	NA	NA	NA	NA	1	1	1	0	3	-1.63935	4.47844	-1.49577	4.41341	1.88194	-4.25863	NA	NA	0.10114	7.5189e-06	0.134713	1.01755e-05	0.0598445	2.05684e-05	NA	NA	0.636835	0.000339382	0.746654	0.000900348	0.630371	0.00129269	NA	NA
FBXO38	1.5484e-05	0.00128438	4.32169	3.7181e-06	0.000202162	-4.62655	Heart_Atrial_Appendage	2.31609e-05	0.00355131	-4.23201	4.02487e-06	0.000401106	-4.61009	Heart_Atrial_Appendage	6.03639e-06	0.00121098	-4.52511	5.6896e-06	0.000547312	-4.53761	NA	NA	NA	NA	NA	NA	1	1	1	0	3	-1.63935	4.47844	-1.49577	4.41341	-2.04541	4.25176	NA	NA	0.10114	7.5189e-06	0.134713	1.01755e-05	0.0408145	2.12099e-05	NA	NA	0.636835	0.000339382	0.746654	0.000900348	0.566416	0.00149324	NA	NA
FBXO38	1.5484e-05	0.00128438	4.32169	3.7181e-06	0.000202162	-4.62655	Heart_Atrial_Appendage	2.31609e-05	0.00355131	-4.23201	4.02487e-06	0.000401106	-4.61009	Heart_Left_Ventricle	1.91143e-05	0.00317828	-4.27499	5.6896e-06	0.000556414	-4.53761	NA	NA	NA	NA	NA	NA	1	1	1	0	3	-1.63935	4.47844	-1.49577	4.41341	-1.62227	4.32244	NA	NA	0.10114	7.5189e-06	0.134713	1.01755e-05	0.104745	1.54312e-05	NA	NA	0.636835	0.000339382	0.746654	0.000900348	0.705706	0.00115303	NA	NA
FBXO38	1.5484e-05	0.00128438	4.32169	3.7181e-06	0.000202162	-4.62655	Heart_Atrial_Appendage	2.31609e-05	0.00355131	-4.23201	4.02487e-06	0.000401106	-4.61009	Lung	6.03639e-06	0.0010469	-4.52511	5.6896e-06	0.000496812	-4.53761	NA	NA	NA	NA	NA	NA	1	1	1	0	3	-1.63935	4.47844	-1.49577	4.41341	-2.04541	4.25176	NA	NA	0.10114	7.5189e-06	0.134713	1.01755e-05	0.0408145	2.12099e-05	NA	NA	0.636835	0.000339382	0.746654	0.000900348	0.5516	0.00135759	NA	NA
FBXO38	1.5484e-05	0.00128438	4.32169	3.7181e-06	0.000202162	-4.62655	Heart_Atrial_Appendage	2.31609e-05	0.00355131	-4.23201	4.02487e-06	0.000401106	-4.61009	Minor_Salivary_Gland	1.01174e-05	0.00165511	4.41465	6.03163e-06	0.000510628	4.52528	NA	NA	NA	NA	NA	NA	1	1	1	0	3	-1.63935	4.47844	-1.49577	4.41341	1.88194	-4.25863	NA	NA	0.10114	7.5189e-06	0.134713	1.01755e-05	0.0598445	2.05684e-05	NA	NA	0.636835	0.000339382	0.746654	0.000900348	0.620127	0.001338	NA	NA
FBXO38	1.5484e-05	0.00128438	4.32169	3.7181e-06	0.000202162	-4.62655	Heart_Atrial_Appendage	2.31609e-05	0.00355131	-4.23201	4.02487e-06	0.000401106	-4.61009	Muscle_Skeletal	6.03639e-06	0.00119496	-4.52511	5.6896e-06	0.000509171	-4.53761	NA	NA	NA	NA	NA	NA	1	1	1	0	3	-1.63935	4.47844	-1.49577	4.41341	-2.04541	4.25176	NA	NA	0.10114	7.5189e-06	0.134713	1.01755e-05	0.0408145	2.12099e-05	NA	NA	0.636835	0.000339382	0.746654	0.000900348	0.582153	0.00137534	NA	NA
FBXO38	1.5484e-05	0.00128438	4.32169	3.7181e-06	0.000202162	-4.62655	Heart_Atrial_Appendage	2.31609e-05	0.00355131	-4.23201	4.02487e-06	0.000401106	-4.61009	Nerve_Tibial	6.03639e-06	0.00105907	-4.52511	5.6896e-06	0.000525247	-4.53761	NA	NA	NA	NA	NA	NA	1	1	1	0	3	-1.63935	4.47844	-1.49577	4.41341	-2.04541	4.25176	NA	NA	0.10114	7.5189e-06	0.134713	1.01755e-05	0.0408145	2.12099e-05	NA	NA	0.636835	0.000339382	0.746654	0.000900348	0.572625	0.00143465	NA	NA
FBXO38	1.5484e-05	0.00128438	4.32169	3.7181e-06	0.000202162	-4.62655	Heart_Atrial_Appendage	2.31609e-05	0.00355131	-4.23201	4.02487e-06	0.000401106	-4.61009	Ovary	6.03639e-06	0.00103137	-4.52511	5.6896e-06	0.000540181	-4.53761	NA	NA	NA	NA	NA	NA	1	1	1	0	3	-1.63935	4.47844	-1.49577	4.41341	-2.04541	4.25176	NA	NA	0.10114	7.5189e-06	0.134713	1.01755e-05	0.0408145	2.12099e-05	NA	NA	0.636835	0.000339382	0.746654	0.000900348	0.571042	0.00137381	NA	NA
FBXO38	1.5484e-05	0.00128438	4.32169	3.7181e-06	0.000202162	-4.62655	Heart_Atrial_Appendage	2.31609e-05	0.00355131	-4.23201	4.02487e-06	0.000401106	-4.61009	Pancreas	6.03639e-06	0.00122198	-4.52511	5.6896e-06	0.000558257	-4.53761	NA	NA	NA	NA	NA	NA	1	1	1	0	3	-1.63935	4.47844	-1.49577	4.41341	-2.04541	4.25176	NA	NA	0.10114	7.5189e-06	0.134713	1.01755e-05	0.0408145	2.12099e-05	NA	NA	0.636835	0.000339382	0.746654	0.000900348	0.579975	0.00146403	NA	NA
FBXO38	1.5484e-05	0.00128438	4.32169	3.7181e-06	0.000202162	-4.62655	Heart_Atrial_Appendage	2.31609e-05	0.00355131	-4.23201	4.02487e-06	0.000401106	-4.61009	Pituitary	6.03639e-06	0.00110649	-4.52511	5.6896e-06	0.000566084	-4.53761	NA	NA	NA	NA	NA	NA	1	1	1	0	3	-1.63935	4.47844	-1.49577	4.41341	-2.04541	4.25176	NA	NA	0.10114	7.5189e-06	0.134713	1.01755e-05	0.0408145	2.12099e-05	NA	NA	0.636835	0.000339382	0.746654	0.000900348	0.598789	0.00143146	NA	NA
FBXO38	1.5484e-05	0.00128438	4.32169	3.7181e-06	0.000202162	-4.62655	Heart_Atrial_Appendage	2.31609e-05	0.00355131	-4.23201	4.02487e-06	0.000401106	-4.61009	Prostate	6.03639e-06	0.00109391	-4.52511	5.6896e-06	0.000529015	-4.53761	NA	NA	NA	NA	NA	NA	1	1	1	0	3	-1.63935	4.47844	-1.49577	4.41341	-2.04541	4.25176	NA	NA	0.10114	7.5189e-06	0.134713	1.01755e-05	0.0408145	2.12099e-05	NA	NA	0.636835	0.000339382	0.746654	0.000900348	0.587387	0.00138781	NA	NA
FBXO38	1.5484e-05	0.00128438	4.32169	3.7181e-06	0.000202162	-4.62655	Heart_Atrial_Appendage	2.31609e-05	0.00355131	-4.23201	4.02487e-06	0.000401106	-4.61009	Skin_Not_Sun_Exposed_Suprapubic	7.81224e-06	0.00135388	4.47027	5.36617e-06	0.000535401	4.54994	NA	NA	NA	NA	NA	NA	1	1	1	0	3	-1.63935	4.47844	-1.49577	4.41341	1.93181	-4.28717	NA	NA	0.10114	7.5189e-06	0.134713	1.01755e-05	0.0533829	1.80967e-05	NA	NA	0.636835	0.000339382	0.746654	0.000900348	0.609924	0.00124055	NA	NA
FBXO38	1.5484e-05	0.00128438	4.32169	3.7181e-06	0.000202162	-4.62655	Heart_Atrial_Appendage	2.31609e-05	0.00355131	-4.23201	4.02487e-06	0.000401106	-4.61009	Skin_Sun_Exposed_Lower_leg	6.03639e-06	0.00108387	-4.52511	5.6896e-06	0.000528301	-4.53761	NA	NA	NA	NA	NA	NA	1	1	1	0	3	-1.63935	4.47844	-1.49577	4.41341	-2.04541	4.25176	NA	NA	0.10114	7.5189e-06	0.134713	1.01755e-05	0.0408145	2.12099e-05	NA	NA	0.636835	0.000339382	0.746654	0.000900348	0.590334	0.00134516	NA	NA
FBXO38	1.5484e-05	0.00128438	4.32169	3.7181e-06	0.000202162	-4.62655	Heart_Atrial_Appendage	2.31609e-05	0.00355131	-4.23201	4.02487e-06	0.000401106	-4.61009	Small_Intestine_Terminal_Ileum	6.03639e-06	0.00112719	-4.52511	5.6896e-06	0.000517753	-4.53761	NA	NA	NA	NA	NA	NA	1	1	1	0	3	-1.63935	4.47844	-1.49577	4.41341	-2.04541	4.25176	NA	NA	0.10114	7.5189e-06	0.134713	1.01755e-05	0.0408145	2.12099e-05	NA	NA	0.636835	0.000339382	0.746654	0.000900348	0.583709	0.00138072	NA	NA
FBXO38	1.5484e-05	0.00128438	4.32169	3.7181e-06	0.000202162	-4.62655	Heart_Atrial_Appendage	2.31609e-05	0.00355131	-4.23201	4.02487e-06	0.000401106	-4.61009	Spleen	6.03639e-06	0.00114432	-4.52511	5.6896e-06	0.000493582	-4.53761	NA	NA	NA	NA	NA	NA	1	1	1	0	3	-1.63935	4.47844	-1.49577	4.41341	-2.04541	4.25176	NA	NA	0.10114	7.5189e-06	0.134713	1.01755e-05	0.0408145	2.12099e-05	NA	NA	0.636835	0.000339382	0.746654	0.000900348	0.583671	0.00130508	NA	NA
FBXO38	1.5484e-05	0.00128438	4.32169	3.7181e-06	0.000202162	-4.62655	Heart_Atrial_Appendage	2.31609e-05	0.00355131	-4.23201	4.02487e-06	0.000401106	-4.61009	Stomach	6.03639e-06	0.00119974	-4.52511	5.6896e-06	0.000524787	-4.53761	NA	NA	NA	NA	NA	NA	1	1	1	0	3	-1.63935	4.47844	-1.49577	4.41341	-2.04541	4.25176	NA	NA	0.10114	7.5189e-06	0.134713	1.01755e-05	0.0408145	2.12099e-05	NA	NA	0.636835	0.000339382	0.746654	0.000900348	0.58757	0.00148737	NA	NA
FBXO38	1.5484e-05	0.00128438	4.32169	3.7181e-06	0.000202162	-4.62655	Heart_Atrial_Appendage	2.31609e-05	0.00355131	-4.23201	4.02487e-06	0.000401106	-4.61009	Testis	6.03639e-06	0.00127752	-4.52511	5.6896e-06	0.000580158	-4.53761	NA	NA	NA	NA	NA	NA	1	1	1	0	3	-1.63935	4.47844	-1.49577	4.41341	-2.04541	4.25176	NA	NA	0.10114	7.5189e-06	0.134713	1.01755e-05	0.0408145	2.12099e-05	NA	NA	0.636835	0.000339382	0.746654	0.000900348	0.597498	0.00159613	NA	NA
FBXO38	1.5484e-05	0.00128438	4.32169	3.7181e-06	0.000202162	-4.62655	Heart_Atrial_Appendage	2.31609e-05	0.00355131	-4.23201	4.02487e-06	0.000401106	-4.61009	Thyroid	6.03639e-06	0.00101753	-4.52511	5.6896e-06	0.00052186	-4.53761	NA	NA	NA	NA	NA	NA	1	1	1	0	3	-1.63935	4.47844	-1.49577	4.41341	-2.04541	4.25176	NA	NA	0.10114	7.5189e-06	0.134713	1.01755e-05	0.0408145	2.12099e-05	NA	NA	0.636835	0.000339382	0.746654	0.000900348	0.568008	0.0013418	NA	NA
FBXO38	1.5484e-05	0.00128438	4.32169	3.7181e-06	0.000202162	-4.62655	Heart_Atrial_Appendage	2.31609e-05	0.00355131	-4.23201	4.02487e-06	0.000401106	-4.61009	Uterus	6.03639e-06	0.00106764	-4.52511	5.6896e-06	0.000565731	-4.53761	NA	NA	NA	NA	NA	NA	1	1	1	0	3	-1.63935	4.47844	-1.49577	4.41341	-2.04541	4.25176	NA	NA	0.10114	7.5189e-06	0.134713	1.01755e-05	0.0408145	2.12099e-05	NA	NA	0.636835	0.000339382	0.746654	0.000900348	0.583666	0.00138479	NA	NA
FBXO38	1.5484e-05	0.00128438	4.32169	3.7181e-06	0.000202162	-4.62655	Heart_Atrial_Appendage	2.31609e-05	0.00355131	-4.23201	4.02487e-06	0.000401106	-4.61009	Vagina	7.81224e-06	0.00140348	4.47027	5.36617e-06	0.00053495	4.54994	NA	NA	NA	NA	NA	NA	1	1	1	0	3	-1.63935	4.47844	-1.49577	4.41341	1.93181	-4.28717	NA	NA	0.10114	7.5189e-06	0.134713	1.01755e-05	0.0533829	1.80967e-05	NA	NA	0.636835	0.000339382	0.746654	0.000900348	0.610147	0.00125194	NA	NA
FBXO38	1.5484e-05	0.00128438	4.32169	3.7181e-06	0.000202162	-4.62655	Heart_Atrial_Appendage	2.31609e-05	0.00355131	-4.23201	4.02487e-06	0.000401106	-4.61009	Whole_Blood	1.01174e-05	0.00177678	4.41465	6.03163e-06	0.000501762	4.52528	NA	NA	NA	NA	NA	NA	1	1	1	0	3	-1.63935	4.47844	-1.49577	4.41341	1.88194	-4.25863	NA	NA	0.10114	7.5189e-06	0.134713	1.01755e-05	0.0598445	2.05684e-05	NA	NA	0.636835	0.000339382	0.746654	0.000900348	0.650993	0.00120391	NA	NA
FBXO38	1.5484e-05	0.00128438	4.32169	3.7181e-06	0.000202162	-4.62655	Heart_Atrial_Appendage	2.31609e-05	0.00355131	-4.23201	4.02487e-06	0.000401106	-4.61009	smultixcan	6.03639e-06	0.00106968	-4.52511	5.6896e-06	0.000488538	-4.53761	NA	NA	NA	NA	NA	NA	1	1	1	0	3	-1.63935	4.47844	-1.49577	4.41341	-2.04541	4.25176	NA	NA	0.10114	7.5189e-06	0.134713	1.01755e-05	0.0408145	2.12099e-05	NA	NA	0.636835	0.000339382	0.746654	0.000900348	0.566392	0.00133217	NA	NA
FBXO38	1.5484e-05	0.00128438	4.32169	3.7181e-06	0.000202162	-4.62655	Heart_Left_Ventricle	2.21588e-05	0.00371562	-4.24195	4.0126e-06	0.000416612	-4.61073	Adipose_Subcutaneous	6.03639e-06	0.00106776	-4.52511	5.6896e-06	0.00052058	-4.53761	NA	NA	NA	NA	NA	NA	1	1	1	0	3	-1.63935	4.47844	-1.51205	4.41108	-2.04541	4.25176	NA	NA	0.10114	7.5189e-06	0.130521	1.02857e-05	0.0408145	2.12099e-05	NA	NA	0.636835	0.000339382	0.745275	0.000865364	0.577158	0.00140374	NA	NA
FBXO38	1.5484e-05	0.00128438	4.32169	3.7181e-06	0.000202162	-4.62655	Heart_Left_Ventricle	2.21588e-05	0.00371562	-4.24195	4.0126e-06	0.000416612	-4.61073	Adipose_Visceral_Omentum	4.98259e-06	0.000878153	-4.56552	6.03163e-06	0.000534091	-4.52528	NA	NA	NA	NA	NA	NA	1	1	1	0	3	-1.63935	4.47844	-1.51205	4.41108	-0.0162589	6.16542	NA	NA	0.10114	7.5189e-06	0.130521	1.02857e-05	0.987028	7.02967e-10	NA	NA	0.636835	0.000339382	0.745275	0.000865364	0.998751	1.66051e-07	NA	NA
FBXO38	1.5484e-05	0.00128438	4.32169	3.7181e-06	0.000202162	-4.62655	Heart_Left_Ventricle	2.21588e-05	0.00371562	-4.24195	4.0126e-06	0.000416612	-4.61073	Adrenal_Gland	6.03639e-06	0.000996149	-4.52511	5.6896e-06	0.000532605	-4.53761	NA	NA	NA	NA	NA	NA	1	1	1	0	3	-1.63935	4.47844	-1.51205	4.41108	-2.04541	4.25176	NA	NA	0.10114	7.5189e-06	0.130521	1.02857e-05	0.0408145	2.12099e-05	NA	NA	0.636835	0.000339382	0.745275	0.000865364	0.585937	0.00137754	NA	NA
FBXO38	1.5484e-05	0.00128438	4.32169	3.7181e-06	0.000202162	-4.62655	Heart_Left_Ventricle	2.21588e-05	0.00371562	-4.24195	4.0126e-06	0.000416612	-4.61073	Artery_Aorta	6.03639e-06	0.00104016	-4.52511	5.6896e-06	0.000485268	-4.53761	NA	NA	NA	NA	NA	NA	1	1	1	0	3	-1.63935	4.47844	-1.51205	4.41108	-2.04541	4.25176	NA	NA	0.10114	7.5189e-06	0.130521	1.02857e-05	0.0408145	2.12099e-05	NA	NA	0.636835	0.000339382	0.745275	0.000865364	0.577135	0.00133782	NA	NA
FBXO38	1.5484e-05	0.00128438	4.32169	3.7181e-06	0.000202162	-4.62655	Heart_Left_Ventricle	2.21588e-05	0.00371562	-4.24195	4.0126e-06	0.000416612	-4.61073	Artery_Coronary	6.03639e-06	0.00102787	-4.52511	5.6896e-06	0.00055534	-4.53761	NA	NA	NA	NA	NA	NA	1	1	1	0	3	-1.63935	4.47844	-1.51205	4.41108	-2.04541	4.25176	NA	NA	0.10114	7.5189e-06	0.130521	1.02857e-05	0.0408145	2.12099e-05	NA	NA	0.636835	0.000339382	0.745275	0.000865364	0.569205	0.00142066	NA	NA
FBXO38	1.5484e-05	0.00128438	4.32169	3.7181e-06	0.000202162	-4.62655	Heart_Left_Ventricle	2.21588e-05	0.00371562	-4.24195	4.0126e-06	0.000416612	-4.61073	Artery_Tibial	1.01174e-05	0.00153746	4.41465	6.03163e-06	0.000529452	4.52528	NA	NA	NA	NA	NA	NA	1	1	1	0	3	-1.63935	4.47844	-1.51205	4.41108	1.88194	-4.25863	NA	NA	0.10114	7.5189e-06	0.130521	1.02857e-05	0.0598445	2.05684e-05	NA	NA	0.636835	0.000339382	0.745275	0.000865364	0.620476	0.00129297	NA	NA
FBXO38	1.5484e-05	0.00128438	4.32169	3.7181e-06	0.000202162	-4.62655	Heart_Left_Ventricle	2.21588e-05	0.00371562	-4.24195	4.0126e-06	0.000416612	-4.61073	Brain_Anterior_cingulate_cortex_BA24	1.01174e-05	0.00190556	4.41465	6.03163e-06	0.000574551	4.52528	NA	NA	NA	NA	NA	NA	1	1	1	0	3	-1.63935	4.47844	-1.51205	4.41108	1.88194	-4.25863	NA	NA	0.10114	7.5189e-06	0.130521	1.02857e-05	0.0598445	2.05684e-05	NA	NA	0.636835	0.000339382	0.745275	0.000865364	0.649049	0.00158265	NA	NA
FBXO38	1.5484e-05	0.00128438	4.32169	3.7181e-06	0.000202162	-4.62655	Heart_Left_Ventricle	2.21588e-05	0.00371562	-4.24195	4.0126e-06	0.000416612	-4.61073	Brain_Cerebellar_Hemisphere	7.81224e-06	0.00131373	4.47027	5.36617e-06	0.000482223	4.54994	NA	NA	NA	NA	NA	NA	1	1	1	0	3	-1.63935	4.47844	-1.51205	4.41108	1.93181	-4.28717	NA	NA	0.10114	7.5189e-06	0.130521	1.02857e-05	0.0533829	1.80967e-05	NA	NA	0.636835	0.000339382	0.745275	0.000865364	0.6148	0.00116783	NA	NA
FBXO38	1.5484e-05	0.00128438	4.32169	3.7181e-06	0.000202162	-4.62655	Heart_Left_Ventricle	2.21588e-05	0.00371562	-4.24195	4.0126e-06	0.000416612	-4.61073	Brain_Cerebellum	1.01174e-05	0.00169928	4.41465	6.03163e-06	0.000554117	4.52528	NA	NA	NA	NA	NA	NA	1	1	1	0	3	-1.63935	4.47844	-1.51205	4.41108	1.88194	-4.25863	NA	NA	0.10114	7.5189e-06	0.130521	1.02857e-05	0.0598445	2.05684e-05	NA	NA	0.636835	0.000339382	0.745275	0.000865364	0.629012	0.00134497	NA	NA
FBXO38	1.5484e-05	0.00128438	4.32169	3.7181e-06	0.000202162	-4.62655	Heart_Left_Ventricle	2.21588e-05	0.00371562	-4.24195	4.0126e-06	0.000416612	-4.61073	Brain_Cortex	7.81224e-06	0.00129973	4.47027	5.36617e-06	0.000506335	4.54994	NA	NA	NA	NA	NA	NA	1	1	1	0	3	-1.63935	4.47844	-1.51205	4.41108	1.93181	-4.28717	NA	NA	0.10114	7.5189e-06	0.130521	1.02857e-05	0.0533829	1.80967e-05	NA	NA	0.636835	0.000339382	0.745275	0.000865364	0.614477	0.00123519	NA	NA
FBXO38	1.5484e-05	0.00128438	4.32169	3.7181e-06	0.000202162	-4.62655	Heart_Left_Ventricle	2.21588e-05	0.00371562	-4.24195	4.0126e-06	0.000416612	-4.61073	Brain_Frontal_Cortex_BA9	1.01174e-05	0.00180752	4.41465	6.03163e-06	0.00057929	4.52528	NA	NA	NA	NA	NA	NA	1	1	1	0	3	-1.63935	4.47844	-1.51205	4.41108	1.88194	-4.25863	NA	NA	0.10114	7.5189e-06	0.130521	1.02857e-05	0.0598445	2.05684e-05	NA	NA	0.636835	0.000339382	0.745275	0.000865364	0.634514	0.00149241	NA	NA
FBXO38	1.5484e-05	0.00128438	4.32169	3.7181e-06	0.000202162	-4.62655	Heart_Left_Ventricle	2.21588e-05	0.00371562	-4.24195	4.0126e-06	0.000416612	-4.61073	Brain_Hippocampus	2.3515e-05	0.00468887	-4.2286	6.03163e-06	0.000705093	-4.52528	NA	NA	NA	NA	NA	NA	1	1	1	0	3	-1.63935	4.47844	-1.51205	4.41108	-1.55469	4.31817	NA	NA	0.10114	7.5189e-06	0.130521	1.02857e-05	0.120021	1.5733e-05	NA	NA	0.636835	0.000339382	0.745275	0.000865364	0.729863	0.0013595	NA	NA
FBXO38	1.5484e-05	0.00128438	4.32169	3.7181e-06	0.000202162	-4.62655	Heart_Left_Ventricle	2.21588e-05	0.00371562	-4.24195	4.0126e-06	0.000416612	-4.61073	Brain_Putamen_basal_ganglia	7.81224e-06	0.0017529	4.47027	5.36617e-06	0.000557411	4.54994	NA	NA	NA	NA	NA	NA	1	1	1	0	3	-1.63935	4.47844	-1.51205	4.41108	1.93181	-4.28717	NA	NA	0.10114	7.5189e-06	0.130521	1.02857e-05	0.0533829	1.80967e-05	NA	NA	0.636835	0.000339382	0.745275	0.000865364	0.624805	0.00137815	NA	NA
FBXO38	1.5484e-05	0.00128438	4.32169	3.7181e-06	0.000202162	-4.62655	Heart_Left_Ventricle	2.21588e-05	0.00371562	-4.24195	4.0126e-06	0.000416612	-4.61073	Breast_Mammary_Tissue	6.03639e-06	0.0010599	-4.52511	5.6896e-06	0.000517985	-4.53761	NA	NA	NA	NA	NA	NA	1	1	1	0	3	-1.63935	4.47844	-1.51205	4.41108	-2.04541	4.25176	NA	NA	0.10114	7.5189e-06	0.130521	1.02857e-05	0.0408145	2.12099e-05	NA	NA	0.636835	0.000339382	0.745275	0.000865364	0.572642	0.00134704	NA	NA
FBXO38	1.5484e-05	0.00128438	4.32169	3.7181e-06	0.000202162	-4.62655	Heart_Left_Ventricle	2.21588e-05	0.00371562	-4.24195	4.0126e-06	0.000416612	-4.61073	Cells_Cultured_fibroblasts	7.81224e-06	0.00131143	4.47027	5.36617e-06	0.000498275	4.54994	NA	NA	NA	NA	NA	NA	1	1	1	0	3	-1.63935	4.47844	-1.51205	4.41108	1.93181	-4.28717	NA	NA	0.10114	7.5189e-06	0.130521	1.02857e-05	0.0533829	1.80967e-05	NA	NA	0.636835	0.000339382	0.745275	0.000865364	0.5991	0.00118107	NA	NA
FBXO38	1.5484e-05	0.00128438	4.32169	3.7181e-06	0.000202162	-4.62655	Heart_Left_Ventricle	2.21588e-05	0.00371562	-4.24195	4.0126e-06	0.000416612	-4.61073	Cells_EBV-transformed_lymphocytes	1.80263e-06	0.000349109	-4.77438	5.06038e-06	0.000406291	-4.56227	NA	NA	NA	NA	NA	NA	1	1	1	0	3	-1.63935	4.47844	-1.51205	4.41108	-0.215108	6.27329	NA	NA	0.10114	7.5189e-06	0.130521	1.02857e-05	0.829683	3.53506e-10	NA	NA	0.636835	0.000339382	0.745275	0.000865364	0.973862	8.04807e-08	NA	NA
FBXO38	1.5484e-05	0.00128438	4.32169	3.7181e-06	0.000202162	-4.62655	Heart_Left_Ventricle	2.21588e-05	0.00371562	-4.24195	4.0126e-06	0.000416612	-4.61073	Colon_Sigmoid	6.03639e-06	0.00102963	-4.52511	5.6896e-06	0.000500167	-4.53761	NA	NA	NA	NA	NA	NA	1	1	1	0	3	-1.63935	4.47844	-1.51205	4.41108	-2.04541	4.25176	NA	NA	0.10114	7.5189e-06	0.130521	1.02857e-05	0.0408145	2.12099e-05	NA	NA	0.636835	0.000339382	0.745275	0.000865364	0.585177	0.00133439	NA	NA
FBXO38	1.5484e-05	0.00128438	4.32169	3.7181e-06	0.000202162	-4.62655	Heart_Left_Ventricle	2.21588e-05	0.00371562	-4.24195	4.0126e-06	0.000416612	-4.61073	Colon_Transverse	5.12314e-06	0.000996427	-4.55968	6.03163e-06	0.000565733	-4.52528	NA	NA	NA	NA	NA	NA	1	1	1	0	3	-1.63935	4.47844	-1.51205	4.41108	0.00765222	6.17914	NA	NA	0.10114	7.5189e-06	0.130521	1.02857e-05	0.993894	6.44524e-10	NA	NA	0.636835	0.000339382	0.745275	0.000865364	0.99965	1.70154e-07	NA	NA
FBXO38	1.5484e-05	0.00128438	4.32169	3.7181e-06	0.000202162	-4.62655	Heart_Left_Ventricle	2.21588e-05	0.00371562	-4.24195	4.0126e-06	0.000416612	-4.61073	Esophagus_Gastroesophageal_Junction	6.03639e-06	0.00100775	-4.52511	5.6896e-06	0.000520491	-4.53761	NA	NA	NA	NA	NA	NA	1	1	1	0	3	-1.63935	4.47844	-1.51205	4.41108	-2.04541	4.25176	NA	NA	0.10114	7.5189e-06	0.130521	1.02857e-05	0.0408145	2.12099e-05	NA	NA	0.636835	0.000339382	0.745275	0.000865364	0.581435	0.00135212	NA	NA
FBXO38	1.5484e-05	0.00128438	4.32169	3.7181e-06	0.000202162	-4.62655	Heart_Left_Ventricle	2.21588e-05	0.00371562	-4.24195	4.0126e-06	0.000416612	-4.61073	Esophagus_Mucosa	6.03639e-06	0.00105901	-4.52511	5.6896e-06	0.000529023	-4.53761	NA	NA	NA	NA	NA	NA	1	1	1	0	3	-1.63935	4.47844	-1.51205	4.41108	-2.04541	4.25176	NA	NA	0.10114	7.5189e-06	0.130521	1.02857e-05	0.0408145	2.12099e-05	NA	NA	0.636835	0.000339382	0.745275	0.000865364	0.581228	0.00138899	NA	NA
FBXO38	1.5484e-05	0.00128438	4.32169	3.7181e-06	0.000202162	-4.62655	Heart_Left_Ventricle	2.21588e-05	0.00371562	-4.24195	4.0126e-06	0.000416612	-4.61073	Esophagus_Muscularis	1.01174e-05	0.00157409	4.41465	6.03163e-06	0.000517276	4.52528	NA	NA	NA	NA	NA	NA	1	1	1	0	3	-1.63935	4.47844	-1.51205	4.41108	1.88194	-4.25863	NA	NA	0.10114	7.5189e-06	0.130521	1.02857e-05	0.0598445	2.05684e-05	NA	NA	0.636835	0.000339382	0.745275	0.000865364	0.630371	0.00129269	NA	NA
FBXO38	1.5484e-05	0.00128438	4.32169	3.7181e-06	0.000202162	-4.62655	Heart_Left_Ventricle	2.21588e-05	0.00371562	-4.24195	4.0126e-06	0.000416612	-4.61073	Heart_Atrial_Appendage	6.03639e-06	0.00121098	-4.52511	5.6896e-06	0.000547312	-4.53761	NA	NA	NA	NA	NA	NA	1	1	1	0	3	-1.63935	4.47844	-1.51205	4.41108	-2.04541	4.25176	NA	NA	0.10114	7.5189e-06	0.130521	1.02857e-05	0.0408145	2.12099e-05	NA	NA	0.636835	0.000339382	0.745275	0.000865364	0.566416	0.00149324	NA	NA
FBXO38	1.5484e-05	0.00128438	4.32169	3.7181e-06	0.000202162	-4.62655	Heart_Left_Ventricle	2.21588e-05	0.00371562	-4.24195	4.0126e-06	0.000416612	-4.61073	Heart_Left_Ventricle	1.91143e-05	0.00317828	-4.27499	5.6896e-06	0.000556414	-4.53761	NA	NA	NA	NA	NA	NA	1	1	1	0	3	-1.63935	4.47844	-1.51205	4.41108	-1.62227	4.32244	NA	NA	0.10114	7.5189e-06	0.130521	1.02857e-05	0.104745	1.54312e-05	NA	NA	0.636835	0.000339382	0.745275	0.000865364	0.705706	0.00115303	NA	NA
FBXO38	1.5484e-05	0.00128438	4.32169	3.7181e-06	0.000202162	-4.62655	Heart_Left_Ventricle	2.21588e-05	0.00371562	-4.24195	4.0126e-06	0.000416612	-4.61073	Lung	6.03639e-06	0.0010469	-4.52511	5.6896e-06	0.000496812	-4.53761	NA	NA	NA	NA	NA	NA	1	1	1	0	3	-1.63935	4.47844	-1.51205	4.41108	-2.04541	4.25176	NA	NA	0.10114	7.5189e-06	0.130521	1.02857e-05	0.0408145	2.12099e-05	NA	NA	0.636835	0.000339382	0.745275	0.000865364	0.5516	0.00135759	NA	NA
FBXO38	1.5484e-05	0.00128438	4.32169	3.7181e-06	0.000202162	-4.62655	Heart_Left_Ventricle	2.21588e-05	0.00371562	-4.24195	4.0126e-06	0.000416612	-4.61073	Minor_Salivary_Gland	1.01174e-05	0.00165511	4.41465	6.03163e-06	0.000510628	4.52528	NA	NA	NA	NA	NA	NA	1	1	1	0	3	-1.63935	4.47844	-1.51205	4.41108	1.88194	-4.25863	NA	NA	0.10114	7.5189e-06	0.130521	1.02857e-05	0.0598445	2.05684e-05	NA	NA	0.636835	0.000339382	0.745275	0.000865364	0.620127	0.001338	NA	NA
FBXO38	1.5484e-05	0.00128438	4.32169	3.7181e-06	0.000202162	-4.62655	Heart_Left_Ventricle	2.21588e-05	0.00371562	-4.24195	4.0126e-06	0.000416612	-4.61073	Muscle_Skeletal	6.03639e-06	0.00119496	-4.52511	5.6896e-06	0.000509171	-4.53761	NA	NA	NA	NA	NA	NA	1	1	1	0	3	-1.63935	4.47844	-1.51205	4.41108	-2.04541	4.25176	NA	NA	0.10114	7.5189e-06	0.130521	1.02857e-05	0.0408145	2.12099e-05	NA	NA	0.636835	0.000339382	0.745275	0.000865364	0.582153	0.00137534	NA	NA
FBXO38	1.5484e-05	0.00128438	4.32169	3.7181e-06	0.000202162	-4.62655	Heart_Left_Ventricle	2.21588e-05	0.00371562	-4.24195	4.0126e-06	0.000416612	-4.61073	Nerve_Tibial	6.03639e-06	0.00105907	-4.52511	5.6896e-06	0.000525247	-4.53761	NA	NA	NA	NA	NA	NA	1	1	1	0	3	-1.63935	4.47844	-1.51205	4.41108	-2.04541	4.25176	NA	NA	0.10114	7.5189e-06	0.130521	1.02857e-05	0.0408145	2.12099e-05	NA	NA	0.636835	0.000339382	0.745275	0.000865364	0.572625	0.00143465	NA	NA
FBXO38	1.5484e-05	0.00128438	4.32169	3.7181e-06	0.000202162	-4.62655	Heart_Left_Ventricle	2.21588e-05	0.00371562	-4.24195	4.0126e-06	0.000416612	-4.61073	Ovary	6.03639e-06	0.00103137	-4.52511	5.6896e-06	0.000540181	-4.53761	NA	NA	NA	NA	NA	NA	1	1	1	0	3	-1.63935	4.47844	-1.51205	4.41108	-2.04541	4.25176	NA	NA	0.10114	7.5189e-06	0.130521	1.02857e-05	0.0408145	2.12099e-05	NA	NA	0.636835	0.000339382	0.745275	0.000865364	0.571042	0.00137381	NA	NA
FBXO38	1.5484e-05	0.00128438	4.32169	3.7181e-06	0.000202162	-4.62655	Heart_Left_Ventricle	2.21588e-05	0.00371562	-4.24195	4.0126e-06	0.000416612	-4.61073	Pancreas	6.03639e-06	0.00122198	-4.52511	5.6896e-06	0.000558257	-4.53761	NA	NA	NA	NA	NA	NA	1	1	1	0	3	-1.63935	4.47844	-1.51205	4.41108	-2.04541	4.25176	NA	NA	0.10114	7.5189e-06	0.130521	1.02857e-05	0.0408145	2.12099e-05	NA	NA	0.636835	0.000339382	0.745275	0.000865364	0.579975	0.00146403	NA	NA
FBXO38	1.5484e-05	0.00128438	4.32169	3.7181e-06	0.000202162	-4.62655	Heart_Left_Ventricle	2.21588e-05	0.00371562	-4.24195	4.0126e-06	0.000416612	-4.61073	Pituitary	6.03639e-06	0.00110649	-4.52511	5.6896e-06	0.000566084	-4.53761	NA	NA	NA	NA	NA	NA	1	1	1	0	3	-1.63935	4.47844	-1.51205	4.41108	-2.04541	4.25176	NA	NA	0.10114	7.5189e-06	0.130521	1.02857e-05	0.0408145	2.12099e-05	NA	NA	0.636835	0.000339382	0.745275	0.000865364	0.598789	0.00143146	NA	NA
FBXO38	1.5484e-05	0.00128438	4.32169	3.7181e-06	0.000202162	-4.62655	Heart_Left_Ventricle	2.21588e-05	0.00371562	-4.24195	4.0126e-06	0.000416612	-4.61073	Prostate	6.03639e-06	0.00109391	-4.52511	5.6896e-06	0.000529015	-4.53761	NA	NA	NA	NA	NA	NA	1	1	1	0	3	-1.63935	4.47844	-1.51205	4.41108	-2.04541	4.25176	NA	NA	0.10114	7.5189e-06	0.130521	1.02857e-05	0.0408145	2.12099e-05	NA	NA	0.636835	0.000339382	0.745275	0.000865364	0.587387	0.00138781	NA	NA
FBXO38	1.5484e-05	0.00128438	4.32169	3.7181e-06	0.000202162	-4.62655	Heart_Left_Ventricle	2.21588e-05	0.00371562	-4.24195	4.0126e-06	0.000416612	-4.61073	Skin_Not_Sun_Exposed_Suprapubic	7.81224e-06	0.00135388	4.47027	5.36617e-06	0.000535401	4.54994	NA	NA	NA	NA	NA	NA	1	1	1	0	3	-1.63935	4.47844	-1.51205	4.41108	1.93181	-4.28717	NA	NA	0.10114	7.5189e-06	0.130521	1.02857e-05	0.0533829	1.80967e-05	NA	NA	0.636835	0.000339382	0.745275	0.000865364	0.609924	0.00124055	NA	NA
FBXO38	1.5484e-05	0.00128438	4.32169	3.7181e-06	0.000202162	-4.62655	Heart_Left_Ventricle	2.21588e-05	0.00371562	-4.24195	4.0126e-06	0.000416612	-4.61073	Skin_Sun_Exposed_Lower_leg	6.03639e-06	0.00108387	-4.52511	5.6896e-06	0.000528301	-4.53761	NA	NA	NA	NA	NA	NA	1	1	1	0	3	-1.63935	4.47844	-1.51205	4.41108	-2.04541	4.25176	NA	NA	0.10114	7.5189e-06	0.130521	1.02857e-05	0.0408145	2.12099e-05	NA	NA	0.636835	0.000339382	0.745275	0.000865364	0.590334	0.00134516	NA	NA
FBXO38	1.5484e-05	0.00128438	4.32169	3.7181e-06	0.000202162	-4.62655	Heart_Left_Ventricle	2.21588e-05	0.00371562	-4.24195	4.0126e-06	0.000416612	-4.61073	Small_Intestine_Terminal_Ileum	6.03639e-06	0.00112719	-4.52511	5.6896e-06	0.000517753	-4.53761	NA	NA	NA	NA	NA	NA	1	1	1	0	3	-1.63935	4.47844	-1.51205	4.41108	-2.04541	4.25176	NA	NA	0.10114	7.5189e-06	0.130521	1.02857e-05	0.0408145	2.12099e-05	NA	NA	0.636835	0.000339382	0.745275	0.000865364	0.583709	0.00138072	NA	NA
FBXO38	1.5484e-05	0.00128438	4.32169	3.7181e-06	0.000202162	-4.62655	Heart_Left_Ventricle	2.21588e-05	0.00371562	-4.24195	4.0126e-06	0.000416612	-4.61073	Spleen	6.03639e-06	0.00114432	-4.52511	5.6896e-06	0.000493582	-4.53761	NA	NA	NA	NA	NA	NA	1	1	1	0	3	-1.63935	4.47844	-1.51205	4.41108	-2.04541	4.25176	NA	NA	0.10114	7.5189e-06	0.130521	1.02857e-05	0.0408145	2.12099e-05	NA	NA	0.636835	0.000339382	0.745275	0.000865364	0.583671	0.00130508	NA	NA
FBXO38	1.5484e-05	0.00128438	4.32169	3.7181e-06	0.000202162	-4.62655	Heart_Left_Ventricle	2.21588e-05	0.00371562	-4.24195	4.0126e-06	0.000416612	-4.61073	Stomach	6.03639e-06	0.00119974	-4.52511	5.6896e-06	0.000524787	-4.53761	NA	NA	NA	NA	NA	NA	1	1	1	0	3	-1.63935	4.47844	-1.51205	4.41108	-2.04541	4.25176	NA	NA	0.10114	7.5189e-06	0.130521	1.02857e-05	0.0408145	2.12099e-05	NA	NA	0.636835	0.000339382	0.745275	0.000865364	0.58757	0.00148737	NA	NA
FBXO38	1.5484e-05	0.00128438	4.32169	3.7181e-06	0.000202162	-4.62655	Heart_Left_Ventricle	2.21588e-05	0.00371562	-4.24195	4.0126e-06	0.000416612	-4.61073	Testis	6.03639e-06	0.00127752	-4.52511	5.6896e-06	0.000580158	-4.53761	NA	NA	NA	NA	NA	NA	1	1	1	0	3	-1.63935	4.47844	-1.51205	4.41108	-2.04541	4.25176	NA	NA	0.10114	7.5189e-06	0.130521	1.02857e-05	0.0408145	2.12099e-05	NA	NA	0.636835	0.000339382	0.745275	0.000865364	0.597498	0.00159613	NA	NA
FBXO38	1.5484e-05	0.00128438	4.32169	3.7181e-06	0.000202162	-4.62655	Heart_Left_Ventricle	2.21588e-05	0.00371562	-4.24195	4.0126e-06	0.000416612	-4.61073	Thyroid	6.03639e-06	0.00101753	-4.52511	5.6896e-06	0.00052186	-4.53761	NA	NA	NA	NA	NA	NA	1	1	1	0	3	-1.63935	4.47844	-1.51205	4.41108	-2.04541	4.25176	NA	NA	0.10114	7.5189e-06	0.130521	1.02857e-05	0.0408145	2.12099e-05	NA	NA	0.636835	0.000339382	0.745275	0.000865364	0.568008	0.0013418	NA	NA
FBXO38	1.5484e-05	0.00128438	4.32169	3.7181e-06	0.000202162	-4.62655	Heart_Left_Ventricle	2.21588e-05	0.00371562	-4.24195	4.0126e-06	0.000416612	-4.61073	Uterus	6.03639e-06	0.00106764	-4.52511	5.6896e-06	0.000565731	-4.53761	NA	NA	NA	NA	NA	NA	1	1	1	0	3	-1.63935	4.47844	-1.51205	4.41108	-2.04541	4.25176	NA	NA	0.10114	7.5189e-06	0.130521	1.02857e-05	0.0408145	2.12099e-05	NA	NA	0.636835	0.000339382	0.745275	0.000865364	0.583666	0.00138479	NA	NA
FBXO38	1.5484e-05	0.00128438	4.32169	3.7181e-06	0.000202162	-4.62655	Heart_Left_Ventricle	2.21588e-05	0.00371562	-4.24195	4.0126e-06	0.000416612	-4.61073	Vagina	7.81224e-06	0.00140348	4.47027	5.36617e-06	0.00053495	4.54994	NA	NA	NA	NA	NA	NA	1	1	1	0	3	-1.63935	4.47844	-1.51205	4.41108	1.93181	-4.28717	NA	NA	0.10114	7.5189e-06	0.130521	1.02857e-05	0.0533829	1.80967e-05	NA	NA	0.636835	0.000339382	0.745275	0.000865364	0.610147	0.00125194	NA	NA
FBXO38	1.5484e-05	0.00128438	4.32169	3.7181e-06	0.000202162	-4.62655	Heart_Left_Ventricle	2.21588e-05	0.00371562	-4.24195	4.0126e-06	0.000416612	-4.61073	Whole_Blood	1.01174e-05	0.00177678	4.41465	6.03163e-06	0.000501762	4.52528	NA	NA	NA	NA	NA	NA	1	1	1	0	3	-1.63935	4.47844	-1.51205	4.41108	1.88194	-4.25863	NA	NA	0.10114	7.5189e-06	0.130521	1.02857e-05	0.0598445	2.05684e-05	NA	NA	0.636835	0.000339382	0.745275	0.000865364	0.650993	0.00120391	NA	NA
FBXO38	1.5484e-05	0.00128438	4.32169	3.7181e-06	0.000202162	-4.62655	Heart_Left_Ventricle	2.21588e-05	0.00371562	-4.24195	4.0126e-06	0.000416612	-4.61073	smultixcan	6.03639e-06	0.00106968	-4.52511	5.6896e-06	0.000488538	-4.53761	NA	NA	NA	NA	NA	NA	1	1	1	0	3	-1.63935	4.47844	-1.51205	4.41108	-2.04541	4.25176	NA	NA	0.10114	7.5189e-06	0.130521	1.02857e-05	0.0408145	2.12099e-05	NA	NA	0.636835	0.000339382	0.745275	0.000865364	0.566392	0.00133217	NA	NA
FBXO38	1.5484e-05	0.00128438	4.32169	3.7181e-06	0.000202162	-4.62655	Kidney_Cortex	2.29081e-05	0.00389746	-4.23448	3.99599e-06	0.000539237	-4.61159	Adipose_Subcutaneous	6.03639e-06	0.00106776	-4.52511	5.6896e-06	0.00052058	-4.53761	NA	NA	NA	NA	NA	NA	1	1	1	0	3	-1.63935	4.47844	-1.49814	4.4145	-2.04541	4.25176	NA	NA	0.10114	7.5189e-06	0.134098	1.01244e-05	0.0408145	2.12099e-05	NA	NA	0.636835	0.000339382	0.741164	0.00103561	0.577158	0.00140374	NA	NA
FBXO38	1.5484e-05	0.00128438	4.32169	3.7181e-06	0.000202162	-4.62655	Kidney_Cortex	2.29081e-05	0.00389746	-4.23448	3.99599e-06	0.000539237	-4.61159	Adipose_Visceral_Omentum	4.98259e-06	0.000878153	-4.56552	6.03163e-06	0.000534091	-4.52528	NA	NA	NA	NA	NA	NA	1	1	1	0	3	-1.63935	4.47844	-1.49814	4.4145	-0.0162589	6.16542	NA	NA	0.10114	7.5189e-06	0.134098	1.01244e-05	0.987028	7.02967e-10	NA	NA	0.636835	0.000339382	0.741164	0.00103561	0.998751	1.66051e-07	NA	NA
FBXO38	1.5484e-05	0.00128438	4.32169	3.7181e-06	0.000202162	-4.62655	Kidney_Cortex	2.29081e-05	0.00389746	-4.23448	3.99599e-06	0.000539237	-4.61159	Adrenal_Gland	6.03639e-06	0.000996149	-4.52511	5.6896e-06	0.000532605	-4.53761	NA	NA	NA	NA	NA	NA	1	1	1	0	3	-1.63935	4.47844	-1.49814	4.4145	-2.04541	4.25176	NA	NA	0.10114	7.5189e-06	0.134098	1.01244e-05	0.0408145	2.12099e-05	NA	NA	0.636835	0.000339382	0.741164	0.00103561	0.585937	0.00137754	NA	NA
FBXO38	1.5484e-05	0.00128438	4.32169	3.7181e-06	0.000202162	-4.62655	Kidney_Cortex	2.29081e-05	0.00389746	-4.23448	3.99599e-06	0.000539237	-4.61159	Artery_Aorta	6.03639e-06	0.00104016	-4.52511	5.6896e-06	0.000485268	-4.53761	NA	NA	NA	NA	NA	NA	1	1	1	0	3	-1.63935	4.47844	-1.49814	4.4145	-2.04541	4.25176	NA	NA	0.10114	7.5189e-06	0.134098	1.01244e-05	0.0408145	2.12099e-05	NA	NA	0.636835	0.000339382	0.741164	0.00103561	0.577135	0.00133782	NA	NA
FBXO38	1.5484e-05	0.00128438	4.32169	3.7181e-06	0.000202162	-4.62655	Kidney_Cortex	2.29081e-05	0.00389746	-4.23448	3.99599e-06	0.000539237	-4.61159	Artery_Coronary	6.03639e-06	0.00102787	-4.52511	5.6896e-06	0.00055534	-4.53761	NA	NA	NA	NA	NA	NA	1	1	1	0	3	-1.63935	4.47844	-1.49814	4.4145	-2.04541	4.25176	NA	NA	0.10114	7.5189e-06	0.134098	1.01244e-05	0.0408145	2.12099e-05	NA	NA	0.636835	0.000339382	0.741164	0.00103561	0.569205	0.00142066	NA	NA
FBXO38	1.5484e-05	0.00128438	4.32169	3.7181e-06	0.000202162	-4.62655	Kidney_Cortex	2.29081e-05	0.00389746	-4.23448	3.99599e-06	0.000539237	-4.61159	Artery_Tibial	1.01174e-05	0.00153746	4.41465	6.03163e-06	0.000529452	4.52528	NA	NA	NA	NA	NA	NA	1	1	1	0	3	-1.63935	4.47844	-1.49814	4.4145	1.88194	-4.25863	NA	NA	0.10114	7.5189e-06	0.134098	1.01244e-05	0.0598445	2.05684e-05	NA	NA	0.636835	0.000339382	0.741164	0.00103561	0.620476	0.00129297	NA	NA
FBXO38	1.5484e-05	0.00128438	4.32169	3.7181e-06	0.000202162	-4.62655	Kidney_Cortex	2.29081e-05	0.00389746	-4.23448	3.99599e-06	0.000539237	-4.61159	Brain_Anterior_cingulate_cortex_BA24	1.01174e-05	0.00190556	4.41465	6.03163e-06	0.000574551	4.52528	NA	NA	NA	NA	NA	NA	1	1	1	0	3	-1.63935	4.47844	-1.49814	4.4145	1.88194	-4.25863	NA	NA	0.10114	7.5189e-06	0.134098	1.01244e-05	0.0598445	2.05684e-05	NA	NA	0.636835	0.000339382	0.741164	0.00103561	0.649049	0.00158265	NA	NA
FBXO38	1.5484e-05	0.00128438	4.32169	3.7181e-06	0.000202162	-4.62655	Kidney_Cortex	2.29081e-05	0.00389746	-4.23448	3.99599e-06	0.000539237	-4.61159	Brain_Cerebellar_Hemisphere	7.81224e-06	0.00131373	4.47027	5.36617e-06	0.000482223	4.54994	NA	NA	NA	NA	NA	NA	1	1	1	0	3	-1.63935	4.47844	-1.49814	4.4145	1.93181	-4.28717	NA	NA	0.10114	7.5189e-06	0.134098	1.01244e-05	0.0533829	1.80967e-05	NA	NA	0.636835	0.000339382	0.741164	0.00103561	0.6148	0.00116783	NA	NA
FBXO38	1.5484e-05	0.00128438	4.32169	3.7181e-06	0.000202162	-4.62655	Kidney_Cortex	2.29081e-05	0.00389746	-4.23448	3.99599e-06	0.000539237	-4.61159	Brain_Cerebellum	1.01174e-05	0.00169928	4.41465	6.03163e-06	0.000554117	4.52528	NA	NA	NA	NA	NA	NA	1	1	1	0	3	-1.63935	4.47844	-1.49814	4.4145	1.88194	-4.25863	NA	NA	0.10114	7.5189e-06	0.134098	1.01244e-05	0.0598445	2.05684e-05	NA	NA	0.636835	0.000339382	0.741164	0.00103561	0.629012	0.00134497	NA	NA
FBXO38	1.5484e-05	0.00128438	4.32169	3.7181e-06	0.000202162	-4.62655	Kidney_Cortex	2.29081e-05	0.00389746	-4.23448	3.99599e-06	0.000539237	-4.61159	Brain_Cortex	7.81224e-06	0.00129973	4.47027	5.36617e-06	0.000506335	4.54994	NA	NA	NA	NA	NA	NA	1	1	1	0	3	-1.63935	4.47844	-1.49814	4.4145	1.93181	-4.28717	NA	NA	0.10114	7.5189e-06	0.134098	1.01244e-05	0.0533829	1.80967e-05	NA	NA	0.636835	0.000339382	0.741164	0.00103561	0.614477	0.00123519	NA	NA
FBXO38	1.5484e-05	0.00128438	4.32169	3.7181e-06	0.000202162	-4.62655	Kidney_Cortex	2.29081e-05	0.00389746	-4.23448	3.99599e-06	0.000539237	-4.61159	Brain_Frontal_Cortex_BA9	1.01174e-05	0.00180752	4.41465	6.03163e-06	0.00057929	4.52528	NA	NA	NA	NA	NA	NA	1	1	1	0	3	-1.63935	4.47844	-1.49814	4.4145	1.88194	-4.25863	NA	NA	0.10114	7.5189e-06	0.134098	1.01244e-05	0.0598445	2.05684e-05	NA	NA	0.636835	0.000339382	0.741164	0.00103561	0.634514	0.00149241	NA	NA
FBXO38	1.5484e-05	0.00128438	4.32169	3.7181e-06	0.000202162	-4.62655	Kidney_Cortex	2.29081e-05	0.00389746	-4.23448	3.99599e-06	0.000539237	-4.61159	Brain_Hippocampus	2.3515e-05	0.00468887	-4.2286	6.03163e-06	0.000705093	-4.52528	NA	NA	NA	NA	NA	NA	1	1	1	0	3	-1.63935	4.47844	-1.49814	4.4145	-1.55469	4.31817	NA	NA	0.10114	7.5189e-06	0.134098	1.01244e-05	0.120021	1.5733e-05	NA	NA	0.636835	0.000339382	0.741164	0.00103561	0.729863	0.0013595	NA	NA
FBXO38	1.5484e-05	0.00128438	4.32169	3.7181e-06	0.000202162	-4.62655	Kidney_Cortex	2.29081e-05	0.00389746	-4.23448	3.99599e-06	0.000539237	-4.61159	Brain_Putamen_basal_ganglia	7.81224e-06	0.0017529	4.47027	5.36617e-06	0.000557411	4.54994	NA	NA	NA	NA	NA	NA	1	1	1	0	3	-1.63935	4.47844	-1.49814	4.4145	1.93181	-4.28717	NA	NA	0.10114	7.5189e-06	0.134098	1.01244e-05	0.0533829	1.80967e-05	NA	NA	0.636835	0.000339382	0.741164	0.00103561	0.624805	0.00137815	NA	NA
FBXO38	1.5484e-05	0.00128438	4.32169	3.7181e-06	0.000202162	-4.62655	Kidney_Cortex	2.29081e-05	0.00389746	-4.23448	3.99599e-06	0.000539237	-4.61159	Breast_Mammary_Tissue	6.03639e-06	0.0010599	-4.52511	5.6896e-06	0.000517985	-4.53761	NA	NA	NA	NA	NA	NA	1	1	1	0	3	-1.63935	4.47844	-1.49814	4.4145	-2.04541	4.25176	NA	NA	0.10114	7.5189e-06	0.134098	1.01244e-05	0.0408145	2.12099e-05	NA	NA	0.636835	0.000339382	0.741164	0.00103561	0.572642	0.00134704	NA	NA
FBXO38	1.5484e-05	0.00128438	4.32169	3.7181e-06	0.000202162	-4.62655	Kidney_Cortex	2.29081e-05	0.00389746	-4.23448	3.99599e-06	0.000539237	-4.61159	Cells_Cultured_fibroblasts	7.81224e-06	0.00131143	4.47027	5.36617e-06	0.000498275	4.54994	NA	NA	NA	NA	NA	NA	1	1	1	0	3	-1.63935	4.47844	-1.49814	4.4145	1.93181	-4.28717	NA	NA	0.10114	7.5189e-06	0.134098	1.01244e-05	0.0533829	1.80967e-05	NA	NA	0.636835	0.000339382	0.741164	0.00103561	0.5991	0.00118107	NA	NA
FBXO38	1.5484e-05	0.00128438	4.32169	3.7181e-06	0.000202162	-4.62655	Kidney_Cortex	2.29081e-05	0.00389746	-4.23448	3.99599e-06	0.000539237	-4.61159	Cells_EBV-transformed_lymphocytes	1.80263e-06	0.000349109	-4.77438	5.06038e-06	0.000406291	-4.56227	NA	NA	NA	NA	NA	NA	1	1	1	0	3	-1.63935	4.47844	-1.49814	4.4145	-0.215108	6.27329	NA	NA	0.10114	7.5189e-06	0.134098	1.01244e-05	0.829683	3.53506e-10	NA	NA	0.636835	0.000339382	0.741164	0.00103561	0.973862	8.04807e-08	NA	NA
FBXO38	1.5484e-05	0.00128438	4.32169	3.7181e-06	0.000202162	-4.62655	Kidney_Cortex	2.29081e-05	0.00389746	-4.23448	3.99599e-06	0.000539237	-4.61159	Colon_Sigmoid	6.03639e-06	0.00102963	-4.52511	5.6896e-06	0.000500167	-4.53761	NA	NA	NA	NA	NA	NA	1	1	1	0	3	-1.63935	4.47844	-1.49814	4.4145	-2.04541	4.25176	NA	NA	0.10114	7.5189e-06	0.134098	1.01244e-05	0.0408145	2.12099e-05	NA	NA	0.636835	0.000339382	0.741164	0.00103561	0.585177	0.00133439	NA	NA
FBXO38	1.5484e-05	0.00128438	4.32169	3.7181e-06	0.000202162	-4.62655	Kidney_Cortex	2.29081e-05	0.00389746	-4.23448	3.99599e-06	0.000539237	-4.61159	Colon_Transverse	5.12314e-06	0.000996427	-4.55968	6.03163e-06	0.000565733	-4.52528	NA	NA	NA	NA	NA	NA	1	1	1	0	3	-1.63935	4.47844	-1.49814	4.4145	0.00765222	6.17914	NA	NA	0.10114	7.5189e-06	0.134098	1.01244e-05	0.993894	6.44524e-10	NA	NA	0.636835	0.000339382	0.741164	0.00103561	0.99965	1.70154e-07	NA	NA
FBXO38	1.5484e-05	0.00128438	4.32169	3.7181e-06	0.000202162	-4.62655	Kidney_Cortex	2.29081e-05	0.00389746	-4.23448	3.99599e-06	0.000539237	-4.61159	Esophagus_Gastroesophageal_Junction	6.03639e-06	0.00100775	-4.52511	5.6896e-06	0.000520491	-4.53761	NA	NA	NA	NA	NA	NA	1	1	1	0	3	-1.63935	4.47844	-1.49814	4.4145	-2.04541	4.25176	NA	NA	0.10114	7.5189e-06	0.134098	1.01244e-05	0.0408145	2.12099e-05	NA	NA	0.636835	0.000339382	0.741164	0.00103561	0.581435	0.00135212	NA	NA
FBXO38	1.5484e-05	0.00128438	4.32169	3.7181e-06	0.000202162	-4.62655	Kidney_Cortex	2.29081e-05	0.00389746	-4.23448	3.99599e-06	0.000539237	-4.61159	Esophagus_Mucosa	6.03639e-06	0.00105901	-4.52511	5.6896e-06	0.000529023	-4.53761	NA	NA	NA	NA	NA	NA	1	1	1	0	3	-1.63935	4.47844	-1.49814	4.4145	-2.04541	4.25176	NA	NA	0.10114	7.5189e-06	0.134098	1.01244e-05	0.0408145	2.12099e-05	NA	NA	0.636835	0.000339382	0.741164	0.00103561	0.581228	0.00138899	NA	NA
FBXO38	1.5484e-05	0.00128438	4.32169	3.7181e-06	0.000202162	-4.62655	Kidney_Cortex	2.29081e-05	0.00389746	-4.23448	3.99599e-06	0.000539237	-4.61159	Esophagus_Muscularis	1.01174e-05	0.00157409	4.41465	6.03163e-06	0.000517276	4.52528	NA	NA	NA	NA	NA	NA	1	1	1	0	3	-1.63935	4.47844	-1.49814	4.4145	1.88194	-4.25863	NA	NA	0.10114	7.5189e-06	0.134098	1.01244e-05	0.0598445	2.05684e-05	NA	NA	0.636835	0.000339382	0.741164	0.00103561	0.630371	0.00129269	NA	NA
FBXO38	1.5484e-05	0.00128438	4.32169	3.7181e-06	0.000202162	-4.62655	Kidney_Cortex	2.29081e-05	0.00389746	-4.23448	3.99599e-06	0.000539237	-4.61159	Heart_Atrial_Appendage	6.03639e-06	0.00121098	-4.52511	5.6896e-06	0.000547312	-4.53761	NA	NA	NA	NA	NA	NA	1	1	1	0	3	-1.63935	4.47844	-1.49814	4.4145	-2.04541	4.25176	NA	NA	0.10114	7.5189e-06	0.134098	1.01244e-05	0.0408145	2.12099e-05	NA	NA	0.636835	0.000339382	0.741164	0.00103561	0.566416	0.00149324	NA	NA
FBXO38	1.5484e-05	0.00128438	4.32169	3.7181e-06	0.000202162	-4.62655	Kidney_Cortex	2.29081e-05	0.00389746	-4.23448	3.99599e-06	0.000539237	-4.61159	Heart_Left_Ventricle	1.91143e-05	0.00317828	-4.27499	5.6896e-06	0.000556414	-4.53761	NA	NA	NA	NA	NA	NA	1	1	1	0	3	-1.63935	4.47844	-1.49814	4.4145	-1.62227	4.32244	NA	NA	0.10114	7.5189e-06	0.134098	1.01244e-05	0.104745	1.54312e-05	NA	NA	0.636835	0.000339382	0.741164	0.00103561	0.705706	0.00115303	NA	NA
FBXO38	1.5484e-05	0.00128438	4.32169	3.7181e-06	0.000202162	-4.62655	Kidney_Cortex	2.29081e-05	0.00389746	-4.23448	3.99599e-06	0.000539237	-4.61159	Lung	6.03639e-06	0.0010469	-4.52511	5.6896e-06	0.000496812	-4.53761	NA	NA	NA	NA	NA	NA	1	1	1	0	3	-1.63935	4.47844	-1.49814	4.4145	-2.04541	4.25176	NA	NA	0.10114	7.5189e-06	0.134098	1.01244e-05	0.0408145	2.12099e-05	NA	NA	0.636835	0.000339382	0.741164	0.00103561	0.5516	0.00135759	NA	NA
FBXO38	1.5484e-05	0.00128438	4.32169	3.7181e-06	0.000202162	-4.62655	Kidney_Cortex	2.29081e-05	0.00389746	-4.23448	3.99599e-06	0.000539237	-4.61159	Minor_Salivary_Gland	1.01174e-05	0.00165511	4.41465	6.03163e-06	0.000510628	4.52528	NA	NA	NA	NA	NA	NA	1	1	1	0	3	-1.63935	4.47844	-1.49814	4.4145	1.88194	-4.25863	NA	NA	0.10114	7.5189e-06	0.134098	1.01244e-05	0.0598445	2.05684e-05	NA	NA	0.636835	0.000339382	0.741164	0.00103561	0.620127	0.001338	NA	NA
FBXO38	1.5484e-05	0.00128438	4.32169	3.7181e-06	0.000202162	-4.62655	Kidney_Cortex	2.29081e-05	0.00389746	-4.23448	3.99599e-06	0.000539237	-4.61159	Muscle_Skeletal	6.03639e-06	0.00119496	-4.52511	5.6896e-06	0.000509171	-4.53761	NA	NA	NA	NA	NA	NA	1	1	1	0	3	-1.63935	4.47844	-1.49814	4.4145	-2.04541	4.25176	NA	NA	0.10114	7.5189e-06	0.134098	1.01244e-05	0.0408145	2.12099e-05	NA	NA	0.636835	0.000339382	0.741164	0.00103561	0.582153	0.00137534	NA	NA
FBXO38	1.5484e-05	0.00128438	4.32169	3.7181e-06	0.000202162	-4.62655	Kidney_Cortex	2.29081e-05	0.00389746	-4.23448	3.99599e-06	0.000539237	-4.61159	Nerve_Tibial	6.03639e-06	0.00105907	-4.52511	5.6896e-06	0.000525247	-4.53761	NA	NA	NA	NA	NA	NA	1	1	1	0	3	-1.63935	4.47844	-1.49814	4.4145	-2.04541	4.25176	NA	NA	0.10114	7.5189e-06	0.134098	1.01244e-05	0.0408145	2.12099e-05	NA	NA	0.636835	0.000339382	0.741164	0.00103561	0.572625	0.00143465	NA	NA
FBXO38	1.5484e-05	0.00128438	4.32169	3.7181e-06	0.000202162	-4.62655	Kidney_Cortex	2.29081e-05	0.00389746	-4.23448	3.99599e-06	0.000539237	-4.61159	Ovary	6.03639e-06	0.00103137	-4.52511	5.6896e-06	0.000540181	-4.53761	NA	NA	NA	NA	NA	NA	1	1	1	0	3	-1.63935	4.47844	-1.49814	4.4145	-2.04541	4.25176	NA	NA	0.10114	7.5189e-06	0.134098	1.01244e-05	0.0408145	2.12099e-05	NA	NA	0.636835	0.000339382	0.741164	0.00103561	0.571042	0.00137381	NA	NA
FBXO38	1.5484e-05	0.00128438	4.32169	3.7181e-06	0.000202162	-4.62655	Kidney_Cortex	2.29081e-05	0.00389746	-4.23448	3.99599e-06	0.000539237	-4.61159	Pancreas	6.03639e-06	0.00122198	-4.52511	5.6896e-06	0.000558257	-4.53761	NA	NA	NA	NA	NA	NA	1	1	1	0	3	-1.63935	4.47844	-1.49814	4.4145	-2.04541	4.25176	NA	NA	0.10114	7.5189e-06	0.134098	1.01244e-05	0.0408145	2.12099e-05	NA	NA	0.636835	0.000339382	0.741164	0.00103561	0.579975	0.00146403	NA	NA
FBXO38	1.5484e-05	0.00128438	4.32169	3.7181e-06	0.000202162	-4.62655	Kidney_Cortex	2.29081e-05	0.00389746	-4.23448	3.99599e-06	0.000539237	-4.61159	Pituitary	6.03639e-06	0.00110649	-4.52511	5.6896e-06	0.000566084	-4.53761	NA	NA	NA	NA	NA	NA	1	1	1	0	3	-1.63935	4.47844	-1.49814	4.4145	-2.04541	4.25176	NA	NA	0.10114	7.5189e-06	0.134098	1.01244e-05	0.0408145	2.12099e-05	NA	NA	0.636835	0.000339382	0.741164	0.00103561	0.598789	0.00143146	NA	NA
FBXO38	1.5484e-05	0.00128438	4.32169	3.7181e-06	0.000202162	-4.62655	Kidney_Cortex	2.29081e-05	0.00389746	-4.23448	3.99599e-06	0.000539237	-4.61159	Prostate	6.03639e-06	0.00109391	-4.52511	5.6896e-06	0.000529015	-4.53761	NA	NA	NA	NA	NA	NA	1	1	1	0	3	-1.63935	4.47844	-1.49814	4.4145	-2.04541	4.25176	NA	NA	0.10114	7.5189e-06	0.134098	1.01244e-05	0.0408145	2.12099e-05	NA	NA	0.636835	0.000339382	0.741164	0.00103561	0.587387	0.00138781	NA	NA
FBXO38	1.5484e-05	0.00128438	4.32169	3.7181e-06	0.000202162	-4.62655	Kidney_Cortex	2.29081e-05	0.00389746	-4.23448	3.99599e-06	0.000539237	-4.61159	Skin_Not_Sun_Exposed_Suprapubic	7.81224e-06	0.00135388	4.47027	5.36617e-06	0.000535401	4.54994	NA	NA	NA	NA	NA	NA	1	1	1	0	3	-1.63935	4.47844	-1.49814	4.4145	1.93181	-4.28717	NA	NA	0.10114	7.5189e-06	0.134098	1.01244e-05	0.0533829	1.80967e-05	NA	NA	0.636835	0.000339382	0.741164	0.00103561	0.609924	0.00124055	NA	NA
FBXO38	1.5484e-05	0.00128438	4.32169	3.7181e-06	0.000202162	-4.62655	Kidney_Cortex	2.29081e-05	0.00389746	-4.23448	3.99599e-06	0.000539237	-4.61159	Skin_Sun_Exposed_Lower_leg	6.03639e-06	0.00108387	-4.52511	5.6896e-06	0.000528301	-4.53761	NA	NA	NA	NA	NA	NA	1	1	1	0	3	-1.63935	4.47844	-1.49814	4.4145	-2.04541	4.25176	NA	NA	0.10114	7.5189e-06	0.134098	1.01244e-05	0.0408145	2.12099e-05	NA	NA	0.636835	0.000339382	0.741164	0.00103561	0.590334	0.00134516	NA	NA
FBXO38	1.5484e-05	0.00128438	4.32169	3.7181e-06	0.000202162	-4.62655	Kidney_Cortex	2.29081e-05	0.00389746	-4.23448	3.99599e-06	0.000539237	-4.61159	Small_Intestine_Terminal_Ileum	6.03639e-06	0.00112719	-4.52511	5.6896e-06	0.000517753	-4.53761	NA	NA	NA	NA	NA	NA	1	1	1	0	3	-1.63935	4.47844	-1.49814	4.4145	-2.04541	4.25176	NA	NA	0.10114	7.5189e-06	0.134098	1.01244e-05	0.0408145	2.12099e-05	NA	NA	0.636835	0.000339382	0.741164	0.00103561	0.583709	0.00138072	NA	NA
FBXO38	1.5484e-05	0.00128438	4.32169	3.7181e-06	0.000202162	-4.62655	Kidney_Cortex	2.29081e-05	0.00389746	-4.23448	3.99599e-06	0.000539237	-4.61159	Spleen	6.03639e-06	0.00114432	-4.52511	5.6896e-06	0.000493582	-4.53761	NA	NA	NA	NA	NA	NA	1	1	1	0	3	-1.63935	4.47844	-1.49814	4.4145	-2.04541	4.25176	NA	NA	0.10114	7.5189e-06	0.134098	1.01244e-05	0.0408145	2.12099e-05	NA	NA	0.636835	0.000339382	0.741164	0.00103561	0.583671	0.00130508	NA	NA
FBXO38	1.5484e-05	0.00128438	4.32169	3.7181e-06	0.000202162	-4.62655	Kidney_Cortex	2.29081e-05	0.00389746	-4.23448	3.99599e-06	0.000539237	-4.61159	Stomach	6.03639e-06	0.00119974	-4.52511	5.6896e-06	0.000524787	-4.53761	NA	NA	NA	NA	NA	NA	1	1	1	0	3	-1.63935	4.47844	-1.49814	4.4145	-2.04541	4.25176	NA	NA	0.10114	7.5189e-06	0.134098	1.01244e-05	0.0408145	2.12099e-05	NA	NA	0.636835	0.000339382	0.741164	0.00103561	0.58757	0.00148737	NA	NA
FBXO38	1.5484e-05	0.00128438	4.32169	3.7181e-06	0.000202162	-4.62655	Kidney_Cortex	2.29081e-05	0.00389746	-4.23448	3.99599e-06	0.000539237	-4.61159	Testis	6.03639e-06	0.00127752	-4.52511	5.6896e-06	0.000580158	-4.53761	NA	NA	NA	NA	NA	NA	1	1	1	0	3	-1.63935	4.47844	-1.49814	4.4145	-2.04541	4.25176	NA	NA	0.10114	7.5189e-06	0.134098	1.01244e-05	0.0408145	2.12099e-05	NA	NA	0.636835	0.000339382	0.741164	0.00103561	0.597498	0.00159613	NA	NA
FBXO38	1.5484e-05	0.00128438	4.32169	3.7181e-06	0.000202162	-4.62655	Kidney_Cortex	2.29081e-05	0.00389746	-4.23448	3.99599e-06	0.000539237	-4.61159	Thyroid	6.03639e-06	0.00101753	-4.52511	5.6896e-06	0.00052186	-4.53761	NA	NA	NA	NA	NA	NA	1	1	1	0	3	-1.63935	4.47844	-1.49814	4.4145	-2.04541	4.25176	NA	NA	0.10114	7.5189e-06	0.134098	1.01244e-05	0.0408145	2.12099e-05	NA	NA	0.636835	0.000339382	0.741164	0.00103561	0.568008	0.0013418	NA	NA
FBXO38	1.5484e-05	0.00128438	4.32169	3.7181e-06	0.000202162	-4.62655	Kidney_Cortex	2.29081e-05	0.00389746	-4.23448	3.99599e-06	0.000539237	-4.61159	Uterus	6.03639e-06	0.00106764	-4.52511	5.6896e-06	0.000565731	-4.53761	NA	NA	NA	NA	NA	NA	1	1	1	0	3	-1.63935	4.47844	-1.49814	4.4145	-2.04541	4.25176	NA	NA	0.10114	7.5189e-06	0.134098	1.01244e-05	0.0408145	2.12099e-05	NA	NA	0.636835	0.000339382	0.741164	0.00103561	0.583666	0.00138479	NA	NA
FBXO38	1.5484e-05	0.00128438	4.32169	3.7181e-06	0.000202162	-4.62655	Kidney_Cortex	2.29081e-05	0.00389746	-4.23448	3.99599e-06	0.000539237	-4.61159	Vagina	7.81224e-06	0.00140348	4.47027	5.36617e-06	0.00053495	4.54994	NA	NA	NA	NA	NA	NA	1	1	1	0	3	-1.63935	4.47844	-1.49814	4.4145	1.93181	-4.28717	NA	NA	0.10114	7.5189e-06	0.134098	1.01244e-05	0.0533829	1.80967e-05	NA	NA	0.636835	0.000339382	0.741164	0.00103561	0.610147	0.00125194	NA	NA
FBXO38	1.5484e-05	0.00128438	4.32169	3.7181e-06	0.000202162	-4.62655	Kidney_Cortex	2.29081e-05	0.00389746	-4.23448	3.99599e-06	0.000539237	-4.61159	Whole_Blood	1.01174e-05	0.00177678	4.41465	6.03163e-06	0.000501762	4.52528	NA	NA	NA	NA	NA	NA	1	1	1	0	3	-1.63935	4.47844	-1.49814	4.4145	1.88194	-4.25863	NA	NA	0.10114	7.5189e-06	0.134098	1.01244e-05	0.0598445	2.05684e-05	NA	NA	0.636835	0.000339382	0.741164	0.00103561	0.650993	0.00120391	NA	NA
FBXO38	1.5484e-05	0.00128438	4.32169	3.7181e-06	0.000202162	-4.62655	Kidney_Cortex	2.29081e-05	0.00389746	-4.23448	3.99599e-06	0.000539237	-4.61159	smultixcan	6.03639e-06	0.00106968	-4.52511	5.6896e-06	0.000488538	-4.53761	NA	NA	NA	NA	NA	NA	1	1	1	0	3	-1.63935	4.47844	-1.49814	4.4145	-2.04541	4.25176	NA	NA	0.10114	7.5189e-06	0.134098	1.01244e-05	0.0408145	2.12099e-05	NA	NA	0.636835	0.000339382	0.741164	0.00103561	0.566392	0.00133217	NA	NA
FBXO38	1.5484e-05	0.00128438	4.32169	3.7181e-06	0.000202162	-4.62655	Lung	2.14088e-05	0.00311978	-4.24967	3.89746e-06	0.000403041	-4.61678	Adipose_Subcutaneous	6.03639e-06	0.00106776	-4.52511	5.6896e-06	0.00052058	-4.53761	NA	NA	NA	NA	NA	NA	1	1	1	0	3	-1.63935	4.47844	-1.51774	4.41619	-2.04541	4.25176	NA	NA	0.10114	7.5189e-06	0.12908	1.00457e-05	0.0408145	2.12099e-05	NA	NA	0.636835	0.000339382	0.737083	0.000813437	0.577158	0.00140374	NA	NA
FBXO38	1.5484e-05	0.00128438	4.32169	3.7181e-06	0.000202162	-4.62655	Lung	2.14088e-05	0.00311978	-4.24967	3.89746e-06	0.000403041	-4.61678	Adipose_Visceral_Omentum	4.98259e-06	0.000878153	-4.56552	6.03163e-06	0.000534091	-4.52528	NA	NA	NA	NA	NA	NA	1	1	1	0	3	-1.63935	4.47844	-1.51774	4.41619	-0.0162589	6.16542	NA	NA	0.10114	7.5189e-06	0.12908	1.00457e-05	0.987028	7.02967e-10	NA	NA	0.636835	0.000339382	0.737083	0.000813437	0.998751	1.66051e-07	NA	NA
FBXO38	1.5484e-05	0.00128438	4.32169	3.7181e-06	0.000202162	-4.62655	Lung	2.14088e-05	0.00311978	-4.24967	3.89746e-06	0.000403041	-4.61678	Adrenal_Gland	6.03639e-06	0.000996149	-4.52511	5.6896e-06	0.000532605	-4.53761	NA	NA	NA	NA	NA	NA	1	1	1	0	3	-1.63935	4.47844	-1.51774	4.41619	-2.04541	4.25176	NA	NA	0.10114	7.5189e-06	0.12908	1.00457e-05	0.0408145	2.12099e-05	NA	NA	0.636835	0.000339382	0.737083	0.000813437	0.585937	0.00137754	NA	NA
FBXO38	1.5484e-05	0.00128438	4.32169	3.7181e-06	0.000202162	-4.62655	Lung	2.14088e-05	0.00311978	-4.24967	3.89746e-06	0.000403041	-4.61678	Artery_Aorta	6.03639e-06	0.00104016	-4.52511	5.6896e-06	0.000485268	-4.53761	NA	NA	NA	NA	NA	NA	1	1	1	0	3	-1.63935	4.47844	-1.51774	4.41619	-2.04541	4.25176	NA	NA	0.10114	7.5189e-06	0.12908	1.00457e-05	0.0408145	2.12099e-05	NA	NA	0.636835	0.000339382	0.737083	0.000813437	0.577135	0.00133782	NA	NA
FBXO38	1.5484e-05	0.00128438	4.32169	3.7181e-06	0.000202162	-4.62655	Lung	2.14088e-05	0.00311978	-4.24967	3.89746e-06	0.000403041	-4.61678	Artery_Coronary	6.03639e-06	0.00102787	-4.52511	5.6896e-06	0.00055534	-4.53761	NA	NA	NA	NA	NA	NA	1	1	1	0	3	-1.63935	4.47844	-1.51774	4.41619	-2.04541	4.25176	NA	NA	0.10114	7.5189e-06	0.12908	1.00457e-05	0.0408145	2.12099e-05	NA	NA	0.636835	0.000339382	0.737083	0.000813437	0.569205	0.00142066	NA	NA
FBXO38	1.5484e-05	0.00128438	4.32169	3.7181e-06	0.000202162	-4.62655	Lung	2.14088e-05	0.00311978	-4.24967	3.89746e-06	0.000403041	-4.61678	Artery_Tibial	1.01174e-05	0.00153746	4.41465	6.03163e-06	0.000529452	4.52528	NA	NA	NA	NA	NA	NA	1	1	1	0	3	-1.63935	4.47844	-1.51774	4.41619	1.88194	-4.25863	NA	NA	0.10114	7.5189e-06	0.12908	1.00457e-05	0.0598445	2.05684e-05	NA	NA	0.636835	0.000339382	0.737083	0.000813437	0.620476	0.00129297	NA	NA
FBXO38	1.5484e-05	0.00128438	4.32169	3.7181e-06	0.000202162	-4.62655	Lung	2.14088e-05	0.00311978	-4.24967	3.89746e-06	0.000403041	-4.61678	Brain_Anterior_cingulate_cortex_BA24	1.01174e-05	0.00190556	4.41465	6.03163e-06	0.000574551	4.52528	NA	NA	NA	NA	NA	NA	1	1	1	0	3	-1.63935	4.47844	-1.51774	4.41619	1.88194	-4.25863	NA	NA	0.10114	7.5189e-06	0.12908	1.00457e-05	0.0598445	2.05684e-05	NA	NA	0.636835	0.000339382	0.737083	0.000813437	0.649049	0.00158265	NA	NA
FBXO38	1.5484e-05	0.00128438	4.32169	3.7181e-06	0.000202162	-4.62655	Lung	2.14088e-05	0.00311978	-4.24967	3.89746e-06	0.000403041	-4.61678	Brain_Cerebellar_Hemisphere	7.81224e-06	0.00131373	4.47027	5.36617e-06	0.000482223	4.54994	NA	NA	NA	NA	NA	NA	1	1	1	0	3	-1.63935	4.47844	-1.51774	4.41619	1.93181	-4.28717	NA	NA	0.10114	7.5189e-06	0.12908	1.00457e-05	0.0533829	1.80967e-05	NA	NA	0.636835	0.000339382	0.737083	0.000813437	0.6148	0.00116783	NA	NA
FBXO38	1.5484e-05	0.00128438	4.32169	3.7181e-06	0.000202162	-4.62655	Lung	2.14088e-05	0.00311978	-4.24967	3.89746e-06	0.000403041	-4.61678	Brain_Cerebellum	1.01174e-05	0.00169928	4.41465	6.03163e-06	0.000554117	4.52528	NA	NA	NA	NA	NA	NA	1	1	1	0	3	-1.63935	4.47844	-1.51774	4.41619	1.88194	-4.25863	NA	NA	0.10114	7.5189e-06	0.12908	1.00457e-05	0.0598445	2.05684e-05	NA	NA	0.636835	0.000339382	0.737083	0.000813437	0.629012	0.00134497	NA	NA
FBXO38	1.5484e-05	0.00128438	4.32169	3.7181e-06	0.000202162	-4.62655	Lung	2.14088e-05	0.00311978	-4.24967	3.89746e-06	0.000403041	-4.61678	Brain_Cortex	7.81224e-06	0.00129973	4.47027	5.36617e-06	0.000506335	4.54994	NA	NA	NA	NA	NA	NA	1	1	1	0	3	-1.63935	4.47844	-1.51774	4.41619	1.93181	-4.28717	NA	NA	0.10114	7.5189e-06	0.12908	1.00457e-05	0.0533829	1.80967e-05	NA	NA	0.636835	0.000339382	0.737083	0.000813437	0.614477	0.00123519	NA	NA
FBXO38	1.5484e-05	0.00128438	4.32169	3.7181e-06	0.000202162	-4.62655	Lung	2.14088e-05	0.00311978	-4.24967	3.89746e-06	0.000403041	-4.61678	Brain_Frontal_Cortex_BA9	1.01174e-05	0.00180752	4.41465	6.03163e-06	0.00057929	4.52528	NA	NA	NA	NA	NA	NA	1	1	1	0	3	-1.63935	4.47844	-1.51774	4.41619	1.88194	-4.25863	NA	NA	0.10114	7.5189e-06	0.12908	1.00457e-05	0.0598445	2.05684e-05	NA	NA	0.636835	0.000339382	0.737083	0.000813437	0.634514	0.00149241	NA	NA
FBXO38	1.5484e-05	0.00128438	4.32169	3.7181e-06	0.000202162	-4.62655	Lung	2.14088e-05	0.00311978	-4.24967	3.89746e-06	0.000403041	-4.61678	Brain_Hippocampus	2.3515e-05	0.00468887	-4.2286	6.03163e-06	0.000705093	-4.52528	NA	NA	NA	NA	NA	NA	1	1	1	0	3	-1.63935	4.47844	-1.51774	4.41619	-1.55469	4.31817	NA	NA	0.10114	7.5189e-06	0.12908	1.00457e-05	0.120021	1.5733e-05	NA	NA	0.636835	0.000339382	0.737083	0.000813437	0.729863	0.0013595	NA	NA
FBXO38	1.5484e-05	0.00128438	4.32169	3.7181e-06	0.000202162	-4.62655	Lung	2.14088e-05	0.00311978	-4.24967	3.89746e-06	0.000403041	-4.61678	Brain_Putamen_basal_ganglia	7.81224e-06	0.0017529	4.47027	5.36617e-06	0.000557411	4.54994	NA	NA	NA	NA	NA	NA	1	1	1	0	3	-1.63935	4.47844	-1.51774	4.41619	1.93181	-4.28717	NA	NA	0.10114	7.5189e-06	0.12908	1.00457e-05	0.0533829	1.80967e-05	NA	NA	0.636835	0.000339382	0.737083	0.000813437	0.624805	0.00137815	NA	NA
FBXO38	1.5484e-05	0.00128438	4.32169	3.7181e-06	0.000202162	-4.62655	Lung	2.14088e-05	0.00311978	-4.24967	3.89746e-06	0.000403041	-4.61678	Breast_Mammary_Tissue	6.03639e-06	0.0010599	-4.52511	5.6896e-06	0.000517985	-4.53761	NA	NA	NA	NA	NA	NA	1	1	1	0	3	-1.63935	4.47844	-1.51774	4.41619	-2.04541	4.25176	NA	NA	0.10114	7.5189e-06	0.12908	1.00457e-05	0.0408145	2.12099e-05	NA	NA	0.636835	0.000339382	0.737083	0.000813437	0.572642	0.00134704	NA	NA
FBXO38	1.5484e-05	0.00128438	4.32169	3.7181e-06	0.000202162	-4.62655	Lung	2.14088e-05	0.00311978	-4.24967	3.89746e-06	0.000403041	-4.61678	Cells_Cultured_fibroblasts	7.81224e-06	0.00131143	4.47027	5.36617e-06	0.000498275	4.54994	NA	NA	NA	NA	NA	NA	1	1	1	0	3	-1.63935	4.47844	-1.51774	4.41619	1.93181	-4.28717	NA	NA	0.10114	7.5189e-06	0.12908	1.00457e-05	0.0533829	1.80967e-05	NA	NA	0.636835	0.000339382	0.737083	0.000813437	0.5991	0.00118107	NA	NA
FBXO38	1.5484e-05	0.00128438	4.32169	3.7181e-06	0.000202162	-4.62655	Lung	2.14088e-05	0.00311978	-4.24967	3.89746e-06	0.000403041	-4.61678	Cells_EBV-transformed_lymphocytes	1.80263e-06	0.000349109	-4.77438	5.06038e-06	0.000406291	-4.56227	NA	NA	NA	NA	NA	NA	1	1	1	0	3	-1.63935	4.47844	-1.51774	4.41619	-0.215108	6.27329	NA	NA	0.10114	7.5189e-06	0.12908	1.00457e-05	0.829683	3.53506e-10	NA	NA	0.636835	0.000339382	0.737083	0.000813437	0.973862	8.04807e-08	NA	NA
FBXO38	1.5484e-05	0.00128438	4.32169	3.7181e-06	0.000202162	-4.62655	Lung	2.14088e-05	0.00311978	-4.24967	3.89746e-06	0.000403041	-4.61678	Colon_Sigmoid	6.03639e-06	0.00102963	-4.52511	5.6896e-06	0.000500167	-4.53761	NA	NA	NA	NA	NA	NA	1	1	1	0	3	-1.63935	4.47844	-1.51774	4.41619	-2.04541	4.25176	NA	NA	0.10114	7.5189e-06	0.12908	1.00457e-05	0.0408145	2.12099e-05	NA	NA	0.636835	0.000339382	0.737083	0.000813437	0.585177	0.00133439	NA	NA
FBXO38	1.5484e-05	0.00128438	4.32169	3.7181e-06	0.000202162	-4.62655	Lung	2.14088e-05	0.00311978	-4.24967	3.89746e-06	0.000403041	-4.61678	Colon_Transverse	5.12314e-06	0.000996427	-4.55968	6.03163e-06	0.000565733	-4.52528	NA	NA	NA	NA	NA	NA	1	1	1	0	3	-1.63935	4.47844	-1.51774	4.41619	0.00765222	6.17914	NA	NA	0.10114	7.5189e-06	0.12908	1.00457e-05	0.993894	6.44524e-10	NA	NA	0.636835	0.000339382	0.737083	0.000813437	0.99965	1.70154e-07	NA	NA
FBXO38	1.5484e-05	0.00128438	4.32169	3.7181e-06	0.000202162	-4.62655	Lung	2.14088e-05	0.00311978	-4.24967	3.89746e-06	0.000403041	-4.61678	Esophagus_Gastroesophageal_Junction	6.03639e-06	0.00100775	-4.52511	5.6896e-06	0.000520491	-4.53761	NA	NA	NA	NA	NA	NA	1	1	1	0	3	-1.63935	4.47844	-1.51774	4.41619	-2.04541	4.25176	NA	NA	0.10114	7.5189e-06	0.12908	1.00457e-05	0.0408145	2.12099e-05	NA	NA	0.636835	0.000339382	0.737083	0.000813437	0.581435	0.00135212	NA	NA
FBXO38	1.5484e-05	0.00128438	4.32169	3.7181e-06	0.000202162	-4.62655	Lung	2.14088e-05	0.00311978	-4.24967	3.89746e-06	0.000403041	-4.61678	Esophagus_Mucosa	6.03639e-06	0.00105901	-4.52511	5.6896e-06	0.000529023	-4.53761	NA	NA	NA	NA	NA	NA	1	1	1	0	3	-1.63935	4.47844	-1.51774	4.41619	-2.04541	4.25176	NA	NA	0.10114	7.5189e-06	0.12908	1.00457e-05	0.0408145	2.12099e-05	NA	NA	0.636835	0.000339382	0.737083	0.000813437	0.581228	0.00138899	NA	NA
FBXO38	1.5484e-05	0.00128438	4.32169	3.7181e-06	0.000202162	-4.62655	Lung	2.14088e-05	0.00311978	-4.24967	3.89746e-06	0.000403041	-4.61678	Esophagus_Muscularis	1.01174e-05	0.00157409	4.41465	6.03163e-06	0.000517276	4.52528	NA	NA	NA	NA	NA	NA	1	1	1	0	3	-1.63935	4.47844	-1.51774	4.41619	1.88194	-4.25863	NA	NA	0.10114	7.5189e-06	0.12908	1.00457e-05	0.0598445	2.05684e-05	NA	NA	0.636835	0.000339382	0.737083	0.000813437	0.630371	0.00129269	NA	NA
FBXO38	1.5484e-05	0.00128438	4.32169	3.7181e-06	0.000202162	-4.62655	Lung	2.14088e-05	0.00311978	-4.24967	3.89746e-06	0.000403041	-4.61678	Heart_Atrial_Appendage	6.03639e-06	0.00121098	-4.52511	5.6896e-06	0.000547312	-4.53761	NA	NA	NA	NA	NA	NA	1	1	1	0	3	-1.63935	4.47844	-1.51774	4.41619	-2.04541	4.25176	NA	NA	0.10114	7.5189e-06	0.12908	1.00457e-05	0.0408145	2.12099e-05	NA	NA	0.636835	0.000339382	0.737083	0.000813437	0.566416	0.00149324	NA	NA
FBXO38	1.5484e-05	0.00128438	4.32169	3.7181e-06	0.000202162	-4.62655	Lung	2.14088e-05	0.00311978	-4.24967	3.89746e-06	0.000403041	-4.61678	Heart_Left_Ventricle	1.91143e-05	0.00317828	-4.27499	5.6896e-06	0.000556414	-4.53761	NA	NA	NA	NA	NA	NA	1	1	1	0	3	-1.63935	4.47844	-1.51774	4.41619	-1.62227	4.32244	NA	NA	0.10114	7.5189e-06	0.12908	1.00457e-05	0.104745	1.54312e-05	NA	NA	0.636835	0.000339382	0.737083	0.000813437	0.705706	0.00115303	NA	NA
FBXO38	1.5484e-05	0.00128438	4.32169	3.7181e-06	0.000202162	-4.62655	Lung	2.14088e-05	0.00311978	-4.24967	3.89746e-06	0.000403041	-4.61678	Lung	6.03639e-06	0.0010469	-4.52511	5.6896e-06	0.000496812	-4.53761	NA	NA	NA	NA	NA	NA	1	1	1	0	3	-1.63935	4.47844	-1.51774	4.41619	-2.04541	4.25176	NA	NA	0.10114	7.5189e-06	0.12908	1.00457e-05	0.0408145	2.12099e-05	NA	NA	0.636835	0.000339382	0.737083	0.000813437	0.5516	0.00135759	NA	NA
FBXO38	1.5484e-05	0.00128438	4.32169	3.7181e-06	0.000202162	-4.62655	Lung	2.14088e-05	0.00311978	-4.24967	3.89746e-06	0.000403041	-4.61678	Minor_Salivary_Gland	1.01174e-05	0.00165511	4.41465	6.03163e-06	0.000510628	4.52528	NA	NA	NA	NA	NA	NA	1	1	1	0	3	-1.63935	4.47844	-1.51774	4.41619	1.88194	-4.25863	NA	NA	0.10114	7.5189e-06	0.12908	1.00457e-05	0.0598445	2.05684e-05	NA	NA	0.636835	0.000339382	0.737083	0.000813437	0.620127	0.001338	NA	NA
FBXO38	1.5484e-05	0.00128438	4.32169	3.7181e-06	0.000202162	-4.62655	Lung	2.14088e-05	0.00311978	-4.24967	3.89746e-06	0.000403041	-4.61678	Muscle_Skeletal	6.03639e-06	0.00119496	-4.52511	5.6896e-06	0.000509171	-4.53761	NA	NA	NA	NA	NA	NA	1	1	1	0	3	-1.63935	4.47844	-1.51774	4.41619	-2.04541	4.25176	NA	NA	0.10114	7.5189e-06	0.12908	1.00457e-05	0.0408145	2.12099e-05	NA	NA	0.636835	0.000339382	0.737083	0.000813437	0.582153	0.00137534	NA	NA
FBXO38	1.5484e-05	0.00128438	4.32169	3.7181e-06	0.000202162	-4.62655	Lung	2.14088e-05	0.00311978	-4.24967	3.89746e-06	0.000403041	-4.61678	Nerve_Tibial	6.03639e-06	0.00105907	-4.52511	5.6896e-06	0.000525247	-4.53761	NA	NA	NA	NA	NA	NA	1	1	1	0	3	-1.63935	4.47844	-1.51774	4.41619	-2.04541	4.25176	NA	NA	0.10114	7.5189e-06	0.12908	1.00457e-05	0.0408145	2.12099e-05	NA	NA	0.636835	0.000339382	0.737083	0.000813437	0.572625	0.00143465	NA	NA
FBXO38	1.5484e-05	0.00128438	4.32169	3.7181e-06	0.000202162	-4.62655	Lung	2.14088e-05	0.00311978	-4.24967	3.89746e-06	0.000403041	-4.61678	Ovary	6.03639e-06	0.00103137	-4.52511	5.6896e-06	0.000540181	-4.53761	NA	NA	NA	NA	NA	NA	1	1	1	0	3	-1.63935	4.47844	-1.51774	4.41619	-2.04541	4.25176	NA	NA	0.10114	7.5189e-06	0.12908	1.00457e-05	0.0408145	2.12099e-05	NA	NA	0.636835	0.000339382	0.737083	0.000813437	0.571042	0.00137381	NA	NA
FBXO38	1.5484e-05	0.00128438	4.32169	3.7181e-06	0.000202162	-4.62655	Lung	2.14088e-05	0.00311978	-4.24967	3.89746e-06	0.000403041	-4.61678	Pancreas	6.03639e-06	0.00122198	-4.52511	5.6896e-06	0.000558257	-4.53761	NA	NA	NA	NA	NA	NA	1	1	1	0	3	-1.63935	4.47844	-1.51774	4.41619	-2.04541	4.25176	NA	NA	0.10114	7.5189e-06	0.12908	1.00457e-05	0.0408145	2.12099e-05	NA	NA	0.636835	0.000339382	0.737083	0.000813437	0.579975	0.00146403	NA	NA
FBXO38	1.5484e-05	0.00128438	4.32169	3.7181e-06	0.000202162	-4.62655	Lung	2.14088e-05	0.00311978	-4.24967	3.89746e-06	0.000403041	-4.61678	Pituitary	6.03639e-06	0.00110649	-4.52511	5.6896e-06	0.000566084	-4.53761	NA	NA	NA	NA	NA	NA	1	1	1	0	3	-1.63935	4.47844	-1.51774	4.41619	-2.04541	4.25176	NA	NA	0.10114	7.5189e-06	0.12908	1.00457e-05	0.0408145	2.12099e-05	NA	NA	0.636835	0.000339382	0.737083	0.000813437	0.598789	0.00143146	NA	NA
FBXO38	1.5484e-05	0.00128438	4.32169	3.7181e-06	0.000202162	-4.62655	Lung	2.14088e-05	0.00311978	-4.24967	3.89746e-06	0.000403041	-4.61678	Prostate	6.03639e-06	0.00109391	-4.52511	5.6896e-06	0.000529015	-4.53761	NA	NA	NA	NA	NA	NA	1	1	1	0	3	-1.63935	4.47844	-1.51774	4.41619	-2.04541	4.25176	NA	NA	0.10114	7.5189e-06	0.12908	1.00457e-05	0.0408145	2.12099e-05	NA	NA	0.636835	0.000339382	0.737083	0.000813437	0.587387	0.00138781	NA	NA
FBXO38	1.5484e-05	0.00128438	4.32169	3.7181e-06	0.000202162	-4.62655	Lung	2.14088e-05	0.00311978	-4.24967	3.89746e-06	0.000403041	-4.61678	Skin_Not_Sun_Exposed_Suprapubic	7.81224e-06	0.00135388	4.47027	5.36617e-06	0.000535401	4.54994	NA	NA	NA	NA	NA	NA	1	1	1	0	3	-1.63935	4.47844	-1.51774	4.41619	1.93181	-4.28717	NA	NA	0.10114	7.5189e-06	0.12908	1.00457e-05	0.0533829	1.80967e-05	NA	NA	0.636835	0.000339382	0.737083	0.000813437	0.609924	0.00124055	NA	NA
FBXO38	1.5484e-05	0.00128438	4.32169	3.7181e-06	0.000202162	-4.62655	Lung	2.14088e-05	0.00311978	-4.24967	3.89746e-06	0.000403041	-4.61678	Skin_Sun_Exposed_Lower_leg	6.03639e-06	0.00108387	-4.52511	5.6896e-06	0.000528301	-4.53761	NA	NA	NA	NA	NA	NA	1	1	1	0	3	-1.63935	4.47844	-1.51774	4.41619	-2.04541	4.25176	NA	NA	0.10114	7.5189e-06	0.12908	1.00457e-05	0.0408145	2.12099e-05	NA	NA	0.636835	0.000339382	0.737083	0.000813437	0.590334	0.00134516	NA	NA
FBXO38	1.5484e-05	0.00128438	4.32169	3.7181e-06	0.000202162	-4.62655	Lung	2.14088e-05	0.00311978	-4.24967	3.89746e-06	0.000403041	-4.61678	Small_Intestine_Terminal_Ileum	6.03639e-06	0.00112719	-4.52511	5.6896e-06	0.000517753	-4.53761	NA	NA	NA	NA	NA	NA	1	1	1	0	3	-1.63935	4.47844	-1.51774	4.41619	-2.04541	4.25176	NA	NA	0.10114	7.5189e-06	0.12908	1.00457e-05	0.0408145	2.12099e-05	NA	NA	0.636835	0.000339382	0.737083	0.000813437	0.583709	0.00138072	NA	NA
FBXO38	1.5484e-05	0.00128438	4.32169	3.7181e-06	0.000202162	-4.62655	Lung	2.14088e-05	0.00311978	-4.24967	3.89746e-06	0.000403041	-4.61678	Spleen	6.03639e-06	0.00114432	-4.52511	5.6896e-06	0.000493582	-4.53761	NA	NA	NA	NA	NA	NA	1	1	1	0	3	-1.63935	4.47844	-1.51774	4.41619	-2.04541	4.25176	NA	NA	0.10114	7.5189e-06	0.12908	1.00457e-05	0.0408145	2.12099e-05	NA	NA	0.636835	0.000339382	0.737083	0.000813437	0.583671	0.00130508	NA	NA
FBXO38	1.5484e-05	0.00128438	4.32169	3.7181e-06	0.000202162	-4.62655	Lung	2.14088e-05	0.00311978	-4.24967	3.89746e-06	0.000403041	-4.61678	Stomach	6.03639e-06	0.00119974	-4.52511	5.6896e-06	0.000524787	-4.53761	NA	NA	NA	NA	NA	NA	1	1	1	0	3	-1.63935	4.47844	-1.51774	4.41619	-2.04541	4.25176	NA	NA	0.10114	7.5189e-06	0.12908	1.00457e-05	0.0408145	2.12099e-05	NA	NA	0.636835	0.000339382	0.737083	0.000813437	0.58757	0.00148737	NA	NA
FBXO38	1.5484e-05	0.00128438	4.32169	3.7181e-06	0.000202162	-4.62655	Lung	2.14088e-05	0.00311978	-4.24967	3.89746e-06	0.000403041	-4.61678	Testis	6.03639e-06	0.00127752	-4.52511	5.6896e-06	0.000580158	-4.53761	NA	NA	NA	NA	NA	NA	1	1	1	0	3	-1.63935	4.47844	-1.51774	4.41619	-2.04541	4.25176	NA	NA	0.10114	7.5189e-06	0.12908	1.00457e-05	0.0408145	2.12099e-05	NA	NA	0.636835	0.000339382	0.737083	0.000813437	0.597498	0.00159613	NA	NA
FBXO38	1.5484e-05	0.00128438	4.32169	3.7181e-06	0.000202162	-4.62655	Lung	2.14088e-05	0.00311978	-4.24967	3.89746e-06	0.000403041	-4.61678	Thyroid	6.03639e-06	0.00101753	-4.52511	5.6896e-06	0.00052186	-4.53761	NA	NA	NA	NA	NA	NA	1	1	1	0	3	-1.63935	4.47844	-1.51774	4.41619	-2.04541	4.25176	NA	NA	0.10114	7.5189e-06	0.12908	1.00457e-05	0.0408145	2.12099e-05	NA	NA	0.636835	0.000339382	0.737083	0.000813437	0.568008	0.0013418	NA	NA
FBXO38	1.5484e-05	0.00128438	4.32169	3.7181e-06	0.000202162	-4.62655	Lung	2.14088e-05	0.00311978	-4.24967	3.89746e-06	0.000403041	-4.61678	Uterus	6.03639e-06	0.00106764	-4.52511	5.6896e-06	0.000565731	-4.53761	NA	NA	NA	NA	NA	NA	1	1	1	0	3	-1.63935	4.47844	-1.51774	4.41619	-2.04541	4.25176	NA	NA	0.10114	7.5189e-06	0.12908	1.00457e-05	0.0408145	2.12099e-05	NA	NA	0.636835	0.000339382	0.737083	0.000813437	0.583666	0.00138479	NA	NA
FBXO38	1.5484e-05	0.00128438	4.32169	3.7181e-06	0.000202162	-4.62655	Lung	2.14088e-05	0.00311978	-4.24967	3.89746e-06	0.000403041	-4.61678	Vagina	7.81224e-06	0.00140348	4.47027	5.36617e-06	0.00053495	4.54994	NA	NA	NA	NA	NA	NA	1	1	1	0	3	-1.63935	4.47844	-1.51774	4.41619	1.93181	-4.28717	NA	NA	0.10114	7.5189e-06	0.12908	1.00457e-05	0.0533829	1.80967e-05	NA	NA	0.636835	0.000339382	0.737083	0.000813437	0.610147	0.00125194	NA	NA
FBXO38	1.5484e-05	0.00128438	4.32169	3.7181e-06	0.000202162	-4.62655	Lung	2.14088e-05	0.00311978	-4.24967	3.89746e-06	0.000403041	-4.61678	Whole_Blood	1.01174e-05	0.00177678	4.41465	6.03163e-06	0.000501762	4.52528	NA	NA	NA	NA	NA	NA	1	1	1	0	3	-1.63935	4.47844	-1.51774	4.41619	1.88194	-4.25863	NA	NA	0.10114	7.5189e-06	0.12908	1.00457e-05	0.0598445	2.05684e-05	NA	NA	0.636835	0.000339382	0.737083	0.000813437	0.650993	0.00120391	NA	NA
FBXO38	1.5484e-05	0.00128438	4.32169	3.7181e-06	0.000202162	-4.62655	Lung	2.14088e-05	0.00311978	-4.24967	3.89746e-06	0.000403041	-4.61678	smultixcan	6.03639e-06	0.00106968	-4.52511	5.6896e-06	0.000488538	-4.53761	NA	NA	NA	NA	NA	NA	1	1	1	0	3	-1.63935	4.47844	-1.51774	4.41619	-2.04541	4.25176	NA	NA	0.10114	7.5189e-06	0.12908	1.00457e-05	0.0408145	2.12099e-05	NA	NA	0.636835	0.000339382	0.737083	0.000813437	0.566392	0.00133217	NA	NA
FBXO38	1.5484e-05	0.00128438	4.32169	3.7181e-06	0.000202162	-4.62655	Minor_Salivary_Gland	2.32876e-05	0.00396532	-4.23079	4.42939e-06	0.000541238	-4.59014	Adipose_Subcutaneous	6.03639e-06	0.00106776	-4.52511	5.6896e-06	0.00052058	-4.53761	NA	NA	NA	NA	NA	NA	1	1	1	0	3	-1.63935	4.47844	-1.51867	4.38894	-2.04541	4.25176	NA	NA	0.10114	7.5189e-06	0.128846	1.13904e-05	0.0408145	2.12099e-05	NA	NA	0.636835	0.000339382	0.734326	0.00114138	0.577158	0.00140374	NA	NA
FBXO38	1.5484e-05	0.00128438	4.32169	3.7181e-06	0.000202162	-4.62655	Minor_Salivary_Gland	2.32876e-05	0.00396532	-4.23079	4.42939e-06	0.000541238	-4.59014	Adipose_Visceral_Omentum	4.98259e-06	0.000878153	-4.56552	6.03163e-06	0.000534091	-4.52528	NA	NA	NA	NA	NA	NA	1	1	1	0	3	-1.63935	4.47844	-1.51867	4.38894	-0.0162589	6.16542	NA	NA	0.10114	7.5189e-06	0.128846	1.13904e-05	0.987028	7.02967e-10	NA	NA	0.636835	0.000339382	0.734326	0.00114138	0.998751	1.66051e-07	NA	NA
FBXO38	1.5484e-05	0.00128438	4.32169	3.7181e-06	0.000202162	-4.62655	Minor_Salivary_Gland	2.32876e-05	0.00396532	-4.23079	4.42939e-06	0.000541238	-4.59014	Adrenal_Gland	6.03639e-06	0.000996149	-4.52511	5.6896e-06	0.000532605	-4.53761	NA	NA	NA	NA	NA	NA	1	1	1	0	3	-1.63935	4.47844	-1.51867	4.38894	-2.04541	4.25176	NA	NA	0.10114	7.5189e-06	0.128846	1.13904e-05	0.0408145	2.12099e-05	NA	NA	0.636835	0.000339382	0.734326	0.00114138	0.585937	0.00137754	NA	NA
FBXO38	1.5484e-05	0.00128438	4.32169	3.7181e-06	0.000202162	-4.62655	Minor_Salivary_Gland	2.32876e-05	0.00396532	-4.23079	4.42939e-06	0.000541238	-4.59014	Artery_Aorta	6.03639e-06	0.00104016	-4.52511	5.6896e-06	0.000485268	-4.53761	NA	NA	NA	NA	NA	NA	1	1	1	0	3	-1.63935	4.47844	-1.51867	4.38894	-2.04541	4.25176	NA	NA	0.10114	7.5189e-06	0.128846	1.13904e-05	0.0408145	2.12099e-05	NA	NA	0.636835	0.000339382	0.734326	0.00114138	0.577135	0.00133782	NA	NA
FBXO38	1.5484e-05	0.00128438	4.32169	3.7181e-06	0.000202162	-4.62655	Minor_Salivary_Gland	2.32876e-05	0.00396532	-4.23079	4.42939e-06	0.000541238	-4.59014	Artery_Coronary	6.03639e-06	0.00102787	-4.52511	5.6896e-06	0.00055534	-4.53761	NA	NA	NA	NA	NA	NA	1	1	1	0	3	-1.63935	4.47844	-1.51867	4.38894	-2.04541	4.25176	NA	NA	0.10114	7.5189e-06	0.128846	1.13904e-05	0.0408145	2.12099e-05	NA	NA	0.636835	0.000339382	0.734326	0.00114138	0.569205	0.00142066	NA	NA
FBXO38	1.5484e-05	0.00128438	4.32169	3.7181e-06	0.000202162	-4.62655	Minor_Salivary_Gland	2.32876e-05	0.00396532	-4.23079	4.42939e-06	0.000541238	-4.59014	Artery_Tibial	1.01174e-05	0.00153746	4.41465	6.03163e-06	0.000529452	4.52528	NA	NA	NA	NA	NA	NA	1	1	1	0	3	-1.63935	4.47844	-1.51867	4.38894	1.88194	-4.25863	NA	NA	0.10114	7.5189e-06	0.128846	1.13904e-05	0.0598445	2.05684e-05	NA	NA	0.636835	0.000339382	0.734326	0.00114138	0.620476	0.00129297	NA	NA
FBXO38	1.5484e-05	0.00128438	4.32169	3.7181e-06	0.000202162	-4.62655	Minor_Salivary_Gland	2.32876e-05	0.00396532	-4.23079	4.42939e-06	0.000541238	-4.59014	Brain_Anterior_cingulate_cortex_BA24	1.01174e-05	0.00190556	4.41465	6.03163e-06	0.000574551	4.52528	NA	NA	NA	NA	NA	NA	1	1	1	0	3	-1.63935	4.47844	-1.51867	4.38894	1.88194	-4.25863	NA	NA	0.10114	7.5189e-06	0.128846	1.13904e-05	0.0598445	2.05684e-05	NA	NA	0.636835	0.000339382	0.734326	0.00114138	0.649049	0.00158265	NA	NA
FBXO38	1.5484e-05	0.00128438	4.32169	3.7181e-06	0.000202162	-4.62655	Minor_Salivary_Gland	2.32876e-05	0.00396532	-4.23079	4.42939e-06	0.000541238	-4.59014	Brain_Cerebellar_Hemisphere	7.81224e-06	0.00131373	4.47027	5.36617e-06	0.000482223	4.54994	NA	NA	NA	NA	NA	NA	1	1	1	0	3	-1.63935	4.47844	-1.51867	4.38894	1.93181	-4.28717	NA	NA	0.10114	7.5189e-06	0.128846	1.13904e-05	0.0533829	1.80967e-05	NA	NA	0.636835	0.000339382	0.734326	0.00114138	0.6148	0.00116783	NA	NA
FBXO38	1.5484e-05	0.00128438	4.32169	3.7181e-06	0.000202162	-4.62655	Minor_Salivary_Gland	2.32876e-05	0.00396532	-4.23079	4.42939e-06	0.000541238	-4.59014	Brain_Cerebellum	1.01174e-05	0.00169928	4.41465	6.03163e-06	0.000554117	4.52528	NA	NA	NA	NA	NA	NA	1	1	1	0	3	-1.63935	4.47844	-1.51867	4.38894	1.88194	-4.25863	NA	NA	0.10114	7.5189e-06	0.128846	1.13904e-05	0.0598445	2.05684e-05	NA	NA	0.636835	0.000339382	0.734326	0.00114138	0.629012	0.00134497	NA	NA
FBXO38	1.5484e-05	0.00128438	4.32169	3.7181e-06	0.000202162	-4.62655	Minor_Salivary_Gland	2.32876e-05	0.00396532	-4.23079	4.42939e-06	0.000541238	-4.59014	Brain_Cortex	7.81224e-06	0.00129973	4.47027	5.36617e-06	0.000506335	4.54994	NA	NA	NA	NA	NA	NA	1	1	1	0	3	-1.63935	4.47844	-1.51867	4.38894	1.93181	-4.28717	NA	NA	0.10114	7.5189e-06	0.128846	1.13904e-05	0.0533829	1.80967e-05	NA	NA	0.636835	0.000339382	0.734326	0.00114138	0.614477	0.00123519	NA	NA
FBXO38	1.5484e-05	0.00128438	4.32169	3.7181e-06	0.000202162	-4.62655	Minor_Salivary_Gland	2.32876e-05	0.00396532	-4.23079	4.42939e-06	0.000541238	-4.59014	Brain_Frontal_Cortex_BA9	1.01174e-05	0.00180752	4.41465	6.03163e-06	0.00057929	4.52528	NA	NA	NA	NA	NA	NA	1	1	1	0	3	-1.63935	4.47844	-1.51867	4.38894	1.88194	-4.25863	NA	NA	0.10114	7.5189e-06	0.128846	1.13904e-05	0.0598445	2.05684e-05	NA	NA	0.636835	0.000339382	0.734326	0.00114138	0.634514	0.00149241	NA	NA
FBXO38	1.5484e-05	0.00128438	4.32169	3.7181e-06	0.000202162	-4.62655	Minor_Salivary_Gland	2.32876e-05	0.00396532	-4.23079	4.42939e-06	0.000541238	-4.59014	Brain_Hippocampus	2.3515e-05	0.00468887	-4.2286	6.03163e-06	0.000705093	-4.52528	NA	NA	NA	NA	NA	NA	1	1	1	0	3	-1.63935	4.47844	-1.51867	4.38894	-1.55469	4.31817	NA	NA	0.10114	7.5189e-06	0.128846	1.13904e-05	0.120021	1.5733e-05	NA	NA	0.636835	0.000339382	0.734326	0.00114138	0.729863	0.0013595	NA	NA
FBXO38	1.5484e-05	0.00128438	4.32169	3.7181e-06	0.000202162	-4.62655	Minor_Salivary_Gland	2.32876e-05	0.00396532	-4.23079	4.42939e-06	0.000541238	-4.59014	Brain_Putamen_basal_ganglia	7.81224e-06	0.0017529	4.47027	5.36617e-06	0.000557411	4.54994	NA	NA	NA	NA	NA	NA	1	1	1	0	3	-1.63935	4.47844	-1.51867	4.38894	1.93181	-4.28717	NA	NA	0.10114	7.5189e-06	0.128846	1.13904e-05	0.0533829	1.80967e-05	NA	NA	0.636835	0.000339382	0.734326	0.00114138	0.624805	0.00137815	NA	NA
FBXO38	1.5484e-05	0.00128438	4.32169	3.7181e-06	0.000202162	-4.62655	Minor_Salivary_Gland	2.32876e-05	0.00396532	-4.23079	4.42939e-06	0.000541238	-4.59014	Breast_Mammary_Tissue	6.03639e-06	0.0010599	-4.52511	5.6896e-06	0.000517985	-4.53761	NA	NA	NA	NA	NA	NA	1	1	1	0	3	-1.63935	4.47844	-1.51867	4.38894	-2.04541	4.25176	NA	NA	0.10114	7.5189e-06	0.128846	1.13904e-05	0.0408145	2.12099e-05	NA	NA	0.636835	0.000339382	0.734326	0.00114138	0.572642	0.00134704	NA	NA
FBXO38	1.5484e-05	0.00128438	4.32169	3.7181e-06	0.000202162	-4.62655	Minor_Salivary_Gland	2.32876e-05	0.00396532	-4.23079	4.42939e-06	0.000541238	-4.59014	Cells_Cultured_fibroblasts	7.81224e-06	0.00131143	4.47027	5.36617e-06	0.000498275	4.54994	NA	NA	NA	NA	NA	NA	1	1	1	0	3	-1.63935	4.47844	-1.51867	4.38894	1.93181	-4.28717	NA	NA	0.10114	7.5189e-06	0.128846	1.13904e-05	0.0533829	1.80967e-05	NA	NA	0.636835	0.000339382	0.734326	0.00114138	0.5991	0.00118107	NA	NA
FBXO38	1.5484e-05	0.00128438	4.32169	3.7181e-06	0.000202162	-4.62655	Minor_Salivary_Gland	2.32876e-05	0.00396532	-4.23079	4.42939e-06	0.000541238	-4.59014	Cells_EBV-transformed_lymphocytes	1.80263e-06	0.000349109	-4.77438	5.06038e-06	0.000406291	-4.56227	NA	NA	NA	NA	NA	NA	1	1	1	0	3	-1.63935	4.47844	-1.51867	4.38894	-0.215108	6.27329	NA	NA	0.10114	7.5189e-06	0.128846	1.13904e-05	0.829683	3.53506e-10	NA	NA	0.636835	0.000339382	0.734326	0.00114138	0.973862	8.04807e-08	NA	NA
FBXO38	1.5484e-05	0.00128438	4.32169	3.7181e-06	0.000202162	-4.62655	Minor_Salivary_Gland	2.32876e-05	0.00396532	-4.23079	4.42939e-06	0.000541238	-4.59014	Colon_Sigmoid	6.03639e-06	0.00102963	-4.52511	5.6896e-06	0.000500167	-4.53761	NA	NA	NA	NA	NA	NA	1	1	1	0	3	-1.63935	4.47844	-1.51867	4.38894	-2.04541	4.25176	NA	NA	0.10114	7.5189e-06	0.128846	1.13904e-05	0.0408145	2.12099e-05	NA	NA	0.636835	0.000339382	0.734326	0.00114138	0.585177	0.00133439	NA	NA
FBXO38	1.5484e-05	0.00128438	4.32169	3.7181e-06	0.000202162	-4.62655	Minor_Salivary_Gland	2.32876e-05	0.00396532	-4.23079	4.42939e-06	0.000541238	-4.59014	Colon_Transverse	5.12314e-06	0.000996427	-4.55968	6.03163e-06	0.000565733	-4.52528	NA	NA	NA	NA	NA	NA	1	1	1	0	3	-1.63935	4.47844	-1.51867	4.38894	0.00765222	6.17914	NA	NA	0.10114	7.5189e-06	0.128846	1.13904e-05	0.993894	6.44524e-10	NA	NA	0.636835	0.000339382	0.734326	0.00114138	0.99965	1.70154e-07	NA	NA
FBXO38	1.5484e-05	0.00128438	4.32169	3.7181e-06	0.000202162	-4.62655	Minor_Salivary_Gland	2.32876e-05	0.00396532	-4.23079	4.42939e-06	0.000541238	-4.59014	Esophagus_Gastroesophageal_Junction	6.03639e-06	0.00100775	-4.52511	5.6896e-06	0.000520491	-4.53761	NA	NA	NA	NA	NA	NA	1	1	1	0	3	-1.63935	4.47844	-1.51867	4.38894	-2.04541	4.25176	NA	NA	0.10114	7.5189e-06	0.128846	1.13904e-05	0.0408145	2.12099e-05	NA	NA	0.636835	0.000339382	0.734326	0.00114138	0.581435	0.00135212	NA	NA
FBXO38	1.5484e-05	0.00128438	4.32169	3.7181e-06	0.000202162	-4.62655	Minor_Salivary_Gland	2.32876e-05	0.00396532	-4.23079	4.42939e-06	0.000541238	-4.59014	Esophagus_Mucosa	6.03639e-06	0.00105901	-4.52511	5.6896e-06	0.000529023	-4.53761	NA	NA	NA	NA	NA	NA	1	1	1	0	3	-1.63935	4.47844	-1.51867	4.38894	-2.04541	4.25176	NA	NA	0.10114	7.5189e-06	0.128846	1.13904e-05	0.0408145	2.12099e-05	NA	NA	0.636835	0.000339382	0.734326	0.00114138	0.581228	0.00138899	NA	NA
FBXO38	1.5484e-05	0.00128438	4.32169	3.7181e-06	0.000202162	-4.62655	Minor_Salivary_Gland	2.32876e-05	0.00396532	-4.23079	4.42939e-06	0.000541238	-4.59014	Esophagus_Muscularis	1.01174e-05	0.00157409	4.41465	6.03163e-06	0.000517276	4.52528	NA	NA	NA	NA	NA	NA	1	1	1	0	3	-1.63935	4.47844	-1.51867	4.38894	1.88194	-4.25863	NA	NA	0.10114	7.5189e-06	0.128846	1.13904e-05	0.0598445	2.05684e-05	NA	NA	0.636835	0.000339382	0.734326	0.00114138	0.630371	0.00129269	NA	NA
FBXO38	1.5484e-05	0.00128438	4.32169	3.7181e-06	0.000202162	-4.62655	Minor_Salivary_Gland	2.32876e-05	0.00396532	-4.23079	4.42939e-06	0.000541238	-4.59014	Heart_Atrial_Appendage	6.03639e-06	0.00121098	-4.52511	5.6896e-06	0.000547312	-4.53761	NA	NA	NA	NA	NA	NA	1	1	1	0	3	-1.63935	4.47844	-1.51867	4.38894	-2.04541	4.25176	NA	NA	0.10114	7.5189e-06	0.128846	1.13904e-05	0.0408145	2.12099e-05	NA	NA	0.636835	0.000339382	0.734326	0.00114138	0.566416	0.00149324	NA	NA
FBXO38	1.5484e-05	0.00128438	4.32169	3.7181e-06	0.000202162	-4.62655	Minor_Salivary_Gland	2.32876e-05	0.00396532	-4.23079	4.42939e-06	0.000541238	-4.59014	Heart_Left_Ventricle	1.91143e-05	0.00317828	-4.27499	5.6896e-06	0.000556414	-4.53761	NA	NA	NA	NA	NA	NA	1	1	1	0	3	-1.63935	4.47844	-1.51867	4.38894	-1.62227	4.32244	NA	NA	0.10114	7.5189e-06	0.128846	1.13904e-05	0.104745	1.54312e-05	NA	NA	0.636835	0.000339382	0.734326	0.00114138	0.705706	0.00115303	NA	NA
FBXO38	1.5484e-05	0.00128438	4.32169	3.7181e-06	0.000202162	-4.62655	Minor_Salivary_Gland	2.32876e-05	0.00396532	-4.23079	4.42939e-06	0.000541238	-4.59014	Lung	6.03639e-06	0.0010469	-4.52511	5.6896e-06	0.000496812	-4.53761	NA	NA	NA	NA	NA	NA	1	1	1	0	3	-1.63935	4.47844	-1.51867	4.38894	-2.04541	4.25176	NA	NA	0.10114	7.5189e-06	0.128846	1.13904e-05	0.0408145	2.12099e-05	NA	NA	0.636835	0.000339382	0.734326	0.00114138	0.5516	0.00135759	NA	NA
FBXO38	1.5484e-05	0.00128438	4.32169	3.7181e-06	0.000202162	-4.62655	Minor_Salivary_Gland	2.32876e-05	0.00396532	-4.23079	4.42939e-06	0.000541238	-4.59014	Minor_Salivary_Gland	1.01174e-05	0.00165511	4.41465	6.03163e-06	0.000510628	4.52528	NA	NA	NA	NA	NA	NA	1	1	1	0	3	-1.63935	4.47844	-1.51867	4.38894	1.88194	-4.25863	NA	NA	0.10114	7.5189e-06	0.128846	1.13904e-05	0.0598445	2.05684e-05	NA	NA	0.636835	0.000339382	0.734326	0.00114138	0.620127	0.001338	NA	NA
FBXO38	1.5484e-05	0.00128438	4.32169	3.7181e-06	0.000202162	-4.62655	Minor_Salivary_Gland	2.32876e-05	0.00396532	-4.23079	4.42939e-06	0.000541238	-4.59014	Muscle_Skeletal	6.03639e-06	0.00119496	-4.52511	5.6896e-06	0.000509171	-4.53761	NA	NA	NA	NA	NA	NA	1	1	1	0	3	-1.63935	4.47844	-1.51867	4.38894	-2.04541	4.25176	NA	NA	0.10114	7.5189e-06	0.128846	1.13904e-05	0.0408145	2.12099e-05	NA	NA	0.636835	0.000339382	0.734326	0.00114138	0.582153	0.00137534	NA	NA
FBXO38	1.5484e-05	0.00128438	4.32169	3.7181e-06	0.000202162	-4.62655	Minor_Salivary_Gland	2.32876e-05	0.00396532	-4.23079	4.42939e-06	0.000541238	-4.59014	Nerve_Tibial	6.03639e-06	0.00105907	-4.52511	5.6896e-06	0.000525247	-4.53761	NA	NA	NA	NA	NA	NA	1	1	1	0	3	-1.63935	4.47844	-1.51867	4.38894	-2.04541	4.25176	NA	NA	0.10114	7.5189e-06	0.128846	1.13904e-05	0.0408145	2.12099e-05	NA	NA	0.636835	0.000339382	0.734326	0.00114138	0.572625	0.00143465	NA	NA
FBXO38	1.5484e-05	0.00128438	4.32169	3.7181e-06	0.000202162	-4.62655	Minor_Salivary_Gland	2.32876e-05	0.00396532	-4.23079	4.42939e-06	0.000541238	-4.59014	Ovary	6.03639e-06	0.00103137	-4.52511	5.6896e-06	0.000540181	-4.53761	NA	NA	NA	NA	NA	NA	1	1	1	0	3	-1.63935	4.47844	-1.51867	4.38894	-2.04541	4.25176	NA	NA	0.10114	7.5189e-06	0.128846	1.13904e-05	0.0408145	2.12099e-05	NA	NA	0.636835	0.000339382	0.734326	0.00114138	0.571042	0.00137381	NA	NA
FBXO38	1.5484e-05	0.00128438	4.32169	3.7181e-06	0.000202162	-4.62655	Minor_Salivary_Gland	2.32876e-05	0.00396532	-4.23079	4.42939e-06	0.000541238	-4.59014	Pancreas	6.03639e-06	0.00122198	-4.52511	5.6896e-06	0.000558257	-4.53761	NA	NA	NA	NA	NA	NA	1	1	1	0	3	-1.63935	4.47844	-1.51867	4.38894	-2.04541	4.25176	NA	NA	0.10114	7.5189e-06	0.128846	1.13904e-05	0.0408145	2.12099e-05	NA	NA	0.636835	0.000339382	0.734326	0.00114138	0.579975	0.00146403	NA	NA
FBXO38	1.5484e-05	0.00128438	4.32169	3.7181e-06	0.000202162	-4.62655	Minor_Salivary_Gland	2.32876e-05	0.00396532	-4.23079	4.42939e-06	0.000541238	-4.59014	Pituitary	6.03639e-06	0.00110649	-4.52511	5.6896e-06	0.000566084	-4.53761	NA	NA	NA	NA	NA	NA	1	1	1	0	3	-1.63935	4.47844	-1.51867	4.38894	-2.04541	4.25176	NA	NA	0.10114	7.5189e-06	0.128846	1.13904e-05	0.0408145	2.12099e-05	NA	NA	0.636835	0.000339382	0.734326	0.00114138	0.598789	0.00143146	NA	NA
FBXO38	1.5484e-05	0.00128438	4.32169	3.7181e-06	0.000202162	-4.62655	Minor_Salivary_Gland	2.32876e-05	0.00396532	-4.23079	4.42939e-06	0.000541238	-4.59014	Prostate	6.03639e-06	0.00109391	-4.52511	5.6896e-06	0.000529015	-4.53761	NA	NA	NA	NA	NA	NA	1	1	1	0	3	-1.63935	4.47844	-1.51867	4.38894	-2.04541	4.25176	NA	NA	0.10114	7.5189e-06	0.128846	1.13904e-05	0.0408145	2.12099e-05	NA	NA	0.636835	0.000339382	0.734326	0.00114138	0.587387	0.00138781	NA	NA
FBXO38	1.5484e-05	0.00128438	4.32169	3.7181e-06	0.000202162	-4.62655	Minor_Salivary_Gland	2.32876e-05	0.00396532	-4.23079	4.42939e-06	0.000541238	-4.59014	Skin_Not_Sun_Exposed_Suprapubic	7.81224e-06	0.00135388	4.47027	5.36617e-06	0.000535401	4.54994	NA	NA	NA	NA	NA	NA	1	1	1	0	3	-1.63935	4.47844	-1.51867	4.38894	1.93181	-4.28717	NA	NA	0.10114	7.5189e-06	0.128846	1.13904e-05	0.0533829	1.80967e-05	NA	NA	0.636835	0.000339382	0.734326	0.00114138	0.609924	0.00124055	NA	NA
FBXO38	1.5484e-05	0.00128438	4.32169	3.7181e-06	0.000202162	-4.62655	Minor_Salivary_Gland	2.32876e-05	0.00396532	-4.23079	4.42939e-06	0.000541238	-4.59014	Skin_Sun_Exposed_Lower_leg	6.03639e-06	0.00108387	-4.52511	5.6896e-06	0.000528301	-4.53761	NA	NA	NA	NA	NA	NA	1	1	1	0	3	-1.63935	4.47844	-1.51867	4.38894	-2.04541	4.25176	NA	NA	0.10114	7.5189e-06	0.128846	1.13904e-05	0.0408145	2.12099e-05	NA	NA	0.636835	0.000339382	0.734326	0.00114138	0.590334	0.00134516	NA	NA
FBXO38	1.5484e-05	0.00128438	4.32169	3.7181e-06	0.000202162	-4.62655	Minor_Salivary_Gland	2.32876e-05	0.00396532	-4.23079	4.42939e-06	0.000541238	-4.59014	Small_Intestine_Terminal_Ileum	6.03639e-06	0.00112719	-4.52511	5.6896e-06	0.000517753	-4.53761	NA	NA	NA	NA	NA	NA	1	1	1	0	3	-1.63935	4.47844	-1.51867	4.38894	-2.04541	4.25176	NA	NA	0.10114	7.5189e-06	0.128846	1.13904e-05	0.0408145	2.12099e-05	NA	NA	0.636835	0.000339382	0.734326	0.00114138	0.583709	0.00138072	NA	NA
FBXO38	1.5484e-05	0.00128438	4.32169	3.7181e-06	0.000202162	-4.62655	Minor_Salivary_Gland	2.32876e-05	0.00396532	-4.23079	4.42939e-06	0.000541238	-4.59014	Spleen	6.03639e-06	0.00114432	-4.52511	5.6896e-06	0.000493582	-4.53761	NA	NA	NA	NA	NA	NA	1	1	1	0	3	-1.63935	4.47844	-1.51867	4.38894	-2.04541	4.25176	NA	NA	0.10114	7.5189e-06	0.128846	1.13904e-05	0.0408145	2.12099e-05	NA	NA	0.636835	0.000339382	0.734326	0.00114138	0.583671	0.00130508	NA	NA
FBXO38	1.5484e-05	0.00128438	4.32169	3.7181e-06	0.000202162	-4.62655	Minor_Salivary_Gland	2.32876e-05	0.00396532	-4.23079	4.42939e-06	0.000541238	-4.59014	Stomach	6.03639e-06	0.00119974	-4.52511	5.6896e-06	0.000524787	-4.53761	NA	NA	NA	NA	NA	NA	1	1	1	0	3	-1.63935	4.47844	-1.51867	4.38894	-2.04541	4.25176	NA	NA	0.10114	7.5189e-06	0.128846	1.13904e-05	0.0408145	2.12099e-05	NA	NA	0.636835	0.000339382	0.734326	0.00114138	0.58757	0.00148737	NA	NA
FBXO38	1.5484e-05	0.00128438	4.32169	3.7181e-06	0.000202162	-4.62655	Minor_Salivary_Gland	2.32876e-05	0.00396532	-4.23079	4.42939e-06	0.000541238	-4.59014	Testis	6.03639e-06	0.00127752	-4.52511	5.6896e-06	0.000580158	-4.53761	NA	NA	NA	NA	NA	NA	1	1	1	0	3	-1.63935	4.47844	-1.51867	4.38894	-2.04541	4.25176	NA	NA	0.10114	7.5189e-06	0.128846	1.13904e-05	0.0408145	2.12099e-05	NA	NA	0.636835	0.000339382	0.734326	0.00114138	0.597498	0.00159613	NA	NA
FBXO38	1.5484e-05	0.00128438	4.32169	3.7181e-06	0.000202162	-4.62655	Minor_Salivary_Gland	2.32876e-05	0.00396532	-4.23079	4.42939e-06	0.000541238	-4.59014	Thyroid	6.03639e-06	0.00101753	-4.52511	5.6896e-06	0.00052186	-4.53761	NA	NA	NA	NA	NA	NA	1	1	1	0	3	-1.63935	4.47844	-1.51867	4.38894	-2.04541	4.25176	NA	NA	0.10114	7.5189e-06	0.128846	1.13904e-05	0.0408145	2.12099e-05	NA	NA	0.636835	0.000339382	0.734326	0.00114138	0.568008	0.0013418	NA	NA
FBXO38	1.5484e-05	0.00128438	4.32169	3.7181e-06	0.000202162	-4.62655	Minor_Salivary_Gland	2.32876e-05	0.00396532	-4.23079	4.42939e-06	0.000541238	-4.59014	Uterus	6.03639e-06	0.00106764	-4.52511	5.6896e-06	0.000565731	-4.53761	NA	NA	NA	NA	NA	NA	1	1	1	0	3	-1.63935	4.47844	-1.51867	4.38894	-2.04541	4.25176	NA	NA	0.10114	7.5189e-06	0.128846	1.13904e-05	0.0408145	2.12099e-05	NA	NA	0.636835	0.000339382	0.734326	0.00114138	0.583666	0.00138479	NA	NA
FBXO38	1.5484e-05	0.00128438	4.32169	3.7181e-06	0.000202162	-4.62655	Minor_Salivary_Gland	2.32876e-05	0.00396532	-4.23079	4.42939e-06	0.000541238	-4.59014	Vagina	7.81224e-06	0.00140348	4.47027	5.36617e-06	0.00053495	4.54994	NA	NA	NA	NA	NA	NA	1	1	1	0	3	-1.63935	4.47844	-1.51867	4.38894	1.93181	-4.28717	NA	NA	0.10114	7.5189e-06	0.128846	1.13904e-05	0.0533829	1.80967e-05	NA	NA	0.636835	0.000339382	0.734326	0.00114138	0.610147	0.00125194	NA	NA
FBXO38	1.5484e-05	0.00128438	4.32169	3.7181e-06	0.000202162	-4.62655	Minor_Salivary_Gland	2.32876e-05	0.00396532	-4.23079	4.42939e-06	0.000541238	-4.59014	Whole_Blood	1.01174e-05	0.00177678	4.41465	6.03163e-06	0.000501762	4.52528	NA	NA	NA	NA	NA	NA	1	1	1	0	3	-1.63935	4.47844	-1.51867	4.38894	1.88194	-4.25863	NA	NA	0.10114	7.5189e-06	0.128846	1.13904e-05	0.0598445	2.05684e-05	NA	NA	0.636835	0.000339382	0.734326	0.00114138	0.650993	0.00120391	NA	NA
FBXO38	1.5484e-05	0.00128438	4.32169	3.7181e-06	0.000202162	-4.62655	Minor_Salivary_Gland	2.32876e-05	0.00396532	-4.23079	4.42939e-06	0.000541238	-4.59014	smultixcan	6.03639e-06	0.00106968	-4.52511	5.6896e-06	0.000488538	-4.53761	NA	NA	NA	NA	NA	NA	1	1	1	0	3	-1.63935	4.47844	-1.51867	4.38894	-2.04541	4.25176	NA	NA	0.10114	7.5189e-06	0.128846	1.13904e-05	0.0408145	2.12099e-05	NA	NA	0.636835	0.000339382	0.734326	0.00114138	0.566392	0.00133217	NA	NA
FBXO38	1.5484e-05	0.00128438	4.32169	3.7181e-06	0.000202162	-4.62655	Ovary	2.15641e-05	0.00336062	-4.24805	3.78954e-06	0.000440834	-4.6226	Adipose_Subcutaneous	6.03639e-06	0.00106776	-4.52511	5.6896e-06	0.00052058	-4.53761	NA	NA	NA	NA	NA	NA	1	1	1	0	3	-1.63935	4.47844	-1.50765	4.42395	-2.04541	4.25176	NA	NA	0.10114	7.5189e-06	0.131643	9.69102e-06	0.0408145	2.12099e-05	NA	NA	0.636835	0.000339382	0.747449	0.000876925	0.577158	0.00140374	NA	NA
FBXO38	1.5484e-05	0.00128438	4.32169	3.7181e-06	0.000202162	-4.62655	Ovary	2.15641e-05	0.00336062	-4.24805	3.78954e-06	0.000440834	-4.6226	Adipose_Visceral_Omentum	4.98259e-06	0.000878153	-4.56552	6.03163e-06	0.000534091	-4.52528	NA	NA	NA	NA	NA	NA	1	1	1	0	3	-1.63935	4.47844	-1.50765	4.42395	-0.0162589	6.16542	NA	NA	0.10114	7.5189e-06	0.131643	9.69102e-06	0.987028	7.02967e-10	NA	NA	0.636835	0.000339382	0.747449	0.000876925	0.998751	1.66051e-07	NA	NA
FBXO38	1.5484e-05	0.00128438	4.32169	3.7181e-06	0.000202162	-4.62655	Ovary	2.15641e-05	0.00336062	-4.24805	3.78954e-06	0.000440834	-4.6226	Adrenal_Gland	6.03639e-06	0.000996149	-4.52511	5.6896e-06	0.000532605	-4.53761	NA	NA	NA	NA	NA	NA	1	1	1	0	3	-1.63935	4.47844	-1.50765	4.42395	-2.04541	4.25176	NA	NA	0.10114	7.5189e-06	0.131643	9.69102e-06	0.0408145	2.12099e-05	NA	NA	0.636835	0.000339382	0.747449	0.000876925	0.585937	0.00137754	NA	NA
FBXO38	1.5484e-05	0.00128438	4.32169	3.7181e-06	0.000202162	-4.62655	Ovary	2.15641e-05	0.00336062	-4.24805	3.78954e-06	0.000440834	-4.6226	Artery_Aorta	6.03639e-06	0.00104016	-4.52511	5.6896e-06	0.000485268	-4.53761	NA	NA	NA	NA	NA	NA	1	1	1	0	3	-1.63935	4.47844	-1.50765	4.42395	-2.04541	4.25176	NA	NA	0.10114	7.5189e-06	0.131643	9.69102e-06	0.0408145	2.12099e-05	NA	NA	0.636835	0.000339382	0.747449	0.000876925	0.577135	0.00133782	NA	NA
FBXO38	1.5484e-05	0.00128438	4.32169	3.7181e-06	0.000202162	-4.62655	Ovary	2.15641e-05	0.00336062	-4.24805	3.78954e-06	0.000440834	-4.6226	Artery_Coronary	6.03639e-06	0.00102787	-4.52511	5.6896e-06	0.00055534	-4.53761	NA	NA	NA	NA	NA	NA	1	1	1	0	3	-1.63935	4.47844	-1.50765	4.42395	-2.04541	4.25176	NA	NA	0.10114	7.5189e-06	0.131643	9.69102e-06	0.0408145	2.12099e-05	NA	NA	0.636835	0.000339382	0.747449	0.000876925	0.569205	0.00142066	NA	NA
FBXO38	1.5484e-05	0.00128438	4.32169	3.7181e-06	0.000202162	-4.62655	Ovary	2.15641e-05	0.00336062	-4.24805	3.78954e-06	0.000440834	-4.6226	Artery_Tibial	1.01174e-05	0.00153746	4.41465	6.03163e-06	0.000529452	4.52528	NA	NA	NA	NA	NA	NA	1	1	1	0	3	-1.63935	4.47844	-1.50765	4.42395	1.88194	-4.25863	NA	NA	0.10114	7.5189e-06	0.131643	9.69102e-06	0.0598445	2.05684e-05	NA	NA	0.636835	0.000339382	0.747449	0.000876925	0.620476	0.00129297	NA	NA
FBXO38	1.5484e-05	0.00128438	4.32169	3.7181e-06	0.000202162	-4.62655	Ovary	2.15641e-05	0.00336062	-4.24805	3.78954e-06	0.000440834	-4.6226	Brain_Anterior_cingulate_cortex_BA24	1.01174e-05	0.00190556	4.41465	6.03163e-06	0.000574551	4.52528	NA	NA	NA	NA	NA	NA	1	1	1	0	3	-1.63935	4.47844	-1.50765	4.42395	1.88194	-4.25863	NA	NA	0.10114	7.5189e-06	0.131643	9.69102e-06	0.0598445	2.05684e-05	NA	NA	0.636835	0.000339382	0.747449	0.000876925	0.649049	0.00158265	NA	NA
FBXO38	1.5484e-05	0.00128438	4.32169	3.7181e-06	0.000202162	-4.62655	Ovary	2.15641e-05	0.00336062	-4.24805	3.78954e-06	0.000440834	-4.6226	Brain_Cerebellar_Hemisphere	7.81224e-06	0.00131373	4.47027	5.36617e-06	0.000482223	4.54994	NA	NA	NA	NA	NA	NA	1	1	1	0	3	-1.63935	4.47844	-1.50765	4.42395	1.93181	-4.28717	NA	NA	0.10114	7.5189e-06	0.131643	9.69102e-06	0.0533829	1.80967e-05	NA	NA	0.636835	0.000339382	0.747449	0.000876925	0.6148	0.00116783	NA	NA
FBXO38	1.5484e-05	0.00128438	4.32169	3.7181e-06	0.000202162	-4.62655	Ovary	2.15641e-05	0.00336062	-4.24805	3.78954e-06	0.000440834	-4.6226	Brain_Cerebellum	1.01174e-05	0.00169928	4.41465	6.03163e-06	0.000554117	4.52528	NA	NA	NA	NA	NA	NA	1	1	1	0	3	-1.63935	4.47844	-1.50765	4.42395	1.88194	-4.25863	NA	NA	0.10114	7.5189e-06	0.131643	9.69102e-06	0.0598445	2.05684e-05	NA	NA	0.636835	0.000339382	0.747449	0.000876925	0.629012	0.00134497	NA	NA
FBXO38	1.5484e-05	0.00128438	4.32169	3.7181e-06	0.000202162	-4.62655	Ovary	2.15641e-05	0.00336062	-4.24805	3.78954e-06	0.000440834	-4.6226	Brain_Cortex	7.81224e-06	0.00129973	4.47027	5.36617e-06	0.000506335	4.54994	NA	NA	NA	NA	NA	NA	1	1	1	0	3	-1.63935	4.47844	-1.50765	4.42395	1.93181	-4.28717	NA	NA	0.10114	7.5189e-06	0.131643	9.69102e-06	0.0533829	1.80967e-05	NA	NA	0.636835	0.000339382	0.747449	0.000876925	0.614477	0.00123519	NA	NA
FBXO38	1.5484e-05	0.00128438	4.32169	3.7181e-06	0.000202162	-4.62655	Ovary	2.15641e-05	0.00336062	-4.24805	3.78954e-06	0.000440834	-4.6226	Brain_Frontal_Cortex_BA9	1.01174e-05	0.00180752	4.41465	6.03163e-06	0.00057929	4.52528	NA	NA	NA	NA	NA	NA	1	1	1	0	3	-1.63935	4.47844	-1.50765	4.42395	1.88194	-4.25863	NA	NA	0.10114	7.5189e-06	0.131643	9.69102e-06	0.0598445	2.05684e-05	NA	NA	0.636835	0.000339382	0.747449	0.000876925	0.634514	0.00149241	NA	NA
FBXO38	1.5484e-05	0.00128438	4.32169	3.7181e-06	0.000202162	-4.62655	Ovary	2.15641e-05	0.00336062	-4.24805	3.78954e-06	0.000440834	-4.6226	Brain_Hippocampus	2.3515e-05	0.00468887	-4.2286	6.03163e-06	0.000705093	-4.52528	NA	NA	NA	NA	NA	NA	1	1	1	0	3	-1.63935	4.47844	-1.50765	4.42395	-1.55469	4.31817	NA	NA	0.10114	7.5189e-06	0.131643	9.69102e-06	0.120021	1.5733e-05	NA	NA	0.636835	0.000339382	0.747449	0.000876925	0.729863	0.0013595	NA	NA
FBXO38	1.5484e-05	0.00128438	4.32169	3.7181e-06	0.000202162	-4.62655	Ovary	2.15641e-05	0.00336062	-4.24805	3.78954e-06	0.000440834	-4.6226	Brain_Putamen_basal_ganglia	7.81224e-06	0.0017529	4.47027	5.36617e-06	0.000557411	4.54994	NA	NA	NA	NA	NA	NA	1	1	1	0	3	-1.63935	4.47844	-1.50765	4.42395	1.93181	-4.28717	NA	NA	0.10114	7.5189e-06	0.131643	9.69102e-06	0.0533829	1.80967e-05	NA	NA	0.636835	0.000339382	0.747449	0.000876925	0.624805	0.00137815	NA	NA
FBXO38	1.5484e-05	0.00128438	4.32169	3.7181e-06	0.000202162	-4.62655	Ovary	2.15641e-05	0.00336062	-4.24805	3.78954e-06	0.000440834	-4.6226	Breast_Mammary_Tissue	6.03639e-06	0.0010599	-4.52511	5.6896e-06	0.000517985	-4.53761	NA	NA	NA	NA	NA	NA	1	1	1	0	3	-1.63935	4.47844	-1.50765	4.42395	-2.04541	4.25176	NA	NA	0.10114	7.5189e-06	0.131643	9.69102e-06	0.0408145	2.12099e-05	NA	NA	0.636835	0.000339382	0.747449	0.000876925	0.572642	0.00134704	NA	NA
FBXO38	1.5484e-05	0.00128438	4.32169	3.7181e-06	0.000202162	-4.62655	Ovary	2.15641e-05	0.00336062	-4.24805	3.78954e-06	0.000440834	-4.6226	Cells_Cultured_fibroblasts	7.81224e-06	0.00131143	4.47027	5.36617e-06	0.000498275	4.54994	NA	NA	NA	NA	NA	NA	1	1	1	0	3	-1.63935	4.47844	-1.50765	4.42395	1.93181	-4.28717	NA	NA	0.10114	7.5189e-06	0.131643	9.69102e-06	0.0533829	1.80967e-05	NA	NA	0.636835	0.000339382	0.747449	0.000876925	0.5991	0.00118107	NA	NA
FBXO38	1.5484e-05	0.00128438	4.32169	3.7181e-06	0.000202162	-4.62655	Ovary	2.15641e-05	0.00336062	-4.24805	3.78954e-06	0.000440834	-4.6226	Cells_EBV-transformed_lymphocytes	1.80263e-06	0.000349109	-4.77438	5.06038e-06	0.000406291	-4.56227	NA	NA	NA	NA	NA	NA	1	1	1	0	3	-1.63935	4.47844	-1.50765	4.42395	-0.215108	6.27329	NA	NA	0.10114	7.5189e-06	0.131643	9.69102e-06	0.829683	3.53506e-10	NA	NA	0.636835	0.000339382	0.747449	0.000876925	0.973862	8.04807e-08	NA	NA
FBXO38	1.5484e-05	0.00128438	4.32169	3.7181e-06	0.000202162	-4.62655	Ovary	2.15641e-05	0.00336062	-4.24805	3.78954e-06	0.000440834	-4.6226	Colon_Sigmoid	6.03639e-06	0.00102963	-4.52511	5.6896e-06	0.000500167	-4.53761	NA	NA	NA	NA	NA	NA	1	1	1	0	3	-1.63935	4.47844	-1.50765	4.42395	-2.04541	4.25176	NA	NA	0.10114	7.5189e-06	0.131643	9.69102e-06	0.0408145	2.12099e-05	NA	NA	0.636835	0.000339382	0.747449	0.000876925	0.585177	0.00133439	NA	NA
FBXO38	1.5484e-05	0.00128438	4.32169	3.7181e-06	0.000202162	-4.62655	Ovary	2.15641e-05	0.00336062	-4.24805	3.78954e-06	0.000440834	-4.6226	Colon_Transverse	5.12314e-06	0.000996427	-4.55968	6.03163e-06	0.000565733	-4.52528	NA	NA	NA	NA	NA	NA	1	1	1	0	3	-1.63935	4.47844	-1.50765	4.42395	0.00765222	6.17914	NA	NA	0.10114	7.5189e-06	0.131643	9.69102e-06	0.993894	6.44524e-10	NA	NA	0.636835	0.000339382	0.747449	0.000876925	0.99965	1.70154e-07	NA	NA
FBXO38	1.5484e-05	0.00128438	4.32169	3.7181e-06	0.000202162	-4.62655	Ovary	2.15641e-05	0.00336062	-4.24805	3.78954e-06	0.000440834	-4.6226	Esophagus_Gastroesophageal_Junction	6.03639e-06	0.00100775	-4.52511	5.6896e-06	0.000520491	-4.53761	NA	NA	NA	NA	NA	NA	1	1	1	0	3	-1.63935	4.47844	-1.50765	4.42395	-2.04541	4.25176	NA	NA	0.10114	7.5189e-06	0.131643	9.69102e-06	0.0408145	2.12099e-05	NA	NA	0.636835	0.000339382	0.747449	0.000876925	0.581435	0.00135212	NA	NA
FBXO38	1.5484e-05	0.00128438	4.32169	3.7181e-06	0.000202162	-4.62655	Ovary	2.15641e-05	0.00336062	-4.24805	3.78954e-06	0.000440834	-4.6226	Esophagus_Mucosa	6.03639e-06	0.00105901	-4.52511	5.6896e-06	0.000529023	-4.53761	NA	NA	NA	NA	NA	NA	1	1	1	0	3	-1.63935	4.47844	-1.50765	4.42395	-2.04541	4.25176	NA	NA	0.10114	7.5189e-06	0.131643	9.69102e-06	0.0408145	2.12099e-05	NA	NA	0.636835	0.000339382	0.747449	0.000876925	0.581228	0.00138899	NA	NA
FBXO38	1.5484e-05	0.00128438	4.32169	3.7181e-06	0.000202162	-4.62655	Ovary	2.15641e-05	0.00336062	-4.24805	3.78954e-06	0.000440834	-4.6226	Esophagus_Muscularis	1.01174e-05	0.00157409	4.41465	6.03163e-06	0.000517276	4.52528	NA	NA	NA	NA	NA	NA	1	1	1	0	3	-1.63935	4.47844	-1.50765	4.42395	1.88194	-4.25863	NA	NA	0.10114	7.5189e-06	0.131643	9.69102e-06	0.0598445	2.05684e-05	NA	NA	0.636835	0.000339382	0.747449	0.000876925	0.630371	0.00129269	NA	NA
FBXO38	1.5484e-05	0.00128438	4.32169	3.7181e-06	0.000202162	-4.62655	Ovary	2.15641e-05	0.00336062	-4.24805	3.78954e-06	0.000440834	-4.6226	Heart_Atrial_Appendage	6.03639e-06	0.00121098	-4.52511	5.6896e-06	0.000547312	-4.53761	NA	NA	NA	NA	NA	NA	1	1	1	0	3	-1.63935	4.47844	-1.50765	4.42395	-2.04541	4.25176	NA	NA	0.10114	7.5189e-06	0.131643	9.69102e-06	0.0408145	2.12099e-05	NA	NA	0.636835	0.000339382	0.747449	0.000876925	0.566416	0.00149324	NA	NA
FBXO38	1.5484e-05	0.00128438	4.32169	3.7181e-06	0.000202162	-4.62655	Ovary	2.15641e-05	0.00336062	-4.24805	3.78954e-06	0.000440834	-4.6226	Heart_Left_Ventricle	1.91143e-05	0.00317828	-4.27499	5.6896e-06	0.000556414	-4.53761	NA	NA	NA	NA	NA	NA	1	1	1	0	3	-1.63935	4.47844	-1.50765	4.42395	-1.62227	4.32244	NA	NA	0.10114	7.5189e-06	0.131643	9.69102e-06	0.104745	1.54312e-05	NA	NA	0.636835	0.000339382	0.747449	0.000876925	0.705706	0.00115303	NA	NA
FBXO38	1.5484e-05	0.00128438	4.32169	3.7181e-06	0.000202162	-4.62655	Ovary	2.15641e-05	0.00336062	-4.24805	3.78954e-06	0.000440834	-4.6226	Lung	6.03639e-06	0.0010469	-4.52511	5.6896e-06	0.000496812	-4.53761	NA	NA	NA	NA	NA	NA	1	1	1	0	3	-1.63935	4.47844	-1.50765	4.42395	-2.04541	4.25176	NA	NA	0.10114	7.5189e-06	0.131643	9.69102e-06	0.0408145	2.12099e-05	NA	NA	0.636835	0.000339382	0.747449	0.000876925	0.5516	0.00135759	NA	NA
FBXO38	1.5484e-05	0.00128438	4.32169	3.7181e-06	0.000202162	-4.62655	Ovary	2.15641e-05	0.00336062	-4.24805	3.78954e-06	0.000440834	-4.6226	Minor_Salivary_Gland	1.01174e-05	0.00165511	4.41465	6.03163e-06	0.000510628	4.52528	NA	NA	NA	NA	NA	NA	1	1	1	0	3	-1.63935	4.47844	-1.50765	4.42395	1.88194	-4.25863	NA	NA	0.10114	7.5189e-06	0.131643	9.69102e-06	0.0598445	2.05684e-05	NA	NA	0.636835	0.000339382	0.747449	0.000876925	0.620127	0.001338	NA	NA
FBXO38	1.5484e-05	0.00128438	4.32169	3.7181e-06	0.000202162	-4.62655	Ovary	2.15641e-05	0.00336062	-4.24805	3.78954e-06	0.000440834	-4.6226	Muscle_Skeletal	6.03639e-06	0.00119496	-4.52511	5.6896e-06	0.000509171	-4.53761	NA	NA	NA	NA	NA	NA	1	1	1	0	3	-1.63935	4.47844	-1.50765	4.42395	-2.04541	4.25176	NA	NA	0.10114	7.5189e-06	0.131643	9.69102e-06	0.0408145	2.12099e-05	NA	NA	0.636835	0.000339382	0.747449	0.000876925	0.582153	0.00137534	NA	NA
FBXO38	1.5484e-05	0.00128438	4.32169	3.7181e-06	0.000202162	-4.62655	Ovary	2.15641e-05	0.00336062	-4.24805	3.78954e-06	0.000440834	-4.6226	Nerve_Tibial	6.03639e-06	0.00105907	-4.52511	5.6896e-06	0.000525247	-4.53761	NA	NA	NA	NA	NA	NA	1	1	1	0	3	-1.63935	4.47844	-1.50765	4.42395	-2.04541	4.25176	NA	NA	0.10114	7.5189e-06	0.131643	9.69102e-06	0.0408145	2.12099e-05	NA	NA	0.636835	0.000339382	0.747449	0.000876925	0.572625	0.00143465	NA	NA
FBXO38	1.5484e-05	0.00128438	4.32169	3.7181e-06	0.000202162	-4.62655	Ovary	2.15641e-05	0.00336062	-4.24805	3.78954e-06	0.000440834	-4.6226	Ovary	6.03639e-06	0.00103137	-4.52511	5.6896e-06	0.000540181	-4.53761	NA	NA	NA	NA	NA	NA	1	1	1	0	3	-1.63935	4.47844	-1.50765	4.42395	-2.04541	4.25176	NA	NA	0.10114	7.5189e-06	0.131643	9.69102e-06	0.0408145	2.12099e-05	NA	NA	0.636835	0.000339382	0.747449	0.000876925	0.571042	0.00137381	NA	NA
FBXO38	1.5484e-05	0.00128438	4.32169	3.7181e-06	0.000202162	-4.62655	Ovary	2.15641e-05	0.00336062	-4.24805	3.78954e-06	0.000440834	-4.6226	Pancreas	6.03639e-06	0.00122198	-4.52511	5.6896e-06	0.000558257	-4.53761	NA	NA	NA	NA	NA	NA	1	1	1	0	3	-1.63935	4.47844	-1.50765	4.42395	-2.04541	4.25176	NA	NA	0.10114	7.5189e-06	0.131643	9.69102e-06	0.0408145	2.12099e-05	NA	NA	0.636835	0.000339382	0.747449	0.000876925	0.579975	0.00146403	NA	NA
FBXO38	1.5484e-05	0.00128438	4.32169	3.7181e-06	0.000202162	-4.62655	Ovary	2.15641e-05	0.00336062	-4.24805	3.78954e-06	0.000440834	-4.6226	Pituitary	6.03639e-06	0.00110649	-4.52511	5.6896e-06	0.000566084	-4.53761	NA	NA	NA	NA	NA	NA	1	1	1	0	3	-1.63935	4.47844	-1.50765	4.42395	-2.04541	4.25176	NA	NA	0.10114	7.5189e-06	0.131643	9.69102e-06	0.0408145	2.12099e-05	NA	NA	0.636835	0.000339382	0.747449	0.000876925	0.598789	0.00143146	NA	NA
FBXO38	1.5484e-05	0.00128438	4.32169	3.7181e-06	0.000202162	-4.62655	Ovary	2.15641e-05	0.00336062	-4.24805	3.78954e-06	0.000440834	-4.6226	Prostate	6.03639e-06	0.00109391	-4.52511	5.6896e-06	0.000529015	-4.53761	NA	NA	NA	NA	NA	NA	1	1	1	0	3	-1.63935	4.47844	-1.50765	4.42395	-2.04541	4.25176	NA	NA	0.10114	7.5189e-06	0.131643	9.69102e-06	0.0408145	2.12099e-05	NA	NA	0.636835	0.000339382	0.747449	0.000876925	0.587387	0.00138781	NA	NA
FBXO38	1.5484e-05	0.00128438	4.32169	3.7181e-06	0.000202162	-4.62655	Ovary	2.15641e-05	0.00336062	-4.24805	3.78954e-06	0.000440834	-4.6226	Skin_Not_Sun_Exposed_Suprapubic	7.81224e-06	0.00135388	4.47027	5.36617e-06	0.000535401	4.54994	NA	NA	NA	NA	NA	NA	1	1	1	0	3	-1.63935	4.47844	-1.50765	4.42395	1.93181	-4.28717	NA	NA	0.10114	7.5189e-06	0.131643	9.69102e-06	0.0533829	1.80967e-05	NA	NA	0.636835	0.000339382	0.747449	0.000876925	0.609924	0.00124055	NA	NA
FBXO38	1.5484e-05	0.00128438	4.32169	3.7181e-06	0.000202162	-4.62655	Ovary	2.15641e-05	0.00336062	-4.24805	3.78954e-06	0.000440834	-4.6226	Skin_Sun_Exposed_Lower_leg	6.03639e-06	0.00108387	-4.52511	5.6896e-06	0.000528301	-4.53761	NA	NA	NA	NA	NA	NA	1	1	1	0	3	-1.63935	4.47844	-1.50765	4.42395	-2.04541	4.25176	NA	NA	0.10114	7.5189e-06	0.131643	9.69102e-06	0.0408145	2.12099e-05	NA	NA	0.636835	0.000339382	0.747449	0.000876925	0.590334	0.00134516	NA	NA
FBXO38	1.5484e-05	0.00128438	4.32169	3.7181e-06	0.000202162	-4.62655	Ovary	2.15641e-05	0.00336062	-4.24805	3.78954e-06	0.000440834	-4.6226	Small_Intestine_Terminal_Ileum	6.03639e-06	0.00112719	-4.52511	5.6896e-06	0.000517753	-4.53761	NA	NA	NA	NA	NA	NA	1	1	1	0	3	-1.63935	4.47844	-1.50765	4.42395	-2.04541	4.25176	NA	NA	0.10114	7.5189e-06	0.131643	9.69102e-06	0.0408145	2.12099e-05	NA	NA	0.636835	0.000339382	0.747449	0.000876925	0.583709	0.00138072	NA	NA
FBXO38	1.5484e-05	0.00128438	4.32169	3.7181e-06	0.000202162	-4.62655	Ovary	2.15641e-05	0.00336062	-4.24805	3.78954e-06	0.000440834	-4.6226	Spleen	6.03639e-06	0.00114432	-4.52511	5.6896e-06	0.000493582	-4.53761	NA	NA	NA	NA	NA	NA	1	1	1	0	3	-1.63935	4.47844	-1.50765	4.42395	-2.04541	4.25176	NA	NA	0.10114	7.5189e-06	0.131643	9.69102e-06	0.0408145	2.12099e-05	NA	NA	0.636835	0.000339382	0.747449	0.000876925	0.583671	0.00130508	NA	NA
FBXO38	1.5484e-05	0.00128438	4.32169	3.7181e-06	0.000202162	-4.62655	Ovary	2.15641e-05	0.00336062	-4.24805	3.78954e-06	0.000440834	-4.6226	Stomach	6.03639e-06	0.00119974	-4.52511	5.6896e-06	0.000524787	-4.53761	NA	NA	NA	NA	NA	NA	1	1	1	0	3	-1.63935	4.47844	-1.50765	4.42395	-2.04541	4.25176	NA	NA	0.10114	7.5189e-06	0.131643	9.69102e-06	0.0408145	2.12099e-05	NA	NA	0.636835	0.000339382	0.747449	0.000876925	0.58757	0.00148737	NA	NA
FBXO38	1.5484e-05	0.00128438	4.32169	3.7181e-06	0.000202162	-4.62655	Ovary	2.15641e-05	0.00336062	-4.24805	3.78954e-06	0.000440834	-4.6226	Testis	6.03639e-06	0.00127752	-4.52511	5.6896e-06	0.000580158	-4.53761	NA	NA	NA	NA	NA	NA	1	1	1	0	3	-1.63935	4.47844	-1.50765	4.42395	-2.04541	4.25176	NA	NA	0.10114	7.5189e-06	0.131643	9.69102e-06	0.0408145	2.12099e-05	NA	NA	0.636835	0.000339382	0.747449	0.000876925	0.597498	0.00159613	NA	NA
FBXO38	1.5484e-05	0.00128438	4.32169	3.7181e-06	0.000202162	-4.62655	Ovary	2.15641e-05	0.00336062	-4.24805	3.78954e-06	0.000440834	-4.6226	Thyroid	6.03639e-06	0.00101753	-4.52511	5.6896e-06	0.00052186	-4.53761	NA	NA	NA	NA	NA	NA	1	1	1	0	3	-1.63935	4.47844	-1.50765	4.42395	-2.04541	4.25176	NA	NA	0.10114	7.5189e-06	0.131643	9.69102e-06	0.0408145	2.12099e-05	NA	NA	0.636835	0.000339382	0.747449	0.000876925	0.568008	0.0013418	NA	NA
FBXO38	1.5484e-05	0.00128438	4.32169	3.7181e-06	0.000202162	-4.62655	Ovary	2.15641e-05	0.00336062	-4.24805	3.78954e-06	0.000440834	-4.6226	Uterus	6.03639e-06	0.00106764	-4.52511	5.6896e-06	0.000565731	-4.53761	NA	NA	NA	NA	NA	NA	1	1	1	0	3	-1.63935	4.47844	-1.50765	4.42395	-2.04541	4.25176	NA	NA	0.10114	7.5189e-06	0.131643	9.69102e-06	0.0408145	2.12099e-05	NA	NA	0.636835	0.000339382	0.747449	0.000876925	0.583666	0.00138479	NA	NA
FBXO38	1.5484e-05	0.00128438	4.32169	3.7181e-06	0.000202162	-4.62655	Ovary	2.15641e-05	0.00336062	-4.24805	3.78954e-06	0.000440834	-4.6226	Vagina	7.81224e-06	0.00140348	4.47027	5.36617e-06	0.00053495	4.54994	NA	NA	NA	NA	NA	NA	1	1	1	0	3	-1.63935	4.47844	-1.50765	4.42395	1.93181	-4.28717	NA	NA	0.10114	7.5189e-06	0.131643	9.69102e-06	0.0533829	1.80967e-05	NA	NA	0.636835	0.000339382	0.747449	0.000876925	0.610147	0.00125194	NA	NA
FBXO38	1.5484e-05	0.00128438	4.32169	3.7181e-06	0.000202162	-4.62655	Ovary	2.15641e-05	0.00336062	-4.24805	3.78954e-06	0.000440834	-4.6226	Whole_Blood	1.01174e-05	0.00177678	4.41465	6.03163e-06	0.000501762	4.52528	NA	NA	NA	NA	NA	NA	1	1	1	0	3	-1.63935	4.47844	-1.50765	4.42395	1.88194	-4.25863	NA	NA	0.10114	7.5189e-06	0.131643	9.69102e-06	0.0598445	2.05684e-05	NA	NA	0.636835	0.000339382	0.747449	0.000876925	0.650993	0.00120391	NA	NA
FBXO38	1.5484e-05	0.00128438	4.32169	3.7181e-06	0.000202162	-4.62655	Ovary	2.15641e-05	0.00336062	-4.24805	3.78954e-06	0.000440834	-4.6226	smultixcan	6.03639e-06	0.00106968	-4.52511	5.6896e-06	0.000488538	-4.53761	NA	NA	NA	NA	NA	NA	1	1	1	0	3	-1.63935	4.47844	-1.50765	4.42395	-2.04541	4.25176	NA	NA	0.10114	7.5189e-06	0.131643	9.69102e-06	0.0408145	2.12099e-05	NA	NA	0.636835	0.000339382	0.747449	0.000876925	0.566392	0.00133217	NA	NA
FBXO38	1.5484e-05	0.00128438	4.32169	3.7181e-06	0.000202162	-4.62655	Pancreas	2.15783e-05	0.00313162	-4.2479	3.84396e-06	0.000454004	-4.61965	Adipose_Subcutaneous	6.03639e-06	0.00106776	-4.52511	5.6896e-06	0.00052058	-4.53761	NA	NA	NA	NA	NA	NA	1	1	1	0	3	-1.63935	4.47844	-1.51111	4.42032	-2.04541	4.25176	NA	NA	0.10114	7.5189e-06	0.130762	9.85565e-06	0.0408145	2.12099e-05	NA	NA	0.636835	0.000339382	0.742298	0.000860654	0.577158	0.00140374	NA	NA
FBXO38	1.5484e-05	0.00128438	4.32169	3.7181e-06	0.000202162	-4.62655	Pancreas	2.15783e-05	0.00313162	-4.2479	3.84396e-06	0.000454004	-4.61965	Adipose_Visceral_Omentum	4.98259e-06	0.000878153	-4.56552	6.03163e-06	0.000534091	-4.52528	NA	NA	NA	NA	NA	NA	1	1	1	0	3	-1.63935	4.47844	-1.51111	4.42032	-0.0162589	6.16542	NA	NA	0.10114	7.5189e-06	0.130762	9.85565e-06	0.987028	7.02967e-10	NA	NA	0.636835	0.000339382	0.742298	0.000860654	0.998751	1.66051e-07	NA	NA
FBXO38	1.5484e-05	0.00128438	4.32169	3.7181e-06	0.000202162	-4.62655	Pancreas	2.15783e-05	0.00313162	-4.2479	3.84396e-06	0.000454004	-4.61965	Adrenal_Gland	6.03639e-06	0.000996149	-4.52511	5.6896e-06	0.000532605	-4.53761	NA	NA	NA	NA	NA	NA	1	1	1	0	3	-1.63935	4.47844	-1.51111	4.42032	-2.04541	4.25176	NA	NA	0.10114	7.5189e-06	0.130762	9.85565e-06	0.0408145	2.12099e-05	NA	NA	0.636835	0.000339382	0.742298	0.000860654	0.585937	0.00137754	NA	NA
FBXO38	1.5484e-05	0.00128438	4.32169	3.7181e-06	0.000202162	-4.62655	Pancreas	2.15783e-05	0.00313162	-4.2479	3.84396e-06	0.000454004	-4.61965	Artery_Aorta	6.03639e-06	0.00104016	-4.52511	5.6896e-06	0.000485268	-4.53761	NA	NA	NA	NA	NA	NA	1	1	1	0	3	-1.63935	4.47844	-1.51111	4.42032	-2.04541	4.25176	NA	NA	0.10114	7.5189e-06	0.130762	9.85565e-06	0.0408145	2.12099e-05	NA	NA	0.636835	0.000339382	0.742298	0.000860654	0.577135	0.00133782	NA	NA
FBXO38	1.5484e-05	0.00128438	4.32169	3.7181e-06	0.000202162	-4.62655	Pancreas	2.15783e-05	0.00313162	-4.2479	3.84396e-06	0.000454004	-4.61965	Artery_Coronary	6.03639e-06	0.00102787	-4.52511	5.6896e-06	0.00055534	-4.53761	NA	NA	NA	NA	NA	NA	1	1	1	0	3	-1.63935	4.47844	-1.51111	4.42032	-2.04541	4.25176	NA	NA	0.10114	7.5189e-06	0.130762	9.85565e-06	0.0408145	2.12099e-05	NA	NA	0.636835	0.000339382	0.742298	0.000860654	0.569205	0.00142066	NA	NA
FBXO38	1.5484e-05	0.00128438	4.32169	3.7181e-06	0.000202162	-4.62655	Pancreas	2.15783e-05	0.00313162	-4.2479	3.84396e-06	0.000454004	-4.61965	Artery_Tibial	1.01174e-05	0.00153746	4.41465	6.03163e-06	0.000529452	4.52528	NA	NA	NA	NA	NA	NA	1	1	1	0	3	-1.63935	4.47844	-1.51111	4.42032	1.88194	-4.25863	NA	NA	0.10114	7.5189e-06	0.130762	9.85565e-06	0.0598445	2.05684e-05	NA	NA	0.636835	0.000339382	0.742298	0.000860654	0.620476	0.00129297	NA	NA
FBXO38	1.5484e-05	0.00128438	4.32169	3.7181e-06	0.000202162	-4.62655	Pancreas	2.15783e-05	0.00313162	-4.2479	3.84396e-06	0.000454004	-4.61965	Brain_Anterior_cingulate_cortex_BA24	1.01174e-05	0.00190556	4.41465	6.03163e-06	0.000574551	4.52528	NA	NA	NA	NA	NA	NA	1	1	1	0	3	-1.63935	4.47844	-1.51111	4.42032	1.88194	-4.25863	NA	NA	0.10114	7.5189e-06	0.130762	9.85565e-06	0.0598445	2.05684e-05	NA	NA	0.636835	0.000339382	0.742298	0.000860654	0.649049	0.00158265	NA	NA
FBXO38	1.5484e-05	0.00128438	4.32169	3.7181e-06	0.000202162	-4.62655	Pancreas	2.15783e-05	0.00313162	-4.2479	3.84396e-06	0.000454004	-4.61965	Brain_Cerebellar_Hemisphere	7.81224e-06	0.00131373	4.47027	5.36617e-06	0.000482223	4.54994	NA	NA	NA	NA	NA	NA	1	1	1	0	3	-1.63935	4.47844	-1.51111	4.42032	1.93181	-4.28717	NA	NA	0.10114	7.5189e-06	0.130762	9.85565e-06	0.0533829	1.80967e-05	NA	NA	0.636835	0.000339382	0.742298	0.000860654	0.6148	0.00116783	NA	NA
FBXO38	1.5484e-05	0.00128438	4.32169	3.7181e-06	0.000202162	-4.62655	Pancreas	2.15783e-05	0.00313162	-4.2479	3.84396e-06	0.000454004	-4.61965	Brain_Cerebellum	1.01174e-05	0.00169928	4.41465	6.03163e-06	0.000554117	4.52528	NA	NA	NA	NA	NA	NA	1	1	1	0	3	-1.63935	4.47844	-1.51111	4.42032	1.88194	-4.25863	NA	NA	0.10114	7.5189e-06	0.130762	9.85565e-06	0.0598445	2.05684e-05	NA	NA	0.636835	0.000339382	0.742298	0.000860654	0.629012	0.00134497	NA	NA
FBXO38	1.5484e-05	0.00128438	4.32169	3.7181e-06	0.000202162	-4.62655	Pancreas	2.15783e-05	0.00313162	-4.2479	3.84396e-06	0.000454004	-4.61965	Brain_Cortex	7.81224e-06	0.00129973	4.47027	5.36617e-06	0.000506335	4.54994	NA	NA	NA	NA	NA	NA	1	1	1	0	3	-1.63935	4.47844	-1.51111	4.42032	1.93181	-4.28717	NA	NA	0.10114	7.5189e-06	0.130762	9.85565e-06	0.0533829	1.80967e-05	NA	NA	0.636835	0.000339382	0.742298	0.000860654	0.614477	0.00123519	NA	NA
FBXO38	1.5484e-05	0.00128438	4.32169	3.7181e-06	0.000202162	-4.62655	Pancreas	2.15783e-05	0.00313162	-4.2479	3.84396e-06	0.000454004	-4.61965	Brain_Frontal_Cortex_BA9	1.01174e-05	0.00180752	4.41465	6.03163e-06	0.00057929	4.52528	NA	NA	NA	NA	NA	NA	1	1	1	0	3	-1.63935	4.47844	-1.51111	4.42032	1.88194	-4.25863	NA	NA	0.10114	7.5189e-06	0.130762	9.85565e-06	0.0598445	2.05684e-05	NA	NA	0.636835	0.000339382	0.742298	0.000860654	0.634514	0.00149241	NA	NA
FBXO38	1.5484e-05	0.00128438	4.32169	3.7181e-06	0.000202162	-4.62655	Pancreas	2.15783e-05	0.00313162	-4.2479	3.84396e-06	0.000454004	-4.61965	Brain_Hippocampus	2.3515e-05	0.00468887	-4.2286	6.03163e-06	0.000705093	-4.52528	NA	NA	NA	NA	NA	NA	1	1	1	0	3	-1.63935	4.47844	-1.51111	4.42032	-1.55469	4.31817	NA	NA	0.10114	7.5189e-06	0.130762	9.85565e-06	0.120021	1.5733e-05	NA	NA	0.636835	0.000339382	0.742298	0.000860654	0.729863	0.0013595	NA	NA
FBXO38	1.5484e-05	0.00128438	4.32169	3.7181e-06	0.000202162	-4.62655	Pancreas	2.15783e-05	0.00313162	-4.2479	3.84396e-06	0.000454004	-4.61965	Brain_Putamen_basal_ganglia	7.81224e-06	0.0017529	4.47027	5.36617e-06	0.000557411	4.54994	NA	NA	NA	NA	NA	NA	1	1	1	0	3	-1.63935	4.47844	-1.51111	4.42032	1.93181	-4.28717	NA	NA	0.10114	7.5189e-06	0.130762	9.85565e-06	0.0533829	1.80967e-05	NA	NA	0.636835	0.000339382	0.742298	0.000860654	0.624805	0.00137815	NA	NA
FBXO38	1.5484e-05	0.00128438	4.32169	3.7181e-06	0.000202162	-4.62655	Pancreas	2.15783e-05	0.00313162	-4.2479	3.84396e-06	0.000454004	-4.61965	Breast_Mammary_Tissue	6.03639e-06	0.0010599	-4.52511	5.6896e-06	0.000517985	-4.53761	NA	NA	NA	NA	NA	NA	1	1	1	0	3	-1.63935	4.47844	-1.51111	4.42032	-2.04541	4.25176	NA	NA	0.10114	7.5189e-06	0.130762	9.85565e-06	0.0408145	2.12099e-05	NA	NA	0.636835	0.000339382	0.742298	0.000860654	0.572642	0.00134704	NA	NA
FBXO38	1.5484e-05	0.00128438	4.32169	3.7181e-06	0.000202162	-4.62655	Pancreas	2.15783e-05	0.00313162	-4.2479	3.84396e-06	0.000454004	-4.61965	Cells_Cultured_fibroblasts	7.81224e-06	0.00131143	4.47027	5.36617e-06	0.000498275	4.54994	NA	NA	NA	NA	NA	NA	1	1	1	0	3	-1.63935	4.47844	-1.51111	4.42032	1.93181	-4.28717	NA	NA	0.10114	7.5189e-06	0.130762	9.85565e-06	0.0533829	1.80967e-05	NA	NA	0.636835	0.000339382	0.742298	0.000860654	0.5991	0.00118107	NA	NA
FBXO38	1.5484e-05	0.00128438	4.32169	3.7181e-06	0.000202162	-4.62655	Pancreas	2.15783e-05	0.00313162	-4.2479	3.84396e-06	0.000454004	-4.61965	Cells_EBV-transformed_lymphocytes	1.80263e-06	0.000349109	-4.77438	5.06038e-06	0.000406291	-4.56227	NA	NA	NA	NA	NA	NA	1	1	1	0	3	-1.63935	4.47844	-1.51111	4.42032	-0.215108	6.27329	NA	NA	0.10114	7.5189e-06	0.130762	9.85565e-06	0.829683	3.53506e-10	NA	NA	0.636835	0.000339382	0.742298	0.000860654	0.973862	8.04807e-08	NA	NA
FBXO38	1.5484e-05	0.00128438	4.32169	3.7181e-06	0.000202162	-4.62655	Pancreas	2.15783e-05	0.00313162	-4.2479	3.84396e-06	0.000454004	-4.61965	Colon_Sigmoid	6.03639e-06	0.00102963	-4.52511	5.6896e-06	0.000500167	-4.53761	NA	NA	NA	NA	NA	NA	1	1	1	0	3	-1.63935	4.47844	-1.51111	4.42032	-2.04541	4.25176	NA	NA	0.10114	7.5189e-06	0.130762	9.85565e-06	0.0408145	2.12099e-05	NA	NA	0.636835	0.000339382	0.742298	0.000860654	0.585177	0.00133439	NA	NA
FBXO38	1.5484e-05	0.00128438	4.32169	3.7181e-06	0.000202162	-4.62655	Pancreas	2.15783e-05	0.00313162	-4.2479	3.84396e-06	0.000454004	-4.61965	Colon_Transverse	5.12314e-06	0.000996427	-4.55968	6.03163e-06	0.000565733	-4.52528	NA	NA	NA	NA	NA	NA	1	1	1	0	3	-1.63935	4.47844	-1.51111	4.42032	0.00765222	6.17914	NA	NA	0.10114	7.5189e-06	0.130762	9.85565e-06	0.993894	6.44524e-10	NA	NA	0.636835	0.000339382	0.742298	0.000860654	0.99965	1.70154e-07	NA	NA
FBXO38	1.5484e-05	0.00128438	4.32169	3.7181e-06	0.000202162	-4.62655	Pancreas	2.15783e-05	0.00313162	-4.2479	3.84396e-06	0.000454004	-4.61965	Esophagus_Gastroesophageal_Junction	6.03639e-06	0.00100775	-4.52511	5.6896e-06	0.000520491	-4.53761	NA	NA	NA	NA	NA	NA	1	1	1	0	3	-1.63935	4.47844	-1.51111	4.42032	-2.04541	4.25176	NA	NA	0.10114	7.5189e-06	0.130762	9.85565e-06	0.0408145	2.12099e-05	NA	NA	0.636835	0.000339382	0.742298	0.000860654	0.581435	0.00135212	NA	NA
FBXO38	1.5484e-05	0.00128438	4.32169	3.7181e-06	0.000202162	-4.62655	Pancreas	2.15783e-05	0.00313162	-4.2479	3.84396e-06	0.000454004	-4.61965	Esophagus_Mucosa	6.03639e-06	0.00105901	-4.52511	5.6896e-06	0.000529023	-4.53761	NA	NA	NA	NA	NA	NA	1	1	1	0	3	-1.63935	4.47844	-1.51111	4.42032	-2.04541	4.25176	NA	NA	0.10114	7.5189e-06	0.130762	9.85565e-06	0.0408145	2.12099e-05	NA	NA	0.636835	0.000339382	0.742298	0.000860654	0.581228	0.00138899	NA	NA
FBXO38	1.5484e-05	0.00128438	4.32169	3.7181e-06	0.000202162	-4.62655	Pancreas	2.15783e-05	0.00313162	-4.2479	3.84396e-06	0.000454004	-4.61965	Esophagus_Muscularis	1.01174e-05	0.00157409	4.41465	6.03163e-06	0.000517276	4.52528	NA	NA	NA	NA	NA	NA	1	1	1	0	3	-1.63935	4.47844	-1.51111	4.42032	1.88194	-4.25863	NA	NA	0.10114	7.5189e-06	0.130762	9.85565e-06	0.0598445	2.05684e-05	NA	NA	0.636835	0.000339382	0.742298	0.000860654	0.630371	0.00129269	NA	NA
FBXO38	1.5484e-05	0.00128438	4.32169	3.7181e-06	0.000202162	-4.62655	Pancreas	2.15783e-05	0.00313162	-4.2479	3.84396e-06	0.000454004	-4.61965	Heart_Atrial_Appendage	6.03639e-06	0.00121098	-4.52511	5.6896e-06	0.000547312	-4.53761	NA	NA	NA	NA	NA	NA	1	1	1	0	3	-1.63935	4.47844	-1.51111	4.42032	-2.04541	4.25176	NA	NA	0.10114	7.5189e-06	0.130762	9.85565e-06	0.0408145	2.12099e-05	NA	NA	0.636835	0.000339382	0.742298	0.000860654	0.566416	0.00149324	NA	NA
FBXO38	1.5484e-05	0.00128438	4.32169	3.7181e-06	0.000202162	-4.62655	Pancreas	2.15783e-05	0.00313162	-4.2479	3.84396e-06	0.000454004	-4.61965	Heart_Left_Ventricle	1.91143e-05	0.00317828	-4.27499	5.6896e-06	0.000556414	-4.53761	NA	NA	NA	NA	NA	NA	1	1	1	0	3	-1.63935	4.47844	-1.51111	4.42032	-1.62227	4.32244	NA	NA	0.10114	7.5189e-06	0.130762	9.85565e-06	0.104745	1.54312e-05	NA	NA	0.636835	0.000339382	0.742298	0.000860654	0.705706	0.00115303	NA	NA
FBXO38	1.5484e-05	0.00128438	4.32169	3.7181e-06	0.000202162	-4.62655	Pancreas	2.15783e-05	0.00313162	-4.2479	3.84396e-06	0.000454004	-4.61965	Lung	6.03639e-06	0.0010469	-4.52511	5.6896e-06	0.000496812	-4.53761	NA	NA	NA	NA	NA	NA	1	1	1	0	3	-1.63935	4.47844	-1.51111	4.42032	-2.04541	4.25176	NA	NA	0.10114	7.5189e-06	0.130762	9.85565e-06	0.0408145	2.12099e-05	NA	NA	0.636835	0.000339382	0.742298	0.000860654	0.5516	0.00135759	NA	NA
FBXO38	1.5484e-05	0.00128438	4.32169	3.7181e-06	0.000202162	-4.62655	Pancreas	2.15783e-05	0.00313162	-4.2479	3.84396e-06	0.000454004	-4.61965	Minor_Salivary_Gland	1.01174e-05	0.00165511	4.41465	6.03163e-06	0.000510628	4.52528	NA	NA	NA	NA	NA	NA	1	1	1	0	3	-1.63935	4.47844	-1.51111	4.42032	1.88194	-4.25863	NA	NA	0.10114	7.5189e-06	0.130762	9.85565e-06	0.0598445	2.05684e-05	NA	NA	0.636835	0.000339382	0.742298	0.000860654	0.620127	0.001338	NA	NA
FBXO38	1.5484e-05	0.00128438	4.32169	3.7181e-06	0.000202162	-4.62655	Pancreas	2.15783e-05	0.00313162	-4.2479	3.84396e-06	0.000454004	-4.61965	Muscle_Skeletal	6.03639e-06	0.00119496	-4.52511	5.6896e-06	0.000509171	-4.53761	NA	NA	NA	NA	NA	NA	1	1	1	0	3	-1.63935	4.47844	-1.51111	4.42032	-2.04541	4.25176	NA	NA	0.10114	7.5189e-06	0.130762	9.85565e-06	0.0408145	2.12099e-05	NA	NA	0.636835	0.000339382	0.742298	0.000860654	0.582153	0.00137534	NA	NA
FBXO38	1.5484e-05	0.00128438	4.32169	3.7181e-06	0.000202162	-4.62655	Pancreas	2.15783e-05	0.00313162	-4.2479	3.84396e-06	0.000454004	-4.61965	Nerve_Tibial	6.03639e-06	0.00105907	-4.52511	5.6896e-06	0.000525247	-4.53761	NA	NA	NA	NA	NA	NA	1	1	1	0	3	-1.63935	4.47844	-1.51111	4.42032	-2.04541	4.25176	NA	NA	0.10114	7.5189e-06	0.130762	9.85565e-06	0.0408145	2.12099e-05	NA	NA	0.636835	0.000339382	0.742298	0.000860654	0.572625	0.00143465	NA	NA
FBXO38	1.5484e-05	0.00128438	4.32169	3.7181e-06	0.000202162	-4.62655	Pancreas	2.15783e-05	0.00313162	-4.2479	3.84396e-06	0.000454004	-4.61965	Ovary	6.03639e-06	0.00103137	-4.52511	5.6896e-06	0.000540181	-4.53761	NA	NA	NA	NA	NA	NA	1	1	1	0	3	-1.63935	4.47844	-1.51111	4.42032	-2.04541	4.25176	NA	NA	0.10114	7.5189e-06	0.130762	9.85565e-06	0.0408145	2.12099e-05	NA	NA	0.636835	0.000339382	0.742298	0.000860654	0.571042	0.00137381	NA	NA
FBXO38	1.5484e-05	0.00128438	4.32169	3.7181e-06	0.000202162	-4.62655	Pancreas	2.15783e-05	0.00313162	-4.2479	3.84396e-06	0.000454004	-4.61965	Pancreas	6.03639e-06	0.00122198	-4.52511	5.6896e-06	0.000558257	-4.53761	NA	NA	NA	NA	NA	NA	1	1	1	0	3	-1.63935	4.47844	-1.51111	4.42032	-2.04541	4.25176	NA	NA	0.10114	7.5189e-06	0.130762	9.85565e-06	0.0408145	2.12099e-05	NA	NA	0.636835	0.000339382	0.742298	0.000860654	0.579975	0.00146403	NA	NA
FBXO38	1.5484e-05	0.00128438	4.32169	3.7181e-06	0.000202162	-4.62655	Pancreas	2.15783e-05	0.00313162	-4.2479	3.84396e-06	0.000454004	-4.61965	Pituitary	6.03639e-06	0.00110649	-4.52511	5.6896e-06	0.000566084	-4.53761	NA	NA	NA	NA	NA	NA	1	1	1	0	3	-1.63935	4.47844	-1.51111	4.42032	-2.04541	4.25176	NA	NA	0.10114	7.5189e-06	0.130762	9.85565e-06	0.0408145	2.12099e-05	NA	NA	0.636835	0.000339382	0.742298	0.000860654	0.598789	0.00143146	NA	NA
FBXO38	1.5484e-05	0.00128438	4.32169	3.7181e-06	0.000202162	-4.62655	Pancreas	2.15783e-05	0.00313162	-4.2479	3.84396e-06	0.000454004	-4.61965	Prostate	6.03639e-06	0.00109391	-4.52511	5.6896e-06	0.000529015	-4.53761	NA	NA	NA	NA	NA	NA	1	1	1	0	3	-1.63935	4.47844	-1.51111	4.42032	-2.04541	4.25176	NA	NA	0.10114	7.5189e-06	0.130762	9.85565e-06	0.0408145	2.12099e-05	NA	NA	0.636835	0.000339382	0.742298	0.000860654	0.587387	0.00138781	NA	NA
FBXO38	1.5484e-05	0.00128438	4.32169	3.7181e-06	0.000202162	-4.62655	Pancreas	2.15783e-05	0.00313162	-4.2479	3.84396e-06	0.000454004	-4.61965	Skin_Not_Sun_Exposed_Suprapubic	7.81224e-06	0.00135388	4.47027	5.36617e-06	0.000535401	4.54994	NA	NA	NA	NA	NA	NA	1	1	1	0	3	-1.63935	4.47844	-1.51111	4.42032	1.93181	-4.28717	NA	NA	0.10114	7.5189e-06	0.130762	9.85565e-06	0.0533829	1.80967e-05	NA	NA	0.636835	0.000339382	0.742298	0.000860654	0.609924	0.00124055	NA	NA
FBXO38	1.5484e-05	0.00128438	4.32169	3.7181e-06	0.000202162	-4.62655	Pancreas	2.15783e-05	0.00313162	-4.2479	3.84396e-06	0.000454004	-4.61965	Skin_Sun_Exposed_Lower_leg	6.03639e-06	0.00108387	-4.52511	5.6896e-06	0.000528301	-4.53761	NA	NA	NA	NA	NA	NA	1	1	1	0	3	-1.63935	4.47844	-1.51111	4.42032	-2.04541	4.25176	NA	NA	0.10114	7.5189e-06	0.130762	9.85565e-06	0.0408145	2.12099e-05	NA	NA	0.636835	0.000339382	0.742298	0.000860654	0.590334	0.00134516	NA	NA
FBXO38	1.5484e-05	0.00128438	4.32169	3.7181e-06	0.000202162	-4.62655	Pancreas	2.15783e-05	0.00313162	-4.2479	3.84396e-06	0.000454004	-4.61965	Small_Intestine_Terminal_Ileum	6.03639e-06	0.00112719	-4.52511	5.6896e-06	0.000517753	-4.53761	NA	NA	NA	NA	NA	NA	1	1	1	0	3	-1.63935	4.47844	-1.51111	4.42032	-2.04541	4.25176	NA	NA	0.10114	7.5189e-06	0.130762	9.85565e-06	0.0408145	2.12099e-05	NA	NA	0.636835	0.000339382	0.742298	0.000860654	0.583709	0.00138072	NA	NA
FBXO38	1.5484e-05	0.00128438	4.32169	3.7181e-06	0.000202162	-4.62655	Pancreas	2.15783e-05	0.00313162	-4.2479	3.84396e-06	0.000454004	-4.61965	Spleen	6.03639e-06	0.00114432	-4.52511	5.6896e-06	0.000493582	-4.53761	NA	NA	NA	NA	NA	NA	1	1	1	0	3	-1.63935	4.47844	-1.51111	4.42032	-2.04541	4.25176	NA	NA	0.10114	7.5189e-06	0.130762	9.85565e-06	0.0408145	2.12099e-05	NA	NA	0.636835	0.000339382	0.742298	0.000860654	0.583671	0.00130508	NA	NA
FBXO38	1.5484e-05	0.00128438	4.32169	3.7181e-06	0.000202162	-4.62655	Pancreas	2.15783e-05	0.00313162	-4.2479	3.84396e-06	0.000454004	-4.61965	Stomach	6.03639e-06	0.00119974	-4.52511	5.6896e-06	0.000524787	-4.53761	NA	NA	NA	NA	NA	NA	1	1	1	0	3	-1.63935	4.47844	-1.51111	4.42032	-2.04541	4.25176	NA	NA	0.10114	7.5189e-06	0.130762	9.85565e-06	0.0408145	2.12099e-05	NA	NA	0.636835	0.000339382	0.742298	0.000860654	0.58757	0.00148737	NA	NA
FBXO38	1.5484e-05	0.00128438	4.32169	3.7181e-06	0.000202162	-4.62655	Pancreas	2.15783e-05	0.00313162	-4.2479	3.84396e-06	0.000454004	-4.61965	Testis	6.03639e-06	0.00127752	-4.52511	5.6896e-06	0.000580158	-4.53761	NA	NA	NA	NA	NA	NA	1	1	1	0	3	-1.63935	4.47844	-1.51111	4.42032	-2.04541	4.25176	NA	NA	0.10114	7.5189e-06	0.130762	9.85565e-06	0.0408145	2.12099e-05	NA	NA	0.636835	0.000339382	0.742298	0.000860654	0.597498	0.00159613	NA	NA
FBXO38	1.5484e-05	0.00128438	4.32169	3.7181e-06	0.000202162	-4.62655	Pancreas	2.15783e-05	0.00313162	-4.2479	3.84396e-06	0.000454004	-4.61965	Thyroid	6.03639e-06	0.00101753	-4.52511	5.6896e-06	0.00052186	-4.53761	NA	NA	NA	NA	NA	NA	1	1	1	0	3	-1.63935	4.47844	-1.51111	4.42032	-2.04541	4.25176	NA	NA	0.10114	7.5189e-06	0.130762	9.85565e-06	0.0408145	2.12099e-05	NA	NA	0.636835	0.000339382	0.742298	0.000860654	0.568008	0.0013418	NA	NA
FBXO38	1.5484e-05	0.00128438	4.32169	3.7181e-06	0.000202162	-4.62655	Pancreas	2.15783e-05	0.00313162	-4.2479	3.84396e-06	0.000454004	-4.61965	Uterus	6.03639e-06	0.00106764	-4.52511	5.6896e-06	0.000565731	-4.53761	NA	NA	NA	NA	NA	NA	1	1	1	0	3	-1.63935	4.47844	-1.51111	4.42032	-2.04541	4.25176	NA	NA	0.10114	7.5189e-06	0.130762	9.85565e-06	0.0408145	2.12099e-05	NA	NA	0.636835	0.000339382	0.742298	0.000860654	0.583666	0.00138479	NA	NA
FBXO38	1.5484e-05	0.00128438	4.32169	3.7181e-06	0.000202162	-4.62655	Pancreas	2.15783e-05	0.00313162	-4.2479	3.84396e-06	0.000454004	-4.61965	Vagina	7.81224e-06	0.00140348	4.47027	5.36617e-06	0.00053495	4.54994	NA	NA	NA	NA	NA	NA	1	1	1	0	3	-1.63935	4.47844	-1.51111	4.42032	1.93181	-4.28717	NA	NA	0.10114	7.5189e-06	0.130762	9.85565e-06	0.0533829	1.80967e-05	NA	NA	0.636835	0.000339382	0.742298	0.000860654	0.610147	0.00125194	NA	NA
FBXO38	1.5484e-05	0.00128438	4.32169	3.7181e-06	0.000202162	-4.62655	Pancreas	2.15783e-05	0.00313162	-4.2479	3.84396e-06	0.000454004	-4.61965	Whole_Blood	1.01174e-05	0.00177678	4.41465	6.03163e-06	0.000501762	4.52528	NA	NA	NA	NA	NA	NA	1	1	1	0	3	-1.63935	4.47844	-1.51111	4.42032	1.88194	-4.25863	NA	NA	0.10114	7.5189e-06	0.130762	9.85565e-06	0.0598445	2.05684e-05	NA	NA	0.636835	0.000339382	0.742298	0.000860654	0.650993	0.00120391	NA	NA
FBXO38	1.5484e-05	0.00128438	4.32169	3.7181e-06	0.000202162	-4.62655	Pancreas	2.15783e-05	0.00313162	-4.2479	3.84396e-06	0.000454004	-4.61965	smultixcan	6.03639e-06	0.00106968	-4.52511	5.6896e-06	0.000488538	-4.53761	NA	NA	NA	NA	NA	NA	1	1	1	0	3	-1.63935	4.47844	-1.51111	4.42032	-2.04541	4.25176	NA	NA	0.10114	7.5189e-06	0.130762	9.85565e-06	0.0408145	2.12099e-05	NA	NA	0.636835	0.000339382	0.742298	0.000860654	0.566392	0.00133217	NA	NA
FBXO38	1.5484e-05	0.00128438	4.32169	3.7181e-06	0.000202162	-4.62655	Pituitary	2.00866e-05	0.00305015	-4.26393	3.63462e-06	0.000382663	-4.63125	Adipose_Subcutaneous	6.03639e-06	0.00106776	-4.52511	5.6896e-06	0.00052058	-4.53761	NA	NA	NA	NA	NA	NA	1	1	1	0	3	-1.63935	4.47844	-1.5241	4.42974	-2.04541	4.25176	NA	NA	0.10114	7.5189e-06	0.127483	9.43474e-06	0.0408145	2.12099e-05	NA	NA	0.636835	0.000339382	0.727452	0.00088412	0.577158	0.00140374	NA	NA
FBXO38	1.5484e-05	0.00128438	4.32169	3.7181e-06	0.000202162	-4.62655	Pituitary	2.00866e-05	0.00305015	-4.26393	3.63462e-06	0.000382663	-4.63125	Adipose_Visceral_Omentum	4.98259e-06	0.000878153	-4.56552	6.03163e-06	0.000534091	-4.52528	NA	NA	NA	NA	NA	NA	1	1	1	0	3	-1.63935	4.47844	-1.5241	4.42974	-0.0162589	6.16542	NA	NA	0.10114	7.5189e-06	0.127483	9.43474e-06	0.987028	7.02967e-10	NA	NA	0.636835	0.000339382	0.727452	0.00088412	0.998751	1.66051e-07	NA	NA
FBXO38	1.5484e-05	0.00128438	4.32169	3.7181e-06	0.000202162	-4.62655	Pituitary	2.00866e-05	0.00305015	-4.26393	3.63462e-06	0.000382663	-4.63125	Adrenal_Gland	6.03639e-06	0.000996149	-4.52511	5.6896e-06	0.000532605	-4.53761	NA	NA	NA	NA	NA	NA	1	1	1	0	3	-1.63935	4.47844	-1.5241	4.42974	-2.04541	4.25176	NA	NA	0.10114	7.5189e-06	0.127483	9.43474e-06	0.0408145	2.12099e-05	NA	NA	0.636835	0.000339382	0.727452	0.00088412	0.585937	0.00137754	NA	NA
FBXO38	1.5484e-05	0.00128438	4.32169	3.7181e-06	0.000202162	-4.62655	Pituitary	2.00866e-05	0.00305015	-4.26393	3.63462e-06	0.000382663	-4.63125	Artery_Aorta	6.03639e-06	0.00104016	-4.52511	5.6896e-06	0.000485268	-4.53761	NA	NA	NA	NA	NA	NA	1	1	1	0	3	-1.63935	4.47844	-1.5241	4.42974	-2.04541	4.25176	NA	NA	0.10114	7.5189e-06	0.127483	9.43474e-06	0.0408145	2.12099e-05	NA	NA	0.636835	0.000339382	0.727452	0.00088412	0.577135	0.00133782	NA	NA
FBXO38	1.5484e-05	0.00128438	4.32169	3.7181e-06	0.000202162	-4.62655	Pituitary	2.00866e-05	0.00305015	-4.26393	3.63462e-06	0.000382663	-4.63125	Artery_Coronary	6.03639e-06	0.00102787	-4.52511	5.6896e-06	0.00055534	-4.53761	NA	NA	NA	NA	NA	NA	1	1	1	0	3	-1.63935	4.47844	-1.5241	4.42974	-2.04541	4.25176	NA	NA	0.10114	7.5189e-06	0.127483	9.43474e-06	0.0408145	2.12099e-05	NA	NA	0.636835	0.000339382	0.727452	0.00088412	0.569205	0.00142066	NA	NA
FBXO38	1.5484e-05	0.00128438	4.32169	3.7181e-06	0.000202162	-4.62655	Pituitary	2.00866e-05	0.00305015	-4.26393	3.63462e-06	0.000382663	-4.63125	Artery_Tibial	1.01174e-05	0.00153746	4.41465	6.03163e-06	0.000529452	4.52528	NA	NA	NA	NA	NA	NA	1	1	1	0	3	-1.63935	4.47844	-1.5241	4.42974	1.88194	-4.25863	NA	NA	0.10114	7.5189e-06	0.127483	9.43474e-06	0.0598445	2.05684e-05	NA	NA	0.636835	0.000339382	0.727452	0.00088412	0.620476	0.00129297	NA	NA
FBXO38	1.5484e-05	0.00128438	4.32169	3.7181e-06	0.000202162	-4.62655	Pituitary	2.00866e-05	0.00305015	-4.26393	3.63462e-06	0.000382663	-4.63125	Brain_Anterior_cingulate_cortex_BA24	1.01174e-05	0.00190556	4.41465	6.03163e-06	0.000574551	4.52528	NA	NA	NA	NA	NA	NA	1	1	1	0	3	-1.63935	4.47844	-1.5241	4.42974	1.88194	-4.25863	NA	NA	0.10114	7.5189e-06	0.127483	9.43474e-06	0.0598445	2.05684e-05	NA	NA	0.636835	0.000339382	0.727452	0.00088412	0.649049	0.00158265	NA	NA
FBXO38	1.5484e-05	0.00128438	4.32169	3.7181e-06	0.000202162	-4.62655	Pituitary	2.00866e-05	0.00305015	-4.26393	3.63462e-06	0.000382663	-4.63125	Brain_Cerebellar_Hemisphere	7.81224e-06	0.00131373	4.47027	5.36617e-06	0.000482223	4.54994	NA	NA	NA	NA	NA	NA	1	1	1	0	3	-1.63935	4.47844	-1.5241	4.42974	1.93181	-4.28717	NA	NA	0.10114	7.5189e-06	0.127483	9.43474e-06	0.0533829	1.80967e-05	NA	NA	0.636835	0.000339382	0.727452	0.00088412	0.6148	0.00116783	NA	NA
FBXO38	1.5484e-05	0.00128438	4.32169	3.7181e-06	0.000202162	-4.62655	Pituitary	2.00866e-05	0.00305015	-4.26393	3.63462e-06	0.000382663	-4.63125	Brain_Cerebellum	1.01174e-05	0.00169928	4.41465	6.03163e-06	0.000554117	4.52528	NA	NA	NA	NA	NA	NA	1	1	1	0	3	-1.63935	4.47844	-1.5241	4.42974	1.88194	-4.25863	NA	NA	0.10114	7.5189e-06	0.127483	9.43474e-06	0.0598445	2.05684e-05	NA	NA	0.636835	0.000339382	0.727452	0.00088412	0.629012	0.00134497	NA	NA
FBXO38	1.5484e-05	0.00128438	4.32169	3.7181e-06	0.000202162	-4.62655	Pituitary	2.00866e-05	0.00305015	-4.26393	3.63462e-06	0.000382663	-4.63125	Brain_Cortex	7.81224e-06	0.00129973	4.47027	5.36617e-06	0.000506335	4.54994	NA	NA	NA	NA	NA	NA	1	1	1	0	3	-1.63935	4.47844	-1.5241	4.42974	1.93181	-4.28717	NA	NA	0.10114	7.5189e-06	0.127483	9.43474e-06	0.0533829	1.80967e-05	NA	NA	0.636835	0.000339382	0.727452	0.00088412	0.614477	0.00123519	NA	NA
FBXO38	1.5484e-05	0.00128438	4.32169	3.7181e-06	0.000202162	-4.62655	Pituitary	2.00866e-05	0.00305015	-4.26393	3.63462e-06	0.000382663	-4.63125	Brain_Frontal_Cortex_BA9	1.01174e-05	0.00180752	4.41465	6.03163e-06	0.00057929	4.52528	NA	NA	NA	NA	NA	NA	1	1	1	0	3	-1.63935	4.47844	-1.5241	4.42974	1.88194	-4.25863	NA	NA	0.10114	7.5189e-06	0.127483	9.43474e-06	0.0598445	2.05684e-05	NA	NA	0.636835	0.000339382	0.727452	0.00088412	0.634514	0.00149241	NA	NA
FBXO38	1.5484e-05	0.00128438	4.32169	3.7181e-06	0.000202162	-4.62655	Pituitary	2.00866e-05	0.00305015	-4.26393	3.63462e-06	0.000382663	-4.63125	Brain_Hippocampus	2.3515e-05	0.00468887	-4.2286	6.03163e-06	0.000705093	-4.52528	NA	NA	NA	NA	NA	NA	1	1	1	0	3	-1.63935	4.47844	-1.5241	4.42974	-1.55469	4.31817	NA	NA	0.10114	7.5189e-06	0.127483	9.43474e-06	0.120021	1.5733e-05	NA	NA	0.636835	0.000339382	0.727452	0.00088412	0.729863	0.0013595	NA	NA
FBXO38	1.5484e-05	0.00128438	4.32169	3.7181e-06	0.000202162	-4.62655	Pituitary	2.00866e-05	0.00305015	-4.26393	3.63462e-06	0.000382663	-4.63125	Brain_Putamen_basal_ganglia	7.81224e-06	0.0017529	4.47027	5.36617e-06	0.000557411	4.54994	NA	NA	NA	NA	NA	NA	1	1	1	0	3	-1.63935	4.47844	-1.5241	4.42974	1.93181	-4.28717	NA	NA	0.10114	7.5189e-06	0.127483	9.43474e-06	0.0533829	1.80967e-05	NA	NA	0.636835	0.000339382	0.727452	0.00088412	0.624805	0.00137815	NA	NA
FBXO38	1.5484e-05	0.00128438	4.32169	3.7181e-06	0.000202162	-4.62655	Pituitary	2.00866e-05	0.00305015	-4.26393	3.63462e-06	0.000382663	-4.63125	Breast_Mammary_Tissue	6.03639e-06	0.0010599	-4.52511	5.6896e-06	0.000517985	-4.53761	NA	NA	NA	NA	NA	NA	1	1	1	0	3	-1.63935	4.47844	-1.5241	4.42974	-2.04541	4.25176	NA	NA	0.10114	7.5189e-06	0.127483	9.43474e-06	0.0408145	2.12099e-05	NA	NA	0.636835	0.000339382	0.727452	0.00088412	0.572642	0.00134704	NA	NA
FBXO38	1.5484e-05	0.00128438	4.32169	3.7181e-06	0.000202162	-4.62655	Pituitary	2.00866e-05	0.00305015	-4.26393	3.63462e-06	0.000382663	-4.63125	Cells_Cultured_fibroblasts	7.81224e-06	0.00131143	4.47027	5.36617e-06	0.000498275	4.54994	NA	NA	NA	NA	NA	NA	1	1	1	0	3	-1.63935	4.47844	-1.5241	4.42974	1.93181	-4.28717	NA	NA	0.10114	7.5189e-06	0.127483	9.43474e-06	0.0533829	1.80967e-05	NA	NA	0.636835	0.000339382	0.727452	0.00088412	0.5991	0.00118107	NA	NA
FBXO38	1.5484e-05	0.00128438	4.32169	3.7181e-06	0.000202162	-4.62655	Pituitary	2.00866e-05	0.00305015	-4.26393	3.63462e-06	0.000382663	-4.63125	Cells_EBV-transformed_lymphocytes	1.80263e-06	0.000349109	-4.77438	5.06038e-06	0.000406291	-4.56227	NA	NA	NA	NA	NA	NA	1	1	1	0	3	-1.63935	4.47844	-1.5241	4.42974	-0.215108	6.27329	NA	NA	0.10114	7.5189e-06	0.127483	9.43474e-06	0.829683	3.53506e-10	NA	NA	0.636835	0.000339382	0.727452	0.00088412	0.973862	8.04807e-08	NA	NA
FBXO38	1.5484e-05	0.00128438	4.32169	3.7181e-06	0.000202162	-4.62655	Pituitary	2.00866e-05	0.00305015	-4.26393	3.63462e-06	0.000382663	-4.63125	Colon_Sigmoid	6.03639e-06	0.00102963	-4.52511	5.6896e-06	0.000500167	-4.53761	NA	NA	NA	NA	NA	NA	1	1	1	0	3	-1.63935	4.47844	-1.5241	4.42974	-2.04541	4.25176	NA	NA	0.10114	7.5189e-06	0.127483	9.43474e-06	0.0408145	2.12099e-05	NA	NA	0.636835	0.000339382	0.727452	0.00088412	0.585177	0.00133439	NA	NA
FBXO38	1.5484e-05	0.00128438	4.32169	3.7181e-06	0.000202162	-4.62655	Pituitary	2.00866e-05	0.00305015	-4.26393	3.63462e-06	0.000382663	-4.63125	Colon_Transverse	5.12314e-06	0.000996427	-4.55968	6.03163e-06	0.000565733	-4.52528	NA	NA	NA	NA	NA	NA	1	1	1	0	3	-1.63935	4.47844	-1.5241	4.42974	0.00765222	6.17914	NA	NA	0.10114	7.5189e-06	0.127483	9.43474e-06	0.993894	6.44524e-10	NA	NA	0.636835	0.000339382	0.727452	0.00088412	0.99965	1.70154e-07	NA	NA
FBXO38	1.5484e-05	0.00128438	4.32169	3.7181e-06	0.000202162	-4.62655	Pituitary	2.00866e-05	0.00305015	-4.26393	3.63462e-06	0.000382663	-4.63125	Esophagus_Gastroesophageal_Junction	6.03639e-06	0.00100775	-4.52511	5.6896e-06	0.000520491	-4.53761	NA	NA	NA	NA	NA	NA	1	1	1	0	3	-1.63935	4.47844	-1.5241	4.42974	-2.04541	4.25176	NA	NA	0.10114	7.5189e-06	0.127483	9.43474e-06	0.0408145	2.12099e-05	NA	NA	0.636835	0.000339382	0.727452	0.00088412	0.581435	0.00135212	NA	NA
FBXO38	1.5484e-05	0.00128438	4.32169	3.7181e-06	0.000202162	-4.62655	Pituitary	2.00866e-05	0.00305015	-4.26393	3.63462e-06	0.000382663	-4.63125	Esophagus_Mucosa	6.03639e-06	0.00105901	-4.52511	5.6896e-06	0.000529023	-4.53761	NA	NA	NA	NA	NA	NA	1	1	1	0	3	-1.63935	4.47844	-1.5241	4.42974	-2.04541	4.25176	NA	NA	0.10114	7.5189e-06	0.127483	9.43474e-06	0.0408145	2.12099e-05	NA	NA	0.636835	0.000339382	0.727452	0.00088412	0.581228	0.00138899	NA	NA
FBXO38	1.5484e-05	0.00128438	4.32169	3.7181e-06	0.000202162	-4.62655	Pituitary	2.00866e-05	0.00305015	-4.26393	3.63462e-06	0.000382663	-4.63125	Esophagus_Muscularis	1.01174e-05	0.00157409	4.41465	6.03163e-06	0.000517276	4.52528	NA	NA	NA	NA	NA	NA	1	1	1	0	3	-1.63935	4.47844	-1.5241	4.42974	1.88194	-4.25863	NA	NA	0.10114	7.5189e-06	0.127483	9.43474e-06	0.0598445	2.05684e-05	NA	NA	0.636835	0.000339382	0.727452	0.00088412	0.630371	0.00129269	NA	NA
FBXO38	1.5484e-05	0.00128438	4.32169	3.7181e-06	0.000202162	-4.62655	Pituitary	2.00866e-05	0.00305015	-4.26393	3.63462e-06	0.000382663	-4.63125	Heart_Atrial_Appendage	6.03639e-06	0.00121098	-4.52511	5.6896e-06	0.000547312	-4.53761	NA	NA	NA	NA	NA	NA	1	1	1	0	3	-1.63935	4.47844	-1.5241	4.42974	-2.04541	4.25176	NA	NA	0.10114	7.5189e-06	0.127483	9.43474e-06	0.0408145	2.12099e-05	NA	NA	0.636835	0.000339382	0.727452	0.00088412	0.566416	0.00149324	NA	NA
FBXO38	1.5484e-05	0.00128438	4.32169	3.7181e-06	0.000202162	-4.62655	Pituitary	2.00866e-05	0.00305015	-4.26393	3.63462e-06	0.000382663	-4.63125	Heart_Left_Ventricle	1.91143e-05	0.00317828	-4.27499	5.6896e-06	0.000556414	-4.53761	NA	NA	NA	NA	NA	NA	1	1	1	0	3	-1.63935	4.47844	-1.5241	4.42974	-1.62227	4.32244	NA	NA	0.10114	7.5189e-06	0.127483	9.43474e-06	0.104745	1.54312e-05	NA	NA	0.636835	0.000339382	0.727452	0.00088412	0.705706	0.00115303	NA	NA
FBXO38	1.5484e-05	0.00128438	4.32169	3.7181e-06	0.000202162	-4.62655	Pituitary	2.00866e-05	0.00305015	-4.26393	3.63462e-06	0.000382663	-4.63125	Lung	6.03639e-06	0.0010469	-4.52511	5.6896e-06	0.000496812	-4.53761	NA	NA	NA	NA	NA	NA	1	1	1	0	3	-1.63935	4.47844	-1.5241	4.42974	-2.04541	4.25176	NA	NA	0.10114	7.5189e-06	0.127483	9.43474e-06	0.0408145	2.12099e-05	NA	NA	0.636835	0.000339382	0.727452	0.00088412	0.5516	0.00135759	NA	NA
FBXO38	1.5484e-05	0.00128438	4.32169	3.7181e-06	0.000202162	-4.62655	Pituitary	2.00866e-05	0.00305015	-4.26393	3.63462e-06	0.000382663	-4.63125	Minor_Salivary_Gland	1.01174e-05	0.00165511	4.41465	6.03163e-06	0.000510628	4.52528	NA	NA	NA	NA	NA	NA	1	1	1	0	3	-1.63935	4.47844	-1.5241	4.42974	1.88194	-4.25863	NA	NA	0.10114	7.5189e-06	0.127483	9.43474e-06	0.0598445	2.05684e-05	NA	NA	0.636835	0.000339382	0.727452	0.00088412	0.620127	0.001338	NA	NA
FBXO38	1.5484e-05	0.00128438	4.32169	3.7181e-06	0.000202162	-4.62655	Pituitary	2.00866e-05	0.00305015	-4.26393	3.63462e-06	0.000382663	-4.63125	Muscle_Skeletal	6.03639e-06	0.00119496	-4.52511	5.6896e-06	0.000509171	-4.53761	NA	NA	NA	NA	NA	NA	1	1	1	0	3	-1.63935	4.47844	-1.5241	4.42974	-2.04541	4.25176	NA	NA	0.10114	7.5189e-06	0.127483	9.43474e-06	0.0408145	2.12099e-05	NA	NA	0.636835	0.000339382	0.727452	0.00088412	0.582153	0.00137534	NA	NA
FBXO38	1.5484e-05	0.00128438	4.32169	3.7181e-06	0.000202162	-4.62655	Pituitary	2.00866e-05	0.00305015	-4.26393	3.63462e-06	0.000382663	-4.63125	Nerve_Tibial	6.03639e-06	0.00105907	-4.52511	5.6896e-06	0.000525247	-4.53761	NA	NA	NA	NA	NA	NA	1	1	1	0	3	-1.63935	4.47844	-1.5241	4.42974	-2.04541	4.25176	NA	NA	0.10114	7.5189e-06	0.127483	9.43474e-06	0.0408145	2.12099e-05	NA	NA	0.636835	0.000339382	0.727452	0.00088412	0.572625	0.00143465	NA	NA
FBXO38	1.5484e-05	0.00128438	4.32169	3.7181e-06	0.000202162	-4.62655	Pituitary	2.00866e-05	0.00305015	-4.26393	3.63462e-06	0.000382663	-4.63125	Ovary	6.03639e-06	0.00103137	-4.52511	5.6896e-06	0.000540181	-4.53761	NA	NA	NA	NA	NA	NA	1	1	1	0	3	-1.63935	4.47844	-1.5241	4.42974	-2.04541	4.25176	NA	NA	0.10114	7.5189e-06	0.127483	9.43474e-06	0.0408145	2.12099e-05	NA	NA	0.636835	0.000339382	0.727452	0.00088412	0.571042	0.00137381	NA	NA
FBXO38	1.5484e-05	0.00128438	4.32169	3.7181e-06	0.000202162	-4.62655	Pituitary	2.00866e-05	0.00305015	-4.26393	3.63462e-06	0.000382663	-4.63125	Pancreas	6.03639e-06	0.00122198	-4.52511	5.6896e-06	0.000558257	-4.53761	NA	NA	NA	NA	NA	NA	1	1	1	0	3	-1.63935	4.47844	-1.5241	4.42974	-2.04541	4.25176	NA	NA	0.10114	7.5189e-06	0.127483	9.43474e-06	0.0408145	2.12099e-05	NA	NA	0.636835	0.000339382	0.727452	0.00088412	0.579975	0.00146403	NA	NA
FBXO38	1.5484e-05	0.00128438	4.32169	3.7181e-06	0.000202162	-4.62655	Pituitary	2.00866e-05	0.00305015	-4.26393	3.63462e-06	0.000382663	-4.63125	Pituitary	6.03639e-06	0.00110649	-4.52511	5.6896e-06	0.000566084	-4.53761	NA	NA	NA	NA	NA	NA	1	1	1	0	3	-1.63935	4.47844	-1.5241	4.42974	-2.04541	4.25176	NA	NA	0.10114	7.5189e-06	0.127483	9.43474e-06	0.0408145	2.12099e-05	NA	NA	0.636835	0.000339382	0.727452	0.00088412	0.598789	0.00143146	NA	NA
FBXO38	1.5484e-05	0.00128438	4.32169	3.7181e-06	0.000202162	-4.62655	Pituitary	2.00866e-05	0.00305015	-4.26393	3.63462e-06	0.000382663	-4.63125	Prostate	6.03639e-06	0.00109391	-4.52511	5.6896e-06	0.000529015	-4.53761	NA	NA	NA	NA	NA	NA	1	1	1	0	3	-1.63935	4.47844	-1.5241	4.42974	-2.04541	4.25176	NA	NA	0.10114	7.5189e-06	0.127483	9.43474e-06	0.0408145	2.12099e-05	NA	NA	0.636835	0.000339382	0.727452	0.00088412	0.587387	0.00138781	NA	NA
FBXO38	1.5484e-05	0.00128438	4.32169	3.7181e-06	0.000202162	-4.62655	Pituitary	2.00866e-05	0.00305015	-4.26393	3.63462e-06	0.000382663	-4.63125	Skin_Not_Sun_Exposed_Suprapubic	7.81224e-06	0.00135388	4.47027	5.36617e-06	0.000535401	4.54994	NA	NA	NA	NA	NA	NA	1	1	1	0	3	-1.63935	4.47844	-1.5241	4.42974	1.93181	-4.28717	NA	NA	0.10114	7.5189e-06	0.127483	9.43474e-06	0.0533829	1.80967e-05	NA	NA	0.636835	0.000339382	0.727452	0.00088412	0.609924	0.00124055	NA	NA
FBXO38	1.5484e-05	0.00128438	4.32169	3.7181e-06	0.000202162	-4.62655	Pituitary	2.00866e-05	0.00305015	-4.26393	3.63462e-06	0.000382663	-4.63125	Skin_Sun_Exposed_Lower_leg	6.03639e-06	0.00108387	-4.52511	5.6896e-06	0.000528301	-4.53761	NA	NA	NA	NA	NA	NA	1	1	1	0	3	-1.63935	4.47844	-1.5241	4.42974	-2.04541	4.25176	NA	NA	0.10114	7.5189e-06	0.127483	9.43474e-06	0.0408145	2.12099e-05	NA	NA	0.636835	0.000339382	0.727452	0.00088412	0.590334	0.00134516	NA	NA
FBXO38	1.5484e-05	0.00128438	4.32169	3.7181e-06	0.000202162	-4.62655	Pituitary	2.00866e-05	0.00305015	-4.26393	3.63462e-06	0.000382663	-4.63125	Small_Intestine_Terminal_Ileum	6.03639e-06	0.00112719	-4.52511	5.6896e-06	0.000517753	-4.53761	NA	NA	NA	NA	NA	NA	1	1	1	0	3	-1.63935	4.47844	-1.5241	4.42974	-2.04541	4.25176	NA	NA	0.10114	7.5189e-06	0.127483	9.43474e-06	0.0408145	2.12099e-05	NA	NA	0.636835	0.000339382	0.727452	0.00088412	0.583709	0.00138072	NA	NA
FBXO38	1.5484e-05	0.00128438	4.32169	3.7181e-06	0.000202162	-4.62655	Pituitary	2.00866e-05	0.00305015	-4.26393	3.63462e-06	0.000382663	-4.63125	Spleen	6.03639e-06	0.00114432	-4.52511	5.6896e-06	0.000493582	-4.53761	NA	NA	NA	NA	NA	NA	1	1	1	0	3	-1.63935	4.47844	-1.5241	4.42974	-2.04541	4.25176	NA	NA	0.10114	7.5189e-06	0.127483	9.43474e-06	0.0408145	2.12099e-05	NA	NA	0.636835	0.000339382	0.727452	0.00088412	0.583671	0.00130508	NA	NA
FBXO38	1.5484e-05	0.00128438	4.32169	3.7181e-06	0.000202162	-4.62655	Pituitary	2.00866e-05	0.00305015	-4.26393	3.63462e-06	0.000382663	-4.63125	Stomach	6.03639e-06	0.00119974	-4.52511	5.6896e-06	0.000524787	-4.53761	NA	NA	NA	NA	NA	NA	1	1	1	0	3	-1.63935	4.47844	-1.5241	4.42974	-2.04541	4.25176	NA	NA	0.10114	7.5189e-06	0.127483	9.43474e-06	0.0408145	2.12099e-05	NA	NA	0.636835	0.000339382	0.727452	0.00088412	0.58757	0.00148737	NA	NA
FBXO38	1.5484e-05	0.00128438	4.32169	3.7181e-06	0.000202162	-4.62655	Pituitary	2.00866e-05	0.00305015	-4.26393	3.63462e-06	0.000382663	-4.63125	Testis	6.03639e-06	0.00127752	-4.52511	5.6896e-06	0.000580158	-4.53761	NA	NA	NA	NA	NA	NA	1	1	1	0	3	-1.63935	4.47844	-1.5241	4.42974	-2.04541	4.25176	NA	NA	0.10114	7.5189e-06	0.127483	9.43474e-06	0.0408145	2.12099e-05	NA	NA	0.636835	0.000339382	0.727452	0.00088412	0.597498	0.00159613	NA	NA
FBXO38	1.5484e-05	0.00128438	4.32169	3.7181e-06	0.000202162	-4.62655	Pituitary	2.00866e-05	0.00305015	-4.26393	3.63462e-06	0.000382663	-4.63125	Thyroid	6.03639e-06	0.00101753	-4.52511	5.6896e-06	0.00052186	-4.53761	NA	NA	NA	NA	NA	NA	1	1	1	0	3	-1.63935	4.47844	-1.5241	4.42974	-2.04541	4.25176	NA	NA	0.10114	7.5189e-06	0.127483	9.43474e-06	0.0408145	2.12099e-05	NA	NA	0.636835	0.000339382	0.727452	0.00088412	0.568008	0.0013418	NA	NA
FBXO38	1.5484e-05	0.00128438	4.32169	3.7181e-06	0.000202162	-4.62655	Pituitary	2.00866e-05	0.00305015	-4.26393	3.63462e-06	0.000382663	-4.63125	Uterus	6.03639e-06	0.00106764	-4.52511	5.6896e-06	0.000565731	-4.53761	NA	NA	NA	NA	NA	NA	1	1	1	0	3	-1.63935	4.47844	-1.5241	4.42974	-2.04541	4.25176	NA	NA	0.10114	7.5189e-06	0.127483	9.43474e-06	0.0408145	2.12099e-05	NA	NA	0.636835	0.000339382	0.727452	0.00088412	0.583666	0.00138479	NA	NA
FBXO38	1.5484e-05	0.00128438	4.32169	3.7181e-06	0.000202162	-4.62655	Pituitary	2.00866e-05	0.00305015	-4.26393	3.63462e-06	0.000382663	-4.63125	Vagina	7.81224e-06	0.00140348	4.47027	5.36617e-06	0.00053495	4.54994	NA	NA	NA	NA	NA	NA	1	1	1	0	3	-1.63935	4.47844	-1.5241	4.42974	1.93181	-4.28717	NA	NA	0.10114	7.5189e-06	0.127483	9.43474e-06	0.0533829	1.80967e-05	NA	NA	0.636835	0.000339382	0.727452	0.00088412	0.610147	0.00125194	NA	NA
FBXO38	1.5484e-05	0.00128438	4.32169	3.7181e-06	0.000202162	-4.62655	Pituitary	2.00866e-05	0.00305015	-4.26393	3.63462e-06	0.000382663	-4.63125	Whole_Blood	1.01174e-05	0.00177678	4.41465	6.03163e-06	0.000501762	4.52528	NA	NA	NA	NA	NA	NA	1	1	1	0	3	-1.63935	4.47844	-1.5241	4.42974	1.88194	-4.25863	NA	NA	0.10114	7.5189e-06	0.127483	9.43474e-06	0.0598445	2.05684e-05	NA	NA	0.636835	0.000339382	0.727452	0.00088412	0.650993	0.00120391	NA	NA
FBXO38	1.5484e-05	0.00128438	4.32169	3.7181e-06	0.000202162	-4.62655	Pituitary	2.00866e-05	0.00305015	-4.26393	3.63462e-06	0.000382663	-4.63125	smultixcan	6.03639e-06	0.00106968	-4.52511	5.6896e-06	0.000488538	-4.53761	NA	NA	NA	NA	NA	NA	1	1	1	0	3	-1.63935	4.47844	-1.5241	4.42974	-2.04541	4.25176	NA	NA	0.10114	7.5189e-06	0.127483	9.43474e-06	0.0408145	2.12099e-05	NA	NA	0.636835	0.000339382	0.727452	0.00088412	0.566392	0.00133217	NA	NA
FBXO38	1.5484e-05	0.00128438	4.32169	3.7181e-06	0.000202162	-4.62655	Prostate	2.29081e-05	0.00339841	-4.23448	3.99599e-06	0.000443511	-4.61159	Adipose_Subcutaneous	6.03639e-06	0.00106776	-4.52511	5.6896e-06	0.00052058	-4.53761	NA	NA	NA	NA	NA	NA	1	1	1	0	3	-1.63935	4.47844	-1.49814	4.4145	-2.04541	4.25176	NA	NA	0.10114	7.5189e-06	0.134098	1.01244e-05	0.0408145	2.12099e-05	NA	NA	0.636835	0.000339382	0.74832	0.000893452	0.577158	0.00140374	NA	NA
FBXO38	1.5484e-05	0.00128438	4.32169	3.7181e-06	0.000202162	-4.62655	Prostate	2.29081e-05	0.00339841	-4.23448	3.99599e-06	0.000443511	-4.61159	Adipose_Visceral_Omentum	4.98259e-06	0.000878153	-4.56552	6.03163e-06	0.000534091	-4.52528	NA	NA	NA	NA	NA	NA	1	1	1	0	3	-1.63935	4.47844	-1.49814	4.4145	-0.0162589	6.16542	NA	NA	0.10114	7.5189e-06	0.134098	1.01244e-05	0.987028	7.02967e-10	NA	NA	0.636835	0.000339382	0.74832	0.000893452	0.998751	1.66051e-07	NA	NA
FBXO38	1.5484e-05	0.00128438	4.32169	3.7181e-06	0.000202162	-4.62655	Prostate	2.29081e-05	0.00339841	-4.23448	3.99599e-06	0.000443511	-4.61159	Adrenal_Gland	6.03639e-06	0.000996149	-4.52511	5.6896e-06	0.000532605	-4.53761	NA	NA	NA	NA	NA	NA	1	1	1	0	3	-1.63935	4.47844	-1.49814	4.4145	-2.04541	4.25176	NA	NA	0.10114	7.5189e-06	0.134098	1.01244e-05	0.0408145	2.12099e-05	NA	NA	0.636835	0.000339382	0.74832	0.000893452	0.585937	0.00137754	NA	NA
FBXO38	1.5484e-05	0.00128438	4.32169	3.7181e-06	0.000202162	-4.62655	Prostate	2.29081e-05	0.00339841	-4.23448	3.99599e-06	0.000443511	-4.61159	Artery_Aorta	6.03639e-06	0.00104016	-4.52511	5.6896e-06	0.000485268	-4.53761	NA	NA	NA	NA	NA	NA	1	1	1	0	3	-1.63935	4.47844	-1.49814	4.4145	-2.04541	4.25176	NA	NA	0.10114	7.5189e-06	0.134098	1.01244e-05	0.0408145	2.12099e-05	NA	NA	0.636835	0.000339382	0.74832	0.000893452	0.577135	0.00133782	NA	NA
FBXO38	1.5484e-05	0.00128438	4.32169	3.7181e-06	0.000202162	-4.62655	Prostate	2.29081e-05	0.00339841	-4.23448	3.99599e-06	0.000443511	-4.61159	Artery_Coronary	6.03639e-06	0.00102787	-4.52511	5.6896e-06	0.00055534	-4.53761	NA	NA	NA	NA	NA	NA	1	1	1	0	3	-1.63935	4.47844	-1.49814	4.4145	-2.04541	4.25176	NA	NA	0.10114	7.5189e-06	0.134098	1.01244e-05	0.0408145	2.12099e-05	NA	NA	0.636835	0.000339382	0.74832	0.000893452	0.569205	0.00142066	NA	NA
FBXO38	1.5484e-05	0.00128438	4.32169	3.7181e-06	0.000202162	-4.62655	Prostate	2.29081e-05	0.00339841	-4.23448	3.99599e-06	0.000443511	-4.61159	Artery_Tibial	1.01174e-05	0.00153746	4.41465	6.03163e-06	0.000529452	4.52528	NA	NA	NA	NA	NA	NA	1	1	1	0	3	-1.63935	4.47844	-1.49814	4.4145	1.88194	-4.25863	NA	NA	0.10114	7.5189e-06	0.134098	1.01244e-05	0.0598445	2.05684e-05	NA	NA	0.636835	0.000339382	0.74832	0.000893452	0.620476	0.00129297	NA	NA
FBXO38	1.5484e-05	0.00128438	4.32169	3.7181e-06	0.000202162	-4.62655	Prostate	2.29081e-05	0.00339841	-4.23448	3.99599e-06	0.000443511	-4.61159	Brain_Anterior_cingulate_cortex_BA24	1.01174e-05	0.00190556	4.41465	6.03163e-06	0.000574551	4.52528	NA	NA	NA	NA	NA	NA	1	1	1	0	3	-1.63935	4.47844	-1.49814	4.4145	1.88194	-4.25863	NA	NA	0.10114	7.5189e-06	0.134098	1.01244e-05	0.0598445	2.05684e-05	NA	NA	0.636835	0.000339382	0.74832	0.000893452	0.649049	0.00158265	NA	NA
FBXO38	1.5484e-05	0.00128438	4.32169	3.7181e-06	0.000202162	-4.62655	Prostate	2.29081e-05	0.00339841	-4.23448	3.99599e-06	0.000443511	-4.61159	Brain_Cerebellar_Hemisphere	7.81224e-06	0.00131373	4.47027	5.36617e-06	0.000482223	4.54994	NA	NA	NA	NA	NA	NA	1	1	1	0	3	-1.63935	4.47844	-1.49814	4.4145	1.93181	-4.28717	NA	NA	0.10114	7.5189e-06	0.134098	1.01244e-05	0.0533829	1.80967e-05	NA	NA	0.636835	0.000339382	0.74832	0.000893452	0.6148	0.00116783	NA	NA
FBXO38	1.5484e-05	0.00128438	4.32169	3.7181e-06	0.000202162	-4.62655	Prostate	2.29081e-05	0.00339841	-4.23448	3.99599e-06	0.000443511	-4.61159	Brain_Cerebellum	1.01174e-05	0.00169928	4.41465	6.03163e-06	0.000554117	4.52528	NA	NA	NA	NA	NA	NA	1	1	1	0	3	-1.63935	4.47844	-1.49814	4.4145	1.88194	-4.25863	NA	NA	0.10114	7.5189e-06	0.134098	1.01244e-05	0.0598445	2.05684e-05	NA	NA	0.636835	0.000339382	0.74832	0.000893452	0.629012	0.00134497	NA	NA
FBXO38	1.5484e-05	0.00128438	4.32169	3.7181e-06	0.000202162	-4.62655	Prostate	2.29081e-05	0.00339841	-4.23448	3.99599e-06	0.000443511	-4.61159	Brain_Cortex	7.81224e-06	0.00129973	4.47027	5.36617e-06	0.000506335	4.54994	NA	NA	NA	NA	NA	NA	1	1	1	0	3	-1.63935	4.47844	-1.49814	4.4145	1.93181	-4.28717	NA	NA	0.10114	7.5189e-06	0.134098	1.01244e-05	0.0533829	1.80967e-05	NA	NA	0.636835	0.000339382	0.74832	0.000893452	0.614477	0.00123519	NA	NA
FBXO38	1.5484e-05	0.00128438	4.32169	3.7181e-06	0.000202162	-4.62655	Prostate	2.29081e-05	0.00339841	-4.23448	3.99599e-06	0.000443511	-4.61159	Brain_Frontal_Cortex_BA9	1.01174e-05	0.00180752	4.41465	6.03163e-06	0.00057929	4.52528	NA	NA	NA	NA	NA	NA	1	1	1	0	3	-1.63935	4.47844	-1.49814	4.4145	1.88194	-4.25863	NA	NA	0.10114	7.5189e-06	0.134098	1.01244e-05	0.0598445	2.05684e-05	NA	NA	0.636835	0.000339382	0.74832	0.000893452	0.634514	0.00149241	NA	NA
FBXO38	1.5484e-05	0.00128438	4.32169	3.7181e-06	0.000202162	-4.62655	Prostate	2.29081e-05	0.00339841	-4.23448	3.99599e-06	0.000443511	-4.61159	Brain_Hippocampus	2.3515e-05	0.00468887	-4.2286	6.03163e-06	0.000705093	-4.52528	NA	NA	NA	NA	NA	NA	1	1	1	0	3	-1.63935	4.47844	-1.49814	4.4145	-1.55469	4.31817	NA	NA	0.10114	7.5189e-06	0.134098	1.01244e-05	0.120021	1.5733e-05	NA	NA	0.636835	0.000339382	0.74832	0.000893452	0.729863	0.0013595	NA	NA
FBXO38	1.5484e-05	0.00128438	4.32169	3.7181e-06	0.000202162	-4.62655	Prostate	2.29081e-05	0.00339841	-4.23448	3.99599e-06	0.000443511	-4.61159	Brain_Putamen_basal_ganglia	7.81224e-06	0.0017529	4.47027	5.36617e-06	0.000557411	4.54994	NA	NA	NA	NA	NA	NA	1	1	1	0	3	-1.63935	4.47844	-1.49814	4.4145	1.93181	-4.28717	NA	NA	0.10114	7.5189e-06	0.134098	1.01244e-05	0.0533829	1.80967e-05	NA	NA	0.636835	0.000339382	0.74832	0.000893452	0.624805	0.00137815	NA	NA
FBXO38	1.5484e-05	0.00128438	4.32169	3.7181e-06	0.000202162	-4.62655	Prostate	2.29081e-05	0.00339841	-4.23448	3.99599e-06	0.000443511	-4.61159	Breast_Mammary_Tissue	6.03639e-06	0.0010599	-4.52511	5.6896e-06	0.000517985	-4.53761	NA	NA	NA	NA	NA	NA	1	1	1	0	3	-1.63935	4.47844	-1.49814	4.4145	-2.04541	4.25176	NA	NA	0.10114	7.5189e-06	0.134098	1.01244e-05	0.0408145	2.12099e-05	NA	NA	0.636835	0.000339382	0.74832	0.000893452	0.572642	0.00134704	NA	NA
FBXO38	1.5484e-05	0.00128438	4.32169	3.7181e-06	0.000202162	-4.62655	Prostate	2.29081e-05	0.00339841	-4.23448	3.99599e-06	0.000443511	-4.61159	Cells_Cultured_fibroblasts	7.81224e-06	0.00131143	4.47027	5.36617e-06	0.000498275	4.54994	NA	NA	NA	NA	NA	NA	1	1	1	0	3	-1.63935	4.47844	-1.49814	4.4145	1.93181	-4.28717	NA	NA	0.10114	7.5189e-06	0.134098	1.01244e-05	0.0533829	1.80967e-05	NA	NA	0.636835	0.000339382	0.74832	0.000893452	0.5991	0.00118107	NA	NA
FBXO38	1.5484e-05	0.00128438	4.32169	3.7181e-06	0.000202162	-4.62655	Prostate	2.29081e-05	0.00339841	-4.23448	3.99599e-06	0.000443511	-4.61159	Cells_EBV-transformed_lymphocytes	1.80263e-06	0.000349109	-4.77438	5.06038e-06	0.000406291	-4.56227	NA	NA	NA	NA	NA	NA	1	1	1	0	3	-1.63935	4.47844	-1.49814	4.4145	-0.215108	6.27329	NA	NA	0.10114	7.5189e-06	0.134098	1.01244e-05	0.829683	3.53506e-10	NA	NA	0.636835	0.000339382	0.74832	0.000893452	0.973862	8.04807e-08	NA	NA
FBXO38	1.5484e-05	0.00128438	4.32169	3.7181e-06	0.000202162	-4.62655	Prostate	2.29081e-05	0.00339841	-4.23448	3.99599e-06	0.000443511	-4.61159	Colon_Sigmoid	6.03639e-06	0.00102963	-4.52511	5.6896e-06	0.000500167	-4.53761	NA	NA	NA	NA	NA	NA	1	1	1	0	3	-1.63935	4.47844	-1.49814	4.4145	-2.04541	4.25176	NA	NA	0.10114	7.5189e-06	0.134098	1.01244e-05	0.0408145	2.12099e-05	NA	NA	0.636835	0.000339382	0.74832	0.000893452	0.585177	0.00133439	NA	NA
FBXO38	1.5484e-05	0.00128438	4.32169	3.7181e-06	0.000202162	-4.62655	Prostate	2.29081e-05	0.00339841	-4.23448	3.99599e-06	0.000443511	-4.61159	Colon_Transverse	5.12314e-06	0.000996427	-4.55968	6.03163e-06	0.000565733	-4.52528	NA	NA	NA	NA	NA	NA	1	1	1	0	3	-1.63935	4.47844	-1.49814	4.4145	0.00765222	6.17914	NA	NA	0.10114	7.5189e-06	0.134098	1.01244e-05	0.993894	6.44524e-10	NA	NA	0.636835	0.000339382	0.74832	0.000893452	0.99965	1.70154e-07	NA	NA
FBXO38	1.5484e-05	0.00128438	4.32169	3.7181e-06	0.000202162	-4.62655	Prostate	2.29081e-05	0.00339841	-4.23448	3.99599e-06	0.000443511	-4.61159	Esophagus_Gastroesophageal_Junction	6.03639e-06	0.00100775	-4.52511	5.6896e-06	0.000520491	-4.53761	NA	NA	NA	NA	NA	NA	1	1	1	0	3	-1.63935	4.47844	-1.49814	4.4145	-2.04541	4.25176	NA	NA	0.10114	7.5189e-06	0.134098	1.01244e-05	0.0408145	2.12099e-05	NA	NA	0.636835	0.000339382	0.74832	0.000893452	0.581435	0.00135212	NA	NA
FBXO38	1.5484e-05	0.00128438	4.32169	3.7181e-06	0.000202162	-4.62655	Prostate	2.29081e-05	0.00339841	-4.23448	3.99599e-06	0.000443511	-4.61159	Esophagus_Mucosa	6.03639e-06	0.00105901	-4.52511	5.6896e-06	0.000529023	-4.53761	NA	NA	NA	NA	NA	NA	1	1	1	0	3	-1.63935	4.47844	-1.49814	4.4145	-2.04541	4.25176	NA	NA	0.10114	7.5189e-06	0.134098	1.01244e-05	0.0408145	2.12099e-05	NA	NA	0.636835	0.000339382	0.74832	0.000893452	0.581228	0.00138899	NA	NA
FBXO38	1.5484e-05	0.00128438	4.32169	3.7181e-06	0.000202162	-4.62655	Prostate	2.29081e-05	0.00339841	-4.23448	3.99599e-06	0.000443511	-4.61159	Esophagus_Muscularis	1.01174e-05	0.00157409	4.41465	6.03163e-06	0.000517276	4.52528	NA	NA	NA	NA	NA	NA	1	1	1	0	3	-1.63935	4.47844	-1.49814	4.4145	1.88194	-4.25863	NA	NA	0.10114	7.5189e-06	0.134098	1.01244e-05	0.0598445	2.05684e-05	NA	NA	0.636835	0.000339382	0.74832	0.000893452	0.630371	0.00129269	NA	NA
FBXO38	1.5484e-05	0.00128438	4.32169	3.7181e-06	0.000202162	-4.62655	Prostate	2.29081e-05	0.00339841	-4.23448	3.99599e-06	0.000443511	-4.61159	Heart_Atrial_Appendage	6.03639e-06	0.00121098	-4.52511	5.6896e-06	0.000547312	-4.53761	NA	NA	NA	NA	NA	NA	1	1	1	0	3	-1.63935	4.47844	-1.49814	4.4145	-2.04541	4.25176	NA	NA	0.10114	7.5189e-06	0.134098	1.01244e-05	0.0408145	2.12099e-05	NA	NA	0.636835	0.000339382	0.74832	0.000893452	0.566416	0.00149324	NA	NA
FBXO38	1.5484e-05	0.00128438	4.32169	3.7181e-06	0.000202162	-4.62655	Prostate	2.29081e-05	0.00339841	-4.23448	3.99599e-06	0.000443511	-4.61159	Heart_Left_Ventricle	1.91143e-05	0.00317828	-4.27499	5.6896e-06	0.000556414	-4.53761	NA	NA	NA	NA	NA	NA	1	1	1	0	3	-1.63935	4.47844	-1.49814	4.4145	-1.62227	4.32244	NA	NA	0.10114	7.5189e-06	0.134098	1.01244e-05	0.104745	1.54312e-05	NA	NA	0.636835	0.000339382	0.74832	0.000893452	0.705706	0.00115303	NA	NA
FBXO38	1.5484e-05	0.00128438	4.32169	3.7181e-06	0.000202162	-4.62655	Prostate	2.29081e-05	0.00339841	-4.23448	3.99599e-06	0.000443511	-4.61159	Lung	6.03639e-06	0.0010469	-4.52511	5.6896e-06	0.000496812	-4.53761	NA	NA	NA	NA	NA	NA	1	1	1	0	3	-1.63935	4.47844	-1.49814	4.4145	-2.04541	4.25176	NA	NA	0.10114	7.5189e-06	0.134098	1.01244e-05	0.0408145	2.12099e-05	NA	NA	0.636835	0.000339382	0.74832	0.000893452	0.5516	0.00135759	NA	NA
FBXO38	1.5484e-05	0.00128438	4.32169	3.7181e-06	0.000202162	-4.62655	Prostate	2.29081e-05	0.00339841	-4.23448	3.99599e-06	0.000443511	-4.61159	Minor_Salivary_Gland	1.01174e-05	0.00165511	4.41465	6.03163e-06	0.000510628	4.52528	NA	NA	NA	NA	NA	NA	1	1	1	0	3	-1.63935	4.47844	-1.49814	4.4145	1.88194	-4.25863	NA	NA	0.10114	7.5189e-06	0.134098	1.01244e-05	0.0598445	2.05684e-05	NA	NA	0.636835	0.000339382	0.74832	0.000893452	0.620127	0.001338	NA	NA
FBXO38	1.5484e-05	0.00128438	4.32169	3.7181e-06	0.000202162	-4.62655	Prostate	2.29081e-05	0.00339841	-4.23448	3.99599e-06	0.000443511	-4.61159	Muscle_Skeletal	6.03639e-06	0.00119496	-4.52511	5.6896e-06	0.000509171	-4.53761	NA	NA	NA	NA	NA	NA	1	1	1	0	3	-1.63935	4.47844	-1.49814	4.4145	-2.04541	4.25176	NA	NA	0.10114	7.5189e-06	0.134098	1.01244e-05	0.0408145	2.12099e-05	NA	NA	0.636835	0.000339382	0.74832	0.000893452	0.582153	0.00137534	NA	NA
FBXO38	1.5484e-05	0.00128438	4.32169	3.7181e-06	0.000202162	-4.62655	Prostate	2.29081e-05	0.00339841	-4.23448	3.99599e-06	0.000443511	-4.61159	Nerve_Tibial	6.03639e-06	0.00105907	-4.52511	5.6896e-06	0.000525247	-4.53761	NA	NA	NA	NA	NA	NA	1	1	1	0	3	-1.63935	4.47844	-1.49814	4.4145	-2.04541	4.25176	NA	NA	0.10114	7.5189e-06	0.134098	1.01244e-05	0.0408145	2.12099e-05	NA	NA	0.636835	0.000339382	0.74832	0.000893452	0.572625	0.00143465	NA	NA
FBXO38	1.5484e-05	0.00128438	4.32169	3.7181e-06	0.000202162	-4.62655	Prostate	2.29081e-05	0.00339841	-4.23448	3.99599e-06	0.000443511	-4.61159	Ovary	6.03639e-06	0.00103137	-4.52511	5.6896e-06	0.000540181	-4.53761	NA	NA	NA	NA	NA	NA	1	1	1	0	3	-1.63935	4.47844	-1.49814	4.4145	-2.04541	4.25176	NA	NA	0.10114	7.5189e-06	0.134098	1.01244e-05	0.0408145	2.12099e-05	NA	NA	0.636835	0.000339382	0.74832	0.000893452	0.571042	0.00137381	NA	NA
FBXO38	1.5484e-05	0.00128438	4.32169	3.7181e-06	0.000202162	-4.62655	Prostate	2.29081e-05	0.00339841	-4.23448	3.99599e-06	0.000443511	-4.61159	Pancreas	6.03639e-06	0.00122198	-4.52511	5.6896e-06	0.000558257	-4.53761	NA	NA	NA	NA	NA	NA	1	1	1	0	3	-1.63935	4.47844	-1.49814	4.4145	-2.04541	4.25176	NA	NA	0.10114	7.5189e-06	0.134098	1.01244e-05	0.0408145	2.12099e-05	NA	NA	0.636835	0.000339382	0.74832	0.000893452	0.579975	0.00146403	NA	NA
FBXO38	1.5484e-05	0.00128438	4.32169	3.7181e-06	0.000202162	-4.62655	Prostate	2.29081e-05	0.00339841	-4.23448	3.99599e-06	0.000443511	-4.61159	Pituitary	6.03639e-06	0.00110649	-4.52511	5.6896e-06	0.000566084	-4.53761	NA	NA	NA	NA	NA	NA	1	1	1	0	3	-1.63935	4.47844	-1.49814	4.4145	-2.04541	4.25176	NA	NA	0.10114	7.5189e-06	0.134098	1.01244e-05	0.0408145	2.12099e-05	NA	NA	0.636835	0.000339382	0.74832	0.000893452	0.598789	0.00143146	NA	NA
FBXO38	1.5484e-05	0.00128438	4.32169	3.7181e-06	0.000202162	-4.62655	Prostate	2.29081e-05	0.00339841	-4.23448	3.99599e-06	0.000443511	-4.61159	Prostate	6.03639e-06	0.00109391	-4.52511	5.6896e-06	0.000529015	-4.53761	NA	NA	NA	NA	NA	NA	1	1	1	0	3	-1.63935	4.47844	-1.49814	4.4145	-2.04541	4.25176	NA	NA	0.10114	7.5189e-06	0.134098	1.01244e-05	0.0408145	2.12099e-05	NA	NA	0.636835	0.000339382	0.74832	0.000893452	0.587387	0.00138781	NA	NA
FBXO38	1.5484e-05	0.00128438	4.32169	3.7181e-06	0.000202162	-4.62655	Prostate	2.29081e-05	0.00339841	-4.23448	3.99599e-06	0.000443511	-4.61159	Skin_Not_Sun_Exposed_Suprapubic	7.81224e-06	0.00135388	4.47027	5.36617e-06	0.000535401	4.54994	NA	NA	NA	NA	NA	NA	1	1	1	0	3	-1.63935	4.47844	-1.49814	4.4145	1.93181	-4.28717	NA	NA	0.10114	7.5189e-06	0.134098	1.01244e-05	0.0533829	1.80967e-05	NA	NA	0.636835	0.000339382	0.74832	0.000893452	0.609924	0.00124055	NA	NA
FBXO38	1.5484e-05	0.00128438	4.32169	3.7181e-06	0.000202162	-4.62655	Prostate	2.29081e-05	0.00339841	-4.23448	3.99599e-06	0.000443511	-4.61159	Skin_Sun_Exposed_Lower_leg	6.03639e-06	0.00108387	-4.52511	5.6896e-06	0.000528301	-4.53761	NA	NA	NA	NA	NA	NA	1	1	1	0	3	-1.63935	4.47844	-1.49814	4.4145	-2.04541	4.25176	NA	NA	0.10114	7.5189e-06	0.134098	1.01244e-05	0.0408145	2.12099e-05	NA	NA	0.636835	0.000339382	0.74832	0.000893452	0.590334	0.00134516	NA	NA
FBXO38	1.5484e-05	0.00128438	4.32169	3.7181e-06	0.000202162	-4.62655	Prostate	2.29081e-05	0.00339841	-4.23448	3.99599e-06	0.000443511	-4.61159	Small_Intestine_Terminal_Ileum	6.03639e-06	0.00112719	-4.52511	5.6896e-06	0.000517753	-4.53761	NA	NA	NA	NA	NA	NA	1	1	1	0	3	-1.63935	4.47844	-1.49814	4.4145	-2.04541	4.25176	NA	NA	0.10114	7.5189e-06	0.134098	1.01244e-05	0.0408145	2.12099e-05	NA	NA	0.636835	0.000339382	0.74832	0.000893452	0.583709	0.00138072	NA	NA
FBXO38	1.5484e-05	0.00128438	4.32169	3.7181e-06	0.000202162	-4.62655	Prostate	2.29081e-05	0.00339841	-4.23448	3.99599e-06	0.000443511	-4.61159	Spleen	6.03639e-06	0.00114432	-4.52511	5.6896e-06	0.000493582	-4.53761	NA	NA	NA	NA	NA	NA	1	1	1	0	3	-1.63935	4.47844	-1.49814	4.4145	-2.04541	4.25176	NA	NA	0.10114	7.5189e-06	0.134098	1.01244e-05	0.0408145	2.12099e-05	NA	NA	0.636835	0.000339382	0.74832	0.000893452	0.583671	0.00130508	NA	NA
FBXO38	1.5484e-05	0.00128438	4.32169	3.7181e-06	0.000202162	-4.62655	Prostate	2.29081e-05	0.00339841	-4.23448	3.99599e-06	0.000443511	-4.61159	Stomach	6.03639e-06	0.00119974	-4.52511	5.6896e-06	0.000524787	-4.53761	NA	NA	NA	NA	NA	NA	1	1	1	0	3	-1.63935	4.47844	-1.49814	4.4145	-2.04541	4.25176	NA	NA	0.10114	7.5189e-06	0.134098	1.01244e-05	0.0408145	2.12099e-05	NA	NA	0.636835	0.000339382	0.74832	0.000893452	0.58757	0.00148737	NA	NA
FBXO38	1.5484e-05	0.00128438	4.32169	3.7181e-06	0.000202162	-4.62655	Prostate	2.29081e-05	0.00339841	-4.23448	3.99599e-06	0.000443511	-4.61159	Testis	6.03639e-06	0.00127752	-4.52511	5.6896e-06	0.000580158	-4.53761	NA	NA	NA	NA	NA	NA	1	1	1	0	3	-1.63935	4.47844	-1.49814	4.4145	-2.04541	4.25176	NA	NA	0.10114	7.5189e-06	0.134098	1.01244e-05	0.0408145	2.12099e-05	NA	NA	0.636835	0.000339382	0.74832	0.000893452	0.597498	0.00159613	NA	NA
FBXO38	1.5484e-05	0.00128438	4.32169	3.7181e-06	0.000202162	-4.62655	Prostate	2.29081e-05	0.00339841	-4.23448	3.99599e-06	0.000443511	-4.61159	Thyroid	6.03639e-06	0.00101753	-4.52511	5.6896e-06	0.00052186	-4.53761	NA	NA	NA	NA	NA	NA	1	1	1	0	3	-1.63935	4.47844	-1.49814	4.4145	-2.04541	4.25176	NA	NA	0.10114	7.5189e-06	0.134098	1.01244e-05	0.0408145	2.12099e-05	NA	NA	0.636835	0.000339382	0.74832	0.000893452	0.568008	0.0013418	NA	NA
FBXO38	1.5484e-05	0.00128438	4.32169	3.7181e-06	0.000202162	-4.62655	Prostate	2.29081e-05	0.00339841	-4.23448	3.99599e-06	0.000443511	-4.61159	Uterus	6.03639e-06	0.00106764	-4.52511	5.6896e-06	0.000565731	-4.53761	NA	NA	NA	NA	NA	NA	1	1	1	0	3	-1.63935	4.47844	-1.49814	4.4145	-2.04541	4.25176	NA	NA	0.10114	7.5189e-06	0.134098	1.01244e-05	0.0408145	2.12099e-05	NA	NA	0.636835	0.000339382	0.74832	0.000893452	0.583666	0.00138479	NA	NA
FBXO38	1.5484e-05	0.00128438	4.32169	3.7181e-06	0.000202162	-4.62655	Prostate	2.29081e-05	0.00339841	-4.23448	3.99599e-06	0.000443511	-4.61159	Vagina	7.81224e-06	0.00140348	4.47027	5.36617e-06	0.00053495	4.54994	NA	NA	NA	NA	NA	NA	1	1	1	0	3	-1.63935	4.47844	-1.49814	4.4145	1.93181	-4.28717	NA	NA	0.10114	7.5189e-06	0.134098	1.01244e-05	0.0533829	1.80967e-05	NA	NA	0.636835	0.000339382	0.74832	0.000893452	0.610147	0.00125194	NA	NA
FBXO38	1.5484e-05	0.00128438	4.32169	3.7181e-06	0.000202162	-4.62655	Prostate	2.29081e-05	0.00339841	-4.23448	3.99599e-06	0.000443511	-4.61159	Whole_Blood	1.01174e-05	0.00177678	4.41465	6.03163e-06	0.000501762	4.52528	NA	NA	NA	NA	NA	NA	1	1	1	0	3	-1.63935	4.47844	-1.49814	4.4145	1.88194	-4.25863	NA	NA	0.10114	7.5189e-06	0.134098	1.01244e-05	0.0598445	2.05684e-05	NA	NA	0.636835	0.000339382	0.74832	0.000893452	0.650993	0.00120391	NA	NA
FBXO38	1.5484e-05	0.00128438	4.32169	3.7181e-06	0.000202162	-4.62655	Prostate	2.29081e-05	0.00339841	-4.23448	3.99599e-06	0.000443511	-4.61159	smultixcan	6.03639e-06	0.00106968	-4.52511	5.6896e-06	0.000488538	-4.53761	NA	NA	NA	NA	NA	NA	1	1	1	0	3	-1.63935	4.47844	-1.49814	4.4145	-2.04541	4.25176	NA	NA	0.10114	7.5189e-06	0.134098	1.01244e-05	0.0408145	2.12099e-05	NA	NA	0.636835	0.000339382	0.74832	0.000893452	0.566392	0.00133217	NA	NA
FBXO38	1.5484e-05	0.00128438	4.32169	3.7181e-06	0.000202162	-4.62655	Skin_Not_Sun_Exposed_Suprapubic	2.16411e-05	0.00346121	-4.24725	4.06793e-06	0.00046616	-4.60788	Adipose_Subcutaneous	6.03639e-06	0.00106776	-4.52511	5.6896e-06	0.00052058	-4.53761	NA	NA	NA	NA	NA	NA	1	1	1	0	3	-1.63935	4.47844	-1.52473	4.40586	-2.04541	4.25176	NA	NA	0.10114	7.5189e-06	0.127326	1.05363e-05	0.0408145	2.12099e-05	NA	NA	0.636835	0.000339382	0.744492	0.000987589	0.577158	0.00140374	NA	NA
FBXO38	1.5484e-05	0.00128438	4.32169	3.7181e-06	0.000202162	-4.62655	Skin_Not_Sun_Exposed_Suprapubic	2.16411e-05	0.00346121	-4.24725	4.06793e-06	0.00046616	-4.60788	Adipose_Visceral_Omentum	4.98259e-06	0.000878153	-4.56552	6.03163e-06	0.000534091	-4.52528	NA	NA	NA	NA	NA	NA	1	1	1	0	3	-1.63935	4.47844	-1.52473	4.40586	-0.0162589	6.16542	NA	NA	0.10114	7.5189e-06	0.127326	1.05363e-05	0.987028	7.02967e-10	NA	NA	0.636835	0.000339382	0.744492	0.000987589	0.998751	1.66051e-07	NA	NA
FBXO38	1.5484e-05	0.00128438	4.32169	3.7181e-06	0.000202162	-4.62655	Skin_Not_Sun_Exposed_Suprapubic	2.16411e-05	0.00346121	-4.24725	4.06793e-06	0.00046616	-4.60788	Adrenal_Gland	6.03639e-06	0.000996149	-4.52511	5.6896e-06	0.000532605	-4.53761	NA	NA	NA	NA	NA	NA	1	1	1	0	3	-1.63935	4.47844	-1.52473	4.40586	-2.04541	4.25176	NA	NA	0.10114	7.5189e-06	0.127326	1.05363e-05	0.0408145	2.12099e-05	NA	NA	0.636835	0.000339382	0.744492	0.000987589	0.585937	0.00137754	NA	NA
FBXO38	1.5484e-05	0.00128438	4.32169	3.7181e-06	0.000202162	-4.62655	Skin_Not_Sun_Exposed_Suprapubic	2.16411e-05	0.00346121	-4.24725	4.06793e-06	0.00046616	-4.60788	Artery_Aorta	6.03639e-06	0.00104016	-4.52511	5.6896e-06	0.000485268	-4.53761	NA	NA	NA	NA	NA	NA	1	1	1	0	3	-1.63935	4.47844	-1.52473	4.40586	-2.04541	4.25176	NA	NA	0.10114	7.5189e-06	0.127326	1.05363e-05	0.0408145	2.12099e-05	NA	NA	0.636835	0.000339382	0.744492	0.000987589	0.577135	0.00133782	NA	NA
FBXO38	1.5484e-05	0.00128438	4.32169	3.7181e-06	0.000202162	-4.62655	Skin_Not_Sun_Exposed_Suprapubic	2.16411e-05	0.00346121	-4.24725	4.06793e-06	0.00046616	-4.60788	Artery_Coronary	6.03639e-06	0.00102787	-4.52511	5.6896e-06	0.00055534	-4.53761	NA	NA	NA	NA	NA	NA	1	1	1	0	3	-1.63935	4.47844	-1.52473	4.40586	-2.04541	4.25176	NA	NA	0.10114	7.5189e-06	0.127326	1.05363e-05	0.0408145	2.12099e-05	NA	NA	0.636835	0.000339382	0.744492	0.000987589	0.569205	0.00142066	NA	NA
FBXO38	1.5484e-05	0.00128438	4.32169	3.7181e-06	0.000202162	-4.62655	Skin_Not_Sun_Exposed_Suprapubic	2.16411e-05	0.00346121	-4.24725	4.06793e-06	0.00046616	-4.60788	Artery_Tibial	1.01174e-05	0.00153746	4.41465	6.03163e-06	0.000529452	4.52528	NA	NA	NA	NA	NA	NA	1	1	1	0	3	-1.63935	4.47844	-1.52473	4.40586	1.88194	-4.25863	NA	NA	0.10114	7.5189e-06	0.127326	1.05363e-05	0.0598445	2.05684e-05	NA	NA	0.636835	0.000339382	0.744492	0.000987589	0.620476	0.00129297	NA	NA
FBXO38	1.5484e-05	0.00128438	4.32169	3.7181e-06	0.000202162	-4.62655	Skin_Not_Sun_Exposed_Suprapubic	2.16411e-05	0.00346121	-4.24725	4.06793e-06	0.00046616	-4.60788	Brain_Anterior_cingulate_cortex_BA24	1.01174e-05	0.00190556	4.41465	6.03163e-06	0.000574551	4.52528	NA	NA	NA	NA	NA	NA	1	1	1	0	3	-1.63935	4.47844	-1.52473	4.40586	1.88194	-4.25863	NA	NA	0.10114	7.5189e-06	0.127326	1.05363e-05	0.0598445	2.05684e-05	NA	NA	0.636835	0.000339382	0.744492	0.000987589	0.649049	0.00158265	NA	NA
FBXO38	1.5484e-05	0.00128438	4.32169	3.7181e-06	0.000202162	-4.62655	Skin_Not_Sun_Exposed_Suprapubic	2.16411e-05	0.00346121	-4.24725	4.06793e-06	0.00046616	-4.60788	Brain_Cerebellar_Hemisphere	7.81224e-06	0.00131373	4.47027	5.36617e-06	0.000482223	4.54994	NA	NA	NA	NA	NA	NA	1	1	1	0	3	-1.63935	4.47844	-1.52473	4.40586	1.93181	-4.28717	NA	NA	0.10114	7.5189e-06	0.127326	1.05363e-05	0.0533829	1.80967e-05	NA	NA	0.636835	0.000339382	0.744492	0.000987589	0.6148	0.00116783	NA	NA
FBXO38	1.5484e-05	0.00128438	4.32169	3.7181e-06	0.000202162	-4.62655	Skin_Not_Sun_Exposed_Suprapubic	2.16411e-05	0.00346121	-4.24725	4.06793e-06	0.00046616	-4.60788	Brain_Cerebellum	1.01174e-05	0.00169928	4.41465	6.03163e-06	0.000554117	4.52528	NA	NA	NA	NA	NA	NA	1	1	1	0	3	-1.63935	4.47844	-1.52473	4.40586	1.88194	-4.25863	NA	NA	0.10114	7.5189e-06	0.127326	1.05363e-05	0.0598445	2.05684e-05	NA	NA	0.636835	0.000339382	0.744492	0.000987589	0.629012	0.00134497	NA	NA
FBXO38	1.5484e-05	0.00128438	4.32169	3.7181e-06	0.000202162	-4.62655	Skin_Not_Sun_Exposed_Suprapubic	2.16411e-05	0.00346121	-4.24725	4.06793e-06	0.00046616	-4.60788	Brain_Cortex	7.81224e-06	0.00129973	4.47027	5.36617e-06	0.000506335	4.54994	NA	NA	NA	NA	NA	NA	1	1	1	0	3	-1.63935	4.47844	-1.52473	4.40586	1.93181	-4.28717	NA	NA	0.10114	7.5189e-06	0.127326	1.05363e-05	0.0533829	1.80967e-05	NA	NA	0.636835	0.000339382	0.744492	0.000987589	0.614477	0.00123519	NA	NA
FBXO38	1.5484e-05	0.00128438	4.32169	3.7181e-06	0.000202162	-4.62655	Skin_Not_Sun_Exposed_Suprapubic	2.16411e-05	0.00346121	-4.24725	4.06793e-06	0.00046616	-4.60788	Brain_Frontal_Cortex_BA9	1.01174e-05	0.00180752	4.41465	6.03163e-06	0.00057929	4.52528	NA	NA	NA	NA	NA	NA	1	1	1	0	3	-1.63935	4.47844	-1.52473	4.40586	1.88194	-4.25863	NA	NA	0.10114	7.5189e-06	0.127326	1.05363e-05	0.0598445	2.05684e-05	NA	NA	0.636835	0.000339382	0.744492	0.000987589	0.634514	0.00149241	NA	NA
FBXO38	1.5484e-05	0.00128438	4.32169	3.7181e-06	0.000202162	-4.62655	Skin_Not_Sun_Exposed_Suprapubic	2.16411e-05	0.00346121	-4.24725	4.06793e-06	0.00046616	-4.60788	Brain_Hippocampus	2.3515e-05	0.00468887	-4.2286	6.03163e-06	0.000705093	-4.52528	NA	NA	NA	NA	NA	NA	1	1	1	0	3	-1.63935	4.47844	-1.52473	4.40586	-1.55469	4.31817	NA	NA	0.10114	7.5189e-06	0.127326	1.05363e-05	0.120021	1.5733e-05	NA	NA	0.636835	0.000339382	0.744492	0.000987589	0.729863	0.0013595	NA	NA
FBXO38	1.5484e-05	0.00128438	4.32169	3.7181e-06	0.000202162	-4.62655	Skin_Not_Sun_Exposed_Suprapubic	2.16411e-05	0.00346121	-4.24725	4.06793e-06	0.00046616	-4.60788	Brain_Putamen_basal_ganglia	7.81224e-06	0.0017529	4.47027	5.36617e-06	0.000557411	4.54994	NA	NA	NA	NA	NA	NA	1	1	1	0	3	-1.63935	4.47844	-1.52473	4.40586	1.93181	-4.28717	NA	NA	0.10114	7.5189e-06	0.127326	1.05363e-05	0.0533829	1.80967e-05	NA	NA	0.636835	0.000339382	0.744492	0.000987589	0.624805	0.00137815	NA	NA
FBXO38	1.5484e-05	0.00128438	4.32169	3.7181e-06	0.000202162	-4.62655	Skin_Not_Sun_Exposed_Suprapubic	2.16411e-05	0.00346121	-4.24725	4.06793e-06	0.00046616	-4.60788	Breast_Mammary_Tissue	6.03639e-06	0.0010599	-4.52511	5.6896e-06	0.000517985	-4.53761	NA	NA	NA	NA	NA	NA	1	1	1	0	3	-1.63935	4.47844	-1.52473	4.40586	-2.04541	4.25176	NA	NA	0.10114	7.5189e-06	0.127326	1.05363e-05	0.0408145	2.12099e-05	NA	NA	0.636835	0.000339382	0.744492	0.000987589	0.572642	0.00134704	NA	NA
FBXO38	1.5484e-05	0.00128438	4.32169	3.7181e-06	0.000202162	-4.62655	Skin_Not_Sun_Exposed_Suprapubic	2.16411e-05	0.00346121	-4.24725	4.06793e-06	0.00046616	-4.60788	Cells_Cultured_fibroblasts	7.81224e-06	0.00131143	4.47027	5.36617e-06	0.000498275	4.54994	NA	NA	NA	NA	NA	NA	1	1	1	0	3	-1.63935	4.47844	-1.52473	4.40586	1.93181	-4.28717	NA	NA	0.10114	7.5189e-06	0.127326	1.05363e-05	0.0533829	1.80967e-05	NA	NA	0.636835	0.000339382	0.744492	0.000987589	0.5991	0.00118107	NA	NA
FBXO38	1.5484e-05	0.00128438	4.32169	3.7181e-06	0.000202162	-4.62655	Skin_Not_Sun_Exposed_Suprapubic	2.16411e-05	0.00346121	-4.24725	4.06793e-06	0.00046616	-4.60788	Cells_EBV-transformed_lymphocytes	1.80263e-06	0.000349109	-4.77438	5.06038e-06	0.000406291	-4.56227	NA	NA	NA	NA	NA	NA	1	1	1	0	3	-1.63935	4.47844	-1.52473	4.40586	-0.215108	6.27329	NA	NA	0.10114	7.5189e-06	0.127326	1.05363e-05	0.829683	3.53506e-10	NA	NA	0.636835	0.000339382	0.744492	0.000987589	0.973862	8.04807e-08	NA	NA
FBXO38	1.5484e-05	0.00128438	4.32169	3.7181e-06	0.000202162	-4.62655	Skin_Not_Sun_Exposed_Suprapubic	2.16411e-05	0.00346121	-4.24725	4.06793e-06	0.00046616	-4.60788	Colon_Sigmoid	6.03639e-06	0.00102963	-4.52511	5.6896e-06	0.000500167	-4.53761	NA	NA	NA	NA	NA	NA	1	1	1	0	3	-1.63935	4.47844	-1.52473	4.40586	-2.04541	4.25176	NA	NA	0.10114	7.5189e-06	0.127326	1.05363e-05	0.0408145	2.12099e-05	NA	NA	0.636835	0.000339382	0.744492	0.000987589	0.585177	0.00133439	NA	NA
FBXO38	1.5484e-05	0.00128438	4.32169	3.7181e-06	0.000202162	-4.62655	Skin_Not_Sun_Exposed_Suprapubic	2.16411e-05	0.00346121	-4.24725	4.06793e-06	0.00046616	-4.60788	Colon_Transverse	5.12314e-06	0.000996427	-4.55968	6.03163e-06	0.000565733	-4.52528	NA	NA	NA	NA	NA	NA	1	1	1	0	3	-1.63935	4.47844	-1.52473	4.40586	0.00765222	6.17914	NA	NA	0.10114	7.5189e-06	0.127326	1.05363e-05	0.993894	6.44524e-10	NA	NA	0.636835	0.000339382	0.744492	0.000987589	0.99965	1.70154e-07	NA	NA
FBXO38	1.5484e-05	0.00128438	4.32169	3.7181e-06	0.000202162	-4.62655	Skin_Not_Sun_Exposed_Suprapubic	2.16411e-05	0.00346121	-4.24725	4.06793e-06	0.00046616	-4.60788	Esophagus_Gastroesophageal_Junction	6.03639e-06	0.00100775	-4.52511	5.6896e-06	0.000520491	-4.53761	NA	NA	NA	NA	NA	NA	1	1	1	0	3	-1.63935	4.47844	-1.52473	4.40586	-2.04541	4.25176	NA	NA	0.10114	7.5189e-06	0.127326	1.05363e-05	0.0408145	2.12099e-05	NA	NA	0.636835	0.000339382	0.744492	0.000987589	0.581435	0.00135212	NA	NA
FBXO38	1.5484e-05	0.00128438	4.32169	3.7181e-06	0.000202162	-4.62655	Skin_Not_Sun_Exposed_Suprapubic	2.16411e-05	0.00346121	-4.24725	4.06793e-06	0.00046616	-4.60788	Esophagus_Mucosa	6.03639e-06	0.00105901	-4.52511	5.6896e-06	0.000529023	-4.53761	NA	NA	NA	NA	NA	NA	1	1	1	0	3	-1.63935	4.47844	-1.52473	4.40586	-2.04541	4.25176	NA	NA	0.10114	7.5189e-06	0.127326	1.05363e-05	0.0408145	2.12099e-05	NA	NA	0.636835	0.000339382	0.744492	0.000987589	0.581228	0.00138899	NA	NA
FBXO38	1.5484e-05	0.00128438	4.32169	3.7181e-06	0.000202162	-4.62655	Skin_Not_Sun_Exposed_Suprapubic	2.16411e-05	0.00346121	-4.24725	4.06793e-06	0.00046616	-4.60788	Esophagus_Muscularis	1.01174e-05	0.00157409	4.41465	6.03163e-06	0.000517276	4.52528	NA	NA	NA	NA	NA	NA	1	1	1	0	3	-1.63935	4.47844	-1.52473	4.40586	1.88194	-4.25863	NA	NA	0.10114	7.5189e-06	0.127326	1.05363e-05	0.0598445	2.05684e-05	NA	NA	0.636835	0.000339382	0.744492	0.000987589	0.630371	0.00129269	NA	NA
FBXO38	1.5484e-05	0.00128438	4.32169	3.7181e-06	0.000202162	-4.62655	Skin_Not_Sun_Exposed_Suprapubic	2.16411e-05	0.00346121	-4.24725	4.06793e-06	0.00046616	-4.60788	Heart_Atrial_Appendage	6.03639e-06	0.00121098	-4.52511	5.6896e-06	0.000547312	-4.53761	NA	NA	NA	NA	NA	NA	1	1	1	0	3	-1.63935	4.47844	-1.52473	4.40586	-2.04541	4.25176	NA	NA	0.10114	7.5189e-06	0.127326	1.05363e-05	0.0408145	2.12099e-05	NA	NA	0.636835	0.000339382	0.744492	0.000987589	0.566416	0.00149324	NA	NA
FBXO38	1.5484e-05	0.00128438	4.32169	3.7181e-06	0.000202162	-4.62655	Skin_Not_Sun_Exposed_Suprapubic	2.16411e-05	0.00346121	-4.24725	4.06793e-06	0.00046616	-4.60788	Heart_Left_Ventricle	1.91143e-05	0.00317828	-4.27499	5.6896e-06	0.000556414	-4.53761	NA	NA	NA	NA	NA	NA	1	1	1	0	3	-1.63935	4.47844	-1.52473	4.40586	-1.62227	4.32244	NA	NA	0.10114	7.5189e-06	0.127326	1.05363e-05	0.104745	1.54312e-05	NA	NA	0.636835	0.000339382	0.744492	0.000987589	0.705706	0.00115303	NA	NA
FBXO38	1.5484e-05	0.00128438	4.32169	3.7181e-06	0.000202162	-4.62655	Skin_Not_Sun_Exposed_Suprapubic	2.16411e-05	0.00346121	-4.24725	4.06793e-06	0.00046616	-4.60788	Lung	6.03639e-06	0.0010469	-4.52511	5.6896e-06	0.000496812	-4.53761	NA	NA	NA	NA	NA	NA	1	1	1	0	3	-1.63935	4.47844	-1.52473	4.40586	-2.04541	4.25176	NA	NA	0.10114	7.5189e-06	0.127326	1.05363e-05	0.0408145	2.12099e-05	NA	NA	0.636835	0.000339382	0.744492	0.000987589	0.5516	0.00135759	NA	NA
FBXO38	1.5484e-05	0.00128438	4.32169	3.7181e-06	0.000202162	-4.62655	Skin_Not_Sun_Exposed_Suprapubic	2.16411e-05	0.00346121	-4.24725	4.06793e-06	0.00046616	-4.60788	Minor_Salivary_Gland	1.01174e-05	0.00165511	4.41465	6.03163e-06	0.000510628	4.52528	NA	NA	NA	NA	NA	NA	1	1	1	0	3	-1.63935	4.47844	-1.52473	4.40586	1.88194	-4.25863	NA	NA	0.10114	7.5189e-06	0.127326	1.05363e-05	0.0598445	2.05684e-05	NA	NA	0.636835	0.000339382	0.744492	0.000987589	0.620127	0.001338	NA	NA
FBXO38	1.5484e-05	0.00128438	4.32169	3.7181e-06	0.000202162	-4.62655	Skin_Not_Sun_Exposed_Suprapubic	2.16411e-05	0.00346121	-4.24725	4.06793e-06	0.00046616	-4.60788	Muscle_Skeletal	6.03639e-06	0.00119496	-4.52511	5.6896e-06	0.000509171	-4.53761	NA	NA	NA	NA	NA	NA	1	1	1	0	3	-1.63935	4.47844	-1.52473	4.40586	-2.04541	4.25176	NA	NA	0.10114	7.5189e-06	0.127326	1.05363e-05	0.0408145	2.12099e-05	NA	NA	0.636835	0.000339382	0.744492	0.000987589	0.582153	0.00137534	NA	NA
FBXO38	1.5484e-05	0.00128438	4.32169	3.7181e-06	0.000202162	-4.62655	Skin_Not_Sun_Exposed_Suprapubic	2.16411e-05	0.00346121	-4.24725	4.06793e-06	0.00046616	-4.60788	Nerve_Tibial	6.03639e-06	0.00105907	-4.52511	5.6896e-06	0.000525247	-4.53761	NA	NA	NA	NA	NA	NA	1	1	1	0	3	-1.63935	4.47844	-1.52473	4.40586	-2.04541	4.25176	NA	NA	0.10114	7.5189e-06	0.127326	1.05363e-05	0.0408145	2.12099e-05	NA	NA	0.636835	0.000339382	0.744492	0.000987589	0.572625	0.00143465	NA	NA
FBXO38	1.5484e-05	0.00128438	4.32169	3.7181e-06	0.000202162	-4.62655	Skin_Not_Sun_Exposed_Suprapubic	2.16411e-05	0.00346121	-4.24725	4.06793e-06	0.00046616	-4.60788	Ovary	6.03639e-06	0.00103137	-4.52511	5.6896e-06	0.000540181	-4.53761	NA	NA	NA	NA	NA	NA	1	1	1	0	3	-1.63935	4.47844	-1.52473	4.40586	-2.04541	4.25176	NA	NA	0.10114	7.5189e-06	0.127326	1.05363e-05	0.0408145	2.12099e-05	NA	NA	0.636835	0.000339382	0.744492	0.000987589	0.571042	0.00137381	NA	NA
FBXO38	1.5484e-05	0.00128438	4.32169	3.7181e-06	0.000202162	-4.62655	Skin_Not_Sun_Exposed_Suprapubic	2.16411e-05	0.00346121	-4.24725	4.06793e-06	0.00046616	-4.60788	Pancreas	6.03639e-06	0.00122198	-4.52511	5.6896e-06	0.000558257	-4.53761	NA	NA	NA	NA	NA	NA	1	1	1	0	3	-1.63935	4.47844	-1.52473	4.40586	-2.04541	4.25176	NA	NA	0.10114	7.5189e-06	0.127326	1.05363e-05	0.0408145	2.12099e-05	NA	NA	0.636835	0.000339382	0.744492	0.000987589	0.579975	0.00146403	NA	NA
FBXO38	1.5484e-05	0.00128438	4.32169	3.7181e-06	0.000202162	-4.62655	Skin_Not_Sun_Exposed_Suprapubic	2.16411e-05	0.00346121	-4.24725	4.06793e-06	0.00046616	-4.60788	Pituitary	6.03639e-06	0.00110649	-4.52511	5.6896e-06	0.000566084	-4.53761	NA	NA	NA	NA	NA	NA	1	1	1	0	3	-1.63935	4.47844	-1.52473	4.40586	-2.04541	4.25176	NA	NA	0.10114	7.5189e-06	0.127326	1.05363e-05	0.0408145	2.12099e-05	NA	NA	0.636835	0.000339382	0.744492	0.000987589	0.598789	0.00143146	NA	NA
FBXO38	1.5484e-05	0.00128438	4.32169	3.7181e-06	0.000202162	-4.62655	Skin_Not_Sun_Exposed_Suprapubic	2.16411e-05	0.00346121	-4.24725	4.06793e-06	0.00046616	-4.60788	Prostate	6.03639e-06	0.00109391	-4.52511	5.6896e-06	0.000529015	-4.53761	NA	NA	NA	NA	NA	NA	1	1	1	0	3	-1.63935	4.47844	-1.52473	4.40586	-2.04541	4.25176	NA	NA	0.10114	7.5189e-06	0.127326	1.05363e-05	0.0408145	2.12099e-05	NA	NA	0.636835	0.000339382	0.744492	0.000987589	0.587387	0.00138781	NA	NA
FBXO38	1.5484e-05	0.00128438	4.32169	3.7181e-06	0.000202162	-4.62655	Skin_Not_Sun_Exposed_Suprapubic	2.16411e-05	0.00346121	-4.24725	4.06793e-06	0.00046616	-4.60788	Skin_Not_Sun_Exposed_Suprapubic	7.81224e-06	0.00135388	4.47027	5.36617e-06	0.000535401	4.54994	NA	NA	NA	NA	NA	NA	1	1	1	0	3	-1.63935	4.47844	-1.52473	4.40586	1.93181	-4.28717	NA	NA	0.10114	7.5189e-06	0.127326	1.05363e-05	0.0533829	1.80967e-05	NA	NA	0.636835	0.000339382	0.744492	0.000987589	0.609924	0.00124055	NA	NA
FBXO38	1.5484e-05	0.00128438	4.32169	3.7181e-06	0.000202162	-4.62655	Skin_Not_Sun_Exposed_Suprapubic	2.16411e-05	0.00346121	-4.24725	4.06793e-06	0.00046616	-4.60788	Skin_Sun_Exposed_Lower_leg	6.03639e-06	0.00108387	-4.52511	5.6896e-06	0.000528301	-4.53761	NA	NA	NA	NA	NA	NA	1	1	1	0	3	-1.63935	4.47844	-1.52473	4.40586	-2.04541	4.25176	NA	NA	0.10114	7.5189e-06	0.127326	1.05363e-05	0.0408145	2.12099e-05	NA	NA	0.636835	0.000339382	0.744492	0.000987589	0.590334	0.00134516	NA	NA
FBXO38	1.5484e-05	0.00128438	4.32169	3.7181e-06	0.000202162	-4.62655	Skin_Not_Sun_Exposed_Suprapubic	2.16411e-05	0.00346121	-4.24725	4.06793e-06	0.00046616	-4.60788	Small_Intestine_Terminal_Ileum	6.03639e-06	0.00112719	-4.52511	5.6896e-06	0.000517753	-4.53761	NA	NA	NA	NA	NA	NA	1	1	1	0	3	-1.63935	4.47844	-1.52473	4.40586	-2.04541	4.25176	NA	NA	0.10114	7.5189e-06	0.127326	1.05363e-05	0.0408145	2.12099e-05	NA	NA	0.636835	0.000339382	0.744492	0.000987589	0.583709	0.00138072	NA	NA
FBXO38	1.5484e-05	0.00128438	4.32169	3.7181e-06	0.000202162	-4.62655	Skin_Not_Sun_Exposed_Suprapubic	2.16411e-05	0.00346121	-4.24725	4.06793e-06	0.00046616	-4.60788	Spleen	6.03639e-06	0.00114432	-4.52511	5.6896e-06	0.000493582	-4.53761	NA	NA	NA	NA	NA	NA	1	1	1	0	3	-1.63935	4.47844	-1.52473	4.40586	-2.04541	4.25176	NA	NA	0.10114	7.5189e-06	0.127326	1.05363e-05	0.0408145	2.12099e-05	NA	NA	0.636835	0.000339382	0.744492	0.000987589	0.583671	0.00130508	NA	NA
FBXO38	1.5484e-05	0.00128438	4.32169	3.7181e-06	0.000202162	-4.62655	Skin_Not_Sun_Exposed_Suprapubic	2.16411e-05	0.00346121	-4.24725	4.06793e-06	0.00046616	-4.60788	Stomach	6.03639e-06	0.00119974	-4.52511	5.6896e-06	0.000524787	-4.53761	NA	NA	NA	NA	NA	NA	1	1	1	0	3	-1.63935	4.47844	-1.52473	4.40586	-2.04541	4.25176	NA	NA	0.10114	7.5189e-06	0.127326	1.05363e-05	0.0408145	2.12099e-05	NA	NA	0.636835	0.000339382	0.744492	0.000987589	0.58757	0.00148737	NA	NA
FBXO38	1.5484e-05	0.00128438	4.32169	3.7181e-06	0.000202162	-4.62655	Skin_Not_Sun_Exposed_Suprapubic	2.16411e-05	0.00346121	-4.24725	4.06793e-06	0.00046616	-4.60788	Testis	6.03639e-06	0.00127752	-4.52511	5.6896e-06	0.000580158	-4.53761	NA	NA	NA	NA	NA	NA	1	1	1	0	3	-1.63935	4.47844	-1.52473	4.40586	-2.04541	4.25176	NA	NA	0.10114	7.5189e-06	0.127326	1.05363e-05	0.0408145	2.12099e-05	NA	NA	0.636835	0.000339382	0.744492	0.000987589	0.597498	0.00159613	NA	NA
FBXO38	1.5484e-05	0.00128438	4.32169	3.7181e-06	0.000202162	-4.62655	Skin_Not_Sun_Exposed_Suprapubic	2.16411e-05	0.00346121	-4.24725	4.06793e-06	0.00046616	-4.60788	Thyroid	6.03639e-06	0.00101753	-4.52511	5.6896e-06	0.00052186	-4.53761	NA	NA	NA	NA	NA	NA	1	1	1	0	3	-1.63935	4.47844	-1.52473	4.40586	-2.04541	4.25176	NA	NA	0.10114	7.5189e-06	0.127326	1.05363e-05	0.0408145	2.12099e-05	NA	NA	0.636835	0.000339382	0.744492	0.000987589	0.568008	0.0013418	NA	NA
FBXO38	1.5484e-05	0.00128438	4.32169	3.7181e-06	0.000202162	-4.62655	Skin_Not_Sun_Exposed_Suprapubic	2.16411e-05	0.00346121	-4.24725	4.06793e-06	0.00046616	-4.60788	Uterus	6.03639e-06	0.00106764	-4.52511	5.6896e-06	0.000565731	-4.53761	NA	NA	NA	NA	NA	NA	1	1	1	0	3	-1.63935	4.47844	-1.52473	4.40586	-2.04541	4.25176	NA	NA	0.10114	7.5189e-06	0.127326	1.05363e-05	0.0408145	2.12099e-05	NA	NA	0.636835	0.000339382	0.744492	0.000987589	0.583666	0.00138479	NA	NA
FBXO38	1.5484e-05	0.00128438	4.32169	3.7181e-06	0.000202162	-4.62655	Skin_Not_Sun_Exposed_Suprapubic	2.16411e-05	0.00346121	-4.24725	4.06793e-06	0.00046616	-4.60788	Vagina	7.81224e-06	0.00140348	4.47027	5.36617e-06	0.00053495	4.54994	NA	NA	NA	NA	NA	NA	1	1	1	0	3	-1.63935	4.47844	-1.52473	4.40586	1.93181	-4.28717	NA	NA	0.10114	7.5189e-06	0.127326	1.05363e-05	0.0533829	1.80967e-05	NA	NA	0.636835	0.000339382	0.744492	0.000987589	0.610147	0.00125194	NA	NA
FBXO38	1.5484e-05	0.00128438	4.32169	3.7181e-06	0.000202162	-4.62655	Skin_Not_Sun_Exposed_Suprapubic	2.16411e-05	0.00346121	-4.24725	4.06793e-06	0.00046616	-4.60788	Whole_Blood	1.01174e-05	0.00177678	4.41465	6.03163e-06	0.000501762	4.52528	NA	NA	NA	NA	NA	NA	1	1	1	0	3	-1.63935	4.47844	-1.52473	4.40586	1.88194	-4.25863	NA	NA	0.10114	7.5189e-06	0.127326	1.05363e-05	0.0598445	2.05684e-05	NA	NA	0.636835	0.000339382	0.744492	0.000987589	0.650993	0.00120391	NA	NA
FBXO38	1.5484e-05	0.00128438	4.32169	3.7181e-06	0.000202162	-4.62655	Skin_Not_Sun_Exposed_Suprapubic	2.16411e-05	0.00346121	-4.24725	4.06793e-06	0.00046616	-4.60788	smultixcan	6.03639e-06	0.00106968	-4.52511	5.6896e-06	0.000488538	-4.53761	NA	NA	NA	NA	NA	NA	1	1	1	0	3	-1.63935	4.47844	-1.52473	4.40586	-2.04541	4.25176	NA	NA	0.10114	7.5189e-06	0.127326	1.05363e-05	0.0408145	2.12099e-05	NA	NA	0.636835	0.000339382	0.744492	0.000987589	0.566392	0.00133217	NA	NA
FBXO38	1.5484e-05	0.00128438	4.32169	3.7181e-06	0.000202162	-4.62655	Skin_Sun_Exposed_Lower_leg	2.20562e-05	0.00336139	-4.24299	3.97928e-06	0.000423477	-4.61246	Adipose_Subcutaneous	6.03639e-06	0.00106776	-4.52511	5.6896e-06	0.00052058	-4.53761	NA	NA	NA	NA	NA	NA	1	1	1	0	3	-1.63935	4.47844	-1.51167	4.41291	-2.04541	4.25176	NA	NA	0.10114	7.5189e-06	0.130618	1.01991e-05	0.0408145	2.12099e-05	NA	NA	0.636835	0.000339382	0.736859	0.000873589	0.577158	0.00140374	NA	NA
FBXO38	1.5484e-05	0.00128438	4.32169	3.7181e-06	0.000202162	-4.62655	Skin_Sun_Exposed_Lower_leg	2.20562e-05	0.00336139	-4.24299	3.97928e-06	0.000423477	-4.61246	Adipose_Visceral_Omentum	4.98259e-06	0.000878153	-4.56552	6.03163e-06	0.000534091	-4.52528	NA	NA	NA	NA	NA	NA	1	1	1	0	3	-1.63935	4.47844	-1.51167	4.41291	-0.0162589	6.16542	NA	NA	0.10114	7.5189e-06	0.130618	1.01991e-05	0.987028	7.02967e-10	NA	NA	0.636835	0.000339382	0.736859	0.000873589	0.998751	1.66051e-07	NA	NA
FBXO38	1.5484e-05	0.00128438	4.32169	3.7181e-06	0.000202162	-4.62655	Skin_Sun_Exposed_Lower_leg	2.20562e-05	0.00336139	-4.24299	3.97928e-06	0.000423477	-4.61246	Adrenal_Gland	6.03639e-06	0.000996149	-4.52511	5.6896e-06	0.000532605	-4.53761	NA	NA	NA	NA	NA	NA	1	1	1	0	3	-1.63935	4.47844	-1.51167	4.41291	-2.04541	4.25176	NA	NA	0.10114	7.5189e-06	0.130618	1.01991e-05	0.0408145	2.12099e-05	NA	NA	0.636835	0.000339382	0.736859	0.000873589	0.585937	0.00137754	NA	NA
FBXO38	1.5484e-05	0.00128438	4.32169	3.7181e-06	0.000202162	-4.62655	Skin_Sun_Exposed_Lower_leg	2.20562e-05	0.00336139	-4.24299	3.97928e-06	0.000423477	-4.61246	Artery_Aorta	6.03639e-06	0.00104016	-4.52511	5.6896e-06	0.000485268	-4.53761	NA	NA	NA	NA	NA	NA	1	1	1	0	3	-1.63935	4.47844	-1.51167	4.41291	-2.04541	4.25176	NA	NA	0.10114	7.5189e-06	0.130618	1.01991e-05	0.0408145	2.12099e-05	NA	NA	0.636835	0.000339382	0.736859	0.000873589	0.577135	0.00133782	NA	NA
FBXO38	1.5484e-05	0.00128438	4.32169	3.7181e-06	0.000202162	-4.62655	Skin_Sun_Exposed_Lower_leg	2.20562e-05	0.00336139	-4.24299	3.97928e-06	0.000423477	-4.61246	Artery_Coronary	6.03639e-06	0.00102787	-4.52511	5.6896e-06	0.00055534	-4.53761	NA	NA	NA	NA	NA	NA	1	1	1	0	3	-1.63935	4.47844	-1.51167	4.41291	-2.04541	4.25176	NA	NA	0.10114	7.5189e-06	0.130618	1.01991e-05	0.0408145	2.12099e-05	NA	NA	0.636835	0.000339382	0.736859	0.000873589	0.569205	0.00142066	NA	NA
FBXO38	1.5484e-05	0.00128438	4.32169	3.7181e-06	0.000202162	-4.62655	Skin_Sun_Exposed_Lower_leg	2.20562e-05	0.00336139	-4.24299	3.97928e-06	0.000423477	-4.61246	Artery_Tibial	1.01174e-05	0.00153746	4.41465	6.03163e-06	0.000529452	4.52528	NA	NA	NA	NA	NA	NA	1	1	1	0	3	-1.63935	4.47844	-1.51167	4.41291	1.88194	-4.25863	NA	NA	0.10114	7.5189e-06	0.130618	1.01991e-05	0.0598445	2.05684e-05	NA	NA	0.636835	0.000339382	0.736859	0.000873589	0.620476	0.00129297	NA	NA
FBXO38	1.5484e-05	0.00128438	4.32169	3.7181e-06	0.000202162	-4.62655	Skin_Sun_Exposed_Lower_leg	2.20562e-05	0.00336139	-4.24299	3.97928e-06	0.000423477	-4.61246	Brain_Anterior_cingulate_cortex_BA24	1.01174e-05	0.00190556	4.41465	6.03163e-06	0.000574551	4.52528	NA	NA	NA	NA	NA	NA	1	1	1	0	3	-1.63935	4.47844	-1.51167	4.41291	1.88194	-4.25863	NA	NA	0.10114	7.5189e-06	0.130618	1.01991e-05	0.0598445	2.05684e-05	NA	NA	0.636835	0.000339382	0.736859	0.000873589	0.649049	0.00158265	NA	NA
FBXO38	1.5484e-05	0.00128438	4.32169	3.7181e-06	0.000202162	-4.62655	Skin_Sun_Exposed_Lower_leg	2.20562e-05	0.00336139	-4.24299	3.97928e-06	0.000423477	-4.61246	Brain_Cerebellar_Hemisphere	7.81224e-06	0.00131373	4.47027	5.36617e-06	0.000482223	4.54994	NA	NA	NA	NA	NA	NA	1	1	1	0	3	-1.63935	4.47844	-1.51167	4.41291	1.93181	-4.28717	NA	NA	0.10114	7.5189e-06	0.130618	1.01991e-05	0.0533829	1.80967e-05	NA	NA	0.636835	0.000339382	0.736859	0.000873589	0.6148	0.00116783	NA	NA
FBXO38	1.5484e-05	0.00128438	4.32169	3.7181e-06	0.000202162	-4.62655	Skin_Sun_Exposed_Lower_leg	2.20562e-05	0.00336139	-4.24299	3.97928e-06	0.000423477	-4.61246	Brain_Cerebellum	1.01174e-05	0.00169928	4.41465	6.03163e-06	0.000554117	4.52528	NA	NA	NA	NA	NA	NA	1	1	1	0	3	-1.63935	4.47844	-1.51167	4.41291	1.88194	-4.25863	NA	NA	0.10114	7.5189e-06	0.130618	1.01991e-05	0.0598445	2.05684e-05	NA	NA	0.636835	0.000339382	0.736859	0.000873589	0.629012	0.00134497	NA	NA
FBXO38	1.5484e-05	0.00128438	4.32169	3.7181e-06	0.000202162	-4.62655	Skin_Sun_Exposed_Lower_leg	2.20562e-05	0.00336139	-4.24299	3.97928e-06	0.000423477	-4.61246	Brain_Cortex	7.81224e-06	0.00129973	4.47027	5.36617e-06	0.000506335	4.54994	NA	NA	NA	NA	NA	NA	1	1	1	0	3	-1.63935	4.47844	-1.51167	4.41291	1.93181	-4.28717	NA	NA	0.10114	7.5189e-06	0.130618	1.01991e-05	0.0533829	1.80967e-05	NA	NA	0.636835	0.000339382	0.736859	0.000873589	0.614477	0.00123519	NA	NA
FBXO38	1.5484e-05	0.00128438	4.32169	3.7181e-06	0.000202162	-4.62655	Skin_Sun_Exposed_Lower_leg	2.20562e-05	0.00336139	-4.24299	3.97928e-06	0.000423477	-4.61246	Brain_Frontal_Cortex_BA9	1.01174e-05	0.00180752	4.41465	6.03163e-06	0.00057929	4.52528	NA	NA	NA	NA	NA	NA	1	1	1	0	3	-1.63935	4.47844	-1.51167	4.41291	1.88194	-4.25863	NA	NA	0.10114	7.5189e-06	0.130618	1.01991e-05	0.0598445	2.05684e-05	NA	NA	0.636835	0.000339382	0.736859	0.000873589	0.634514	0.00149241	NA	NA
FBXO38	1.5484e-05	0.00128438	4.32169	3.7181e-06	0.000202162	-4.62655	Skin_Sun_Exposed_Lower_leg	2.20562e-05	0.00336139	-4.24299	3.97928e-06	0.000423477	-4.61246	Brain_Hippocampus	2.3515e-05	0.00468887	-4.2286	6.03163e-06	0.000705093	-4.52528	NA	NA	NA	NA	NA	NA	1	1	1	0	3	-1.63935	4.47844	-1.51167	4.41291	-1.55469	4.31817	NA	NA	0.10114	7.5189e-06	0.130618	1.01991e-05	0.120021	1.5733e-05	NA	NA	0.636835	0.000339382	0.736859	0.000873589	0.729863	0.0013595	NA	NA
FBXO38	1.5484e-05	0.00128438	4.32169	3.7181e-06	0.000202162	-4.62655	Skin_Sun_Exposed_Lower_leg	2.20562e-05	0.00336139	-4.24299	3.97928e-06	0.000423477	-4.61246	Brain_Putamen_basal_ganglia	7.81224e-06	0.0017529	4.47027	5.36617e-06	0.000557411	4.54994	NA	NA	NA	NA	NA	NA	1	1	1	0	3	-1.63935	4.47844	-1.51167	4.41291	1.93181	-4.28717	NA	NA	0.10114	7.5189e-06	0.130618	1.01991e-05	0.0533829	1.80967e-05	NA	NA	0.636835	0.000339382	0.736859	0.000873589	0.624805	0.00137815	NA	NA
FBXO38	1.5484e-05	0.00128438	4.32169	3.7181e-06	0.000202162	-4.62655	Skin_Sun_Exposed_Lower_leg	2.20562e-05	0.00336139	-4.24299	3.97928e-06	0.000423477	-4.61246	Breast_Mammary_Tissue	6.03639e-06	0.0010599	-4.52511	5.6896e-06	0.000517985	-4.53761	NA	NA	NA	NA	NA	NA	1	1	1	0	3	-1.63935	4.47844	-1.51167	4.41291	-2.04541	4.25176	NA	NA	0.10114	7.5189e-06	0.130618	1.01991e-05	0.0408145	2.12099e-05	NA	NA	0.636835	0.000339382	0.736859	0.000873589	0.572642	0.00134704	NA	NA
FBXO38	1.5484e-05	0.00128438	4.32169	3.7181e-06	0.000202162	-4.62655	Skin_Sun_Exposed_Lower_leg	2.20562e-05	0.00336139	-4.24299	3.97928e-06	0.000423477	-4.61246	Cells_Cultured_fibroblasts	7.81224e-06	0.00131143	4.47027	5.36617e-06	0.000498275	4.54994	NA	NA	NA	NA	NA	NA	1	1	1	0	3	-1.63935	4.47844	-1.51167	4.41291	1.93181	-4.28717	NA	NA	0.10114	7.5189e-06	0.130618	1.01991e-05	0.0533829	1.80967e-05	NA	NA	0.636835	0.000339382	0.736859	0.000873589	0.5991	0.00118107	NA	NA
FBXO38	1.5484e-05	0.00128438	4.32169	3.7181e-06	0.000202162	-4.62655	Skin_Sun_Exposed_Lower_leg	2.20562e-05	0.00336139	-4.24299	3.97928e-06	0.000423477	-4.61246	Cells_EBV-transformed_lymphocytes	1.80263e-06	0.000349109	-4.77438	5.06038e-06	0.000406291	-4.56227	NA	NA	NA	NA	NA	NA	1	1	1	0	3	-1.63935	4.47844	-1.51167	4.41291	-0.215108	6.27329	NA	NA	0.10114	7.5189e-06	0.130618	1.01991e-05	0.829683	3.53506e-10	NA	NA	0.636835	0.000339382	0.736859	0.000873589	0.973862	8.04807e-08	NA	NA
FBXO38	1.5484e-05	0.00128438	4.32169	3.7181e-06	0.000202162	-4.62655	Skin_Sun_Exposed_Lower_leg	2.20562e-05	0.00336139	-4.24299	3.97928e-06	0.000423477	-4.61246	Colon_Sigmoid	6.03639e-06	0.00102963	-4.52511	5.6896e-06	0.000500167	-4.53761	NA	NA	NA	NA	NA	NA	1	1	1	0	3	-1.63935	4.47844	-1.51167	4.41291	-2.04541	4.25176	NA	NA	0.10114	7.5189e-06	0.130618	1.01991e-05	0.0408145	2.12099e-05	NA	NA	0.636835	0.000339382	0.736859	0.000873589	0.585177	0.00133439	NA	NA
FBXO38	1.5484e-05	0.00128438	4.32169	3.7181e-06	0.000202162	-4.62655	Skin_Sun_Exposed_Lower_leg	2.20562e-05	0.00336139	-4.24299	3.97928e-06	0.000423477	-4.61246	Colon_Transverse	5.12314e-06	0.000996427	-4.55968	6.03163e-06	0.000565733	-4.52528	NA	NA	NA	NA	NA	NA	1	1	1	0	3	-1.63935	4.47844	-1.51167	4.41291	0.00765222	6.17914	NA	NA	0.10114	7.5189e-06	0.130618	1.01991e-05	0.993894	6.44524e-10	NA	NA	0.636835	0.000339382	0.736859	0.000873589	0.99965	1.70154e-07	NA	NA
FBXO38	1.5484e-05	0.00128438	4.32169	3.7181e-06	0.000202162	-4.62655	Skin_Sun_Exposed_Lower_leg	2.20562e-05	0.00336139	-4.24299	3.97928e-06	0.000423477	-4.61246	Esophagus_Gastroesophageal_Junction	6.03639e-06	0.00100775	-4.52511	5.6896e-06	0.000520491	-4.53761	NA	NA	NA	NA	NA	NA	1	1	1	0	3	-1.63935	4.47844	-1.51167	4.41291	-2.04541	4.25176	NA	NA	0.10114	7.5189e-06	0.130618	1.01991e-05	0.0408145	2.12099e-05	NA	NA	0.636835	0.000339382	0.736859	0.000873589	0.581435	0.00135212	NA	NA
FBXO38	1.5484e-05	0.00128438	4.32169	3.7181e-06	0.000202162	-4.62655	Skin_Sun_Exposed_Lower_leg	2.20562e-05	0.00336139	-4.24299	3.97928e-06	0.000423477	-4.61246	Esophagus_Mucosa	6.03639e-06	0.00105901	-4.52511	5.6896e-06	0.000529023	-4.53761	NA	NA	NA	NA	NA	NA	1	1	1	0	3	-1.63935	4.47844	-1.51167	4.41291	-2.04541	4.25176	NA	NA	0.10114	7.5189e-06	0.130618	1.01991e-05	0.0408145	2.12099e-05	NA	NA	0.636835	0.000339382	0.736859	0.000873589	0.581228	0.00138899	NA	NA
FBXO38	1.5484e-05	0.00128438	4.32169	3.7181e-06	0.000202162	-4.62655	Skin_Sun_Exposed_Lower_leg	2.20562e-05	0.00336139	-4.24299	3.97928e-06	0.000423477	-4.61246	Esophagus_Muscularis	1.01174e-05	0.00157409	4.41465	6.03163e-06	0.000517276	4.52528	NA	NA	NA	NA	NA	NA	1	1	1	0	3	-1.63935	4.47844	-1.51167	4.41291	1.88194	-4.25863	NA	NA	0.10114	7.5189e-06	0.130618	1.01991e-05	0.0598445	2.05684e-05	NA	NA	0.636835	0.000339382	0.736859	0.000873589	0.630371	0.00129269	NA	NA
FBXO38	1.5484e-05	0.00128438	4.32169	3.7181e-06	0.000202162	-4.62655	Skin_Sun_Exposed_Lower_leg	2.20562e-05	0.00336139	-4.24299	3.97928e-06	0.000423477	-4.61246	Heart_Atrial_Appendage	6.03639e-06	0.00121098	-4.52511	5.6896e-06	0.000547312	-4.53761	NA	NA	NA	NA	NA	NA	1	1	1	0	3	-1.63935	4.47844	-1.51167	4.41291	-2.04541	4.25176	NA	NA	0.10114	7.5189e-06	0.130618	1.01991e-05	0.0408145	2.12099e-05	NA	NA	0.636835	0.000339382	0.736859	0.000873589	0.566416	0.00149324	NA	NA
FBXO38	1.5484e-05	0.00128438	4.32169	3.7181e-06	0.000202162	-4.62655	Skin_Sun_Exposed_Lower_leg	2.20562e-05	0.00336139	-4.24299	3.97928e-06	0.000423477	-4.61246	Heart_Left_Ventricle	1.91143e-05	0.00317828	-4.27499	5.6896e-06	0.000556414	-4.53761	NA	NA	NA	NA	NA	NA	1	1	1	0	3	-1.63935	4.47844	-1.51167	4.41291	-1.62227	4.32244	NA	NA	0.10114	7.5189e-06	0.130618	1.01991e-05	0.104745	1.54312e-05	NA	NA	0.636835	0.000339382	0.736859	0.000873589	0.705706	0.00115303	NA	NA
FBXO38	1.5484e-05	0.00128438	4.32169	3.7181e-06	0.000202162	-4.62655	Skin_Sun_Exposed_Lower_leg	2.20562e-05	0.00336139	-4.24299	3.97928e-06	0.000423477	-4.61246	Lung	6.03639e-06	0.0010469	-4.52511	5.6896e-06	0.000496812	-4.53761	NA	NA	NA	NA	NA	NA	1	1	1	0	3	-1.63935	4.47844	-1.51167	4.41291	-2.04541	4.25176	NA	NA	0.10114	7.5189e-06	0.130618	1.01991e-05	0.0408145	2.12099e-05	NA	NA	0.636835	0.000339382	0.736859	0.000873589	0.5516	0.00135759	NA	NA
FBXO38	1.5484e-05	0.00128438	4.32169	3.7181e-06	0.000202162	-4.62655	Skin_Sun_Exposed_Lower_leg	2.20562e-05	0.00336139	-4.24299	3.97928e-06	0.000423477	-4.61246	Minor_Salivary_Gland	1.01174e-05	0.00165511	4.41465	6.03163e-06	0.000510628	4.52528	NA	NA	NA	NA	NA	NA	1	1	1	0	3	-1.63935	4.47844	-1.51167	4.41291	1.88194	-4.25863	NA	NA	0.10114	7.5189e-06	0.130618	1.01991e-05	0.0598445	2.05684e-05	NA	NA	0.636835	0.000339382	0.736859	0.000873589	0.620127	0.001338	NA	NA
FBXO38	1.5484e-05	0.00128438	4.32169	3.7181e-06	0.000202162	-4.62655	Skin_Sun_Exposed_Lower_leg	2.20562e-05	0.00336139	-4.24299	3.97928e-06	0.000423477	-4.61246	Muscle_Skeletal	6.03639e-06	0.00119496	-4.52511	5.6896e-06	0.000509171	-4.53761	NA	NA	NA	NA	NA	NA	1	1	1	0	3	-1.63935	4.47844	-1.51167	4.41291	-2.04541	4.25176	NA	NA	0.10114	7.5189e-06	0.130618	1.01991e-05	0.0408145	2.12099e-05	NA	NA	0.636835	0.000339382	0.736859	0.000873589	0.582153	0.00137534	NA	NA
FBXO38	1.5484e-05	0.00128438	4.32169	3.7181e-06	0.000202162	-4.62655	Skin_Sun_Exposed_Lower_leg	2.20562e-05	0.00336139	-4.24299	3.97928e-06	0.000423477	-4.61246	Nerve_Tibial	6.03639e-06	0.00105907	-4.52511	5.6896e-06	0.000525247	-4.53761	NA	NA	NA	NA	NA	NA	1	1	1	0	3	-1.63935	4.47844	-1.51167	4.41291	-2.04541	4.25176	NA	NA	0.10114	7.5189e-06	0.130618	1.01991e-05	0.0408145	2.12099e-05	NA	NA	0.636835	0.000339382	0.736859	0.000873589	0.572625	0.00143465	NA	NA
FBXO38	1.5484e-05	0.00128438	4.32169	3.7181e-06	0.000202162	-4.62655	Skin_Sun_Exposed_Lower_leg	2.20562e-05	0.00336139	-4.24299	3.97928e-06	0.000423477	-4.61246	Ovary	6.03639e-06	0.00103137	-4.52511	5.6896e-06	0.000540181	-4.53761	NA	NA	NA	NA	NA	NA	1	1	1	0	3	-1.63935	4.47844	-1.51167	4.41291	-2.04541	4.25176	NA	NA	0.10114	7.5189e-06	0.130618	1.01991e-05	0.0408145	2.12099e-05	NA	NA	0.636835	0.000339382	0.736859	0.000873589	0.571042	0.00137381	NA	NA
FBXO38	1.5484e-05	0.00128438	4.32169	3.7181e-06	0.000202162	-4.62655	Skin_Sun_Exposed_Lower_leg	2.20562e-05	0.00336139	-4.24299	3.97928e-06	0.000423477	-4.61246	Pancreas	6.03639e-06	0.00122198	-4.52511	5.6896e-06	0.000558257	-4.53761	NA	NA	NA	NA	NA	NA	1	1	1	0	3	-1.63935	4.47844	-1.51167	4.41291	-2.04541	4.25176	NA	NA	0.10114	7.5189e-06	0.130618	1.01991e-05	0.0408145	2.12099e-05	NA	NA	0.636835	0.000339382	0.736859	0.000873589	0.579975	0.00146403	NA	NA
FBXO38	1.5484e-05	0.00128438	4.32169	3.7181e-06	0.000202162	-4.62655	Skin_Sun_Exposed_Lower_leg	2.20562e-05	0.00336139	-4.24299	3.97928e-06	0.000423477	-4.61246	Pituitary	6.03639e-06	0.00110649	-4.52511	5.6896e-06	0.000566084	-4.53761	NA	NA	NA	NA	NA	NA	1	1	1	0	3	-1.63935	4.47844	-1.51167	4.41291	-2.04541	4.25176	NA	NA	0.10114	7.5189e-06	0.130618	1.01991e-05	0.0408145	2.12099e-05	NA	NA	0.636835	0.000339382	0.736859	0.000873589	0.598789	0.00143146	NA	NA
FBXO38	1.5484e-05	0.00128438	4.32169	3.7181e-06	0.000202162	-4.62655	Skin_Sun_Exposed_Lower_leg	2.20562e-05	0.00336139	-4.24299	3.97928e-06	0.000423477	-4.61246	Prostate	6.03639e-06	0.00109391	-4.52511	5.6896e-06	0.000529015	-4.53761	NA	NA	NA	NA	NA	NA	1	1	1	0	3	-1.63935	4.47844	-1.51167	4.41291	-2.04541	4.25176	NA	NA	0.10114	7.5189e-06	0.130618	1.01991e-05	0.0408145	2.12099e-05	NA	NA	0.636835	0.000339382	0.736859	0.000873589	0.587387	0.00138781	NA	NA
FBXO38	1.5484e-05	0.00128438	4.32169	3.7181e-06	0.000202162	-4.62655	Skin_Sun_Exposed_Lower_leg	2.20562e-05	0.00336139	-4.24299	3.97928e-06	0.000423477	-4.61246	Skin_Not_Sun_Exposed_Suprapubic	7.81224e-06	0.00135388	4.47027	5.36617e-06	0.000535401	4.54994	NA	NA	NA	NA	NA	NA	1	1	1	0	3	-1.63935	4.47844	-1.51167	4.41291	1.93181	-4.28717	NA	NA	0.10114	7.5189e-06	0.130618	1.01991e-05	0.0533829	1.80967e-05	NA	NA	0.636835	0.000339382	0.736859	0.000873589	0.609924	0.00124055	NA	NA
FBXO38	1.5484e-05	0.00128438	4.32169	3.7181e-06	0.000202162	-4.62655	Skin_Sun_Exposed_Lower_leg	2.20562e-05	0.00336139	-4.24299	3.97928e-06	0.000423477	-4.61246	Skin_Sun_Exposed_Lower_leg	6.03639e-06	0.00108387	-4.52511	5.6896e-06	0.000528301	-4.53761	NA	NA	NA	NA	NA	NA	1	1	1	0	3	-1.63935	4.47844	-1.51167	4.41291	-2.04541	4.25176	NA	NA	0.10114	7.5189e-06	0.130618	1.01991e-05	0.0408145	2.12099e-05	NA	NA	0.636835	0.000339382	0.736859	0.000873589	0.590334	0.00134516	NA	NA
FBXO38	1.5484e-05	0.00128438	4.32169	3.7181e-06	0.000202162	-4.62655	Skin_Sun_Exposed_Lower_leg	2.20562e-05	0.00336139	-4.24299	3.97928e-06	0.000423477	-4.61246	Small_Intestine_Terminal_Ileum	6.03639e-06	0.00112719	-4.52511	5.6896e-06	0.000517753	-4.53761	NA	NA	NA	NA	NA	NA	1	1	1	0	3	-1.63935	4.47844	-1.51167	4.41291	-2.04541	4.25176	NA	NA	0.10114	7.5189e-06	0.130618	1.01991e-05	0.0408145	2.12099e-05	NA	NA	0.636835	0.000339382	0.736859	0.000873589	0.583709	0.00138072	NA	NA
FBXO38	1.5484e-05	0.00128438	4.32169	3.7181e-06	0.000202162	-4.62655	Skin_Sun_Exposed_Lower_leg	2.20562e-05	0.00336139	-4.24299	3.97928e-06	0.000423477	-4.61246	Spleen	6.03639e-06	0.00114432	-4.52511	5.6896e-06	0.000493582	-4.53761	NA	NA	NA	NA	NA	NA	1	1	1	0	3	-1.63935	4.47844	-1.51167	4.41291	-2.04541	4.25176	NA	NA	0.10114	7.5189e-06	0.130618	1.01991e-05	0.0408145	2.12099e-05	NA	NA	0.636835	0.000339382	0.736859	0.000873589	0.583671	0.00130508	NA	NA
FBXO38	1.5484e-05	0.00128438	4.32169	3.7181e-06	0.000202162	-4.62655	Skin_Sun_Exposed_Lower_leg	2.20562e-05	0.00336139	-4.24299	3.97928e-06	0.000423477	-4.61246	Stomach	6.03639e-06	0.00119974	-4.52511	5.6896e-06	0.000524787	-4.53761	NA	NA	NA	NA	NA	NA	1	1	1	0	3	-1.63935	4.47844	-1.51167	4.41291	-2.04541	4.25176	NA	NA	0.10114	7.5189e-06	0.130618	1.01991e-05	0.0408145	2.12099e-05	NA	NA	0.636835	0.000339382	0.736859	0.000873589	0.58757	0.00148737	NA	NA
FBXO38	1.5484e-05	0.00128438	4.32169	3.7181e-06	0.000202162	-4.62655	Skin_Sun_Exposed_Lower_leg	2.20562e-05	0.00336139	-4.24299	3.97928e-06	0.000423477	-4.61246	Testis	6.03639e-06	0.00127752	-4.52511	5.6896e-06	0.000580158	-4.53761	NA	NA	NA	NA	NA	NA	1	1	1	0	3	-1.63935	4.47844	-1.51167	4.41291	-2.04541	4.25176	NA	NA	0.10114	7.5189e-06	0.130618	1.01991e-05	0.0408145	2.12099e-05	NA	NA	0.636835	0.000339382	0.736859	0.000873589	0.597498	0.00159613	NA	NA
FBXO38	1.5484e-05	0.00128438	4.32169	3.7181e-06	0.000202162	-4.62655	Skin_Sun_Exposed_Lower_leg	2.20562e-05	0.00336139	-4.24299	3.97928e-06	0.000423477	-4.61246	Thyroid	6.03639e-06	0.00101753	-4.52511	5.6896e-06	0.00052186	-4.53761	NA	NA	NA	NA	NA	NA	1	1	1	0	3	-1.63935	4.47844	-1.51167	4.41291	-2.04541	4.25176	NA	NA	0.10114	7.5189e-06	0.130618	1.01991e-05	0.0408145	2.12099e-05	NA	NA	0.636835	0.000339382	0.736859	0.000873589	0.568008	0.0013418	NA	NA
FBXO38	1.5484e-05	0.00128438	4.32169	3.7181e-06	0.000202162	-4.62655	Skin_Sun_Exposed_Lower_leg	2.20562e-05	0.00336139	-4.24299	3.97928e-06	0.000423477	-4.61246	Uterus	6.03639e-06	0.00106764	-4.52511	5.6896e-06	0.000565731	-4.53761	NA	NA	NA	NA	NA	NA	1	1	1	0	3	-1.63935	4.47844	-1.51167	4.41291	-2.04541	4.25176	NA	NA	0.10114	7.5189e-06	0.130618	1.01991e-05	0.0408145	2.12099e-05	NA	NA	0.636835	0.000339382	0.736859	0.000873589	0.583666	0.00138479	NA	NA
FBXO38	1.5484e-05	0.00128438	4.32169	3.7181e-06	0.000202162	-4.62655	Skin_Sun_Exposed_Lower_leg	2.20562e-05	0.00336139	-4.24299	3.97928e-06	0.000423477	-4.61246	Vagina	7.81224e-06	0.00140348	4.47027	5.36617e-06	0.00053495	4.54994	NA	NA	NA	NA	NA	NA	1	1	1	0	3	-1.63935	4.47844	-1.51167	4.41291	1.93181	-4.28717	NA	NA	0.10114	7.5189e-06	0.130618	1.01991e-05	0.0533829	1.80967e-05	NA	NA	0.636835	0.000339382	0.736859	0.000873589	0.610147	0.00125194	NA	NA
FBXO38	1.5484e-05	0.00128438	4.32169	3.7181e-06	0.000202162	-4.62655	Skin_Sun_Exposed_Lower_leg	2.20562e-05	0.00336139	-4.24299	3.97928e-06	0.000423477	-4.61246	Whole_Blood	1.01174e-05	0.00177678	4.41465	6.03163e-06	0.000501762	4.52528	NA	NA	NA	NA	NA	NA	1	1	1	0	3	-1.63935	4.47844	-1.51167	4.41291	1.88194	-4.25863	NA	NA	0.10114	7.5189e-06	0.130618	1.01991e-05	0.0598445	2.05684e-05	NA	NA	0.636835	0.000339382	0.736859	0.000873589	0.650993	0.00120391	NA	NA
FBXO38	1.5484e-05	0.00128438	4.32169	3.7181e-06	0.000202162	-4.62655	Skin_Sun_Exposed_Lower_leg	2.20562e-05	0.00336139	-4.24299	3.97928e-06	0.000423477	-4.61246	smultixcan	6.03639e-06	0.00106968	-4.52511	5.6896e-06	0.000488538	-4.53761	NA	NA	NA	NA	NA	NA	1	1	1	0	3	-1.63935	4.47844	-1.51167	4.41291	-2.04541	4.25176	NA	NA	0.10114	7.5189e-06	0.130618	1.01991e-05	0.0408145	2.12099e-05	NA	NA	0.636835	0.000339382	0.736859	0.000873589	0.566392	0.00133217	NA	NA
FBXO38	1.5484e-05	0.00128438	4.32169	3.7181e-06	0.000202162	-4.62655	Small_Intestine_Terminal_Ileum	2.37261e-05	0.0043238	-4.22659	4.06422e-06	0.000543103	-4.60807	Adipose_Subcutaneous	6.03639e-06	0.00106776	-4.52511	5.6896e-06	0.00052058	-4.53761	NA	NA	NA	NA	NA	NA	1	1	1	0	3	-1.63935	4.47844	-1.48898	4.41259	-2.04541	4.25176	NA	NA	0.10114	7.5189e-06	0.136492	1.02139e-05	0.0408145	2.12099e-05	NA	NA	0.636835	0.000339382	0.758992	0.00103859	0.577158	0.00140374	NA	NA
FBXO38	1.5484e-05	0.00128438	4.32169	3.7181e-06	0.000202162	-4.62655	Small_Intestine_Terminal_Ileum	2.37261e-05	0.0043238	-4.22659	4.06422e-06	0.000543103	-4.60807	Adipose_Visceral_Omentum	4.98259e-06	0.000878153	-4.56552	6.03163e-06	0.000534091	-4.52528	NA	NA	NA	NA	NA	NA	1	1	1	0	3	-1.63935	4.47844	-1.48898	4.41259	-0.0162589	6.16542	NA	NA	0.10114	7.5189e-06	0.136492	1.02139e-05	0.987028	7.02967e-10	NA	NA	0.636835	0.000339382	0.758992	0.00103859	0.998751	1.66051e-07	NA	NA
FBXO38	1.5484e-05	0.00128438	4.32169	3.7181e-06	0.000202162	-4.62655	Small_Intestine_Terminal_Ileum	2.37261e-05	0.0043238	-4.22659	4.06422e-06	0.000543103	-4.60807	Adrenal_Gland	6.03639e-06	0.000996149	-4.52511	5.6896e-06	0.000532605	-4.53761	NA	NA	NA	NA	NA	NA	1	1	1	0	3	-1.63935	4.47844	-1.48898	4.41259	-2.04541	4.25176	NA	NA	0.10114	7.5189e-06	0.136492	1.02139e-05	0.0408145	2.12099e-05	NA	NA	0.636835	0.000339382	0.758992	0.00103859	0.585937	0.00137754	NA	NA
FBXO38	1.5484e-05	0.00128438	4.32169	3.7181e-06	0.000202162	-4.62655	Small_Intestine_Terminal_Ileum	2.37261e-05	0.0043238	-4.22659	4.06422e-06	0.000543103	-4.60807	Artery_Aorta	6.03639e-06	0.00104016	-4.52511	5.6896e-06	0.000485268	-4.53761	NA	NA	NA	NA	NA	NA	1	1	1	0	3	-1.63935	4.47844	-1.48898	4.41259	-2.04541	4.25176	NA	NA	0.10114	7.5189e-06	0.136492	1.02139e-05	0.0408145	2.12099e-05	NA	NA	0.636835	0.000339382	0.758992	0.00103859	0.577135	0.00133782	NA	NA
FBXO38	1.5484e-05	0.00128438	4.32169	3.7181e-06	0.000202162	-4.62655	Small_Intestine_Terminal_Ileum	2.37261e-05	0.0043238	-4.22659	4.06422e-06	0.000543103	-4.60807	Artery_Coronary	6.03639e-06	0.00102787	-4.52511	5.6896e-06	0.00055534	-4.53761	NA	NA	NA	NA	NA	NA	1	1	1	0	3	-1.63935	4.47844	-1.48898	4.41259	-2.04541	4.25176	NA	NA	0.10114	7.5189e-06	0.136492	1.02139e-05	0.0408145	2.12099e-05	NA	NA	0.636835	0.000339382	0.758992	0.00103859	0.569205	0.00142066	NA	NA
FBXO38	1.5484e-05	0.00128438	4.32169	3.7181e-06	0.000202162	-4.62655	Small_Intestine_Terminal_Ileum	2.37261e-05	0.0043238	-4.22659	4.06422e-06	0.000543103	-4.60807	Artery_Tibial	1.01174e-05	0.00153746	4.41465	6.03163e-06	0.000529452	4.52528	NA	NA	NA	NA	NA	NA	1	1	1	0	3	-1.63935	4.47844	-1.48898	4.41259	1.88194	-4.25863	NA	NA	0.10114	7.5189e-06	0.136492	1.02139e-05	0.0598445	2.05684e-05	NA	NA	0.636835	0.000339382	0.758992	0.00103859	0.620476	0.00129297	NA	NA
FBXO38	1.5484e-05	0.00128438	4.32169	3.7181e-06	0.000202162	-4.62655	Small_Intestine_Terminal_Ileum	2.37261e-05	0.0043238	-4.22659	4.06422e-06	0.000543103	-4.60807	Brain_Anterior_cingulate_cortex_BA24	1.01174e-05	0.00190556	4.41465	6.03163e-06	0.000574551	4.52528	NA	NA	NA	NA	NA	NA	1	1	1	0	3	-1.63935	4.47844	-1.48898	4.41259	1.88194	-4.25863	NA	NA	0.10114	7.5189e-06	0.136492	1.02139e-05	0.0598445	2.05684e-05	NA	NA	0.636835	0.000339382	0.758992	0.00103859	0.649049	0.00158265	NA	NA
FBXO38	1.5484e-05	0.00128438	4.32169	3.7181e-06	0.000202162	-4.62655	Small_Intestine_Terminal_Ileum	2.37261e-05	0.0043238	-4.22659	4.06422e-06	0.000543103	-4.60807	Brain_Cerebellar_Hemisphere	7.81224e-06	0.00131373	4.47027	5.36617e-06	0.000482223	4.54994	NA	NA	NA	NA	NA	NA	1	1	1	0	3	-1.63935	4.47844	-1.48898	4.41259	1.93181	-4.28717	NA	NA	0.10114	7.5189e-06	0.136492	1.02139e-05	0.0533829	1.80967e-05	NA	NA	0.636835	0.000339382	0.758992	0.00103859	0.6148	0.00116783	NA	NA
FBXO38	1.5484e-05	0.00128438	4.32169	3.7181e-06	0.000202162	-4.62655	Small_Intestine_Terminal_Ileum	2.37261e-05	0.0043238	-4.22659	4.06422e-06	0.000543103	-4.60807	Brain_Cerebellum	1.01174e-05	0.00169928	4.41465	6.03163e-06	0.000554117	4.52528	NA	NA	NA	NA	NA	NA	1	1	1	0	3	-1.63935	4.47844	-1.48898	4.41259	1.88194	-4.25863	NA	NA	0.10114	7.5189e-06	0.136492	1.02139e-05	0.0598445	2.05684e-05	NA	NA	0.636835	0.000339382	0.758992	0.00103859	0.629012	0.00134497	NA	NA
FBXO38	1.5484e-05	0.00128438	4.32169	3.7181e-06	0.000202162	-4.62655	Small_Intestine_Terminal_Ileum	2.37261e-05	0.0043238	-4.22659	4.06422e-06	0.000543103	-4.60807	Brain_Cortex	7.81224e-06	0.00129973	4.47027	5.36617e-06	0.000506335	4.54994	NA	NA	NA	NA	NA	NA	1	1	1	0	3	-1.63935	4.47844	-1.48898	4.41259	1.93181	-4.28717	NA	NA	0.10114	7.5189e-06	0.136492	1.02139e-05	0.0533829	1.80967e-05	NA	NA	0.636835	0.000339382	0.758992	0.00103859	0.614477	0.00123519	NA	NA
FBXO38	1.5484e-05	0.00128438	4.32169	3.7181e-06	0.000202162	-4.62655	Small_Intestine_Terminal_Ileum	2.37261e-05	0.0043238	-4.22659	4.06422e-06	0.000543103	-4.60807	Brain_Frontal_Cortex_BA9	1.01174e-05	0.00180752	4.41465	6.03163e-06	0.00057929	4.52528	NA	NA	NA	NA	NA	NA	1	1	1	0	3	-1.63935	4.47844	-1.48898	4.41259	1.88194	-4.25863	NA	NA	0.10114	7.5189e-06	0.136492	1.02139e-05	0.0598445	2.05684e-05	NA	NA	0.636835	0.000339382	0.758992	0.00103859	0.634514	0.00149241	NA	NA
FBXO38	1.5484e-05	0.00128438	4.32169	3.7181e-06	0.000202162	-4.62655	Small_Intestine_Terminal_Ileum	2.37261e-05	0.0043238	-4.22659	4.06422e-06	0.000543103	-4.60807	Brain_Hippocampus	2.3515e-05	0.00468887	-4.2286	6.03163e-06	0.000705093	-4.52528	NA	NA	NA	NA	NA	NA	1	1	1	0	3	-1.63935	4.47844	-1.48898	4.41259	-1.55469	4.31817	NA	NA	0.10114	7.5189e-06	0.136492	1.02139e-05	0.120021	1.5733e-05	NA	NA	0.636835	0.000339382	0.758992	0.00103859	0.729863	0.0013595	NA	NA
FBXO38	1.5484e-05	0.00128438	4.32169	3.7181e-06	0.000202162	-4.62655	Small_Intestine_Terminal_Ileum	2.37261e-05	0.0043238	-4.22659	4.06422e-06	0.000543103	-4.60807	Brain_Putamen_basal_ganglia	7.81224e-06	0.0017529	4.47027	5.36617e-06	0.000557411	4.54994	NA	NA	NA	NA	NA	NA	1	1	1	0	3	-1.63935	4.47844	-1.48898	4.41259	1.93181	-4.28717	NA	NA	0.10114	7.5189e-06	0.136492	1.02139e-05	0.0533829	1.80967e-05	NA	NA	0.636835	0.000339382	0.758992	0.00103859	0.624805	0.00137815	NA	NA
FBXO38	1.5484e-05	0.00128438	4.32169	3.7181e-06	0.000202162	-4.62655	Small_Intestine_Terminal_Ileum	2.37261e-05	0.0043238	-4.22659	4.06422e-06	0.000543103	-4.60807	Breast_Mammary_Tissue	6.03639e-06	0.0010599	-4.52511	5.6896e-06	0.000517985	-4.53761	NA	NA	NA	NA	NA	NA	1	1	1	0	3	-1.63935	4.47844	-1.48898	4.41259	-2.04541	4.25176	NA	NA	0.10114	7.5189e-06	0.136492	1.02139e-05	0.0408145	2.12099e-05	NA	NA	0.636835	0.000339382	0.758992	0.00103859	0.572642	0.00134704	NA	NA
FBXO38	1.5484e-05	0.00128438	4.32169	3.7181e-06	0.000202162	-4.62655	Small_Intestine_Terminal_Ileum	2.37261e-05	0.0043238	-4.22659	4.06422e-06	0.000543103	-4.60807	Cells_Cultured_fibroblasts	7.81224e-06	0.00131143	4.47027	5.36617e-06	0.000498275	4.54994	NA	NA	NA	NA	NA	NA	1	1	1	0	3	-1.63935	4.47844	-1.48898	4.41259	1.93181	-4.28717	NA	NA	0.10114	7.5189e-06	0.136492	1.02139e-05	0.0533829	1.80967e-05	NA	NA	0.636835	0.000339382	0.758992	0.00103859	0.5991	0.00118107	NA	NA
FBXO38	1.5484e-05	0.00128438	4.32169	3.7181e-06	0.000202162	-4.62655	Small_Intestine_Terminal_Ileum	2.37261e-05	0.0043238	-4.22659	4.06422e-06	0.000543103	-4.60807	Cells_EBV-transformed_lymphocytes	1.80263e-06	0.000349109	-4.77438	5.06038e-06	0.000406291	-4.56227	NA	NA	NA	NA	NA	NA	1	1	1	0	3	-1.63935	4.47844	-1.48898	4.41259	-0.215108	6.27329	NA	NA	0.10114	7.5189e-06	0.136492	1.02139e-05	0.829683	3.53506e-10	NA	NA	0.636835	0.000339382	0.758992	0.00103859	0.973862	8.04807e-08	NA	NA
FBXO38	1.5484e-05	0.00128438	4.32169	3.7181e-06	0.000202162	-4.62655	Small_Intestine_Terminal_Ileum	2.37261e-05	0.0043238	-4.22659	4.06422e-06	0.000543103	-4.60807	Colon_Sigmoid	6.03639e-06	0.00102963	-4.52511	5.6896e-06	0.000500167	-4.53761	NA	NA	NA	NA	NA	NA	1	1	1	0	3	-1.63935	4.47844	-1.48898	4.41259	-2.04541	4.25176	NA	NA	0.10114	7.5189e-06	0.136492	1.02139e-05	0.0408145	2.12099e-05	NA	NA	0.636835	0.000339382	0.758992	0.00103859	0.585177	0.00133439	NA	NA
FBXO38	1.5484e-05	0.00128438	4.32169	3.7181e-06	0.000202162	-4.62655	Small_Intestine_Terminal_Ileum	2.37261e-05	0.0043238	-4.22659	4.06422e-06	0.000543103	-4.60807	Colon_Transverse	5.12314e-06	0.000996427	-4.55968	6.03163e-06	0.000565733	-4.52528	NA	NA	NA	NA	NA	NA	1	1	1	0	3	-1.63935	4.47844	-1.48898	4.41259	0.00765222	6.17914	NA	NA	0.10114	7.5189e-06	0.136492	1.02139e-05	0.993894	6.44524e-10	NA	NA	0.636835	0.000339382	0.758992	0.00103859	0.99965	1.70154e-07	NA	NA
FBXO38	1.5484e-05	0.00128438	4.32169	3.7181e-06	0.000202162	-4.62655	Small_Intestine_Terminal_Ileum	2.37261e-05	0.0043238	-4.22659	4.06422e-06	0.000543103	-4.60807	Esophagus_Gastroesophageal_Junction	6.03639e-06	0.00100775	-4.52511	5.6896e-06	0.000520491	-4.53761	NA	NA	NA	NA	NA	NA	1	1	1	0	3	-1.63935	4.47844	-1.48898	4.41259	-2.04541	4.25176	NA	NA	0.10114	7.5189e-06	0.136492	1.02139e-05	0.0408145	2.12099e-05	NA	NA	0.636835	0.000339382	0.758992	0.00103859	0.581435	0.00135212	NA	NA
FBXO38	1.5484e-05	0.00128438	4.32169	3.7181e-06	0.000202162	-4.62655	Small_Intestine_Terminal_Ileum	2.37261e-05	0.0043238	-4.22659	4.06422e-06	0.000543103	-4.60807	Esophagus_Mucosa	6.03639e-06	0.00105901	-4.52511	5.6896e-06	0.000529023	-4.53761	NA	NA	NA	NA	NA	NA	1	1	1	0	3	-1.63935	4.47844	-1.48898	4.41259	-2.04541	4.25176	NA	NA	0.10114	7.5189e-06	0.136492	1.02139e-05	0.0408145	2.12099e-05	NA	NA	0.636835	0.000339382	0.758992	0.00103859	0.581228	0.00138899	NA	NA
FBXO38	1.5484e-05	0.00128438	4.32169	3.7181e-06	0.000202162	-4.62655	Small_Intestine_Terminal_Ileum	2.37261e-05	0.0043238	-4.22659	4.06422e-06	0.000543103	-4.60807	Esophagus_Muscularis	1.01174e-05	0.00157409	4.41465	6.03163e-06	0.000517276	4.52528	NA	NA	NA	NA	NA	NA	1	1	1	0	3	-1.63935	4.47844	-1.48898	4.41259	1.88194	-4.25863	NA	NA	0.10114	7.5189e-06	0.136492	1.02139e-05	0.0598445	2.05684e-05	NA	NA	0.636835	0.000339382	0.758992	0.00103859	0.630371	0.00129269	NA	NA
FBXO38	1.5484e-05	0.00128438	4.32169	3.7181e-06	0.000202162	-4.62655	Small_Intestine_Terminal_Ileum	2.37261e-05	0.0043238	-4.22659	4.06422e-06	0.000543103	-4.60807	Heart_Atrial_Appendage	6.03639e-06	0.00121098	-4.52511	5.6896e-06	0.000547312	-4.53761	NA	NA	NA	NA	NA	NA	1	1	1	0	3	-1.63935	4.47844	-1.48898	4.41259	-2.04541	4.25176	NA	NA	0.10114	7.5189e-06	0.136492	1.02139e-05	0.0408145	2.12099e-05	NA	NA	0.636835	0.000339382	0.758992	0.00103859	0.566416	0.00149324	NA	NA
FBXO38	1.5484e-05	0.00128438	4.32169	3.7181e-06	0.000202162	-4.62655	Small_Intestine_Terminal_Ileum	2.37261e-05	0.0043238	-4.22659	4.06422e-06	0.000543103	-4.60807	Heart_Left_Ventricle	1.91143e-05	0.00317828	-4.27499	5.6896e-06	0.000556414	-4.53761	NA	NA	NA	NA	NA	NA	1	1	1	0	3	-1.63935	4.47844	-1.48898	4.41259	-1.62227	4.32244	NA	NA	0.10114	7.5189e-06	0.136492	1.02139e-05	0.104745	1.54312e-05	NA	NA	0.636835	0.000339382	0.758992	0.00103859	0.705706	0.00115303	NA	NA
FBXO38	1.5484e-05	0.00128438	4.32169	3.7181e-06	0.000202162	-4.62655	Small_Intestine_Terminal_Ileum	2.37261e-05	0.0043238	-4.22659	4.06422e-06	0.000543103	-4.60807	Lung	6.03639e-06	0.0010469	-4.52511	5.6896e-06	0.000496812	-4.53761	NA	NA	NA	NA	NA	NA	1	1	1	0	3	-1.63935	4.47844	-1.48898	4.41259	-2.04541	4.25176	NA	NA	0.10114	7.5189e-06	0.136492	1.02139e-05	0.0408145	2.12099e-05	NA	NA	0.636835	0.000339382	0.758992	0.00103859	0.5516	0.00135759	NA	NA
FBXO38	1.5484e-05	0.00128438	4.32169	3.7181e-06	0.000202162	-4.62655	Small_Intestine_Terminal_Ileum	2.37261e-05	0.0043238	-4.22659	4.06422e-06	0.000543103	-4.60807	Minor_Salivary_Gland	1.01174e-05	0.00165511	4.41465	6.03163e-06	0.000510628	4.52528	NA	NA	NA	NA	NA	NA	1	1	1	0	3	-1.63935	4.47844	-1.48898	4.41259	1.88194	-4.25863	NA	NA	0.10114	7.5189e-06	0.136492	1.02139e-05	0.0598445	2.05684e-05	NA	NA	0.636835	0.000339382	0.758992	0.00103859	0.620127	0.001338	NA	NA
FBXO38	1.5484e-05	0.00128438	4.32169	3.7181e-06	0.000202162	-4.62655	Small_Intestine_Terminal_Ileum	2.37261e-05	0.0043238	-4.22659	4.06422e-06	0.000543103	-4.60807	Muscle_Skeletal	6.03639e-06	0.00119496	-4.52511	5.6896e-06	0.000509171	-4.53761	NA	NA	NA	NA	NA	NA	1	1	1	0	3	-1.63935	4.47844	-1.48898	4.41259	-2.04541	4.25176	NA	NA	0.10114	7.5189e-06	0.136492	1.02139e-05	0.0408145	2.12099e-05	NA	NA	0.636835	0.000339382	0.758992	0.00103859	0.582153	0.00137534	NA	NA
FBXO38	1.5484e-05	0.00128438	4.32169	3.7181e-06	0.000202162	-4.62655	Small_Intestine_Terminal_Ileum	2.37261e-05	0.0043238	-4.22659	4.06422e-06	0.000543103	-4.60807	Nerve_Tibial	6.03639e-06	0.00105907	-4.52511	5.6896e-06	0.000525247	-4.53761	NA	NA	NA	NA	NA	NA	1	1	1	0	3	-1.63935	4.47844	-1.48898	4.41259	-2.04541	4.25176	NA	NA	0.10114	7.5189e-06	0.136492	1.02139e-05	0.0408145	2.12099e-05	NA	NA	0.636835	0.000339382	0.758992	0.00103859	0.572625	0.00143465	NA	NA
FBXO38	1.5484e-05	0.00128438	4.32169	3.7181e-06	0.000202162	-4.62655	Small_Intestine_Terminal_Ileum	2.37261e-05	0.0043238	-4.22659	4.06422e-06	0.000543103	-4.60807	Ovary	6.03639e-06	0.00103137	-4.52511	5.6896e-06	0.000540181	-4.53761	NA	NA	NA	NA	NA	NA	1	1	1	0	3	-1.63935	4.47844	-1.48898	4.41259	-2.04541	4.25176	NA	NA	0.10114	7.5189e-06	0.136492	1.02139e-05	0.0408145	2.12099e-05	NA	NA	0.636835	0.000339382	0.758992	0.00103859	0.571042	0.00137381	NA	NA
FBXO38	1.5484e-05	0.00128438	4.32169	3.7181e-06	0.000202162	-4.62655	Small_Intestine_Terminal_Ileum	2.37261e-05	0.0043238	-4.22659	4.06422e-06	0.000543103	-4.60807	Pancreas	6.03639e-06	0.00122198	-4.52511	5.6896e-06	0.000558257	-4.53761	NA	NA	NA	NA	NA	NA	1	1	1	0	3	-1.63935	4.47844	-1.48898	4.41259	-2.04541	4.25176	NA	NA	0.10114	7.5189e-06	0.136492	1.02139e-05	0.0408145	2.12099e-05	NA	NA	0.636835	0.000339382	0.758992	0.00103859	0.579975	0.00146403	NA	NA
FBXO38	1.5484e-05	0.00128438	4.32169	3.7181e-06	0.000202162	-4.62655	Small_Intestine_Terminal_Ileum	2.37261e-05	0.0043238	-4.22659	4.06422e-06	0.000543103	-4.60807	Pituitary	6.03639e-06	0.00110649	-4.52511	5.6896e-06	0.000566084	-4.53761	NA	NA	NA	NA	NA	NA	1	1	1	0	3	-1.63935	4.47844	-1.48898	4.41259	-2.04541	4.25176	NA	NA	0.10114	7.5189e-06	0.136492	1.02139e-05	0.0408145	2.12099e-05	NA	NA	0.636835	0.000339382	0.758992	0.00103859	0.598789	0.00143146	NA	NA
FBXO38	1.5484e-05	0.00128438	4.32169	3.7181e-06	0.000202162	-4.62655	Small_Intestine_Terminal_Ileum	2.37261e-05	0.0043238	-4.22659	4.06422e-06	0.000543103	-4.60807	Prostate	6.03639e-06	0.00109391	-4.52511	5.6896e-06	0.000529015	-4.53761	NA	NA	NA	NA	NA	NA	1	1	1	0	3	-1.63935	4.47844	-1.48898	4.41259	-2.04541	4.25176	NA	NA	0.10114	7.5189e-06	0.136492	1.02139e-05	0.0408145	2.12099e-05	NA	NA	0.636835	0.000339382	0.758992	0.00103859	0.587387	0.00138781	NA	NA
FBXO38	1.5484e-05	0.00128438	4.32169	3.7181e-06	0.000202162	-4.62655	Small_Intestine_Terminal_Ileum	2.37261e-05	0.0043238	-4.22659	4.06422e-06	0.000543103	-4.60807	Skin_Not_Sun_Exposed_Suprapubic	7.81224e-06	0.00135388	4.47027	5.36617e-06	0.000535401	4.54994	NA	NA	NA	NA	NA	NA	1	1	1	0	3	-1.63935	4.47844	-1.48898	4.41259	1.93181	-4.28717	NA	NA	0.10114	7.5189e-06	0.136492	1.02139e-05	0.0533829	1.80967e-05	NA	NA	0.636835	0.000339382	0.758992	0.00103859	0.609924	0.00124055	NA	NA
FBXO38	1.5484e-05	0.00128438	4.32169	3.7181e-06	0.000202162	-4.62655	Small_Intestine_Terminal_Ileum	2.37261e-05	0.0043238	-4.22659	4.06422e-06	0.000543103	-4.60807	Skin_Sun_Exposed_Lower_leg	6.03639e-06	0.00108387	-4.52511	5.6896e-06	0.000528301	-4.53761	NA	NA	NA	NA	NA	NA	1	1	1	0	3	-1.63935	4.47844	-1.48898	4.41259	-2.04541	4.25176	NA	NA	0.10114	7.5189e-06	0.136492	1.02139e-05	0.0408145	2.12099e-05	NA	NA	0.636835	0.000339382	0.758992	0.00103859	0.590334	0.00134516	NA	NA
FBXO38	1.5484e-05	0.00128438	4.32169	3.7181e-06	0.000202162	-4.62655	Small_Intestine_Terminal_Ileum	2.37261e-05	0.0043238	-4.22659	4.06422e-06	0.000543103	-4.60807	Small_Intestine_Terminal_Ileum	6.03639e-06	0.00112719	-4.52511	5.6896e-06	0.000517753	-4.53761	NA	NA	NA	NA	NA	NA	1	1	1	0	3	-1.63935	4.47844	-1.48898	4.41259	-2.04541	4.25176	NA	NA	0.10114	7.5189e-06	0.136492	1.02139e-05	0.0408145	2.12099e-05	NA	NA	0.636835	0.000339382	0.758992	0.00103859	0.583709	0.00138072	NA	NA
FBXO38	1.5484e-05	0.00128438	4.32169	3.7181e-06	0.000202162	-4.62655	Small_Intestine_Terminal_Ileum	2.37261e-05	0.0043238	-4.22659	4.06422e-06	0.000543103	-4.60807	Spleen	6.03639e-06	0.00114432	-4.52511	5.6896e-06	0.000493582	-4.53761	NA	NA	NA	NA	NA	NA	1	1	1	0	3	-1.63935	4.47844	-1.48898	4.41259	-2.04541	4.25176	NA	NA	0.10114	7.5189e-06	0.136492	1.02139e-05	0.0408145	2.12099e-05	NA	NA	0.636835	0.000339382	0.758992	0.00103859	0.583671	0.00130508	NA	NA
FBXO38	1.5484e-05	0.00128438	4.32169	3.7181e-06	0.000202162	-4.62655	Small_Intestine_Terminal_Ileum	2.37261e-05	0.0043238	-4.22659	4.06422e-06	0.000543103	-4.60807	Stomach	6.03639e-06	0.00119974	-4.52511	5.6896e-06	0.000524787	-4.53761	NA	NA	NA	NA	NA	NA	1	1	1	0	3	-1.63935	4.47844	-1.48898	4.41259	-2.04541	4.25176	NA	NA	0.10114	7.5189e-06	0.136492	1.02139e-05	0.0408145	2.12099e-05	NA	NA	0.636835	0.000339382	0.758992	0.00103859	0.58757	0.00148737	NA	NA
FBXO38	1.5484e-05	0.00128438	4.32169	3.7181e-06	0.000202162	-4.62655	Small_Intestine_Terminal_Ileum	2.37261e-05	0.0043238	-4.22659	4.06422e-06	0.000543103	-4.60807	Testis	6.03639e-06	0.00127752	-4.52511	5.6896e-06	0.000580158	-4.53761	NA	NA	NA	NA	NA	NA	1	1	1	0	3	-1.63935	4.47844	-1.48898	4.41259	-2.04541	4.25176	NA	NA	0.10114	7.5189e-06	0.136492	1.02139e-05	0.0408145	2.12099e-05	NA	NA	0.636835	0.000339382	0.758992	0.00103859	0.597498	0.00159613	NA	NA
FBXO38	1.5484e-05	0.00128438	4.32169	3.7181e-06	0.000202162	-4.62655	Small_Intestine_Terminal_Ileum	2.37261e-05	0.0043238	-4.22659	4.06422e-06	0.000543103	-4.60807	Thyroid	6.03639e-06	0.00101753	-4.52511	5.6896e-06	0.00052186	-4.53761	NA	NA	NA	NA	NA	NA	1	1	1	0	3	-1.63935	4.47844	-1.48898	4.41259	-2.04541	4.25176	NA	NA	0.10114	7.5189e-06	0.136492	1.02139e-05	0.0408145	2.12099e-05	NA	NA	0.636835	0.000339382	0.758992	0.00103859	0.568008	0.0013418	NA	NA
FBXO38	1.5484e-05	0.00128438	4.32169	3.7181e-06	0.000202162	-4.62655	Small_Intestine_Terminal_Ileum	2.37261e-05	0.0043238	-4.22659	4.06422e-06	0.000543103	-4.60807	Uterus	6.03639e-06	0.00106764	-4.52511	5.6896e-06	0.000565731	-4.53761	NA	NA	NA	NA	NA	NA	1	1	1	0	3	-1.63935	4.47844	-1.48898	4.41259	-2.04541	4.25176	NA	NA	0.10114	7.5189e-06	0.136492	1.02139e-05	0.0408145	2.12099e-05	NA	NA	0.636835	0.000339382	0.758992	0.00103859	0.583666	0.00138479	NA	NA
FBXO38	1.5484e-05	0.00128438	4.32169	3.7181e-06	0.000202162	-4.62655	Small_Intestine_Terminal_Ileum	2.37261e-05	0.0043238	-4.22659	4.06422e-06	0.000543103	-4.60807	Vagina	7.81224e-06	0.00140348	4.47027	5.36617e-06	0.00053495	4.54994	NA	NA	NA	NA	NA	NA	1	1	1	0	3	-1.63935	4.47844	-1.48898	4.41259	1.93181	-4.28717	NA	NA	0.10114	7.5189e-06	0.136492	1.02139e-05	0.0533829	1.80967e-05	NA	NA	0.636835	0.000339382	0.758992	0.00103859	0.610147	0.00125194	NA	NA
FBXO38	1.5484e-05	0.00128438	4.32169	3.7181e-06	0.000202162	-4.62655	Small_Intestine_Terminal_Ileum	2.37261e-05	0.0043238	-4.22659	4.06422e-06	0.000543103	-4.60807	Whole_Blood	1.01174e-05	0.00177678	4.41465	6.03163e-06	0.000501762	4.52528	NA	NA	NA	NA	NA	NA	1	1	1	0	3	-1.63935	4.47844	-1.48898	4.41259	1.88194	-4.25863	NA	NA	0.10114	7.5189e-06	0.136492	1.02139e-05	0.0598445	2.05684e-05	NA	NA	0.636835	0.000339382	0.758992	0.00103859	0.650993	0.00120391	NA	NA
FBXO38	1.5484e-05	0.00128438	4.32169	3.7181e-06	0.000202162	-4.62655	Small_Intestine_Terminal_Ileum	2.37261e-05	0.0043238	-4.22659	4.06422e-06	0.000543103	-4.60807	smultixcan	6.03639e-06	0.00106968	-4.52511	5.6896e-06	0.000488538	-4.53761	NA	NA	NA	NA	NA	NA	1	1	1	0	3	-1.63935	4.47844	-1.48898	4.41259	-2.04541	4.25176	NA	NA	0.10114	7.5189e-06	0.136492	1.02139e-05	0.0408145	2.12099e-05	NA	NA	0.636835	0.000339382	0.758992	0.00103859	0.566392	0.00133217	NA	NA
FBXO38	1.5484e-05	0.00128438	4.32169	3.7181e-06	0.000202162	-4.62655	Spleen	2.29081e-05	0.00326572	-4.23448	3.99599e-06	0.00042417	-4.61159	Adipose_Subcutaneous	6.03639e-06	0.00106776	-4.52511	5.6896e-06	0.00052058	-4.53761	NA	NA	NA	NA	NA	NA	1	1	1	0	3	-1.63935	4.47844	-1.49814	4.4145	-2.04541	4.25176	NA	NA	0.10114	7.5189e-06	0.134098	1.01244e-05	0.0408145	2.12099e-05	NA	NA	0.636835	0.000339382	0.762685	0.000926383	0.577158	0.00140374	NA	NA
FBXO38	1.5484e-05	0.00128438	4.32169	3.7181e-06	0.000202162	-4.62655	Spleen	2.29081e-05	0.00326572	-4.23448	3.99599e-06	0.00042417	-4.61159	Adipose_Visceral_Omentum	4.98259e-06	0.000878153	-4.56552	6.03163e-06	0.000534091	-4.52528	NA	NA	NA	NA	NA	NA	1	1	1	0	3	-1.63935	4.47844	-1.49814	4.4145	-0.0162589	6.16542	NA	NA	0.10114	7.5189e-06	0.134098	1.01244e-05	0.987028	7.02967e-10	NA	NA	0.636835	0.000339382	0.762685	0.000926383	0.998751	1.66051e-07	NA	NA
FBXO38	1.5484e-05	0.00128438	4.32169	3.7181e-06	0.000202162	-4.62655	Spleen	2.29081e-05	0.00326572	-4.23448	3.99599e-06	0.00042417	-4.61159	Adrenal_Gland	6.03639e-06	0.000996149	-4.52511	5.6896e-06	0.000532605	-4.53761	NA	NA	NA	NA	NA	NA	1	1	1	0	3	-1.63935	4.47844	-1.49814	4.4145	-2.04541	4.25176	NA	NA	0.10114	7.5189e-06	0.134098	1.01244e-05	0.0408145	2.12099e-05	NA	NA	0.636835	0.000339382	0.762685	0.000926383	0.585937	0.00137754	NA	NA
FBXO38	1.5484e-05	0.00128438	4.32169	3.7181e-06	0.000202162	-4.62655	Spleen	2.29081e-05	0.00326572	-4.23448	3.99599e-06	0.00042417	-4.61159	Artery_Aorta	6.03639e-06	0.00104016	-4.52511	5.6896e-06	0.000485268	-4.53761	NA	NA	NA	NA	NA	NA	1	1	1	0	3	-1.63935	4.47844	-1.49814	4.4145	-2.04541	4.25176	NA	NA	0.10114	7.5189e-06	0.134098	1.01244e-05	0.0408145	2.12099e-05	NA	NA	0.636835	0.000339382	0.762685	0.000926383	0.577135	0.00133782	NA	NA
FBXO38	1.5484e-05	0.00128438	4.32169	3.7181e-06	0.000202162	-4.62655	Spleen	2.29081e-05	0.00326572	-4.23448	3.99599e-06	0.00042417	-4.61159	Artery_Coronary	6.03639e-06	0.00102787	-4.52511	5.6896e-06	0.00055534	-4.53761	NA	NA	NA	NA	NA	NA	1	1	1	0	3	-1.63935	4.47844	-1.49814	4.4145	-2.04541	4.25176	NA	NA	0.10114	7.5189e-06	0.134098	1.01244e-05	0.0408145	2.12099e-05	NA	NA	0.636835	0.000339382	0.762685	0.000926383	0.569205	0.00142066	NA	NA
FBXO38	1.5484e-05	0.00128438	4.32169	3.7181e-06	0.000202162	-4.62655	Spleen	2.29081e-05	0.00326572	-4.23448	3.99599e-06	0.00042417	-4.61159	Artery_Tibial	1.01174e-05	0.00153746	4.41465	6.03163e-06	0.000529452	4.52528	NA	NA	NA	NA	NA	NA	1	1	1	0	3	-1.63935	4.47844	-1.49814	4.4145	1.88194	-4.25863	NA	NA	0.10114	7.5189e-06	0.134098	1.01244e-05	0.0598445	2.05684e-05	NA	NA	0.636835	0.000339382	0.762685	0.000926383	0.620476	0.00129297	NA	NA
FBXO38	1.5484e-05	0.00128438	4.32169	3.7181e-06	0.000202162	-4.62655	Spleen	2.29081e-05	0.00326572	-4.23448	3.99599e-06	0.00042417	-4.61159	Brain_Anterior_cingulate_cortex_BA24	1.01174e-05	0.00190556	4.41465	6.03163e-06	0.000574551	4.52528	NA	NA	NA	NA	NA	NA	1	1	1	0	3	-1.63935	4.47844	-1.49814	4.4145	1.88194	-4.25863	NA	NA	0.10114	7.5189e-06	0.134098	1.01244e-05	0.0598445	2.05684e-05	NA	NA	0.636835	0.000339382	0.762685	0.000926383	0.649049	0.00158265	NA	NA
FBXO38	1.5484e-05	0.00128438	4.32169	3.7181e-06	0.000202162	-4.62655	Spleen	2.29081e-05	0.00326572	-4.23448	3.99599e-06	0.00042417	-4.61159	Brain_Cerebellar_Hemisphere	7.81224e-06	0.00131373	4.47027	5.36617e-06	0.000482223	4.54994	NA	NA	NA	NA	NA	NA	1	1	1	0	3	-1.63935	4.47844	-1.49814	4.4145	1.93181	-4.28717	NA	NA	0.10114	7.5189e-06	0.134098	1.01244e-05	0.0533829	1.80967e-05	NA	NA	0.636835	0.000339382	0.762685	0.000926383	0.6148	0.00116783	NA	NA
FBXO38	1.5484e-05	0.00128438	4.32169	3.7181e-06	0.000202162	-4.62655	Spleen	2.29081e-05	0.00326572	-4.23448	3.99599e-06	0.00042417	-4.61159	Brain_Cerebellum	1.01174e-05	0.00169928	4.41465	6.03163e-06	0.000554117	4.52528	NA	NA	NA	NA	NA	NA	1	1	1	0	3	-1.63935	4.47844	-1.49814	4.4145	1.88194	-4.25863	NA	NA	0.10114	7.5189e-06	0.134098	1.01244e-05	0.0598445	2.05684e-05	NA	NA	0.636835	0.000339382	0.762685	0.000926383	0.629012	0.00134497	NA	NA
FBXO38	1.5484e-05	0.00128438	4.32169	3.7181e-06	0.000202162	-4.62655	Spleen	2.29081e-05	0.00326572	-4.23448	3.99599e-06	0.00042417	-4.61159	Brain_Cortex	7.81224e-06	0.00129973	4.47027	5.36617e-06	0.000506335	4.54994	NA	NA	NA	NA	NA	NA	1	1	1	0	3	-1.63935	4.47844	-1.49814	4.4145	1.93181	-4.28717	NA	NA	0.10114	7.5189e-06	0.134098	1.01244e-05	0.0533829	1.80967e-05	NA	NA	0.636835	0.000339382	0.762685	0.000926383	0.614477	0.00123519	NA	NA
FBXO38	1.5484e-05	0.00128438	4.32169	3.7181e-06	0.000202162	-4.62655	Spleen	2.29081e-05	0.00326572	-4.23448	3.99599e-06	0.00042417	-4.61159	Brain_Frontal_Cortex_BA9	1.01174e-05	0.00180752	4.41465	6.03163e-06	0.00057929	4.52528	NA	NA	NA	NA	NA	NA	1	1	1	0	3	-1.63935	4.47844	-1.49814	4.4145	1.88194	-4.25863	NA	NA	0.10114	7.5189e-06	0.134098	1.01244e-05	0.0598445	2.05684e-05	NA	NA	0.636835	0.000339382	0.762685	0.000926383	0.634514	0.00149241	NA	NA
FBXO38	1.5484e-05	0.00128438	4.32169	3.7181e-06	0.000202162	-4.62655	Spleen	2.29081e-05	0.00326572	-4.23448	3.99599e-06	0.00042417	-4.61159	Brain_Hippocampus	2.3515e-05	0.00468887	-4.2286	6.03163e-06	0.000705093	-4.52528	NA	NA	NA	NA	NA	NA	1	1	1	0	3	-1.63935	4.47844	-1.49814	4.4145	-1.55469	4.31817	NA	NA	0.10114	7.5189e-06	0.134098	1.01244e-05	0.120021	1.5733e-05	NA	NA	0.636835	0.000339382	0.762685	0.000926383	0.729863	0.0013595	NA	NA
FBXO38	1.5484e-05	0.00128438	4.32169	3.7181e-06	0.000202162	-4.62655	Spleen	2.29081e-05	0.00326572	-4.23448	3.99599e-06	0.00042417	-4.61159	Brain_Putamen_basal_ganglia	7.81224e-06	0.0017529	4.47027	5.36617e-06	0.000557411	4.54994	NA	NA	NA	NA	NA	NA	1	1	1	0	3	-1.63935	4.47844	-1.49814	4.4145	1.93181	-4.28717	NA	NA	0.10114	7.5189e-06	0.134098	1.01244e-05	0.0533829	1.80967e-05	NA	NA	0.636835	0.000339382	0.762685	0.000926383	0.624805	0.00137815	NA	NA
FBXO38	1.5484e-05	0.00128438	4.32169	3.7181e-06	0.000202162	-4.62655	Spleen	2.29081e-05	0.00326572	-4.23448	3.99599e-06	0.00042417	-4.61159	Breast_Mammary_Tissue	6.03639e-06	0.0010599	-4.52511	5.6896e-06	0.000517985	-4.53761	NA	NA	NA	NA	NA	NA	1	1	1	0	3	-1.63935	4.47844	-1.49814	4.4145	-2.04541	4.25176	NA	NA	0.10114	7.5189e-06	0.134098	1.01244e-05	0.0408145	2.12099e-05	NA	NA	0.636835	0.000339382	0.762685	0.000926383	0.572642	0.00134704	NA	NA
FBXO38	1.5484e-05	0.00128438	4.32169	3.7181e-06	0.000202162	-4.62655	Spleen	2.29081e-05	0.00326572	-4.23448	3.99599e-06	0.00042417	-4.61159	Cells_Cultured_fibroblasts	7.81224e-06	0.00131143	4.47027	5.36617e-06	0.000498275	4.54994	NA	NA	NA	NA	NA	NA	1	1	1	0	3	-1.63935	4.47844	-1.49814	4.4145	1.93181	-4.28717	NA	NA	0.10114	7.5189e-06	0.134098	1.01244e-05	0.0533829	1.80967e-05	NA	NA	0.636835	0.000339382	0.762685	0.000926383	0.5991	0.00118107	NA	NA
FBXO38	1.5484e-05	0.00128438	4.32169	3.7181e-06	0.000202162	-4.62655	Spleen	2.29081e-05	0.00326572	-4.23448	3.99599e-06	0.00042417	-4.61159	Cells_EBV-transformed_lymphocytes	1.80263e-06	0.000349109	-4.77438	5.06038e-06	0.000406291	-4.56227	NA	NA	NA	NA	NA	NA	1	1	1	0	3	-1.63935	4.47844	-1.49814	4.4145	-0.215108	6.27329	NA	NA	0.10114	7.5189e-06	0.134098	1.01244e-05	0.829683	3.53506e-10	NA	NA	0.636835	0.000339382	0.762685	0.000926383	0.973862	8.04807e-08	NA	NA
FBXO38	1.5484e-05	0.00128438	4.32169	3.7181e-06	0.000202162	-4.62655	Spleen	2.29081e-05	0.00326572	-4.23448	3.99599e-06	0.00042417	-4.61159	Colon_Sigmoid	6.03639e-06	0.00102963	-4.52511	5.6896e-06	0.000500167	-4.53761	NA	NA	NA	NA	NA	NA	1	1	1	0	3	-1.63935	4.47844	-1.49814	4.4145	-2.04541	4.25176	NA	NA	0.10114	7.5189e-06	0.134098	1.01244e-05	0.0408145	2.12099e-05	NA	NA	0.636835	0.000339382	0.762685	0.000926383	0.585177	0.00133439	NA	NA
FBXO38	1.5484e-05	0.00128438	4.32169	3.7181e-06	0.000202162	-4.62655	Spleen	2.29081e-05	0.00326572	-4.23448	3.99599e-06	0.00042417	-4.61159	Colon_Transverse	5.12314e-06	0.000996427	-4.55968	6.03163e-06	0.000565733	-4.52528	NA	NA	NA	NA	NA	NA	1	1	1	0	3	-1.63935	4.47844	-1.49814	4.4145	0.00765222	6.17914	NA	NA	0.10114	7.5189e-06	0.134098	1.01244e-05	0.993894	6.44524e-10	NA	NA	0.636835	0.000339382	0.762685	0.000926383	0.99965	1.70154e-07	NA	NA
FBXO38	1.5484e-05	0.00128438	4.32169	3.7181e-06	0.000202162	-4.62655	Spleen	2.29081e-05	0.00326572	-4.23448	3.99599e-06	0.00042417	-4.61159	Esophagus_Gastroesophageal_Junction	6.03639e-06	0.00100775	-4.52511	5.6896e-06	0.000520491	-4.53761	NA	NA	NA	NA	NA	NA	1	1	1	0	3	-1.63935	4.47844	-1.49814	4.4145	-2.04541	4.25176	NA	NA	0.10114	7.5189e-06	0.134098	1.01244e-05	0.0408145	2.12099e-05	NA	NA	0.636835	0.000339382	0.762685	0.000926383	0.581435	0.00135212	NA	NA
FBXO38	1.5484e-05	0.00128438	4.32169	3.7181e-06	0.000202162	-4.62655	Spleen	2.29081e-05	0.00326572	-4.23448	3.99599e-06	0.00042417	-4.61159	Esophagus_Mucosa	6.03639e-06	0.00105901	-4.52511	5.6896e-06	0.000529023	-4.53761	NA	NA	NA	NA	NA	NA	1	1	1	0	3	-1.63935	4.47844	-1.49814	4.4145	-2.04541	4.25176	NA	NA	0.10114	7.5189e-06	0.134098	1.01244e-05	0.0408145	2.12099e-05	NA	NA	0.636835	0.000339382	0.762685	0.000926383	0.581228	0.00138899	NA	NA
FBXO38	1.5484e-05	0.00128438	4.32169	3.7181e-06	0.000202162	-4.62655	Spleen	2.29081e-05	0.00326572	-4.23448	3.99599e-06	0.00042417	-4.61159	Esophagus_Muscularis	1.01174e-05	0.00157409	4.41465	6.03163e-06	0.000517276	4.52528	NA	NA	NA	NA	NA	NA	1	1	1	0	3	-1.63935	4.47844	-1.49814	4.4145	1.88194	-4.25863	NA	NA	0.10114	7.5189e-06	0.134098	1.01244e-05	0.0598445	2.05684e-05	NA	NA	0.636835	0.000339382	0.762685	0.000926383	0.630371	0.00129269	NA	NA
FBXO38	1.5484e-05	0.00128438	4.32169	3.7181e-06	0.000202162	-4.62655	Spleen	2.29081e-05	0.00326572	-4.23448	3.99599e-06	0.00042417	-4.61159	Heart_Atrial_Appendage	6.03639e-06	0.00121098	-4.52511	5.6896e-06	0.000547312	-4.53761	NA	NA	NA	NA	NA	NA	1	1	1	0	3	-1.63935	4.47844	-1.49814	4.4145	-2.04541	4.25176	NA	NA	0.10114	7.5189e-06	0.134098	1.01244e-05	0.0408145	2.12099e-05	NA	NA	0.636835	0.000339382	0.762685	0.000926383	0.566416	0.00149324	NA	NA
FBXO38	1.5484e-05	0.00128438	4.32169	3.7181e-06	0.000202162	-4.62655	Spleen	2.29081e-05	0.00326572	-4.23448	3.99599e-06	0.00042417	-4.61159	Heart_Left_Ventricle	1.91143e-05	0.00317828	-4.27499	5.6896e-06	0.000556414	-4.53761	NA	NA	NA	NA	NA	NA	1	1	1	0	3	-1.63935	4.47844	-1.49814	4.4145	-1.62227	4.32244	NA	NA	0.10114	7.5189e-06	0.134098	1.01244e-05	0.104745	1.54312e-05	NA	NA	0.636835	0.000339382	0.762685	0.000926383	0.705706	0.00115303	NA	NA
FBXO38	1.5484e-05	0.00128438	4.32169	3.7181e-06	0.000202162	-4.62655	Spleen	2.29081e-05	0.00326572	-4.23448	3.99599e-06	0.00042417	-4.61159	Lung	6.03639e-06	0.0010469	-4.52511	5.6896e-06	0.000496812	-4.53761	NA	NA	NA	NA	NA	NA	1	1	1	0	3	-1.63935	4.47844	-1.49814	4.4145	-2.04541	4.25176	NA	NA	0.10114	7.5189e-06	0.134098	1.01244e-05	0.0408145	2.12099e-05	NA	NA	0.636835	0.000339382	0.762685	0.000926383	0.5516	0.00135759	NA	NA
FBXO38	1.5484e-05	0.00128438	4.32169	3.7181e-06	0.000202162	-4.62655	Spleen	2.29081e-05	0.00326572	-4.23448	3.99599e-06	0.00042417	-4.61159	Minor_Salivary_Gland	1.01174e-05	0.00165511	4.41465	6.03163e-06	0.000510628	4.52528	NA	NA	NA	NA	NA	NA	1	1	1	0	3	-1.63935	4.47844	-1.49814	4.4145	1.88194	-4.25863	NA	NA	0.10114	7.5189e-06	0.134098	1.01244e-05	0.0598445	2.05684e-05	NA	NA	0.636835	0.000339382	0.762685	0.000926383	0.620127	0.001338	NA	NA
FBXO38	1.5484e-05	0.00128438	4.32169	3.7181e-06	0.000202162	-4.62655	Spleen	2.29081e-05	0.00326572	-4.23448	3.99599e-06	0.00042417	-4.61159	Muscle_Skeletal	6.03639e-06	0.00119496	-4.52511	5.6896e-06	0.000509171	-4.53761	NA	NA	NA	NA	NA	NA	1	1	1	0	3	-1.63935	4.47844	-1.49814	4.4145	-2.04541	4.25176	NA	NA	0.10114	7.5189e-06	0.134098	1.01244e-05	0.0408145	2.12099e-05	NA	NA	0.636835	0.000339382	0.762685	0.000926383	0.582153	0.00137534	NA	NA
FBXO38	1.5484e-05	0.00128438	4.32169	3.7181e-06	0.000202162	-4.62655	Spleen	2.29081e-05	0.00326572	-4.23448	3.99599e-06	0.00042417	-4.61159	Nerve_Tibial	6.03639e-06	0.00105907	-4.52511	5.6896e-06	0.000525247	-4.53761	NA	NA	NA	NA	NA	NA	1	1	1	0	3	-1.63935	4.47844	-1.49814	4.4145	-2.04541	4.25176	NA	NA	0.10114	7.5189e-06	0.134098	1.01244e-05	0.0408145	2.12099e-05	NA	NA	0.636835	0.000339382	0.762685	0.000926383	0.572625	0.00143465	NA	NA
FBXO38	1.5484e-05	0.00128438	4.32169	3.7181e-06	0.000202162	-4.62655	Spleen	2.29081e-05	0.00326572	-4.23448	3.99599e-06	0.00042417	-4.61159	Ovary	6.03639e-06	0.00103137	-4.52511	5.6896e-06	0.000540181	-4.53761	NA	NA	NA	NA	NA	NA	1	1	1	0	3	-1.63935	4.47844	-1.49814	4.4145	-2.04541	4.25176	NA	NA	0.10114	7.5189e-06	0.134098	1.01244e-05	0.0408145	2.12099e-05	NA	NA	0.636835	0.000339382	0.762685	0.000926383	0.571042	0.00137381	NA	NA
FBXO38	1.5484e-05	0.00128438	4.32169	3.7181e-06	0.000202162	-4.62655	Spleen	2.29081e-05	0.00326572	-4.23448	3.99599e-06	0.00042417	-4.61159	Pancreas	6.03639e-06	0.00122198	-4.52511	5.6896e-06	0.000558257	-4.53761	NA	NA	NA	NA	NA	NA	1	1	1	0	3	-1.63935	4.47844	-1.49814	4.4145	-2.04541	4.25176	NA	NA	0.10114	7.5189e-06	0.134098	1.01244e-05	0.0408145	2.12099e-05	NA	NA	0.636835	0.000339382	0.762685	0.000926383	0.579975	0.00146403	NA	NA
FBXO38	1.5484e-05	0.00128438	4.32169	3.7181e-06	0.000202162	-4.62655	Spleen	2.29081e-05	0.00326572	-4.23448	3.99599e-06	0.00042417	-4.61159	Pituitary	6.03639e-06	0.00110649	-4.52511	5.6896e-06	0.000566084	-4.53761	NA	NA	NA	NA	NA	NA	1	1	1	0	3	-1.63935	4.47844	-1.49814	4.4145	-2.04541	4.25176	NA	NA	0.10114	7.5189e-06	0.134098	1.01244e-05	0.0408145	2.12099e-05	NA	NA	0.636835	0.000339382	0.762685	0.000926383	0.598789	0.00143146	NA	NA
FBXO38	1.5484e-05	0.00128438	4.32169	3.7181e-06	0.000202162	-4.62655	Spleen	2.29081e-05	0.00326572	-4.23448	3.99599e-06	0.00042417	-4.61159	Prostate	6.03639e-06	0.00109391	-4.52511	5.6896e-06	0.000529015	-4.53761	NA	NA	NA	NA	NA	NA	1	1	1	0	3	-1.63935	4.47844	-1.49814	4.4145	-2.04541	4.25176	NA	NA	0.10114	7.5189e-06	0.134098	1.01244e-05	0.0408145	2.12099e-05	NA	NA	0.636835	0.000339382	0.762685	0.000926383	0.587387	0.00138781	NA	NA
FBXO38	1.5484e-05	0.00128438	4.32169	3.7181e-06	0.000202162	-4.62655	Spleen	2.29081e-05	0.00326572	-4.23448	3.99599e-06	0.00042417	-4.61159	Skin_Not_Sun_Exposed_Suprapubic	7.81224e-06	0.00135388	4.47027	5.36617e-06	0.000535401	4.54994	NA	NA	NA	NA	NA	NA	1	1	1	0	3	-1.63935	4.47844	-1.49814	4.4145	1.93181	-4.28717	NA	NA	0.10114	7.5189e-06	0.134098	1.01244e-05	0.0533829	1.80967e-05	NA	NA	0.636835	0.000339382	0.762685	0.000926383	0.609924	0.00124055	NA	NA
FBXO38	1.5484e-05	0.00128438	4.32169	3.7181e-06	0.000202162	-4.62655	Spleen	2.29081e-05	0.00326572	-4.23448	3.99599e-06	0.00042417	-4.61159	Skin_Sun_Exposed_Lower_leg	6.03639e-06	0.00108387	-4.52511	5.6896e-06	0.000528301	-4.53761	NA	NA	NA	NA	NA	NA	1	1	1	0	3	-1.63935	4.47844	-1.49814	4.4145	-2.04541	4.25176	NA	NA	0.10114	7.5189e-06	0.134098	1.01244e-05	0.0408145	2.12099e-05	NA	NA	0.636835	0.000339382	0.762685	0.000926383	0.590334	0.00134516	NA	NA
FBXO38	1.5484e-05	0.00128438	4.32169	3.7181e-06	0.000202162	-4.62655	Spleen	2.29081e-05	0.00326572	-4.23448	3.99599e-06	0.00042417	-4.61159	Small_Intestine_Terminal_Ileum	6.03639e-06	0.00112719	-4.52511	5.6896e-06	0.000517753	-4.53761	NA	NA	NA	NA	NA	NA	1	1	1	0	3	-1.63935	4.47844	-1.49814	4.4145	-2.04541	4.25176	NA	NA	0.10114	7.5189e-06	0.134098	1.01244e-05	0.0408145	2.12099e-05	NA	NA	0.636835	0.000339382	0.762685	0.000926383	0.583709	0.00138072	NA	NA
FBXO38	1.5484e-05	0.00128438	4.32169	3.7181e-06	0.000202162	-4.62655	Spleen	2.29081e-05	0.00326572	-4.23448	3.99599e-06	0.00042417	-4.61159	Spleen	6.03639e-06	0.00114432	-4.52511	5.6896e-06	0.000493582	-4.53761	NA	NA	NA	NA	NA	NA	1	1	1	0	3	-1.63935	4.47844	-1.49814	4.4145	-2.04541	4.25176	NA	NA	0.10114	7.5189e-06	0.134098	1.01244e-05	0.0408145	2.12099e-05	NA	NA	0.636835	0.000339382	0.762685	0.000926383	0.583671	0.00130508	NA	NA
FBXO38	1.5484e-05	0.00128438	4.32169	3.7181e-06	0.000202162	-4.62655	Spleen	2.29081e-05	0.00326572	-4.23448	3.99599e-06	0.00042417	-4.61159	Stomach	6.03639e-06	0.00119974	-4.52511	5.6896e-06	0.000524787	-4.53761	NA	NA	NA	NA	NA	NA	1	1	1	0	3	-1.63935	4.47844	-1.49814	4.4145	-2.04541	4.25176	NA	NA	0.10114	7.5189e-06	0.134098	1.01244e-05	0.0408145	2.12099e-05	NA	NA	0.636835	0.000339382	0.762685	0.000926383	0.58757	0.00148737	NA	NA
FBXO38	1.5484e-05	0.00128438	4.32169	3.7181e-06	0.000202162	-4.62655	Spleen	2.29081e-05	0.00326572	-4.23448	3.99599e-06	0.00042417	-4.61159	Testis	6.03639e-06	0.00127752	-4.52511	5.6896e-06	0.000580158	-4.53761	NA	NA	NA	NA	NA	NA	1	1	1	0	3	-1.63935	4.47844	-1.49814	4.4145	-2.04541	4.25176	NA	NA	0.10114	7.5189e-06	0.134098	1.01244e-05	0.0408145	2.12099e-05	NA	NA	0.636835	0.000339382	0.762685	0.000926383	0.597498	0.00159613	NA	NA
FBXO38	1.5484e-05	0.00128438	4.32169	3.7181e-06	0.000202162	-4.62655	Spleen	2.29081e-05	0.00326572	-4.23448	3.99599e-06	0.00042417	-4.61159	Thyroid	6.03639e-06	0.00101753	-4.52511	5.6896e-06	0.00052186	-4.53761	NA	NA	NA	NA	NA	NA	1	1	1	0	3	-1.63935	4.47844	-1.49814	4.4145	-2.04541	4.25176	NA	NA	0.10114	7.5189e-06	0.134098	1.01244e-05	0.0408145	2.12099e-05	NA	NA	0.636835	0.000339382	0.762685	0.000926383	0.568008	0.0013418	NA	NA
FBXO38	1.5484e-05	0.00128438	4.32169	3.7181e-06	0.000202162	-4.62655	Spleen	2.29081e-05	0.00326572	-4.23448	3.99599e-06	0.00042417	-4.61159	Uterus	6.03639e-06	0.00106764	-4.52511	5.6896e-06	0.000565731	-4.53761	NA	NA	NA	NA	NA	NA	1	1	1	0	3	-1.63935	4.47844	-1.49814	4.4145	-2.04541	4.25176	NA	NA	0.10114	7.5189e-06	0.134098	1.01244e-05	0.0408145	2.12099e-05	NA	NA	0.636835	0.000339382	0.762685	0.000926383	0.583666	0.00138479	NA	NA
FBXO38	1.5484e-05	0.00128438	4.32169	3.7181e-06	0.000202162	-4.62655	Spleen	2.29081e-05	0.00326572	-4.23448	3.99599e-06	0.00042417	-4.61159	Vagina	7.81224e-06	0.00140348	4.47027	5.36617e-06	0.00053495	4.54994	NA	NA	NA	NA	NA	NA	1	1	1	0	3	-1.63935	4.47844	-1.49814	4.4145	1.93181	-4.28717	NA	NA	0.10114	7.5189e-06	0.134098	1.01244e-05	0.0533829	1.80967e-05	NA	NA	0.636835	0.000339382	0.762685	0.000926383	0.610147	0.00125194	NA	NA
FBXO38	1.5484e-05	0.00128438	4.32169	3.7181e-06	0.000202162	-4.62655	Spleen	2.29081e-05	0.00326572	-4.23448	3.99599e-06	0.00042417	-4.61159	Whole_Blood	1.01174e-05	0.00177678	4.41465	6.03163e-06	0.000501762	4.52528	NA	NA	NA	NA	NA	NA	1	1	1	0	3	-1.63935	4.47844	-1.49814	4.4145	1.88194	-4.25863	NA	NA	0.10114	7.5189e-06	0.134098	1.01244e-05	0.0598445	2.05684e-05	NA	NA	0.636835	0.000339382	0.762685	0.000926383	0.650993	0.00120391	NA	NA
FBXO38	1.5484e-05	0.00128438	4.32169	3.7181e-06	0.000202162	-4.62655	Spleen	2.29081e-05	0.00326572	-4.23448	3.99599e-06	0.00042417	-4.61159	smultixcan	6.03639e-06	0.00106968	-4.52511	5.6896e-06	0.000488538	-4.53761	NA	NA	NA	NA	NA	NA	1	1	1	0	3	-1.63935	4.47844	-1.49814	4.4145	-2.04541	4.25176	NA	NA	0.10114	7.5189e-06	0.134098	1.01244e-05	0.0408145	2.12099e-05	NA	NA	0.636835	0.000339382	0.762685	0.000926383	0.566392	0.00133217	NA	NA
FBXO38	1.5484e-05	0.00128438	4.32169	3.7181e-06	0.000202162	-4.62655	Stomach	2.39004e-05	0.0037543	-4.22494	4.50203e-06	0.000451522	-4.58675	Adipose_Subcutaneous	6.03639e-06	0.00106776	-4.52511	5.6896e-06	0.00052058	-4.53761	NA	NA	NA	NA	NA	NA	1	1	1	0	3	-1.63935	4.47844	-1.51288	4.38655	-2.04541	4.25176	NA	NA	0.10114	7.5189e-06	0.130311	1.15165e-05	0.0408145	2.12099e-05	NA	NA	0.636835	0.000339382	0.735444	0.000919791	0.577158	0.00140374	NA	NA
FBXO38	1.5484e-05	0.00128438	4.32169	3.7181e-06	0.000202162	-4.62655	Stomach	2.39004e-05	0.0037543	-4.22494	4.50203e-06	0.000451522	-4.58675	Adipose_Visceral_Omentum	4.98259e-06	0.000878153	-4.56552	6.03163e-06	0.000534091	-4.52528	NA	NA	NA	NA	NA	NA	1	1	1	0	3	-1.63935	4.47844	-1.51288	4.38655	-0.0162589	6.16542	NA	NA	0.10114	7.5189e-06	0.130311	1.15165e-05	0.987028	7.02967e-10	NA	NA	0.636835	0.000339382	0.735444	0.000919791	0.998751	1.66051e-07	NA	NA
FBXO38	1.5484e-05	0.00128438	4.32169	3.7181e-06	0.000202162	-4.62655	Stomach	2.39004e-05	0.0037543	-4.22494	4.50203e-06	0.000451522	-4.58675	Adrenal_Gland	6.03639e-06	0.000996149	-4.52511	5.6896e-06	0.000532605	-4.53761	NA	NA	NA	NA	NA	NA	1	1	1	0	3	-1.63935	4.47844	-1.51288	4.38655	-2.04541	4.25176	NA	NA	0.10114	7.5189e-06	0.130311	1.15165e-05	0.0408145	2.12099e-05	NA	NA	0.636835	0.000339382	0.735444	0.000919791	0.585937	0.00137754	NA	NA
FBXO38	1.5484e-05	0.00128438	4.32169	3.7181e-06	0.000202162	-4.62655	Stomach	2.39004e-05	0.0037543	-4.22494	4.50203e-06	0.000451522	-4.58675	Artery_Aorta	6.03639e-06	0.00104016	-4.52511	5.6896e-06	0.000485268	-4.53761	NA	NA	NA	NA	NA	NA	1	1	1	0	3	-1.63935	4.47844	-1.51288	4.38655	-2.04541	4.25176	NA	NA	0.10114	7.5189e-06	0.130311	1.15165e-05	0.0408145	2.12099e-05	NA	NA	0.636835	0.000339382	0.735444	0.000919791	0.577135	0.00133782	NA	NA
FBXO38	1.5484e-05	0.00128438	4.32169	3.7181e-06	0.000202162	-4.62655	Stomach	2.39004e-05	0.0037543	-4.22494	4.50203e-06	0.000451522	-4.58675	Artery_Coronary	6.03639e-06	0.00102787	-4.52511	5.6896e-06	0.00055534	-4.53761	NA	NA	NA	NA	NA	NA	1	1	1	0	3	-1.63935	4.47844	-1.51288	4.38655	-2.04541	4.25176	NA	NA	0.10114	7.5189e-06	0.130311	1.15165e-05	0.0408145	2.12099e-05	NA	NA	0.636835	0.000339382	0.735444	0.000919791	0.569205	0.00142066	NA	NA
FBXO38	1.5484e-05	0.00128438	4.32169	3.7181e-06	0.000202162	-4.62655	Stomach	2.39004e-05	0.0037543	-4.22494	4.50203e-06	0.000451522	-4.58675	Artery_Tibial	1.01174e-05	0.00153746	4.41465	6.03163e-06	0.000529452	4.52528	NA	NA	NA	NA	NA	NA	1	1	1	0	3	-1.63935	4.47844	-1.51288	4.38655	1.88194	-4.25863	NA	NA	0.10114	7.5189e-06	0.130311	1.15165e-05	0.0598445	2.05684e-05	NA	NA	0.636835	0.000339382	0.735444	0.000919791	0.620476	0.00129297	NA	NA
FBXO38	1.5484e-05	0.00128438	4.32169	3.7181e-06	0.000202162	-4.62655	Stomach	2.39004e-05	0.0037543	-4.22494	4.50203e-06	0.000451522	-4.58675	Brain_Anterior_cingulate_cortex_BA24	1.01174e-05	0.00190556	4.41465	6.03163e-06	0.000574551	4.52528	NA	NA	NA	NA	NA	NA	1	1	1	0	3	-1.63935	4.47844	-1.51288	4.38655	1.88194	-4.25863	NA	NA	0.10114	7.5189e-06	0.130311	1.15165e-05	0.0598445	2.05684e-05	NA	NA	0.636835	0.000339382	0.735444	0.000919791	0.649049	0.00158265	NA	NA
FBXO38	1.5484e-05	0.00128438	4.32169	3.7181e-06	0.000202162	-4.62655	Stomach	2.39004e-05	0.0037543	-4.22494	4.50203e-06	0.000451522	-4.58675	Brain_Cerebellar_Hemisphere	7.81224e-06	0.00131373	4.47027	5.36617e-06	0.000482223	4.54994	NA	NA	NA	NA	NA	NA	1	1	1	0	3	-1.63935	4.47844	-1.51288	4.38655	1.93181	-4.28717	NA	NA	0.10114	7.5189e-06	0.130311	1.15165e-05	0.0533829	1.80967e-05	NA	NA	0.636835	0.000339382	0.735444	0.000919791	0.6148	0.00116783	NA	NA
FBXO38	1.5484e-05	0.00128438	4.32169	3.7181e-06	0.000202162	-4.62655	Stomach	2.39004e-05	0.0037543	-4.22494	4.50203e-06	0.000451522	-4.58675	Brain_Cerebellum	1.01174e-05	0.00169928	4.41465	6.03163e-06	0.000554117	4.52528	NA	NA	NA	NA	NA	NA	1	1	1	0	3	-1.63935	4.47844	-1.51288	4.38655	1.88194	-4.25863	NA	NA	0.10114	7.5189e-06	0.130311	1.15165e-05	0.0598445	2.05684e-05	NA	NA	0.636835	0.000339382	0.735444	0.000919791	0.629012	0.00134497	NA	NA
FBXO38	1.5484e-05	0.00128438	4.32169	3.7181e-06	0.000202162	-4.62655	Stomach	2.39004e-05	0.0037543	-4.22494	4.50203e-06	0.000451522	-4.58675	Brain_Cortex	7.81224e-06	0.00129973	4.47027	5.36617e-06	0.000506335	4.54994	NA	NA	NA	NA	NA	NA	1	1	1	0	3	-1.63935	4.47844	-1.51288	4.38655	1.93181	-4.28717	NA	NA	0.10114	7.5189e-06	0.130311	1.15165e-05	0.0533829	1.80967e-05	NA	NA	0.636835	0.000339382	0.735444	0.000919791	0.614477	0.00123519	NA	NA
FBXO38	1.5484e-05	0.00128438	4.32169	3.7181e-06	0.000202162	-4.62655	Stomach	2.39004e-05	0.0037543	-4.22494	4.50203e-06	0.000451522	-4.58675	Brain_Frontal_Cortex_BA9	1.01174e-05	0.00180752	4.41465	6.03163e-06	0.00057929	4.52528	NA	NA	NA	NA	NA	NA	1	1	1	0	3	-1.63935	4.47844	-1.51288	4.38655	1.88194	-4.25863	NA	NA	0.10114	7.5189e-06	0.130311	1.15165e-05	0.0598445	2.05684e-05	NA	NA	0.636835	0.000339382	0.735444	0.000919791	0.634514	0.00149241	NA	NA
FBXO38	1.5484e-05	0.00128438	4.32169	3.7181e-06	0.000202162	-4.62655	Stomach	2.39004e-05	0.0037543	-4.22494	4.50203e-06	0.000451522	-4.58675	Brain_Hippocampus	2.3515e-05	0.00468887	-4.2286	6.03163e-06	0.000705093	-4.52528	NA	NA	NA	NA	NA	NA	1	1	1	0	3	-1.63935	4.47844	-1.51288	4.38655	-1.55469	4.31817	NA	NA	0.10114	7.5189e-06	0.130311	1.15165e-05	0.120021	1.5733e-05	NA	NA	0.636835	0.000339382	0.735444	0.000919791	0.729863	0.0013595	NA	NA
FBXO38	1.5484e-05	0.00128438	4.32169	3.7181e-06	0.000202162	-4.62655	Stomach	2.39004e-05	0.0037543	-4.22494	4.50203e-06	0.000451522	-4.58675	Brain_Putamen_basal_ganglia	7.81224e-06	0.0017529	4.47027	5.36617e-06	0.000557411	4.54994	NA	NA	NA	NA	NA	NA	1	1	1	0	3	-1.63935	4.47844	-1.51288	4.38655	1.93181	-4.28717	NA	NA	0.10114	7.5189e-06	0.130311	1.15165e-05	0.0533829	1.80967e-05	NA	NA	0.636835	0.000339382	0.735444	0.000919791	0.624805	0.00137815	NA	NA
FBXO38	1.5484e-05	0.00128438	4.32169	3.7181e-06	0.000202162	-4.62655	Stomach	2.39004e-05	0.0037543	-4.22494	4.50203e-06	0.000451522	-4.58675	Breast_Mammary_Tissue	6.03639e-06	0.0010599	-4.52511	5.6896e-06	0.000517985	-4.53761	NA	NA	NA	NA	NA	NA	1	1	1	0	3	-1.63935	4.47844	-1.51288	4.38655	-2.04541	4.25176	NA	NA	0.10114	7.5189e-06	0.130311	1.15165e-05	0.0408145	2.12099e-05	NA	NA	0.636835	0.000339382	0.735444	0.000919791	0.572642	0.00134704	NA	NA
FBXO38	1.5484e-05	0.00128438	4.32169	3.7181e-06	0.000202162	-4.62655	Stomach	2.39004e-05	0.0037543	-4.22494	4.50203e-06	0.000451522	-4.58675	Cells_Cultured_fibroblasts	7.81224e-06	0.00131143	4.47027	5.36617e-06	0.000498275	4.54994	NA	NA	NA	NA	NA	NA	1	1	1	0	3	-1.63935	4.47844	-1.51288	4.38655	1.93181	-4.28717	NA	NA	0.10114	7.5189e-06	0.130311	1.15165e-05	0.0533829	1.80967e-05	NA	NA	0.636835	0.000339382	0.735444	0.000919791	0.5991	0.00118107	NA	NA
FBXO38	1.5484e-05	0.00128438	4.32169	3.7181e-06	0.000202162	-4.62655	Stomach	2.39004e-05	0.0037543	-4.22494	4.50203e-06	0.000451522	-4.58675	Cells_EBV-transformed_lymphocytes	1.80263e-06	0.000349109	-4.77438	5.06038e-06	0.000406291	-4.56227	NA	NA	NA	NA	NA	NA	1	1	1	0	3	-1.63935	4.47844	-1.51288	4.38655	-0.215108	6.27329	NA	NA	0.10114	7.5189e-06	0.130311	1.15165e-05	0.829683	3.53506e-10	NA	NA	0.636835	0.000339382	0.735444	0.000919791	0.973862	8.04807e-08	NA	NA
FBXO38	1.5484e-05	0.00128438	4.32169	3.7181e-06	0.000202162	-4.62655	Stomach	2.39004e-05	0.0037543	-4.22494	4.50203e-06	0.000451522	-4.58675	Colon_Sigmoid	6.03639e-06	0.00102963	-4.52511	5.6896e-06	0.000500167	-4.53761	NA	NA	NA	NA	NA	NA	1	1	1	0	3	-1.63935	4.47844	-1.51288	4.38655	-2.04541	4.25176	NA	NA	0.10114	7.5189e-06	0.130311	1.15165e-05	0.0408145	2.12099e-05	NA	NA	0.636835	0.000339382	0.735444	0.000919791	0.585177	0.00133439	NA	NA
FBXO38	1.5484e-05	0.00128438	4.32169	3.7181e-06	0.000202162	-4.62655	Stomach	2.39004e-05	0.0037543	-4.22494	4.50203e-06	0.000451522	-4.58675	Colon_Transverse	5.12314e-06	0.000996427	-4.55968	6.03163e-06	0.000565733	-4.52528	NA	NA	NA	NA	NA	NA	1	1	1	0	3	-1.63935	4.47844	-1.51288	4.38655	0.00765222	6.17914	NA	NA	0.10114	7.5189e-06	0.130311	1.15165e-05	0.993894	6.44524e-10	NA	NA	0.636835	0.000339382	0.735444	0.000919791	0.99965	1.70154e-07	NA	NA
FBXO38	1.5484e-05	0.00128438	4.32169	3.7181e-06	0.000202162	-4.62655	Stomach	2.39004e-05	0.0037543	-4.22494	4.50203e-06	0.000451522	-4.58675	Esophagus_Gastroesophageal_Junction	6.03639e-06	0.00100775	-4.52511	5.6896e-06	0.000520491	-4.53761	NA	NA	NA	NA	NA	NA	1	1	1	0	3	-1.63935	4.47844	-1.51288	4.38655	-2.04541	4.25176	NA	NA	0.10114	7.5189e-06	0.130311	1.15165e-05	0.0408145	2.12099e-05	NA	NA	0.636835	0.000339382	0.735444	0.000919791	0.581435	0.00135212	NA	NA
FBXO38	1.5484e-05	0.00128438	4.32169	3.7181e-06	0.000202162	-4.62655	Stomach	2.39004e-05	0.0037543	-4.22494	4.50203e-06	0.000451522	-4.58675	Esophagus_Mucosa	6.03639e-06	0.00105901	-4.52511	5.6896e-06	0.000529023	-4.53761	NA	NA	NA	NA	NA	NA	1	1	1	0	3	-1.63935	4.47844	-1.51288	4.38655	-2.04541	4.25176	NA	NA	0.10114	7.5189e-06	0.130311	1.15165e-05	0.0408145	2.12099e-05	NA	NA	0.636835	0.000339382	0.735444	0.000919791	0.581228	0.00138899	NA	NA
FBXO38	1.5484e-05	0.00128438	4.32169	3.7181e-06	0.000202162	-4.62655	Stomach	2.39004e-05	0.0037543	-4.22494	4.50203e-06	0.000451522	-4.58675	Esophagus_Muscularis	1.01174e-05	0.00157409	4.41465	6.03163e-06	0.000517276	4.52528	NA	NA	NA	NA	NA	NA	1	1	1	0	3	-1.63935	4.47844	-1.51288	4.38655	1.88194	-4.25863	NA	NA	0.10114	7.5189e-06	0.130311	1.15165e-05	0.0598445	2.05684e-05	NA	NA	0.636835	0.000339382	0.735444	0.000919791	0.630371	0.00129269	NA	NA
FBXO38	1.5484e-05	0.00128438	4.32169	3.7181e-06	0.000202162	-4.62655	Stomach	2.39004e-05	0.0037543	-4.22494	4.50203e-06	0.000451522	-4.58675	Heart_Atrial_Appendage	6.03639e-06	0.00121098	-4.52511	5.6896e-06	0.000547312	-4.53761	NA	NA	NA	NA	NA	NA	1	1	1	0	3	-1.63935	4.47844	-1.51288	4.38655	-2.04541	4.25176	NA	NA	0.10114	7.5189e-06	0.130311	1.15165e-05	0.0408145	2.12099e-05	NA	NA	0.636835	0.000339382	0.735444	0.000919791	0.566416	0.00149324	NA	NA
FBXO38	1.5484e-05	0.00128438	4.32169	3.7181e-06	0.000202162	-4.62655	Stomach	2.39004e-05	0.0037543	-4.22494	4.50203e-06	0.000451522	-4.58675	Heart_Left_Ventricle	1.91143e-05	0.00317828	-4.27499	5.6896e-06	0.000556414	-4.53761	NA	NA	NA	NA	NA	NA	1	1	1	0	3	-1.63935	4.47844	-1.51288	4.38655	-1.62227	4.32244	NA	NA	0.10114	7.5189e-06	0.130311	1.15165e-05	0.104745	1.54312e-05	NA	NA	0.636835	0.000339382	0.735444	0.000919791	0.705706	0.00115303	NA	NA
FBXO38	1.5484e-05	0.00128438	4.32169	3.7181e-06	0.000202162	-4.62655	Stomach	2.39004e-05	0.0037543	-4.22494	4.50203e-06	0.000451522	-4.58675	Lung	6.03639e-06	0.0010469	-4.52511	5.6896e-06	0.000496812	-4.53761	NA	NA	NA	NA	NA	NA	1	1	1	0	3	-1.63935	4.47844	-1.51288	4.38655	-2.04541	4.25176	NA	NA	0.10114	7.5189e-06	0.130311	1.15165e-05	0.0408145	2.12099e-05	NA	NA	0.636835	0.000339382	0.735444	0.000919791	0.5516	0.00135759	NA	NA
FBXO38	1.5484e-05	0.00128438	4.32169	3.7181e-06	0.000202162	-4.62655	Stomach	2.39004e-05	0.0037543	-4.22494	4.50203e-06	0.000451522	-4.58675	Minor_Salivary_Gland	1.01174e-05	0.00165511	4.41465	6.03163e-06	0.000510628	4.52528	NA	NA	NA	NA	NA	NA	1	1	1	0	3	-1.63935	4.47844	-1.51288	4.38655	1.88194	-4.25863	NA	NA	0.10114	7.5189e-06	0.130311	1.15165e-05	0.0598445	2.05684e-05	NA	NA	0.636835	0.000339382	0.735444	0.000919791	0.620127	0.001338	NA	NA
FBXO38	1.5484e-05	0.00128438	4.32169	3.7181e-06	0.000202162	-4.62655	Stomach	2.39004e-05	0.0037543	-4.22494	4.50203e-06	0.000451522	-4.58675	Muscle_Skeletal	6.03639e-06	0.00119496	-4.52511	5.6896e-06	0.000509171	-4.53761	NA	NA	NA	NA	NA	NA	1	1	1	0	3	-1.63935	4.47844	-1.51288	4.38655	-2.04541	4.25176	NA	NA	0.10114	7.5189e-06	0.130311	1.15165e-05	0.0408145	2.12099e-05	NA	NA	0.636835	0.000339382	0.735444	0.000919791	0.582153	0.00137534	NA	NA
FBXO38	1.5484e-05	0.00128438	4.32169	3.7181e-06	0.000202162	-4.62655	Stomach	2.39004e-05	0.0037543	-4.22494	4.50203e-06	0.000451522	-4.58675	Nerve_Tibial	6.03639e-06	0.00105907	-4.52511	5.6896e-06	0.000525247	-4.53761	NA	NA	NA	NA	NA	NA	1	1	1	0	3	-1.63935	4.47844	-1.51288	4.38655	-2.04541	4.25176	NA	NA	0.10114	7.5189e-06	0.130311	1.15165e-05	0.0408145	2.12099e-05	NA	NA	0.636835	0.000339382	0.735444	0.000919791	0.572625	0.00143465	NA	NA
FBXO38	1.5484e-05	0.00128438	4.32169	3.7181e-06	0.000202162	-4.62655	Stomach	2.39004e-05	0.0037543	-4.22494	4.50203e-06	0.000451522	-4.58675	Ovary	6.03639e-06	0.00103137	-4.52511	5.6896e-06	0.000540181	-4.53761	NA	NA	NA	NA	NA	NA	1	1	1	0	3	-1.63935	4.47844	-1.51288	4.38655	-2.04541	4.25176	NA	NA	0.10114	7.5189e-06	0.130311	1.15165e-05	0.0408145	2.12099e-05	NA	NA	0.636835	0.000339382	0.735444	0.000919791	0.571042	0.00137381	NA	NA
FBXO38	1.5484e-05	0.00128438	4.32169	3.7181e-06	0.000202162	-4.62655	Stomach	2.39004e-05	0.0037543	-4.22494	4.50203e-06	0.000451522	-4.58675	Pancreas	6.03639e-06	0.00122198	-4.52511	5.6896e-06	0.000558257	-4.53761	NA	NA	NA	NA	NA	NA	1	1	1	0	3	-1.63935	4.47844	-1.51288	4.38655	-2.04541	4.25176	NA	NA	0.10114	7.5189e-06	0.130311	1.15165e-05	0.0408145	2.12099e-05	NA	NA	0.636835	0.000339382	0.735444	0.000919791	0.579975	0.00146403	NA	NA
FBXO38	1.5484e-05	0.00128438	4.32169	3.7181e-06	0.000202162	-4.62655	Stomach	2.39004e-05	0.0037543	-4.22494	4.50203e-06	0.000451522	-4.58675	Pituitary	6.03639e-06	0.00110649	-4.52511	5.6896e-06	0.000566084	-4.53761	NA	NA	NA	NA	NA	NA	1	1	1	0	3	-1.63935	4.47844	-1.51288	4.38655	-2.04541	4.25176	NA	NA	0.10114	7.5189e-06	0.130311	1.15165e-05	0.0408145	2.12099e-05	NA	NA	0.636835	0.000339382	0.735444	0.000919791	0.598789	0.00143146	NA	NA
FBXO38	1.5484e-05	0.00128438	4.32169	3.7181e-06	0.000202162	-4.62655	Stomach	2.39004e-05	0.0037543	-4.22494	4.50203e-06	0.000451522	-4.58675	Prostate	6.03639e-06	0.00109391	-4.52511	5.6896e-06	0.000529015	-4.53761	NA	NA	NA	NA	NA	NA	1	1	1	0	3	-1.63935	4.47844	-1.51288	4.38655	-2.04541	4.25176	NA	NA	0.10114	7.5189e-06	0.130311	1.15165e-05	0.0408145	2.12099e-05	NA	NA	0.636835	0.000339382	0.735444	0.000919791	0.587387	0.00138781	NA	NA
FBXO38	1.5484e-05	0.00128438	4.32169	3.7181e-06	0.000202162	-4.62655	Stomach	2.39004e-05	0.0037543	-4.22494	4.50203e-06	0.000451522	-4.58675	Skin_Not_Sun_Exposed_Suprapubic	7.81224e-06	0.00135388	4.47027	5.36617e-06	0.000535401	4.54994	NA	NA	NA	NA	NA	NA	1	1	1	0	3	-1.63935	4.47844	-1.51288	4.38655	1.93181	-4.28717	NA	NA	0.10114	7.5189e-06	0.130311	1.15165e-05	0.0533829	1.80967e-05	NA	NA	0.636835	0.000339382	0.735444	0.000919791	0.609924	0.00124055	NA	NA
FBXO38	1.5484e-05	0.00128438	4.32169	3.7181e-06	0.000202162	-4.62655	Stomach	2.39004e-05	0.0037543	-4.22494	4.50203e-06	0.000451522	-4.58675	Skin_Sun_Exposed_Lower_leg	6.03639e-06	0.00108387	-4.52511	5.6896e-06	0.000528301	-4.53761	NA	NA	NA	NA	NA	NA	1	1	1	0	3	-1.63935	4.47844	-1.51288	4.38655	-2.04541	4.25176	NA	NA	0.10114	7.5189e-06	0.130311	1.15165e-05	0.0408145	2.12099e-05	NA	NA	0.636835	0.000339382	0.735444	0.000919791	0.590334	0.00134516	NA	NA
FBXO38	1.5484e-05	0.00128438	4.32169	3.7181e-06	0.000202162	-4.62655	Stomach	2.39004e-05	0.0037543	-4.22494	4.50203e-06	0.000451522	-4.58675	Small_Intestine_Terminal_Ileum	6.03639e-06	0.00112719	-4.52511	5.6896e-06	0.000517753	-4.53761	NA	NA	NA	NA	NA	NA	1	1	1	0	3	-1.63935	4.47844	-1.51288	4.38655	-2.04541	4.25176	NA	NA	0.10114	7.5189e-06	0.130311	1.15165e-05	0.0408145	2.12099e-05	NA	NA	0.636835	0.000339382	0.735444	0.000919791	0.583709	0.00138072	NA	NA
FBXO38	1.5484e-05	0.00128438	4.32169	3.7181e-06	0.000202162	-4.62655	Stomach	2.39004e-05	0.0037543	-4.22494	4.50203e-06	0.000451522	-4.58675	Spleen	6.03639e-06	0.00114432	-4.52511	5.6896e-06	0.000493582	-4.53761	NA	NA	NA	NA	NA	NA	1	1	1	0	3	-1.63935	4.47844	-1.51288	4.38655	-2.04541	4.25176	NA	NA	0.10114	7.5189e-06	0.130311	1.15165e-05	0.0408145	2.12099e-05	NA	NA	0.636835	0.000339382	0.735444	0.000919791	0.583671	0.00130508	NA	NA
FBXO38	1.5484e-05	0.00128438	4.32169	3.7181e-06	0.000202162	-4.62655	Stomach	2.39004e-05	0.0037543	-4.22494	4.50203e-06	0.000451522	-4.58675	Stomach	6.03639e-06	0.00119974	-4.52511	5.6896e-06	0.000524787	-4.53761	NA	NA	NA	NA	NA	NA	1	1	1	0	3	-1.63935	4.47844	-1.51288	4.38655	-2.04541	4.25176	NA	NA	0.10114	7.5189e-06	0.130311	1.15165e-05	0.0408145	2.12099e-05	NA	NA	0.636835	0.000339382	0.735444	0.000919791	0.58757	0.00148737	NA	NA
FBXO38	1.5484e-05	0.00128438	4.32169	3.7181e-06	0.000202162	-4.62655	Stomach	2.39004e-05	0.0037543	-4.22494	4.50203e-06	0.000451522	-4.58675	Testis	6.03639e-06	0.00127752	-4.52511	5.6896e-06	0.000580158	-4.53761	NA	NA	NA	NA	NA	NA	1	1	1	0	3	-1.63935	4.47844	-1.51288	4.38655	-2.04541	4.25176	NA	NA	0.10114	7.5189e-06	0.130311	1.15165e-05	0.0408145	2.12099e-05	NA	NA	0.636835	0.000339382	0.735444	0.000919791	0.597498	0.00159613	NA	NA
FBXO38	1.5484e-05	0.00128438	4.32169	3.7181e-06	0.000202162	-4.62655	Stomach	2.39004e-05	0.0037543	-4.22494	4.50203e-06	0.000451522	-4.58675	Thyroid	6.03639e-06	0.00101753	-4.52511	5.6896e-06	0.00052186	-4.53761	NA	NA	NA	NA	NA	NA	1	1	1	0	3	-1.63935	4.47844	-1.51288	4.38655	-2.04541	4.25176	NA	NA	0.10114	7.5189e-06	0.130311	1.15165e-05	0.0408145	2.12099e-05	NA	NA	0.636835	0.000339382	0.735444	0.000919791	0.568008	0.0013418	NA	NA
FBXO38	1.5484e-05	0.00128438	4.32169	3.7181e-06	0.000202162	-4.62655	Stomach	2.39004e-05	0.0037543	-4.22494	4.50203e-06	0.000451522	-4.58675	Uterus	6.03639e-06	0.00106764	-4.52511	5.6896e-06	0.000565731	-4.53761	NA	NA	NA	NA	NA	NA	1	1	1	0	3	-1.63935	4.47844	-1.51288	4.38655	-2.04541	4.25176	NA	NA	0.10114	7.5189e-06	0.130311	1.15165e-05	0.0408145	2.12099e-05	NA	NA	0.636835	0.000339382	0.735444	0.000919791	0.583666	0.00138479	NA	NA
FBXO38	1.5484e-05	0.00128438	4.32169	3.7181e-06	0.000202162	-4.62655	Stomach	2.39004e-05	0.0037543	-4.22494	4.50203e-06	0.000451522	-4.58675	Vagina	7.81224e-06	0.00140348	4.47027	5.36617e-06	0.00053495	4.54994	NA	NA	NA	NA	NA	NA	1	1	1	0	3	-1.63935	4.47844	-1.51288	4.38655	1.93181	-4.28717	NA	NA	0.10114	7.5189e-06	0.130311	1.15165e-05	0.0533829	1.80967e-05	NA	NA	0.636835	0.000339382	0.735444	0.000919791	0.610147	0.00125194	NA	NA
FBXO38	1.5484e-05	0.00128438	4.32169	3.7181e-06	0.000202162	-4.62655	Stomach	2.39004e-05	0.0037543	-4.22494	4.50203e-06	0.000451522	-4.58675	Whole_Blood	1.01174e-05	0.00177678	4.41465	6.03163e-06	0.000501762	4.52528	NA	NA	NA	NA	NA	NA	1	1	1	0	3	-1.63935	4.47844	-1.51288	4.38655	1.88194	-4.25863	NA	NA	0.10114	7.5189e-06	0.130311	1.15165e-05	0.0598445	2.05684e-05	NA	NA	0.636835	0.000339382	0.735444	0.000919791	0.650993	0.00120391	NA	NA
FBXO38	1.5484e-05	0.00128438	4.32169	3.7181e-06	0.000202162	-4.62655	Stomach	2.39004e-05	0.0037543	-4.22494	4.50203e-06	0.000451522	-4.58675	smultixcan	6.03639e-06	0.00106968	-4.52511	5.6896e-06	0.000488538	-4.53761	NA	NA	NA	NA	NA	NA	1	1	1	0	3	-1.63935	4.47844	-1.51288	4.38655	-2.04541	4.25176	NA	NA	0.10114	7.5189e-06	0.130311	1.15165e-05	0.0408145	2.12099e-05	NA	NA	0.636835	0.000339382	0.735444	0.000919791	0.566392	0.00133217	NA	NA
FBXO38	1.5484e-05	0.00128438	4.32169	3.7181e-06	0.000202162	-4.62655	Thyroid	1.27766e-05	0.00228544	-4.3639	3.96652e-06	0.000456229	-4.61313	Adipose_Subcutaneous	6.03639e-06	0.00106776	-4.52511	5.6896e-06	0.00052058	-4.53761	NA	NA	NA	NA	NA	NA	1	1	1	0	3	-1.63935	4.47844	-1.71645	4.37326	-2.04541	4.25176	NA	NA	0.10114	7.5189e-06	0.0860791	1.22405e-05	0.0408145	2.12099e-05	NA	NA	0.636835	0.000339382	0.688867	0.00103544	0.577158	0.00140374	NA	NA
FBXO38	1.5484e-05	0.00128438	4.32169	3.7181e-06	0.000202162	-4.62655	Thyroid	1.27766e-05	0.00228544	-4.3639	3.96652e-06	0.000456229	-4.61313	Adipose_Visceral_Omentum	4.98259e-06	0.000878153	-4.56552	6.03163e-06	0.000534091	-4.52528	NA	NA	NA	NA	NA	NA	1	1	1	0	3	-1.63935	4.47844	-1.71645	4.37326	-0.0162589	6.16542	NA	NA	0.10114	7.5189e-06	0.0860791	1.22405e-05	0.987028	7.02967e-10	NA	NA	0.636835	0.000339382	0.688867	0.00103544	0.998751	1.66051e-07	NA	NA
FBXO38	1.5484e-05	0.00128438	4.32169	3.7181e-06	0.000202162	-4.62655	Thyroid	1.27766e-05	0.00228544	-4.3639	3.96652e-06	0.000456229	-4.61313	Adrenal_Gland	6.03639e-06	0.000996149	-4.52511	5.6896e-06	0.000532605	-4.53761	NA	NA	NA	NA	NA	NA	1	1	1	0	3	-1.63935	4.47844	-1.71645	4.37326	-2.04541	4.25176	NA	NA	0.10114	7.5189e-06	0.0860791	1.22405e-05	0.0408145	2.12099e-05	NA	NA	0.636835	0.000339382	0.688867	0.00103544	0.585937	0.00137754	NA	NA
FBXO38	1.5484e-05	0.00128438	4.32169	3.7181e-06	0.000202162	-4.62655	Thyroid	1.27766e-05	0.00228544	-4.3639	3.96652e-06	0.000456229	-4.61313	Artery_Aorta	6.03639e-06	0.00104016	-4.52511	5.6896e-06	0.000485268	-4.53761	NA	NA	NA	NA	NA	NA	1	1	1	0	3	-1.63935	4.47844	-1.71645	4.37326	-2.04541	4.25176	NA	NA	0.10114	7.5189e-06	0.0860791	1.22405e-05	0.0408145	2.12099e-05	NA	NA	0.636835	0.000339382	0.688867	0.00103544	0.577135	0.00133782	NA	NA
FBXO38	1.5484e-05	0.00128438	4.32169	3.7181e-06	0.000202162	-4.62655	Thyroid	1.27766e-05	0.00228544	-4.3639	3.96652e-06	0.000456229	-4.61313	Artery_Coronary	6.03639e-06	0.00102787	-4.52511	5.6896e-06	0.00055534	-4.53761	NA	NA	NA	NA	NA	NA	1	1	1	0	3	-1.63935	4.47844	-1.71645	4.37326	-2.04541	4.25176	NA	NA	0.10114	7.5189e-06	0.0860791	1.22405e-05	0.0408145	2.12099e-05	NA	NA	0.636835	0.000339382	0.688867	0.00103544	0.569205	0.00142066	NA	NA
FBXO38	1.5484e-05	0.00128438	4.32169	3.7181e-06	0.000202162	-4.62655	Thyroid	1.27766e-05	0.00228544	-4.3639	3.96652e-06	0.000456229	-4.61313	Artery_Tibial	1.01174e-05	0.00153746	4.41465	6.03163e-06	0.000529452	4.52528	NA	NA	NA	NA	NA	NA	1	1	1	0	3	-1.63935	4.47844	-1.71645	4.37326	1.88194	-4.25863	NA	NA	0.10114	7.5189e-06	0.0860791	1.22405e-05	0.0598445	2.05684e-05	NA	NA	0.636835	0.000339382	0.688867	0.00103544	0.620476	0.00129297	NA	NA
FBXO38	1.5484e-05	0.00128438	4.32169	3.7181e-06	0.000202162	-4.62655	Thyroid	1.27766e-05	0.00228544	-4.3639	3.96652e-06	0.000456229	-4.61313	Brain_Anterior_cingulate_cortex_BA24	1.01174e-05	0.00190556	4.41465	6.03163e-06	0.000574551	4.52528	NA	NA	NA	NA	NA	NA	1	1	1	0	3	-1.63935	4.47844	-1.71645	4.37326	1.88194	-4.25863	NA	NA	0.10114	7.5189e-06	0.0860791	1.22405e-05	0.0598445	2.05684e-05	NA	NA	0.636835	0.000339382	0.688867	0.00103544	0.649049	0.00158265	NA	NA
FBXO38	1.5484e-05	0.00128438	4.32169	3.7181e-06	0.000202162	-4.62655	Thyroid	1.27766e-05	0.00228544	-4.3639	3.96652e-06	0.000456229	-4.61313	Brain_Cerebellar_Hemisphere	7.81224e-06	0.00131373	4.47027	5.36617e-06	0.000482223	4.54994	NA	NA	NA	NA	NA	NA	1	1	1	0	3	-1.63935	4.47844	-1.71645	4.37326	1.93181	-4.28717	NA	NA	0.10114	7.5189e-06	0.0860791	1.22405e-05	0.0533829	1.80967e-05	NA	NA	0.636835	0.000339382	0.688867	0.00103544	0.6148	0.00116783	NA	NA
FBXO38	1.5484e-05	0.00128438	4.32169	3.7181e-06	0.000202162	-4.62655	Thyroid	1.27766e-05	0.00228544	-4.3639	3.96652e-06	0.000456229	-4.61313	Brain_Cerebellum	1.01174e-05	0.00169928	4.41465	6.03163e-06	0.000554117	4.52528	NA	NA	NA	NA	NA	NA	1	1	1	0	3	-1.63935	4.47844	-1.71645	4.37326	1.88194	-4.25863	NA	NA	0.10114	7.5189e-06	0.0860791	1.22405e-05	0.0598445	2.05684e-05	NA	NA	0.636835	0.000339382	0.688867	0.00103544	0.629012	0.00134497	NA	NA
FBXO38	1.5484e-05	0.00128438	4.32169	3.7181e-06	0.000202162	-4.62655	Thyroid	1.27766e-05	0.00228544	-4.3639	3.96652e-06	0.000456229	-4.61313	Brain_Cortex	7.81224e-06	0.00129973	4.47027	5.36617e-06	0.000506335	4.54994	NA	NA	NA	NA	NA	NA	1	1	1	0	3	-1.63935	4.47844	-1.71645	4.37326	1.93181	-4.28717	NA	NA	0.10114	7.5189e-06	0.0860791	1.22405e-05	0.0533829	1.80967e-05	NA	NA	0.636835	0.000339382	0.688867	0.00103544	0.614477	0.00123519	NA	NA
FBXO38	1.5484e-05	0.00128438	4.32169	3.7181e-06	0.000202162	-4.62655	Thyroid	1.27766e-05	0.00228544	-4.3639	3.96652e-06	0.000456229	-4.61313	Brain_Frontal_Cortex_BA9	1.01174e-05	0.00180752	4.41465	6.03163e-06	0.00057929	4.52528	NA	NA	NA	NA	NA	NA	1	1	1	0	3	-1.63935	4.47844	-1.71645	4.37326	1.88194	-4.25863	NA	NA	0.10114	7.5189e-06	0.0860791	1.22405e-05	0.0598445	2.05684e-05	NA	NA	0.636835	0.000339382	0.688867	0.00103544	0.634514	0.00149241	NA	NA
FBXO38	1.5484e-05	0.00128438	4.32169	3.7181e-06	0.000202162	-4.62655	Thyroid	1.27766e-05	0.00228544	-4.3639	3.96652e-06	0.000456229	-4.61313	Brain_Hippocampus	2.3515e-05	0.00468887	-4.2286	6.03163e-06	0.000705093	-4.52528	NA	NA	NA	NA	NA	NA	1	1	1	0	3	-1.63935	4.47844	-1.71645	4.37326	-1.55469	4.31817	NA	NA	0.10114	7.5189e-06	0.0860791	1.22405e-05	0.120021	1.5733e-05	NA	NA	0.636835	0.000339382	0.688867	0.00103544	0.729863	0.0013595	NA	NA
FBXO38	1.5484e-05	0.00128438	4.32169	3.7181e-06	0.000202162	-4.62655	Thyroid	1.27766e-05	0.00228544	-4.3639	3.96652e-06	0.000456229	-4.61313	Brain_Putamen_basal_ganglia	7.81224e-06	0.0017529	4.47027	5.36617e-06	0.000557411	4.54994	NA	NA	NA	NA	NA	NA	1	1	1	0	3	-1.63935	4.47844	-1.71645	4.37326	1.93181	-4.28717	NA	NA	0.10114	7.5189e-06	0.0860791	1.22405e-05	0.0533829	1.80967e-05	NA	NA	0.636835	0.000339382	0.688867	0.00103544	0.624805	0.00137815	NA	NA
FBXO38	1.5484e-05	0.00128438	4.32169	3.7181e-06	0.000202162	-4.62655	Thyroid	1.27766e-05	0.00228544	-4.3639	3.96652e-06	0.000456229	-4.61313	Breast_Mammary_Tissue	6.03639e-06	0.0010599	-4.52511	5.6896e-06	0.000517985	-4.53761	NA	NA	NA	NA	NA	NA	1	1	1	0	3	-1.63935	4.47844	-1.71645	4.37326	-2.04541	4.25176	NA	NA	0.10114	7.5189e-06	0.0860791	1.22405e-05	0.0408145	2.12099e-05	NA	NA	0.636835	0.000339382	0.688867	0.00103544	0.572642	0.00134704	NA	NA
FBXO38	1.5484e-05	0.00128438	4.32169	3.7181e-06	0.000202162	-4.62655	Thyroid	1.27766e-05	0.00228544	-4.3639	3.96652e-06	0.000456229	-4.61313	Cells_Cultured_fibroblasts	7.81224e-06	0.00131143	4.47027	5.36617e-06	0.000498275	4.54994	NA	NA	NA	NA	NA	NA	1	1	1	0	3	-1.63935	4.47844	-1.71645	4.37326	1.93181	-4.28717	NA	NA	0.10114	7.5189e-06	0.0860791	1.22405e-05	0.0533829	1.80967e-05	NA	NA	0.636835	0.000339382	0.688867	0.00103544	0.5991	0.00118107	NA	NA
FBXO38	1.5484e-05	0.00128438	4.32169	3.7181e-06	0.000202162	-4.62655	Thyroid	1.27766e-05	0.00228544	-4.3639	3.96652e-06	0.000456229	-4.61313	Cells_EBV-transformed_lymphocytes	1.80263e-06	0.000349109	-4.77438	5.06038e-06	0.000406291	-4.56227	NA	NA	NA	NA	NA	NA	1	1	1	0	3	-1.63935	4.47844	-1.71645	4.37326	-0.215108	6.27329	NA	NA	0.10114	7.5189e-06	0.0860791	1.22405e-05	0.829683	3.53506e-10	NA	NA	0.636835	0.000339382	0.688867	0.00103544	0.973862	8.04807e-08	NA	NA
FBXO38	1.5484e-05	0.00128438	4.32169	3.7181e-06	0.000202162	-4.62655	Thyroid	1.27766e-05	0.00228544	-4.3639	3.96652e-06	0.000456229	-4.61313	Colon_Sigmoid	6.03639e-06	0.00102963	-4.52511	5.6896e-06	0.000500167	-4.53761	NA	NA	NA	NA	NA	NA	1	1	1	0	3	-1.63935	4.47844	-1.71645	4.37326	-2.04541	4.25176	NA	NA	0.10114	7.5189e-06	0.0860791	1.22405e-05	0.0408145	2.12099e-05	NA	NA	0.636835	0.000339382	0.688867	0.00103544	0.585177	0.00133439	NA	NA
FBXO38	1.5484e-05	0.00128438	4.32169	3.7181e-06	0.000202162	-4.62655	Thyroid	1.27766e-05	0.00228544	-4.3639	3.96652e-06	0.000456229	-4.61313	Colon_Transverse	5.12314e-06	0.000996427	-4.55968	6.03163e-06	0.000565733	-4.52528	NA	NA	NA	NA	NA	NA	1	1	1	0	3	-1.63935	4.47844	-1.71645	4.37326	0.00765222	6.17914	NA	NA	0.10114	7.5189e-06	0.0860791	1.22405e-05	0.993894	6.44524e-10	NA	NA	0.636835	0.000339382	0.688867	0.00103544	0.99965	1.70154e-07	NA	NA
FBXO38	1.5484e-05	0.00128438	4.32169	3.7181e-06	0.000202162	-4.62655	Thyroid	1.27766e-05	0.00228544	-4.3639	3.96652e-06	0.000456229	-4.61313	Esophagus_Gastroesophageal_Junction	6.03639e-06	0.00100775	-4.52511	5.6896e-06	0.000520491	-4.53761	NA	NA	NA	NA	NA	NA	1	1	1	0	3	-1.63935	4.47844	-1.71645	4.37326	-2.04541	4.25176	NA	NA	0.10114	7.5189e-06	0.0860791	1.22405e-05	0.0408145	2.12099e-05	NA	NA	0.636835	0.000339382	0.688867	0.00103544	0.581435	0.00135212	NA	NA
FBXO38	1.5484e-05	0.00128438	4.32169	3.7181e-06	0.000202162	-4.62655	Thyroid	1.27766e-05	0.00228544	-4.3639	3.96652e-06	0.000456229	-4.61313	Esophagus_Mucosa	6.03639e-06	0.00105901	-4.52511	5.6896e-06	0.000529023	-4.53761	NA	NA	NA	NA	NA	NA	1	1	1	0	3	-1.63935	4.47844	-1.71645	4.37326	-2.04541	4.25176	NA	NA	0.10114	7.5189e-06	0.0860791	1.22405e-05	0.0408145	2.12099e-05	NA	NA	0.636835	0.000339382	0.688867	0.00103544	0.581228	0.00138899	NA	NA
FBXO38	1.5484e-05	0.00128438	4.32169	3.7181e-06	0.000202162	-4.62655	Thyroid	1.27766e-05	0.00228544	-4.3639	3.96652e-06	0.000456229	-4.61313	Esophagus_Muscularis	1.01174e-05	0.00157409	4.41465	6.03163e-06	0.000517276	4.52528	NA	NA	NA	NA	NA	NA	1	1	1	0	3	-1.63935	4.47844	-1.71645	4.37326	1.88194	-4.25863	NA	NA	0.10114	7.5189e-06	0.0860791	1.22405e-05	0.0598445	2.05684e-05	NA	NA	0.636835	0.000339382	0.688867	0.00103544	0.630371	0.00129269	NA	NA
FBXO38	1.5484e-05	0.00128438	4.32169	3.7181e-06	0.000202162	-4.62655	Thyroid	1.27766e-05	0.00228544	-4.3639	3.96652e-06	0.000456229	-4.61313	Heart_Atrial_Appendage	6.03639e-06	0.00121098	-4.52511	5.6896e-06	0.000547312	-4.53761	NA	NA	NA	NA	NA	NA	1	1	1	0	3	-1.63935	4.47844	-1.71645	4.37326	-2.04541	4.25176	NA	NA	0.10114	7.5189e-06	0.0860791	1.22405e-05	0.0408145	2.12099e-05	NA	NA	0.636835	0.000339382	0.688867	0.00103544	0.566416	0.00149324	NA	NA
FBXO38	1.5484e-05	0.00128438	4.32169	3.7181e-06	0.000202162	-4.62655	Thyroid	1.27766e-05	0.00228544	-4.3639	3.96652e-06	0.000456229	-4.61313	Heart_Left_Ventricle	1.91143e-05	0.00317828	-4.27499	5.6896e-06	0.000556414	-4.53761	NA	NA	NA	NA	NA	NA	1	1	1	0	3	-1.63935	4.47844	-1.71645	4.37326	-1.62227	4.32244	NA	NA	0.10114	7.5189e-06	0.0860791	1.22405e-05	0.104745	1.54312e-05	NA	NA	0.636835	0.000339382	0.688867	0.00103544	0.705706	0.00115303	NA	NA
FBXO38	1.5484e-05	0.00128438	4.32169	3.7181e-06	0.000202162	-4.62655	Thyroid	1.27766e-05	0.00228544	-4.3639	3.96652e-06	0.000456229	-4.61313	Lung	6.03639e-06	0.0010469	-4.52511	5.6896e-06	0.000496812	-4.53761	NA	NA	NA	NA	NA	NA	1	1	1	0	3	-1.63935	4.47844	-1.71645	4.37326	-2.04541	4.25176	NA	NA	0.10114	7.5189e-06	0.0860791	1.22405e-05	0.0408145	2.12099e-05	NA	NA	0.636835	0.000339382	0.688867	0.00103544	0.5516	0.00135759	NA	NA
FBXO38	1.5484e-05	0.00128438	4.32169	3.7181e-06	0.000202162	-4.62655	Thyroid	1.27766e-05	0.00228544	-4.3639	3.96652e-06	0.000456229	-4.61313	Minor_Salivary_Gland	1.01174e-05	0.00165511	4.41465	6.03163e-06	0.000510628	4.52528	NA	NA	NA	NA	NA	NA	1	1	1	0	3	-1.63935	4.47844	-1.71645	4.37326	1.88194	-4.25863	NA	NA	0.10114	7.5189e-06	0.0860791	1.22405e-05	0.0598445	2.05684e-05	NA	NA	0.636835	0.000339382	0.688867	0.00103544	0.620127	0.001338	NA	NA
FBXO38	1.5484e-05	0.00128438	4.32169	3.7181e-06	0.000202162	-4.62655	Thyroid	1.27766e-05	0.00228544	-4.3639	3.96652e-06	0.000456229	-4.61313	Muscle_Skeletal	6.03639e-06	0.00119496	-4.52511	5.6896e-06	0.000509171	-4.53761	NA	NA	NA	NA	NA	NA	1	1	1	0	3	-1.63935	4.47844	-1.71645	4.37326	-2.04541	4.25176	NA	NA	0.10114	7.5189e-06	0.0860791	1.22405e-05	0.0408145	2.12099e-05	NA	NA	0.636835	0.000339382	0.688867	0.00103544	0.582153	0.00137534	NA	NA
FBXO38	1.5484e-05	0.00128438	4.32169	3.7181e-06	0.000202162	-4.62655	Thyroid	1.27766e-05	0.00228544	-4.3639	3.96652e-06	0.000456229	-4.61313	Nerve_Tibial	6.03639e-06	0.00105907	-4.52511	5.6896e-06	0.000525247	-4.53761	NA	NA	NA	NA	NA	NA	1	1	1	0	3	-1.63935	4.47844	-1.71645	4.37326	-2.04541	4.25176	NA	NA	0.10114	7.5189e-06	0.0860791	1.22405e-05	0.0408145	2.12099e-05	NA	NA	0.636835	0.000339382	0.688867	0.00103544	0.572625	0.00143465	NA	NA
FBXO38	1.5484e-05	0.00128438	4.32169	3.7181e-06	0.000202162	-4.62655	Thyroid	1.27766e-05	0.00228544	-4.3639	3.96652e-06	0.000456229	-4.61313	Ovary	6.03639e-06	0.00103137	-4.52511	5.6896e-06	0.000540181	-4.53761	NA	NA	NA	NA	NA	NA	1	1	1	0	3	-1.63935	4.47844	-1.71645	4.37326	-2.04541	4.25176	NA	NA	0.10114	7.5189e-06	0.0860791	1.22405e-05	0.0408145	2.12099e-05	NA	NA	0.636835	0.000339382	0.688867	0.00103544	0.571042	0.00137381	NA	NA
FBXO38	1.5484e-05	0.00128438	4.32169	3.7181e-06	0.000202162	-4.62655	Thyroid	1.27766e-05	0.00228544	-4.3639	3.96652e-06	0.000456229	-4.61313	Pancreas	6.03639e-06	0.00122198	-4.52511	5.6896e-06	0.000558257	-4.53761	NA	NA	NA	NA	NA	NA	1	1	1	0	3	-1.63935	4.47844	-1.71645	4.37326	-2.04541	4.25176	NA	NA	0.10114	7.5189e-06	0.0860791	1.22405e-05	0.0408145	2.12099e-05	NA	NA	0.636835	0.000339382	0.688867	0.00103544	0.579975	0.00146403	NA	NA
FBXO38	1.5484e-05	0.00128438	4.32169	3.7181e-06	0.000202162	-4.62655	Thyroid	1.27766e-05	0.00228544	-4.3639	3.96652e-06	0.000456229	-4.61313	Pituitary	6.03639e-06	0.00110649	-4.52511	5.6896e-06	0.000566084	-4.53761	NA	NA	NA	NA	NA	NA	1	1	1	0	3	-1.63935	4.47844	-1.71645	4.37326	-2.04541	4.25176	NA	NA	0.10114	7.5189e-06	0.0860791	1.22405e-05	0.0408145	2.12099e-05	NA	NA	0.636835	0.000339382	0.688867	0.00103544	0.598789	0.00143146	NA	NA
FBXO38	1.5484e-05	0.00128438	4.32169	3.7181e-06	0.000202162	-4.62655	Thyroid	1.27766e-05	0.00228544	-4.3639	3.96652e-06	0.000456229	-4.61313	Prostate	6.03639e-06	0.00109391	-4.52511	5.6896e-06	0.000529015	-4.53761	NA	NA	NA	NA	NA	NA	1	1	1	0	3	-1.63935	4.47844	-1.71645	4.37326	-2.04541	4.25176	NA	NA	0.10114	7.5189e-06	0.0860791	1.22405e-05	0.0408145	2.12099e-05	NA	NA	0.636835	0.000339382	0.688867	0.00103544	0.587387	0.00138781	NA	NA
FBXO38	1.5484e-05	0.00128438	4.32169	3.7181e-06	0.000202162	-4.62655	Thyroid	1.27766e-05	0.00228544	-4.3639	3.96652e-06	0.000456229	-4.61313	Skin_Not_Sun_Exposed_Suprapubic	7.81224e-06	0.00135388	4.47027	5.36617e-06	0.000535401	4.54994	NA	NA	NA	NA	NA	NA	1	1	1	0	3	-1.63935	4.47844	-1.71645	4.37326	1.93181	-4.28717	NA	NA	0.10114	7.5189e-06	0.0860791	1.22405e-05	0.0533829	1.80967e-05	NA	NA	0.636835	0.000339382	0.688867	0.00103544	0.609924	0.00124055	NA	NA
FBXO38	1.5484e-05	0.00128438	4.32169	3.7181e-06	0.000202162	-4.62655	Thyroid	1.27766e-05	0.00228544	-4.3639	3.96652e-06	0.000456229	-4.61313	Skin_Sun_Exposed_Lower_leg	6.03639e-06	0.00108387	-4.52511	5.6896e-06	0.000528301	-4.53761	NA	NA	NA	NA	NA	NA	1	1	1	0	3	-1.63935	4.47844	-1.71645	4.37326	-2.04541	4.25176	NA	NA	0.10114	7.5189e-06	0.0860791	1.22405e-05	0.0408145	2.12099e-05	NA	NA	0.636835	0.000339382	0.688867	0.00103544	0.590334	0.00134516	NA	NA
FBXO38	1.5484e-05	0.00128438	4.32169	3.7181e-06	0.000202162	-4.62655	Thyroid	1.27766e-05	0.00228544	-4.3639	3.96652e-06	0.000456229	-4.61313	Small_Intestine_Terminal_Ileum	6.03639e-06	0.00112719	-4.52511	5.6896e-06	0.000517753	-4.53761	NA	NA	NA	NA	NA	NA	1	1	1	0	3	-1.63935	4.47844	-1.71645	4.37326	-2.04541	4.25176	NA	NA	0.10114	7.5189e-06	0.0860791	1.22405e-05	0.0408145	2.12099e-05	NA	NA	0.636835	0.000339382	0.688867	0.00103544	0.583709	0.00138072	NA	NA
FBXO38	1.5484e-05	0.00128438	4.32169	3.7181e-06	0.000202162	-4.62655	Thyroid	1.27766e-05	0.00228544	-4.3639	3.96652e-06	0.000456229	-4.61313	Spleen	6.03639e-06	0.00114432	-4.52511	5.6896e-06	0.000493582	-4.53761	NA	NA	NA	NA	NA	NA	1	1	1	0	3	-1.63935	4.47844	-1.71645	4.37326	-2.04541	4.25176	NA	NA	0.10114	7.5189e-06	0.0860791	1.22405e-05	0.0408145	2.12099e-05	NA	NA	0.636835	0.000339382	0.688867	0.00103544	0.583671	0.00130508	NA	NA
FBXO38	1.5484e-05	0.00128438	4.32169	3.7181e-06	0.000202162	-4.62655	Thyroid	1.27766e-05	0.00228544	-4.3639	3.96652e-06	0.000456229	-4.61313	Stomach	6.03639e-06	0.00119974	-4.52511	5.6896e-06	0.000524787	-4.53761	NA	NA	NA	NA	NA	NA	1	1	1	0	3	-1.63935	4.47844	-1.71645	4.37326	-2.04541	4.25176	NA	NA	0.10114	7.5189e-06	0.0860791	1.22405e-05	0.0408145	2.12099e-05	NA	NA	0.636835	0.000339382	0.688867	0.00103544	0.58757	0.00148737	NA	NA
FBXO38	1.5484e-05	0.00128438	4.32169	3.7181e-06	0.000202162	-4.62655	Thyroid	1.27766e-05	0.00228544	-4.3639	3.96652e-06	0.000456229	-4.61313	Testis	6.03639e-06	0.00127752	-4.52511	5.6896e-06	0.000580158	-4.53761	NA	NA	NA	NA	NA	NA	1	1	1	0	3	-1.63935	4.47844	-1.71645	4.37326	-2.04541	4.25176	NA	NA	0.10114	7.5189e-06	0.0860791	1.22405e-05	0.0408145	2.12099e-05	NA	NA	0.636835	0.000339382	0.688867	0.00103544	0.597498	0.00159613	NA	NA
FBXO38	1.5484e-05	0.00128438	4.32169	3.7181e-06	0.000202162	-4.62655	Thyroid	1.27766e-05	0.00228544	-4.3639	3.96652e-06	0.000456229	-4.61313	Thyroid	6.03639e-06	0.00101753	-4.52511	5.6896e-06	0.00052186	-4.53761	NA	NA	NA	NA	NA	NA	1	1	1	0	3	-1.63935	4.47844	-1.71645	4.37326	-2.04541	4.25176	NA	NA	0.10114	7.5189e-06	0.0860791	1.22405e-05	0.0408145	2.12099e-05	NA	NA	0.636835	0.000339382	0.688867	0.00103544	0.568008	0.0013418	NA	NA
FBXO38	1.5484e-05	0.00128438	4.32169	3.7181e-06	0.000202162	-4.62655	Thyroid	1.27766e-05	0.00228544	-4.3639	3.96652e-06	0.000456229	-4.61313	Uterus	6.03639e-06	0.00106764	-4.52511	5.6896e-06	0.000565731	-4.53761	NA	NA	NA	NA	NA	NA	1	1	1	0	3	-1.63935	4.47844	-1.71645	4.37326	-2.04541	4.25176	NA	NA	0.10114	7.5189e-06	0.0860791	1.22405e-05	0.0408145	2.12099e-05	NA	NA	0.636835	0.000339382	0.688867	0.00103544	0.583666	0.00138479	NA	NA
FBXO38	1.5484e-05	0.00128438	4.32169	3.7181e-06	0.000202162	-4.62655	Thyroid	1.27766e-05	0.00228544	-4.3639	3.96652e-06	0.000456229	-4.61313	Vagina	7.81224e-06	0.00140348	4.47027	5.36617e-06	0.00053495	4.54994	NA	NA	NA	NA	NA	NA	1	1	1	0	3	-1.63935	4.47844	-1.71645	4.37326	1.93181	-4.28717	NA	NA	0.10114	7.5189e-06	0.0860791	1.22405e-05	0.0533829	1.80967e-05	NA	NA	0.636835	0.000339382	0.688867	0.00103544	0.610147	0.00125194	NA	NA
FBXO38	1.5484e-05	0.00128438	4.32169	3.7181e-06	0.000202162	-4.62655	Thyroid	1.27766e-05	0.00228544	-4.3639	3.96652e-06	0.000456229	-4.61313	Whole_Blood	1.01174e-05	0.00177678	4.41465	6.03163e-06	0.000501762	4.52528	NA	NA	NA	NA	NA	NA	1	1	1	0	3	-1.63935	4.47844	-1.71645	4.37326	1.88194	-4.25863	NA	NA	0.10114	7.5189e-06	0.0860791	1.22405e-05	0.0598445	2.05684e-05	NA	NA	0.636835	0.000339382	0.688867	0.00103544	0.650993	0.00120391	NA	NA
FBXO38	1.5484e-05	0.00128438	4.32169	3.7181e-06	0.000202162	-4.62655	Thyroid	1.27766e-05	0.00228544	-4.3639	3.96652e-06	0.000456229	-4.61313	smultixcan	6.03639e-06	0.00106968	-4.52511	5.6896e-06	0.000488538	-4.53761	NA	NA	NA	NA	NA	NA	1	1	1	0	3	-1.63935	4.47844	-1.71645	4.37326	-2.04541	4.25176	NA	NA	0.10114	7.5189e-06	0.0860791	1.22405e-05	0.0408145	2.12099e-05	NA	NA	0.636835	0.000339382	0.688867	0.00103544	0.566392	0.00133217	NA	NA
FBXO38	1.5484e-05	0.00128438	4.32169	3.7181e-06	0.000202162	-4.62655	Uterus	2.24817e-05	0.00350812	-4.2387	4.16716e-06	0.00043166	-4.60287	Adipose_Subcutaneous	6.03639e-06	0.00106776	-4.52511	5.6896e-06	0.00052058	-4.53761	NA	NA	NA	NA	NA	NA	1	1	1	0	3	-1.63935	4.47844	-1.51632	4.4023	-2.04541	4.25176	NA	NA	0.10114	7.5189e-06	0.129437	1.07108e-05	0.0408145	2.12099e-05	NA	NA	0.636835	0.000339382	0.730897	0.000912381	0.577158	0.00140374	NA	NA
FBXO38	1.5484e-05	0.00128438	4.32169	3.7181e-06	0.000202162	-4.62655	Uterus	2.24817e-05	0.00350812	-4.2387	4.16716e-06	0.00043166	-4.60287	Adipose_Visceral_Omentum	4.98259e-06	0.000878153	-4.56552	6.03163e-06	0.000534091	-4.52528	NA	NA	NA	NA	NA	NA	1	1	1	0	3	-1.63935	4.47844	-1.51632	4.4023	-0.0162589	6.16542	NA	NA	0.10114	7.5189e-06	0.129437	1.07108e-05	0.987028	7.02967e-10	NA	NA	0.636835	0.000339382	0.730897	0.000912381	0.998751	1.66051e-07	NA	NA
FBXO38	1.5484e-05	0.00128438	4.32169	3.7181e-06	0.000202162	-4.62655	Uterus	2.24817e-05	0.00350812	-4.2387	4.16716e-06	0.00043166	-4.60287	Adrenal_Gland	6.03639e-06	0.000996149	-4.52511	5.6896e-06	0.000532605	-4.53761	NA	NA	NA	NA	NA	NA	1	1	1	0	3	-1.63935	4.47844	-1.51632	4.4023	-2.04541	4.25176	NA	NA	0.10114	7.5189e-06	0.129437	1.07108e-05	0.0408145	2.12099e-05	NA	NA	0.636835	0.000339382	0.730897	0.000912381	0.585937	0.00137754	NA	NA
FBXO38	1.5484e-05	0.00128438	4.32169	3.7181e-06	0.000202162	-4.62655	Uterus	2.24817e-05	0.00350812	-4.2387	4.16716e-06	0.00043166	-4.60287	Artery_Aorta	6.03639e-06	0.00104016	-4.52511	5.6896e-06	0.000485268	-4.53761	NA	NA	NA	NA	NA	NA	1	1	1	0	3	-1.63935	4.47844	-1.51632	4.4023	-2.04541	4.25176	NA	NA	0.10114	7.5189e-06	0.129437	1.07108e-05	0.0408145	2.12099e-05	NA	NA	0.636835	0.000339382	0.730897	0.000912381	0.577135	0.00133782	NA	NA
FBXO38	1.5484e-05	0.00128438	4.32169	3.7181e-06	0.000202162	-4.62655	Uterus	2.24817e-05	0.00350812	-4.2387	4.16716e-06	0.00043166	-4.60287	Artery_Coronary	6.03639e-06	0.00102787	-4.52511	5.6896e-06	0.00055534	-4.53761	NA	NA	NA	NA	NA	NA	1	1	1	0	3	-1.63935	4.47844	-1.51632	4.4023	-2.04541	4.25176	NA	NA	0.10114	7.5189e-06	0.129437	1.07108e-05	0.0408145	2.12099e-05	NA	NA	0.636835	0.000339382	0.730897	0.000912381	0.569205	0.00142066	NA	NA
FBXO38	1.5484e-05	0.00128438	4.32169	3.7181e-06	0.000202162	-4.62655	Uterus	2.24817e-05	0.00350812	-4.2387	4.16716e-06	0.00043166	-4.60287	Artery_Tibial	1.01174e-05	0.00153746	4.41465	6.03163e-06	0.000529452	4.52528	NA	NA	NA	NA	NA	NA	1	1	1	0	3	-1.63935	4.47844	-1.51632	4.4023	1.88194	-4.25863	NA	NA	0.10114	7.5189e-06	0.129437	1.07108e-05	0.0598445	2.05684e-05	NA	NA	0.636835	0.000339382	0.730897	0.000912381	0.620476	0.00129297	NA	NA
FBXO38	1.5484e-05	0.00128438	4.32169	3.7181e-06	0.000202162	-4.62655	Uterus	2.24817e-05	0.00350812	-4.2387	4.16716e-06	0.00043166	-4.60287	Brain_Anterior_cingulate_cortex_BA24	1.01174e-05	0.00190556	4.41465	6.03163e-06	0.000574551	4.52528	NA	NA	NA	NA	NA	NA	1	1	1	0	3	-1.63935	4.47844	-1.51632	4.4023	1.88194	-4.25863	NA	NA	0.10114	7.5189e-06	0.129437	1.07108e-05	0.0598445	2.05684e-05	NA	NA	0.636835	0.000339382	0.730897	0.000912381	0.649049	0.00158265	NA	NA
FBXO38	1.5484e-05	0.00128438	4.32169	3.7181e-06	0.000202162	-4.62655	Uterus	2.24817e-05	0.00350812	-4.2387	4.16716e-06	0.00043166	-4.60287	Brain_Cerebellar_Hemisphere	7.81224e-06	0.00131373	4.47027	5.36617e-06	0.000482223	4.54994	NA	NA	NA	NA	NA	NA	1	1	1	0	3	-1.63935	4.47844	-1.51632	4.4023	1.93181	-4.28717	NA	NA	0.10114	7.5189e-06	0.129437	1.07108e-05	0.0533829	1.80967e-05	NA	NA	0.636835	0.000339382	0.730897	0.000912381	0.6148	0.00116783	NA	NA
FBXO38	1.5484e-05	0.00128438	4.32169	3.7181e-06	0.000202162	-4.62655	Uterus	2.24817e-05	0.00350812	-4.2387	4.16716e-06	0.00043166	-4.60287	Brain_Cerebellum	1.01174e-05	0.00169928	4.41465	6.03163e-06	0.000554117	4.52528	NA	NA	NA	NA	NA	NA	1	1	1	0	3	-1.63935	4.47844	-1.51632	4.4023	1.88194	-4.25863	NA	NA	0.10114	7.5189e-06	0.129437	1.07108e-05	0.0598445	2.05684e-05	NA	NA	0.636835	0.000339382	0.730897	0.000912381	0.629012	0.00134497	NA	NA
FBXO38	1.5484e-05	0.00128438	4.32169	3.7181e-06	0.000202162	-4.62655	Uterus	2.24817e-05	0.00350812	-4.2387	4.16716e-06	0.00043166	-4.60287	Brain_Cortex	7.81224e-06	0.00129973	4.47027	5.36617e-06	0.000506335	4.54994	NA	NA	NA	NA	NA	NA	1	1	1	0	3	-1.63935	4.47844	-1.51632	4.4023	1.93181	-4.28717	NA	NA	0.10114	7.5189e-06	0.129437	1.07108e-05	0.0533829	1.80967e-05	NA	NA	0.636835	0.000339382	0.730897	0.000912381	0.614477	0.00123519	NA	NA
FBXO38	1.5484e-05	0.00128438	4.32169	3.7181e-06	0.000202162	-4.62655	Uterus	2.24817e-05	0.00350812	-4.2387	4.16716e-06	0.00043166	-4.60287	Brain_Frontal_Cortex_BA9	1.01174e-05	0.00180752	4.41465	6.03163e-06	0.00057929	4.52528	NA	NA	NA	NA	NA	NA	1	1	1	0	3	-1.63935	4.47844	-1.51632	4.4023	1.88194	-4.25863	NA	NA	0.10114	7.5189e-06	0.129437	1.07108e-05	0.0598445	2.05684e-05	NA	NA	0.636835	0.000339382	0.730897	0.000912381	0.634514	0.00149241	NA	NA
FBXO38	1.5484e-05	0.00128438	4.32169	3.7181e-06	0.000202162	-4.62655	Uterus	2.24817e-05	0.00350812	-4.2387	4.16716e-06	0.00043166	-4.60287	Brain_Hippocampus	2.3515e-05	0.00468887	-4.2286	6.03163e-06	0.000705093	-4.52528	NA	NA	NA	NA	NA	NA	1	1	1	0	3	-1.63935	4.47844	-1.51632	4.4023	-1.55469	4.31817	NA	NA	0.10114	7.5189e-06	0.129437	1.07108e-05	0.120021	1.5733e-05	NA	NA	0.636835	0.000339382	0.730897	0.000912381	0.729863	0.0013595	NA	NA
FBXO38	1.5484e-05	0.00128438	4.32169	3.7181e-06	0.000202162	-4.62655	Uterus	2.24817e-05	0.00350812	-4.2387	4.16716e-06	0.00043166	-4.60287	Brain_Putamen_basal_ganglia	7.81224e-06	0.0017529	4.47027	5.36617e-06	0.000557411	4.54994	NA	NA	NA	NA	NA	NA	1	1	1	0	3	-1.63935	4.47844	-1.51632	4.4023	1.93181	-4.28717	NA	NA	0.10114	7.5189e-06	0.129437	1.07108e-05	0.0533829	1.80967e-05	NA	NA	0.636835	0.000339382	0.730897	0.000912381	0.624805	0.00137815	NA	NA
FBXO38	1.5484e-05	0.00128438	4.32169	3.7181e-06	0.000202162	-4.62655	Uterus	2.24817e-05	0.00350812	-4.2387	4.16716e-06	0.00043166	-4.60287	Breast_Mammary_Tissue	6.03639e-06	0.0010599	-4.52511	5.6896e-06	0.000517985	-4.53761	NA	NA	NA	NA	NA	NA	1	1	1	0	3	-1.63935	4.47844	-1.51632	4.4023	-2.04541	4.25176	NA	NA	0.10114	7.5189e-06	0.129437	1.07108e-05	0.0408145	2.12099e-05	NA	NA	0.636835	0.000339382	0.730897	0.000912381	0.572642	0.00134704	NA	NA
FBXO38	1.5484e-05	0.00128438	4.32169	3.7181e-06	0.000202162	-4.62655	Uterus	2.24817e-05	0.00350812	-4.2387	4.16716e-06	0.00043166	-4.60287	Cells_Cultured_fibroblasts	7.81224e-06	0.00131143	4.47027	5.36617e-06	0.000498275	4.54994	NA	NA	NA	NA	NA	NA	1	1	1	0	3	-1.63935	4.47844	-1.51632	4.4023	1.93181	-4.28717	NA	NA	0.10114	7.5189e-06	0.129437	1.07108e-05	0.0533829	1.80967e-05	NA	NA	0.636835	0.000339382	0.730897	0.000912381	0.5991	0.00118107	NA	NA
FBXO38	1.5484e-05	0.00128438	4.32169	3.7181e-06	0.000202162	-4.62655	Uterus	2.24817e-05	0.00350812	-4.2387	4.16716e-06	0.00043166	-4.60287	Cells_EBV-transformed_lymphocytes	1.80263e-06	0.000349109	-4.77438	5.06038e-06	0.000406291	-4.56227	NA	NA	NA	NA	NA	NA	1	1	1	0	3	-1.63935	4.47844	-1.51632	4.4023	-0.215108	6.27329	NA	NA	0.10114	7.5189e-06	0.129437	1.07108e-05	0.829683	3.53506e-10	NA	NA	0.636835	0.000339382	0.730897	0.000912381	0.973862	8.04807e-08	NA	NA
FBXO38	1.5484e-05	0.00128438	4.32169	3.7181e-06	0.000202162	-4.62655	Uterus	2.24817e-05	0.00350812	-4.2387	4.16716e-06	0.00043166	-4.60287	Colon_Sigmoid	6.03639e-06	0.00102963	-4.52511	5.6896e-06	0.000500167	-4.53761	NA	NA	NA	NA	NA	NA	1	1	1	0	3	-1.63935	4.47844	-1.51632	4.4023	-2.04541	4.25176	NA	NA	0.10114	7.5189e-06	0.129437	1.07108e-05	0.0408145	2.12099e-05	NA	NA	0.636835	0.000339382	0.730897	0.000912381	0.585177	0.00133439	NA	NA
FBXO38	1.5484e-05	0.00128438	4.32169	3.7181e-06	0.000202162	-4.62655	Uterus	2.24817e-05	0.00350812	-4.2387	4.16716e-06	0.00043166	-4.60287	Colon_Transverse	5.12314e-06	0.000996427	-4.55968	6.03163e-06	0.000565733	-4.52528	NA	NA	NA	NA	NA	NA	1	1	1	0	3	-1.63935	4.47844	-1.51632	4.4023	0.00765222	6.17914	NA	NA	0.10114	7.5189e-06	0.129437	1.07108e-05	0.993894	6.44524e-10	NA	NA	0.636835	0.000339382	0.730897	0.000912381	0.99965	1.70154e-07	NA	NA
FBXO38	1.5484e-05	0.00128438	4.32169	3.7181e-06	0.000202162	-4.62655	Uterus	2.24817e-05	0.00350812	-4.2387	4.16716e-06	0.00043166	-4.60287	Esophagus_Gastroesophageal_Junction	6.03639e-06	0.00100775	-4.52511	5.6896e-06	0.000520491	-4.53761	NA	NA	NA	NA	NA	NA	1	1	1	0	3	-1.63935	4.47844	-1.51632	4.4023	-2.04541	4.25176	NA	NA	0.10114	7.5189e-06	0.129437	1.07108e-05	0.0408145	2.12099e-05	NA	NA	0.636835	0.000339382	0.730897	0.000912381	0.581435	0.00135212	NA	NA
FBXO38	1.5484e-05	0.00128438	4.32169	3.7181e-06	0.000202162	-4.62655	Uterus	2.24817e-05	0.00350812	-4.2387	4.16716e-06	0.00043166	-4.60287	Esophagus_Mucosa	6.03639e-06	0.00105901	-4.52511	5.6896e-06	0.000529023	-4.53761	NA	NA	NA	NA	NA	NA	1	1	1	0	3	-1.63935	4.47844	-1.51632	4.4023	-2.04541	4.25176	NA	NA	0.10114	7.5189e-06	0.129437	1.07108e-05	0.0408145	2.12099e-05	NA	NA	0.636835	0.000339382	0.730897	0.000912381	0.581228	0.00138899	NA	NA
FBXO38	1.5484e-05	0.00128438	4.32169	3.7181e-06	0.000202162	-4.62655	Uterus	2.24817e-05	0.00350812	-4.2387	4.16716e-06	0.00043166	-4.60287	Esophagus_Muscularis	1.01174e-05	0.00157409	4.41465	6.03163e-06	0.000517276	4.52528	NA	NA	NA	NA	NA	NA	1	1	1	0	3	-1.63935	4.47844	-1.51632	4.4023	1.88194	-4.25863	NA	NA	0.10114	7.5189e-06	0.129437	1.07108e-05	0.0598445	2.05684e-05	NA	NA	0.636835	0.000339382	0.730897	0.000912381	0.630371	0.00129269	NA	NA
FBXO38	1.5484e-05	0.00128438	4.32169	3.7181e-06	0.000202162	-4.62655	Uterus	2.24817e-05	0.00350812	-4.2387	4.16716e-06	0.00043166	-4.60287	Heart_Atrial_Appendage	6.03639e-06	0.00121098	-4.52511	5.6896e-06	0.000547312	-4.53761	NA	NA	NA	NA	NA	NA	1	1	1	0	3	-1.63935	4.47844	-1.51632	4.4023	-2.04541	4.25176	NA	NA	0.10114	7.5189e-06	0.129437	1.07108e-05	0.0408145	2.12099e-05	NA	NA	0.636835	0.000339382	0.730897	0.000912381	0.566416	0.00149324	NA	NA
FBXO38	1.5484e-05	0.00128438	4.32169	3.7181e-06	0.000202162	-4.62655	Uterus	2.24817e-05	0.00350812	-4.2387	4.16716e-06	0.00043166	-4.60287	Heart_Left_Ventricle	1.91143e-05	0.00317828	-4.27499	5.6896e-06	0.000556414	-4.53761	NA	NA	NA	NA	NA	NA	1	1	1	0	3	-1.63935	4.47844	-1.51632	4.4023	-1.62227	4.32244	NA	NA	0.10114	7.5189e-06	0.129437	1.07108e-05	0.104745	1.54312e-05	NA	NA	0.636835	0.000339382	0.730897	0.000912381	0.705706	0.00115303	NA	NA
FBXO38	1.5484e-05	0.00128438	4.32169	3.7181e-06	0.000202162	-4.62655	Uterus	2.24817e-05	0.00350812	-4.2387	4.16716e-06	0.00043166	-4.60287	Lung	6.03639e-06	0.0010469	-4.52511	5.6896e-06	0.000496812	-4.53761	NA	NA	NA	NA	NA	NA	1	1	1	0	3	-1.63935	4.47844	-1.51632	4.4023	-2.04541	4.25176	NA	NA	0.10114	7.5189e-06	0.129437	1.07108e-05	0.0408145	2.12099e-05	NA	NA	0.636835	0.000339382	0.730897	0.000912381	0.5516	0.00135759	NA	NA
FBXO38	1.5484e-05	0.00128438	4.32169	3.7181e-06	0.000202162	-4.62655	Uterus	2.24817e-05	0.00350812	-4.2387	4.16716e-06	0.00043166	-4.60287	Minor_Salivary_Gland	1.01174e-05	0.00165511	4.41465	6.03163e-06	0.000510628	4.52528	NA	NA	NA	NA	NA	NA	1	1	1	0	3	-1.63935	4.47844	-1.51632	4.4023	1.88194	-4.25863	NA	NA	0.10114	7.5189e-06	0.129437	1.07108e-05	0.0598445	2.05684e-05	NA	NA	0.636835	0.000339382	0.730897	0.000912381	0.620127	0.001338	NA	NA
FBXO38	1.5484e-05	0.00128438	4.32169	3.7181e-06	0.000202162	-4.62655	Uterus	2.24817e-05	0.00350812	-4.2387	4.16716e-06	0.00043166	-4.60287	Muscle_Skeletal	6.03639e-06	0.00119496	-4.52511	5.6896e-06	0.000509171	-4.53761	NA	NA	NA	NA	NA	NA	1	1	1	0	3	-1.63935	4.47844	-1.51632	4.4023	-2.04541	4.25176	NA	NA	0.10114	7.5189e-06	0.129437	1.07108e-05	0.0408145	2.12099e-05	NA	NA	0.636835	0.000339382	0.730897	0.000912381	0.582153	0.00137534	NA	NA
FBXO38	1.5484e-05	0.00128438	4.32169	3.7181e-06	0.000202162	-4.62655	Uterus	2.24817e-05	0.00350812	-4.2387	4.16716e-06	0.00043166	-4.60287	Nerve_Tibial	6.03639e-06	0.00105907	-4.52511	5.6896e-06	0.000525247	-4.53761	NA	NA	NA	NA	NA	NA	1	1	1	0	3	-1.63935	4.47844	-1.51632	4.4023	-2.04541	4.25176	NA	NA	0.10114	7.5189e-06	0.129437	1.07108e-05	0.0408145	2.12099e-05	NA	NA	0.636835	0.000339382	0.730897	0.000912381	0.572625	0.00143465	NA	NA
FBXO38	1.5484e-05	0.00128438	4.32169	3.7181e-06	0.000202162	-4.62655	Uterus	2.24817e-05	0.00350812	-4.2387	4.16716e-06	0.00043166	-4.60287	Ovary	6.03639e-06	0.00103137	-4.52511	5.6896e-06	0.000540181	-4.53761	NA	NA	NA	NA	NA	NA	1	1	1	0	3	-1.63935	4.47844	-1.51632	4.4023	-2.04541	4.25176	NA	NA	0.10114	7.5189e-06	0.129437	1.07108e-05	0.0408145	2.12099e-05	NA	NA	0.636835	0.000339382	0.730897	0.000912381	0.571042	0.00137381	NA	NA
FBXO38	1.5484e-05	0.00128438	4.32169	3.7181e-06	0.000202162	-4.62655	Uterus	2.24817e-05	0.00350812	-4.2387	4.16716e-06	0.00043166	-4.60287	Pancreas	6.03639e-06	0.00122198	-4.52511	5.6896e-06	0.000558257	-4.53761	NA	NA	NA	NA	NA	NA	1	1	1	0	3	-1.63935	4.47844	-1.51632	4.4023	-2.04541	4.25176	NA	NA	0.10114	7.5189e-06	0.129437	1.07108e-05	0.0408145	2.12099e-05	NA	NA	0.636835	0.000339382	0.730897	0.000912381	0.579975	0.00146403	NA	NA
FBXO38	1.5484e-05	0.00128438	4.32169	3.7181e-06	0.000202162	-4.62655	Uterus	2.24817e-05	0.00350812	-4.2387	4.16716e-06	0.00043166	-4.60287	Pituitary	6.03639e-06	0.00110649	-4.52511	5.6896e-06	0.000566084	-4.53761	NA	NA	NA	NA	NA	NA	1	1	1	0	3	-1.63935	4.47844	-1.51632	4.4023	-2.04541	4.25176	NA	NA	0.10114	7.5189e-06	0.129437	1.07108e-05	0.0408145	2.12099e-05	NA	NA	0.636835	0.000339382	0.730897	0.000912381	0.598789	0.00143146	NA	NA
FBXO38	1.5484e-05	0.00128438	4.32169	3.7181e-06	0.000202162	-4.62655	Uterus	2.24817e-05	0.00350812	-4.2387	4.16716e-06	0.00043166	-4.60287	Prostate	6.03639e-06	0.00109391	-4.52511	5.6896e-06	0.000529015	-4.53761	NA	NA	NA	NA	NA	NA	1	1	1	0	3	-1.63935	4.47844	-1.51632	4.4023	-2.04541	4.25176	NA	NA	0.10114	7.5189e-06	0.129437	1.07108e-05	0.0408145	2.12099e-05	NA	NA	0.636835	0.000339382	0.730897	0.000912381	0.587387	0.00138781	NA	NA
FBXO38	1.5484e-05	0.00128438	4.32169	3.7181e-06	0.000202162	-4.62655	Uterus	2.24817e-05	0.00350812	-4.2387	4.16716e-06	0.00043166	-4.60287	Skin_Not_Sun_Exposed_Suprapubic	7.81224e-06	0.00135388	4.47027	5.36617e-06	0.000535401	4.54994	NA	NA	NA	NA	NA	NA	1	1	1	0	3	-1.63935	4.47844	-1.51632	4.4023	1.93181	-4.28717	NA	NA	0.10114	7.5189e-06	0.129437	1.07108e-05	0.0533829	1.80967e-05	NA	NA	0.636835	0.000339382	0.730897	0.000912381	0.609924	0.00124055	NA	NA
FBXO38	1.5484e-05	0.00128438	4.32169	3.7181e-06	0.000202162	-4.62655	Uterus	2.24817e-05	0.00350812	-4.2387	4.16716e-06	0.00043166	-4.60287	Skin_Sun_Exposed_Lower_leg	6.03639e-06	0.00108387	-4.52511	5.6896e-06	0.000528301	-4.53761	NA	NA	NA	NA	NA	NA	1	1	1	0	3	-1.63935	4.47844	-1.51632	4.4023	-2.04541	4.25176	NA	NA	0.10114	7.5189e-06	0.129437	1.07108e-05	0.0408145	2.12099e-05	NA	NA	0.636835	0.000339382	0.730897	0.000912381	0.590334	0.00134516	NA	NA
FBXO38	1.5484e-05	0.00128438	4.32169	3.7181e-06	0.000202162	-4.62655	Uterus	2.24817e-05	0.00350812	-4.2387	4.16716e-06	0.00043166	-4.60287	Small_Intestine_Terminal_Ileum	6.03639e-06	0.00112719	-4.52511	5.6896e-06	0.000517753	-4.53761	NA	NA	NA	NA	NA	NA	1	1	1	0	3	-1.63935	4.47844	-1.51632	4.4023	-2.04541	4.25176	NA	NA	0.10114	7.5189e-06	0.129437	1.07108e-05	0.0408145	2.12099e-05	NA	NA	0.636835	0.000339382	0.730897	0.000912381	0.583709	0.00138072	NA	NA
FBXO38	1.5484e-05	0.00128438	4.32169	3.7181e-06	0.000202162	-4.62655	Uterus	2.24817e-05	0.00350812	-4.2387	4.16716e-06	0.00043166	-4.60287	Spleen	6.03639e-06	0.00114432	-4.52511	5.6896e-06	0.000493582	-4.53761	NA	NA	NA	NA	NA	NA	1	1	1	0	3	-1.63935	4.47844	-1.51632	4.4023	-2.04541	4.25176	NA	NA	0.10114	7.5189e-06	0.129437	1.07108e-05	0.0408145	2.12099e-05	NA	NA	0.636835	0.000339382	0.730897	0.000912381	0.583671	0.00130508	NA	NA
FBXO38	1.5484e-05	0.00128438	4.32169	3.7181e-06	0.000202162	-4.62655	Uterus	2.24817e-05	0.00350812	-4.2387	4.16716e-06	0.00043166	-4.60287	Stomach	6.03639e-06	0.00119974	-4.52511	5.6896e-06	0.000524787	-4.53761	NA	NA	NA	NA	NA	NA	1	1	1	0	3	-1.63935	4.47844	-1.51632	4.4023	-2.04541	4.25176	NA	NA	0.10114	7.5189e-06	0.129437	1.07108e-05	0.0408145	2.12099e-05	NA	NA	0.636835	0.000339382	0.730897	0.000912381	0.58757	0.00148737	NA	NA
FBXO38	1.5484e-05	0.00128438	4.32169	3.7181e-06	0.000202162	-4.62655	Uterus	2.24817e-05	0.00350812	-4.2387	4.16716e-06	0.00043166	-4.60287	Testis	6.03639e-06	0.00127752	-4.52511	5.6896e-06	0.000580158	-4.53761	NA	NA	NA	NA	NA	NA	1	1	1	0	3	-1.63935	4.47844	-1.51632	4.4023	-2.04541	4.25176	NA	NA	0.10114	7.5189e-06	0.129437	1.07108e-05	0.0408145	2.12099e-05	NA	NA	0.636835	0.000339382	0.730897	0.000912381	0.597498	0.00159613	NA	NA
FBXO38	1.5484e-05	0.00128438	4.32169	3.7181e-06	0.000202162	-4.62655	Uterus	2.24817e-05	0.00350812	-4.2387	4.16716e-06	0.00043166	-4.60287	Thyroid	6.03639e-06	0.00101753	-4.52511	5.6896e-06	0.00052186	-4.53761	NA	NA	NA	NA	NA	NA	1	1	1	0	3	-1.63935	4.47844	-1.51632	4.4023	-2.04541	4.25176	NA	NA	0.10114	7.5189e-06	0.129437	1.07108e-05	0.0408145	2.12099e-05	NA	NA	0.636835	0.000339382	0.730897	0.000912381	0.568008	0.0013418	NA	NA
FBXO38	1.5484e-05	0.00128438	4.32169	3.7181e-06	0.000202162	-4.62655	Uterus	2.24817e-05	0.00350812	-4.2387	4.16716e-06	0.00043166	-4.60287	Uterus	6.03639e-06	0.00106764	-4.52511	5.6896e-06	0.000565731	-4.53761	NA	NA	NA	NA	NA	NA	1	1	1	0	3	-1.63935	4.47844	-1.51632	4.4023	-2.04541	4.25176	NA	NA	0.10114	7.5189e-06	0.129437	1.07108e-05	0.0408145	2.12099e-05	NA	NA	0.636835	0.000339382	0.730897	0.000912381	0.583666	0.00138479	NA	NA
FBXO38	1.5484e-05	0.00128438	4.32169	3.7181e-06	0.000202162	-4.62655	Uterus	2.24817e-05	0.00350812	-4.2387	4.16716e-06	0.00043166	-4.60287	Vagina	7.81224e-06	0.00140348	4.47027	5.36617e-06	0.00053495	4.54994	NA	NA	NA	NA	NA	NA	1	1	1	0	3	-1.63935	4.47844	-1.51632	4.4023	1.93181	-4.28717	NA	NA	0.10114	7.5189e-06	0.129437	1.07108e-05	0.0533829	1.80967e-05	NA	NA	0.636835	0.000339382	0.730897	0.000912381	0.610147	0.00125194	NA	NA
FBXO38	1.5484e-05	0.00128438	4.32169	3.7181e-06	0.000202162	-4.62655	Uterus	2.24817e-05	0.00350812	-4.2387	4.16716e-06	0.00043166	-4.60287	Whole_Blood	1.01174e-05	0.00177678	4.41465	6.03163e-06	0.000501762	4.52528	NA	NA	NA	NA	NA	NA	1	1	1	0	3	-1.63935	4.47844	-1.51632	4.4023	1.88194	-4.25863	NA	NA	0.10114	7.5189e-06	0.129437	1.07108e-05	0.0598445	2.05684e-05	NA	NA	0.636835	0.000339382	0.730897	0.000912381	0.650993	0.00120391	NA	NA
FBXO38	1.5484e-05	0.00128438	4.32169	3.7181e-06	0.000202162	-4.62655	Uterus	2.24817e-05	0.00350812	-4.2387	4.16716e-06	0.00043166	-4.60287	smultixcan	6.03639e-06	0.00106968	-4.52511	5.6896e-06	0.000488538	-4.53761	NA	NA	NA	NA	NA	NA	1	1	1	0	3	-1.63935	4.47844	-1.51632	4.4023	-2.04541	4.25176	NA	NA	0.10114	7.5189e-06	0.129437	1.07108e-05	0.0408145	2.12099e-05	NA	NA	0.636835	0.000339382	0.730897	0.000912381	0.566392	0.00133217	NA	NA
FBXO38	1.5484e-05	0.00128438	4.32169	3.7181e-06	0.000202162	-4.62655	Vagina	2.37011e-05	0.00429076	-4.22683	4.41878e-06	0.000531021	-4.59065	Adipose_Subcutaneous	6.03639e-06	0.00106776	-4.52511	5.6896e-06	0.00052058	-4.53761	NA	NA	NA	NA	NA	NA	1	1	1	0	3	-1.63935	4.47844	-1.51123	4.39081	-2.04541	4.25176	NA	NA	0.10114	7.5189e-06	0.13073	1.1293e-05	0.0408145	2.12099e-05	NA	NA	0.636835	0.000339382	0.736048	0.00113578	0.577158	0.00140374	NA	NA
FBXO38	1.5484e-05	0.00128438	4.32169	3.7181e-06	0.000202162	-4.62655	Vagina	2.37011e-05	0.00429076	-4.22683	4.41878e-06	0.000531021	-4.59065	Adipose_Visceral_Omentum	4.98259e-06	0.000878153	-4.56552	6.03163e-06	0.000534091	-4.52528	NA	NA	NA	NA	NA	NA	1	1	1	0	3	-1.63935	4.47844	-1.51123	4.39081	-0.0162589	6.16542	NA	NA	0.10114	7.5189e-06	0.13073	1.1293e-05	0.987028	7.02967e-10	NA	NA	0.636835	0.000339382	0.736048	0.00113578	0.998751	1.66051e-07	NA	NA
FBXO38	1.5484e-05	0.00128438	4.32169	3.7181e-06	0.000202162	-4.62655	Vagina	2.37011e-05	0.00429076	-4.22683	4.41878e-06	0.000531021	-4.59065	Adrenal_Gland	6.03639e-06	0.000996149	-4.52511	5.6896e-06	0.000532605	-4.53761	NA	NA	NA	NA	NA	NA	1	1	1	0	3	-1.63935	4.47844	-1.51123	4.39081	-2.04541	4.25176	NA	NA	0.10114	7.5189e-06	0.13073	1.1293e-05	0.0408145	2.12099e-05	NA	NA	0.636835	0.000339382	0.736048	0.00113578	0.585937	0.00137754	NA	NA
FBXO38	1.5484e-05	0.00128438	4.32169	3.7181e-06	0.000202162	-4.62655	Vagina	2.37011e-05	0.00429076	-4.22683	4.41878e-06	0.000531021	-4.59065	Artery_Aorta	6.03639e-06	0.00104016	-4.52511	5.6896e-06	0.000485268	-4.53761	NA	NA	NA	NA	NA	NA	1	1	1	0	3	-1.63935	4.47844	-1.51123	4.39081	-2.04541	4.25176	NA	NA	0.10114	7.5189e-06	0.13073	1.1293e-05	0.0408145	2.12099e-05	NA	NA	0.636835	0.000339382	0.736048	0.00113578	0.577135	0.00133782	NA	NA
FBXO38	1.5484e-05	0.00128438	4.32169	3.7181e-06	0.000202162	-4.62655	Vagina	2.37011e-05	0.00429076	-4.22683	4.41878e-06	0.000531021	-4.59065	Artery_Coronary	6.03639e-06	0.00102787	-4.52511	5.6896e-06	0.00055534	-4.53761	NA	NA	NA	NA	NA	NA	1	1	1	0	3	-1.63935	4.47844	-1.51123	4.39081	-2.04541	4.25176	NA	NA	0.10114	7.5189e-06	0.13073	1.1293e-05	0.0408145	2.12099e-05	NA	NA	0.636835	0.000339382	0.736048	0.00113578	0.569205	0.00142066	NA	NA
FBXO38	1.5484e-05	0.00128438	4.32169	3.7181e-06	0.000202162	-4.62655	Vagina	2.37011e-05	0.00429076	-4.22683	4.41878e-06	0.000531021	-4.59065	Artery_Tibial	1.01174e-05	0.00153746	4.41465	6.03163e-06	0.000529452	4.52528	NA	NA	NA	NA	NA	NA	1	1	1	0	3	-1.63935	4.47844	-1.51123	4.39081	1.88194	-4.25863	NA	NA	0.10114	7.5189e-06	0.13073	1.1293e-05	0.0598445	2.05684e-05	NA	NA	0.636835	0.000339382	0.736048	0.00113578	0.620476	0.00129297	NA	NA
FBXO38	1.5484e-05	0.00128438	4.32169	3.7181e-06	0.000202162	-4.62655	Vagina	2.37011e-05	0.00429076	-4.22683	4.41878e-06	0.000531021	-4.59065	Brain_Anterior_cingulate_cortex_BA24	1.01174e-05	0.00190556	4.41465	6.03163e-06	0.000574551	4.52528	NA	NA	NA	NA	NA	NA	1	1	1	0	3	-1.63935	4.47844	-1.51123	4.39081	1.88194	-4.25863	NA	NA	0.10114	7.5189e-06	0.13073	1.1293e-05	0.0598445	2.05684e-05	NA	NA	0.636835	0.000339382	0.736048	0.00113578	0.649049	0.00158265	NA	NA
FBXO38	1.5484e-05	0.00128438	4.32169	3.7181e-06	0.000202162	-4.62655	Vagina	2.37011e-05	0.00429076	-4.22683	4.41878e-06	0.000531021	-4.59065	Brain_Cerebellar_Hemisphere	7.81224e-06	0.00131373	4.47027	5.36617e-06	0.000482223	4.54994	NA	NA	NA	NA	NA	NA	1	1	1	0	3	-1.63935	4.47844	-1.51123	4.39081	1.93181	-4.28717	NA	NA	0.10114	7.5189e-06	0.13073	1.1293e-05	0.0533829	1.80967e-05	NA	NA	0.636835	0.000339382	0.736048	0.00113578	0.6148	0.00116783	NA	NA
FBXO38	1.5484e-05	0.00128438	4.32169	3.7181e-06	0.000202162	-4.62655	Vagina	2.37011e-05	0.00429076	-4.22683	4.41878e-06	0.000531021	-4.59065	Brain_Cerebellum	1.01174e-05	0.00169928	4.41465	6.03163e-06	0.000554117	4.52528	NA	NA	NA	NA	NA	NA	1	1	1	0	3	-1.63935	4.47844	-1.51123	4.39081	1.88194	-4.25863	NA	NA	0.10114	7.5189e-06	0.13073	1.1293e-05	0.0598445	2.05684e-05	NA	NA	0.636835	0.000339382	0.736048	0.00113578	0.629012	0.00134497	NA	NA
FBXO38	1.5484e-05	0.00128438	4.32169	3.7181e-06	0.000202162	-4.62655	Vagina	2.37011e-05	0.00429076	-4.22683	4.41878e-06	0.000531021	-4.59065	Brain_Cortex	7.81224e-06	0.00129973	4.47027	5.36617e-06	0.000506335	4.54994	NA	NA	NA	NA	NA	NA	1	1	1	0	3	-1.63935	4.47844	-1.51123	4.39081	1.93181	-4.28717	NA	NA	0.10114	7.5189e-06	0.13073	1.1293e-05	0.0533829	1.80967e-05	NA	NA	0.636835	0.000339382	0.736048	0.00113578	0.614477	0.00123519	NA	NA
FBXO38	1.5484e-05	0.00128438	4.32169	3.7181e-06	0.000202162	-4.62655	Vagina	2.37011e-05	0.00429076	-4.22683	4.41878e-06	0.000531021	-4.59065	Brain_Frontal_Cortex_BA9	1.01174e-05	0.00180752	4.41465	6.03163e-06	0.00057929	4.52528	NA	NA	NA	NA	NA	NA	1	1	1	0	3	-1.63935	4.47844	-1.51123	4.39081	1.88194	-4.25863	NA	NA	0.10114	7.5189e-06	0.13073	1.1293e-05	0.0598445	2.05684e-05	NA	NA	0.636835	0.000339382	0.736048	0.00113578	0.634514	0.00149241	NA	NA
FBXO38	1.5484e-05	0.00128438	4.32169	3.7181e-06	0.000202162	-4.62655	Vagina	2.37011e-05	0.00429076	-4.22683	4.41878e-06	0.000531021	-4.59065	Brain_Hippocampus	2.3515e-05	0.00468887	-4.2286	6.03163e-06	0.000705093	-4.52528	NA	NA	NA	NA	NA	NA	1	1	1	0	3	-1.63935	4.47844	-1.51123	4.39081	-1.55469	4.31817	NA	NA	0.10114	7.5189e-06	0.13073	1.1293e-05	0.120021	1.5733e-05	NA	NA	0.636835	0.000339382	0.736048	0.00113578	0.729863	0.0013595	NA	NA
FBXO38	1.5484e-05	0.00128438	4.32169	3.7181e-06	0.000202162	-4.62655	Vagina	2.37011e-05	0.00429076	-4.22683	4.41878e-06	0.000531021	-4.59065	Brain_Putamen_basal_ganglia	7.81224e-06	0.0017529	4.47027	5.36617e-06	0.000557411	4.54994	NA	NA	NA	NA	NA	NA	1	1	1	0	3	-1.63935	4.47844	-1.51123	4.39081	1.93181	-4.28717	NA	NA	0.10114	7.5189e-06	0.13073	1.1293e-05	0.0533829	1.80967e-05	NA	NA	0.636835	0.000339382	0.736048	0.00113578	0.624805	0.00137815	NA	NA
FBXO38	1.5484e-05	0.00128438	4.32169	3.7181e-06	0.000202162	-4.62655	Vagina	2.37011e-05	0.00429076	-4.22683	4.41878e-06	0.000531021	-4.59065	Breast_Mammary_Tissue	6.03639e-06	0.0010599	-4.52511	5.6896e-06	0.000517985	-4.53761	NA	NA	NA	NA	NA	NA	1	1	1	0	3	-1.63935	4.47844	-1.51123	4.39081	-2.04541	4.25176	NA	NA	0.10114	7.5189e-06	0.13073	1.1293e-05	0.0408145	2.12099e-05	NA	NA	0.636835	0.000339382	0.736048	0.00113578	0.572642	0.00134704	NA	NA
FBXO38	1.5484e-05	0.00128438	4.32169	3.7181e-06	0.000202162	-4.62655	Vagina	2.37011e-05	0.00429076	-4.22683	4.41878e-06	0.000531021	-4.59065	Cells_Cultured_fibroblasts	7.81224e-06	0.00131143	4.47027	5.36617e-06	0.000498275	4.54994	NA	NA	NA	NA	NA	NA	1	1	1	0	3	-1.63935	4.47844	-1.51123	4.39081	1.93181	-4.28717	NA	NA	0.10114	7.5189e-06	0.13073	1.1293e-05	0.0533829	1.80967e-05	NA	NA	0.636835	0.000339382	0.736048	0.00113578	0.5991	0.00118107	NA	NA
FBXO38	1.5484e-05	0.00128438	4.32169	3.7181e-06	0.000202162	-4.62655	Vagina	2.37011e-05	0.00429076	-4.22683	4.41878e-06	0.000531021	-4.59065	Cells_EBV-transformed_lymphocytes	1.80263e-06	0.000349109	-4.77438	5.06038e-06	0.000406291	-4.56227	NA	NA	NA	NA	NA	NA	1	1	1	0	3	-1.63935	4.47844	-1.51123	4.39081	-0.215108	6.27329	NA	NA	0.10114	7.5189e-06	0.13073	1.1293e-05	0.829683	3.53506e-10	NA	NA	0.636835	0.000339382	0.736048	0.00113578	0.973862	8.04807e-08	NA	NA
FBXO38	1.5484e-05	0.00128438	4.32169	3.7181e-06	0.000202162	-4.62655	Vagina	2.37011e-05	0.00429076	-4.22683	4.41878e-06	0.000531021	-4.59065	Colon_Sigmoid	6.03639e-06	0.00102963	-4.52511	5.6896e-06	0.000500167	-4.53761	NA	NA	NA	NA	NA	NA	1	1	1	0	3	-1.63935	4.47844	-1.51123	4.39081	-2.04541	4.25176	NA	NA	0.10114	7.5189e-06	0.13073	1.1293e-05	0.0408145	2.12099e-05	NA	NA	0.636835	0.000339382	0.736048	0.00113578	0.585177	0.00133439	NA	NA
FBXO38	1.5484e-05	0.00128438	4.32169	3.7181e-06	0.000202162	-4.62655	Vagina	2.37011e-05	0.00429076	-4.22683	4.41878e-06	0.000531021	-4.59065	Colon_Transverse	5.12314e-06	0.000996427	-4.55968	6.03163e-06	0.000565733	-4.52528	NA	NA	NA	NA	NA	NA	1	1	1	0	3	-1.63935	4.47844	-1.51123	4.39081	0.00765222	6.17914	NA	NA	0.10114	7.5189e-06	0.13073	1.1293e-05	0.993894	6.44524e-10	NA	NA	0.636835	0.000339382	0.736048	0.00113578	0.99965	1.70154e-07	NA	NA
FBXO38	1.5484e-05	0.00128438	4.32169	3.7181e-06	0.000202162	-4.62655	Vagina	2.37011e-05	0.00429076	-4.22683	4.41878e-06	0.000531021	-4.59065	Esophagus_Gastroesophageal_Junction	6.03639e-06	0.00100775	-4.52511	5.6896e-06	0.000520491	-4.53761	NA	NA	NA	NA	NA	NA	1	1	1	0	3	-1.63935	4.47844	-1.51123	4.39081	-2.04541	4.25176	NA	NA	0.10114	7.5189e-06	0.13073	1.1293e-05	0.0408145	2.12099e-05	NA	NA	0.636835	0.000339382	0.736048	0.00113578	0.581435	0.00135212	NA	NA
FBXO38	1.5484e-05	0.00128438	4.32169	3.7181e-06	0.000202162	-4.62655	Vagina	2.37011e-05	0.00429076	-4.22683	4.41878e-06	0.000531021	-4.59065	Esophagus_Mucosa	6.03639e-06	0.00105901	-4.52511	5.6896e-06	0.000529023	-4.53761	NA	NA	NA	NA	NA	NA	1	1	1	0	3	-1.63935	4.47844	-1.51123	4.39081	-2.04541	4.25176	NA	NA	0.10114	7.5189e-06	0.13073	1.1293e-05	0.0408145	2.12099e-05	NA	NA	0.636835	0.000339382	0.736048	0.00113578	0.581228	0.00138899	NA	NA
FBXO38	1.5484e-05	0.00128438	4.32169	3.7181e-06	0.000202162	-4.62655	Vagina	2.37011e-05	0.00429076	-4.22683	4.41878e-06	0.000531021	-4.59065	Esophagus_Muscularis	1.01174e-05	0.00157409	4.41465	6.03163e-06	0.000517276	4.52528	NA	NA	NA	NA	NA	NA	1	1	1	0	3	-1.63935	4.47844	-1.51123	4.39081	1.88194	-4.25863	NA	NA	0.10114	7.5189e-06	0.13073	1.1293e-05	0.0598445	2.05684e-05	NA	NA	0.636835	0.000339382	0.736048	0.00113578	0.630371	0.00129269	NA	NA
FBXO38	1.5484e-05	0.00128438	4.32169	3.7181e-06	0.000202162	-4.62655	Vagina	2.37011e-05	0.00429076	-4.22683	4.41878e-06	0.000531021	-4.59065	Heart_Atrial_Appendage	6.03639e-06	0.00121098	-4.52511	5.6896e-06	0.000547312	-4.53761	NA	NA	NA	NA	NA	NA	1	1	1	0	3	-1.63935	4.47844	-1.51123	4.39081	-2.04541	4.25176	NA	NA	0.10114	7.5189e-06	0.13073	1.1293e-05	0.0408145	2.12099e-05	NA	NA	0.636835	0.000339382	0.736048	0.00113578	0.566416	0.00149324	NA	NA
FBXO38	1.5484e-05	0.00128438	4.32169	3.7181e-06	0.000202162	-4.62655	Vagina	2.37011e-05	0.00429076	-4.22683	4.41878e-06	0.000531021	-4.59065	Heart_Left_Ventricle	1.91143e-05	0.00317828	-4.27499	5.6896e-06	0.000556414	-4.53761	NA	NA	NA	NA	NA	NA	1	1	1	0	3	-1.63935	4.47844	-1.51123	4.39081	-1.62227	4.32244	NA	NA	0.10114	7.5189e-06	0.13073	1.1293e-05	0.104745	1.54312e-05	NA	NA	0.636835	0.000339382	0.736048	0.00113578	0.705706	0.00115303	NA	NA
FBXO38	1.5484e-05	0.00128438	4.32169	3.7181e-06	0.000202162	-4.62655	Vagina	2.37011e-05	0.00429076	-4.22683	4.41878e-06	0.000531021	-4.59065	Lung	6.03639e-06	0.0010469	-4.52511	5.6896e-06	0.000496812	-4.53761	NA	NA	NA	NA	NA	NA	1	1	1	0	3	-1.63935	4.47844	-1.51123	4.39081	-2.04541	4.25176	NA	NA	0.10114	7.5189e-06	0.13073	1.1293e-05	0.0408145	2.12099e-05	NA	NA	0.636835	0.000339382	0.736048	0.00113578	0.5516	0.00135759	NA	NA
FBXO38	1.5484e-05	0.00128438	4.32169	3.7181e-06	0.000202162	-4.62655	Vagina	2.37011e-05	0.00429076	-4.22683	4.41878e-06	0.000531021	-4.59065	Minor_Salivary_Gland	1.01174e-05	0.00165511	4.41465	6.03163e-06	0.000510628	4.52528	NA	NA	NA	NA	NA	NA	1	1	1	0	3	-1.63935	4.47844	-1.51123	4.39081	1.88194	-4.25863	NA	NA	0.10114	7.5189e-06	0.13073	1.1293e-05	0.0598445	2.05684e-05	NA	NA	0.636835	0.000339382	0.736048	0.00113578	0.620127	0.001338	NA	NA
FBXO38	1.5484e-05	0.00128438	4.32169	3.7181e-06	0.000202162	-4.62655	Vagina	2.37011e-05	0.00429076	-4.22683	4.41878e-06	0.000531021	-4.59065	Muscle_Skeletal	6.03639e-06	0.00119496	-4.52511	5.6896e-06	0.000509171	-4.53761	NA	NA	NA	NA	NA	NA	1	1	1	0	3	-1.63935	4.47844	-1.51123	4.39081	-2.04541	4.25176	NA	NA	0.10114	7.5189e-06	0.13073	1.1293e-05	0.0408145	2.12099e-05	NA	NA	0.636835	0.000339382	0.736048	0.00113578	0.582153	0.00137534	NA	NA
FBXO38	1.5484e-05	0.00128438	4.32169	3.7181e-06	0.000202162	-4.62655	Vagina	2.37011e-05	0.00429076	-4.22683	4.41878e-06	0.000531021	-4.59065	Nerve_Tibial	6.03639e-06	0.00105907	-4.52511	5.6896e-06	0.000525247	-4.53761	NA	NA	NA	NA	NA	NA	1	1	1	0	3	-1.63935	4.47844	-1.51123	4.39081	-2.04541	4.25176	NA	NA	0.10114	7.5189e-06	0.13073	1.1293e-05	0.0408145	2.12099e-05	NA	NA	0.636835	0.000339382	0.736048	0.00113578	0.572625	0.00143465	NA	NA
FBXO38	1.5484e-05	0.00128438	4.32169	3.7181e-06	0.000202162	-4.62655	Vagina	2.37011e-05	0.00429076	-4.22683	4.41878e-06	0.000531021	-4.59065	Ovary	6.03639e-06	0.00103137	-4.52511	5.6896e-06	0.000540181	-4.53761	NA	NA	NA	NA	NA	NA	1	1	1	0	3	-1.63935	4.47844	-1.51123	4.39081	-2.04541	4.25176	NA	NA	0.10114	7.5189e-06	0.13073	1.1293e-05	0.0408145	2.12099e-05	NA	NA	0.636835	0.000339382	0.736048	0.00113578	0.571042	0.00137381	NA	NA
FBXO38	1.5484e-05	0.00128438	4.32169	3.7181e-06	0.000202162	-4.62655	Vagina	2.37011e-05	0.00429076	-4.22683	4.41878e-06	0.000531021	-4.59065	Pancreas	6.03639e-06	0.00122198	-4.52511	5.6896e-06	0.000558257	-4.53761	NA	NA	NA	NA	NA	NA	1	1	1	0	3	-1.63935	4.47844	-1.51123	4.39081	-2.04541	4.25176	NA	NA	0.10114	7.5189e-06	0.13073	1.1293e-05	0.0408145	2.12099e-05	NA	NA	0.636835	0.000339382	0.736048	0.00113578	0.579975	0.00146403	NA	NA
FBXO38	1.5484e-05	0.00128438	4.32169	3.7181e-06	0.000202162	-4.62655	Vagina	2.37011e-05	0.00429076	-4.22683	4.41878e-06	0.000531021	-4.59065	Pituitary	6.03639e-06	0.00110649	-4.52511	5.6896e-06	0.000566084	-4.53761	NA	NA	NA	NA	NA	NA	1	1	1	0	3	-1.63935	4.47844	-1.51123	4.39081	-2.04541	4.25176	NA	NA	0.10114	7.5189e-06	0.13073	1.1293e-05	0.0408145	2.12099e-05	NA	NA	0.636835	0.000339382	0.736048	0.00113578	0.598789	0.00143146	NA	NA
FBXO38	1.5484e-05	0.00128438	4.32169	3.7181e-06	0.000202162	-4.62655	Vagina	2.37011e-05	0.00429076	-4.22683	4.41878e-06	0.000531021	-4.59065	Prostate	6.03639e-06	0.00109391	-4.52511	5.6896e-06	0.000529015	-4.53761	NA	NA	NA	NA	NA	NA	1	1	1	0	3	-1.63935	4.47844	-1.51123	4.39081	-2.04541	4.25176	NA	NA	0.10114	7.5189e-06	0.13073	1.1293e-05	0.0408145	2.12099e-05	NA	NA	0.636835	0.000339382	0.736048	0.00113578	0.587387	0.00138781	NA	NA
FBXO38	1.5484e-05	0.00128438	4.32169	3.7181e-06	0.000202162	-4.62655	Vagina	2.37011e-05	0.00429076	-4.22683	4.41878e-06	0.000531021	-4.59065	Skin_Not_Sun_Exposed_Suprapubic	7.81224e-06	0.00135388	4.47027	5.36617e-06	0.000535401	4.54994	NA	NA	NA	NA	NA	NA	1	1	1	0	3	-1.63935	4.47844	-1.51123	4.39081	1.93181	-4.28717	NA	NA	0.10114	7.5189e-06	0.13073	1.1293e-05	0.0533829	1.80967e-05	NA	NA	0.636835	0.000339382	0.736048	0.00113578	0.609924	0.00124055	NA	NA
FBXO38	1.5484e-05	0.00128438	4.32169	3.7181e-06	0.000202162	-4.62655	Vagina	2.37011e-05	0.00429076	-4.22683	4.41878e-06	0.000531021	-4.59065	Skin_Sun_Exposed_Lower_leg	6.03639e-06	0.00108387	-4.52511	5.6896e-06	0.000528301	-4.53761	NA	NA	NA	NA	NA	NA	1	1	1	0	3	-1.63935	4.47844	-1.51123	4.39081	-2.04541	4.25176	NA	NA	0.10114	7.5189e-06	0.13073	1.1293e-05	0.0408145	2.12099e-05	NA	NA	0.636835	0.000339382	0.736048	0.00113578	0.590334	0.00134516	NA	NA
FBXO38	1.5484e-05	0.00128438	4.32169	3.7181e-06	0.000202162	-4.62655	Vagina	2.37011e-05	0.00429076	-4.22683	4.41878e-06	0.000531021	-4.59065	Small_Intestine_Terminal_Ileum	6.03639e-06	0.00112719	-4.52511	5.6896e-06	0.000517753	-4.53761	NA	NA	NA	NA	NA	NA	1	1	1	0	3	-1.63935	4.47844	-1.51123	4.39081	-2.04541	4.25176	NA	NA	0.10114	7.5189e-06	0.13073	1.1293e-05	0.0408145	2.12099e-05	NA	NA	0.636835	0.000339382	0.736048	0.00113578	0.583709	0.00138072	NA	NA
FBXO38	1.5484e-05	0.00128438	4.32169	3.7181e-06	0.000202162	-4.62655	Vagina	2.37011e-05	0.00429076	-4.22683	4.41878e-06	0.000531021	-4.59065	Spleen	6.03639e-06	0.00114432	-4.52511	5.6896e-06	0.000493582	-4.53761	NA	NA	NA	NA	NA	NA	1	1	1	0	3	-1.63935	4.47844	-1.51123	4.39081	-2.04541	4.25176	NA	NA	0.10114	7.5189e-06	0.13073	1.1293e-05	0.0408145	2.12099e-05	NA	NA	0.636835	0.000339382	0.736048	0.00113578	0.583671	0.00130508	NA	NA
FBXO38	1.5484e-05	0.00128438	4.32169	3.7181e-06	0.000202162	-4.62655	Vagina	2.37011e-05	0.00429076	-4.22683	4.41878e-06	0.000531021	-4.59065	Stomach	6.03639e-06	0.00119974	-4.52511	5.6896e-06	0.000524787	-4.53761	NA	NA	NA	NA	NA	NA	1	1	1	0	3	-1.63935	4.47844	-1.51123	4.39081	-2.04541	4.25176	NA	NA	0.10114	7.5189e-06	0.13073	1.1293e-05	0.0408145	2.12099e-05	NA	NA	0.636835	0.000339382	0.736048	0.00113578	0.58757	0.00148737	NA	NA
FBXO38	1.5484e-05	0.00128438	4.32169	3.7181e-06	0.000202162	-4.62655	Vagina	2.37011e-05	0.00429076	-4.22683	4.41878e-06	0.000531021	-4.59065	Testis	6.03639e-06	0.00127752	-4.52511	5.6896e-06	0.000580158	-4.53761	NA	NA	NA	NA	NA	NA	1	1	1	0	3	-1.63935	4.47844	-1.51123	4.39081	-2.04541	4.25176	NA	NA	0.10114	7.5189e-06	0.13073	1.1293e-05	0.0408145	2.12099e-05	NA	NA	0.636835	0.000339382	0.736048	0.00113578	0.597498	0.00159613	NA	NA
FBXO38	1.5484e-05	0.00128438	4.32169	3.7181e-06	0.000202162	-4.62655	Vagina	2.37011e-05	0.00429076	-4.22683	4.41878e-06	0.000531021	-4.59065	Thyroid	6.03639e-06	0.00101753	-4.52511	5.6896e-06	0.00052186	-4.53761	NA	NA	NA	NA	NA	NA	1	1	1	0	3	-1.63935	4.47844	-1.51123	4.39081	-2.04541	4.25176	NA	NA	0.10114	7.5189e-06	0.13073	1.1293e-05	0.0408145	2.12099e-05	NA	NA	0.636835	0.000339382	0.736048	0.00113578	0.568008	0.0013418	NA	NA
FBXO38	1.5484e-05	0.00128438	4.32169	3.7181e-06	0.000202162	-4.62655	Vagina	2.37011e-05	0.00429076	-4.22683	4.41878e-06	0.000531021	-4.59065	Uterus	6.03639e-06	0.00106764	-4.52511	5.6896e-06	0.000565731	-4.53761	NA	NA	NA	NA	NA	NA	1	1	1	0	3	-1.63935	4.47844	-1.51123	4.39081	-2.04541	4.25176	NA	NA	0.10114	7.5189e-06	0.13073	1.1293e-05	0.0408145	2.12099e-05	NA	NA	0.636835	0.000339382	0.736048	0.00113578	0.583666	0.00138479	NA	NA
FBXO38	1.5484e-05	0.00128438	4.32169	3.7181e-06	0.000202162	-4.62655	Vagina	2.37011e-05	0.00429076	-4.22683	4.41878e-06	0.000531021	-4.59065	Vagina	7.81224e-06	0.00140348	4.47027	5.36617e-06	0.00053495	4.54994	NA	NA	NA	NA	NA	NA	1	1	1	0	3	-1.63935	4.47844	-1.51123	4.39081	1.93181	-4.28717	NA	NA	0.10114	7.5189e-06	0.13073	1.1293e-05	0.0533829	1.80967e-05	NA	NA	0.636835	0.000339382	0.736048	0.00113578	0.610147	0.00125194	NA	NA
FBXO38	1.5484e-05	0.00128438	4.32169	3.7181e-06	0.000202162	-4.62655	Vagina	2.37011e-05	0.00429076	-4.22683	4.41878e-06	0.000531021	-4.59065	Whole_Blood	1.01174e-05	0.00177678	4.41465	6.03163e-06	0.000501762	4.52528	NA	NA	NA	NA	NA	NA	1	1	1	0	3	-1.63935	4.47844	-1.51123	4.39081	1.88194	-4.25863	NA	NA	0.10114	7.5189e-06	0.13073	1.1293e-05	0.0598445	2.05684e-05	NA	NA	0.636835	0.000339382	0.736048	0.00113578	0.650993	0.00120391	NA	NA
FBXO38	1.5484e-05	0.00128438	4.32169	3.7181e-06	0.000202162	-4.62655	Vagina	2.37011e-05	0.00429076	-4.22683	4.41878e-06	0.000531021	-4.59065	smultixcan	6.03639e-06	0.00106968	-4.52511	5.6896e-06	0.000488538	-4.53761	NA	NA	NA	NA	NA	NA	1	1	1	0	3	-1.63935	4.47844	-1.51123	4.39081	-2.04541	4.25176	NA	NA	0.10114	7.5189e-06	0.13073	1.1293e-05	0.0408145	2.12099e-05	NA	NA	0.636835	0.000339382	0.736048	0.00113578	0.566392	0.00133217	NA	NA
FBXO38	1.5484e-05	0.00128438	4.32169	3.7181e-06	0.000202162	-4.62655	smultixcan	0.000199139	0.0093971	-3.68052	2.36244e-05	0.0009197	-3.76662	Adipose_Subcutaneous	6.03639e-06	0.00106776	-4.52511	5.6896e-06	0.00052058	-4.53761	NA	NA	NA	NA	NA	NA	1	1	1	0	3	-1.63935	4.47844	-1.13062	3.99273	-2.04541	4.25176	NA	NA	0.10114	7.5189e-06	0.0320513	3.08468e-07	0.0408145	2.12099e-05	NA	NA	0.636835	0.000339382	0.461652	2.10861e-05	0.577158	0.00140374	NA	NA
FBXO38	1.5484e-05	0.00128438	4.32169	3.7181e-06	0.000202162	-4.62655	smultixcan	0.000199139	0.0093971	-3.68052	2.36244e-05	0.0009197	-3.76662	Adipose_Visceral_Omentum	4.98259e-06	0.000878153	-4.56552	6.03163e-06	0.000534091	-4.52528	NA	NA	NA	NA	NA	NA	1	1	1	0	3	-1.63935	4.47844	-1.13062	3.99273	-0.0162589	6.16542	NA	NA	0.10114	7.5189e-06	0.0320513	3.08468e-07	0.987028	7.02967e-10	NA	NA	0.636835	0.000339382	0.461652	2.10861e-05	0.998751	1.66051e-07	NA	NA
FBXO38	1.5484e-05	0.00128438	4.32169	3.7181e-06	0.000202162	-4.62655	smultixcan	0.000199139	0.0093971	-3.68052	2.36244e-05	0.0009197	-3.76662	Adrenal_Gland	6.03639e-06	0.000996149	-4.52511	5.6896e-06	0.000532605	-4.53761	NA	NA	NA	NA	NA	NA	1	1	1	0	3	-1.63935	4.47844	-1.13062	3.99273	-2.04541	4.25176	NA	NA	0.10114	7.5189e-06	0.0320513	3.08468e-07	0.0408145	2.12099e-05	NA	NA	0.636835	0.000339382	0.461652	2.10861e-05	0.585937	0.00137754	NA	NA
FBXO38	1.5484e-05	0.00128438	4.32169	3.7181e-06	0.000202162	-4.62655	smultixcan	0.000199139	0.0093971	-3.68052	2.36244e-05	0.0009197	-3.76662	Artery_Aorta	6.03639e-06	0.00104016	-4.52511	5.6896e-06	0.000485268	-4.53761	NA	NA	NA	NA	NA	NA	1	1	1	0	3	-1.63935	4.47844	-1.13062	3.99273	-2.04541	4.25176	NA	NA	0.10114	7.5189e-06	0.0320513	3.08468e-07	0.0408145	2.12099e-05	NA	NA	0.636835	0.000339382	0.461652	2.10861e-05	0.577135	0.00133782	NA	NA
FBXO38	1.5484e-05	0.00128438	4.32169	3.7181e-06	0.000202162	-4.62655	smultixcan	0.000199139	0.0093971	-3.68052	2.36244e-05	0.0009197	-3.76662	Artery_Coronary	6.03639e-06	0.00102787	-4.52511	5.6896e-06	0.00055534	-4.53761	NA	NA	NA	NA	NA	NA	1	1	1	0	3	-1.63935	4.47844	-1.13062	3.99273	-2.04541	4.25176	NA	NA	0.10114	7.5189e-06	0.0320513	3.08468e-07	0.0408145	2.12099e-05	NA	NA	0.636835	0.000339382	0.461652	2.10861e-05	0.569205	0.00142066	NA	NA
FBXO38	1.5484e-05	0.00128438	4.32169	3.7181e-06	0.000202162	-4.62655	smultixcan	0.000199139	0.0093971	-3.68052	2.36244e-05	0.0009197	-3.76662	Artery_Tibial	1.01174e-05	0.00153746	4.41465	6.03163e-06	0.000529452	4.52528	NA	NA	NA	NA	NA	NA	1	1	1	0	3	-1.63935	4.47844	-1.13062	3.99273	1.88194	-4.25863	NA	NA	0.10114	7.5189e-06	0.0320513	3.08468e-07	0.0598445	2.05684e-05	NA	NA	0.636835	0.000339382	0.461652	2.10861e-05	0.620476	0.00129297	NA	NA
FBXO38	1.5484e-05	0.00128438	4.32169	3.7181e-06	0.000202162	-4.62655	smultixcan	0.000199139	0.0093971	-3.68052	2.36244e-05	0.0009197	-3.76662	Brain_Anterior_cingulate_cortex_BA24	1.01174e-05	0.00190556	4.41465	6.03163e-06	0.000574551	4.52528	NA	NA	NA	NA	NA	NA	1	1	1	0	3	-1.63935	4.47844	-1.13062	3.99273	1.88194	-4.25863	NA	NA	0.10114	7.5189e-06	0.0320513	3.08468e-07	0.0598445	2.05684e-05	NA	NA	0.636835	0.000339382	0.461652	2.10861e-05	0.649049	0.00158265	NA	NA
FBXO38	1.5484e-05	0.00128438	4.32169	3.7181e-06	0.000202162	-4.62655	smultixcan	0.000199139	0.0093971	-3.68052	2.36244e-05	0.0009197	-3.76662	Brain_Cerebellar_Hemisphere	7.81224e-06	0.00131373	4.47027	5.36617e-06	0.000482223	4.54994	NA	NA	NA	NA	NA	NA	1	1	1	0	3	-1.63935	4.47844	-1.13062	3.99273	1.93181	-4.28717	NA	NA	0.10114	7.5189e-06	0.0320513	3.08468e-07	0.0533829	1.80967e-05	NA	NA	0.636835	0.000339382	0.461652	2.10861e-05	0.6148	0.00116783	NA	NA
FBXO38	1.5484e-05	0.00128438	4.32169	3.7181e-06	0.000202162	-4.62655	smultixcan	0.000199139	0.0093971	-3.68052	2.36244e-05	0.0009197	-3.76662	Brain_Cerebellum	1.01174e-05	0.00169928	4.41465	6.03163e-06	0.000554117	4.52528	NA	NA	NA	NA	NA	NA	1	1	1	0	3	-1.63935	4.47844	-1.13062	3.99273	1.88194	-4.25863	NA	NA	0.10114	7.5189e-06	0.0320513	3.08468e-07	0.0598445	2.05684e-05	NA	NA	0.636835	0.000339382	0.461652	2.10861e-05	0.629012	0.00134497	NA	NA
FBXO38	1.5484e-05	0.00128438	4.32169	3.7181e-06	0.000202162	-4.62655	smultixcan	0.000199139	0.0093971	-3.68052	2.36244e-05	0.0009197	-3.76662	Brain_Cortex	7.81224e-06	0.00129973	4.47027	5.36617e-06	0.000506335	4.54994	NA	NA	NA	NA	NA	NA	1	1	1	0	3	-1.63935	4.47844	-1.13062	3.99273	1.93181	-4.28717	NA	NA	0.10114	7.5189e-06	0.0320513	3.08468e-07	0.0533829	1.80967e-05	NA	NA	0.636835	0.000339382	0.461652	2.10861e-05	0.614477	0.00123519	NA	NA
FBXO38	1.5484e-05	0.00128438	4.32169	3.7181e-06	0.000202162	-4.62655	smultixcan	0.000199139	0.0093971	-3.68052	2.36244e-05	0.0009197	-3.76662	Brain_Frontal_Cortex_BA9	1.01174e-05	0.00180752	4.41465	6.03163e-06	0.00057929	4.52528	NA	NA	NA	NA	NA	NA	1	1	1	0	3	-1.63935	4.47844	-1.13062	3.99273	1.88194	-4.25863	NA	NA	0.10114	7.5189e-06	0.0320513	3.08468e-07	0.0598445	2.05684e-05	NA	NA	0.636835	0.000339382	0.461652	2.10861e-05	0.634514	0.00149241	NA	NA
FBXO38	1.5484e-05	0.00128438	4.32169	3.7181e-06	0.000202162	-4.62655	smultixcan	0.000199139	0.0093971	-3.68052	2.36244e-05	0.0009197	-3.76662	Brain_Hippocampus	2.3515e-05	0.00468887	-4.2286	6.03163e-06	0.000705093	-4.52528	NA	NA	NA	NA	NA	NA	1	1	1	0	3	-1.63935	4.47844	-1.13062	3.99273	-1.55469	4.31817	NA	NA	0.10114	7.5189e-06	0.0320513	3.08468e-07	0.120021	1.5733e-05	NA	NA	0.636835	0.000339382	0.461652	2.10861e-05	0.729863	0.0013595	NA	NA
FBXO38	1.5484e-05	0.00128438	4.32169	3.7181e-06	0.000202162	-4.62655	smultixcan	0.000199139	0.0093971	-3.68052	2.36244e-05	0.0009197	-3.76662	Brain_Putamen_basal_ganglia	7.81224e-06	0.0017529	4.47027	5.36617e-06	0.000557411	4.54994	NA	NA	NA	NA	NA	NA	1	1	1	0	3	-1.63935	4.47844	-1.13062	3.99273	1.93181	-4.28717	NA	NA	0.10114	7.5189e-06	0.0320513	3.08468e-07	0.0533829	1.80967e-05	NA	NA	0.636835	0.000339382	0.461652	2.10861e-05	0.624805	0.00137815	NA	NA
FBXO38	1.5484e-05	0.00128438	4.32169	3.7181e-06	0.000202162	-4.62655	smultixcan	0.000199139	0.0093971	-3.68052	2.36244e-05	0.0009197	-3.76662	Breast_Mammary_Tissue	6.03639e-06	0.0010599	-4.52511	5.6896e-06	0.000517985	-4.53761	NA	NA	NA	NA	NA	NA	1	1	1	0	3	-1.63935	4.47844	-1.13062	3.99273	-2.04541	4.25176	NA	NA	0.10114	7.5189e-06	0.0320513	3.08468e-07	0.0408145	2.12099e-05	NA	NA	0.636835	0.000339382	0.461652	2.10861e-05	0.572642	0.00134704	NA	NA
FBXO38	1.5484e-05	0.00128438	4.32169	3.7181e-06	0.000202162	-4.62655	smultixcan	0.000199139	0.0093971	-3.68052	2.36244e-05	0.0009197	-3.76662	Cells_Cultured_fibroblasts	7.81224e-06	0.00131143	4.47027	5.36617e-06	0.000498275	4.54994	NA	NA	NA	NA	NA	NA	1	1	1	0	3	-1.63935	4.47844	-1.13062	3.99273	1.93181	-4.28717	NA	NA	0.10114	7.5189e-06	0.0320513	3.08468e-07	0.0533829	1.80967e-05	NA	NA	0.636835	0.000339382	0.461652	2.10861e-05	0.5991	0.00118107	NA	NA
FBXO38	1.5484e-05	0.00128438	4.32169	3.7181e-06	0.000202162	-4.62655	smultixcan	0.000199139	0.0093971	-3.68052	2.36244e-05	0.0009197	-3.76662	Cells_EBV-transformed_lymphocytes	1.80263e-06	0.000349109	-4.77438	5.06038e-06	0.000406291	-4.56227	NA	NA	NA	NA	NA	NA	1	1	1	0	3	-1.63935	4.47844	-1.13062	3.99273	-0.215108	6.27329	NA	NA	0.10114	7.5189e-06	0.0320513	3.08468e-07	0.829683	3.53506e-10	NA	NA	0.636835	0.000339382	0.461652	2.10861e-05	0.973862	8.04807e-08	NA	NA
FBXO38	1.5484e-05	0.00128438	4.32169	3.7181e-06	0.000202162	-4.62655	smultixcan	0.000199139	0.0093971	-3.68052	2.36244e-05	0.0009197	-3.76662	Colon_Sigmoid	6.03639e-06	0.00102963	-4.52511	5.6896e-06	0.000500167	-4.53761	NA	NA	NA	NA	NA	NA	1	1	1	0	3	-1.63935	4.47844	-1.13062	3.99273	-2.04541	4.25176	NA	NA	0.10114	7.5189e-06	0.0320513	3.08468e-07	0.0408145	2.12099e-05	NA	NA	0.636835	0.000339382	0.461652	2.10861e-05	0.585177	0.00133439	NA	NA
FBXO38	1.5484e-05	0.00128438	4.32169	3.7181e-06	0.000202162	-4.62655	smultixcan	0.000199139	0.0093971	-3.68052	2.36244e-05	0.0009197	-3.76662	Colon_Transverse	5.12314e-06	0.000996427	-4.55968	6.03163e-06	0.000565733	-4.52528	NA	NA	NA	NA	NA	NA	1	1	1	0	3	-1.63935	4.47844	-1.13062	3.99273	0.00765222	6.17914	NA	NA	0.10114	7.5189e-06	0.0320513	3.08468e-07	0.993894	6.44524e-10	NA	NA	0.636835	0.000339382	0.461652	2.10861e-05	0.99965	1.70154e-07	NA	NA
FBXO38	1.5484e-05	0.00128438	4.32169	3.7181e-06	0.000202162	-4.62655	smultixcan	0.000199139	0.0093971	-3.68052	2.36244e-05	0.0009197	-3.76662	Esophagus_Gastroesophageal_Junction	6.03639e-06	0.00100775	-4.52511	5.6896e-06	0.000520491	-4.53761	NA	NA	NA	NA	NA	NA	1	1	1	0	3	-1.63935	4.47844	-1.13062	3.99273	-2.04541	4.25176	NA	NA	0.10114	7.5189e-06	0.0320513	3.08468e-07	0.0408145	2.12099e-05	NA	NA	0.636835	0.000339382	0.461652	2.10861e-05	0.581435	0.00135212	NA	NA
FBXO38	1.5484e-05	0.00128438	4.32169	3.7181e-06	0.000202162	-4.62655	smultixcan	0.000199139	0.0093971	-3.68052	2.36244e-05	0.0009197	-3.76662	Esophagus_Mucosa	6.03639e-06	0.00105901	-4.52511	5.6896e-06	0.000529023	-4.53761	NA	NA	NA	NA	NA	NA	1	1	1	0	3	-1.63935	4.47844	-1.13062	3.99273	-2.04541	4.25176	NA	NA	0.10114	7.5189e-06	0.0320513	3.08468e-07	0.0408145	2.12099e-05	NA	NA	0.636835	0.000339382	0.461652	2.10861e-05	0.581228	0.00138899	NA	NA
FBXO38	1.5484e-05	0.00128438	4.32169	3.7181e-06	0.000202162	-4.62655	smultixcan	0.000199139	0.0093971	-3.68052	2.36244e-05	0.0009197	-3.76662	Esophagus_Muscularis	1.01174e-05	0.00157409	4.41465	6.03163e-06	0.000517276	4.52528	NA	NA	NA	NA	NA	NA	1	1	1	0	3	-1.63935	4.47844	-1.13062	3.99273	1.88194	-4.25863	NA	NA	0.10114	7.5189e-06	0.0320513	3.08468e-07	0.0598445	2.05684e-05	NA	NA	0.636835	0.000339382	0.461652	2.10861e-05	0.630371	0.00129269	NA	NA
FBXO38	1.5484e-05	0.00128438	4.32169	3.7181e-06	0.000202162	-4.62655	smultixcan	0.000199139	0.0093971	-3.68052	2.36244e-05	0.0009197	-3.76662	Heart_Atrial_Appendage	6.03639e-06	0.00121098	-4.52511	5.6896e-06	0.000547312	-4.53761	NA	NA	NA	NA	NA	NA	1	1	1	0	3	-1.63935	4.47844	-1.13062	3.99273	-2.04541	4.25176	NA	NA	0.10114	7.5189e-06	0.0320513	3.08468e-07	0.0408145	2.12099e-05	NA	NA	0.636835	0.000339382	0.461652	2.10861e-05	0.566416	0.00149324	NA	NA
FBXO38	1.5484e-05	0.00128438	4.32169	3.7181e-06	0.000202162	-4.62655	smultixcan	0.000199139	0.0093971	-3.68052	2.36244e-05	0.0009197	-3.76662	Heart_Left_Ventricle	1.91143e-05	0.00317828	-4.27499	5.6896e-06	0.000556414	-4.53761	NA	NA	NA	NA	NA	NA	1	1	1	0	3	-1.63935	4.47844	-1.13062	3.99273	-1.62227	4.32244	NA	NA	0.10114	7.5189e-06	0.0320513	3.08468e-07	0.104745	1.54312e-05	NA	NA	0.636835	0.000339382	0.461652	2.10861e-05	0.705706	0.00115303	NA	NA
FBXO38	1.5484e-05	0.00128438	4.32169	3.7181e-06	0.000202162	-4.62655	smultixcan	0.000199139	0.0093971	-3.68052	2.36244e-05	0.0009197	-3.76662	Lung	6.03639e-06	0.0010469	-4.52511	5.6896e-06	0.000496812	-4.53761	NA	NA	NA	NA	NA	NA	1	1	1	0	3	-1.63935	4.47844	-1.13062	3.99273	-2.04541	4.25176	NA	NA	0.10114	7.5189e-06	0.0320513	3.08468e-07	0.0408145	2.12099e-05	NA	NA	0.636835	0.000339382	0.461652	2.10861e-05	0.5516	0.00135759	NA	NA
FBXO38	1.5484e-05	0.00128438	4.32169	3.7181e-06	0.000202162	-4.62655	smultixcan	0.000199139	0.0093971	-3.68052	2.36244e-05	0.0009197	-3.76662	Minor_Salivary_Gland	1.01174e-05	0.00165511	4.41465	6.03163e-06	0.000510628	4.52528	NA	NA	NA	NA	NA	NA	1	1	1	0	3	-1.63935	4.47844	-1.13062	3.99273	1.88194	-4.25863	NA	NA	0.10114	7.5189e-06	0.0320513	3.08468e-07	0.0598445	2.05684e-05	NA	NA	0.636835	0.000339382	0.461652	2.10861e-05	0.620127	0.001338	NA	NA
FBXO38	1.5484e-05	0.00128438	4.32169	3.7181e-06	0.000202162	-4.62655	smultixcan	0.000199139	0.0093971	-3.68052	2.36244e-05	0.0009197	-3.76662	Muscle_Skeletal	6.03639e-06	0.00119496	-4.52511	5.6896e-06	0.000509171	-4.53761	NA	NA	NA	NA	NA	NA	1	1	1	0	3	-1.63935	4.47844	-1.13062	3.99273	-2.04541	4.25176	NA	NA	0.10114	7.5189e-06	0.0320513	3.08468e-07	0.0408145	2.12099e-05	NA	NA	0.636835	0.000339382	0.461652	2.10861e-05	0.582153	0.00137534	NA	NA
FBXO38	1.5484e-05	0.00128438	4.32169	3.7181e-06	0.000202162	-4.62655	smultixcan	0.000199139	0.0093971	-3.68052	2.36244e-05	0.0009197	-3.76662	Nerve_Tibial	6.03639e-06	0.00105907	-4.52511	5.6896e-06	0.000525247	-4.53761	NA	NA	NA	NA	NA	NA	1	1	1	0	3	-1.63935	4.47844	-1.13062	3.99273	-2.04541	4.25176	NA	NA	0.10114	7.5189e-06	0.0320513	3.08468e-07	0.0408145	2.12099e-05	NA	NA	0.636835	0.000339382	0.461652	2.10861e-05	0.572625	0.00143465	NA	NA
FBXO38	1.5484e-05	0.00128438	4.32169	3.7181e-06	0.000202162	-4.62655	smultixcan	0.000199139	0.0093971	-3.68052	2.36244e-05	0.0009197	-3.76662	Ovary	6.03639e-06	0.00103137	-4.52511	5.6896e-06	0.000540181	-4.53761	NA	NA	NA	NA	NA	NA	1	1	1	0	3	-1.63935	4.47844	-1.13062	3.99273	-2.04541	4.25176	NA	NA	0.10114	7.5189e-06	0.0320513	3.08468e-07	0.0408145	2.12099e-05	NA	NA	0.636835	0.000339382	0.461652	2.10861e-05	0.571042	0.00137381	NA	NA
FBXO38	1.5484e-05	0.00128438	4.32169	3.7181e-06	0.000202162	-4.62655	smultixcan	0.000199139	0.0093971	-3.68052	2.36244e-05	0.0009197	-3.76662	Pancreas	6.03639e-06	0.00122198	-4.52511	5.6896e-06	0.000558257	-4.53761	NA	NA	NA	NA	NA	NA	1	1	1	0	3	-1.63935	4.47844	-1.13062	3.99273	-2.04541	4.25176	NA	NA	0.10114	7.5189e-06	0.0320513	3.08468e-07	0.0408145	2.12099e-05	NA	NA	0.636835	0.000339382	0.461652	2.10861e-05	0.579975	0.00146403	NA	NA
FBXO38	1.5484e-05	0.00128438	4.32169	3.7181e-06	0.000202162	-4.62655	smultixcan	0.000199139	0.0093971	-3.68052	2.36244e-05	0.0009197	-3.76662	Pituitary	6.03639e-06	0.00110649	-4.52511	5.6896e-06	0.000566084	-4.53761	NA	NA	NA	NA	NA	NA	1	1	1	0	3	-1.63935	4.47844	-1.13062	3.99273	-2.04541	4.25176	NA	NA	0.10114	7.5189e-06	0.0320513	3.08468e-07	0.0408145	2.12099e-05	NA	NA	0.636835	0.000339382	0.461652	2.10861e-05	0.598789	0.00143146	NA	NA
FBXO38	1.5484e-05	0.00128438	4.32169	3.7181e-06	0.000202162	-4.62655	smultixcan	0.000199139	0.0093971	-3.68052	2.36244e-05	0.0009197	-3.76662	Prostate	6.03639e-06	0.00109391	-4.52511	5.6896e-06	0.000529015	-4.53761	NA	NA	NA	NA	NA	NA	1	1	1	0	3	-1.63935	4.47844	-1.13062	3.99273	-2.04541	4.25176	NA	NA	0.10114	7.5189e-06	0.0320513	3.08468e-07	0.0408145	2.12099e-05	NA	NA	0.636835	0.000339382	0.461652	2.10861e-05	0.587387	0.00138781	NA	NA
FBXO38	1.5484e-05	0.00128438	4.32169	3.7181e-06	0.000202162	-4.62655	smultixcan	0.000199139	0.0093971	-3.68052	2.36244e-05	0.0009197	-3.76662	Skin_Not_Sun_Exposed_Suprapubic	7.81224e-06	0.00135388	4.47027	5.36617e-06	0.000535401	4.54994	NA	NA	NA	NA	NA	NA	1	1	1	0	3	-1.63935	4.47844	-1.13062	3.99273	1.93181	-4.28717	NA	NA	0.10114	7.5189e-06	0.0320513	3.08468e-07	0.0533829	1.80967e-05	NA	NA	0.636835	0.000339382	0.461652	2.10861e-05	0.609924	0.00124055	NA	NA
FBXO38	1.5484e-05	0.00128438	4.32169	3.7181e-06	0.000202162	-4.62655	smultixcan	0.000199139	0.0093971	-3.68052	2.36244e-05	0.0009197	-3.76662	Skin_Sun_Exposed_Lower_leg	6.03639e-06	0.00108387	-4.52511	5.6896e-06	0.000528301	-4.53761	NA	NA	NA	NA	NA	NA	1	1	1	0	3	-1.63935	4.47844	-1.13062	3.99273	-2.04541	4.25176	NA	NA	0.10114	7.5189e-06	0.0320513	3.08468e-07	0.0408145	2.12099e-05	NA	NA	0.636835	0.000339382	0.461652	2.10861e-05	0.590334	0.00134516	NA	NA
FBXO38	1.5484e-05	0.00128438	4.32169	3.7181e-06	0.000202162	-4.62655	smultixcan	0.000199139	0.0093971	-3.68052	2.36244e-05	0.0009197	-3.76662	Small_Intestine_Terminal_Ileum	6.03639e-06	0.00112719	-4.52511	5.6896e-06	0.000517753	-4.53761	NA	NA	NA	NA	NA	NA	1	1	1	0	3	-1.63935	4.47844	-1.13062	3.99273	-2.04541	4.25176	NA	NA	0.10114	7.5189e-06	0.0320513	3.08468e-07	0.0408145	2.12099e-05	NA	NA	0.636835	0.000339382	0.461652	2.10861e-05	0.583709	0.00138072	NA	NA
FBXO38	1.5484e-05	0.00128438	4.32169	3.7181e-06	0.000202162	-4.62655	smultixcan	0.000199139	0.0093971	-3.68052	2.36244e-05	0.0009197	-3.76662	Spleen	6.03639e-06	0.00114432	-4.52511	5.6896e-06	0.000493582	-4.53761	NA	NA	NA	NA	NA	NA	1	1	1	0	3	-1.63935	4.47844	-1.13062	3.99273	-2.04541	4.25176	NA	NA	0.10114	7.5189e-06	0.0320513	3.08468e-07	0.0408145	2.12099e-05	NA	NA	0.636835	0.000339382	0.461652	2.10861e-05	0.583671	0.00130508	NA	NA
FBXO38	1.5484e-05	0.00128438	4.32169	3.7181e-06	0.000202162	-4.62655	smultixcan	0.000199139	0.0093971	-3.68052	2.36244e-05	0.0009197	-3.76662	Stomach	6.03639e-06	0.00119974	-4.52511	5.6896e-06	0.000524787	-4.53761	NA	NA	NA	NA	NA	NA	1	1	1	0	3	-1.63935	4.47844	-1.13062	3.99273	-2.04541	4.25176	NA	NA	0.10114	7.5189e-06	0.0320513	3.08468e-07	0.0408145	2.12099e-05	NA	NA	0.636835	0.000339382	0.461652	2.10861e-05	0.58757	0.00148737	NA	NA
FBXO38	1.5484e-05	0.00128438	4.32169	3.7181e-06	0.000202162	-4.62655	smultixcan	0.000199139	0.0093971	-3.68052	2.36244e-05	0.0009197	-3.76662	Testis	6.03639e-06	0.00127752	-4.52511	5.6896e-06	0.000580158	-4.53761	NA	NA	NA	NA	NA	NA	1	1	1	0	3	-1.63935	4.47844	-1.13062	3.99273	-2.04541	4.25176	NA	NA	0.10114	7.5189e-06	0.0320513	3.08468e-07	0.0408145	2.12099e-05	NA	NA	0.636835	0.000339382	0.461652	2.10861e-05	0.597498	0.00159613	NA	NA
FBXO38	1.5484e-05	0.00128438	4.32169	3.7181e-06	0.000202162	-4.62655	smultixcan	0.000199139	0.0093971	-3.68052	2.36244e-05	0.0009197	-3.76662	Thyroid	6.03639e-06	0.00101753	-4.52511	5.6896e-06	0.00052186	-4.53761	NA	NA	NA	NA	NA	NA	1	1	1	0	3	-1.63935	4.47844	-1.13062	3.99273	-2.04541	4.25176	NA	NA	0.10114	7.5189e-06	0.0320513	3.08468e-07	0.0408145	2.12099e-05	NA	NA	0.636835	0.000339382	0.461652	2.10861e-05	0.568008	0.0013418	NA	NA
FBXO38	1.5484e-05	0.00128438	4.32169	3.7181e-06	0.000202162	-4.62655	smultixcan	0.000199139	0.0093971	-3.68052	2.36244e-05	0.0009197	-3.76662	Uterus	6.03639e-06	0.00106764	-4.52511	5.6896e-06	0.000565731	-4.53761	NA	NA	NA	NA	NA	NA	1	1	1	0	3	-1.63935	4.47844	-1.13062	3.99273	-2.04541	4.25176	NA	NA	0.10114	7.5189e-06	0.0320513	3.08468e-07	0.0408145	2.12099e-05	NA	NA	0.636835	0.000339382	0.461652	2.10861e-05	0.583666	0.00138479	NA	NA
FBXO38	1.5484e-05	0.00128438	4.32169	3.7181e-06	0.000202162	-4.62655	smultixcan	0.000199139	0.0093971	-3.68052	2.36244e-05	0.0009197	-3.76662	Vagina	7.81224e-06	0.00140348	4.47027	5.36617e-06	0.00053495	4.54994	NA	NA	NA	NA	NA	NA	1	1	1	0	3	-1.63935	4.47844	-1.13062	3.99273	1.93181	-4.28717	NA	NA	0.10114	7.5189e-06	0.0320513	3.08468e-07	0.0533829	1.80967e-05	NA	NA	0.636835	0.000339382	0.461652	2.10861e-05	0.610147	0.00125194	NA	NA
FBXO38	1.5484e-05	0.00128438	4.32169	3.7181e-06	0.000202162	-4.62655	smultixcan	0.000199139	0.0093971	-3.68052	2.36244e-05	0.0009197	-3.76662	Whole_Blood	1.01174e-05	0.00177678	4.41465	6.03163e-06	0.000501762	4.52528	NA	NA	NA	NA	NA	NA	1	1	1	0	3	-1.63935	4.47844	-1.13062	3.99273	1.88194	-4.25863	NA	NA	0.10114	7.5189e-06	0.0320513	3.08468e-07	0.0598445	2.05684e-05	NA	NA	0.636835	0.000339382	0.461652	2.10861e-05	0.650993	0.00120391	NA	NA
FBXO38	1.5484e-05	0.00128438	4.32169	3.7181e-06	0.000202162	-4.62655	smultixcan	0.000199139	0.0093971	-3.68052	2.36244e-05	0.0009197	-3.76662	smultixcan	6.03639e-06	0.00106968	-4.52511	5.6896e-06	0.000488538	-4.53761	NA	NA	NA	NA	NA	NA	1	1	1	0	3	-1.63935	4.47844	-1.13062	3.99273	-2.04541	4.25176	NA	NA	0.10114	7.5189e-06	0.0320513	3.08468e-07	0.0408145	2.12099e-05	NA	NA	0.636835	0.000339382	0.461652	2.10861e-05	0.566392	0.00133217	NA	NA
FCER1G	4.2836e-07	6.55977e-05	5.0559	3.137e-10	7.02948e-08	-6.29185	Adipose_Subcutaneous	1.56094e-12	1.94743e-09	-7.06896	4.0886e-17	4.05998e-14	-8.41033	Adipose_Subcutaneous	5.80243e-14	3.53529e-11	-7.51247	2.54755e-18	1.69128e-15	-8.72996	NA	NA	NA	NA	NA	NA	1	1	1	0	3	-0.693525	-5.77104	-1.53579	8.27129	-1.88418	8.53462	NA	NA	0.48798	7.8782e-09	0.12459	1.32522e-16	0.0595402	1.40621e-17	NA	NA	0.830871	8.91221e-07	0.740754	1.00374e-13	0.622614	9.08678e-15	NA	NA
FCER1G	4.2836e-07	6.55977e-05	5.0559	3.137e-10	7.02948e-08	-6.29185	Adipose_Subcutaneous	1.56094e-12	1.94743e-09	-7.06896	4.0886e-17	4.05998e-14	-8.41033	Adipose_Visceral_Omentum	5.80243e-14	3.28707e-11	-7.51247	2.54755e-18	1.58933e-15	-8.72996	NA	NA	NA	NA	NA	NA	1	1	1	0	3	-0.693525	-5.77104	-1.53579	8.27129	-1.88418	8.53462	NA	NA	0.48798	7.8782e-09	0.12459	1.32522e-16	0.0595402	1.40621e-17	NA	NA	0.830871	8.91221e-07	0.740754	1.00374e-13	0.624255	8.15849e-15	NA	NA
FCER1G	4.2836e-07	6.55977e-05	5.0559	3.137e-10	7.02948e-08	-6.29185	Adipose_Subcutaneous	1.56094e-12	1.94743e-09	-7.06896	4.0886e-17	4.05998e-14	-8.41033	Adrenal_Gland	1.50642e-13	9.65476e-11	7.38659	2.15308e-17	2.04775e-14	8.48522	NA	NA	NA	NA	NA	NA	1	1	1	0	3	-0.693525	-5.77104	-1.53579	8.27129	2.03925	-8.25457	NA	NA	0.48798	7.8782e-09	0.12459	1.32522e-16	0.0414249	1.52454e-16	NA	NA	0.830871	8.91221e-07	0.740754	1.00374e-13	0.586681	7.95725e-14	NA	NA
FCER1G	4.2836e-07	6.55977e-05	5.0559	3.137e-10	7.02948e-08	-6.29185	Adipose_Subcutaneous	1.56094e-12	1.94743e-09	-7.06896	4.0886e-17	4.05998e-14	-8.41033	Artery_Aorta	5.80243e-14	3.48965e-11	-7.51247	2.54755e-18	1.68393e-15	-8.72996	NA	NA	NA	NA	NA	NA	1	1	1	0	3	-0.693525	-5.77104	-1.53579	8.27129	-1.88418	8.53462	NA	NA	0.48798	7.8782e-09	0.12459	1.32522e-16	0.0595402	1.40621e-17	NA	NA	0.830871	8.91221e-07	0.740754	1.00374e-13	0.622987	8.99385e-15	NA	NA
FCER1G	4.2836e-07	6.55977e-05	5.0559	3.137e-10	7.02948e-08	-6.29185	Adipose_Subcutaneous	1.56094e-12	1.94743e-09	-7.06896	4.0886e-17	4.05998e-14	-8.41033	Artery_Coronary	5.80243e-14	3.68454e-11	-7.51247	2.54755e-18	2.02476e-15	-8.72996	NA	NA	NA	NA	NA	NA	1	1	1	0	3	-0.693525	-5.77104	-1.53579	8.27129	-1.88418	8.53462	NA	NA	0.48798	7.8782e-09	0.12459	1.32522e-16	0.0595402	1.40621e-17	NA	NA	0.830871	8.91221e-07	0.740754	1.00374e-13	0.615148	9.92129e-15	NA	NA
FCER1G	4.2836e-07	6.55977e-05	5.0559	3.137e-10	7.02948e-08	-6.29185	Adipose_Subcutaneous	1.56094e-12	1.94743e-09	-7.06896	4.0886e-17	4.05998e-14	-8.41033	Brain_Caudate_basal_ganglia	5.80243e-14	4.65451e-11	-7.51247	2.54755e-18	2.02834e-15	-8.72996	NA	NA	NA	NA	NA	NA	1	1	1	0	3	-0.693525	-5.77104	-1.53579	8.27129	-1.88418	8.53462	NA	NA	0.48798	7.8782e-09	0.12459	1.32522e-16	0.0595402	1.40621e-17	NA	NA	0.830871	8.91221e-07	0.740754	1.00374e-13	0.648215	9.81457e-15	NA	NA
FCER1G	4.2836e-07	6.55977e-05	5.0559	3.137e-10	7.02948e-08	-6.29185	Adipose_Subcutaneous	1.56094e-12	1.94743e-09	-7.06896	4.0886e-17	4.05998e-14	-8.41033	Brain_Cerebellar_Hemisphere	5.80243e-14	3.6954e-11	7.51247	2.54755e-18	1.63687e-15	8.72996	NA	NA	NA	NA	NA	NA	1	1	1	0	3	-0.693525	-5.77104	-1.53579	8.27129	1.88418	-8.53462	NA	NA	0.48798	7.8782e-09	0.12459	1.32522e-16	0.0595402	1.40621e-17	NA	NA	0.830871	8.91221e-07	0.740754	1.00374e-13	0.628046	8.77785e-15	NA	NA
FCER1G	4.2836e-07	6.55977e-05	5.0559	3.137e-10	7.02948e-08	-6.29185	Adipose_Subcutaneous	1.56094e-12	1.94743e-09	-7.06896	4.0886e-17	4.05998e-14	-8.41033	Brain_Cortex	5.80243e-14	4.79661e-11	-7.51247	2.54755e-18	2.06898e-15	-8.72996	NA	NA	NA	NA	NA	NA	1	1	1	0	3	-0.693525	-5.77104	-1.53579	8.27129	-1.88418	8.53462	NA	NA	0.48798	7.8782e-09	0.12459	1.32522e-16	0.0595402	1.40621e-17	NA	NA	0.830871	8.91221e-07	0.740754	1.00374e-13	0.625233	1.07798e-14	NA	NA
FCER1G	4.2836e-07	6.55977e-05	5.0559	3.137e-10	7.02948e-08	-6.29185	Adipose_Subcutaneous	1.56094e-12	1.94743e-09	-7.06896	4.0886e-17	4.05998e-14	-8.41033	Brain_Frontal_Cortex_BA9	5.80243e-14	4.33586e-11	-7.51247	2.54755e-18	1.80551e-15	-8.72996	NA	NA	NA	NA	NA	NA	1	1	1	0	3	-0.693525	-5.77104	-1.53579	8.27129	-1.88418	8.53462	NA	NA	0.48798	7.8782e-09	0.12459	1.32522e-16	0.0595402	1.40621e-17	NA	NA	0.830871	8.91221e-07	0.740754	1.00374e-13	0.63448	9.48622e-15	NA	NA
FCER1G	4.2836e-07	6.55977e-05	5.0559	3.137e-10	7.02948e-08	-6.29185	Adipose_Subcutaneous	1.56094e-12	1.94743e-09	-7.06896	4.0886e-17	4.05998e-14	-8.41033	Brain_Hippocampus	5.80243e-14	6.94789e-11	-7.51247	2.54755e-18	4.03393e-15	-8.72996	NA	NA	NA	NA	NA	NA	1	1	1	0	3	-0.693525	-5.77104	-1.53579	8.27129	-1.88418	8.53462	NA	NA	0.48798	7.8782e-09	0.12459	1.32522e-16	0.0595402	1.40621e-17	NA	NA	0.830871	8.91221e-07	0.740754	1.00374e-13	0.655724	1.57325e-14	NA	NA
FCER1G	4.2836e-07	6.55977e-05	5.0559	3.137e-10	7.02948e-08	-6.29185	Adipose_Subcutaneous	1.56094e-12	1.94743e-09	-7.06896	4.0886e-17	4.05998e-14	-8.41033	Brain_Hypothalamus	5.80243e-14	6.90825e-11	-7.51247	2.54755e-18	3.09209e-15	-8.72996	NA	NA	NA	NA	NA	NA	1	1	1	0	3	-0.693525	-5.77104	-1.53579	8.27129	-1.88418	8.53462	NA	NA	0.48798	7.8782e-09	0.12459	1.32522e-16	0.0595402	1.40621e-17	NA	NA	0.830871	8.91221e-07	0.740754	1.00374e-13	0.649395	1.4473e-14	NA	NA
FCER1G	4.2836e-07	6.55977e-05	5.0559	3.137e-10	7.02948e-08	-6.29185	Adipose_Subcutaneous	1.56094e-12	1.94743e-09	-7.06896	4.0886e-17	4.05998e-14	-8.41033	Brain_Nucleus_accumbens_basal_ganglia	1.50642e-13	1.00002e-10	7.38659	2.15308e-17	1.96838e-14	8.48522	NA	NA	NA	NA	NA	NA	1	1	1	0	3	-0.693525	-5.77104	-1.53579	8.27129	2.03925	-8.25457	NA	NA	0.48798	7.8782e-09	0.12459	1.32522e-16	0.0414249	1.52454e-16	NA	NA	0.830871	8.91221e-07	0.740754	1.00374e-13	0.590689	1.0024e-13	NA	NA
FCER1G	4.2836e-07	6.55977e-05	5.0559	3.137e-10	7.02948e-08	-6.29185	Adipose_Subcutaneous	1.56094e-12	1.94743e-09	-7.06896	4.0886e-17	4.05998e-14	-8.41033	Brain_Substantia_nigra	5.80243e-14	5.31227e-11	-7.51247	2.54755e-18	3.43549e-15	-8.72996	NA	NA	NA	NA	NA	NA	1	1	1	0	3	-0.693525	-5.77104	-1.53579	8.27129	-1.88418	8.53462	NA	NA	0.48798	7.8782e-09	0.12459	1.32522e-16	0.0595402	1.40621e-17	NA	NA	0.830871	8.91221e-07	0.740754	1.00374e-13	0.643913	1.27747e-14	NA	NA
FCER1G	4.2836e-07	6.55977e-05	5.0559	3.137e-10	7.02948e-08	-6.29185	Adipose_Subcutaneous	1.56094e-12	1.94743e-09	-7.06896	4.0886e-17	4.05998e-14	-8.41033	Breast_Mammary_Tissue	9.8717e-06	0.00158958	4.41996	1.65889e-07	2.3925e-05	5.23399	NA	NA	NA	NA	NA	NA	1	1	1	0	3	-0.693525	-5.77104	-1.53579	8.27129	1.06139	-5.12454	NA	NA	0.48798	7.8782e-09	0.12459	1.32522e-16	0.288515	2.98265e-07	NA	NA	0.830871	8.91221e-07	0.740754	1.00374e-13	0.843511	3.51614e-05	NA	NA
FCER1G	4.2836e-07	6.55977e-05	5.0559	3.137e-10	7.02948e-08	-6.29185	Adipose_Subcutaneous	1.56094e-12	1.94743e-09	-7.06896	4.0886e-17	4.05998e-14	-8.41033	Cells_EBV-transformed_lymphocytes	5.80243e-14	3.76321e-11	-7.51247	2.54755e-18	2.03176e-15	-8.72996	NA	NA	NA	NA	NA	NA	1	1	1	0	3	-0.693525	-5.77104	-1.53579	8.27129	-1.88418	8.53462	NA	NA	0.48798	7.8782e-09	0.12459	1.32522e-16	0.0595402	1.40621e-17	NA	NA	0.830871	8.91221e-07	0.740754	1.00374e-13	0.637267	9.51613e-15	NA	NA
FCER1G	4.2836e-07	6.55977e-05	5.0559	3.137e-10	7.02948e-08	-6.29185	Adipose_Subcutaneous	1.56094e-12	1.94743e-09	-7.06896	4.0886e-17	4.05998e-14	-8.41033	Colon_Transverse	5.80243e-14	3.48146e-11	-7.51247	2.54755e-18	1.95936e-15	-8.72996	NA	NA	NA	NA	NA	NA	1	1	1	0	3	-0.693525	-5.77104	-1.53579	8.27129	-1.88418	8.53462	NA	NA	0.48798	7.8782e-09	0.12459	1.32522e-16	0.0595402	1.40621e-17	NA	NA	0.830871	8.91221e-07	0.740754	1.00374e-13	0.63617	9.1325e-15	NA	NA
FCER1G	4.2836e-07	6.55977e-05	5.0559	3.137e-10	7.02948e-08	-6.29185	Adipose_Subcutaneous	1.56094e-12	1.94743e-09	-7.06896	4.0886e-17	4.05998e-14	-8.41033	Esophagus_Gastroesophageal_Junction	1.50642e-13	8.06507e-11	7.38659	2.15308e-17	1.40759e-14	8.48522	NA	NA	NA	NA	NA	NA	1	1	1	0	3	-0.693525	-5.77104	-1.53579	8.27129	2.03925	-8.25457	NA	NA	0.48798	7.8782e-09	0.12459	1.32522e-16	0.0414249	1.52454e-16	NA	NA	0.830871	8.91221e-07	0.740754	1.00374e-13	0.582817	7.35441e-14	NA	NA
FCER1G	4.2836e-07	6.55977e-05	5.0559	3.137e-10	7.02948e-08	-6.29185	Adipose_Subcutaneous	1.56094e-12	1.94743e-09	-7.06896	4.0886e-17	4.05998e-14	-8.41033	Esophagus_Mucosa	5.80243e-14	2.96135e-11	-7.51247	2.54755e-18	1.57916e-15	-8.72996	NA	NA	NA	NA	NA	NA	1	1	1	0	3	-0.693525	-5.77104	-1.53579	8.27129	-1.88418	8.53462	NA	NA	0.48798	7.8782e-09	0.12459	1.32522e-16	0.0595402	1.40621e-17	NA	NA	0.830871	8.91221e-07	0.740754	1.00374e-13	0.626396	8.2328e-15	NA	NA
FCER1G	4.2836e-07	6.55977e-05	5.0559	3.137e-10	7.02948e-08	-6.29185	Adipose_Subcutaneous	1.56094e-12	1.94743e-09	-7.06896	4.0886e-17	4.05998e-14	-8.41033	Heart_Left_Ventricle	5.80243e-14	3.29027e-11	-7.51247	2.54755e-18	1.67524e-15	-8.72996	NA	NA	NA	NA	NA	NA	1	1	1	0	3	-0.693525	-5.77104	-1.53579	8.27129	-1.88418	8.53462	NA	NA	0.48798	7.8782e-09	0.12459	1.32522e-16	0.0595402	1.40621e-17	NA	NA	0.830871	8.91221e-07	0.740754	1.00374e-13	0.623025	7.35512e-15	NA	NA
FCER1G	4.2836e-07	6.55977e-05	5.0559	3.137e-10	7.02948e-08	-6.29185	Adipose_Subcutaneous	1.56094e-12	1.94743e-09	-7.06896	4.0886e-17	4.05998e-14	-8.41033	Liver	5.80243e-14	5.00396e-11	-7.51247	2.54755e-18	2.42683e-15	-8.72996	NA	NA	NA	NA	NA	NA	1	1	1	0	3	-0.693525	-5.77104	-1.53579	8.27129	-1.88418	8.53462	NA	NA	0.48798	7.8782e-09	0.12459	1.32522e-16	0.0595402	1.40621e-17	NA	NA	0.830871	8.91221e-07	0.740754	1.00374e-13	0.621283	1.16417e-14	NA	NA
FCER1G	4.2836e-07	6.55977e-05	5.0559	3.137e-10	7.02948e-08	-6.29185	Adipose_Subcutaneous	1.56094e-12	1.94743e-09	-7.06896	4.0886e-17	4.05998e-14	-8.41033	Lung	5.80243e-14	3.63393e-11	-7.51247	2.54755e-18	1.65602e-15	-8.72996	NA	NA	NA	NA	NA	NA	1	1	1	0	3	-0.693525	-5.77104	-1.53579	8.27129	-1.88418	8.53462	NA	NA	0.48798	7.8782e-09	0.12459	1.32522e-16	0.0595402	1.40621e-17	NA	NA	0.830871	8.91221e-07	0.740754	1.00374e-13	0.608074	8.85461e-15	NA	NA
FCER1G	4.2836e-07	6.55977e-05	5.0559	3.137e-10	7.02948e-08	-6.29185	Adipose_Subcutaneous	1.56094e-12	1.94743e-09	-7.06896	4.0886e-17	4.05998e-14	-8.41033	Minor_Salivary_Gland	5.80243e-14	3.53935e-11	-7.51247	2.54755e-18	2.18753e-15	-8.72996	NA	NA	NA	NA	NA	NA	1	1	1	0	3	-0.693525	-5.77104	-1.53579	8.27129	-1.88418	8.53462	NA	NA	0.48798	7.8782e-09	0.12459	1.32522e-16	0.0595402	1.40621e-17	NA	NA	0.830871	8.91221e-07	0.740754	1.00374e-13	0.619559	1.05783e-14	NA	NA
FCER1G	4.2836e-07	6.55977e-05	5.0559	3.137e-10	7.02948e-08	-6.29185	Adipose_Subcutaneous	1.56094e-12	1.94743e-09	-7.06896	4.0886e-17	4.05998e-14	-8.41033	Nerve_Tibial	1.50642e-13	8.218e-11	7.38659	2.15308e-17	1.41729e-14	8.48522	NA	NA	NA	NA	NA	NA	1	1	1	0	3	-0.693525	-5.77104	-1.53579	8.27129	2.03925	-8.25457	NA	NA	0.48798	7.8782e-09	0.12459	1.32522e-16	0.0414249	1.52454e-16	NA	NA	0.830871	8.91221e-07	0.740754	1.00374e-13	0.57536	8.65246e-14	NA	NA
FCER1G	4.2836e-07	6.55977e-05	5.0559	3.137e-10	7.02948e-08	-6.29185	Adipose_Subcutaneous	1.56094e-12	1.94743e-09	-7.06896	4.0886e-17	4.05998e-14	-8.41033	Ovary	5.80243e-14	3.75466e-11	-7.51247	2.54755e-18	2.55823e-15	-8.72996	NA	NA	NA	NA	NA	NA	1	1	1	0	3	-0.693525	-5.77104	-1.53579	8.27129	-1.88418	8.53462	NA	NA	0.48798	7.8782e-09	0.12459	1.32522e-16	0.0595402	1.40621e-17	NA	NA	0.830871	8.91221e-07	0.740754	1.00374e-13	0.627953	1.04004e-14	NA	NA
FCER1G	4.2836e-07	6.55977e-05	5.0559	3.137e-10	7.02948e-08	-6.29185	Adipose_Subcutaneous	1.56094e-12	1.94743e-09	-7.06896	4.0886e-17	4.05998e-14	-8.41033	Pancreas	5.80243e-14	3.49992e-11	-7.51247	2.54755e-18	1.94202e-15	-8.72996	NA	NA	NA	NA	NA	NA	1	1	1	0	3	-0.693525	-5.77104	-1.53579	8.27129	-1.88418	8.53462	NA	NA	0.48798	7.8782e-09	0.12459	1.32522e-16	0.0595402	1.40621e-17	NA	NA	0.830871	8.91221e-07	0.740754	1.00374e-13	0.621184	9.38294e-15	NA	NA
FCER1G	4.2836e-07	6.55977e-05	5.0559	3.137e-10	7.02948e-08	-6.29185	Adipose_Subcutaneous	1.56094e-12	1.94743e-09	-7.06896	4.0886e-17	4.05998e-14	-8.41033	Pituitary	5.80243e-14	4.3193e-11	-7.51247	2.54755e-18	2.00602e-15	-8.72996	NA	NA	NA	NA	NA	NA	1	1	1	0	3	-0.693525	-5.77104	-1.53579	8.27129	-1.88418	8.53462	NA	NA	0.48798	7.8782e-09	0.12459	1.32522e-16	0.0595402	1.40621e-17	NA	NA	0.830871	8.91221e-07	0.740754	1.00374e-13	0.635553	9.41458e-15	NA	NA
FCER1G	4.2836e-07	6.55977e-05	5.0559	3.137e-10	7.02948e-08	-6.29185	Adipose_Subcutaneous	1.56094e-12	1.94743e-09	-7.06896	4.0886e-17	4.05998e-14	-8.41033	Prostate	1.50642e-13	8.91091e-11	7.38659	2.15308e-17	1.44638e-14	8.48522	NA	NA	NA	NA	NA	NA	1	1	1	0	3	-0.693525	-5.77104	-1.53579	8.27129	2.03925	-8.25457	NA	NA	0.48798	7.8782e-09	0.12459	1.32522e-16	0.0414249	1.52454e-16	NA	NA	0.830871	8.91221e-07	0.740754	1.00374e-13	0.589851	8.90657e-14	NA	NA
FCER1G	4.2836e-07	6.55977e-05	5.0559	3.137e-10	7.02948e-08	-6.29185	Adipose_Subcutaneous	1.56094e-12	1.94743e-09	-7.06896	4.0886e-17	4.05998e-14	-8.41033	Skin_Sun_Exposed_Lower_leg	1.50642e-13	9.01621e-11	7.38659	2.15308e-17	1.36764e-14	8.48522	NA	NA	NA	NA	NA	NA	1	1	1	0	3	-0.693525	-5.77104	-1.53579	8.27129	2.03925	-8.25457	NA	NA	0.48798	7.8782e-09	0.12459	1.32522e-16	0.0414249	1.52454e-16	NA	NA	0.830871	8.91221e-07	0.740754	1.00374e-13	0.593158	8.29643e-14	NA	NA
FCER1G	4.2836e-07	6.55977e-05	5.0559	3.137e-10	7.02948e-08	-6.29185	Adipose_Subcutaneous	1.56094e-12	1.94743e-09	-7.06896	4.0886e-17	4.05998e-14	-8.41033	Spleen	1.50642e-13	9.40007e-11	7.38659	2.15308e-17	1.54615e-14	8.48522	NA	NA	NA	NA	NA	NA	1	1	1	0	3	-0.693525	-5.77104	-1.53579	8.27129	2.03925	-8.25457	NA	NA	0.48798	7.8782e-09	0.12459	1.32522e-16	0.0414249	1.52454e-16	NA	NA	0.830871	8.91221e-07	0.740754	1.00374e-13	0.584308	8.99132e-14	NA	NA
FCER1G	4.2836e-07	6.55977e-05	5.0559	3.137e-10	7.02948e-08	-6.29185	Adipose_Subcutaneous	1.56094e-12	1.94743e-09	-7.06896	4.0886e-17	4.05998e-14	-8.41033	Testis	1.50642e-13	1.17532e-10	7.38659	2.15308e-17	2.05999e-14	8.48522	NA	NA	NA	NA	NA	NA	1	1	1	0	3	-0.693525	-5.77104	-1.53579	8.27129	2.03925	-8.25457	NA	NA	0.48798	7.8782e-09	0.12459	1.32522e-16	0.0414249	1.52454e-16	NA	NA	0.830871	8.91221e-07	0.740754	1.00374e-13	0.599373	1.09444e-13	NA	NA
FCER1G	4.2836e-07	6.55977e-05	5.0559	3.137e-10	7.02948e-08	-6.29185	Adipose_Subcutaneous	1.56094e-12	1.94743e-09	-7.06896	4.0886e-17	4.05998e-14	-8.41033	Thyroid	5.80243e-14	3.52726e-11	-7.51247	2.54755e-18	1.73656e-15	-8.72996	NA	NA	NA	NA	NA	NA	1	1	1	0	3	-0.693525	-5.77104	-1.53579	8.27129	-1.88418	8.53462	NA	NA	0.48798	7.8782e-09	0.12459	1.32522e-16	0.0595402	1.40621e-17	NA	NA	0.830871	8.91221e-07	0.740754	1.00374e-13	0.626345	8.60959e-15	NA	NA
FCER1G	4.2836e-07	6.55977e-05	5.0559	3.137e-10	7.02948e-08	-6.29185	Adipose_Subcutaneous	1.56094e-12	1.94743e-09	-7.06896	4.0886e-17	4.05998e-14	-8.41033	Uterus	5.80243e-14	3.68113e-11	-7.51247	2.54755e-18	2.27979e-15	-8.72996	NA	NA	NA	NA	NA	NA	1	1	1	0	3	-0.693525	-5.77104	-1.53579	8.27129	-1.88418	8.53462	NA	NA	0.48798	7.8782e-09	0.12459	1.32522e-16	0.0595402	1.40621e-17	NA	NA	0.830871	8.91221e-07	0.740754	1.00374e-13	0.627532	9.94976e-15	NA	NA
FCER1G	4.2836e-07	6.55977e-05	5.0559	3.137e-10	7.02948e-08	-6.29185	Adipose_Subcutaneous	1.56094e-12	1.94743e-09	-7.06896	4.0886e-17	4.05998e-14	-8.41033	Whole_Blood	1.50642e-13	9.58708e-11	7.38659	2.15308e-17	1.4874e-14	8.48522	NA	NA	NA	NA	NA	NA	1	1	1	0	3	-0.693525	-5.77104	-1.53579	8.27129	2.03925	-8.25457	NA	NA	0.48798	7.8782e-09	0.12459	1.32522e-16	0.0414249	1.52454e-16	NA	NA	0.830871	8.91221e-07	0.740754	1.00374e-13	0.609909	8.89637e-14	NA	NA
FCER1G	4.2836e-07	6.55977e-05	5.0559	3.137e-10	7.02948e-08	-6.29185	Adipose_Subcutaneous	1.56094e-12	1.94743e-09	-7.06896	4.0886e-17	4.05998e-14	-8.41033	smultixcan	5.80243e-14	4.12567e-11	-6.14656	2.54755e-18	1.70708e-15	-7.1427	NA	NA	NA	NA	NA	NA	1	1	1	0	3	-0.693525	-5.77104	-1.53579	8.27129	-1.5416	6.98287	NA	NA	0.48798	7.8782e-09	0.12459	1.32522e-16	0.0595402	1.40621e-17	NA	NA	0.830871	8.91221e-07	0.740754	1.00374e-13	0.610219	8.94622e-15	NA	NA
FCER1G	4.2836e-07	6.55977e-05	5.0559	3.137e-10	7.02948e-08	-6.29185	Adipose_Visceral_Omentum	1.30087e-08	5.32576e-06	-5.68595	5.65627e-12	2.23926e-09	-6.88805	Adipose_Subcutaneous	5.80243e-14	3.53529e-11	-7.51247	2.54755e-18	1.69128e-15	-8.72996	NA	NA	NA	NA	NA	NA	1	1	1	0	3	-0.693525	-5.77104	-1.06926	6.80925	-1.88418	8.53462	NA	NA	0.48798	7.8782e-09	0.284954	9.81108e-12	0.0595402	1.40621e-17	NA	NA	0.830871	8.91221e-07	0.867622	3.55918e-09	0.622614	9.08678e-15	NA	NA
FCER1G	4.2836e-07	6.55977e-05	5.0559	3.137e-10	7.02948e-08	-6.29185	Adipose_Visceral_Omentum	1.30087e-08	5.32576e-06	-5.68595	5.65627e-12	2.23926e-09	-6.88805	Adipose_Visceral_Omentum	5.80243e-14	3.28707e-11	-7.51247	2.54755e-18	1.58933e-15	-8.72996	NA	NA	NA	NA	NA	NA	1	1	1	0	3	-0.693525	-5.77104	-1.06926	6.80925	-1.88418	8.53462	NA	NA	0.48798	7.8782e-09	0.284954	9.81108e-12	0.0595402	1.40621e-17	NA	NA	0.830871	8.91221e-07	0.867622	3.55918e-09	0.624255	8.15849e-15	NA	NA
FCER1G	4.2836e-07	6.55977e-05	5.0559	3.137e-10	7.02948e-08	-6.29185	Adipose_Visceral_Omentum	1.30087e-08	5.32576e-06	-5.68595	5.65627e-12	2.23926e-09	-6.88805	Adrenal_Gland	1.50642e-13	9.65476e-11	7.38659	2.15308e-17	2.04775e-14	8.48522	NA	NA	NA	NA	NA	NA	1	1	1	0	3	-0.693525	-5.77104	-1.06926	6.80925	2.03925	-8.25457	NA	NA	0.48798	7.8782e-09	0.284954	9.81108e-12	0.0414249	1.52454e-16	NA	NA	0.830871	8.91221e-07	0.867622	3.55918e-09	0.586681	7.95725e-14	NA	NA
FCER1G	4.2836e-07	6.55977e-05	5.0559	3.137e-10	7.02948e-08	-6.29185	Adipose_Visceral_Omentum	1.30087e-08	5.32576e-06	-5.68595	5.65627e-12	2.23926e-09	-6.88805	Artery_Aorta	5.80243e-14	3.48965e-11	-7.51247	2.54755e-18	1.68393e-15	-8.72996	NA	NA	NA	NA	NA	NA	1	1	1	0	3	-0.693525	-5.77104	-1.06926	6.80925	-1.88418	8.53462	NA	NA	0.48798	7.8782e-09	0.284954	9.81108e-12	0.0595402	1.40621e-17	NA	NA	0.830871	8.91221e-07	0.867622	3.55918e-09	0.622987	8.99385e-15	NA	NA
FCER1G	4.2836e-07	6.55977e-05	5.0559	3.137e-10	7.02948e-08	-6.29185	Adipose_Visceral_Omentum	1.30087e-08	5.32576e-06	-5.68595	5.65627e-12	2.23926e-09	-6.88805	Artery_Coronary	5.80243e-14	3.68454e-11	-7.51247	2.54755e-18	2.02476e-15	-8.72996	NA	NA	NA	NA	NA	NA	1	1	1	0	3	-0.693525	-5.77104	-1.06926	6.80925	-1.88418	8.53462	NA	NA	0.48798	7.8782e-09	0.284954	9.81108e-12	0.0595402	1.40621e-17	NA	NA	0.830871	8.91221e-07	0.867622	3.55918e-09	0.615148	9.92129e-15	NA	NA
FCER1G	4.2836e-07	6.55977e-05	5.0559	3.137e-10	7.02948e-08	-6.29185	Adipose_Visceral_Omentum	1.30087e-08	5.32576e-06	-5.68595	5.65627e-12	2.23926e-09	-6.88805	Brain_Caudate_basal_ganglia	5.80243e-14	4.65451e-11	-7.51247	2.54755e-18	2.02834e-15	-8.72996	NA	NA	NA	NA	NA	NA	1	1	1	0	3	-0.693525	-5.77104	-1.06926	6.80925	-1.88418	8.53462	NA	NA	0.48798	7.8782e-09	0.284954	9.81108e-12	0.0595402	1.40621e-17	NA	NA	0.830871	8.91221e-07	0.867622	3.55918e-09	0.648215	9.81457e-15	NA	NA
FCER1G	4.2836e-07	6.55977e-05	5.0559	3.137e-10	7.02948e-08	-6.29185	Adipose_Visceral_Omentum	1.30087e-08	5.32576e-06	-5.68595	5.65627e-12	2.23926e-09	-6.88805	Brain_Cerebellar_Hemisphere	5.80243e-14	3.6954e-11	7.51247	2.54755e-18	1.63687e-15	8.72996	NA	NA	NA	NA	NA	NA	1	1	1	0	3	-0.693525	-5.77104	-1.06926	6.80925	1.88418	-8.53462	NA	NA	0.48798	7.8782e-09	0.284954	9.81108e-12	0.0595402	1.40621e-17	NA	NA	0.830871	8.91221e-07	0.867622	3.55918e-09	0.628046	8.77785e-15	NA	NA
FCER1G	4.2836e-07	6.55977e-05	5.0559	3.137e-10	7.02948e-08	-6.29185	Adipose_Visceral_Omentum	1.30087e-08	5.32576e-06	-5.68595	5.65627e-12	2.23926e-09	-6.88805	Brain_Cortex	5.80243e-14	4.79661e-11	-7.51247	2.54755e-18	2.06898e-15	-8.72996	NA	NA	NA	NA	NA	NA	1	1	1	0	3	-0.693525	-5.77104	-1.06926	6.80925	-1.88418	8.53462	NA	NA	0.48798	7.8782e-09	0.284954	9.81108e-12	0.0595402	1.40621e-17	NA	NA	0.830871	8.91221e-07	0.867622	3.55918e-09	0.625233	1.07798e-14	NA	NA
FCER1G	4.2836e-07	6.55977e-05	5.0559	3.137e-10	7.02948e-08	-6.29185	Adipose_Visceral_Omentum	1.30087e-08	5.32576e-06	-5.68595	5.65627e-12	2.23926e-09	-6.88805	Brain_Frontal_Cortex_BA9	5.80243e-14	4.33586e-11	-7.51247	2.54755e-18	1.80551e-15	-8.72996	NA	NA	NA	NA	NA	NA	1	1	1	0	3	-0.693525	-5.77104	-1.06926	6.80925	-1.88418	8.53462	NA	NA	0.48798	7.8782e-09	0.284954	9.81108e-12	0.0595402	1.40621e-17	NA	NA	0.830871	8.91221e-07	0.867622	3.55918e-09	0.63448	9.48622e-15	NA	NA
FCER1G	4.2836e-07	6.55977e-05	5.0559	3.137e-10	7.02948e-08	-6.29185	Adipose_Visceral_Omentum	1.30087e-08	5.32576e-06	-5.68595	5.65627e-12	2.23926e-09	-6.88805	Brain_Hippocampus	5.80243e-14	6.94789e-11	-7.51247	2.54755e-18	4.03393e-15	-8.72996	NA	NA	NA	NA	NA	NA	1	1	1	0	3	-0.693525	-5.77104	-1.06926	6.80925	-1.88418	8.53462	NA	NA	0.48798	7.8782e-09	0.284954	9.81108e-12	0.0595402	1.40621e-17	NA	NA	0.830871	8.91221e-07	0.867622	3.55918e-09	0.655724	1.57325e-14	NA	NA
FCER1G	4.2836e-07	6.55977e-05	5.0559	3.137e-10	7.02948e-08	-6.29185	Adipose_Visceral_Omentum	1.30087e-08	5.32576e-06	-5.68595	5.65627e-12	2.23926e-09	-6.88805	Brain_Hypothalamus	5.80243e-14	6.90825e-11	-7.51247	2.54755e-18	3.09209e-15	-8.72996	NA	NA	NA	NA	NA	NA	1	1	1	0	3	-0.693525	-5.77104	-1.06926	6.80925	-1.88418	8.53462	NA	NA	0.48798	7.8782e-09	0.284954	9.81108e-12	0.0595402	1.40621e-17	NA	NA	0.830871	8.91221e-07	0.867622	3.55918e-09	0.649395	1.4473e-14	NA	NA
FCER1G	4.2836e-07	6.55977e-05	5.0559	3.137e-10	7.02948e-08	-6.29185	Adipose_Visceral_Omentum	1.30087e-08	5.32576e-06	-5.68595	5.65627e-12	2.23926e-09	-6.88805	Brain_Nucleus_accumbens_basal_ganglia	1.50642e-13	1.00002e-10	7.38659	2.15308e-17	1.96838e-14	8.48522	NA	NA	NA	NA	NA	NA	1	1	1	0	3	-0.693525	-5.77104	-1.06926	6.80925	2.03925	-8.25457	NA	NA	0.48798	7.8782e-09	0.284954	9.81108e-12	0.0414249	1.52454e-16	NA	NA	0.830871	8.91221e-07	0.867622	3.55918e-09	0.590689	1.0024e-13	NA	NA
FCER1G	4.2836e-07	6.55977e-05	5.0559	3.137e-10	7.02948e-08	-6.29185	Adipose_Visceral_Omentum	1.30087e-08	5.32576e-06	-5.68595	5.65627e-12	2.23926e-09	-6.88805	Brain_Substantia_nigra	5.80243e-14	5.31227e-11	-7.51247	2.54755e-18	3.43549e-15	-8.72996	NA	NA	NA	NA	NA	NA	1	1	1	0	3	-0.693525	-5.77104	-1.06926	6.80925	-1.88418	8.53462	NA	NA	0.48798	7.8782e-09	0.284954	9.81108e-12	0.0595402	1.40621e-17	NA	NA	0.830871	8.91221e-07	0.867622	3.55918e-09	0.643913	1.27747e-14	NA	NA
FCER1G	4.2836e-07	6.55977e-05	5.0559	3.137e-10	7.02948e-08	-6.29185	Adipose_Visceral_Omentum	1.30087e-08	5.32576e-06	-5.68595	5.65627e-12	2.23926e-09	-6.88805	Breast_Mammary_Tissue	9.8717e-06	0.00158958	4.41996	1.65889e-07	2.3925e-05	5.23399	NA	NA	NA	NA	NA	NA	1	1	1	0	3	-0.693525	-5.77104	-1.06926	6.80925	1.06139	-5.12454	NA	NA	0.48798	7.8782e-09	0.284954	9.81108e-12	0.288515	2.98265e-07	NA	NA	0.830871	8.91221e-07	0.867622	3.55918e-09	0.843511	3.51614e-05	NA	NA
FCER1G	4.2836e-07	6.55977e-05	5.0559	3.137e-10	7.02948e-08	-6.29185	Adipose_Visceral_Omentum	1.30087e-08	5.32576e-06	-5.68595	5.65627e-12	2.23926e-09	-6.88805	Cells_EBV-transformed_lymphocytes	5.80243e-14	3.76321e-11	-7.51247	2.54755e-18	2.03176e-15	-8.72996	NA	NA	NA	NA	NA	NA	1	1	1	0	3	-0.693525	-5.77104	-1.06926	6.80925	-1.88418	8.53462	NA	NA	0.48798	7.8782e-09	0.284954	9.81108e-12	0.0595402	1.40621e-17	NA	NA	0.830871	8.91221e-07	0.867622	3.55918e-09	0.637267	9.51613e-15	NA	NA
FCER1G	4.2836e-07	6.55977e-05	5.0559	3.137e-10	7.02948e-08	-6.29185	Adipose_Visceral_Omentum	1.30087e-08	5.32576e-06	-5.68595	5.65627e-12	2.23926e-09	-6.88805	Colon_Transverse	5.80243e-14	3.48146e-11	-7.51247	2.54755e-18	1.95936e-15	-8.72996	NA	NA	NA	NA	NA	NA	1	1	1	0	3	-0.693525	-5.77104	-1.06926	6.80925	-1.88418	8.53462	NA	NA	0.48798	7.8782e-09	0.284954	9.81108e-12	0.0595402	1.40621e-17	NA	NA	0.830871	8.91221e-07	0.867622	3.55918e-09	0.63617	9.1325e-15	NA	NA
FCER1G	4.2836e-07	6.55977e-05	5.0559	3.137e-10	7.02948e-08	-6.29185	Adipose_Visceral_Omentum	1.30087e-08	5.32576e-06	-5.68595	5.65627e-12	2.23926e-09	-6.88805	Esophagus_Gastroesophageal_Junction	1.50642e-13	8.06507e-11	7.38659	2.15308e-17	1.40759e-14	8.48522	NA	NA	NA	NA	NA	NA	1	1	1	0	3	-0.693525	-5.77104	-1.06926	6.80925	2.03925	-8.25457	NA	NA	0.48798	7.8782e-09	0.284954	9.81108e-12	0.0414249	1.52454e-16	NA	NA	0.830871	8.91221e-07	0.867622	3.55918e-09	0.582817	7.35441e-14	NA	NA
FCER1G	4.2836e-07	6.55977e-05	5.0559	3.137e-10	7.02948e-08	-6.29185	Adipose_Visceral_Omentum	1.30087e-08	5.32576e-06	-5.68595	5.65627e-12	2.23926e-09	-6.88805	Esophagus_Mucosa	5.80243e-14	2.96135e-11	-7.51247	2.54755e-18	1.57916e-15	-8.72996	NA	NA	NA	NA	NA	NA	1	1	1	0	3	-0.693525	-5.77104	-1.06926	6.80925	-1.88418	8.53462	NA	NA	0.48798	7.8782e-09	0.284954	9.81108e-12	0.0595402	1.40621e-17	NA	NA	0.830871	8.91221e-07	0.867622	3.55918e-09	0.626396	8.2328e-15	NA	NA
FCER1G	4.2836e-07	6.55977e-05	5.0559	3.137e-10	7.02948e-08	-6.29185	Adipose_Visceral_Omentum	1.30087e-08	5.32576e-06	-5.68595	5.65627e-12	2.23926e-09	-6.88805	Heart_Left_Ventricle	5.80243e-14	3.29027e-11	-7.51247	2.54755e-18	1.67524e-15	-8.72996	NA	NA	NA	NA	NA	NA	1	1	1	0	3	-0.693525	-5.77104	-1.06926	6.80925	-1.88418	8.53462	NA	NA	0.48798	7.8782e-09	0.284954	9.81108e-12	0.0595402	1.40621e-17	NA	NA	0.830871	8.91221e-07	0.867622	3.55918e-09	0.623025	7.35512e-15	NA	NA
FCER1G	4.2836e-07	6.55977e-05	5.0559	3.137e-10	7.02948e-08	-6.29185	Adipose_Visceral_Omentum	1.30087e-08	5.32576e-06	-5.68595	5.65627e-12	2.23926e-09	-6.88805	Liver	5.80243e-14	5.00396e-11	-7.51247	2.54755e-18	2.42683e-15	-8.72996	NA	NA	NA	NA	NA	NA	1	1	1	0	3	-0.693525	-5.77104	-1.06926	6.80925	-1.88418	8.53462	NA	NA	0.48798	7.8782e-09	0.284954	9.81108e-12	0.0595402	1.40621e-17	NA	NA	0.830871	8.91221e-07	0.867622	3.55918e-09	0.621283	1.16417e-14	NA	NA
FCER1G	4.2836e-07	6.55977e-05	5.0559	3.137e-10	7.02948e-08	-6.29185	Adipose_Visceral_Omentum	1.30087e-08	5.32576e-06	-5.68595	5.65627e-12	2.23926e-09	-6.88805	Lung	5.80243e-14	3.63393e-11	-7.51247	2.54755e-18	1.65602e-15	-8.72996	NA	NA	NA	NA	NA	NA	1	1	1	0	3	-0.693525	-5.77104	-1.06926	6.80925	-1.88418	8.53462	NA	NA	0.48798	7.8782e-09	0.284954	9.81108e-12	0.0595402	1.40621e-17	NA	NA	0.830871	8.91221e-07	0.867622	3.55918e-09	0.608074	8.85461e-15	NA	NA
FCER1G	4.2836e-07	6.55977e-05	5.0559	3.137e-10	7.02948e-08	-6.29185	Adipose_Visceral_Omentum	1.30087e-08	5.32576e-06	-5.68595	5.65627e-12	2.23926e-09	-6.88805	Minor_Salivary_Gland	5.80243e-14	3.53935e-11	-7.51247	2.54755e-18	2.18753e-15	-8.72996	NA	NA	NA	NA	NA	NA	1	1	1	0	3	-0.693525	-5.77104	-1.06926	6.80925	-1.88418	8.53462	NA	NA	0.48798	7.8782e-09	0.284954	9.81108e-12	0.0595402	1.40621e-17	NA	NA	0.830871	8.91221e-07	0.867622	3.55918e-09	0.619559	1.05783e-14	NA	NA
FCER1G	4.2836e-07	6.55977e-05	5.0559	3.137e-10	7.02948e-08	-6.29185	Adipose_Visceral_Omentum	1.30087e-08	5.32576e-06	-5.68595	5.65627e-12	2.23926e-09	-6.88805	Nerve_Tibial	1.50642e-13	8.218e-11	7.38659	2.15308e-17	1.41729e-14	8.48522	NA	NA	NA	NA	NA	NA	1	1	1	0	3	-0.693525	-5.77104	-1.06926	6.80925	2.03925	-8.25457	NA	NA	0.48798	7.8782e-09	0.284954	9.81108e-12	0.0414249	1.52454e-16	NA	NA	0.830871	8.91221e-07	0.867622	3.55918e-09	0.57536	8.65246e-14	NA	NA
FCER1G	4.2836e-07	6.55977e-05	5.0559	3.137e-10	7.02948e-08	-6.29185	Adipose_Visceral_Omentum	1.30087e-08	5.32576e-06	-5.68595	5.65627e-12	2.23926e-09	-6.88805	Ovary	5.80243e-14	3.75466e-11	-7.51247	2.54755e-18	2.55823e-15	-8.72996	NA	NA	NA	NA	NA	NA	1	1	1	0	3	-0.693525	-5.77104	-1.06926	6.80925	-1.88418	8.53462	NA	NA	0.48798	7.8782e-09	0.284954	9.81108e-12	0.0595402	1.40621e-17	NA	NA	0.830871	8.91221e-07	0.867622	3.55918e-09	0.627953	1.04004e-14	NA	NA
FCER1G	4.2836e-07	6.55977e-05	5.0559	3.137e-10	7.02948e-08	-6.29185	Adipose_Visceral_Omentum	1.30087e-08	5.32576e-06	-5.68595	5.65627e-12	2.23926e-09	-6.88805	Pancreas	5.80243e-14	3.49992e-11	-7.51247	2.54755e-18	1.94202e-15	-8.72996	NA	NA	NA	NA	NA	NA	1	1	1	0	3	-0.693525	-5.77104	-1.06926	6.80925	-1.88418	8.53462	NA	NA	0.48798	7.8782e-09	0.284954	9.81108e-12	0.0595402	1.40621e-17	NA	NA	0.830871	8.91221e-07	0.867622	3.55918e-09	0.621184	9.38294e-15	NA	NA
FCER1G	4.2836e-07	6.55977e-05	5.0559	3.137e-10	7.02948e-08	-6.29185	Adipose_Visceral_Omentum	1.30087e-08	5.32576e-06	-5.68595	5.65627e-12	2.23926e-09	-6.88805	Pituitary	5.80243e-14	4.3193e-11	-7.51247	2.54755e-18	2.00602e-15	-8.72996	NA	NA	NA	NA	NA	NA	1	1	1	0	3	-0.693525	-5.77104	-1.06926	6.80925	-1.88418	8.53462	NA	NA	0.48798	7.8782e-09	0.284954	9.81108e-12	0.0595402	1.40621e-17	NA	NA	0.830871	8.91221e-07	0.867622	3.55918e-09	0.635553	9.41458e-15	NA	NA
FCER1G	4.2836e-07	6.55977e-05	5.0559	3.137e-10	7.02948e-08	-6.29185	Adipose_Visceral_Omentum	1.30087e-08	5.32576e-06	-5.68595	5.65627e-12	2.23926e-09	-6.88805	Prostate	1.50642e-13	8.91091e-11	7.38659	2.15308e-17	1.44638e-14	8.48522	NA	NA	NA	NA	NA	NA	1	1	1	0	3	-0.693525	-5.77104	-1.06926	6.80925	2.03925	-8.25457	NA	NA	0.48798	7.8782e-09	0.284954	9.81108e-12	0.0414249	1.52454e-16	NA	NA	0.830871	8.91221e-07	0.867622	3.55918e-09	0.589851	8.90657e-14	NA	NA
FCER1G	4.2836e-07	6.55977e-05	5.0559	3.137e-10	7.02948e-08	-6.29185	Adipose_Visceral_Omentum	1.30087e-08	5.32576e-06	-5.68595	5.65627e-12	2.23926e-09	-6.88805	Skin_Sun_Exposed_Lower_leg	1.50642e-13	9.01621e-11	7.38659	2.15308e-17	1.36764e-14	8.48522	NA	NA	NA	NA	NA	NA	1	1	1	0	3	-0.693525	-5.77104	-1.06926	6.80925	2.03925	-8.25457	NA	NA	0.48798	7.8782e-09	0.284954	9.81108e-12	0.0414249	1.52454e-16	NA	NA	0.830871	8.91221e-07	0.867622	3.55918e-09	0.593158	8.29643e-14	NA	NA
FCER1G	4.2836e-07	6.55977e-05	5.0559	3.137e-10	7.02948e-08	-6.29185	Adipose_Visceral_Omentum	1.30087e-08	5.32576e-06	-5.68595	5.65627e-12	2.23926e-09	-6.88805	Spleen	1.50642e-13	9.40007e-11	7.38659	2.15308e-17	1.54615e-14	8.48522	NA	NA	NA	NA	NA	NA	1	1	1	0	3	-0.693525	-5.77104	-1.06926	6.80925	2.03925	-8.25457	NA	NA	0.48798	7.8782e-09	0.284954	9.81108e-12	0.0414249	1.52454e-16	NA	NA	0.830871	8.91221e-07	0.867622	3.55918e-09	0.584308	8.99132e-14	NA	NA
FCER1G	4.2836e-07	6.55977e-05	5.0559	3.137e-10	7.02948e-08	-6.29185	Adipose_Visceral_Omentum	1.30087e-08	5.32576e-06	-5.68595	5.65627e-12	2.23926e-09	-6.88805	Testis	1.50642e-13	1.17532e-10	7.38659	2.15308e-17	2.05999e-14	8.48522	NA	NA	NA	NA	NA	NA	1	1	1	0	3	-0.693525	-5.77104	-1.06926	6.80925	2.03925	-8.25457	NA	NA	0.48798	7.8782e-09	0.284954	9.81108e-12	0.0414249	1.52454e-16	NA	NA	0.830871	8.91221e-07	0.867622	3.55918e-09	0.599373	1.09444e-13	NA	NA
FCER1G	4.2836e-07	6.55977e-05	5.0559	3.137e-10	7.02948e-08	-6.29185	Adipose_Visceral_Omentum	1.30087e-08	5.32576e-06	-5.68595	5.65627e-12	2.23926e-09	-6.88805	Thyroid	5.80243e-14	3.52726e-11	-7.51247	2.54755e-18	1.73656e-15	-8.72996	NA	NA	NA	NA	NA	NA	1	1	1	0	3	-0.693525	-5.77104	-1.06926	6.80925	-1.88418	8.53462	NA	NA	0.48798	7.8782e-09	0.284954	9.81108e-12	0.0595402	1.40621e-17	NA	NA	0.830871	8.91221e-07	0.867622	3.55918e-09	0.626345	8.60959e-15	NA	NA
FCER1G	4.2836e-07	6.55977e-05	5.0559	3.137e-10	7.02948e-08	-6.29185	Adipose_Visceral_Omentum	1.30087e-08	5.32576e-06	-5.68595	5.65627e-12	2.23926e-09	-6.88805	Uterus	5.80243e-14	3.68113e-11	-7.51247	2.54755e-18	2.27979e-15	-8.72996	NA	NA	NA	NA	NA	NA	1	1	1	0	3	-0.693525	-5.77104	-1.06926	6.80925	-1.88418	8.53462	NA	NA	0.48798	7.8782e-09	0.284954	9.81108e-12	0.0595402	1.40621e-17	NA	NA	0.830871	8.91221e-07	0.867622	3.55918e-09	0.627532	9.94976e-15	NA	NA
FCER1G	4.2836e-07	6.55977e-05	5.0559	3.137e-10	7.02948e-08	-6.29185	Adipose_Visceral_Omentum	1.30087e-08	5.32576e-06	-5.68595	5.65627e-12	2.23926e-09	-6.88805	Whole_Blood	1.50642e-13	9.58708e-11	7.38659	2.15308e-17	1.4874e-14	8.48522	NA	NA	NA	NA	NA	NA	1	1	1	0	3	-0.693525	-5.77104	-1.06926	6.80925	2.03925	-8.25457	NA	NA	0.48798	7.8782e-09	0.284954	9.81108e-12	0.0414249	1.52454e-16	NA	NA	0.830871	8.91221e-07	0.867622	3.55918e-09	0.609909	8.89637e-14	NA	NA
FCER1G	4.2836e-07	6.55977e-05	5.0559	3.137e-10	7.02948e-08	-6.29185	Adipose_Visceral_Omentum	1.30087e-08	5.32576e-06	-5.68595	5.65627e-12	2.23926e-09	-6.88805	smultixcan	5.80243e-14	4.12567e-11	-6.14656	2.54755e-18	1.70708e-15	-7.1427	NA	NA	NA	NA	NA	NA	1	1	1	0	3	-0.693525	-5.77104	-1.06926	6.80925	-1.5416	6.98287	NA	NA	0.48798	7.8782e-09	0.284954	9.81108e-12	0.0595402	1.40621e-17	NA	NA	0.830871	8.91221e-07	0.867622	3.55918e-09	0.610219	8.94622e-15	NA	NA
FCER1G	4.2836e-07	6.55977e-05	5.0559	3.137e-10	7.02948e-08	-6.29185	Adrenal_Gland	5.80243e-14	5.91742e-11	-7.51247	2.54755e-18	2.03634e-15	-8.72996	Adipose_Subcutaneous	5.80243e-14	3.53529e-11	-7.51247	2.54755e-18	1.69128e-15	-8.72996	NA	NA	NA	NA	NA	NA	1	1	1	0	3	-0.693525	-5.77104	-1.88418	8.53462	-1.88418	8.53462	NA	NA	0.48798	7.8782e-09	0.0595402	1.40621e-17	0.0595402	1.40621e-17	NA	NA	0.830871	8.91221e-07	0.657611	1.25823e-14	0.622614	9.08678e-15	NA	NA
FCER1G	4.2836e-07	6.55977e-05	5.0559	3.137e-10	7.02948e-08	-6.29185	Adrenal_Gland	5.80243e-14	5.91742e-11	-7.51247	2.54755e-18	2.03634e-15	-8.72996	Adipose_Visceral_Omentum	5.80243e-14	3.28707e-11	-7.51247	2.54755e-18	1.58933e-15	-8.72996	NA	NA	NA	NA	NA	NA	1	1	1	0	3	-0.693525	-5.77104	-1.88418	8.53462	-1.88418	8.53462	NA	NA	0.48798	7.8782e-09	0.0595402	1.40621e-17	0.0595402	1.40621e-17	NA	NA	0.830871	8.91221e-07	0.657611	1.25823e-14	0.624255	8.15849e-15	NA	NA
FCER1G	4.2836e-07	6.55977e-05	5.0559	3.137e-10	7.02948e-08	-6.29185	Adrenal_Gland	5.80243e-14	5.91742e-11	-7.51247	2.54755e-18	2.03634e-15	-8.72996	Adrenal_Gland	1.50642e-13	9.65476e-11	7.38659	2.15308e-17	2.04775e-14	8.48522	NA	NA	NA	NA	NA	NA	1	1	1	0	3	-0.693525	-5.77104	-1.88418	8.53462	2.03925	-8.25457	NA	NA	0.48798	7.8782e-09	0.0595402	1.40621e-17	0.0414249	1.52454e-16	NA	NA	0.830871	8.91221e-07	0.657611	1.25823e-14	0.586681	7.95725e-14	NA	NA
FCER1G	4.2836e-07	6.55977e-05	5.0559	3.137e-10	7.02948e-08	-6.29185	Adrenal_Gland	5.80243e-14	5.91742e-11	-7.51247	2.54755e-18	2.03634e-15	-8.72996	Artery_Aorta	5.80243e-14	3.48965e-11	-7.51247	2.54755e-18	1.68393e-15	-8.72996	NA	NA	NA	NA	NA	NA	1	1	1	0	3	-0.693525	-5.77104	-1.88418	8.53462	-1.88418	8.53462	NA	NA	0.48798	7.8782e-09	0.0595402	1.40621e-17	0.0595402	1.40621e-17	NA	NA	0.830871	8.91221e-07	0.657611	1.25823e-14	0.622987	8.99385e-15	NA	NA
FCER1G	4.2836e-07	6.55977e-05	5.0559	3.137e-10	7.02948e-08	-6.29185	Adrenal_Gland	5.80243e-14	5.91742e-11	-7.51247	2.54755e-18	2.03634e-15	-8.72996	Artery_Coronary	5.80243e-14	3.68454e-11	-7.51247	2.54755e-18	2.02476e-15	-8.72996	NA	NA	NA	NA	NA	NA	1	1	1	0	3	-0.693525	-5.77104	-1.88418	8.53462	-1.88418	8.53462	NA	NA	0.48798	7.8782e-09	0.0595402	1.40621e-17	0.0595402	1.40621e-17	NA	NA	0.830871	8.91221e-07	0.657611	1.25823e-14	0.615148	9.92129e-15	NA	NA
FCER1G	4.2836e-07	6.55977e-05	5.0559	3.137e-10	7.02948e-08	-6.29185	Adrenal_Gland	5.80243e-14	5.91742e-11	-7.51247	2.54755e-18	2.03634e-15	-8.72996	Brain_Caudate_basal_ganglia	5.80243e-14	4.65451e-11	-7.51247	2.54755e-18	2.02834e-15	-8.72996	NA	NA	NA	NA	NA	NA	1	1	1	0	3	-0.693525	-5.77104	-1.88418	8.53462	-1.88418	8.53462	NA	NA	0.48798	7.8782e-09	0.0595402	1.40621e-17	0.0595402	1.40621e-17	NA	NA	0.830871	8.91221e-07	0.657611	1.25823e-14	0.648215	9.81457e-15	NA	NA
FCER1G	4.2836e-07	6.55977e-05	5.0559	3.137e-10	7.02948e-08	-6.29185	Adrenal_Gland	5.80243e-14	5.91742e-11	-7.51247	2.54755e-18	2.03634e-15	-8.72996	Brain_Cerebellar_Hemisphere	5.80243e-14	3.6954e-11	7.51247	2.54755e-18	1.63687e-15	8.72996	NA	NA	NA	NA	NA	NA	1	1	1	0	3	-0.693525	-5.77104	-1.88418	8.53462	1.88418	-8.53462	NA	NA	0.48798	7.8782e-09	0.0595402	1.40621e-17	0.0595402	1.40621e-17	NA	NA	0.830871	8.91221e-07	0.657611	1.25823e-14	0.628046	8.77785e-15	NA	NA
FCER1G	4.2836e-07	6.55977e-05	5.0559	3.137e-10	7.02948e-08	-6.29185	Adrenal_Gland	5.80243e-14	5.91742e-11	-7.51247	2.54755e-18	2.03634e-15	-8.72996	Brain_Cortex	5.80243e-14	4.79661e-11	-7.51247	2.54755e-18	2.06898e-15	-8.72996	NA	NA	NA	NA	NA	NA	1	1	1	0	3	-0.693525	-5.77104	-1.88418	8.53462	-1.88418	8.53462	NA	NA	0.48798	7.8782e-09	0.0595402	1.40621e-17	0.0595402	1.40621e-17	NA	NA	0.830871	8.91221e-07	0.657611	1.25823e-14	0.625233	1.07798e-14	NA	NA
FCER1G	4.2836e-07	6.55977e-05	5.0559	3.137e-10	7.02948e-08	-6.29185	Adrenal_Gland	5.80243e-14	5.91742e-11	-7.51247	2.54755e-18	2.03634e-15	-8.72996	Brain_Frontal_Cortex_BA9	5.80243e-14	4.33586e-11	-7.51247	2.54755e-18	1.80551e-15	-8.72996	NA	NA	NA	NA	NA	NA	1	1	1	0	3	-0.693525	-5.77104	-1.88418	8.53462	-1.88418	8.53462	NA	NA	0.48798	7.8782e-09	0.0595402	1.40621e-17	0.0595402	1.40621e-17	NA	NA	0.830871	8.91221e-07	0.657611	1.25823e-14	0.63448	9.48622e-15	NA	NA
FCER1G	4.2836e-07	6.55977e-05	5.0559	3.137e-10	7.02948e-08	-6.29185	Adrenal_Gland	5.80243e-14	5.91742e-11	-7.51247	2.54755e-18	2.03634e-15	-8.72996	Brain_Hippocampus	5.80243e-14	6.94789e-11	-7.51247	2.54755e-18	4.03393e-15	-8.72996	NA	NA	NA	NA	NA	NA	1	1	1	0	3	-0.693525	-5.77104	-1.88418	8.53462	-1.88418	8.53462	NA	NA	0.48798	7.8782e-09	0.0595402	1.40621e-17	0.0595402	1.40621e-17	NA	NA	0.830871	8.91221e-07	0.657611	1.25823e-14	0.655724	1.57325e-14	NA	NA
FCER1G	4.2836e-07	6.55977e-05	5.0559	3.137e-10	7.02948e-08	-6.29185	Adrenal_Gland	5.80243e-14	5.91742e-11	-7.51247	2.54755e-18	2.03634e-15	-8.72996	Brain_Hypothalamus	5.80243e-14	6.90825e-11	-7.51247	2.54755e-18	3.09209e-15	-8.72996	NA	NA	NA	NA	NA	NA	1	1	1	0	3	-0.693525	-5.77104	-1.88418	8.53462	-1.88418	8.53462	NA	NA	0.48798	7.8782e-09	0.0595402	1.40621e-17	0.0595402	1.40621e-17	NA	NA	0.830871	8.91221e-07	0.657611	1.25823e-14	0.649395	1.4473e-14	NA	NA
FCER1G	4.2836e-07	6.55977e-05	5.0559	3.137e-10	7.02948e-08	-6.29185	Adrenal_Gland	5.80243e-14	5.91742e-11	-7.51247	2.54755e-18	2.03634e-15	-8.72996	Brain_Nucleus_accumbens_basal_ganglia	1.50642e-13	1.00002e-10	7.38659	2.15308e-17	1.96838e-14	8.48522	NA	NA	NA	NA	NA	NA	1	1	1	0	3	-0.693525	-5.77104	-1.88418	8.53462	2.03925	-8.25457	NA	NA	0.48798	7.8782e-09	0.0595402	1.40621e-17	0.0414249	1.52454e-16	NA	NA	0.830871	8.91221e-07	0.657611	1.25823e-14	0.590689	1.0024e-13	NA	NA
FCER1G	4.2836e-07	6.55977e-05	5.0559	3.137e-10	7.02948e-08	-6.29185	Adrenal_Gland	5.80243e-14	5.91742e-11	-7.51247	2.54755e-18	2.03634e-15	-8.72996	Brain_Substantia_nigra	5.80243e-14	5.31227e-11	-7.51247	2.54755e-18	3.43549e-15	-8.72996	NA	NA	NA	NA	NA	NA	1	1	1	0	3	-0.693525	-5.77104	-1.88418	8.53462	-1.88418	8.53462	NA	NA	0.48798	7.8782e-09	0.0595402	1.40621e-17	0.0595402	1.40621e-17	NA	NA	0.830871	8.91221e-07	0.657611	1.25823e-14	0.643913	1.27747e-14	NA	NA
FCER1G	4.2836e-07	6.55977e-05	5.0559	3.137e-10	7.02948e-08	-6.29185	Adrenal_Gland	5.80243e-14	5.91742e-11	-7.51247	2.54755e-18	2.03634e-15	-8.72996	Breast_Mammary_Tissue	9.8717e-06	0.00158958	4.41996	1.65889e-07	2.3925e-05	5.23399	NA	NA	NA	NA	NA	NA	1	1	1	0	3	-0.693525	-5.77104	-1.88418	8.53462	1.06139	-5.12454	NA	NA	0.48798	7.8782e-09	0.0595402	1.40621e-17	0.288515	2.98265e-07	NA	NA	0.830871	8.91221e-07	0.657611	1.25823e-14	0.843511	3.51614e-05	NA	NA
FCER1G	4.2836e-07	6.55977e-05	5.0559	3.137e-10	7.02948e-08	-6.29185	Adrenal_Gland	5.80243e-14	5.91742e-11	-7.51247	2.54755e-18	2.03634e-15	-8.72996	Cells_EBV-transformed_lymphocytes	5.80243e-14	3.76321e-11	-7.51247	2.54755e-18	2.03176e-15	-8.72996	NA	NA	NA	NA	NA	NA	1	1	1	0	3	-0.693525	-5.77104	-1.88418	8.53462	-1.88418	8.53462	NA	NA	0.48798	7.8782e-09	0.0595402	1.40621e-17	0.0595402	1.40621e-17	NA	NA	0.830871	8.91221e-07	0.657611	1.25823e-14	0.637267	9.51613e-15	NA	NA
FCER1G	4.2836e-07	6.55977e-05	5.0559	3.137e-10	7.02948e-08	-6.29185	Adrenal_Gland	5.80243e-14	5.91742e-11	-7.51247	2.54755e-18	2.03634e-15	-8.72996	Colon_Transverse	5.80243e-14	3.48146e-11	-7.51247	2.54755e-18	1.95936e-15	-8.72996	NA	NA	NA	NA	NA	NA	1	1	1	0	3	-0.693525	-5.77104	-1.88418	8.53462	-1.88418	8.53462	NA	NA	0.48798	7.8782e-09	0.0595402	1.40621e-17	0.0595402	1.40621e-17	NA	NA	0.830871	8.91221e-07	0.657611	1.25823e-14	0.63617	9.1325e-15	NA	NA
FCER1G	4.2836e-07	6.55977e-05	5.0559	3.137e-10	7.02948e-08	-6.29185	Adrenal_Gland	5.80243e-14	5.91742e-11	-7.51247	2.54755e-18	2.03634e-15	-8.72996	Esophagus_Gastroesophageal_Junction	1.50642e-13	8.06507e-11	7.38659	2.15308e-17	1.40759e-14	8.48522	NA	NA	NA	NA	NA	NA	1	1	1	0	3	-0.693525	-5.77104	-1.88418	8.53462	2.03925	-8.25457	NA	NA	0.48798	7.8782e-09	0.0595402	1.40621e-17	0.0414249	1.52454e-16	NA	NA	0.830871	8.91221e-07	0.657611	1.25823e-14	0.582817	7.35441e-14	NA	NA
FCER1G	4.2836e-07	6.55977e-05	5.0559	3.137e-10	7.02948e-08	-6.29185	Adrenal_Gland	5.80243e-14	5.91742e-11	-7.51247	2.54755e-18	2.03634e-15	-8.72996	Esophagus_Mucosa	5.80243e-14	2.96135e-11	-7.51247	2.54755e-18	1.57916e-15	-8.72996	NA	NA	NA	NA	NA	NA	1	1	1	0	3	-0.693525	-5.77104	-1.88418	8.53462	-1.88418	8.53462	NA	NA	0.48798	7.8782e-09	0.0595402	1.40621e-17	0.0595402	1.40621e-17	NA	NA	0.830871	8.91221e-07	0.657611	1.25823e-14	0.626396	8.2328e-15	NA	NA
FCER1G	4.2836e-07	6.55977e-05	5.0559	3.137e-10	7.02948e-08	-6.29185	Adrenal_Gland	5.80243e-14	5.91742e-11	-7.51247	2.54755e-18	2.03634e-15	-8.72996	Heart_Left_Ventricle	5.80243e-14	3.29027e-11	-7.51247	2.54755e-18	1.67524e-15	-8.72996	NA	NA	NA	NA	NA	NA	1	1	1	0	3	-0.693525	-5.77104	-1.88418	8.53462	-1.88418	8.53462	NA	NA	0.48798	7.8782e-09	0.0595402	1.40621e-17	0.0595402	1.40621e-17	NA	NA	0.830871	8.91221e-07	0.657611	1.25823e-14	0.623025	7.35512e-15	NA	NA
FCER1G	4.2836e-07	6.55977e-05	5.0559	3.137e-10	7.02948e-08	-6.29185	Adrenal_Gland	5.80243e-14	5.91742e-11	-7.51247	2.54755e-18	2.03634e-15	-8.72996	Liver	5.80243e-14	5.00396e-11	-7.51247	2.54755e-18	2.42683e-15	-8.72996	NA	NA	NA	NA	NA	NA	1	1	1	0	3	-0.693525	-5.77104	-1.88418	8.53462	-1.88418	8.53462	NA	NA	0.48798	7.8782e-09	0.0595402	1.40621e-17	0.0595402	1.40621e-17	NA	NA	0.830871	8.91221e-07	0.657611	1.25823e-14	0.621283	1.16417e-14	NA	NA
FCER1G	4.2836e-07	6.55977e-05	5.0559	3.137e-10	7.02948e-08	-6.29185	Adrenal_Gland	5.80243e-14	5.91742e-11	-7.51247	2.54755e-18	2.03634e-15	-8.72996	Lung	5.80243e-14	3.63393e-11	-7.51247	2.54755e-18	1.65602e-15	-8.72996	NA	NA	NA	NA	NA	NA	1	1	1	0	3	-0.693525	-5.77104	-1.88418	8.53462	-1.88418	8.53462	NA	NA	0.48798	7.8782e-09	0.0595402	1.40621e-17	0.0595402	1.40621e-17	NA	NA	0.830871	8.91221e-07	0.657611	1.25823e-14	0.608074	8.85461e-15	NA	NA
FCER1G	4.2836e-07	6.55977e-05	5.0559	3.137e-10	7.02948e-08	-6.29185	Adrenal_Gland	5.80243e-14	5.91742e-11	-7.51247	2.54755e-18	2.03634e-15	-8.72996	Minor_Salivary_Gland	5.80243e-14	3.53935e-11	-7.51247	2.54755e-18	2.18753e-15	-8.72996	NA	NA	NA	NA	NA	NA	1	1	1	0	3	-0.693525	-5.77104	-1.88418	8.53462	-1.88418	8.53462	NA	NA	0.48798	7.8782e-09	0.0595402	1.40621e-17	0.0595402	1.40621e-17	NA	NA	0.830871	8.91221e-07	0.657611	1.25823e-14	0.619559	1.05783e-14	NA	NA
FCER1G	4.2836e-07	6.55977e-05	5.0559	3.137e-10	7.02948e-08	-6.29185	Adrenal_Gland	5.80243e-14	5.91742e-11	-7.51247	2.54755e-18	2.03634e-15	-8.72996	Nerve_Tibial	1.50642e-13	8.218e-11	7.38659	2.15308e-17	1.41729e-14	8.48522	NA	NA	NA	NA	NA	NA	1	1	1	0	3	-0.693525	-5.77104	-1.88418	8.53462	2.03925	-8.25457	NA	NA	0.48798	7.8782e-09	0.0595402	1.40621e-17	0.0414249	1.52454e-16	NA	NA	0.830871	8.91221e-07	0.657611	1.25823e-14	0.57536	8.65246e-14	NA	NA
FCER1G	4.2836e-07	6.55977e-05	5.0559	3.137e-10	7.02948e-08	-6.29185	Adrenal_Gland	5.80243e-14	5.91742e-11	-7.51247	2.54755e-18	2.03634e-15	-8.72996	Ovary	5.80243e-14	3.75466e-11	-7.51247	2.54755e-18	2.55823e-15	-8.72996	NA	NA	NA	NA	NA	NA	1	1	1	0	3	-0.693525	-5.77104	-1.88418	8.53462	-1.88418	8.53462	NA	NA	0.48798	7.8782e-09	0.0595402	1.40621e-17	0.0595402	1.40621e-17	NA	NA	0.830871	8.91221e-07	0.657611	1.25823e-14	0.627953	1.04004e-14	NA	NA
FCER1G	4.2836e-07	6.55977e-05	5.0559	3.137e-10	7.02948e-08	-6.29185	Adrenal_Gland	5.80243e-14	5.91742e-11	-7.51247	2.54755e-18	2.03634e-15	-8.72996	Pancreas	5.80243e-14	3.49992e-11	-7.51247	2.54755e-18	1.94202e-15	-8.72996	NA	NA	NA	NA	NA	NA	1	1	1	0	3	-0.693525	-5.77104	-1.88418	8.53462	-1.88418	8.53462	NA	NA	0.48798	7.8782e-09	0.0595402	1.40621e-17	0.0595402	1.40621e-17	NA	NA	0.830871	8.91221e-07	0.657611	1.25823e-14	0.621184	9.38294e-15	NA	NA
FCER1G	4.2836e-07	6.55977e-05	5.0559	3.137e-10	7.02948e-08	-6.29185	Adrenal_Gland	5.80243e-14	5.91742e-11	-7.51247	2.54755e-18	2.03634e-15	-8.72996	Pituitary	5.80243e-14	4.3193e-11	-7.51247	2.54755e-18	2.00602e-15	-8.72996	NA	NA	NA	NA	NA	NA	1	1	1	0	3	-0.693525	-5.77104	-1.88418	8.53462	-1.88418	8.53462	NA	NA	0.48798	7.8782e-09	0.0595402	1.40621e-17	0.0595402	1.40621e-17	NA	NA	0.830871	8.91221e-07	0.657611	1.25823e-14	0.635553	9.41458e-15	NA	NA
FCER1G	4.2836e-07	6.55977e-05	5.0559	3.137e-10	7.02948e-08	-6.29185	Adrenal_Gland	5.80243e-14	5.91742e-11	-7.51247	2.54755e-18	2.03634e-15	-8.72996	Prostate	1.50642e-13	8.91091e-11	7.38659	2.15308e-17	1.44638e-14	8.48522	NA	NA	NA	NA	NA	NA	1	1	1	0	3	-0.693525	-5.77104	-1.88418	8.53462	2.03925	-8.25457	NA	NA	0.48798	7.8782e-09	0.0595402	1.40621e-17	0.0414249	1.52454e-16	NA	NA	0.830871	8.91221e-07	0.657611	1.25823e-14	0.589851	8.90657e-14	NA	NA
FCER1G	4.2836e-07	6.55977e-05	5.0559	3.137e-10	7.02948e-08	-6.29185	Adrenal_Gland	5.80243e-14	5.91742e-11	-7.51247	2.54755e-18	2.03634e-15	-8.72996	Skin_Sun_Exposed_Lower_leg	1.50642e-13	9.01621e-11	7.38659	2.15308e-17	1.36764e-14	8.48522	NA	NA	NA	NA	NA	NA	1	1	1	0	3	-0.693525	-5.77104	-1.88418	8.53462	2.03925	-8.25457	NA	NA	0.48798	7.8782e-09	0.0595402	1.40621e-17	0.0414249	1.52454e-16	NA	NA	0.830871	8.91221e-07	0.657611	1.25823e-14	0.593158	8.29643e-14	NA	NA
FCER1G	4.2836e-07	6.55977e-05	5.0559	3.137e-10	7.02948e-08	-6.29185	Adrenal_Gland	5.80243e-14	5.91742e-11	-7.51247	2.54755e-18	2.03634e-15	-8.72996	Spleen	1.50642e-13	9.40007e-11	7.38659	2.15308e-17	1.54615e-14	8.48522	NA	NA	NA	NA	NA	NA	1	1	1	0	3	-0.693525	-5.77104	-1.88418	8.53462	2.03925	-8.25457	NA	NA	0.48798	7.8782e-09	0.0595402	1.40621e-17	0.0414249	1.52454e-16	NA	NA	0.830871	8.91221e-07	0.657611	1.25823e-14	0.584308	8.99132e-14	NA	NA
FCER1G	4.2836e-07	6.55977e-05	5.0559	3.137e-10	7.02948e-08	-6.29185	Adrenal_Gland	5.80243e-14	5.91742e-11	-7.51247	2.54755e-18	2.03634e-15	-8.72996	Testis	1.50642e-13	1.17532e-10	7.38659	2.15308e-17	2.05999e-14	8.48522	NA	NA	NA	NA	NA	NA	1	1	1	0	3	-0.693525	-5.77104	-1.88418	8.53462	2.03925	-8.25457	NA	NA	0.48798	7.8782e-09	0.0595402	1.40621e-17	0.0414249	1.52454e-16	NA	NA	0.830871	8.91221e-07	0.657611	1.25823e-14	0.599373	1.09444e-13	NA	NA
FCER1G	4.2836e-07	6.55977e-05	5.0559	3.137e-10	7.02948e-08	-6.29185	Adrenal_Gland	5.80243e-14	5.91742e-11	-7.51247	2.54755e-18	2.03634e-15	-8.72996	Thyroid	5.80243e-14	3.52726e-11	-7.51247	2.54755e-18	1.73656e-15	-8.72996	NA	NA	NA	NA	NA	NA	1	1	1	0	3	-0.693525	-5.77104	-1.88418	8.53462	-1.88418	8.53462	NA	NA	0.48798	7.8782e-09	0.0595402	1.40621e-17	0.0595402	1.40621e-17	NA	NA	0.830871	8.91221e-07	0.657611	1.25823e-14	0.626345	8.60959e-15	NA	NA
FCER1G	4.2836e-07	6.55977e-05	5.0559	3.137e-10	7.02948e-08	-6.29185	Adrenal_Gland	5.80243e-14	5.91742e-11	-7.51247	2.54755e-18	2.03634e-15	-8.72996	Uterus	5.80243e-14	3.68113e-11	-7.51247	2.54755e-18	2.27979e-15	-8.72996	NA	NA	NA	NA	NA	NA	1	1	1	0	3	-0.693525	-5.77104	-1.88418	8.53462	-1.88418	8.53462	NA	NA	0.48798	7.8782e-09	0.0595402	1.40621e-17	0.0595402	1.40621e-17	NA	NA	0.830871	8.91221e-07	0.657611	1.25823e-14	0.627532	9.94976e-15	NA	NA
FCER1G	4.2836e-07	6.55977e-05	5.0559	3.137e-10	7.02948e-08	-6.29185	Adrenal_Gland	5.80243e-14	5.91742e-11	-7.51247	2.54755e-18	2.03634e-15	-8.72996	Whole_Blood	1.50642e-13	9.58708e-11	7.38659	2.15308e-17	1.4874e-14	8.48522	NA	NA	NA	NA	NA	NA	1	1	1	0	3	-0.693525	-5.77104	-1.88418	8.53462	2.03925	-8.25457	NA	NA	0.48798	7.8782e-09	0.0595402	1.40621e-17	0.0414249	1.52454e-16	NA	NA	0.830871	8.91221e-07	0.657611	1.25823e-14	0.609909	8.89637e-14	NA	NA
FCER1G	4.2836e-07	6.55977e-05	5.0559	3.137e-10	7.02948e-08	-6.29185	Adrenal_Gland	5.80243e-14	5.91742e-11	-7.51247	2.54755e-18	2.03634e-15	-8.72996	smultixcan	5.80243e-14	4.12567e-11	-6.14656	2.54755e-18	1.70708e-15	-7.1427	NA	NA	NA	NA	NA	NA	1	1	1	0	3	-0.693525	-5.77104	-1.88418	8.53462	-1.5416	6.98287	NA	NA	0.48798	7.8782e-09	0.0595402	1.40621e-17	0.0595402	1.40621e-17	NA	NA	0.830871	8.91221e-07	0.657611	1.25823e-14	0.610219	8.94622e-15	NA	NA
FCER1G	4.2836e-07	6.55977e-05	5.0559	3.137e-10	7.02948e-08	-6.29185	Artery_Tibial	5.80451e-11	4.7922e-08	-6.54869	1.1105e-14	7.57151e-12	-7.72592	Adipose_Subcutaneous	5.80243e-14	3.53529e-11	-7.51247	2.54755e-18	1.69128e-15	-8.72996	NA	NA	NA	NA	NA	NA	1	1	1	0	3	-0.693525	-5.77104	-1.4997	7.57939	-1.88418	8.53462	NA	NA	0.48798	7.8782e-09	0.133693	3.47195e-14	0.0595402	1.40621e-17	NA	NA	0.830871	8.91221e-07	0.747116	1.76861e-11	0.622614	9.08678e-15	NA	NA
FCER1G	4.2836e-07	6.55977e-05	5.0559	3.137e-10	7.02948e-08	-6.29185	Artery_Tibial	5.80451e-11	4.7922e-08	-6.54869	1.1105e-14	7.57151e-12	-7.72592	Adipose_Visceral_Omentum	5.80243e-14	3.28707e-11	-7.51247	2.54755e-18	1.58933e-15	-8.72996	NA	NA	NA	NA	NA	NA	1	1	1	0	3	-0.693525	-5.77104	-1.4997	7.57939	-1.88418	8.53462	NA	NA	0.48798	7.8782e-09	0.133693	3.47195e-14	0.0595402	1.40621e-17	NA	NA	0.830871	8.91221e-07	0.747116	1.76861e-11	0.624255	8.15849e-15	NA	NA
FCER1G	4.2836e-07	6.55977e-05	5.0559	3.137e-10	7.02948e-08	-6.29185	Artery_Tibial	5.80451e-11	4.7922e-08	-6.54869	1.1105e-14	7.57151e-12	-7.72592	Adrenal_Gland	1.50642e-13	9.65476e-11	7.38659	2.15308e-17	2.04775e-14	8.48522	NA	NA	NA	NA	NA	NA	1	1	1	0	3	-0.693525	-5.77104	-1.4997	7.57939	2.03925	-8.25457	NA	NA	0.48798	7.8782e-09	0.133693	3.47195e-14	0.0414249	1.52454e-16	NA	NA	0.830871	8.91221e-07	0.747116	1.76861e-11	0.586681	7.95725e-14	NA	NA
FCER1G	4.2836e-07	6.55977e-05	5.0559	3.137e-10	7.02948e-08	-6.29185	Artery_Tibial	5.80451e-11	4.7922e-08	-6.54869	1.1105e-14	7.57151e-12	-7.72592	Artery_Aorta	5.80243e-14	3.48965e-11	-7.51247	2.54755e-18	1.68393e-15	-8.72996	NA	NA	NA	NA	NA	NA	1	1	1	0	3	-0.693525	-5.77104	-1.4997	7.57939	-1.88418	8.53462	NA	NA	0.48798	7.8782e-09	0.133693	3.47195e-14	0.0595402	1.40621e-17	NA	NA	0.830871	8.91221e-07	0.747116	1.76861e-11	0.622987	8.99385e-15	NA	NA
FCER1G	4.2836e-07	6.55977e-05	5.0559	3.137e-10	7.02948e-08	-6.29185	Artery_Tibial	5.80451e-11	4.7922e-08	-6.54869	1.1105e-14	7.57151e-12	-7.72592	Artery_Coronary	5.80243e-14	3.68454e-11	-7.51247	2.54755e-18	2.02476e-15	-8.72996	NA	NA	NA	NA	NA	NA	1	1	1	0	3	-0.693525	-5.77104	-1.4997	7.57939	-1.88418	8.53462	NA	NA	0.48798	7.8782e-09	0.133693	3.47195e-14	0.0595402	1.40621e-17	NA	NA	0.830871	8.91221e-07	0.747116	1.76861e-11	0.615148	9.92129e-15	NA	NA
FCER1G	4.2836e-07	6.55977e-05	5.0559	3.137e-10	7.02948e-08	-6.29185	Artery_Tibial	5.80451e-11	4.7922e-08	-6.54869	1.1105e-14	7.57151e-12	-7.72592	Brain_Caudate_basal_ganglia	5.80243e-14	4.65451e-11	-7.51247	2.54755e-18	2.02834e-15	-8.72996	NA	NA	NA	NA	NA	NA	1	1	1	0	3	-0.693525	-5.77104	-1.4997	7.57939	-1.88418	8.53462	NA	NA	0.48798	7.8782e-09	0.133693	3.47195e-14	0.0595402	1.40621e-17	NA	NA	0.830871	8.91221e-07	0.747116	1.76861e-11	0.648215	9.81457e-15	NA	NA
FCER1G	4.2836e-07	6.55977e-05	5.0559	3.137e-10	7.02948e-08	-6.29185	Artery_Tibial	5.80451e-11	4.7922e-08	-6.54869	1.1105e-14	7.57151e-12	-7.72592	Brain_Cerebellar_Hemisphere	5.80243e-14	3.6954e-11	7.51247	2.54755e-18	1.63687e-15	8.72996	NA	NA	NA	NA	NA	NA	1	1	1	0	3	-0.693525	-5.77104	-1.4997	7.57939	1.88418	-8.53462	NA	NA	0.48798	7.8782e-09	0.133693	3.47195e-14	0.0595402	1.40621e-17	NA	NA	0.830871	8.91221e-07	0.747116	1.76861e-11	0.628046	8.77785e-15	NA	NA
FCER1G	4.2836e-07	6.55977e-05	5.0559	3.137e-10	7.02948e-08	-6.29185	Artery_Tibial	5.80451e-11	4.7922e-08	-6.54869	1.1105e-14	7.57151e-12	-7.72592	Brain_Cortex	5.80243e-14	4.79661e-11	-7.51247	2.54755e-18	2.06898e-15	-8.72996	NA	NA	NA	NA	NA	NA	1	1	1	0	3	-0.693525	-5.77104	-1.4997	7.57939	-1.88418	8.53462	NA	NA	0.48798	7.8782e-09	0.133693	3.47195e-14	0.0595402	1.40621e-17	NA	NA	0.830871	8.91221e-07	0.747116	1.76861e-11	0.625233	1.07798e-14	NA	NA
FCER1G	4.2836e-07	6.55977e-05	5.0559	3.137e-10	7.02948e-08	-6.29185	Artery_Tibial	5.80451e-11	4.7922e-08	-6.54869	1.1105e-14	7.57151e-12	-7.72592	Brain_Frontal_Cortex_BA9	5.80243e-14	4.33586e-11	-7.51247	2.54755e-18	1.80551e-15	-8.72996	NA	NA	NA	NA	NA	NA	1	1	1	0	3	-0.693525	-5.77104	-1.4997	7.57939	-1.88418	8.53462	NA	NA	0.48798	7.8782e-09	0.133693	3.47195e-14	0.0595402	1.40621e-17	NA	NA	0.830871	8.91221e-07	0.747116	1.76861e-11	0.63448	9.48622e-15	NA	NA
FCER1G	4.2836e-07	6.55977e-05	5.0559	3.137e-10	7.02948e-08	-6.29185	Artery_Tibial	5.80451e-11	4.7922e-08	-6.54869	1.1105e-14	7.57151e-12	-7.72592	Brain_Hippocampus	5.80243e-14	6.94789e-11	-7.51247	2.54755e-18	4.03393e-15	-8.72996	NA	NA	NA	NA	NA	NA	1	1	1	0	3	-0.693525	-5.77104	-1.4997	7.57939	-1.88418	8.53462	NA	NA	0.48798	7.8782e-09	0.133693	3.47195e-14	0.0595402	1.40621e-17	NA	NA	0.830871	8.91221e-07	0.747116	1.76861e-11	0.655724	1.57325e-14	NA	NA
FCER1G	4.2836e-07	6.55977e-05	5.0559	3.137e-10	7.02948e-08	-6.29185	Artery_Tibial	5.80451e-11	4.7922e-08	-6.54869	1.1105e-14	7.57151e-12	-7.72592	Brain_Hypothalamus	5.80243e-14	6.90825e-11	-7.51247	2.54755e-18	3.09209e-15	-8.72996	NA	NA	NA	NA	NA	NA	1	1	1	0	3	-0.693525	-5.77104	-1.4997	7.57939	-1.88418	8.53462	NA	NA	0.48798	7.8782e-09	0.133693	3.47195e-14	0.0595402	1.40621e-17	NA	NA	0.830871	8.91221e-07	0.747116	1.76861e-11	0.649395	1.4473e-14	NA	NA
FCER1G	4.2836e-07	6.55977e-05	5.0559	3.137e-10	7.02948e-08	-6.29185	Artery_Tibial	5.80451e-11	4.7922e-08	-6.54869	1.1105e-14	7.57151e-12	-7.72592	Brain_Nucleus_accumbens_basal_ganglia	1.50642e-13	1.00002e-10	7.38659	2.15308e-17	1.96838e-14	8.48522	NA	NA	NA	NA	NA	NA	1	1	1	0	3	-0.693525	-5.77104	-1.4997	7.57939	2.03925	-8.25457	NA	NA	0.48798	7.8782e-09	0.133693	3.47195e-14	0.0414249	1.52454e-16	NA	NA	0.830871	8.91221e-07	0.747116	1.76861e-11	0.590689	1.0024e-13	NA	NA
FCER1G	4.2836e-07	6.55977e-05	5.0559	3.137e-10	7.02948e-08	-6.29185	Artery_Tibial	5.80451e-11	4.7922e-08	-6.54869	1.1105e-14	7.57151e-12	-7.72592	Brain_Substantia_nigra	5.80243e-14	5.31227e-11	-7.51247	2.54755e-18	3.43549e-15	-8.72996	NA	NA	NA	NA	NA	NA	1	1	1	0	3	-0.693525	-5.77104	-1.4997	7.57939	-1.88418	8.53462	NA	NA	0.48798	7.8782e-09	0.133693	3.47195e-14	0.0595402	1.40621e-17	NA	NA	0.830871	8.91221e-07	0.747116	1.76861e-11	0.643913	1.27747e-14	NA	NA
FCER1G	4.2836e-07	6.55977e-05	5.0559	3.137e-10	7.02948e-08	-6.29185	Artery_Tibial	5.80451e-11	4.7922e-08	-6.54869	1.1105e-14	7.57151e-12	-7.72592	Breast_Mammary_Tissue	9.8717e-06	0.00158958	4.41996	1.65889e-07	2.3925e-05	5.23399	NA	NA	NA	NA	NA	NA	1	1	1	0	3	-0.693525	-5.77104	-1.4997	7.57939	1.06139	-5.12454	NA	NA	0.48798	7.8782e-09	0.133693	3.47195e-14	0.288515	2.98265e-07	NA	NA	0.830871	8.91221e-07	0.747116	1.76861e-11	0.843511	3.51614e-05	NA	NA
FCER1G	4.2836e-07	6.55977e-05	5.0559	3.137e-10	7.02948e-08	-6.29185	Artery_Tibial	5.80451e-11	4.7922e-08	-6.54869	1.1105e-14	7.57151e-12	-7.72592	Cells_EBV-transformed_lymphocytes	5.80243e-14	3.76321e-11	-7.51247	2.54755e-18	2.03176e-15	-8.72996	NA	NA	NA	NA	NA	NA	1	1	1	0	3	-0.693525	-5.77104	-1.4997	7.57939	-1.88418	8.53462	NA	NA	0.48798	7.8782e-09	0.133693	3.47195e-14	0.0595402	1.40621e-17	NA	NA	0.830871	8.91221e-07	0.747116	1.76861e-11	0.637267	9.51613e-15	NA	NA
FCER1G	4.2836e-07	6.55977e-05	5.0559	3.137e-10	7.02948e-08	-6.29185	Artery_Tibial	5.80451e-11	4.7922e-08	-6.54869	1.1105e-14	7.57151e-12	-7.72592	Colon_Transverse	5.80243e-14	3.48146e-11	-7.51247	2.54755e-18	1.95936e-15	-8.72996	NA	NA	NA	NA	NA	NA	1	1	1	0	3	-0.693525	-5.77104	-1.4997	7.57939	-1.88418	8.53462	NA	NA	0.48798	7.8782e-09	0.133693	3.47195e-14	0.0595402	1.40621e-17	NA	NA	0.830871	8.91221e-07	0.747116	1.76861e-11	0.63617	9.1325e-15	NA	NA
FCER1G	4.2836e-07	6.55977e-05	5.0559	3.137e-10	7.02948e-08	-6.29185	Artery_Tibial	5.80451e-11	4.7922e-08	-6.54869	1.1105e-14	7.57151e-12	-7.72592	Esophagus_Gastroesophageal_Junction	1.50642e-13	8.06507e-11	7.38659	2.15308e-17	1.40759e-14	8.48522	NA	NA	NA	NA	NA	NA	1	1	1	0	3	-0.693525	-5.77104	-1.4997	7.57939	2.03925	-8.25457	NA	NA	0.48798	7.8782e-09	0.133693	3.47195e-14	0.0414249	1.52454e-16	NA	NA	0.830871	8.91221e-07	0.747116	1.76861e-11	0.582817	7.35441e-14	NA	NA
FCER1G	4.2836e-07	6.55977e-05	5.0559	3.137e-10	7.02948e-08	-6.29185	Artery_Tibial	5.80451e-11	4.7922e-08	-6.54869	1.1105e-14	7.57151e-12	-7.72592	Esophagus_Mucosa	5.80243e-14	2.96135e-11	-7.51247	2.54755e-18	1.57916e-15	-8.72996	NA	NA	NA	NA	NA	NA	1	1	1	0	3	-0.693525	-5.77104	-1.4997	7.57939	-1.88418	8.53462	NA	NA	0.48798	7.8782e-09	0.133693	3.47195e-14	0.0595402	1.40621e-17	NA	NA	0.830871	8.91221e-07	0.747116	1.76861e-11	0.626396	8.2328e-15	NA	NA
FCER1G	4.2836e-07	6.55977e-05	5.0559	3.137e-10	7.02948e-08	-6.29185	Artery_Tibial	5.80451e-11	4.7922e-08	-6.54869	1.1105e-14	7.57151e-12	-7.72592	Heart_Left_Ventricle	5.80243e-14	3.29027e-11	-7.51247	2.54755e-18	1.67524e-15	-8.72996	NA	NA	NA	NA	NA	NA	1	1	1	0	3	-0.693525	-5.77104	-1.4997	7.57939	-1.88418	8.53462	NA	NA	0.48798	7.8782e-09	0.133693	3.47195e-14	0.0595402	1.40621e-17	NA	NA	0.830871	8.91221e-07	0.747116	1.76861e-11	0.623025	7.35512e-15	NA	NA
FCER1G	4.2836e-07	6.55977e-05	5.0559	3.137e-10	7.02948e-08	-6.29185	Artery_Tibial	5.80451e-11	4.7922e-08	-6.54869	1.1105e-14	7.57151e-12	-7.72592	Liver	5.80243e-14	5.00396e-11	-7.51247	2.54755e-18	2.42683e-15	-8.72996	NA	NA	NA	NA	NA	NA	1	1	1	0	3	-0.693525	-5.77104	-1.4997	7.57939	-1.88418	8.53462	NA	NA	0.48798	7.8782e-09	0.133693	3.47195e-14	0.0595402	1.40621e-17	NA	NA	0.830871	8.91221e-07	0.747116	1.76861e-11	0.621283	1.16417e-14	NA	NA
FCER1G	4.2836e-07	6.55977e-05	5.0559	3.137e-10	7.02948e-08	-6.29185	Artery_Tibial	5.80451e-11	4.7922e-08	-6.54869	1.1105e-14	7.57151e-12	-7.72592	Lung	5.80243e-14	3.63393e-11	-7.51247	2.54755e-18	1.65602e-15	-8.72996	NA	NA	NA	NA	NA	NA	1	1	1	0	3	-0.693525	-5.77104	-1.4997	7.57939	-1.88418	8.53462	NA	NA	0.48798	7.8782e-09	0.133693	3.47195e-14	0.0595402	1.40621e-17	NA	NA	0.830871	8.91221e-07	0.747116	1.76861e-11	0.608074	8.85461e-15	NA	NA
FCER1G	4.2836e-07	6.55977e-05	5.0559	3.137e-10	7.02948e-08	-6.29185	Artery_Tibial	5.80451e-11	4.7922e-08	-6.54869	1.1105e-14	7.57151e-12	-7.72592	Minor_Salivary_Gland	5.80243e-14	3.53935e-11	-7.51247	2.54755e-18	2.18753e-15	-8.72996	NA	NA	NA	NA	NA	NA	1	1	1	0	3	-0.693525	-5.77104	-1.4997	7.57939	-1.88418	8.53462	NA	NA	0.48798	7.8782e-09	0.133693	3.47195e-14	0.0595402	1.40621e-17	NA	NA	0.830871	8.91221e-07	0.747116	1.76861e-11	0.619559	1.05783e-14	NA	NA
FCER1G	4.2836e-07	6.55977e-05	5.0559	3.137e-10	7.02948e-08	-6.29185	Artery_Tibial	5.80451e-11	4.7922e-08	-6.54869	1.1105e-14	7.57151e-12	-7.72592	Nerve_Tibial	1.50642e-13	8.218e-11	7.38659	2.15308e-17	1.41729e-14	8.48522	NA	NA	NA	NA	NA	NA	1	1	1	0	3	-0.693525	-5.77104	-1.4997	7.57939	2.03925	-8.25457	NA	NA	0.48798	7.8782e-09	0.133693	3.47195e-14	0.0414249	1.52454e-16	NA	NA	0.830871	8.91221e-07	0.747116	1.76861e-11	0.57536	8.65246e-14	NA	NA
FCER1G	4.2836e-07	6.55977e-05	5.0559	3.137e-10	7.02948e-08	-6.29185	Artery_Tibial	5.80451e-11	4.7922e-08	-6.54869	1.1105e-14	7.57151e-12	-7.72592	Ovary	5.80243e-14	3.75466e-11	-7.51247	2.54755e-18	2.55823e-15	-8.72996	NA	NA	NA	NA	NA	NA	1	1	1	0	3	-0.693525	-5.77104	-1.4997	7.57939	-1.88418	8.53462	NA	NA	0.48798	7.8782e-09	0.133693	3.47195e-14	0.0595402	1.40621e-17	NA	NA	0.830871	8.91221e-07	0.747116	1.76861e-11	0.627953	1.04004e-14	NA	NA
FCER1G	4.2836e-07	6.55977e-05	5.0559	3.137e-10	7.02948e-08	-6.29185	Artery_Tibial	5.80451e-11	4.7922e-08	-6.54869	1.1105e-14	7.57151e-12	-7.72592	Pancreas	5.80243e-14	3.49992e-11	-7.51247	2.54755e-18	1.94202e-15	-8.72996	NA	NA	NA	NA	NA	NA	1	1	1	0	3	-0.693525	-5.77104	-1.4997	7.57939	-1.88418	8.53462	NA	NA	0.48798	7.8782e-09	0.133693	3.47195e-14	0.0595402	1.40621e-17	NA	NA	0.830871	8.91221e-07	0.747116	1.76861e-11	0.621184	9.38294e-15	NA	NA
FCER1G	4.2836e-07	6.55977e-05	5.0559	3.137e-10	7.02948e-08	-6.29185	Artery_Tibial	5.80451e-11	4.7922e-08	-6.54869	1.1105e-14	7.57151e-12	-7.72592	Pituitary	5.80243e-14	4.3193e-11	-7.51247	2.54755e-18	2.00602e-15	-8.72996	NA	NA	NA	NA	NA	NA	1	1	1	0	3	-0.693525	-5.77104	-1.4997	7.57939	-1.88418	8.53462	NA	NA	0.48798	7.8782e-09	0.133693	3.47195e-14	0.0595402	1.40621e-17	NA	NA	0.830871	8.91221e-07	0.747116	1.76861e-11	0.635553	9.41458e-15	NA	NA
FCER1G	4.2836e-07	6.55977e-05	5.0559	3.137e-10	7.02948e-08	-6.29185	Artery_Tibial	5.80451e-11	4.7922e-08	-6.54869	1.1105e-14	7.57151e-12	-7.72592	Prostate	1.50642e-13	8.91091e-11	7.38659	2.15308e-17	1.44638e-14	8.48522	NA	NA	NA	NA	NA	NA	1	1	1	0	3	-0.693525	-5.77104	-1.4997	7.57939	2.03925	-8.25457	NA	NA	0.48798	7.8782e-09	0.133693	3.47195e-14	0.0414249	1.52454e-16	NA	NA	0.830871	8.91221e-07	0.747116	1.76861e-11	0.589851	8.90657e-14	NA	NA
FCER1G	4.2836e-07	6.55977e-05	5.0559	3.137e-10	7.02948e-08	-6.29185	Artery_Tibial	5.80451e-11	4.7922e-08	-6.54869	1.1105e-14	7.57151e-12	-7.72592	Skin_Sun_Exposed_Lower_leg	1.50642e-13	9.01621e-11	7.38659	2.15308e-17	1.36764e-14	8.48522	NA	NA	NA	NA	NA	NA	1	1	1	0	3	-0.693525	-5.77104	-1.4997	7.57939	2.03925	-8.25457	NA	NA	0.48798	7.8782e-09	0.133693	3.47195e-14	0.0414249	1.52454e-16	NA	NA	0.830871	8.91221e-07	0.747116	1.76861e-11	0.593158	8.29643e-14	NA	NA
FCER1G	4.2836e-07	6.55977e-05	5.0559	3.137e-10	7.02948e-08	-6.29185	Artery_Tibial	5.80451e-11	4.7922e-08	-6.54869	1.1105e-14	7.57151e-12	-7.72592	Spleen	1.50642e-13	9.40007e-11	7.38659	2.15308e-17	1.54615e-14	8.48522	NA	NA	NA	NA	NA	NA	1	1	1	0	3	-0.693525	-5.77104	-1.4997	7.57939	2.03925	-8.25457	NA	NA	0.48798	7.8782e-09	0.133693	3.47195e-14	0.0414249	1.52454e-16	NA	NA	0.830871	8.91221e-07	0.747116	1.76861e-11	0.584308	8.99132e-14	NA	NA
FCER1G	4.2836e-07	6.55977e-05	5.0559	3.137e-10	7.02948e-08	-6.29185	Artery_Tibial	5.80451e-11	4.7922e-08	-6.54869	1.1105e-14	7.57151e-12	-7.72592	Testis	1.50642e-13	1.17532e-10	7.38659	2.15308e-17	2.05999e-14	8.48522	NA	NA	NA	NA	NA	NA	1	1	1	0	3	-0.693525	-5.77104	-1.4997	7.57939	2.03925	-8.25457	NA	NA	0.48798	7.8782e-09	0.133693	3.47195e-14	0.0414249	1.52454e-16	NA	NA	0.830871	8.91221e-07	0.747116	1.76861e-11	0.599373	1.09444e-13	NA	NA
FCER1G	4.2836e-07	6.55977e-05	5.0559	3.137e-10	7.02948e-08	-6.29185	Artery_Tibial	5.80451e-11	4.7922e-08	-6.54869	1.1105e-14	7.57151e-12	-7.72592	Thyroid	5.80243e-14	3.52726e-11	-7.51247	2.54755e-18	1.73656e-15	-8.72996	NA	NA	NA	NA	NA	NA	1	1	1	0	3	-0.693525	-5.77104	-1.4997	7.57939	-1.88418	8.53462	NA	NA	0.48798	7.8782e-09	0.133693	3.47195e-14	0.0595402	1.40621e-17	NA	NA	0.830871	8.91221e-07	0.747116	1.76861e-11	0.626345	8.60959e-15	NA	NA
FCER1G	4.2836e-07	6.55977e-05	5.0559	3.137e-10	7.02948e-08	-6.29185	Artery_Tibial	5.80451e-11	4.7922e-08	-6.54869	1.1105e-14	7.57151e-12	-7.72592	Uterus	5.80243e-14	3.68113e-11	-7.51247	2.54755e-18	2.27979e-15	-8.72996	NA	NA	NA	NA	NA	NA	1	1	1	0	3	-0.693525	-5.77104	-1.4997	7.57939	-1.88418	8.53462	NA	NA	0.48798	7.8782e-09	0.133693	3.47195e-14	0.0595402	1.40621e-17	NA	NA	0.830871	8.91221e-07	0.747116	1.76861e-11	0.627532	9.94976e-15	NA	NA
FCER1G	4.2836e-07	6.55977e-05	5.0559	3.137e-10	7.02948e-08	-6.29185	Artery_Tibial	5.80451e-11	4.7922e-08	-6.54869	1.1105e-14	7.57151e-12	-7.72592	Whole_Blood	1.50642e-13	9.58708e-11	7.38659	2.15308e-17	1.4874e-14	8.48522	NA	NA	NA	NA	NA	NA	1	1	1	0	3	-0.693525	-5.77104	-1.4997	7.57939	2.03925	-8.25457	NA	NA	0.48798	7.8782e-09	0.133693	3.47195e-14	0.0414249	1.52454e-16	NA	NA	0.830871	8.91221e-07	0.747116	1.76861e-11	0.609909	8.89637e-14	NA	NA
FCER1G	4.2836e-07	6.55977e-05	5.0559	3.137e-10	7.02948e-08	-6.29185	Artery_Tibial	5.80451e-11	4.7922e-08	-6.54869	1.1105e-14	7.57151e-12	-7.72592	smultixcan	5.80243e-14	4.12567e-11	-6.14656	2.54755e-18	1.70708e-15	-7.1427	NA	NA	NA	NA	NA	NA	1	1	1	0	3	-0.693525	-5.77104	-1.4997	7.57939	-1.5416	6.98287	NA	NA	0.48798	7.8782e-09	0.133693	3.47195e-14	0.0595402	1.40621e-17	NA	NA	0.830871	8.91221e-07	0.747116	1.76861e-11	0.610219	8.94622e-15	NA	NA
FCER1G	4.2836e-07	6.55977e-05	5.0559	3.137e-10	7.02948e-08	-6.29185	Brain_Cortex	8.51731e-10	6.30973e-07	-6.13497	3.71354e-13	2.90113e-10	-7.26561	Adipose_Subcutaneous	5.80243e-14	3.53529e-11	-7.51247	2.54755e-18	1.69128e-15	-8.72996	NA	NA	NA	NA	NA	NA	1	1	1	0	3	-0.693525	-5.77104	-1.37074	7.13403	-1.88418	8.53462	NA	NA	0.48798	7.8782e-09	0.170455	9.74738e-13	0.0595402	1.40621e-17	NA	NA	0.830871	8.91221e-07	0.793284	4.99147e-10	0.622614	9.08678e-15	NA	NA
FCER1G	4.2836e-07	6.55977e-05	5.0559	3.137e-10	7.02948e-08	-6.29185	Brain_Cortex	8.51731e-10	6.30973e-07	-6.13497	3.71354e-13	2.90113e-10	-7.26561	Adipose_Visceral_Omentum	5.80243e-14	3.28707e-11	-7.51247	2.54755e-18	1.58933e-15	-8.72996	NA	NA	NA	NA	NA	NA	1	1	1	0	3	-0.693525	-5.77104	-1.37074	7.13403	-1.88418	8.53462	NA	NA	0.48798	7.8782e-09	0.170455	9.74738e-13	0.0595402	1.40621e-17	NA	NA	0.830871	8.91221e-07	0.793284	4.99147e-10	0.624255	8.15849e-15	NA	NA
FCER1G	4.2836e-07	6.55977e-05	5.0559	3.137e-10	7.02948e-08	-6.29185	Brain_Cortex	8.51731e-10	6.30973e-07	-6.13497	3.71354e-13	2.90113e-10	-7.26561	Adrenal_Gland	1.50642e-13	9.65476e-11	7.38659	2.15308e-17	2.04775e-14	8.48522	NA	NA	NA	NA	NA	NA	1	1	1	0	3	-0.693525	-5.77104	-1.37074	7.13403	2.03925	-8.25457	NA	NA	0.48798	7.8782e-09	0.170455	9.74738e-13	0.0414249	1.52454e-16	NA	NA	0.830871	8.91221e-07	0.793284	4.99147e-10	0.586681	7.95725e-14	NA	NA
FCER1G	4.2836e-07	6.55977e-05	5.0559	3.137e-10	7.02948e-08	-6.29185	Brain_Cortex	8.51731e-10	6.30973e-07	-6.13497	3.71354e-13	2.90113e-10	-7.26561	Artery_Aorta	5.80243e-14	3.48965e-11	-7.51247	2.54755e-18	1.68393e-15	-8.72996	NA	NA	NA	NA	NA	NA	1	1	1	0	3	-0.693525	-5.77104	-1.37074	7.13403	-1.88418	8.53462	NA	NA	0.48798	7.8782e-09	0.170455	9.74738e-13	0.0595402	1.40621e-17	NA	NA	0.830871	8.91221e-07	0.793284	4.99147e-10	0.622987	8.99385e-15	NA	NA
FCER1G	4.2836e-07	6.55977e-05	5.0559	3.137e-10	7.02948e-08	-6.29185	Brain_Cortex	8.51731e-10	6.30973e-07	-6.13497	3.71354e-13	2.90113e-10	-7.26561	Artery_Coronary	5.80243e-14	3.68454e-11	-7.51247	2.54755e-18	2.02476e-15	-8.72996	NA	NA	NA	NA	NA	NA	1	1	1	0	3	-0.693525	-5.77104	-1.37074	7.13403	-1.88418	8.53462	NA	NA	0.48798	7.8782e-09	0.170455	9.74738e-13	0.0595402	1.40621e-17	NA	NA	0.830871	8.91221e-07	0.793284	4.99147e-10	0.615148	9.92129e-15	NA	NA
FCER1G	4.2836e-07	6.55977e-05	5.0559	3.137e-10	7.02948e-08	-6.29185	Brain_Cortex	8.51731e-10	6.30973e-07	-6.13497	3.71354e-13	2.90113e-10	-7.26561	Brain_Caudate_basal_ganglia	5.80243e-14	4.65451e-11	-7.51247	2.54755e-18	2.02834e-15	-8.72996	NA	NA	NA	NA	NA	NA	1	1	1	0	3	-0.693525	-5.77104	-1.37074	7.13403	-1.88418	8.53462	NA	NA	0.48798	7.8782e-09	0.170455	9.74738e-13	0.0595402	1.40621e-17	NA	NA	0.830871	8.91221e-07	0.793284	4.99147e-10	0.648215	9.81457e-15	NA	NA
FCER1G	4.2836e-07	6.55977e-05	5.0559	3.137e-10	7.02948e-08	-6.29185	Brain_Cortex	8.51731e-10	6.30973e-07	-6.13497	3.71354e-13	2.90113e-10	-7.26561	Brain_Cerebellar_Hemisphere	5.80243e-14	3.6954e-11	7.51247	2.54755e-18	1.63687e-15	8.72996	NA	NA	NA	NA	NA	NA	1	1	1	0	3	-0.693525	-5.77104	-1.37074	7.13403	1.88418	-8.53462	NA	NA	0.48798	7.8782e-09	0.170455	9.74738e-13	0.0595402	1.40621e-17	NA	NA	0.830871	8.91221e-07	0.793284	4.99147e-10	0.628046	8.77785e-15	NA	NA
FCER1G	4.2836e-07	6.55977e-05	5.0559	3.137e-10	7.02948e-08	-6.29185	Brain_Cortex	8.51731e-10	6.30973e-07	-6.13497	3.71354e-13	2.90113e-10	-7.26561	Brain_Cortex	5.80243e-14	4.79661e-11	-7.51247	2.54755e-18	2.06898e-15	-8.72996	NA	NA	NA	NA	NA	NA	1	1	1	0	3	-0.693525	-5.77104	-1.37074	7.13403	-1.88418	8.53462	NA	NA	0.48798	7.8782e-09	0.170455	9.74738e-13	0.0595402	1.40621e-17	NA	NA	0.830871	8.91221e-07	0.793284	4.99147e-10	0.625233	1.07798e-14	NA	NA
FCER1G	4.2836e-07	6.55977e-05	5.0559	3.137e-10	7.02948e-08	-6.29185	Brain_Cortex	8.51731e-10	6.30973e-07	-6.13497	3.71354e-13	2.90113e-10	-7.26561	Brain_Frontal_Cortex_BA9	5.80243e-14	4.33586e-11	-7.51247	2.54755e-18	1.80551e-15	-8.72996	NA	NA	NA	NA	NA	NA	1	1	1	0	3	-0.693525	-5.77104	-1.37074	7.13403	-1.88418	8.53462	NA	NA	0.48798	7.8782e-09	0.170455	9.74738e-13	0.0595402	1.40621e-17	NA	NA	0.830871	8.91221e-07	0.793284	4.99147e-10	0.63448	9.48622e-15	NA	NA
FCER1G	4.2836e-07	6.55977e-05	5.0559	3.137e-10	7.02948e-08	-6.29185	Brain_Cortex	8.51731e-10	6.30973e-07	-6.13497	3.71354e-13	2.90113e-10	-7.26561	Brain_Hippocampus	5.80243e-14	6.94789e-11	-7.51247	2.54755e-18	4.03393e-15	-8.72996	NA	NA	NA	NA	NA	NA	1	1	1	0	3	-0.693525	-5.77104	-1.37074	7.13403	-1.88418	8.53462	NA	NA	0.48798	7.8782e-09	0.170455	9.74738e-13	0.0595402	1.40621e-17	NA	NA	0.830871	8.91221e-07	0.793284	4.99147e-10	0.655724	1.57325e-14	NA	NA
FCER1G	4.2836e-07	6.55977e-05	5.0559	3.137e-10	7.02948e-08	-6.29185	Brain_Cortex	8.51731e-10	6.30973e-07	-6.13497	3.71354e-13	2.90113e-10	-7.26561	Brain_Hypothalamus	5.80243e-14	6.90825e-11	-7.51247	2.54755e-18	3.09209e-15	-8.72996	NA	NA	NA	NA	NA	NA	1	1	1	0	3	-0.693525	-5.77104	-1.37074	7.13403	-1.88418	8.53462	NA	NA	0.48798	7.8782e-09	0.170455	9.74738e-13	0.0595402	1.40621e-17	NA	NA	0.830871	8.91221e-07	0.793284	4.99147e-10	0.649395	1.4473e-14	NA	NA
FCER1G	4.2836e-07	6.55977e-05	5.0559	3.137e-10	7.02948e-08	-6.29185	Brain_Cortex	8.51731e-10	6.30973e-07	-6.13497	3.71354e-13	2.90113e-10	-7.26561	Brain_Nucleus_accumbens_basal_ganglia	1.50642e-13	1.00002e-10	7.38659	2.15308e-17	1.96838e-14	8.48522	NA	NA	NA	NA	NA	NA	1	1	1	0	3	-0.693525	-5.77104	-1.37074	7.13403	2.03925	-8.25457	NA	NA	0.48798	7.8782e-09	0.170455	9.74738e-13	0.0414249	1.52454e-16	NA	NA	0.830871	8.91221e-07	0.793284	4.99147e-10	0.590689	1.0024e-13	NA	NA
FCER1G	4.2836e-07	6.55977e-05	5.0559	3.137e-10	7.02948e-08	-6.29185	Brain_Cortex	8.51731e-10	6.30973e-07	-6.13497	3.71354e-13	2.90113e-10	-7.26561	Brain_Substantia_nigra	5.80243e-14	5.31227e-11	-7.51247	2.54755e-18	3.43549e-15	-8.72996	NA	NA	NA	NA	NA	NA	1	1	1	0	3	-0.693525	-5.77104	-1.37074	7.13403	-1.88418	8.53462	NA	NA	0.48798	7.8782e-09	0.170455	9.74738e-13	0.0595402	1.40621e-17	NA	NA	0.830871	8.91221e-07	0.793284	4.99147e-10	0.643913	1.27747e-14	NA	NA
FCER1G	4.2836e-07	6.55977e-05	5.0559	3.137e-10	7.02948e-08	-6.29185	Brain_Cortex	8.51731e-10	6.30973e-07	-6.13497	3.71354e-13	2.90113e-10	-7.26561	Breast_Mammary_Tissue	9.8717e-06	0.00158958	4.41996	1.65889e-07	2.3925e-05	5.23399	NA	NA	NA	NA	NA	NA	1	1	1	0	3	-0.693525	-5.77104	-1.37074	7.13403	1.06139	-5.12454	NA	NA	0.48798	7.8782e-09	0.170455	9.74738e-13	0.288515	2.98265e-07	NA	NA	0.830871	8.91221e-07	0.793284	4.99147e-10	0.843511	3.51614e-05	NA	NA
FCER1G	4.2836e-07	6.55977e-05	5.0559	3.137e-10	7.02948e-08	-6.29185	Brain_Cortex	8.51731e-10	6.30973e-07	-6.13497	3.71354e-13	2.90113e-10	-7.26561	Cells_EBV-transformed_lymphocytes	5.80243e-14	3.76321e-11	-7.51247	2.54755e-18	2.03176e-15	-8.72996	NA	NA	NA	NA	NA	NA	1	1	1	0	3	-0.693525	-5.77104	-1.37074	7.13403	-1.88418	8.53462	NA	NA	0.48798	7.8782e-09	0.170455	9.74738e-13	0.0595402	1.40621e-17	NA	NA	0.830871	8.91221e-07	0.793284	4.99147e-10	0.637267	9.51613e-15	NA	NA
FCER1G	4.2836e-07	6.55977e-05	5.0559	3.137e-10	7.02948e-08	-6.29185	Brain_Cortex	8.51731e-10	6.30973e-07	-6.13497	3.71354e-13	2.90113e-10	-7.26561	Colon_Transverse	5.80243e-14	3.48146e-11	-7.51247	2.54755e-18	1.95936e-15	-8.72996	NA	NA	NA	NA	NA	NA	1	1	1	0	3	-0.693525	-5.77104	-1.37074	7.13403	-1.88418	8.53462	NA	NA	0.48798	7.8782e-09	0.170455	9.74738e-13	0.0595402	1.40621e-17	NA	NA	0.830871	8.91221e-07	0.793284	4.99147e-10	0.63617	9.1325e-15	NA	NA
FCER1G	4.2836e-07	6.55977e-05	5.0559	3.137e-10	7.02948e-08	-6.29185	Brain_Cortex	8.51731e-10	6.30973e-07	-6.13497	3.71354e-13	2.90113e-10	-7.26561	Esophagus_Gastroesophageal_Junction	1.50642e-13	8.06507e-11	7.38659	2.15308e-17	1.40759e-14	8.48522	NA	NA	NA	NA	NA	NA	1	1	1	0	3	-0.693525	-5.77104	-1.37074	7.13403	2.03925	-8.25457	NA	NA	0.48798	7.8782e-09	0.170455	9.74738e-13	0.0414249	1.52454e-16	NA	NA	0.830871	8.91221e-07	0.793284	4.99147e-10	0.582817	7.35441e-14	NA	NA
FCER1G	4.2836e-07	6.55977e-05	5.0559	3.137e-10	7.02948e-08	-6.29185	Brain_Cortex	8.51731e-10	6.30973e-07	-6.13497	3.71354e-13	2.90113e-10	-7.26561	Esophagus_Mucosa	5.80243e-14	2.96135e-11	-7.51247	2.54755e-18	1.57916e-15	-8.72996	NA	NA	NA	NA	NA	NA	1	1	1	0	3	-0.693525	-5.77104	-1.37074	7.13403	-1.88418	8.53462	NA	NA	0.48798	7.8782e-09	0.170455	9.74738e-13	0.0595402	1.40621e-17	NA	NA	0.830871	8.91221e-07	0.793284	4.99147e-10	0.626396	8.2328e-15	NA	NA
FCER1G	4.2836e-07	6.55977e-05	5.0559	3.137e-10	7.02948e-08	-6.29185	Brain_Cortex	8.51731e-10	6.30973e-07	-6.13497	3.71354e-13	2.90113e-10	-7.26561	Heart_Left_Ventricle	5.80243e-14	3.29027e-11	-7.51247	2.54755e-18	1.67524e-15	-8.72996	NA	NA	NA	NA	NA	NA	1	1	1	0	3	-0.693525	-5.77104	-1.37074	7.13403	-1.88418	8.53462	NA	NA	0.48798	7.8782e-09	0.170455	9.74738e-13	0.0595402	1.40621e-17	NA	NA	0.830871	8.91221e-07	0.793284	4.99147e-10	0.623025	7.35512e-15	NA	NA
FCER1G	4.2836e-07	6.55977e-05	5.0559	3.137e-10	7.02948e-08	-6.29185	Brain_Cortex	8.51731e-10	6.30973e-07	-6.13497	3.71354e-13	2.90113e-10	-7.26561	Liver	5.80243e-14	5.00396e-11	-7.51247	2.54755e-18	2.42683e-15	-8.72996	NA	NA	NA	NA	NA	NA	1	1	1	0	3	-0.693525	-5.77104	-1.37074	7.13403	-1.88418	8.53462	NA	NA	0.48798	7.8782e-09	0.170455	9.74738e-13	0.0595402	1.40621e-17	NA	NA	0.830871	8.91221e-07	0.793284	4.99147e-10	0.621283	1.16417e-14	NA	NA
FCER1G	4.2836e-07	6.55977e-05	5.0559	3.137e-10	7.02948e-08	-6.29185	Brain_Cortex	8.51731e-10	6.30973e-07	-6.13497	3.71354e-13	2.90113e-10	-7.26561	Lung	5.80243e-14	3.63393e-11	-7.51247	2.54755e-18	1.65602e-15	-8.72996	NA	NA	NA	NA	NA	NA	1	1	1	0	3	-0.693525	-5.77104	-1.37074	7.13403	-1.88418	8.53462	NA	NA	0.48798	7.8782e-09	0.170455	9.74738e-13	0.0595402	1.40621e-17	NA	NA	0.830871	8.91221e-07	0.793284	4.99147e-10	0.608074	8.85461e-15	NA	NA
FCER1G	4.2836e-07	6.55977e-05	5.0559	3.137e-10	7.02948e-08	-6.29185	Brain_Cortex	8.51731e-10	6.30973e-07	-6.13497	3.71354e-13	2.90113e-10	-7.26561	Minor_Salivary_Gland	5.80243e-14	3.53935e-11	-7.51247	2.54755e-18	2.18753e-15	-8.72996	NA	NA	NA	NA	NA	NA	1	1	1	0	3	-0.693525	-5.77104	-1.37074	7.13403	-1.88418	8.53462	NA	NA	0.48798	7.8782e-09	0.170455	9.74738e-13	0.0595402	1.40621e-17	NA	NA	0.830871	8.91221e-07	0.793284	4.99147e-10	0.619559	1.05783e-14	NA	NA
FCER1G	4.2836e-07	6.55977e-05	5.0559	3.137e-10	7.02948e-08	-6.29185	Brain_Cortex	8.51731e-10	6.30973e-07	-6.13497	3.71354e-13	2.90113e-10	-7.26561	Nerve_Tibial	1.50642e-13	8.218e-11	7.38659	2.15308e-17	1.41729e-14	8.48522	NA	NA	NA	NA	NA	NA	1	1	1	0	3	-0.693525	-5.77104	-1.37074	7.13403	2.03925	-8.25457	NA	NA	0.48798	7.8782e-09	0.170455	9.74738e-13	0.0414249	1.52454e-16	NA	NA	0.830871	8.91221e-07	0.793284	4.99147e-10	0.57536	8.65246e-14	NA	NA
FCER1G	4.2836e-07	6.55977e-05	5.0559	3.137e-10	7.02948e-08	-6.29185	Brain_Cortex	8.51731e-10	6.30973e-07	-6.13497	3.71354e-13	2.90113e-10	-7.26561	Ovary	5.80243e-14	3.75466e-11	-7.51247	2.54755e-18	2.55823e-15	-8.72996	NA	NA	NA	NA	NA	NA	1	1	1	0	3	-0.693525	-5.77104	-1.37074	7.13403	-1.88418	8.53462	NA	NA	0.48798	7.8782e-09	0.170455	9.74738e-13	0.0595402	1.40621e-17	NA	NA	0.830871	8.91221e-07	0.793284	4.99147e-10	0.627953	1.04004e-14	NA	NA
FCER1G	4.2836e-07	6.55977e-05	5.0559	3.137e-10	7.02948e-08	-6.29185	Brain_Cortex	8.51731e-10	6.30973e-07	-6.13497	3.71354e-13	2.90113e-10	-7.26561	Pancreas	5.80243e-14	3.49992e-11	-7.51247	2.54755e-18	1.94202e-15	-8.72996	NA	NA	NA	NA	NA	NA	1	1	1	0	3	-0.693525	-5.77104	-1.37074	7.13403	-1.88418	8.53462	NA	NA	0.48798	7.8782e-09	0.170455	9.74738e-13	0.0595402	1.40621e-17	NA	NA	0.830871	8.91221e-07	0.793284	4.99147e-10	0.621184	9.38294e-15	NA	NA
FCER1G	4.2836e-07	6.55977e-05	5.0559	3.137e-10	7.02948e-08	-6.29185	Brain_Cortex	8.51731e-10	6.30973e-07	-6.13497	3.71354e-13	2.90113e-10	-7.26561	Pituitary	5.80243e-14	4.3193e-11	-7.51247	2.54755e-18	2.00602e-15	-8.72996	NA	NA	NA	NA	NA	NA	1	1	1	0	3	-0.693525	-5.77104	-1.37074	7.13403	-1.88418	8.53462	NA	NA	0.48798	7.8782e-09	0.170455	9.74738e-13	0.0595402	1.40621e-17	NA	NA	0.830871	8.91221e-07	0.793284	4.99147e-10	0.635553	9.41458e-15	NA	NA
FCER1G	4.2836e-07	6.55977e-05	5.0559	3.137e-10	7.02948e-08	-6.29185	Brain_Cortex	8.51731e-10	6.30973e-07	-6.13497	3.71354e-13	2.90113e-10	-7.26561	Prostate	1.50642e-13	8.91091e-11	7.38659	2.15308e-17	1.44638e-14	8.48522	NA	NA	NA	NA	NA	NA	1	1	1	0	3	-0.693525	-5.77104	-1.37074	7.13403	2.03925	-8.25457	NA	NA	0.48798	7.8782e-09	0.170455	9.74738e-13	0.0414249	1.52454e-16	NA	NA	0.830871	8.91221e-07	0.793284	4.99147e-10	0.589851	8.90657e-14	NA	NA
FCER1G	4.2836e-07	6.55977e-05	5.0559	3.137e-10	7.02948e-08	-6.29185	Brain_Cortex	8.51731e-10	6.30973e-07	-6.13497	3.71354e-13	2.90113e-10	-7.26561	Skin_Sun_Exposed_Lower_leg	1.50642e-13	9.01621e-11	7.38659	2.15308e-17	1.36764e-14	8.48522	NA	NA	NA	NA	NA	NA	1	1	1	0	3	-0.693525	-5.77104	-1.37074	7.13403	2.03925	-8.25457	NA	NA	0.48798	7.8782e-09	0.170455	9.74738e-13	0.0414249	1.52454e-16	NA	NA	0.830871	8.91221e-07	0.793284	4.99147e-10	0.593158	8.29643e-14	NA	NA
FCER1G	4.2836e-07	6.55977e-05	5.0559	3.137e-10	7.02948e-08	-6.29185	Brain_Cortex	8.51731e-10	6.30973e-07	-6.13497	3.71354e-13	2.90113e-10	-7.26561	Spleen	1.50642e-13	9.40007e-11	7.38659	2.15308e-17	1.54615e-14	8.48522	NA	NA	NA	NA	NA	NA	1	1	1	0	3	-0.693525	-5.77104	-1.37074	7.13403	2.03925	-8.25457	NA	NA	0.48798	7.8782e-09	0.170455	9.74738e-13	0.0414249	1.52454e-16	NA	NA	0.830871	8.91221e-07	0.793284	4.99147e-10	0.584308	8.99132e-14	NA	NA
FCER1G	4.2836e-07	6.55977e-05	5.0559	3.137e-10	7.02948e-08	-6.29185	Brain_Cortex	8.51731e-10	6.30973e-07	-6.13497	3.71354e-13	2.90113e-10	-7.26561	Testis	1.50642e-13	1.17532e-10	7.38659	2.15308e-17	2.05999e-14	8.48522	NA	NA	NA	NA	NA	NA	1	1	1	0	3	-0.693525	-5.77104	-1.37074	7.13403	2.03925	-8.25457	NA	NA	0.48798	7.8782e-09	0.170455	9.74738e-13	0.0414249	1.52454e-16	NA	NA	0.830871	8.91221e-07	0.793284	4.99147e-10	0.599373	1.09444e-13	NA	NA
FCER1G	4.2836e-07	6.55977e-05	5.0559	3.137e-10	7.02948e-08	-6.29185	Brain_Cortex	8.51731e-10	6.30973e-07	-6.13497	3.71354e-13	2.90113e-10	-7.26561	Thyroid	5.80243e-14	3.52726e-11	-7.51247	2.54755e-18	1.73656e-15	-8.72996	NA	NA	NA	NA	NA	NA	1	1	1	0	3	-0.693525	-5.77104	-1.37074	7.13403	-1.88418	8.53462	NA	NA	0.48798	7.8782e-09	0.170455	9.74738e-13	0.0595402	1.40621e-17	NA	NA	0.830871	8.91221e-07	0.793284	4.99147e-10	0.626345	8.60959e-15	NA	NA
FCER1G	4.2836e-07	6.55977e-05	5.0559	3.137e-10	7.02948e-08	-6.29185	Brain_Cortex	8.51731e-10	6.30973e-07	-6.13497	3.71354e-13	2.90113e-10	-7.26561	Uterus	5.80243e-14	3.68113e-11	-7.51247	2.54755e-18	2.27979e-15	-8.72996	NA	NA	NA	NA	NA	NA	1	1	1	0	3	-0.693525	-5.77104	-1.37074	7.13403	-1.88418	8.53462	NA	NA	0.48798	7.8782e-09	0.170455	9.74738e-13	0.0595402	1.40621e-17	NA	NA	0.830871	8.91221e-07	0.793284	4.99147e-10	0.627532	9.94976e-15	NA	NA
FCER1G	4.2836e-07	6.55977e-05	5.0559	3.137e-10	7.02948e-08	-6.29185	Brain_Cortex	8.51731e-10	6.30973e-07	-6.13497	3.71354e-13	2.90113e-10	-7.26561	Whole_Blood	1.50642e-13	9.58708e-11	7.38659	2.15308e-17	1.4874e-14	8.48522	NA	NA	NA	NA	NA	NA	1	1	1	0	3	-0.693525	-5.77104	-1.37074	7.13403	2.03925	-8.25457	NA	NA	0.48798	7.8782e-09	0.170455	9.74738e-13	0.0414249	1.52454e-16	NA	NA	0.830871	8.91221e-07	0.793284	4.99147e-10	0.609909	8.89637e-14	NA	NA
FCER1G	4.2836e-07	6.55977e-05	5.0559	3.137e-10	7.02948e-08	-6.29185	Brain_Cortex	8.51731e-10	6.30973e-07	-6.13497	3.71354e-13	2.90113e-10	-7.26561	smultixcan	5.80243e-14	4.12567e-11	-6.14656	2.54755e-18	1.70708e-15	-7.1427	NA	NA	NA	NA	NA	NA	1	1	1	0	3	-0.693525	-5.77104	-1.37074	7.13403	-1.5416	6.98287	NA	NA	0.48798	7.8782e-09	0.170455	9.74738e-13	0.0595402	1.40621e-17	NA	NA	0.830871	8.91221e-07	0.793284	4.99147e-10	0.610219	8.94622e-15	NA	NA
FCER1G	4.2836e-07	6.55977e-05	5.0559	3.137e-10	7.02948e-08	-6.29185	Brain_Frontal_Cortex_BA9	1.68034e-07	6.28935e-05	-5.23162	8.53363e-10	2.54716e-07	-6.13467	Adipose_Subcutaneous	5.80243e-14	3.53529e-11	-7.51247	2.54755e-18	1.69128e-15	-8.72996	NA	NA	NA	NA	NA	NA	1	1	1	0	3	-0.693525	-5.77104	-1.21646	6.01777	-1.88418	8.53462	NA	NA	0.48798	7.8782e-09	0.223812	1.76833e-09	0.0595402	1.40621e-17	NA	NA	0.830871	8.91221e-07	0.814828	5.01369e-07	0.622614	9.08678e-15	NA	NA
FCER1G	4.2836e-07	6.55977e-05	5.0559	3.137e-10	7.02948e-08	-6.29185	Brain_Frontal_Cortex_BA9	1.68034e-07	6.28935e-05	-5.23162	8.53363e-10	2.54716e-07	-6.13467	Adipose_Visceral_Omentum	5.80243e-14	3.28707e-11	-7.51247	2.54755e-18	1.58933e-15	-8.72996	NA	NA	NA	NA	NA	NA	1	1	1	0	3	-0.693525	-5.77104	-1.21646	6.01777	-1.88418	8.53462	NA	NA	0.48798	7.8782e-09	0.223812	1.76833e-09	0.0595402	1.40621e-17	NA	NA	0.830871	8.91221e-07	0.814828	5.01369e-07	0.624255	8.15849e-15	NA	NA
FCER1G	4.2836e-07	6.55977e-05	5.0559	3.137e-10	7.02948e-08	-6.29185	Brain_Frontal_Cortex_BA9	1.68034e-07	6.28935e-05	-5.23162	8.53363e-10	2.54716e-07	-6.13467	Adrenal_Gland	1.50642e-13	9.65476e-11	7.38659	2.15308e-17	2.04775e-14	8.48522	NA	NA	NA	NA	NA	NA	1	1	1	0	3	-0.693525	-5.77104	-1.21646	6.01777	2.03925	-8.25457	NA	NA	0.48798	7.8782e-09	0.223812	1.76833e-09	0.0414249	1.52454e-16	NA	NA	0.830871	8.91221e-07	0.814828	5.01369e-07	0.586681	7.95725e-14	NA	NA
FCER1G	4.2836e-07	6.55977e-05	5.0559	3.137e-10	7.02948e-08	-6.29185	Brain_Frontal_Cortex_BA9	1.68034e-07	6.28935e-05	-5.23162	8.53363e-10	2.54716e-07	-6.13467	Artery_Aorta	5.80243e-14	3.48965e-11	-7.51247	2.54755e-18	1.68393e-15	-8.72996	NA	NA	NA	NA	NA	NA	1	1	1	0	3	-0.693525	-5.77104	-1.21646	6.01777	-1.88418	8.53462	NA	NA	0.48798	7.8782e-09	0.223812	1.76833e-09	0.0595402	1.40621e-17	NA	NA	0.830871	8.91221e-07	0.814828	5.01369e-07	0.622987	8.99385e-15	NA	NA
FCER1G	4.2836e-07	6.55977e-05	5.0559	3.137e-10	7.02948e-08	-6.29185	Brain_Frontal_Cortex_BA9	1.68034e-07	6.28935e-05	-5.23162	8.53363e-10	2.54716e-07	-6.13467	Artery_Coronary	5.80243e-14	3.68454e-11	-7.51247	2.54755e-18	2.02476e-15	-8.72996	NA	NA	NA	NA	NA	NA	1	1	1	0	3	-0.693525	-5.77104	-1.21646	6.01777	-1.88418	8.53462	NA	NA	0.48798	7.8782e-09	0.223812	1.76833e-09	0.0595402	1.40621e-17	NA	NA	0.830871	8.91221e-07	0.814828	5.01369e-07	0.615148	9.92129e-15	NA	NA
FCER1G	4.2836e-07	6.55977e-05	5.0559	3.137e-10	7.02948e-08	-6.29185	Brain_Frontal_Cortex_BA9	1.68034e-07	6.28935e-05	-5.23162	8.53363e-10	2.54716e-07	-6.13467	Brain_Caudate_basal_ganglia	5.80243e-14	4.65451e-11	-7.51247	2.54755e-18	2.02834e-15	-8.72996	NA	NA	NA	NA	NA	NA	1	1	1	0	3	-0.693525	-5.77104	-1.21646	6.01777	-1.88418	8.53462	NA	NA	0.48798	7.8782e-09	0.223812	1.76833e-09	0.0595402	1.40621e-17	NA	NA	0.830871	8.91221e-07	0.814828	5.01369e-07	0.648215	9.81457e-15	NA	NA
FCER1G	4.2836e-07	6.55977e-05	5.0559	3.137e-10	7.02948e-08	-6.29185	Brain_Frontal_Cortex_BA9	1.68034e-07	6.28935e-05	-5.23162	8.53363e-10	2.54716e-07	-6.13467	Brain_Cerebellar_Hemisphere	5.80243e-14	3.6954e-11	7.51247	2.54755e-18	1.63687e-15	8.72996	NA	NA	NA	NA	NA	NA	1	1	1	0	3	-0.693525	-5.77104	-1.21646	6.01777	1.88418	-8.53462	NA	NA	0.48798	7.8782e-09	0.223812	1.76833e-09	0.0595402	1.40621e-17	NA	NA	0.830871	8.91221e-07	0.814828	5.01369e-07	0.628046	8.77785e-15	NA	NA
FCER1G	4.2836e-07	6.55977e-05	5.0559	3.137e-10	7.02948e-08	-6.29185	Brain_Frontal_Cortex_BA9	1.68034e-07	6.28935e-05	-5.23162	8.53363e-10	2.54716e-07	-6.13467	Brain_Cortex	5.80243e-14	4.79661e-11	-7.51247	2.54755e-18	2.06898e-15	-8.72996	NA	NA	NA	NA	NA	NA	1	1	1	0	3	-0.693525	-5.77104	-1.21646	6.01777	-1.88418	8.53462	NA	NA	0.48798	7.8782e-09	0.223812	1.76833e-09	0.0595402	1.40621e-17	NA	NA	0.830871	8.91221e-07	0.814828	5.01369e-07	0.625233	1.07798e-14	NA	NA
FCER1G	4.2836e-07	6.55977e-05	5.0559	3.137e-10	7.02948e-08	-6.29185	Brain_Frontal_Cortex_BA9	1.68034e-07	6.28935e-05	-5.23162	8.53363e-10	2.54716e-07	-6.13467	Brain_Frontal_Cortex_BA9	5.80243e-14	4.33586e-11	-7.51247	2.54755e-18	1.80551e-15	-8.72996	NA	NA	NA	NA	NA	NA	1	1	1	0	3	-0.693525	-5.77104	-1.21646	6.01777	-1.88418	8.53462	NA	NA	0.48798	7.8782e-09	0.223812	1.76833e-09	0.0595402	1.40621e-17	NA	NA	0.830871	8.91221e-07	0.814828	5.01369e-07	0.63448	9.48622e-15	NA	NA
FCER1G	4.2836e-07	6.55977e-05	5.0559	3.137e-10	7.02948e-08	-6.29185	Brain_Frontal_Cortex_BA9	1.68034e-07	6.28935e-05	-5.23162	8.53363e-10	2.54716e-07	-6.13467	Brain_Hippocampus	5.80243e-14	6.94789e-11	-7.51247	2.54755e-18	4.03393e-15	-8.72996	NA	NA	NA	NA	NA	NA	1	1	1	0	3	-0.693525	-5.77104	-1.21646	6.01777	-1.88418	8.53462	NA	NA	0.48798	7.8782e-09	0.223812	1.76833e-09	0.0595402	1.40621e-17	NA	NA	0.830871	8.91221e-07	0.814828	5.01369e-07	0.655724	1.57325e-14	NA	NA
FCER1G	4.2836e-07	6.55977e-05	5.0559	3.137e-10	7.02948e-08	-6.29185	Brain_Frontal_Cortex_BA9	1.68034e-07	6.28935e-05	-5.23162	8.53363e-10	2.54716e-07	-6.13467	Brain_Hypothalamus	5.80243e-14	6.90825e-11	-7.51247	2.54755e-18	3.09209e-15	-8.72996	NA	NA	NA	NA	NA	NA	1	1	1	0	3	-0.693525	-5.77104	-1.21646	6.01777	-1.88418	8.53462	NA	NA	0.48798	7.8782e-09	0.223812	1.76833e-09	0.0595402	1.40621e-17	NA	NA	0.830871	8.91221e-07	0.814828	5.01369e-07	0.649395	1.4473e-14	NA	NA
FCER1G	4.2836e-07	6.55977e-05	5.0559	3.137e-10	7.02948e-08	-6.29185	Brain_Frontal_Cortex_BA9	1.68034e-07	6.28935e-05	-5.23162	8.53363e-10	2.54716e-07	-6.13467	Brain_Nucleus_accumbens_basal_ganglia	1.50642e-13	1.00002e-10	7.38659	2.15308e-17	1.96838e-14	8.48522	NA	NA	NA	NA	NA	NA	1	1	1	0	3	-0.693525	-5.77104	-1.21646	6.01777	2.03925	-8.25457	NA	NA	0.48798	7.8782e-09	0.223812	1.76833e-09	0.0414249	1.52454e-16	NA	NA	0.830871	8.91221e-07	0.814828	5.01369e-07	0.590689	1.0024e-13	NA	NA
FCER1G	4.2836e-07	6.55977e-05	5.0559	3.137e-10	7.02948e-08	-6.29185	Brain_Frontal_Cortex_BA9	1.68034e-07	6.28935e-05	-5.23162	8.53363e-10	2.54716e-07	-6.13467	Brain_Substantia_nigra	5.80243e-14	5.31227e-11	-7.51247	2.54755e-18	3.43549e-15	-8.72996	NA	NA	NA	NA	NA	NA	1	1	1	0	3	-0.693525	-5.77104	-1.21646	6.01777	-1.88418	8.53462	NA	NA	0.48798	7.8782e-09	0.223812	1.76833e-09	0.0595402	1.40621e-17	NA	NA	0.830871	8.91221e-07	0.814828	5.01369e-07	0.643913	1.27747e-14	NA	NA
FCER1G	4.2836e-07	6.55977e-05	5.0559	3.137e-10	7.02948e-08	-6.29185	Brain_Frontal_Cortex_BA9	1.68034e-07	6.28935e-05	-5.23162	8.53363e-10	2.54716e-07	-6.13467	Breast_Mammary_Tissue	9.8717e-06	0.00158958	4.41996	1.65889e-07	2.3925e-05	5.23399	NA	NA	NA	NA	NA	NA	1	1	1	0	3	-0.693525	-5.77104	-1.21646	6.01777	1.06139	-5.12454	NA	NA	0.48798	7.8782e-09	0.223812	1.76833e-09	0.288515	2.98265e-07	NA	NA	0.830871	8.91221e-07	0.814828	5.01369e-07	0.843511	3.51614e-05	NA	NA
FCER1G	4.2836e-07	6.55977e-05	5.0559	3.137e-10	7.02948e-08	-6.29185	Brain_Frontal_Cortex_BA9	1.68034e-07	6.28935e-05	-5.23162	8.53363e-10	2.54716e-07	-6.13467	Cells_EBV-transformed_lymphocytes	5.80243e-14	3.76321e-11	-7.51247	2.54755e-18	2.03176e-15	-8.72996	NA	NA	NA	NA	NA	NA	1	1	1	0	3	-0.693525	-5.77104	-1.21646	6.01777	-1.88418	8.53462	NA	NA	0.48798	7.8782e-09	0.223812	1.76833e-09	0.0595402	1.40621e-17	NA	NA	0.830871	8.91221e-07	0.814828	5.01369e-07	0.637267	9.51613e-15	NA	NA
FCER1G	4.2836e-07	6.55977e-05	5.0559	3.137e-10	7.02948e-08	-6.29185	Brain_Frontal_Cortex_BA9	1.68034e-07	6.28935e-05	-5.23162	8.53363e-10	2.54716e-07	-6.13467	Colon_Transverse	5.80243e-14	3.48146e-11	-7.51247	2.54755e-18	1.95936e-15	-8.72996	NA	NA	NA	NA	NA	NA	1	1	1	0	3	-0.693525	-5.77104	-1.21646	6.01777	-1.88418	8.53462	NA	NA	0.48798	7.8782e-09	0.223812	1.76833e-09	0.0595402	1.40621e-17	NA	NA	0.830871	8.91221e-07	0.814828	5.01369e-07	0.63617	9.1325e-15	NA	NA
FCER1G	4.2836e-07	6.55977e-05	5.0559	3.137e-10	7.02948e-08	-6.29185	Brain_Frontal_Cortex_BA9	1.68034e-07	6.28935e-05	-5.23162	8.53363e-10	2.54716e-07	-6.13467	Esophagus_Gastroesophageal_Junction	1.50642e-13	8.06507e-11	7.38659	2.15308e-17	1.40759e-14	8.48522	NA	NA	NA	NA	NA	NA	1	1	1	0	3	-0.693525	-5.77104	-1.21646	6.01777	2.03925	-8.25457	NA	NA	0.48798	7.8782e-09	0.223812	1.76833e-09	0.0414249	1.52454e-16	NA	NA	0.830871	8.91221e-07	0.814828	5.01369e-07	0.582817	7.35441e-14	NA	NA
FCER1G	4.2836e-07	6.55977e-05	5.0559	3.137e-10	7.02948e-08	-6.29185	Brain_Frontal_Cortex_BA9	1.68034e-07	6.28935e-05	-5.23162	8.53363e-10	2.54716e-07	-6.13467	Esophagus_Mucosa	5.80243e-14	2.96135e-11	-7.51247	2.54755e-18	1.57916e-15	-8.72996	NA	NA	NA	NA	NA	NA	1	1	1	0	3	-0.693525	-5.77104	-1.21646	6.01777	-1.88418	8.53462	NA	NA	0.48798	7.8782e-09	0.223812	1.76833e-09	0.0595402	1.40621e-17	NA	NA	0.830871	8.91221e-07	0.814828	5.01369e-07	0.626396	8.2328e-15	NA	NA
FCER1G	4.2836e-07	6.55977e-05	5.0559	3.137e-10	7.02948e-08	-6.29185	Brain_Frontal_Cortex_BA9	1.68034e-07	6.28935e-05	-5.23162	8.53363e-10	2.54716e-07	-6.13467	Heart_Left_Ventricle	5.80243e-14	3.29027e-11	-7.51247	2.54755e-18	1.67524e-15	-8.72996	NA	NA	NA	NA	NA	NA	1	1	1	0	3	-0.693525	-5.77104	-1.21646	6.01777	-1.88418	8.53462	NA	NA	0.48798	7.8782e-09	0.223812	1.76833e-09	0.0595402	1.40621e-17	NA	NA	0.830871	8.91221e-07	0.814828	5.01369e-07	0.623025	7.35512e-15	NA	NA
FCER1G	4.2836e-07	6.55977e-05	5.0559	3.137e-10	7.02948e-08	-6.29185	Brain_Frontal_Cortex_BA9	1.68034e-07	6.28935e-05	-5.23162	8.53363e-10	2.54716e-07	-6.13467	Liver	5.80243e-14	5.00396e-11	-7.51247	2.54755e-18	2.42683e-15	-8.72996	NA	NA	NA	NA	NA	NA	1	1	1	0	3	-0.693525	-5.77104	-1.21646	6.01777	-1.88418	8.53462	NA	NA	0.48798	7.8782e-09	0.223812	1.76833e-09	0.0595402	1.40621e-17	NA	NA	0.830871	8.91221e-07	0.814828	5.01369e-07	0.621283	1.16417e-14	NA	NA
FCER1G	4.2836e-07	6.55977e-05	5.0559	3.137e-10	7.02948e-08	-6.29185	Brain_Frontal_Cortex_BA9	1.68034e-07	6.28935e-05	-5.23162	8.53363e-10	2.54716e-07	-6.13467	Lung	5.80243e-14	3.63393e-11	-7.51247	2.54755e-18	1.65602e-15	-8.72996	NA	NA	NA	NA	NA	NA	1	1	1	0	3	-0.693525	-5.77104	-1.21646	6.01777	-1.88418	8.53462	NA	NA	0.48798	7.8782e-09	0.223812	1.76833e-09	0.0595402	1.40621e-17	NA	NA	0.830871	8.91221e-07	0.814828	5.01369e-07	0.608074	8.85461e-15	NA	NA
FCER1G	4.2836e-07	6.55977e-05	5.0559	3.137e-10	7.02948e-08	-6.29185	Brain_Frontal_Cortex_BA9	1.68034e-07	6.28935e-05	-5.23162	8.53363e-10	2.54716e-07	-6.13467	Minor_Salivary_Gland	5.80243e-14	3.53935e-11	-7.51247	2.54755e-18	2.18753e-15	-8.72996	NA	NA	NA	NA	NA	NA	1	1	1	0	3	-0.693525	-5.77104	-1.21646	6.01777	-1.88418	8.53462	NA	NA	0.48798	7.8782e-09	0.223812	1.76833e-09	0.0595402	1.40621e-17	NA	NA	0.830871	8.91221e-07	0.814828	5.01369e-07	0.619559	1.05783e-14	NA	NA
FCER1G	4.2836e-07	6.55977e-05	5.0559	3.137e-10	7.02948e-08	-6.29185	Brain_Frontal_Cortex_BA9	1.68034e-07	6.28935e-05	-5.23162	8.53363e-10	2.54716e-07	-6.13467	Nerve_Tibial	1.50642e-13	8.218e-11	7.38659	2.15308e-17	1.41729e-14	8.48522	NA	NA	NA	NA	NA	NA	1	1	1	0	3	-0.693525	-5.77104	-1.21646	6.01777	2.03925	-8.25457	NA	NA	0.48798	7.8782e-09	0.223812	1.76833e-09	0.0414249	1.52454e-16	NA	NA	0.830871	8.91221e-07	0.814828	5.01369e-07	0.57536	8.65246e-14	NA	NA
FCER1G	4.2836e-07	6.55977e-05	5.0559	3.137e-10	7.02948e-08	-6.29185	Brain_Frontal_Cortex_BA9	1.68034e-07	6.28935e-05	-5.23162	8.53363e-10	2.54716e-07	-6.13467	Ovary	5.80243e-14	3.75466e-11	-7.51247	2.54755e-18	2.55823e-15	-8.72996	NA	NA	NA	NA	NA	NA	1	1	1	0	3	-0.693525	-5.77104	-1.21646	6.01777	-1.88418	8.53462	NA	NA	0.48798	7.8782e-09	0.223812	1.76833e-09	0.0595402	1.40621e-17	NA	NA	0.830871	8.91221e-07	0.814828	5.01369e-07	0.627953	1.04004e-14	NA	NA
FCER1G	4.2836e-07	6.55977e-05	5.0559	3.137e-10	7.02948e-08	-6.29185	Brain_Frontal_Cortex_BA9	1.68034e-07	6.28935e-05	-5.23162	8.53363e-10	2.54716e-07	-6.13467	Pancreas	5.80243e-14	3.49992e-11	-7.51247	2.54755e-18	1.94202e-15	-8.72996	NA	NA	NA	NA	NA	NA	1	1	1	0	3	-0.693525	-5.77104	-1.21646	6.01777	-1.88418	8.53462	NA	NA	0.48798	7.8782e-09	0.223812	1.76833e-09	0.0595402	1.40621e-17	NA	NA	0.830871	8.91221e-07	0.814828	5.01369e-07	0.621184	9.38294e-15	NA	NA
FCER1G	4.2836e-07	6.55977e-05	5.0559	3.137e-10	7.02948e-08	-6.29185	Brain_Frontal_Cortex_BA9	1.68034e-07	6.28935e-05	-5.23162	8.53363e-10	2.54716e-07	-6.13467	Pituitary	5.80243e-14	4.3193e-11	-7.51247	2.54755e-18	2.00602e-15	-8.72996	NA	NA	NA	NA	NA	NA	1	1	1	0	3	-0.693525	-5.77104	-1.21646	6.01777	-1.88418	8.53462	NA	NA	0.48798	7.8782e-09	0.223812	1.76833e-09	0.0595402	1.40621e-17	NA	NA	0.830871	8.91221e-07	0.814828	5.01369e-07	0.635553	9.41458e-15	NA	NA
FCER1G	4.2836e-07	6.55977e-05	5.0559	3.137e-10	7.02948e-08	-6.29185	Brain_Frontal_Cortex_BA9	1.68034e-07	6.28935e-05	-5.23162	8.53363e-10	2.54716e-07	-6.13467	Prostate	1.50642e-13	8.91091e-11	7.38659	2.15308e-17	1.44638e-14	8.48522	NA	NA	NA	NA	NA	NA	1	1	1	0	3	-0.693525	-5.77104	-1.21646	6.01777	2.03925	-8.25457	NA	NA	0.48798	7.8782e-09	0.223812	1.76833e-09	0.0414249	1.52454e-16	NA	NA	0.830871	8.91221e-07	0.814828	5.01369e-07	0.589851	8.90657e-14	NA	NA
FCER1G	4.2836e-07	6.55977e-05	5.0559	3.137e-10	7.02948e-08	-6.29185	Brain_Frontal_Cortex_BA9	1.68034e-07	6.28935e-05	-5.23162	8.53363e-10	2.54716e-07	-6.13467	Skin_Sun_Exposed_Lower_leg	1.50642e-13	9.01621e-11	7.38659	2.15308e-17	1.36764e-14	8.48522	NA	NA	NA	NA	NA	NA	1	1	1	0	3	-0.693525	-5.77104	-1.21646	6.01777	2.03925	-8.25457	NA	NA	0.48798	7.8782e-09	0.223812	1.76833e-09	0.0414249	1.52454e-16	NA	NA	0.830871	8.91221e-07	0.814828	5.01369e-07	0.593158	8.29643e-14	NA	NA
FCER1G	4.2836e-07	6.55977e-05	5.0559	3.137e-10	7.02948e-08	-6.29185	Brain_Frontal_Cortex_BA9	1.68034e-07	6.28935e-05	-5.23162	8.53363e-10	2.54716e-07	-6.13467	Spleen	1.50642e-13	9.40007e-11	7.38659	2.15308e-17	1.54615e-14	8.48522	NA	NA	NA	NA	NA	NA	1	1	1	0	3	-0.693525	-5.77104	-1.21646	6.01777	2.03925	-8.25457	NA	NA	0.48798	7.8782e-09	0.223812	1.76833e-09	0.0414249	1.52454e-16	NA	NA	0.830871	8.91221e-07	0.814828	5.01369e-07	0.584308	8.99132e-14	NA	NA
FCER1G	4.2836e-07	6.55977e-05	5.0559	3.137e-10	7.02948e-08	-6.29185	Brain_Frontal_Cortex_BA9	1.68034e-07	6.28935e-05	-5.23162	8.53363e-10	2.54716e-07	-6.13467	Testis	1.50642e-13	1.17532e-10	7.38659	2.15308e-17	2.05999e-14	8.48522	NA	NA	NA	NA	NA	NA	1	1	1	0	3	-0.693525	-5.77104	-1.21646	6.01777	2.03925	-8.25457	NA	NA	0.48798	7.8782e-09	0.223812	1.76833e-09	0.0414249	1.52454e-16	NA	NA	0.830871	8.91221e-07	0.814828	5.01369e-07	0.599373	1.09444e-13	NA	NA
FCER1G	4.2836e-07	6.55977e-05	5.0559	3.137e-10	7.02948e-08	-6.29185	Brain_Frontal_Cortex_BA9	1.68034e-07	6.28935e-05	-5.23162	8.53363e-10	2.54716e-07	-6.13467	Thyroid	5.80243e-14	3.52726e-11	-7.51247	2.54755e-18	1.73656e-15	-8.72996	NA	NA	NA	NA	NA	NA	1	1	1	0	3	-0.693525	-5.77104	-1.21646	6.01777	-1.88418	8.53462	NA	NA	0.48798	7.8782e-09	0.223812	1.76833e-09	0.0595402	1.40621e-17	NA	NA	0.830871	8.91221e-07	0.814828	5.01369e-07	0.626345	8.60959e-15	NA	NA
FCER1G	4.2836e-07	6.55977e-05	5.0559	3.137e-10	7.02948e-08	-6.29185	Brain_Frontal_Cortex_BA9	1.68034e-07	6.28935e-05	-5.23162	8.53363e-10	2.54716e-07	-6.13467	Uterus	5.80243e-14	3.68113e-11	-7.51247	2.54755e-18	2.27979e-15	-8.72996	NA	NA	NA	NA	NA	NA	1	1	1	0	3	-0.693525	-5.77104	-1.21646	6.01777	-1.88418	8.53462	NA	NA	0.48798	7.8782e-09	0.223812	1.76833e-09	0.0595402	1.40621e-17	NA	NA	0.830871	8.91221e-07	0.814828	5.01369e-07	0.627532	9.94976e-15	NA	NA
FCER1G	4.2836e-07	6.55977e-05	5.0559	3.137e-10	7.02948e-08	-6.29185	Brain_Frontal_Cortex_BA9	1.68034e-07	6.28935e-05	-5.23162	8.53363e-10	2.54716e-07	-6.13467	Whole_Blood	1.50642e-13	9.58708e-11	7.38659	2.15308e-17	1.4874e-14	8.48522	NA	NA	NA	NA	NA	NA	1	1	1	0	3	-0.693525	-5.77104	-1.21646	6.01777	2.03925	-8.25457	NA	NA	0.48798	7.8782e-09	0.223812	1.76833e-09	0.0414249	1.52454e-16	NA	NA	0.830871	8.91221e-07	0.814828	5.01369e-07	0.609909	8.89637e-14	NA	NA
FCER1G	4.2836e-07	6.55977e-05	5.0559	3.137e-10	7.02948e-08	-6.29185	Brain_Frontal_Cortex_BA9	1.68034e-07	6.28935e-05	-5.23162	8.53363e-10	2.54716e-07	-6.13467	smultixcan	5.80243e-14	4.12567e-11	-6.14656	2.54755e-18	1.70708e-15	-7.1427	NA	NA	NA	NA	NA	NA	1	1	1	0	3	-0.693525	-5.77104	-1.21646	6.01777	-1.5416	6.98287	NA	NA	0.48798	7.8782e-09	0.223812	1.76833e-09	0.0595402	1.40621e-17	NA	NA	0.830871	8.91221e-07	0.814828	5.01369e-07	0.610219	8.94622e-15	NA	NA
FCER1G	4.2836e-07	6.55977e-05	5.0559	3.137e-10	7.02948e-08	-6.29185	Brain_Hypothalamus	5.80243e-14	9.28139e-11	-7.51247	2.54755e-18	3.00197e-15	-8.72996	Adipose_Subcutaneous	5.80243e-14	3.53529e-11	-7.51247	2.54755e-18	1.69128e-15	-8.72996	NA	NA	NA	NA	NA	NA	1	1	1	0	3	-0.693525	-5.77104	-1.88418	8.53462	-1.88418	8.53462	NA	NA	0.48798	7.8782e-09	0.0595402	1.40621e-17	0.0595402	1.40621e-17	NA	NA	0.830871	8.91221e-07	0.666849	1.48777e-14	0.622614	9.08678e-15	NA	NA
FCER1G	4.2836e-07	6.55977e-05	5.0559	3.137e-10	7.02948e-08	-6.29185	Brain_Hypothalamus	5.80243e-14	9.28139e-11	-7.51247	2.54755e-18	3.00197e-15	-8.72996	Adipose_Visceral_Omentum	5.80243e-14	3.28707e-11	-7.51247	2.54755e-18	1.58933e-15	-8.72996	NA	NA	NA	NA	NA	NA	1	1	1	0	3	-0.693525	-5.77104	-1.88418	8.53462	-1.88418	8.53462	NA	NA	0.48798	7.8782e-09	0.0595402	1.40621e-17	0.0595402	1.40621e-17	NA	NA	0.830871	8.91221e-07	0.666849	1.48777e-14	0.624255	8.15849e-15	NA	NA
FCER1G	4.2836e-07	6.55977e-05	5.0559	3.137e-10	7.02948e-08	-6.29185	Brain_Hypothalamus	5.80243e-14	9.28139e-11	-7.51247	2.54755e-18	3.00197e-15	-8.72996	Adrenal_Gland	1.50642e-13	9.65476e-11	7.38659	2.15308e-17	2.04775e-14	8.48522	NA	NA	NA	NA	NA	NA	1	1	1	0	3	-0.693525	-5.77104	-1.88418	8.53462	2.03925	-8.25457	NA	NA	0.48798	7.8782e-09	0.0595402	1.40621e-17	0.0414249	1.52454e-16	NA	NA	0.830871	8.91221e-07	0.666849	1.48777e-14	0.586681	7.95725e-14	NA	NA
FCER1G	4.2836e-07	6.55977e-05	5.0559	3.137e-10	7.02948e-08	-6.29185	Brain_Hypothalamus	5.80243e-14	9.28139e-11	-7.51247	2.54755e-18	3.00197e-15	-8.72996	Artery_Aorta	5.80243e-14	3.48965e-11	-7.51247	2.54755e-18	1.68393e-15	-8.72996	NA	NA	NA	NA	NA	NA	1	1	1	0	3	-0.693525	-5.77104	-1.88418	8.53462	-1.88418	8.53462	NA	NA	0.48798	7.8782e-09	0.0595402	1.40621e-17	0.0595402	1.40621e-17	NA	NA	0.830871	8.91221e-07	0.666849	1.48777e-14	0.622987	8.99385e-15	NA	NA
FCER1G	4.2836e-07	6.55977e-05	5.0559	3.137e-10	7.02948e-08	-6.29185	Brain_Hypothalamus	5.80243e-14	9.28139e-11	-7.51247	2.54755e-18	3.00197e-15	-8.72996	Artery_Coronary	5.80243e-14	3.68454e-11	-7.51247	2.54755e-18	2.02476e-15	-8.72996	NA	NA	NA	NA	NA	NA	1	1	1	0	3	-0.693525	-5.77104	-1.88418	8.53462	-1.88418	8.53462	NA	NA	0.48798	7.8782e-09	0.0595402	1.40621e-17	0.0595402	1.40621e-17	NA	NA	0.830871	8.91221e-07	0.666849	1.48777e-14	0.615148	9.92129e-15	NA	NA
FCER1G	4.2836e-07	6.55977e-05	5.0559	3.137e-10	7.02948e-08	-6.29185	Brain_Hypothalamus	5.80243e-14	9.28139e-11	-7.51247	2.54755e-18	3.00197e-15	-8.72996	Brain_Caudate_basal_ganglia	5.80243e-14	4.65451e-11	-7.51247	2.54755e-18	2.02834e-15	-8.72996	NA	NA	NA	NA	NA	NA	1	1	1	0	3	-0.693525	-5.77104	-1.88418	8.53462	-1.88418	8.53462	NA	NA	0.48798	7.8782e-09	0.0595402	1.40621e-17	0.0595402	1.40621e-17	NA	NA	0.830871	8.91221e-07	0.666849	1.48777e-14	0.648215	9.81457e-15	NA	NA
FCER1G	4.2836e-07	6.55977e-05	5.0559	3.137e-10	7.02948e-08	-6.29185	Brain_Hypothalamus	5.80243e-14	9.28139e-11	-7.51247	2.54755e-18	3.00197e-15	-8.72996	Brain_Cerebellar_Hemisphere	5.80243e-14	3.6954e-11	7.51247	2.54755e-18	1.63687e-15	8.72996	NA	NA	NA	NA	NA	NA	1	1	1	0	3	-0.693525	-5.77104	-1.88418	8.53462	1.88418	-8.53462	NA	NA	0.48798	7.8782e-09	0.0595402	1.40621e-17	0.0595402	1.40621e-17	NA	NA	0.830871	8.91221e-07	0.666849	1.48777e-14	0.628046	8.77785e-15	NA	NA
FCER1G	4.2836e-07	6.55977e-05	5.0559	3.137e-10	7.02948e-08	-6.29185	Brain_Hypothalamus	5.80243e-14	9.28139e-11	-7.51247	2.54755e-18	3.00197e-15	-8.72996	Brain_Cortex	5.80243e-14	4.79661e-11	-7.51247	2.54755e-18	2.06898e-15	-8.72996	NA	NA	NA	NA	NA	NA	1	1	1	0	3	-0.693525	-5.77104	-1.88418	8.53462	-1.88418	8.53462	NA	NA	0.48798	7.8782e-09	0.0595402	1.40621e-17	0.0595402	1.40621e-17	NA	NA	0.830871	8.91221e-07	0.666849	1.48777e-14	0.625233	1.07798e-14	NA	NA
FCER1G	4.2836e-07	6.55977e-05	5.0559	3.137e-10	7.02948e-08	-6.29185	Brain_Hypothalamus	5.80243e-14	9.28139e-11	-7.51247	2.54755e-18	3.00197e-15	-8.72996	Brain_Frontal_Cortex_BA9	5.80243e-14	4.33586e-11	-7.51247	2.54755e-18	1.80551e-15	-8.72996	NA	NA	NA	NA	NA	NA	1	1	1	0	3	-0.693525	-5.77104	-1.88418	8.53462	-1.88418	8.53462	NA	NA	0.48798	7.8782e-09	0.0595402	1.40621e-17	0.0595402	1.40621e-17	NA	NA	0.830871	8.91221e-07	0.666849	1.48777e-14	0.63448	9.48622e-15	NA	NA
FCER1G	4.2836e-07	6.55977e-05	5.0559	3.137e-10	7.02948e-08	-6.29185	Brain_Hypothalamus	5.80243e-14	9.28139e-11	-7.51247	2.54755e-18	3.00197e-15	-8.72996	Brain_Hippocampus	5.80243e-14	6.94789e-11	-7.51247	2.54755e-18	4.03393e-15	-8.72996	NA	NA	NA	NA	NA	NA	1	1	1	0	3	-0.693525	-5.77104	-1.88418	8.53462	-1.88418	8.53462	NA	NA	0.48798	7.8782e-09	0.0595402	1.40621e-17	0.0595402	1.40621e-17	NA	NA	0.830871	8.91221e-07	0.666849	1.48777e-14	0.655724	1.57325e-14	NA	NA
FCER1G	4.2836e-07	6.55977e-05	5.0559	3.137e-10	7.02948e-08	-6.29185	Brain_Hypothalamus	5.80243e-14	9.28139e-11	-7.51247	2.54755e-18	3.00197e-15	-8.72996	Brain_Hypothalamus	5.80243e-14	6.90825e-11	-7.51247	2.54755e-18	3.09209e-15	-8.72996	NA	NA	NA	NA	NA	NA	1	1	1	0	3	-0.693525	-5.77104	-1.88418	8.53462	-1.88418	8.53462	NA	NA	0.48798	7.8782e-09	0.0595402	1.40621e-17	0.0595402	1.40621e-17	NA	NA	0.830871	8.91221e-07	0.666849	1.48777e-14	0.649395	1.4473e-14	NA	NA
FCER1G	4.2836e-07	6.55977e-05	5.0559	3.137e-10	7.02948e-08	-6.29185	Brain_Hypothalamus	5.80243e-14	9.28139e-11	-7.51247	2.54755e-18	3.00197e-15	-8.72996	Brain_Nucleus_accumbens_basal_ganglia	1.50642e-13	1.00002e-10	7.38659	2.15308e-17	1.96838e-14	8.48522	NA	NA	NA	NA	NA	NA	1	1	1	0	3	-0.693525	-5.77104	-1.88418	8.53462	2.03925	-8.25457	NA	NA	0.48798	7.8782e-09	0.0595402	1.40621e-17	0.0414249	1.52454e-16	NA	NA	0.830871	8.91221e-07	0.666849	1.48777e-14	0.590689	1.0024e-13	NA	NA
FCER1G	4.2836e-07	6.55977e-05	5.0559	3.137e-10	7.02948e-08	-6.29185	Brain_Hypothalamus	5.80243e-14	9.28139e-11	-7.51247	2.54755e-18	3.00197e-15	-8.72996	Brain_Substantia_nigra	5.80243e-14	5.31227e-11	-7.51247	2.54755e-18	3.43549e-15	-8.72996	NA	NA	NA	NA	NA	NA	1	1	1	0	3	-0.693525	-5.77104	-1.88418	8.53462	-1.88418	8.53462	NA	NA	0.48798	7.8782e-09	0.0595402	1.40621e-17	0.0595402	1.40621e-17	NA	NA	0.830871	8.91221e-07	0.666849	1.48777e-14	0.643913	1.27747e-14	NA	NA
FCER1G	4.2836e-07	6.55977e-05	5.0559	3.137e-10	7.02948e-08	-6.29185	Brain_Hypothalamus	5.80243e-14	9.28139e-11	-7.51247	2.54755e-18	3.00197e-15	-8.72996	Breast_Mammary_Tissue	9.8717e-06	0.00158958	4.41996	1.65889e-07	2.3925e-05	5.23399	NA	NA	NA	NA	NA	NA	1	1	1	0	3	-0.693525	-5.77104	-1.88418	8.53462	1.06139	-5.12454	NA	NA	0.48798	7.8782e-09	0.0595402	1.40621e-17	0.288515	2.98265e-07	NA	NA	0.830871	8.91221e-07	0.666849	1.48777e-14	0.843511	3.51614e-05	NA	NA
FCER1G	4.2836e-07	6.55977e-05	5.0559	3.137e-10	7.02948e-08	-6.29185	Brain_Hypothalamus	5.80243e-14	9.28139e-11	-7.51247	2.54755e-18	3.00197e-15	-8.72996	Cells_EBV-transformed_lymphocytes	5.80243e-14	3.76321e-11	-7.51247	2.54755e-18	2.03176e-15	-8.72996	NA	NA	NA	NA	NA	NA	1	1	1	0	3	-0.693525	-5.77104	-1.88418	8.53462	-1.88418	8.53462	NA	NA	0.48798	7.8782e-09	0.0595402	1.40621e-17	0.0595402	1.40621e-17	NA	NA	0.830871	8.91221e-07	0.666849	1.48777e-14	0.637267	9.51613e-15	NA	NA
FCER1G	4.2836e-07	6.55977e-05	5.0559	3.137e-10	7.02948e-08	-6.29185	Brain_Hypothalamus	5.80243e-14	9.28139e-11	-7.51247	2.54755e-18	3.00197e-15	-8.72996	Colon_Transverse	5.80243e-14	3.48146e-11	-7.51247	2.54755e-18	1.95936e-15	-8.72996	NA	NA	NA	NA	NA	NA	1	1	1	0	3	-0.693525	-5.77104	-1.88418	8.53462	-1.88418	8.53462	NA	NA	0.48798	7.8782e-09	0.0595402	1.40621e-17	0.0595402	1.40621e-17	NA	NA	0.830871	8.91221e-07	0.666849	1.48777e-14	0.63617	9.1325e-15	NA	NA
FCER1G	4.2836e-07	6.55977e-05	5.0559	3.137e-10	7.02948e-08	-6.29185	Brain_Hypothalamus	5.80243e-14	9.28139e-11	-7.51247	2.54755e-18	3.00197e-15	-8.72996	Esophagus_Gastroesophageal_Junction	1.50642e-13	8.06507e-11	7.38659	2.15308e-17	1.40759e-14	8.48522	NA	NA	NA	NA	NA	NA	1	1	1	0	3	-0.693525	-5.77104	-1.88418	8.53462	2.03925	-8.25457	NA	NA	0.48798	7.8782e-09	0.0595402	1.40621e-17	0.0414249	1.52454e-16	NA	NA	0.830871	8.91221e-07	0.666849	1.48777e-14	0.582817	7.35441e-14	NA	NA
FCER1G	4.2836e-07	6.55977e-05	5.0559	3.137e-10	7.02948e-08	-6.29185	Brain_Hypothalamus	5.80243e-14	9.28139e-11	-7.51247	2.54755e-18	3.00197e-15	-8.72996	Esophagus_Mucosa	5.80243e-14	2.96135e-11	-7.51247	2.54755e-18	1.57916e-15	-8.72996	NA	NA	NA	NA	NA	NA	1	1	1	0	3	-0.693525	-5.77104	-1.88418	8.53462	-1.88418	8.53462	NA	NA	0.48798	7.8782e-09	0.0595402	1.40621e-17	0.0595402	1.40621e-17	NA	NA	0.830871	8.91221e-07	0.666849	1.48777e-14	0.626396	8.2328e-15	NA	NA
FCER1G	4.2836e-07	6.55977e-05	5.0559	3.137e-10	7.02948e-08	-6.29185	Brain_Hypothalamus	5.80243e-14	9.28139e-11	-7.51247	2.54755e-18	3.00197e-15	-8.72996	Heart_Left_Ventricle	5.80243e-14	3.29027e-11	-7.51247	2.54755e-18	1.67524e-15	-8.72996	NA	NA	NA	NA	NA	NA	1	1	1	0	3	-0.693525	-5.77104	-1.88418	8.53462	-1.88418	8.53462	NA	NA	0.48798	7.8782e-09	0.0595402	1.40621e-17	0.0595402	1.40621e-17	NA	NA	0.830871	8.91221e-07	0.666849	1.48777e-14	0.623025	7.35512e-15	NA	NA
FCER1G	4.2836e-07	6.55977e-05	5.0559	3.137e-10	7.02948e-08	-6.29185	Brain_Hypothalamus	5.80243e-14	9.28139e-11	-7.51247	2.54755e-18	3.00197e-15	-8.72996	Liver	5.80243e-14	5.00396e-11	-7.51247	2.54755e-18	2.42683e-15	-8.72996	NA	NA	NA	NA	NA	NA	1	1	1	0	3	-0.693525	-5.77104	-1.88418	8.53462	-1.88418	8.53462	NA	NA	0.48798	7.8782e-09	0.0595402	1.40621e-17	0.0595402	1.40621e-17	NA	NA	0.830871	8.91221e-07	0.666849	1.48777e-14	0.621283	1.16417e-14	NA	NA
FCER1G	4.2836e-07	6.55977e-05	5.0559	3.137e-10	7.02948e-08	-6.29185	Brain_Hypothalamus	5.80243e-14	9.28139e-11	-7.51247	2.54755e-18	3.00197e-15	-8.72996	Lung	5.80243e-14	3.63393e-11	-7.51247	2.54755e-18	1.65602e-15	-8.72996	NA	NA	NA	NA	NA	NA	1	1	1	0	3	-0.693525	-5.77104	-1.88418	8.53462	-1.88418	8.53462	NA	NA	0.48798	7.8782e-09	0.0595402	1.40621e-17	0.0595402	1.40621e-17	NA	NA	0.830871	8.91221e-07	0.666849	1.48777e-14	0.608074	8.85461e-15	NA	NA
FCER1G	4.2836e-07	6.55977e-05	5.0559	3.137e-10	7.02948e-08	-6.29185	Brain_Hypothalamus	5.80243e-14	9.28139e-11	-7.51247	2.54755e-18	3.00197e-15	-8.72996	Minor_Salivary_Gland	5.80243e-14	3.53935e-11	-7.51247	2.54755e-18	2.18753e-15	-8.72996	NA	NA	NA	NA	NA	NA	1	1	1	0	3	-0.693525	-5.77104	-1.88418	8.53462	-1.88418	8.53462	NA	NA	0.48798	7.8782e-09	0.0595402	1.40621e-17	0.0595402	1.40621e-17	NA	NA	0.830871	8.91221e-07	0.666849	1.48777e-14	0.619559	1.05783e-14	NA	NA
FCER1G	4.2836e-07	6.55977e-05	5.0559	3.137e-10	7.02948e-08	-6.29185	Brain_Hypothalamus	5.80243e-14	9.28139e-11	-7.51247	2.54755e-18	3.00197e-15	-8.72996	Nerve_Tibial	1.50642e-13	8.218e-11	7.38659	2.15308e-17	1.41729e-14	8.48522	NA	NA	NA	NA	NA	NA	1	1	1	0	3	-0.693525	-5.77104	-1.88418	8.53462	2.03925	-8.25457	NA	NA	0.48798	7.8782e-09	0.0595402	1.40621e-17	0.0414249	1.52454e-16	NA	NA	0.830871	8.91221e-07	0.666849	1.48777e-14	0.57536	8.65246e-14	NA	NA
FCER1G	4.2836e-07	6.55977e-05	5.0559	3.137e-10	7.02948e-08	-6.29185	Brain_Hypothalamus	5.80243e-14	9.28139e-11	-7.51247	2.54755e-18	3.00197e-15	-8.72996	Ovary	5.80243e-14	3.75466e-11	-7.51247	2.54755e-18	2.55823e-15	-8.72996	NA	NA	NA	NA	NA	NA	1	1	1	0	3	-0.693525	-5.77104	-1.88418	8.53462	-1.88418	8.53462	NA	NA	0.48798	7.8782e-09	0.0595402	1.40621e-17	0.0595402	1.40621e-17	NA	NA	0.830871	8.91221e-07	0.666849	1.48777e-14	0.627953	1.04004e-14	NA	NA
FCER1G	4.2836e-07	6.55977e-05	5.0559	3.137e-10	7.02948e-08	-6.29185	Brain_Hypothalamus	5.80243e-14	9.28139e-11	-7.51247	2.54755e-18	3.00197e-15	-8.72996	Pancreas	5.80243e-14	3.49992e-11	-7.51247	2.54755e-18	1.94202e-15	-8.72996	NA	NA	NA	NA	NA	NA	1	1	1	0	3	-0.693525	-5.77104	-1.88418	8.53462	-1.88418	8.53462	NA	NA	0.48798	7.8782e-09	0.0595402	1.40621e-17	0.0595402	1.40621e-17	NA	NA	0.830871	8.91221e-07	0.666849	1.48777e-14	0.621184	9.38294e-15	NA	NA
FCER1G	4.2836e-07	6.55977e-05	5.0559	3.137e-10	7.02948e-08	-6.29185	Brain_Hypothalamus	5.80243e-14	9.28139e-11	-7.51247	2.54755e-18	3.00197e-15	-8.72996	Pituitary	5.80243e-14	4.3193e-11	-7.51247	2.54755e-18	2.00602e-15	-8.72996	NA	NA	NA	NA	NA	NA	1	1	1	0	3	-0.693525	-5.77104	-1.88418	8.53462	-1.88418	8.53462	NA	NA	0.48798	7.8782e-09	0.0595402	1.40621e-17	0.0595402	1.40621e-17	NA	NA	0.830871	8.91221e-07	0.666849	1.48777e-14	0.635553	9.41458e-15	NA	NA
FCER1G	4.2836e-07	6.55977e-05	5.0559	3.137e-10	7.02948e-08	-6.29185	Brain_Hypothalamus	5.80243e-14	9.28139e-11	-7.51247	2.54755e-18	3.00197e-15	-8.72996	Prostate	1.50642e-13	8.91091e-11	7.38659	2.15308e-17	1.44638e-14	8.48522	NA	NA	NA	NA	NA	NA	1	1	1	0	3	-0.693525	-5.77104	-1.88418	8.53462	2.03925	-8.25457	NA	NA	0.48798	7.8782e-09	0.0595402	1.40621e-17	0.0414249	1.52454e-16	NA	NA	0.830871	8.91221e-07	0.666849	1.48777e-14	0.589851	8.90657e-14	NA	NA
FCER1G	4.2836e-07	6.55977e-05	5.0559	3.137e-10	7.02948e-08	-6.29185	Brain_Hypothalamus	5.80243e-14	9.28139e-11	-7.51247	2.54755e-18	3.00197e-15	-8.72996	Skin_Sun_Exposed_Lower_leg	1.50642e-13	9.01621e-11	7.38659	2.15308e-17	1.36764e-14	8.48522	NA	NA	NA	NA	NA	NA	1	1	1	0	3	-0.693525	-5.77104	-1.88418	8.53462	2.03925	-8.25457	NA	NA	0.48798	7.8782e-09	0.0595402	1.40621e-17	0.0414249	1.52454e-16	NA	NA	0.830871	8.91221e-07	0.666849	1.48777e-14	0.593158	8.29643e-14	NA	NA
FCER1G	4.2836e-07	6.55977e-05	5.0559	3.137e-10	7.02948e-08	-6.29185	Brain_Hypothalamus	5.80243e-14	9.28139e-11	-7.51247	2.54755e-18	3.00197e-15	-8.72996	Spleen	1.50642e-13	9.40007e-11	7.38659	2.15308e-17	1.54615e-14	8.48522	NA	NA	NA	NA	NA	NA	1	1	1	0	3	-0.693525	-5.77104	-1.88418	8.53462	2.03925	-8.25457	NA	NA	0.48798	7.8782e-09	0.0595402	1.40621e-17	0.0414249	1.52454e-16	NA	NA	0.830871	8.91221e-07	0.666849	1.48777e-14	0.584308	8.99132e-14	NA	NA
FCER1G	4.2836e-07	6.55977e-05	5.0559	3.137e-10	7.02948e-08	-6.29185	Brain_Hypothalamus	5.80243e-14	9.28139e-11	-7.51247	2.54755e-18	3.00197e-15	-8.72996	Testis	1.50642e-13	1.17532e-10	7.38659	2.15308e-17	2.05999e-14	8.48522	NA	NA	NA	NA	NA	NA	1	1	1	0	3	-0.693525	-5.77104	-1.88418	8.53462	2.03925	-8.25457	NA	NA	0.48798	7.8782e-09	0.0595402	1.40621e-17	0.0414249	1.52454e-16	NA	NA	0.830871	8.91221e-07	0.666849	1.48777e-14	0.599373	1.09444e-13	NA	NA
FCER1G	4.2836e-07	6.55977e-05	5.0559	3.137e-10	7.02948e-08	-6.29185	Brain_Hypothalamus	5.80243e-14	9.28139e-11	-7.51247	2.54755e-18	3.00197e-15	-8.72996	Thyroid	5.80243e-14	3.52726e-11	-7.51247	2.54755e-18	1.73656e-15	-8.72996	NA	NA	NA	NA	NA	NA	1	1	1	0	3	-0.693525	-5.77104	-1.88418	8.53462	-1.88418	8.53462	NA	NA	0.48798	7.8782e-09	0.0595402	1.40621e-17	0.0595402	1.40621e-17	NA	NA	0.830871	8.91221e-07	0.666849	1.48777e-14	0.626345	8.60959e-15	NA	NA
FCER1G	4.2836e-07	6.55977e-05	5.0559	3.137e-10	7.02948e-08	-6.29185	Brain_Hypothalamus	5.80243e-14	9.28139e-11	-7.51247	2.54755e-18	3.00197e-15	-8.72996	Uterus	5.80243e-14	3.68113e-11	-7.51247	2.54755e-18	2.27979e-15	-8.72996	NA	NA	NA	NA	NA	NA	1	1	1	0	3	-0.693525	-5.77104	-1.88418	8.53462	-1.88418	8.53462	NA	NA	0.48798	7.8782e-09	0.0595402	1.40621e-17	0.0595402	1.40621e-17	NA	NA	0.830871	8.91221e-07	0.666849	1.48777e-14	0.627532	9.94976e-15	NA	NA
FCER1G	4.2836e-07	6.55977e-05	5.0559	3.137e-10	7.02948e-08	-6.29185	Brain_Hypothalamus	5.80243e-14	9.28139e-11	-7.51247	2.54755e-18	3.00197e-15	-8.72996	Whole_Blood	1.50642e-13	9.58708e-11	7.38659	2.15308e-17	1.4874e-14	8.48522	NA	NA	NA	NA	NA	NA	1	1	1	0	3	-0.693525	-5.77104	-1.88418	8.53462	2.03925	-8.25457	NA	NA	0.48798	7.8782e-09	0.0595402	1.40621e-17	0.0414249	1.52454e-16	NA	NA	0.830871	8.91221e-07	0.666849	1.48777e-14	0.609909	8.89637e-14	NA	NA
FCER1G	4.2836e-07	6.55977e-05	5.0559	3.137e-10	7.02948e-08	-6.29185	Brain_Hypothalamus	5.80243e-14	9.28139e-11	-7.51247	2.54755e-18	3.00197e-15	-8.72996	smultixcan	5.80243e-14	4.12567e-11	-6.14656	2.54755e-18	1.70708e-15	-7.1427	NA	NA	NA	NA	NA	NA	1	1	1	0	3	-0.693525	-5.77104	-1.88418	8.53462	-1.5416	6.98287	NA	NA	0.48798	7.8782e-09	0.0595402	1.40621e-17	0.0595402	1.40621e-17	NA	NA	0.830871	8.91221e-07	0.666849	1.48777e-14	0.610219	8.94622e-15	NA	NA
FCER1G	4.2836e-07	6.55977e-05	5.0559	3.137e-10	7.02948e-08	-6.29185	Brain_Nucleus_accumbens_basal_ganglia	2.12307e-07	9.07495e-05	-5.18823	9.60098e-10	2.961e-07	-6.11591	Adipose_Subcutaneous	5.80243e-14	3.53529e-11	-7.51247	2.54755e-18	1.69128e-15	-8.72996	NA	NA	NA	NA	NA	NA	1	1	1	0	3	-0.693525	-5.77104	-1.20058	6.00147	-1.88418	8.53462	NA	NA	0.48798	7.8782e-09	0.229916	1.95537e-09	0.0595402	1.40621e-17	NA	NA	0.830871	8.91221e-07	0.81722	5.84752e-07	0.622614	9.08678e-15	NA	NA
FCER1G	4.2836e-07	6.55977e-05	5.0559	3.137e-10	7.02948e-08	-6.29185	Brain_Nucleus_accumbens_basal_ganglia	2.12307e-07	9.07495e-05	-5.18823	9.60098e-10	2.961e-07	-6.11591	Adipose_Visceral_Omentum	5.80243e-14	3.28707e-11	-7.51247	2.54755e-18	1.58933e-15	-8.72996	NA	NA	NA	NA	NA	NA	1	1	1	0	3	-0.693525	-5.77104	-1.20058	6.00147	-1.88418	8.53462	NA	NA	0.48798	7.8782e-09	0.229916	1.95537e-09	0.0595402	1.40621e-17	NA	NA	0.830871	8.91221e-07	0.81722	5.84752e-07	0.624255	8.15849e-15	NA	NA
FCER1G	4.2836e-07	6.55977e-05	5.0559	3.137e-10	7.02948e-08	-6.29185	Brain_Nucleus_accumbens_basal_ganglia	2.12307e-07	9.07495e-05	-5.18823	9.60098e-10	2.961e-07	-6.11591	Adrenal_Gland	1.50642e-13	9.65476e-11	7.38659	2.15308e-17	2.04775e-14	8.48522	NA	NA	NA	NA	NA	NA	1	1	1	0	3	-0.693525	-5.77104	-1.20058	6.00147	2.03925	-8.25457	NA	NA	0.48798	7.8782e-09	0.229916	1.95537e-09	0.0414249	1.52454e-16	NA	NA	0.830871	8.91221e-07	0.81722	5.84752e-07	0.586681	7.95725e-14	NA	NA
FCER1G	4.2836e-07	6.55977e-05	5.0559	3.137e-10	7.02948e-08	-6.29185	Brain_Nucleus_accumbens_basal_ganglia	2.12307e-07	9.07495e-05	-5.18823	9.60098e-10	2.961e-07	-6.11591	Artery_Aorta	5.80243e-14	3.48965e-11	-7.51247	2.54755e-18	1.68393e-15	-8.72996	NA	NA	NA	NA	NA	NA	1	1	1	0	3	-0.693525	-5.77104	-1.20058	6.00147	-1.88418	8.53462	NA	NA	0.48798	7.8782e-09	0.229916	1.95537e-09	0.0595402	1.40621e-17	NA	NA	0.830871	8.91221e-07	0.81722	5.84752e-07	0.622987	8.99385e-15	NA	NA
FCER1G	4.2836e-07	6.55977e-05	5.0559	3.137e-10	7.02948e-08	-6.29185	Brain_Nucleus_accumbens_basal_ganglia	2.12307e-07	9.07495e-05	-5.18823	9.60098e-10	2.961e-07	-6.11591	Artery_Coronary	5.80243e-14	3.68454e-11	-7.51247	2.54755e-18	2.02476e-15	-8.72996	NA	NA	NA	NA	NA	NA	1	1	1	0	3	-0.693525	-5.77104	-1.20058	6.00147	-1.88418	8.53462	NA	NA	0.48798	7.8782e-09	0.229916	1.95537e-09	0.0595402	1.40621e-17	NA	NA	0.830871	8.91221e-07	0.81722	5.84752e-07	0.615148	9.92129e-15	NA	NA
FCER1G	4.2836e-07	6.55977e-05	5.0559	3.137e-10	7.02948e-08	-6.29185	Brain_Nucleus_accumbens_basal_ganglia	2.12307e-07	9.07495e-05	-5.18823	9.60098e-10	2.961e-07	-6.11591	Brain_Caudate_basal_ganglia	5.80243e-14	4.65451e-11	-7.51247	2.54755e-18	2.02834e-15	-8.72996	NA	NA	NA	NA	NA	NA	1	1	1	0	3	-0.693525	-5.77104	-1.20058	6.00147	-1.88418	8.53462	NA	NA	0.48798	7.8782e-09	0.229916	1.95537e-09	0.0595402	1.40621e-17	NA	NA	0.830871	8.91221e-07	0.81722	5.84752e-07	0.648215	9.81457e-15	NA	NA
FCER1G	4.2836e-07	6.55977e-05	5.0559	3.137e-10	7.02948e-08	-6.29185	Brain_Nucleus_accumbens_basal_ganglia	2.12307e-07	9.07495e-05	-5.18823	9.60098e-10	2.961e-07	-6.11591	Brain_Cerebellar_Hemisphere	5.80243e-14	3.6954e-11	7.51247	2.54755e-18	1.63687e-15	8.72996	NA	NA	NA	NA	NA	NA	1	1	1	0	3	-0.693525	-5.77104	-1.20058	6.00147	1.88418	-8.53462	NA	NA	0.48798	7.8782e-09	0.229916	1.95537e-09	0.0595402	1.40621e-17	NA	NA	0.830871	8.91221e-07	0.81722	5.84752e-07	0.628046	8.77785e-15	NA	NA
FCER1G	4.2836e-07	6.55977e-05	5.0559	3.137e-10	7.02948e-08	-6.29185	Brain_Nucleus_accumbens_basal_ganglia	2.12307e-07	9.07495e-05	-5.18823	9.60098e-10	2.961e-07	-6.11591	Brain_Cortex	5.80243e-14	4.79661e-11	-7.51247	2.54755e-18	2.06898e-15	-8.72996	NA	NA	NA	NA	NA	NA	1	1	1	0	3	-0.693525	-5.77104	-1.20058	6.00147	-1.88418	8.53462	NA	NA	0.48798	7.8782e-09	0.229916	1.95537e-09	0.0595402	1.40621e-17	NA	NA	0.830871	8.91221e-07	0.81722	5.84752e-07	0.625233	1.07798e-14	NA	NA
FCER1G	4.2836e-07	6.55977e-05	5.0559	3.137e-10	7.02948e-08	-6.29185	Brain_Nucleus_accumbens_basal_ganglia	2.12307e-07	9.07495e-05	-5.18823	9.60098e-10	2.961e-07	-6.11591	Brain_Frontal_Cortex_BA9	5.80243e-14	4.33586e-11	-7.51247	2.54755e-18	1.80551e-15	-8.72996	NA	NA	NA	NA	NA	NA	1	1	1	0	3	-0.693525	-5.77104	-1.20058	6.00147	-1.88418	8.53462	NA	NA	0.48798	7.8782e-09	0.229916	1.95537e-09	0.0595402	1.40621e-17	NA	NA	0.830871	8.91221e-07	0.81722	5.84752e-07	0.63448	9.48622e-15	NA	NA
FCER1G	4.2836e-07	6.55977e-05	5.0559	3.137e-10	7.02948e-08	-6.29185	Brain_Nucleus_accumbens_basal_ganglia	2.12307e-07	9.07495e-05	-5.18823	9.60098e-10	2.961e-07	-6.11591	Brain_Hippocampus	5.80243e-14	6.94789e-11	-7.51247	2.54755e-18	4.03393e-15	-8.72996	NA	NA	NA	NA	NA	NA	1	1	1	0	3	-0.693525	-5.77104	-1.20058	6.00147	-1.88418	8.53462	NA	NA	0.48798	7.8782e-09	0.229916	1.95537e-09	0.0595402	1.40621e-17	NA	NA	0.830871	8.91221e-07	0.81722	5.84752e-07	0.655724	1.57325e-14	NA	NA
FCER1G	4.2836e-07	6.55977e-05	5.0559	3.137e-10	7.02948e-08	-6.29185	Brain_Nucleus_accumbens_basal_ganglia	2.12307e-07	9.07495e-05	-5.18823	9.60098e-10	2.961e-07	-6.11591	Brain_Hypothalamus	5.80243e-14	6.90825e-11	-7.51247	2.54755e-18	3.09209e-15	-8.72996	NA	NA	NA	NA	NA	NA	1	1	1	0	3	-0.693525	-5.77104	-1.20058	6.00147	-1.88418	8.53462	NA	NA	0.48798	7.8782e-09	0.229916	1.95537e-09	0.0595402	1.40621e-17	NA	NA	0.830871	8.91221e-07	0.81722	5.84752e-07	0.649395	1.4473e-14	NA	NA
FCER1G	4.2836e-07	6.55977e-05	5.0559	3.137e-10	7.02948e-08	-6.29185	Brain_Nucleus_accumbens_basal_ganglia	2.12307e-07	9.07495e-05	-5.18823	9.60098e-10	2.961e-07	-6.11591	Brain_Nucleus_accumbens_basal_ganglia	1.50642e-13	1.00002e-10	7.38659	2.15308e-17	1.96838e-14	8.48522	NA	NA	NA	NA	NA	NA	1	1	1	0	3	-0.693525	-5.77104	-1.20058	6.00147	2.03925	-8.25457	NA	NA	0.48798	7.8782e-09	0.229916	1.95537e-09	0.0414249	1.52454e-16	NA	NA	0.830871	8.91221e-07	0.81722	5.84752e-07	0.590689	1.0024e-13	NA	NA
FCER1G	4.2836e-07	6.55977e-05	5.0559	3.137e-10	7.02948e-08	-6.29185	Brain_Nucleus_accumbens_basal_ganglia	2.12307e-07	9.07495e-05	-5.18823	9.60098e-10	2.961e-07	-6.11591	Brain_Substantia_nigra	5.80243e-14	5.31227e-11	-7.51247	2.54755e-18	3.43549e-15	-8.72996	NA	NA	NA	NA	NA	NA	1	1	1	0	3	-0.693525	-5.77104	-1.20058	6.00147	-1.88418	8.53462	NA	NA	0.48798	7.8782e-09	0.229916	1.95537e-09	0.0595402	1.40621e-17	NA	NA	0.830871	8.91221e-07	0.81722	5.84752e-07	0.643913	1.27747e-14	NA	NA
FCER1G	4.2836e-07	6.55977e-05	5.0559	3.137e-10	7.02948e-08	-6.29185	Brain_Nucleus_accumbens_basal_ganglia	2.12307e-07	9.07495e-05	-5.18823	9.60098e-10	2.961e-07	-6.11591	Breast_Mammary_Tissue	9.8717e-06	0.00158958	4.41996	1.65889e-07	2.3925e-05	5.23399	NA	NA	NA	NA	NA	NA	1	1	1	0	3	-0.693525	-5.77104	-1.20058	6.00147	1.06139	-5.12454	NA	NA	0.48798	7.8782e-09	0.229916	1.95537e-09	0.288515	2.98265e-07	NA	NA	0.830871	8.91221e-07	0.81722	5.84752e-07	0.843511	3.51614e-05	NA	NA
FCER1G	4.2836e-07	6.55977e-05	5.0559	3.137e-10	7.02948e-08	-6.29185	Brain_Nucleus_accumbens_basal_ganglia	2.12307e-07	9.07495e-05	-5.18823	9.60098e-10	2.961e-07	-6.11591	Cells_EBV-transformed_lymphocytes	5.80243e-14	3.76321e-11	-7.51247	2.54755e-18	2.03176e-15	-8.72996	NA	NA	NA	NA	NA	NA	1	1	1	0	3	-0.693525	-5.77104	-1.20058	6.00147	-1.88418	8.53462	NA	NA	0.48798	7.8782e-09	0.229916	1.95537e-09	0.0595402	1.40621e-17	NA	NA	0.830871	8.91221e-07	0.81722	5.84752e-07	0.637267	9.51613e-15	NA	NA
FCER1G	4.2836e-07	6.55977e-05	5.0559	3.137e-10	7.02948e-08	-6.29185	Brain_Nucleus_accumbens_basal_ganglia	2.12307e-07	9.07495e-05	-5.18823	9.60098e-10	2.961e-07	-6.11591	Colon_Transverse	5.80243e-14	3.48146e-11	-7.51247	2.54755e-18	1.95936e-15	-8.72996	NA	NA	NA	NA	NA	NA	1	1	1	0	3	-0.693525	-5.77104	-1.20058	6.00147	-1.88418	8.53462	NA	NA	0.48798	7.8782e-09	0.229916	1.95537e-09	0.0595402	1.40621e-17	NA	NA	0.830871	8.91221e-07	0.81722	5.84752e-07	0.63617	9.1325e-15	NA	NA
FCER1G	4.2836e-07	6.55977e-05	5.0559	3.137e-10	7.02948e-08	-6.29185	Brain_Nucleus_accumbens_basal_ganglia	2.12307e-07	9.07495e-05	-5.18823	9.60098e-10	2.961e-07	-6.11591	Esophagus_Gastroesophageal_Junction	1.50642e-13	8.06507e-11	7.38659	2.15308e-17	1.40759e-14	8.48522	NA	NA	NA	NA	NA	NA	1	1	1	0	3	-0.693525	-5.77104	-1.20058	6.00147	2.03925	-8.25457	NA	NA	0.48798	7.8782e-09	0.229916	1.95537e-09	0.0414249	1.52454e-16	NA	NA	0.830871	8.91221e-07	0.81722	5.84752e-07	0.582817	7.35441e-14	NA	NA
FCER1G	4.2836e-07	6.55977e-05	5.0559	3.137e-10	7.02948e-08	-6.29185	Brain_Nucleus_accumbens_basal_ganglia	2.12307e-07	9.07495e-05	-5.18823	9.60098e-10	2.961e-07	-6.11591	Esophagus_Mucosa	5.80243e-14	2.96135e-11	-7.51247	2.54755e-18	1.57916e-15	-8.72996	NA	NA	NA	NA	NA	NA	1	1	1	0	3	-0.693525	-5.77104	-1.20058	6.00147	-1.88418	8.53462	NA	NA	0.48798	7.8782e-09	0.229916	1.95537e-09	0.0595402	1.40621e-17	NA	NA	0.830871	8.91221e-07	0.81722	5.84752e-07	0.626396	8.2328e-15	NA	NA
FCER1G	4.2836e-07	6.55977e-05	5.0559	3.137e-10	7.02948e-08	-6.29185	Brain_Nucleus_accumbens_basal_ganglia	2.12307e-07	9.07495e-05	-5.18823	9.60098e-10	2.961e-07	-6.11591	Heart_Left_Ventricle	5.80243e-14	3.29027e-11	-7.51247	2.54755e-18	1.67524e-15	-8.72996	NA	NA	NA	NA	NA	NA	1	1	1	0	3	-0.693525	-5.77104	-1.20058	6.00147	-1.88418	8.53462	NA	NA	0.48798	7.8782e-09	0.229916	1.95537e-09	0.0595402	1.40621e-17	NA	NA	0.830871	8.91221e-07	0.81722	5.84752e-07	0.623025	7.35512e-15	NA	NA
FCER1G	4.2836e-07	6.55977e-05	5.0559	3.137e-10	7.02948e-08	-6.29185	Brain_Nucleus_accumbens_basal_ganglia	2.12307e-07	9.07495e-05	-5.18823	9.60098e-10	2.961e-07	-6.11591	Liver	5.80243e-14	5.00396e-11	-7.51247	2.54755e-18	2.42683e-15	-8.72996	NA	NA	NA	NA	NA	NA	1	1	1	0	3	-0.693525	-5.77104	-1.20058	6.00147	-1.88418	8.53462	NA	NA	0.48798	7.8782e-09	0.229916	1.95537e-09	0.0595402	1.40621e-17	NA	NA	0.830871	8.91221e-07	0.81722	5.84752e-07	0.621283	1.16417e-14	NA	NA
FCER1G	4.2836e-07	6.55977e-05	5.0559	3.137e-10	7.02948e-08	-6.29185	Brain_Nucleus_accumbens_basal_ganglia	2.12307e-07	9.07495e-05	-5.18823	9.60098e-10	2.961e-07	-6.11591	Lung	5.80243e-14	3.63393e-11	-7.51247	2.54755e-18	1.65602e-15	-8.72996	NA	NA	NA	NA	NA	NA	1	1	1	0	3	-0.693525	-5.77104	-1.20058	6.00147	-1.88418	8.53462	NA	NA	0.48798	7.8782e-09	0.229916	1.95537e-09	0.0595402	1.40621e-17	NA	NA	0.830871	8.91221e-07	0.81722	5.84752e-07	0.608074	8.85461e-15	NA	NA
FCER1G	4.2836e-07	6.55977e-05	5.0559	3.137e-10	7.02948e-08	-6.29185	Brain_Nucleus_accumbens_basal_ganglia	2.12307e-07	9.07495e-05	-5.18823	9.60098e-10	2.961e-07	-6.11591	Minor_Salivary_Gland	5.80243e-14	3.53935e-11	-7.51247	2.54755e-18	2.18753e-15	-8.72996	NA	NA	NA	NA	NA	NA	1	1	1	0	3	-0.693525	-5.77104	-1.20058	6.00147	-1.88418	8.53462	NA	NA	0.48798	7.8782e-09	0.229916	1.95537e-09	0.0595402	1.40621e-17	NA	NA	0.830871	8.91221e-07	0.81722	5.84752e-07	0.619559	1.05783e-14	NA	NA
FCER1G	4.2836e-07	6.55977e-05	5.0559	3.137e-10	7.02948e-08	-6.29185	Brain_Nucleus_accumbens_basal_ganglia	2.12307e-07	9.07495e-05	-5.18823	9.60098e-10	2.961e-07	-6.11591	Nerve_Tibial	1.50642e-13	8.218e-11	7.38659	2.15308e-17	1.41729e-14	8.48522	NA	NA	NA	NA	NA	NA	1	1	1	0	3	-0.693525	-5.77104	-1.20058	6.00147	2.03925	-8.25457	NA	NA	0.48798	7.8782e-09	0.229916	1.95537e-09	0.0414249	1.52454e-16	NA	NA	0.830871	8.91221e-07	0.81722	5.84752e-07	0.57536	8.65246e-14	NA	NA
FCER1G	4.2836e-07	6.55977e-05	5.0559	3.137e-10	7.02948e-08	-6.29185	Brain_Nucleus_accumbens_basal_ganglia	2.12307e-07	9.07495e-05	-5.18823	9.60098e-10	2.961e-07	-6.11591	Ovary	5.80243e-14	3.75466e-11	-7.51247	2.54755e-18	2.55823e-15	-8.72996	NA	NA	NA	NA	NA	NA	1	1	1	0	3	-0.693525	-5.77104	-1.20058	6.00147	-1.88418	8.53462	NA	NA	0.48798	7.8782e-09	0.229916	1.95537e-09	0.0595402	1.40621e-17	NA	NA	0.830871	8.91221e-07	0.81722	5.84752e-07	0.627953	1.04004e-14	NA	NA
FCER1G	4.2836e-07	6.55977e-05	5.0559	3.137e-10	7.02948e-08	-6.29185	Brain_Nucleus_accumbens_basal_ganglia	2.12307e-07	9.07495e-05	-5.18823	9.60098e-10	2.961e-07	-6.11591	Pancreas	5.80243e-14	3.49992e-11	-7.51247	2.54755e-18	1.94202e-15	-8.72996	NA	NA	NA	NA	NA	NA	1	1	1	0	3	-0.693525	-5.77104	-1.20058	6.00147	-1.88418	8.53462	NA	NA	0.48798	7.8782e-09	0.229916	1.95537e-09	0.0595402	1.40621e-17	NA	NA	0.830871	8.91221e-07	0.81722	5.84752e-07	0.621184	9.38294e-15	NA	NA
FCER1G	4.2836e-07	6.55977e-05	5.0559	3.137e-10	7.02948e-08	-6.29185	Brain_Nucleus_accumbens_basal_ganglia	2.12307e-07	9.07495e-05	-5.18823	9.60098e-10	2.961e-07	-6.11591	Pituitary	5.80243e-14	4.3193e-11	-7.51247	2.54755e-18	2.00602e-15	-8.72996	NA	NA	NA	NA	NA	NA	1	1	1	0	3	-0.693525	-5.77104	-1.20058	6.00147	-1.88418	8.53462	NA	NA	0.48798	7.8782e-09	0.229916	1.95537e-09	0.0595402	1.40621e-17	NA	NA	0.830871	8.91221e-07	0.81722	5.84752e-07	0.635553	9.41458e-15	NA	NA
FCER1G	4.2836e-07	6.55977e-05	5.0559	3.137e-10	7.02948e-08	-6.29185	Brain_Nucleus_accumbens_basal_ganglia	2.12307e-07	9.07495e-05	-5.18823	9.60098e-10	2.961e-07	-6.11591	Prostate	1.50642e-13	8.91091e-11	7.38659	2.15308e-17	1.44638e-14	8.48522	NA	NA	NA	NA	NA	NA	1	1	1	0	3	-0.693525	-5.77104	-1.20058	6.00147	2.03925	-8.25457	NA	NA	0.48798	7.8782e-09	0.229916	1.95537e-09	0.0414249	1.52454e-16	NA	NA	0.830871	8.91221e-07	0.81722	5.84752e-07	0.589851	8.90657e-14	NA	NA
FCER1G	4.2836e-07	6.55977e-05	5.0559	3.137e-10	7.02948e-08	-6.29185	Brain_Nucleus_accumbens_basal_ganglia	2.12307e-07	9.07495e-05	-5.18823	9.60098e-10	2.961e-07	-6.11591	Skin_Sun_Exposed_Lower_leg	1.50642e-13	9.01621e-11	7.38659	2.15308e-17	1.36764e-14	8.48522	NA	NA	NA	NA	NA	NA	1	1	1	0	3	-0.693525	-5.77104	-1.20058	6.00147	2.03925	-8.25457	NA	NA	0.48798	7.8782e-09	0.229916	1.95537e-09	0.0414249	1.52454e-16	NA	NA	0.830871	8.91221e-07	0.81722	5.84752e-07	0.593158	8.29643e-14	NA	NA
FCER1G	4.2836e-07	6.55977e-05	5.0559	3.137e-10	7.02948e-08	-6.29185	Brain_Nucleus_accumbens_basal_ganglia	2.12307e-07	9.07495e-05	-5.18823	9.60098e-10	2.961e-07	-6.11591	Spleen	1.50642e-13	9.40007e-11	7.38659	2.15308e-17	1.54615e-14	8.48522	NA	NA	NA	NA	NA	NA	1	1	1	0	3	-0.693525	-5.77104	-1.20058	6.00147	2.03925	-8.25457	NA	NA	0.48798	7.8782e-09	0.229916	1.95537e-09	0.0414249	1.52454e-16	NA	NA	0.830871	8.91221e-07	0.81722	5.84752e-07	0.584308	8.99132e-14	NA	NA
FCER1G	4.2836e-07	6.55977e-05	5.0559	3.137e-10	7.02948e-08	-6.29185	Brain_Nucleus_accumbens_basal_ganglia	2.12307e-07	9.07495e-05	-5.18823	9.60098e-10	2.961e-07	-6.11591	Testis	1.50642e-13	1.17532e-10	7.38659	2.15308e-17	2.05999e-14	8.48522	NA	NA	NA	NA	NA	NA	1	1	1	0	3	-0.693525	-5.77104	-1.20058	6.00147	2.03925	-8.25457	NA	NA	0.48798	7.8782e-09	0.229916	1.95537e-09	0.0414249	1.52454e-16	NA	NA	0.830871	8.91221e-07	0.81722	5.84752e-07	0.599373	1.09444e-13	NA	NA
FCER1G	4.2836e-07	6.55977e-05	5.0559	3.137e-10	7.02948e-08	-6.29185	Brain_Nucleus_accumbens_basal_ganglia	2.12307e-07	9.07495e-05	-5.18823	9.60098e-10	2.961e-07	-6.11591	Thyroid	5.80243e-14	3.52726e-11	-7.51247	2.54755e-18	1.73656e-15	-8.72996	NA	NA	NA	NA	NA	NA	1	1	1	0	3	-0.693525	-5.77104	-1.20058	6.00147	-1.88418	8.53462	NA	NA	0.48798	7.8782e-09	0.229916	1.95537e-09	0.0595402	1.40621e-17	NA	NA	0.830871	8.91221e-07	0.81722	5.84752e-07	0.626345	8.60959e-15	NA	NA
FCER1G	4.2836e-07	6.55977e-05	5.0559	3.137e-10	7.02948e-08	-6.29185	Brain_Nucleus_accumbens_basal_ganglia	2.12307e-07	9.07495e-05	-5.18823	9.60098e-10	2.961e-07	-6.11591	Uterus	5.80243e-14	3.68113e-11	-7.51247	2.54755e-18	2.27979e-15	-8.72996	NA	NA	NA	NA	NA	NA	1	1	1	0	3	-0.693525	-5.77104	-1.20058	6.00147	-1.88418	8.53462	NA	NA	0.48798	7.8782e-09	0.229916	1.95537e-09	0.0595402	1.40621e-17	NA	NA	0.830871	8.91221e-07	0.81722	5.84752e-07	0.627532	9.94976e-15	NA	NA
FCER1G	4.2836e-07	6.55977e-05	5.0559	3.137e-10	7.02948e-08	-6.29185	Brain_Nucleus_accumbens_basal_ganglia	2.12307e-07	9.07495e-05	-5.18823	9.60098e-10	2.961e-07	-6.11591	Whole_Blood	1.50642e-13	9.58708e-11	7.38659	2.15308e-17	1.4874e-14	8.48522	NA	NA	NA	NA	NA	NA	1	1	1	0	3	-0.693525	-5.77104	-1.20058	6.00147	2.03925	-8.25457	NA	NA	0.48798	7.8782e-09	0.229916	1.95537e-09	0.0414249	1.52454e-16	NA	NA	0.830871	8.91221e-07	0.81722	5.84752e-07	0.609909	8.89637e-14	NA	NA
FCER1G	4.2836e-07	6.55977e-05	5.0559	3.137e-10	7.02948e-08	-6.29185	Brain_Nucleus_accumbens_basal_ganglia	2.12307e-07	9.07495e-05	-5.18823	9.60098e-10	2.961e-07	-6.11591	smultixcan	5.80243e-14	4.12567e-11	-6.14656	2.54755e-18	1.70708e-15	-7.1427	NA	NA	NA	NA	NA	NA	1	1	1	0	3	-0.693525	-5.77104	-1.20058	6.00147	-1.5416	6.98287	NA	NA	0.48798	7.8782e-09	0.229916	1.95537e-09	0.0595402	1.40621e-17	NA	NA	0.830871	8.91221e-07	0.81722	5.84752e-07	0.610219	8.94622e-15	NA	NA
FCER1G	4.2836e-07	6.55977e-05	5.0559	3.137e-10	7.02948e-08	-6.29185	Brain_Putamen_basal_ganglia	5.80243e-14	7.2814e-11	-7.51247	2.54755e-18	1.8944e-15	-8.72996	Adipose_Subcutaneous	5.80243e-14	3.53529e-11	-7.51247	2.54755e-18	1.69128e-15	-8.72996	NA	NA	NA	NA	NA	NA	1	1	1	0	3	-0.693525	-5.77104	-1.88418	8.53462	-1.88418	8.53462	NA	NA	0.48798	7.8782e-09	0.0595402	1.40621e-17	0.0595402	1.40621e-17	NA	NA	0.830871	8.91221e-07	0.641212	9.131e-15	0.622614	9.08678e-15	NA	NA
FCER1G	4.2836e-07	6.55977e-05	5.0559	3.137e-10	7.02948e-08	-6.29185	Brain_Putamen_basal_ganglia	5.80243e-14	7.2814e-11	-7.51247	2.54755e-18	1.8944e-15	-8.72996	Adipose_Visceral_Omentum	5.80243e-14	3.28707e-11	-7.51247	2.54755e-18	1.58933e-15	-8.72996	NA	NA	NA	NA	NA	NA	1	1	1	0	3	-0.693525	-5.77104	-1.88418	8.53462	-1.88418	8.53462	NA	NA	0.48798	7.8782e-09	0.0595402	1.40621e-17	0.0595402	1.40621e-17	NA	NA	0.830871	8.91221e-07	0.641212	9.131e-15	0.624255	8.15849e-15	NA	NA
FCER1G	4.2836e-07	6.55977e-05	5.0559	3.137e-10	7.02948e-08	-6.29185	Brain_Putamen_basal_ganglia	5.80243e-14	7.2814e-11	-7.51247	2.54755e-18	1.8944e-15	-8.72996	Adrenal_Gland	1.50642e-13	9.65476e-11	7.38659	2.15308e-17	2.04775e-14	8.48522	NA	NA	NA	NA	NA	NA	1	1	1	0	3	-0.693525	-5.77104	-1.88418	8.53462	2.03925	-8.25457	NA	NA	0.48798	7.8782e-09	0.0595402	1.40621e-17	0.0414249	1.52454e-16	NA	NA	0.830871	8.91221e-07	0.641212	9.131e-15	0.586681	7.95725e-14	NA	NA
FCER1G	4.2836e-07	6.55977e-05	5.0559	3.137e-10	7.02948e-08	-6.29185	Brain_Putamen_basal_ganglia	5.80243e-14	7.2814e-11	-7.51247	2.54755e-18	1.8944e-15	-8.72996	Artery_Aorta	5.80243e-14	3.48965e-11	-7.51247	2.54755e-18	1.68393e-15	-8.72996	NA	NA	NA	NA	NA	NA	1	1	1	0	3	-0.693525	-5.77104	-1.88418	8.53462	-1.88418	8.53462	NA	NA	0.48798	7.8782e-09	0.0595402	1.40621e-17	0.0595402	1.40621e-17	NA	NA	0.830871	8.91221e-07	0.641212	9.131e-15	0.622987	8.99385e-15	NA	NA
FCER1G	4.2836e-07	6.55977e-05	5.0559	3.137e-10	7.02948e-08	-6.29185	Brain_Putamen_basal_ganglia	5.80243e-14	7.2814e-11	-7.51247	2.54755e-18	1.8944e-15	-8.72996	Artery_Coronary	5.80243e-14	3.68454e-11	-7.51247	2.54755e-18	2.02476e-15	-8.72996	NA	NA	NA	NA	NA	NA	1	1	1	0	3	-0.693525	-5.77104	-1.88418	8.53462	-1.88418	8.53462	NA	NA	0.48798	7.8782e-09	0.0595402	1.40621e-17	0.0595402	1.40621e-17	NA	NA	0.830871	8.91221e-07	0.641212	9.131e-15	0.615148	9.92129e-15	NA	NA
FCER1G	4.2836e-07	6.55977e-05	5.0559	3.137e-10	7.02948e-08	-6.29185	Brain_Putamen_basal_ganglia	5.80243e-14	7.2814e-11	-7.51247	2.54755e-18	1.8944e-15	-8.72996	Brain_Caudate_basal_ganglia	5.80243e-14	4.65451e-11	-7.51247	2.54755e-18	2.02834e-15	-8.72996	NA	NA	NA	NA	NA	NA	1	1	1	0	3	-0.693525	-5.77104	-1.88418	8.53462	-1.88418	8.53462	NA	NA	0.48798	7.8782e-09	0.0595402	1.40621e-17	0.0595402	1.40621e-17	NA	NA	0.830871	8.91221e-07	0.641212	9.131e-15	0.648215	9.81457e-15	NA	NA
FCER1G	4.2836e-07	6.55977e-05	5.0559	3.137e-10	7.02948e-08	-6.29185	Brain_Putamen_basal_ganglia	5.80243e-14	7.2814e-11	-7.51247	2.54755e-18	1.8944e-15	-8.72996	Brain_Cerebellar_Hemisphere	5.80243e-14	3.6954e-11	7.51247	2.54755e-18	1.63687e-15	8.72996	NA	NA	NA	NA	NA	NA	1	1	1	0	3	-0.693525	-5.77104	-1.88418	8.53462	1.88418	-8.53462	NA	NA	0.48798	7.8782e-09	0.0595402	1.40621e-17	0.0595402	1.40621e-17	NA	NA	0.830871	8.91221e-07	0.641212	9.131e-15	0.628046	8.77785e-15	NA	NA
FCER1G	4.2836e-07	6.55977e-05	5.0559	3.137e-10	7.02948e-08	-6.29185	Brain_Putamen_basal_ganglia	5.80243e-14	7.2814e-11	-7.51247	2.54755e-18	1.8944e-15	-8.72996	Brain_Cortex	5.80243e-14	4.79661e-11	-7.51247	2.54755e-18	2.06898e-15	-8.72996	NA	NA	NA	NA	NA	NA	1	1	1	0	3	-0.693525	-5.77104	-1.88418	8.53462	-1.88418	8.53462	NA	NA	0.48798	7.8782e-09	0.0595402	1.40621e-17	0.0595402	1.40621e-17	NA	NA	0.830871	8.91221e-07	0.641212	9.131e-15	0.625233	1.07798e-14	NA	NA
FCER1G	4.2836e-07	6.55977e-05	5.0559	3.137e-10	7.02948e-08	-6.29185	Brain_Putamen_basal_ganglia	5.80243e-14	7.2814e-11	-7.51247	2.54755e-18	1.8944e-15	-8.72996	Brain_Frontal_Cortex_BA9	5.80243e-14	4.33586e-11	-7.51247	2.54755e-18	1.80551e-15	-8.72996	NA	NA	NA	NA	NA	NA	1	1	1	0	3	-0.693525	-5.77104	-1.88418	8.53462	-1.88418	8.53462	NA	NA	0.48798	7.8782e-09	0.0595402	1.40621e-17	0.0595402	1.40621e-17	NA	NA	0.830871	8.91221e-07	0.641212	9.131e-15	0.63448	9.48622e-15	NA	NA
FCER1G	4.2836e-07	6.55977e-05	5.0559	3.137e-10	7.02948e-08	-6.29185	Brain_Putamen_basal_ganglia	5.80243e-14	7.2814e-11	-7.51247	2.54755e-18	1.8944e-15	-8.72996	Brain_Hippocampus	5.80243e-14	6.94789e-11	-7.51247	2.54755e-18	4.03393e-15	-8.72996	NA	NA	NA	NA	NA	NA	1	1	1	0	3	-0.693525	-5.77104	-1.88418	8.53462	-1.88418	8.53462	NA	NA	0.48798	7.8782e-09	0.0595402	1.40621e-17	0.0595402	1.40621e-17	NA	NA	0.830871	8.91221e-07	0.641212	9.131e-15	0.655724	1.57325e-14	NA	NA
FCER1G	4.2836e-07	6.55977e-05	5.0559	3.137e-10	7.02948e-08	-6.29185	Brain_Putamen_basal_ganglia	5.80243e-14	7.2814e-11	-7.51247	2.54755e-18	1.8944e-15	-8.72996	Brain_Hypothalamus	5.80243e-14	6.90825e-11	-7.51247	2.54755e-18	3.09209e-15	-8.72996	NA	NA	NA	NA	NA	NA	1	1	1	0	3	-0.693525	-5.77104	-1.88418	8.53462	-1.88418	8.53462	NA	NA	0.48798	7.8782e-09	0.0595402	1.40621e-17	0.0595402	1.40621e-17	NA	NA	0.830871	8.91221e-07	0.641212	9.131e-15	0.649395	1.4473e-14	NA	NA
FCER1G	4.2836e-07	6.55977e-05	5.0559	3.137e-10	7.02948e-08	-6.29185	Brain_Putamen_basal_ganglia	5.80243e-14	7.2814e-11	-7.51247	2.54755e-18	1.8944e-15	-8.72996	Brain_Nucleus_accumbens_basal_ganglia	1.50642e-13	1.00002e-10	7.38659	2.15308e-17	1.96838e-14	8.48522	NA	NA	NA	NA	NA	NA	1	1	1	0	3	-0.693525	-5.77104	-1.88418	8.53462	2.03925	-8.25457	NA	NA	0.48798	7.8782e-09	0.0595402	1.40621e-17	0.0414249	1.52454e-16	NA	NA	0.830871	8.91221e-07	0.641212	9.131e-15	0.590689	1.0024e-13	NA	NA
FCER1G	4.2836e-07	6.55977e-05	5.0559	3.137e-10	7.02948e-08	-6.29185	Brain_Putamen_basal_ganglia	5.80243e-14	7.2814e-11	-7.51247	2.54755e-18	1.8944e-15	-8.72996	Brain_Substantia_nigra	5.80243e-14	5.31227e-11	-7.51247	2.54755e-18	3.43549e-15	-8.72996	NA	NA	NA	NA	NA	NA	1	1	1	0	3	-0.693525	-5.77104	-1.88418	8.53462	-1.88418	8.53462	NA	NA	0.48798	7.8782e-09	0.0595402	1.40621e-17	0.0595402	1.40621e-17	NA	NA	0.830871	8.91221e-07	0.641212	9.131e-15	0.643913	1.27747e-14	NA	NA
FCER1G	4.2836e-07	6.55977e-05	5.0559	3.137e-10	7.02948e-08	-6.29185	Brain_Putamen_basal_ganglia	5.80243e-14	7.2814e-11	-7.51247	2.54755e-18	1.8944e-15	-8.72996	Breast_Mammary_Tissue	9.8717e-06	0.00158958	4.41996	1.65889e-07	2.3925e-05	5.23399	NA	NA	NA	NA	NA	NA	1	1	1	0	3	-0.693525	-5.77104	-1.88418	8.53462	1.06139	-5.12454	NA	NA	0.48798	7.8782e-09	0.0595402	1.40621e-17	0.288515	2.98265e-07	NA	NA	0.830871	8.91221e-07	0.641212	9.131e-15	0.843511	3.51614e-05	NA	NA
FCER1G	4.2836e-07	6.55977e-05	5.0559	3.137e-10	7.02948e-08	-6.29185	Brain_Putamen_basal_ganglia	5.80243e-14	7.2814e-11	-7.51247	2.54755e-18	1.8944e-15	-8.72996	Cells_EBV-transformed_lymphocytes	5.80243e-14	3.76321e-11	-7.51247	2.54755e-18	2.03176e-15	-8.72996	NA	NA	NA	NA	NA	NA	1	1	1	0	3	-0.693525	-5.77104	-1.88418	8.53462	-1.88418	8.53462	NA	NA	0.48798	7.8782e-09	0.0595402	1.40621e-17	0.0595402	1.40621e-17	NA	NA	0.830871	8.91221e-07	0.641212	9.131e-15	0.637267	9.51613e-15	NA	NA
FCER1G	4.2836e-07	6.55977e-05	5.0559	3.137e-10	7.02948e-08	-6.29185	Brain_Putamen_basal_ganglia	5.80243e-14	7.2814e-11	-7.51247	2.54755e-18	1.8944e-15	-8.72996	Colon_Transverse	5.80243e-14	3.48146e-11	-7.51247	2.54755e-18	1.95936e-15	-8.72996	NA	NA	NA	NA	NA	NA	1	1	1	0	3	-0.693525	-5.77104	-1.88418	8.53462	-1.88418	8.53462	NA	NA	0.48798	7.8782e-09	0.0595402	1.40621e-17	0.0595402	1.40621e-17	NA	NA	0.830871	8.91221e-07	0.641212	9.131e-15	0.63617	9.1325e-15	NA	NA
FCER1G	4.2836e-07	6.55977e-05	5.0559	3.137e-10	7.02948e-08	-6.29185	Brain_Putamen_basal_ganglia	5.80243e-14	7.2814e-11	-7.51247	2.54755e-18	1.8944e-15	-8.72996	Esophagus_Gastroesophageal_Junction	1.50642e-13	8.06507e-11	7.38659	2.15308e-17	1.40759e-14	8.48522	NA	NA	NA	NA	NA	NA	1	1	1	0	3	-0.693525	-5.77104	-1.88418	8.53462	2.03925	-8.25457	NA	NA	0.48798	7.8782e-09	0.0595402	1.40621e-17	0.0414249	1.52454e-16	NA	NA	0.830871	8.91221e-07	0.641212	9.131e-15	0.582817	7.35441e-14	NA	NA
FCER1G	4.2836e-07	6.55977e-05	5.0559	3.137e-10	7.02948e-08	-6.29185	Brain_Putamen_basal_ganglia	5.80243e-14	7.2814e-11	-7.51247	2.54755e-18	1.8944e-15	-8.72996	Esophagus_Mucosa	5.80243e-14	2.96135e-11	-7.51247	2.54755e-18	1.57916e-15	-8.72996	NA	NA	NA	NA	NA	NA	1	1	1	0	3	-0.693525	-5.77104	-1.88418	8.53462	-1.88418	8.53462	NA	NA	0.48798	7.8782e-09	0.0595402	1.40621e-17	0.0595402	1.40621e-17	NA	NA	0.830871	8.91221e-07	0.641212	9.131e-15	0.626396	8.2328e-15	NA	NA
FCER1G	4.2836e-07	6.55977e-05	5.0559	3.137e-10	7.02948e-08	-6.29185	Brain_Putamen_basal_ganglia	5.80243e-14	7.2814e-11	-7.51247	2.54755e-18	1.8944e-15	-8.72996	Heart_Left_Ventricle	5.80243e-14	3.29027e-11	-7.51247	2.54755e-18	1.67524e-15	-8.72996	NA	NA	NA	NA	NA	NA	1	1	1	0	3	-0.693525	-5.77104	-1.88418	8.53462	-1.88418	8.53462	NA	NA	0.48798	7.8782e-09	0.0595402	1.40621e-17	0.0595402	1.40621e-17	NA	NA	0.830871	8.91221e-07	0.641212	9.131e-15	0.623025	7.35512e-15	NA	NA
FCER1G	4.2836e-07	6.55977e-05	5.0559	3.137e-10	7.02948e-08	-6.29185	Brain_Putamen_basal_ganglia	5.80243e-14	7.2814e-11	-7.51247	2.54755e-18	1.8944e-15	-8.72996	Liver	5.80243e-14	5.00396e-11	-7.51247	2.54755e-18	2.42683e-15	-8.72996	NA	NA	NA	NA	NA	NA	1	1	1	0	3	-0.693525	-5.77104	-1.88418	8.53462	-1.88418	8.53462	NA	NA	0.48798	7.8782e-09	0.0595402	1.40621e-17	0.0595402	1.40621e-17	NA	NA	0.830871	8.91221e-07	0.641212	9.131e-15	0.621283	1.16417e-14	NA	NA
FCER1G	4.2836e-07	6.55977e-05	5.0559	3.137e-10	7.02948e-08	-6.29185	Brain_Putamen_basal_ganglia	5.80243e-14	7.2814e-11	-7.51247	2.54755e-18	1.8944e-15	-8.72996	Lung	5.80243e-14	3.63393e-11	-7.51247	2.54755e-18	1.65602e-15	-8.72996	NA	NA	NA	NA	NA	NA	1	1	1	0	3	-0.693525	-5.77104	-1.88418	8.53462	-1.88418	8.53462	NA	NA	0.48798	7.8782e-09	0.0595402	1.40621e-17	0.0595402	1.40621e-17	NA	NA	0.830871	8.91221e-07	0.641212	9.131e-15	0.608074	8.85461e-15	NA	NA
FCER1G	4.2836e-07	6.55977e-05	5.0559	3.137e-10	7.02948e-08	-6.29185	Brain_Putamen_basal_ganglia	5.80243e-14	7.2814e-11	-7.51247	2.54755e-18	1.8944e-15	-8.72996	Minor_Salivary_Gland	5.80243e-14	3.53935e-11	-7.51247	2.54755e-18	2.18753e-15	-8.72996	NA	NA	NA	NA	NA	NA	1	1	1	0	3	-0.693525	-5.77104	-1.88418	8.53462	-1.88418	8.53462	NA	NA	0.48798	7.8782e-09	0.0595402	1.40621e-17	0.0595402	1.40621e-17	NA	NA	0.830871	8.91221e-07	0.641212	9.131e-15	0.619559	1.05783e-14	NA	NA
FCER1G	4.2836e-07	6.55977e-05	5.0559	3.137e-10	7.02948e-08	-6.29185	Brain_Putamen_basal_ganglia	5.80243e-14	7.2814e-11	-7.51247	2.54755e-18	1.8944e-15	-8.72996	Nerve_Tibial	1.50642e-13	8.218e-11	7.38659	2.15308e-17	1.41729e-14	8.48522	NA	NA	NA	NA	NA	NA	1	1	1	0	3	-0.693525	-5.77104	-1.88418	8.53462	2.03925	-8.25457	NA	NA	0.48798	7.8782e-09	0.0595402	1.40621e-17	0.0414249	1.52454e-16	NA	NA	0.830871	8.91221e-07	0.641212	9.131e-15	0.57536	8.65246e-14	NA	NA
FCER1G	4.2836e-07	6.55977e-05	5.0559	3.137e-10	7.02948e-08	-6.29185	Brain_Putamen_basal_ganglia	5.80243e-14	7.2814e-11	-7.51247	2.54755e-18	1.8944e-15	-8.72996	Ovary	5.80243e-14	3.75466e-11	-7.51247	2.54755e-18	2.55823e-15	-8.72996	NA	NA	NA	NA	NA	NA	1	1	1	0	3	-0.693525	-5.77104	-1.88418	8.53462	-1.88418	8.53462	NA	NA	0.48798	7.8782e-09	0.0595402	1.40621e-17	0.0595402	1.40621e-17	NA	NA	0.830871	8.91221e-07	0.641212	9.131e-15	0.627953	1.04004e-14	NA	NA
FCER1G	4.2836e-07	6.55977e-05	5.0559	3.137e-10	7.02948e-08	-6.29185	Brain_Putamen_basal_ganglia	5.80243e-14	7.2814e-11	-7.51247	2.54755e-18	1.8944e-15	-8.72996	Pancreas	5.80243e-14	3.49992e-11	-7.51247	2.54755e-18	1.94202e-15	-8.72996	NA	NA	NA	NA	NA	NA	1	1	1	0	3	-0.693525	-5.77104	-1.88418	8.53462	-1.88418	8.53462	NA	NA	0.48798	7.8782e-09	0.0595402	1.40621e-17	0.0595402	1.40621e-17	NA	NA	0.830871	8.91221e-07	0.641212	9.131e-15	0.621184	9.38294e-15	NA	NA
FCER1G	4.2836e-07	6.55977e-05	5.0559	3.137e-10	7.02948e-08	-6.29185	Brain_Putamen_basal_ganglia	5.80243e-14	7.2814e-11	-7.51247	2.54755e-18	1.8944e-15	-8.72996	Pituitary	5.80243e-14	4.3193e-11	-7.51247	2.54755e-18	2.00602e-15	-8.72996	NA	NA	NA	NA	NA	NA	1	1	1	0	3	-0.693525	-5.77104	-1.88418	8.53462	-1.88418	8.53462	NA	NA	0.48798	7.8782e-09	0.0595402	1.40621e-17	0.0595402	1.40621e-17	NA	NA	0.830871	8.91221e-07	0.641212	9.131e-15	0.635553	9.41458e-15	NA	NA
FCER1G	4.2836e-07	6.55977e-05	5.0559	3.137e-10	7.02948e-08	-6.29185	Brain_Putamen_basal_ganglia	5.80243e-14	7.2814e-11	-7.51247	2.54755e-18	1.8944e-15	-8.72996	Prostate	1.50642e-13	8.91091e-11	7.38659	2.15308e-17	1.44638e-14	8.48522	NA	NA	NA	NA	NA	NA	1	1	1	0	3	-0.693525	-5.77104	-1.88418	8.53462	2.03925	-8.25457	NA	NA	0.48798	7.8782e-09	0.0595402	1.40621e-17	0.0414249	1.52454e-16	NA	NA	0.830871	8.91221e-07	0.641212	9.131e-15	0.589851	8.90657e-14	NA	NA
FCER1G	4.2836e-07	6.55977e-05	5.0559	3.137e-10	7.02948e-08	-6.29185	Brain_Putamen_basal_ganglia	5.80243e-14	7.2814e-11	-7.51247	2.54755e-18	1.8944e-15	-8.72996	Skin_Sun_Exposed_Lower_leg	1.50642e-13	9.01621e-11	7.38659	2.15308e-17	1.36764e-14	8.48522	NA	NA	NA	NA	NA	NA	1	1	1	0	3	-0.693525	-5.77104	-1.88418	8.53462	2.03925	-8.25457	NA	NA	0.48798	7.8782e-09	0.0595402	1.40621e-17	0.0414249	1.52454e-16	NA	NA	0.830871	8.91221e-07	0.641212	9.131e-15	0.593158	8.29643e-14	NA	NA
FCER1G	4.2836e-07	6.55977e-05	5.0559	3.137e-10	7.02948e-08	-6.29185	Brain_Putamen_basal_ganglia	5.80243e-14	7.2814e-11	-7.51247	2.54755e-18	1.8944e-15	-8.72996	Spleen	1.50642e-13	9.40007e-11	7.38659	2.15308e-17	1.54615e-14	8.48522	NA	NA	NA	NA	NA	NA	1	1	1	0	3	-0.693525	-5.77104	-1.88418	8.53462	2.03925	-8.25457	NA	NA	0.48798	7.8782e-09	0.0595402	1.40621e-17	0.0414249	1.52454e-16	NA	NA	0.830871	8.91221e-07	0.641212	9.131e-15	0.584308	8.99132e-14	NA	NA
FCER1G	4.2836e-07	6.55977e-05	5.0559	3.137e-10	7.02948e-08	-6.29185	Brain_Putamen_basal_ganglia	5.80243e-14	7.2814e-11	-7.51247	2.54755e-18	1.8944e-15	-8.72996	Testis	1.50642e-13	1.17532e-10	7.38659	2.15308e-17	2.05999e-14	8.48522	NA	NA	NA	NA	NA	NA	1	1	1	0	3	-0.693525	-5.77104	-1.88418	8.53462	2.03925	-8.25457	NA	NA	0.48798	7.8782e-09	0.0595402	1.40621e-17	0.0414249	1.52454e-16	NA	NA	0.830871	8.91221e-07	0.641212	9.131e-15	0.599373	1.09444e-13	NA	NA
FCER1G	4.2836e-07	6.55977e-05	5.0559	3.137e-10	7.02948e-08	-6.29185	Brain_Putamen_basal_ganglia	5.80243e-14	7.2814e-11	-7.51247	2.54755e-18	1.8944e-15	-8.72996	Thyroid	5.80243e-14	3.52726e-11	-7.51247	2.54755e-18	1.73656e-15	-8.72996	NA	NA	NA	NA	NA	NA	1	1	1	0	3	-0.693525	-5.77104	-1.88418	8.53462	-1.88418	8.53462	NA	NA	0.48798	7.8782e-09	0.0595402	1.40621e-17	0.0595402	1.40621e-17	NA	NA	0.830871	8.91221e-07	0.641212	9.131e-15	0.626345	8.60959e-15	NA	NA
FCER1G	4.2836e-07	6.55977e-05	5.0559	3.137e-10	7.02948e-08	-6.29185	Brain_Putamen_basal_ganglia	5.80243e-14	7.2814e-11	-7.51247	2.54755e-18	1.8944e-15	-8.72996	Uterus	5.80243e-14	3.68113e-11	-7.51247	2.54755e-18	2.27979e-15	-8.72996	NA	NA	NA	NA	NA	NA	1	1	1	0	3	-0.693525	-5.77104	-1.88418	8.53462	-1.88418	8.53462	NA	NA	0.48798	7.8782e-09	0.0595402	1.40621e-17	0.0595402	1.40621e-17	NA	NA	0.830871	8.91221e-07	0.641212	9.131e-15	0.627532	9.94976e-15	NA	NA
FCER1G	4.2836e-07	6.55977e-05	5.0559	3.137e-10	7.02948e-08	-6.29185	Brain_Putamen_basal_ganglia	5.80243e-14	7.2814e-11	-7.51247	2.54755e-18	1.8944e-15	-8.72996	Whole_Blood	1.50642e-13	9.58708e-11	7.38659	2.15308e-17	1.4874e-14	8.48522	NA	NA	NA	NA	NA	NA	1	1	1	0	3	-0.693525	-5.77104	-1.88418	8.53462	2.03925	-8.25457	NA	NA	0.48798	7.8782e-09	0.0595402	1.40621e-17	0.0414249	1.52454e-16	NA	NA	0.830871	8.91221e-07	0.641212	9.131e-15	0.609909	8.89637e-14	NA	NA
FCER1G	4.2836e-07	6.55977e-05	5.0559	3.137e-10	7.02948e-08	-6.29185	Brain_Putamen_basal_ganglia	5.80243e-14	7.2814e-11	-7.51247	2.54755e-18	1.8944e-15	-8.72996	smultixcan	5.80243e-14	4.12567e-11	-6.14656	2.54755e-18	1.70708e-15	-7.1427	NA	NA	NA	NA	NA	NA	1	1	1	0	3	-0.693525	-5.77104	-1.88418	8.53462	-1.5416	6.98287	NA	NA	0.48798	7.8782e-09	0.0595402	1.40621e-17	0.0595402	1.40621e-17	NA	NA	0.830871	8.91221e-07	0.641212	9.131e-15	0.610219	8.94622e-15	NA	NA
FCER1G	4.2836e-07	6.55977e-05	5.0559	3.137e-10	7.02948e-08	-6.29185	Brain_Spinal_cord_cervical_c-1	5.77581e-11	4.36858e-08	-6.54943	1.06146e-14	7.25552e-12	-7.73167	Adipose_Subcutaneous	5.80243e-14	3.53529e-11	-7.51247	2.54755e-18	1.69128e-15	-8.72996	NA	NA	NA	NA	NA	NA	1	1	1	0	3	-0.693525	-5.77104	-1.49386	7.58612	-1.88418	8.53462	NA	NA	0.48798	7.8782e-09	0.135212	3.29633e-14	0.0595402	1.40621e-17	NA	NA	0.830871	8.91221e-07	0.747903	1.90771e-11	0.622614	9.08678e-15	NA	NA
FCER1G	4.2836e-07	6.55977e-05	5.0559	3.137e-10	7.02948e-08	-6.29185	Brain_Spinal_cord_cervical_c-1	5.77581e-11	4.36858e-08	-6.54943	1.06146e-14	7.25552e-12	-7.73167	Adipose_Visceral_Omentum	5.80243e-14	3.28707e-11	-7.51247	2.54755e-18	1.58933e-15	-8.72996	NA	NA	NA	NA	NA	NA	1	1	1	0	3	-0.693525	-5.77104	-1.49386	7.58612	-1.88418	8.53462	NA	NA	0.48798	7.8782e-09	0.135212	3.29633e-14	0.0595402	1.40621e-17	NA	NA	0.830871	8.91221e-07	0.747903	1.90771e-11	0.624255	8.15849e-15	NA	NA
FCER1G	4.2836e-07	6.55977e-05	5.0559	3.137e-10	7.02948e-08	-6.29185	Brain_Spinal_cord_cervical_c-1	5.77581e-11	4.36858e-08	-6.54943	1.06146e-14	7.25552e-12	-7.73167	Adrenal_Gland	1.50642e-13	9.65476e-11	7.38659	2.15308e-17	2.04775e-14	8.48522	NA	NA	NA	NA	NA	NA	1	1	1	0	3	-0.693525	-5.77104	-1.49386	7.58612	2.03925	-8.25457	NA	NA	0.48798	7.8782e-09	0.135212	3.29633e-14	0.0414249	1.52454e-16	NA	NA	0.830871	8.91221e-07	0.747903	1.90771e-11	0.586681	7.95725e-14	NA	NA
FCER1G	4.2836e-07	6.55977e-05	5.0559	3.137e-10	7.02948e-08	-6.29185	Brain_Spinal_cord_cervical_c-1	5.77581e-11	4.36858e-08	-6.54943	1.06146e-14	7.25552e-12	-7.73167	Artery_Aorta	5.80243e-14	3.48965e-11	-7.51247	2.54755e-18	1.68393e-15	-8.72996	NA	NA	NA	NA	NA	NA	1	1	1	0	3	-0.693525	-5.77104	-1.49386	7.58612	-1.88418	8.53462	NA	NA	0.48798	7.8782e-09	0.135212	3.29633e-14	0.0595402	1.40621e-17	NA	NA	0.830871	8.91221e-07	0.747903	1.90771e-11	0.622987	8.99385e-15	NA	NA
FCER1G	4.2836e-07	6.55977e-05	5.0559	3.137e-10	7.02948e-08	-6.29185	Brain_Spinal_cord_cervical_c-1	5.77581e-11	4.36858e-08	-6.54943	1.06146e-14	7.25552e-12	-7.73167	Artery_Coronary	5.80243e-14	3.68454e-11	-7.51247	2.54755e-18	2.02476e-15	-8.72996	NA	NA	NA	NA	NA	NA	1	1	1	0	3	-0.693525	-5.77104	-1.49386	7.58612	-1.88418	8.53462	NA	NA	0.48798	7.8782e-09	0.135212	3.29633e-14	0.0595402	1.40621e-17	NA	NA	0.830871	8.91221e-07	0.747903	1.90771e-11	0.615148	9.92129e-15	NA	NA
FCER1G	4.2836e-07	6.55977e-05	5.0559	3.137e-10	7.02948e-08	-6.29185	Brain_Spinal_cord_cervical_c-1	5.77581e-11	4.36858e-08	-6.54943	1.06146e-14	7.25552e-12	-7.73167	Brain_Caudate_basal_ganglia	5.80243e-14	4.65451e-11	-7.51247	2.54755e-18	2.02834e-15	-8.72996	NA	NA	NA	NA	NA	NA	1	1	1	0	3	-0.693525	-5.77104	-1.49386	7.58612	-1.88418	8.53462	NA	NA	0.48798	7.8782e-09	0.135212	3.29633e-14	0.0595402	1.40621e-17	NA	NA	0.830871	8.91221e-07	0.747903	1.90771e-11	0.648215	9.81457e-15	NA	NA
FCER1G	4.2836e-07	6.55977e-05	5.0559	3.137e-10	7.02948e-08	-6.29185	Brain_Spinal_cord_cervical_c-1	5.77581e-11	4.36858e-08	-6.54943	1.06146e-14	7.25552e-12	-7.73167	Brain_Cerebellar_Hemisphere	5.80243e-14	3.6954e-11	7.51247	2.54755e-18	1.63687e-15	8.72996	NA	NA	NA	NA	NA	NA	1	1	1	0	3	-0.693525	-5.77104	-1.49386	7.58612	1.88418	-8.53462	NA	NA	0.48798	7.8782e-09	0.135212	3.29633e-14	0.0595402	1.40621e-17	NA	NA	0.830871	8.91221e-07	0.747903	1.90771e-11	0.628046	8.77785e-15	NA	NA
FCER1G	4.2836e-07	6.55977e-05	5.0559	3.137e-10	7.02948e-08	-6.29185	Brain_Spinal_cord_cervical_c-1	5.77581e-11	4.36858e-08	-6.54943	1.06146e-14	7.25552e-12	-7.73167	Brain_Cortex	5.80243e-14	4.79661e-11	-7.51247	2.54755e-18	2.06898e-15	-8.72996	NA	NA	NA	NA	NA	NA	1	1	1	0	3	-0.693525	-5.77104	-1.49386	7.58612	-1.88418	8.53462	NA	NA	0.48798	7.8782e-09	0.135212	3.29633e-14	0.0595402	1.40621e-17	NA	NA	0.830871	8.91221e-07	0.747903	1.90771e-11	0.625233	1.07798e-14	NA	NA
FCER1G	4.2836e-07	6.55977e-05	5.0559	3.137e-10	7.02948e-08	-6.29185	Brain_Spinal_cord_cervical_c-1	5.77581e-11	4.36858e-08	-6.54943	1.06146e-14	7.25552e-12	-7.73167	Brain_Frontal_Cortex_BA9	5.80243e-14	4.33586e-11	-7.51247	2.54755e-18	1.80551e-15	-8.72996	NA	NA	NA	NA	NA	NA	1	1	1	0	3	-0.693525	-5.77104	-1.49386	7.58612	-1.88418	8.53462	NA	NA	0.48798	7.8782e-09	0.135212	3.29633e-14	0.0595402	1.40621e-17	NA	NA	0.830871	8.91221e-07	0.747903	1.90771e-11	0.63448	9.48622e-15	NA	NA
FCER1G	4.2836e-07	6.55977e-05	5.0559	3.137e-10	7.02948e-08	-6.29185	Brain_Spinal_cord_cervical_c-1	5.77581e-11	4.36858e-08	-6.54943	1.06146e-14	7.25552e-12	-7.73167	Brain_Hippocampus	5.80243e-14	6.94789e-11	-7.51247	2.54755e-18	4.03393e-15	-8.72996	NA	NA	NA	NA	NA	NA	1	1	1	0	3	-0.693525	-5.77104	-1.49386	7.58612	-1.88418	8.53462	NA	NA	0.48798	7.8782e-09	0.135212	3.29633e-14	0.0595402	1.40621e-17	NA	NA	0.830871	8.91221e-07	0.747903	1.90771e-11	0.655724	1.57325e-14	NA	NA
FCER1G	4.2836e-07	6.55977e-05	5.0559	3.137e-10	7.02948e-08	-6.29185	Brain_Spinal_cord_cervical_c-1	5.77581e-11	4.36858e-08	-6.54943	1.06146e-14	7.25552e-12	-7.73167	Brain_Hypothalamus	5.80243e-14	6.90825e-11	-7.51247	2.54755e-18	3.09209e-15	-8.72996	NA	NA	NA	NA	NA	NA	1	1	1	0	3	-0.693525	-5.77104	-1.49386	7.58612	-1.88418	8.53462	NA	NA	0.48798	7.8782e-09	0.135212	3.29633e-14	0.0595402	1.40621e-17	NA	NA	0.830871	8.91221e-07	0.747903	1.90771e-11	0.649395	1.4473e-14	NA	NA
FCER1G	4.2836e-07	6.55977e-05	5.0559	3.137e-10	7.02948e-08	-6.29185	Brain_Spinal_cord_cervical_c-1	5.77581e-11	4.36858e-08	-6.54943	1.06146e-14	7.25552e-12	-7.73167	Brain_Nucleus_accumbens_basal_ganglia	1.50642e-13	1.00002e-10	7.38659	2.15308e-17	1.96838e-14	8.48522	NA	NA	NA	NA	NA	NA	1	1	1	0	3	-0.693525	-5.77104	-1.49386	7.58612	2.03925	-8.25457	NA	NA	0.48798	7.8782e-09	0.135212	3.29633e-14	0.0414249	1.52454e-16	NA	NA	0.830871	8.91221e-07	0.747903	1.90771e-11	0.590689	1.0024e-13	NA	NA
FCER1G	4.2836e-07	6.55977e-05	5.0559	3.137e-10	7.02948e-08	-6.29185	Brain_Spinal_cord_cervical_c-1	5.77581e-11	4.36858e-08	-6.54943	1.06146e-14	7.25552e-12	-7.73167	Brain_Substantia_nigra	5.80243e-14	5.31227e-11	-7.51247	2.54755e-18	3.43549e-15	-8.72996	NA	NA	NA	NA	NA	NA	1	1	1	0	3	-0.693525	-5.77104	-1.49386	7.58612	-1.88418	8.53462	NA	NA	0.48798	7.8782e-09	0.135212	3.29633e-14	0.0595402	1.40621e-17	NA	NA	0.830871	8.91221e-07	0.747903	1.90771e-11	0.643913	1.27747e-14	NA	NA
FCER1G	4.2836e-07	6.55977e-05	5.0559	3.137e-10	7.02948e-08	-6.29185	Brain_Spinal_cord_cervical_c-1	5.77581e-11	4.36858e-08	-6.54943	1.06146e-14	7.25552e-12	-7.73167	Breast_Mammary_Tissue	9.8717e-06	0.00158958	4.41996	1.65889e-07	2.3925e-05	5.23399	NA	NA	NA	NA	NA	NA	1	1	1	0	3	-0.693525	-5.77104	-1.49386	7.58612	1.06139	-5.12454	NA	NA	0.48798	7.8782e-09	0.135212	3.29633e-14	0.288515	2.98265e-07	NA	NA	0.830871	8.91221e-07	0.747903	1.90771e-11	0.843511	3.51614e-05	NA	NA
FCER1G	4.2836e-07	6.55977e-05	5.0559	3.137e-10	7.02948e-08	-6.29185	Brain_Spinal_cord_cervical_c-1	5.77581e-11	4.36858e-08	-6.54943	1.06146e-14	7.25552e-12	-7.73167	Cells_EBV-transformed_lymphocytes	5.80243e-14	3.76321e-11	-7.51247	2.54755e-18	2.03176e-15	-8.72996	NA	NA	NA	NA	NA	NA	1	1	1	0	3	-0.693525	-5.77104	-1.49386	7.58612	-1.88418	8.53462	NA	NA	0.48798	7.8782e-09	0.135212	3.29633e-14	0.0595402	1.40621e-17	NA	NA	0.830871	8.91221e-07	0.747903	1.90771e-11	0.637267	9.51613e-15	NA	NA
FCER1G	4.2836e-07	6.55977e-05	5.0559	3.137e-10	7.02948e-08	-6.29185	Brain_Spinal_cord_cervical_c-1	5.77581e-11	4.36858e-08	-6.54943	1.06146e-14	7.25552e-12	-7.73167	Colon_Transverse	5.80243e-14	3.48146e-11	-7.51247	2.54755e-18	1.95936e-15	-8.72996	NA	NA	NA	NA	NA	NA	1	1	1	0	3	-0.693525	-5.77104	-1.49386	7.58612	-1.88418	8.53462	NA	NA	0.48798	7.8782e-09	0.135212	3.29633e-14	0.0595402	1.40621e-17	NA	NA	0.830871	8.91221e-07	0.747903	1.90771e-11	0.63617	9.1325e-15	NA	NA
FCER1G	4.2836e-07	6.55977e-05	5.0559	3.137e-10	7.02948e-08	-6.29185	Brain_Spinal_cord_cervical_c-1	5.77581e-11	4.36858e-08	-6.54943	1.06146e-14	7.25552e-12	-7.73167	Esophagus_Gastroesophageal_Junction	1.50642e-13	8.06507e-11	7.38659	2.15308e-17	1.40759e-14	8.48522	NA	NA	NA	NA	NA	NA	1	1	1	0	3	-0.693525	-5.77104	-1.49386	7.58612	2.03925	-8.25457	NA	NA	0.48798	7.8782e-09	0.135212	3.29633e-14	0.0414249	1.52454e-16	NA	NA	0.830871	8.91221e-07	0.747903	1.90771e-11	0.582817	7.35441e-14	NA	NA
FCER1G	4.2836e-07	6.55977e-05	5.0559	3.137e-10	7.02948e-08	-6.29185	Brain_Spinal_cord_cervical_c-1	5.77581e-11	4.36858e-08	-6.54943	1.06146e-14	7.25552e-12	-7.73167	Esophagus_Mucosa	5.80243e-14	2.96135e-11	-7.51247	2.54755e-18	1.57916e-15	-8.72996	NA	NA	NA	NA	NA	NA	1	1	1	0	3	-0.693525	-5.77104	-1.49386	7.58612	-1.88418	8.53462	NA	NA	0.48798	7.8782e-09	0.135212	3.29633e-14	0.0595402	1.40621e-17	NA	NA	0.830871	8.91221e-07	0.747903	1.90771e-11	0.626396	8.2328e-15	NA	NA
FCER1G	4.2836e-07	6.55977e-05	5.0559	3.137e-10	7.02948e-08	-6.29185	Brain_Spinal_cord_cervical_c-1	5.77581e-11	4.36858e-08	-6.54943	1.06146e-14	7.25552e-12	-7.73167	Heart_Left_Ventricle	5.80243e-14	3.29027e-11	-7.51247	2.54755e-18	1.67524e-15	-8.72996	NA	NA	NA	NA	NA	NA	1	1	1	0	3	-0.693525	-5.77104	-1.49386	7.58612	-1.88418	8.53462	NA	NA	0.48798	7.8782e-09	0.135212	3.29633e-14	0.0595402	1.40621e-17	NA	NA	0.830871	8.91221e-07	0.747903	1.90771e-11	0.623025	7.35512e-15	NA	NA
FCER1G	4.2836e-07	6.55977e-05	5.0559	3.137e-10	7.02948e-08	-6.29185	Brain_Spinal_cord_cervical_c-1	5.77581e-11	4.36858e-08	-6.54943	1.06146e-14	7.25552e-12	-7.73167	Liver	5.80243e-14	5.00396e-11	-7.51247	2.54755e-18	2.42683e-15	-8.72996	NA	NA	NA	NA	NA	NA	1	1	1	0	3	-0.693525	-5.77104	-1.49386	7.58612	-1.88418	8.53462	NA	NA	0.48798	7.8782e-09	0.135212	3.29633e-14	0.0595402	1.40621e-17	NA	NA	0.830871	8.91221e-07	0.747903	1.90771e-11	0.621283	1.16417e-14	NA	NA
FCER1G	4.2836e-07	6.55977e-05	5.0559	3.137e-10	7.02948e-08	-6.29185	Brain_Spinal_cord_cervical_c-1	5.77581e-11	4.36858e-08	-6.54943	1.06146e-14	7.25552e-12	-7.73167	Lung	5.80243e-14	3.63393e-11	-7.51247	2.54755e-18	1.65602e-15	-8.72996	NA	NA	NA	NA	NA	NA	1	1	1	0	3	-0.693525	-5.77104	-1.49386	7.58612	-1.88418	8.53462	NA	NA	0.48798	7.8782e-09	0.135212	3.29633e-14	0.0595402	1.40621e-17	NA	NA	0.830871	8.91221e-07	0.747903	1.90771e-11	0.608074	8.85461e-15	NA	NA
FCER1G	4.2836e-07	6.55977e-05	5.0559	3.137e-10	7.02948e-08	-6.29185	Brain_Spinal_cord_cervical_c-1	5.77581e-11	4.36858e-08	-6.54943	1.06146e-14	7.25552e-12	-7.73167	Minor_Salivary_Gland	5.80243e-14	3.53935e-11	-7.51247	2.54755e-18	2.18753e-15	-8.72996	NA	NA	NA	NA	NA	NA	1	1	1	0	3	-0.693525	-5.77104	-1.49386	7.58612	-1.88418	8.53462	NA	NA	0.48798	7.8782e-09	0.135212	3.29633e-14	0.0595402	1.40621e-17	NA	NA	0.830871	8.91221e-07	0.747903	1.90771e-11	0.619559	1.05783e-14	NA	NA
FCER1G	4.2836e-07	6.55977e-05	5.0559	3.137e-10	7.02948e-08	-6.29185	Brain_Spinal_cord_cervical_c-1	5.77581e-11	4.36858e-08	-6.54943	1.06146e-14	7.25552e-12	-7.73167	Nerve_Tibial	1.50642e-13	8.218e-11	7.38659	2.15308e-17	1.41729e-14	8.48522	NA	NA	NA	NA	NA	NA	1	1	1	0	3	-0.693525	-5.77104	-1.49386	7.58612	2.03925	-8.25457	NA	NA	0.48798	7.8782e-09	0.135212	3.29633e-14	0.0414249	1.52454e-16	NA	NA	0.830871	8.91221e-07	0.747903	1.90771e-11	0.57536	8.65246e-14	NA	NA
FCER1G	4.2836e-07	6.55977e-05	5.0559	3.137e-10	7.02948e-08	-6.29185	Brain_Spinal_cord_cervical_c-1	5.77581e-11	4.36858e-08	-6.54943	1.06146e-14	7.25552e-12	-7.73167	Ovary	5.80243e-14	3.75466e-11	-7.51247	2.54755e-18	2.55823e-15	-8.72996	NA	NA	NA	NA	NA	NA	1	1	1	0	3	-0.693525	-5.77104	-1.49386	7.58612	-1.88418	8.53462	NA	NA	0.48798	7.8782e-09	0.135212	3.29633e-14	0.0595402	1.40621e-17	NA	NA	0.830871	8.91221e-07	0.747903	1.90771e-11	0.627953	1.04004e-14	NA	NA
FCER1G	4.2836e-07	6.55977e-05	5.0559	3.137e-10	7.02948e-08	-6.29185	Brain_Spinal_cord_cervical_c-1	5.77581e-11	4.36858e-08	-6.54943	1.06146e-14	7.25552e-12	-7.73167	Pancreas	5.80243e-14	3.49992e-11	-7.51247	2.54755e-18	1.94202e-15	-8.72996	NA	NA	NA	NA	NA	NA	1	1	1	0	3	-0.693525	-5.77104	-1.49386	7.58612	-1.88418	8.53462	NA	NA	0.48798	7.8782e-09	0.135212	3.29633e-14	0.0595402	1.40621e-17	NA	NA	0.830871	8.91221e-07	0.747903	1.90771e-11	0.621184	9.38294e-15	NA	NA
FCER1G	4.2836e-07	6.55977e-05	5.0559	3.137e-10	7.02948e-08	-6.29185	Brain_Spinal_cord_cervical_c-1	5.77581e-11	4.36858e-08	-6.54943	1.06146e-14	7.25552e-12	-7.73167	Pituitary	5.80243e-14	4.3193e-11	-7.51247	2.54755e-18	2.00602e-15	-8.72996	NA	NA	NA	NA	NA	NA	1	1	1	0	3	-0.693525	-5.77104	-1.49386	7.58612	-1.88418	8.53462	NA	NA	0.48798	7.8782e-09	0.135212	3.29633e-14	0.0595402	1.40621e-17	NA	NA	0.830871	8.91221e-07	0.747903	1.90771e-11	0.635553	9.41458e-15	NA	NA
FCER1G	4.2836e-07	6.55977e-05	5.0559	3.137e-10	7.02948e-08	-6.29185	Brain_Spinal_cord_cervical_c-1	5.77581e-11	4.36858e-08	-6.54943	1.06146e-14	7.25552e-12	-7.73167	Prostate	1.50642e-13	8.91091e-11	7.38659	2.15308e-17	1.44638e-14	8.48522	NA	NA	NA	NA	NA	NA	1	1	1	0	3	-0.693525	-5.77104	-1.49386	7.58612	2.03925	-8.25457	NA	NA	0.48798	7.8782e-09	0.135212	3.29633e-14	0.0414249	1.52454e-16	NA	NA	0.830871	8.91221e-07	0.747903	1.90771e-11	0.589851	8.90657e-14	NA	NA
FCER1G	4.2836e-07	6.55977e-05	5.0559	3.137e-10	7.02948e-08	-6.29185	Brain_Spinal_cord_cervical_c-1	5.77581e-11	4.36858e-08	-6.54943	1.06146e-14	7.25552e-12	-7.73167	Skin_Sun_Exposed_Lower_leg	1.50642e-13	9.01621e-11	7.38659	2.15308e-17	1.36764e-14	8.48522	NA	NA	NA	NA	NA	NA	1	1	1	0	3	-0.693525	-5.77104	-1.49386	7.58612	2.03925	-8.25457	NA	NA	0.48798	7.8782e-09	0.135212	3.29633e-14	0.0414249	1.52454e-16	NA	NA	0.830871	8.91221e-07	0.747903	1.90771e-11	0.593158	8.29643e-14	NA	NA
FCER1G	4.2836e-07	6.55977e-05	5.0559	3.137e-10	7.02948e-08	-6.29185	Brain_Spinal_cord_cervical_c-1	5.77581e-11	4.36858e-08	-6.54943	1.06146e-14	7.25552e-12	-7.73167	Spleen	1.50642e-13	9.40007e-11	7.38659	2.15308e-17	1.54615e-14	8.48522	NA	NA	NA	NA	NA	NA	1	1	1	0	3	-0.693525	-5.77104	-1.49386	7.58612	2.03925	-8.25457	NA	NA	0.48798	7.8782e-09	0.135212	3.29633e-14	0.0414249	1.52454e-16	NA	NA	0.830871	8.91221e-07	0.747903	1.90771e-11	0.584308	8.99132e-14	NA	NA
FCER1G	4.2836e-07	6.55977e-05	5.0559	3.137e-10	7.02948e-08	-6.29185	Brain_Spinal_cord_cervical_c-1	5.77581e-11	4.36858e-08	-6.54943	1.06146e-14	7.25552e-12	-7.73167	Testis	1.50642e-13	1.17532e-10	7.38659	2.15308e-17	2.05999e-14	8.48522	NA	NA	NA	NA	NA	NA	1	1	1	0	3	-0.693525	-5.77104	-1.49386	7.58612	2.03925	-8.25457	NA	NA	0.48798	7.8782e-09	0.135212	3.29633e-14	0.0414249	1.52454e-16	NA	NA	0.830871	8.91221e-07	0.747903	1.90771e-11	0.599373	1.09444e-13	NA	NA
FCER1G	4.2836e-07	6.55977e-05	5.0559	3.137e-10	7.02948e-08	-6.29185	Brain_Spinal_cord_cervical_c-1	5.77581e-11	4.36858e-08	-6.54943	1.06146e-14	7.25552e-12	-7.73167	Thyroid	5.80243e-14	3.52726e-11	-7.51247	2.54755e-18	1.73656e-15	-8.72996	NA	NA	NA	NA	NA	NA	1	1	1	0	3	-0.693525	-5.77104	-1.49386	7.58612	-1.88418	8.53462	NA	NA	0.48798	7.8782e-09	0.135212	3.29633e-14	0.0595402	1.40621e-17	NA	NA	0.830871	8.91221e-07	0.747903	1.90771e-11	0.626345	8.60959e-15	NA	NA
FCER1G	4.2836e-07	6.55977e-05	5.0559	3.137e-10	7.02948e-08	-6.29185	Brain_Spinal_cord_cervical_c-1	5.77581e-11	4.36858e-08	-6.54943	1.06146e-14	7.25552e-12	-7.73167	Uterus	5.80243e-14	3.68113e-11	-7.51247	2.54755e-18	2.27979e-15	-8.72996	NA	NA	NA	NA	NA	NA	1	1	1	0	3	-0.693525	-5.77104	-1.49386	7.58612	-1.88418	8.53462	NA	NA	0.48798	7.8782e-09	0.135212	3.29633e-14	0.0595402	1.40621e-17	NA	NA	0.830871	8.91221e-07	0.747903	1.90771e-11	0.627532	9.94976e-15	NA	NA
FCER1G	4.2836e-07	6.55977e-05	5.0559	3.137e-10	7.02948e-08	-6.29185	Brain_Spinal_cord_cervical_c-1	5.77581e-11	4.36858e-08	-6.54943	1.06146e-14	7.25552e-12	-7.73167	Whole_Blood	1.50642e-13	9.58708e-11	7.38659	2.15308e-17	1.4874e-14	8.48522	NA	NA	NA	NA	NA	NA	1	1	1	0	3	-0.693525	-5.77104	-1.49386	7.58612	2.03925	-8.25457	NA	NA	0.48798	7.8782e-09	0.135212	3.29633e-14	0.0414249	1.52454e-16	NA	NA	0.830871	8.91221e-07	0.747903	1.90771e-11	0.609909	8.89637e-14	NA	NA
FCER1G	4.2836e-07	6.55977e-05	5.0559	3.137e-10	7.02948e-08	-6.29185	Brain_Spinal_cord_cervical_c-1	5.77581e-11	4.36858e-08	-6.54943	1.06146e-14	7.25552e-12	-7.73167	smultixcan	5.80243e-14	4.12567e-11	-6.14656	2.54755e-18	1.70708e-15	-7.1427	NA	NA	NA	NA	NA	NA	1	1	1	0	3	-0.693525	-5.77104	-1.49386	7.58612	-1.5416	6.98287	NA	NA	0.48798	7.8782e-09	0.135212	3.29633e-14	0.0595402	1.40621e-17	NA	NA	0.830871	8.91221e-07	0.747903	1.90771e-11	0.610219	8.94622e-15	NA	NA
FCER1G	4.2836e-07	6.55977e-05	5.0559	3.137e-10	7.02948e-08	-6.29185	Breast_Mammary_Tissue	6.98255e-10	4.04822e-07	-6.16648	3.5927e-12	1.50534e-09	-6.95234	Adipose_Subcutaneous	5.80243e-14	3.53529e-11	-7.51247	2.54755e-18	1.69128e-15	-8.72996	NA	NA	NA	NA	NA	NA	1	1	1	0	3	-0.693525	-5.77104	-1.82928	6.73666	-1.88418	8.53462	NA	NA	0.48798	7.8782e-09	0.067357	1.62073e-11	0.0595402	1.40621e-17	NA	NA	0.830871	8.91221e-07	0.652952	5.83091e-09	0.622614	9.08678e-15	NA	NA
FCER1G	4.2836e-07	6.55977e-05	5.0559	3.137e-10	7.02948e-08	-6.29185	Breast_Mammary_Tissue	6.98255e-10	4.04822e-07	-6.16648	3.5927e-12	1.50534e-09	-6.95234	Adipose_Visceral_Omentum	5.80243e-14	3.28707e-11	-7.51247	2.54755e-18	1.58933e-15	-8.72996	NA	NA	NA	NA	NA	NA	1	1	1	0	3	-0.693525	-5.77104	-1.82928	6.73666	-1.88418	8.53462	NA	NA	0.48798	7.8782e-09	0.067357	1.62073e-11	0.0595402	1.40621e-17	NA	NA	0.830871	8.91221e-07	0.652952	5.83091e-09	0.624255	8.15849e-15	NA	NA
FCER1G	4.2836e-07	6.55977e-05	5.0559	3.137e-10	7.02948e-08	-6.29185	Breast_Mammary_Tissue	6.98255e-10	4.04822e-07	-6.16648	3.5927e-12	1.50534e-09	-6.95234	Adrenal_Gland	1.50642e-13	9.65476e-11	7.38659	2.15308e-17	2.04775e-14	8.48522	NA	NA	NA	NA	NA	NA	1	1	1	0	3	-0.693525	-5.77104	-1.82928	6.73666	2.03925	-8.25457	NA	NA	0.48798	7.8782e-09	0.067357	1.62073e-11	0.0414249	1.52454e-16	NA	NA	0.830871	8.91221e-07	0.652952	5.83091e-09	0.586681	7.95725e-14	NA	NA
FCER1G	4.2836e-07	6.55977e-05	5.0559	3.137e-10	7.02948e-08	-6.29185	Breast_Mammary_Tissue	6.98255e-10	4.04822e-07	-6.16648	3.5927e-12	1.50534e-09	-6.95234	Artery_Aorta	5.80243e-14	3.48965e-11	-7.51247	2.54755e-18	1.68393e-15	-8.72996	NA	NA	NA	NA	NA	NA	1	1	1	0	3	-0.693525	-5.77104	-1.82928	6.73666	-1.88418	8.53462	NA	NA	0.48798	7.8782e-09	0.067357	1.62073e-11	0.0595402	1.40621e-17	NA	NA	0.830871	8.91221e-07	0.652952	5.83091e-09	0.622987	8.99385e-15	NA	NA
FCER1G	4.2836e-07	6.55977e-05	5.0559	3.137e-10	7.02948e-08	-6.29185	Breast_Mammary_Tissue	6.98255e-10	4.04822e-07	-6.16648	3.5927e-12	1.50534e-09	-6.95234	Artery_Coronary	5.80243e-14	3.68454e-11	-7.51247	2.54755e-18	2.02476e-15	-8.72996	NA	NA	NA	NA	NA	NA	1	1	1	0	3	-0.693525	-5.77104	-1.82928	6.73666	-1.88418	8.53462	NA	NA	0.48798	7.8782e-09	0.067357	1.62073e-11	0.0595402	1.40621e-17	NA	NA	0.830871	8.91221e-07	0.652952	5.83091e-09	0.615148	9.92129e-15	NA	NA
FCER1G	4.2836e-07	6.55977e-05	5.0559	3.137e-10	7.02948e-08	-6.29185	Breast_Mammary_Tissue	6.98255e-10	4.04822e-07	-6.16648	3.5927e-12	1.50534e-09	-6.95234	Brain_Caudate_basal_ganglia	5.80243e-14	4.65451e-11	-7.51247	2.54755e-18	2.02834e-15	-8.72996	NA	NA	NA	NA	NA	NA	1	1	1	0	3	-0.693525	-5.77104	-1.82928	6.73666	-1.88418	8.53462	NA	NA	0.48798	7.8782e-09	0.067357	1.62073e-11	0.0595402	1.40621e-17	NA	NA	0.830871	8.91221e-07	0.652952	5.83091e-09	0.648215	9.81457e-15	NA	NA
FCER1G	4.2836e-07	6.55977e-05	5.0559	3.137e-10	7.02948e-08	-6.29185	Breast_Mammary_Tissue	6.98255e-10	4.04822e-07	-6.16648	3.5927e-12	1.50534e-09	-6.95234	Brain_Cerebellar_Hemisphere	5.80243e-14	3.6954e-11	7.51247	2.54755e-18	1.63687e-15	8.72996	NA	NA	NA	NA	NA	NA	1	1	1	0	3	-0.693525	-5.77104	-1.82928	6.73666	1.88418	-8.53462	NA	NA	0.48798	7.8782e-09	0.067357	1.62073e-11	0.0595402	1.40621e-17	NA	NA	0.830871	8.91221e-07	0.652952	5.83091e-09	0.628046	8.77785e-15	NA	NA
FCER1G	4.2836e-07	6.55977e-05	5.0559	3.137e-10	7.02948e-08	-6.29185	Breast_Mammary_Tissue	6.98255e-10	4.04822e-07	-6.16648	3.5927e-12	1.50534e-09	-6.95234	Brain_Cortex	5.80243e-14	4.79661e-11	-7.51247	2.54755e-18	2.06898e-15	-8.72996	NA	NA	NA	NA	NA	NA	1	1	1	0	3	-0.693525	-5.77104	-1.82928	6.73666	-1.88418	8.53462	NA	NA	0.48798	7.8782e-09	0.067357	1.62073e-11	0.0595402	1.40621e-17	NA	NA	0.830871	8.91221e-07	0.652952	5.83091e-09	0.625233	1.07798e-14	NA	NA
FCER1G	4.2836e-07	6.55977e-05	5.0559	3.137e-10	7.02948e-08	-6.29185	Breast_Mammary_Tissue	6.98255e-10	4.04822e-07	-6.16648	3.5927e-12	1.50534e-09	-6.95234	Brain_Frontal_Cortex_BA9	5.80243e-14	4.33586e-11	-7.51247	2.54755e-18	1.80551e-15	-8.72996	NA	NA	NA	NA	NA	NA	1	1	1	0	3	-0.693525	-5.77104	-1.82928	6.73666	-1.88418	8.53462	NA	NA	0.48798	7.8782e-09	0.067357	1.62073e-11	0.0595402	1.40621e-17	NA	NA	0.830871	8.91221e-07	0.652952	5.83091e-09	0.63448	9.48622e-15	NA	NA
FCER1G	4.2836e-07	6.55977e-05	5.0559	3.137e-10	7.02948e-08	-6.29185	Breast_Mammary_Tissue	6.98255e-10	4.04822e-07	-6.16648	3.5927e-12	1.50534e-09	-6.95234	Brain_Hippocampus	5.80243e-14	6.94789e-11	-7.51247	2.54755e-18	4.03393e-15	-8.72996	NA	NA	NA	NA	NA	NA	1	1	1	0	3	-0.693525	-5.77104	-1.82928	6.73666	-1.88418	8.53462	NA	NA	0.48798	7.8782e-09	0.067357	1.62073e-11	0.0595402	1.40621e-17	NA	NA	0.830871	8.91221e-07	0.652952	5.83091e-09	0.655724	1.57325e-14	NA	NA
FCER1G	4.2836e-07	6.55977e-05	5.0559	3.137e-10	7.02948e-08	-6.29185	Breast_Mammary_Tissue	6.98255e-10	4.04822e-07	-6.16648	3.5927e-12	1.50534e-09	-6.95234	Brain_Hypothalamus	5.80243e-14	6.90825e-11	-7.51247	2.54755e-18	3.09209e-15	-8.72996	NA	NA	NA	NA	NA	NA	1	1	1	0	3	-0.693525	-5.77104	-1.82928	6.73666	-1.88418	8.53462	NA	NA	0.48798	7.8782e-09	0.067357	1.62073e-11	0.0595402	1.40621e-17	NA	NA	0.830871	8.91221e-07	0.652952	5.83091e-09	0.649395	1.4473e-14	NA	NA
FCER1G	4.2836e-07	6.55977e-05	5.0559	3.137e-10	7.02948e-08	-6.29185	Breast_Mammary_Tissue	6.98255e-10	4.04822e-07	-6.16648	3.5927e-12	1.50534e-09	-6.95234	Brain_Nucleus_accumbens_basal_ganglia	1.50642e-13	1.00002e-10	7.38659	2.15308e-17	1.96838e-14	8.48522	NA	NA	NA	NA	NA	NA	1	1	1	0	3	-0.693525	-5.77104	-1.82928	6.73666	2.03925	-8.25457	NA	NA	0.48798	7.8782e-09	0.067357	1.62073e-11	0.0414249	1.52454e-16	NA	NA	0.830871	8.91221e-07	0.652952	5.83091e-09	0.590689	1.0024e-13	NA	NA
FCER1G	4.2836e-07	6.55977e-05	5.0559	3.137e-10	7.02948e-08	-6.29185	Breast_Mammary_Tissue	6.98255e-10	4.04822e-07	-6.16648	3.5927e-12	1.50534e-09	-6.95234	Brain_Substantia_nigra	5.80243e-14	5.31227e-11	-7.51247	2.54755e-18	3.43549e-15	-8.72996	NA	NA	NA	NA	NA	NA	1	1	1	0	3	-0.693525	-5.77104	-1.82928	6.73666	-1.88418	8.53462	NA	NA	0.48798	7.8782e-09	0.067357	1.62073e-11	0.0595402	1.40621e-17	NA	NA	0.830871	8.91221e-07	0.652952	5.83091e-09	0.643913	1.27747e-14	NA	NA
FCER1G	4.2836e-07	6.55977e-05	5.0559	3.137e-10	7.02948e-08	-6.29185	Breast_Mammary_Tissue	6.98255e-10	4.04822e-07	-6.16648	3.5927e-12	1.50534e-09	-6.95234	Breast_Mammary_Tissue	9.8717e-06	0.00158958	4.41996	1.65889e-07	2.3925e-05	5.23399	NA	NA	NA	NA	NA	NA	1	1	1	0	3	-0.693525	-5.77104	-1.82928	6.73666	1.06139	-5.12454	NA	NA	0.48798	7.8782e-09	0.067357	1.62073e-11	0.288515	2.98265e-07	NA	NA	0.830871	8.91221e-07	0.652952	5.83091e-09	0.843511	3.51614e-05	NA	NA
FCER1G	4.2836e-07	6.55977e-05	5.0559	3.137e-10	7.02948e-08	-6.29185	Breast_Mammary_Tissue	6.98255e-10	4.04822e-07	-6.16648	3.5927e-12	1.50534e-09	-6.95234	Cells_EBV-transformed_lymphocytes	5.80243e-14	3.76321e-11	-7.51247	2.54755e-18	2.03176e-15	-8.72996	NA	NA	NA	NA	NA	NA	1	1	1	0	3	-0.693525	-5.77104	-1.82928	6.73666	-1.88418	8.53462	NA	NA	0.48798	7.8782e-09	0.067357	1.62073e-11	0.0595402	1.40621e-17	NA	NA	0.830871	8.91221e-07	0.652952	5.83091e-09	0.637267	9.51613e-15	NA	NA
FCER1G	4.2836e-07	6.55977e-05	5.0559	3.137e-10	7.02948e-08	-6.29185	Breast_Mammary_Tissue	6.98255e-10	4.04822e-07	-6.16648	3.5927e-12	1.50534e-09	-6.95234	Colon_Transverse	5.80243e-14	3.48146e-11	-7.51247	2.54755e-18	1.95936e-15	-8.72996	NA	NA	NA	NA	NA	NA	1	1	1	0	3	-0.693525	-5.77104	-1.82928	6.73666	-1.88418	8.53462	NA	NA	0.48798	7.8782e-09	0.067357	1.62073e-11	0.0595402	1.40621e-17	NA	NA	0.830871	8.91221e-07	0.652952	5.83091e-09	0.63617	9.1325e-15	NA	NA
FCER1G	4.2836e-07	6.55977e-05	5.0559	3.137e-10	7.02948e-08	-6.29185	Breast_Mammary_Tissue	6.98255e-10	4.04822e-07	-6.16648	3.5927e-12	1.50534e-09	-6.95234	Esophagus_Gastroesophageal_Junction	1.50642e-13	8.06507e-11	7.38659	2.15308e-17	1.40759e-14	8.48522	NA	NA	NA	NA	NA	NA	1	1	1	0	3	-0.693525	-5.77104	-1.82928	6.73666	2.03925	-8.25457	NA	NA	0.48798	7.8782e-09	0.067357	1.62073e-11	0.0414249	1.52454e-16	NA	NA	0.830871	8.91221e-07	0.652952	5.83091e-09	0.582817	7.35441e-14	NA	NA
FCER1G	4.2836e-07	6.55977e-05	5.0559	3.137e-10	7.02948e-08	-6.29185	Breast_Mammary_Tissue	6.98255e-10	4.04822e-07	-6.16648	3.5927e-12	1.50534e-09	-6.95234	Esophagus_Mucosa	5.80243e-14	2.96135e-11	-7.51247	2.54755e-18	1.57916e-15	-8.72996	NA	NA	NA	NA	NA	NA	1	1	1	0	3	-0.693525	-5.77104	-1.82928	6.73666	-1.88418	8.53462	NA	NA	0.48798	7.8782e-09	0.067357	1.62073e-11	0.0595402	1.40621e-17	NA	NA	0.830871	8.91221e-07	0.652952	5.83091e-09	0.626396	8.2328e-15	NA	NA
FCER1G	4.2836e-07	6.55977e-05	5.0559	3.137e-10	7.02948e-08	-6.29185	Breast_Mammary_Tissue	6.98255e-10	4.04822e-07	-6.16648	3.5927e-12	1.50534e-09	-6.95234	Heart_Left_Ventricle	5.80243e-14	3.29027e-11	-7.51247	2.54755e-18	1.67524e-15	-8.72996	NA	NA	NA	NA	NA	NA	1	1	1	0	3	-0.693525	-5.77104	-1.82928	6.73666	-1.88418	8.53462	NA	NA	0.48798	7.8782e-09	0.067357	1.62073e-11	0.0595402	1.40621e-17	NA	NA	0.830871	8.91221e-07	0.652952	5.83091e-09	0.623025	7.35512e-15	NA	NA
FCER1G	4.2836e-07	6.55977e-05	5.0559	3.137e-10	7.02948e-08	-6.29185	Breast_Mammary_Tissue	6.98255e-10	4.04822e-07	-6.16648	3.5927e-12	1.50534e-09	-6.95234	Liver	5.80243e-14	5.00396e-11	-7.51247	2.54755e-18	2.42683e-15	-8.72996	NA	NA	NA	NA	NA	NA	1	1	1	0	3	-0.693525	-5.77104	-1.82928	6.73666	-1.88418	8.53462	NA	NA	0.48798	7.8782e-09	0.067357	1.62073e-11	0.0595402	1.40621e-17	NA	NA	0.830871	8.91221e-07	0.652952	5.83091e-09	0.621283	1.16417e-14	NA	NA
FCER1G	4.2836e-07	6.55977e-05	5.0559	3.137e-10	7.02948e-08	-6.29185	Breast_Mammary_Tissue	6.98255e-10	4.04822e-07	-6.16648	3.5927e-12	1.50534e-09	-6.95234	Lung	5.80243e-14	3.63393e-11	-7.51247	2.54755e-18	1.65602e-15	-8.72996	NA	NA	NA	NA	NA	NA	1	1	1	0	3	-0.693525	-5.77104	-1.82928	6.73666	-1.88418	8.53462	NA	NA	0.48798	7.8782e-09	0.067357	1.62073e-11	0.0595402	1.40621e-17	NA	NA	0.830871	8.91221e-07	0.652952	5.83091e-09	0.608074	8.85461e-15	NA	NA
FCER1G	4.2836e-07	6.55977e-05	5.0559	3.137e-10	7.02948e-08	-6.29185	Breast_Mammary_Tissue	6.98255e-10	4.04822e-07	-6.16648	3.5927e-12	1.50534e-09	-6.95234	Minor_Salivary_Gland	5.80243e-14	3.53935e-11	-7.51247	2.54755e-18	2.18753e-15	-8.72996	NA	NA	NA	NA	NA	NA	1	1	1	0	3	-0.693525	-5.77104	-1.82928	6.73666	-1.88418	8.53462	NA	NA	0.48798	7.8782e-09	0.067357	1.62073e-11	0.0595402	1.40621e-17	NA	NA	0.830871	8.91221e-07	0.652952	5.83091e-09	0.619559	1.05783e-14	NA	NA
FCER1G	4.2836e-07	6.55977e-05	5.0559	3.137e-10	7.02948e-08	-6.29185	Breast_Mammary_Tissue	6.98255e-10	4.04822e-07	-6.16648	3.5927e-12	1.50534e-09	-6.95234	Nerve_Tibial	1.50642e-13	8.218e-11	7.38659	2.15308e-17	1.41729e-14	8.48522	NA	NA	NA	NA	NA	NA	1	1	1	0	3	-0.693525	-5.77104	-1.82928	6.73666	2.03925	-8.25457	NA	NA	0.48798	7.8782e-09	0.067357	1.62073e-11	0.0414249	1.52454e-16	NA	NA	0.830871	8.91221e-07	0.652952	5.83091e-09	0.57536	8.65246e-14	NA	NA
FCER1G	4.2836e-07	6.55977e-05	5.0559	3.137e-10	7.02948e-08	-6.29185	Breast_Mammary_Tissue	6.98255e-10	4.04822e-07	-6.16648	3.5927e-12	1.50534e-09	-6.95234	Ovary	5.80243e-14	3.75466e-11	-7.51247	2.54755e-18	2.55823e-15	-8.72996	NA	NA	NA	NA	NA	NA	1	1	1	0	3	-0.693525	-5.77104	-1.82928	6.73666	-1.88418	8.53462	NA	NA	0.48798	7.8782e-09	0.067357	1.62073e-11	0.0595402	1.40621e-17	NA	NA	0.830871	8.91221e-07	0.652952	5.83091e-09	0.627953	1.04004e-14	NA	NA
FCER1G	4.2836e-07	6.55977e-05	5.0559	3.137e-10	7.02948e-08	-6.29185	Breast_Mammary_Tissue	6.98255e-10	4.04822e-07	-6.16648	3.5927e-12	1.50534e-09	-6.95234	Pancreas	5.80243e-14	3.49992e-11	-7.51247	2.54755e-18	1.94202e-15	-8.72996	NA	NA	NA	NA	NA	NA	1	1	1	0	3	-0.693525	-5.77104	-1.82928	6.73666	-1.88418	8.53462	NA	NA	0.48798	7.8782e-09	0.067357	1.62073e-11	0.0595402	1.40621e-17	NA	NA	0.830871	8.91221e-07	0.652952	5.83091e-09	0.621184	9.38294e-15	NA	NA
FCER1G	4.2836e-07	6.55977e-05	5.0559	3.137e-10	7.02948e-08	-6.29185	Breast_Mammary_Tissue	6.98255e-10	4.04822e-07	-6.16648	3.5927e-12	1.50534e-09	-6.95234	Pituitary	5.80243e-14	4.3193e-11	-7.51247	2.54755e-18	2.00602e-15	-8.72996	NA	NA	NA	NA	NA	NA	1	1	1	0	3	-0.693525	-5.77104	-1.82928	6.73666	-1.88418	8.53462	NA	NA	0.48798	7.8782e-09	0.067357	1.62073e-11	0.0595402	1.40621e-17	NA	NA	0.830871	8.91221e-07	0.652952	5.83091e-09	0.635553	9.41458e-15	NA	NA
FCER1G	4.2836e-07	6.55977e-05	5.0559	3.137e-10	7.02948e-08	-6.29185	Breast_Mammary_Tissue	6.98255e-10	4.04822e-07	-6.16648	3.5927e-12	1.50534e-09	-6.95234	Prostate	1.50642e-13	8.91091e-11	7.38659	2.15308e-17	1.44638e-14	8.48522	NA	NA	NA	NA	NA	NA	1	1	1	0	3	-0.693525	-5.77104	-1.82928	6.73666	2.03925	-8.25457	NA	NA	0.48798	7.8782e-09	0.067357	1.62073e-11	0.0414249	1.52454e-16	NA	NA	0.830871	8.91221e-07	0.652952	5.83091e-09	0.589851	8.90657e-14	NA	NA
FCER1G	4.2836e-07	6.55977e-05	5.0559	3.137e-10	7.02948e-08	-6.29185	Breast_Mammary_Tissue	6.98255e-10	4.04822e-07	-6.16648	3.5927e-12	1.50534e-09	-6.95234	Skin_Sun_Exposed_Lower_leg	1.50642e-13	9.01621e-11	7.38659	2.15308e-17	1.36764e-14	8.48522	NA	NA	NA	NA	NA	NA	1	1	1	0	3	-0.693525	-5.77104	-1.82928	6.73666	2.03925	-8.25457	NA	NA	0.48798	7.8782e-09	0.067357	1.62073e-11	0.0414249	1.52454e-16	NA	NA	0.830871	8.91221e-07	0.652952	5.83091e-09	0.593158	8.29643e-14	NA	NA
FCER1G	4.2836e-07	6.55977e-05	5.0559	3.137e-10	7.02948e-08	-6.29185	Breast_Mammary_Tissue	6.98255e-10	4.04822e-07	-6.16648	3.5927e-12	1.50534e-09	-6.95234	Spleen	1.50642e-13	9.40007e-11	7.38659	2.15308e-17	1.54615e-14	8.48522	NA	NA	NA	NA	NA	NA	1	1	1	0	3	-0.693525	-5.77104	-1.82928	6.73666	2.03925	-8.25457	NA	NA	0.48798	7.8782e-09	0.067357	1.62073e-11	0.0414249	1.52454e-16	NA	NA	0.830871	8.91221e-07	0.652952	5.83091e-09	0.584308	8.99132e-14	NA	NA
FCER1G	4.2836e-07	6.55977e-05	5.0559	3.137e-10	7.02948e-08	-6.29185	Breast_Mammary_Tissue	6.98255e-10	4.04822e-07	-6.16648	3.5927e-12	1.50534e-09	-6.95234	Testis	1.50642e-13	1.17532e-10	7.38659	2.15308e-17	2.05999e-14	8.48522	NA	NA	NA	NA	NA	NA	1	1	1	0	3	-0.693525	-5.77104	-1.82928	6.73666	2.03925	-8.25457	NA	NA	0.48798	7.8782e-09	0.067357	1.62073e-11	0.0414249	1.52454e-16	NA	NA	0.830871	8.91221e-07	0.652952	5.83091e-09	0.599373	1.09444e-13	NA	NA
FCER1G	4.2836e-07	6.55977e-05	5.0559	3.137e-10	7.02948e-08	-6.29185	Breast_Mammary_Tissue	6.98255e-10	4.04822e-07	-6.16648	3.5927e-12	1.50534e-09	-6.95234	Thyroid	5.80243e-14	3.52726e-11	-7.51247	2.54755e-18	1.73656e-15	-8.72996	NA	NA	NA	NA	NA	NA	1	1	1	0	3	-0.693525	-5.77104	-1.82928	6.73666	-1.88418	8.53462	NA	NA	0.48798	7.8782e-09	0.067357	1.62073e-11	0.0595402	1.40621e-17	NA	NA	0.830871	8.91221e-07	0.652952	5.83091e-09	0.626345	8.60959e-15	NA	NA
FCER1G	4.2836e-07	6.55977e-05	5.0559	3.137e-10	7.02948e-08	-6.29185	Breast_Mammary_Tissue	6.98255e-10	4.04822e-07	-6.16648	3.5927e-12	1.50534e-09	-6.95234	Uterus	5.80243e-14	3.68113e-11	-7.51247	2.54755e-18	2.27979e-15	-8.72996	NA	NA	NA	NA	NA	NA	1	1	1	0	3	-0.693525	-5.77104	-1.82928	6.73666	-1.88418	8.53462	NA	NA	0.48798	7.8782e-09	0.067357	1.62073e-11	0.0595402	1.40621e-17	NA	NA	0.830871	8.91221e-07	0.652952	5.83091e-09	0.627532	9.94976e-15	NA	NA
FCER1G	4.2836e-07	6.55977e-05	5.0559	3.137e-10	7.02948e-08	-6.29185	Breast_Mammary_Tissue	6.98255e-10	4.04822e-07	-6.16648	3.5927e-12	1.50534e-09	-6.95234	Whole_Blood	1.50642e-13	9.58708e-11	7.38659	2.15308e-17	1.4874e-14	8.48522	NA	NA	NA	NA	NA	NA	1	1	1	0	3	-0.693525	-5.77104	-1.82928	6.73666	2.03925	-8.25457	NA	NA	0.48798	7.8782e-09	0.067357	1.62073e-11	0.0414249	1.52454e-16	NA	NA	0.830871	8.91221e-07	0.652952	5.83091e-09	0.609909	8.89637e-14	NA	NA
FCER1G	4.2836e-07	6.55977e-05	5.0559	3.137e-10	7.02948e-08	-6.29185	Breast_Mammary_Tissue	6.98255e-10	4.04822e-07	-6.16648	3.5927e-12	1.50534e-09	-6.95234	smultixcan	5.80243e-14	4.12567e-11	-6.14656	2.54755e-18	1.70708e-15	-7.1427	NA	NA	NA	NA	NA	NA	1	1	1	0	3	-0.693525	-5.77104	-1.82928	6.73666	-1.5416	6.98287	NA	NA	0.48798	7.8782e-09	0.067357	1.62073e-11	0.0595402	1.40621e-17	NA	NA	0.830871	8.91221e-07	0.652952	5.83091e-09	0.610219	8.94622e-15	NA	NA
FCER1G	4.2836e-07	6.55977e-05	5.0559	3.137e-10	7.02948e-08	-6.29185	Cells_EBV-transformed_lymphocytes	6.39418e-14	6.43127e-11	-7.49975	2.78862e-18	2.37367e-15	-8.71973	Adipose_Subcutaneous	5.80243e-14	3.53529e-11	-7.51247	2.54755e-18	1.69128e-15	-8.72996	NA	NA	NA	NA	NA	NA	1	1	1	0	3	-0.693525	-5.77104	-1.87507	8.52585	-1.88418	8.53462	NA	NA	0.48798	7.8782e-09	0.0607825	1.51693e-17	0.0595402	1.40621e-17	NA	NA	0.830871	8.91221e-07	0.672681	1.05548e-14	0.622614	9.08678e-15	NA	NA
FCER1G	4.2836e-07	6.55977e-05	5.0559	3.137e-10	7.02948e-08	-6.29185	Cells_EBV-transformed_lymphocytes	6.39418e-14	6.43127e-11	-7.49975	2.78862e-18	2.37367e-15	-8.71973	Adipose_Visceral_Omentum	5.80243e-14	3.28707e-11	-7.51247	2.54755e-18	1.58933e-15	-8.72996	NA	NA	NA	NA	NA	NA	1	1	1	0	3	-0.693525	-5.77104	-1.87507	8.52585	-1.88418	8.53462	NA	NA	0.48798	7.8782e-09	0.0607825	1.51693e-17	0.0595402	1.40621e-17	NA	NA	0.830871	8.91221e-07	0.672681	1.05548e-14	0.624255	8.15849e-15	NA	NA
FCER1G	4.2836e-07	6.55977e-05	5.0559	3.137e-10	7.02948e-08	-6.29185	Cells_EBV-transformed_lymphocytes	6.39418e-14	6.43127e-11	-7.49975	2.78862e-18	2.37367e-15	-8.71973	Adrenal_Gland	1.50642e-13	9.65476e-11	7.38659	2.15308e-17	2.04775e-14	8.48522	NA	NA	NA	NA	NA	NA	1	1	1	0	3	-0.693525	-5.77104	-1.87507	8.52585	2.03925	-8.25457	NA	NA	0.48798	7.8782e-09	0.0607825	1.51693e-17	0.0414249	1.52454e-16	NA	NA	0.830871	8.91221e-07	0.672681	1.05548e-14	0.586681	7.95725e-14	NA	NA
FCER1G	4.2836e-07	6.55977e-05	5.0559	3.137e-10	7.02948e-08	-6.29185	Cells_EBV-transformed_lymphocytes	6.39418e-14	6.43127e-11	-7.49975	2.78862e-18	2.37367e-15	-8.71973	Artery_Aorta	5.80243e-14	3.48965e-11	-7.51247	2.54755e-18	1.68393e-15	-8.72996	NA	NA	NA	NA	NA	NA	1	1	1	0	3	-0.693525	-5.77104	-1.87507	8.52585	-1.88418	8.53462	NA	NA	0.48798	7.8782e-09	0.0607825	1.51693e-17	0.0595402	1.40621e-17	NA	NA	0.830871	8.91221e-07	0.672681	1.05548e-14	0.622987	8.99385e-15	NA	NA
FCER1G	4.2836e-07	6.55977e-05	5.0559	3.137e-10	7.02948e-08	-6.29185	Cells_EBV-transformed_lymphocytes	6.39418e-14	6.43127e-11	-7.49975	2.78862e-18	2.37367e-15	-8.71973	Artery_Coronary	5.80243e-14	3.68454e-11	-7.51247	2.54755e-18	2.02476e-15	-8.72996	NA	NA	NA	NA	NA	NA	1	1	1	0	3	-0.693525	-5.77104	-1.87507	8.52585	-1.88418	8.53462	NA	NA	0.48798	7.8782e-09	0.0607825	1.51693e-17	0.0595402	1.40621e-17	NA	NA	0.830871	8.91221e-07	0.672681	1.05548e-14	0.615148	9.92129e-15	NA	NA
FCER1G	4.2836e-07	6.55977e-05	5.0559	3.137e-10	7.02948e-08	-6.29185	Cells_EBV-transformed_lymphocytes	6.39418e-14	6.43127e-11	-7.49975	2.78862e-18	2.37367e-15	-8.71973	Brain_Caudate_basal_ganglia	5.80243e-14	4.65451e-11	-7.51247	2.54755e-18	2.02834e-15	-8.72996	NA	NA	NA	NA	NA	NA	1	1	1	0	3	-0.693525	-5.77104	-1.87507	8.52585	-1.88418	8.53462	NA	NA	0.48798	7.8782e-09	0.0607825	1.51693e-17	0.0595402	1.40621e-17	NA	NA	0.830871	8.91221e-07	0.672681	1.05548e-14	0.648215	9.81457e-15	NA	NA
FCER1G	4.2836e-07	6.55977e-05	5.0559	3.137e-10	7.02948e-08	-6.29185	Cells_EBV-transformed_lymphocytes	6.39418e-14	6.43127e-11	-7.49975	2.78862e-18	2.37367e-15	-8.71973	Brain_Cerebellar_Hemisphere	5.80243e-14	3.6954e-11	7.51247	2.54755e-18	1.63687e-15	8.72996	NA	NA	NA	NA	NA	NA	1	1	1	0	3	-0.693525	-5.77104	-1.87507	8.52585	1.88418	-8.53462	NA	NA	0.48798	7.8782e-09	0.0607825	1.51693e-17	0.0595402	1.40621e-17	NA	NA	0.830871	8.91221e-07	0.672681	1.05548e-14	0.628046	8.77785e-15	NA	NA
FCER1G	4.2836e-07	6.55977e-05	5.0559	3.137e-10	7.02948e-08	-6.29185	Cells_EBV-transformed_lymphocytes	6.39418e-14	6.43127e-11	-7.49975	2.78862e-18	2.37367e-15	-8.71973	Brain_Cortex	5.80243e-14	4.79661e-11	-7.51247	2.54755e-18	2.06898e-15	-8.72996	NA	NA	NA	NA	NA	NA	1	1	1	0	3	-0.693525	-5.77104	-1.87507	8.52585	-1.88418	8.53462	NA	NA	0.48798	7.8782e-09	0.0607825	1.51693e-17	0.0595402	1.40621e-17	NA	NA	0.830871	8.91221e-07	0.672681	1.05548e-14	0.625233	1.07798e-14	NA	NA
FCER1G	4.2836e-07	6.55977e-05	5.0559	3.137e-10	7.02948e-08	-6.29185	Cells_EBV-transformed_lymphocytes	6.39418e-14	6.43127e-11	-7.49975	2.78862e-18	2.37367e-15	-8.71973	Brain_Frontal_Cortex_BA9	5.80243e-14	4.33586e-11	-7.51247	2.54755e-18	1.80551e-15	-8.72996	NA	NA	NA	NA	NA	NA	1	1	1	0	3	-0.693525	-5.77104	-1.87507	8.52585	-1.88418	8.53462	NA	NA	0.48798	7.8782e-09	0.0607825	1.51693e-17	0.0595402	1.40621e-17	NA	NA	0.830871	8.91221e-07	0.672681	1.05548e-14	0.63448	9.48622e-15	NA	NA
FCER1G	4.2836e-07	6.55977e-05	5.0559	3.137e-10	7.02948e-08	-6.29185	Cells_EBV-transformed_lymphocytes	6.39418e-14	6.43127e-11	-7.49975	2.78862e-18	2.37367e-15	-8.71973	Brain_Hippocampus	5.80243e-14	6.94789e-11	-7.51247	2.54755e-18	4.03393e-15	-8.72996	NA	NA	NA	NA	NA	NA	1	1	1	0	3	-0.693525	-5.77104	-1.87507	8.52585	-1.88418	8.53462	NA	NA	0.48798	7.8782e-09	0.0607825	1.51693e-17	0.0595402	1.40621e-17	NA	NA	0.830871	8.91221e-07	0.672681	1.05548e-14	0.655724	1.57325e-14	NA	NA
FCER1G	4.2836e-07	6.55977e-05	5.0559	3.137e-10	7.02948e-08	-6.29185	Cells_EBV-transformed_lymphocytes	6.39418e-14	6.43127e-11	-7.49975	2.78862e-18	2.37367e-15	-8.71973	Brain_Hypothalamus	5.80243e-14	6.90825e-11	-7.51247	2.54755e-18	3.09209e-15	-8.72996	NA	NA	NA	NA	NA	NA	1	1	1	0	3	-0.693525	-5.77104	-1.87507	8.52585	-1.88418	8.53462	NA	NA	0.48798	7.8782e-09	0.0607825	1.51693e-17	0.0595402	1.40621e-17	NA	NA	0.830871	8.91221e-07	0.672681	1.05548e-14	0.649395	1.4473e-14	NA	NA
FCER1G	4.2836e-07	6.55977e-05	5.0559	3.137e-10	7.02948e-08	-6.29185	Cells_EBV-transformed_lymphocytes	6.39418e-14	6.43127e-11	-7.49975	2.78862e-18	2.37367e-15	-8.71973	Brain_Nucleus_accumbens_basal_ganglia	1.50642e-13	1.00002e-10	7.38659	2.15308e-17	1.96838e-14	8.48522	NA	NA	NA	NA	NA	NA	1	1	1	0	3	-0.693525	-5.77104	-1.87507	8.52585	2.03925	-8.25457	NA	NA	0.48798	7.8782e-09	0.0607825	1.51693e-17	0.0414249	1.52454e-16	NA	NA	0.830871	8.91221e-07	0.672681	1.05548e-14	0.590689	1.0024e-13	NA	NA
FCER1G	4.2836e-07	6.55977e-05	5.0559	3.137e-10	7.02948e-08	-6.29185	Cells_EBV-transformed_lymphocytes	6.39418e-14	6.43127e-11	-7.49975	2.78862e-18	2.37367e-15	-8.71973	Brain_Substantia_nigra	5.80243e-14	5.31227e-11	-7.51247	2.54755e-18	3.43549e-15	-8.72996	NA	NA	NA	NA	NA	NA	1	1	1	0	3	-0.693525	-5.77104	-1.87507	8.52585	-1.88418	8.53462	NA	NA	0.48798	7.8782e-09	0.0607825	1.51693e-17	0.0595402	1.40621e-17	NA	NA	0.830871	8.91221e-07	0.672681	1.05548e-14	0.643913	1.27747e-14	NA	NA
FCER1G	4.2836e-07	6.55977e-05	5.0559	3.137e-10	7.02948e-08	-6.29185	Cells_EBV-transformed_lymphocytes	6.39418e-14	6.43127e-11	-7.49975	2.78862e-18	2.37367e-15	-8.71973	Breast_Mammary_Tissue	9.8717e-06	0.00158958	4.41996	1.65889e-07	2.3925e-05	5.23399	NA	NA	NA	NA	NA	NA	1	1	1	0	3	-0.693525	-5.77104	-1.87507	8.52585	1.06139	-5.12454	NA	NA	0.48798	7.8782e-09	0.0607825	1.51693e-17	0.288515	2.98265e-07	NA	NA	0.830871	8.91221e-07	0.672681	1.05548e-14	0.843511	3.51614e-05	NA	NA
FCER1G	4.2836e-07	6.55977e-05	5.0559	3.137e-10	7.02948e-08	-6.29185	Cells_EBV-transformed_lymphocytes	6.39418e-14	6.43127e-11	-7.49975	2.78862e-18	2.37367e-15	-8.71973	Cells_EBV-transformed_lymphocytes	5.80243e-14	3.76321e-11	-7.51247	2.54755e-18	2.03176e-15	-8.72996	NA	NA	NA	NA	NA	NA	1	1	1	0	3	-0.693525	-5.77104	-1.87507	8.52585	-1.88418	8.53462	NA	NA	0.48798	7.8782e-09	0.0607825	1.51693e-17	0.0595402	1.40621e-17	NA	NA	0.830871	8.91221e-07	0.672681	1.05548e-14	0.637267	9.51613e-15	NA	NA
FCER1G	4.2836e-07	6.55977e-05	5.0559	3.137e-10	7.02948e-08	-6.29185	Cells_EBV-transformed_lymphocytes	6.39418e-14	6.43127e-11	-7.49975	2.78862e-18	2.37367e-15	-8.71973	Colon_Transverse	5.80243e-14	3.48146e-11	-7.51247	2.54755e-18	1.95936e-15	-8.72996	NA	NA	NA	NA	NA	NA	1	1	1	0	3	-0.693525	-5.77104	-1.87507	8.52585	-1.88418	8.53462	NA	NA	0.48798	7.8782e-09	0.0607825	1.51693e-17	0.0595402	1.40621e-17	NA	NA	0.830871	8.91221e-07	0.672681	1.05548e-14	0.63617	9.1325e-15	NA	NA
FCER1G	4.2836e-07	6.55977e-05	5.0559	3.137e-10	7.02948e-08	-6.29185	Cells_EBV-transformed_lymphocytes	6.39418e-14	6.43127e-11	-7.49975	2.78862e-18	2.37367e-15	-8.71973	Esophagus_Gastroesophageal_Junction	1.50642e-13	8.06507e-11	7.38659	2.15308e-17	1.40759e-14	8.48522	NA	NA	NA	NA	NA	NA	1	1	1	0	3	-0.693525	-5.77104	-1.87507	8.52585	2.03925	-8.25457	NA	NA	0.48798	7.8782e-09	0.0607825	1.51693e-17	0.0414249	1.52454e-16	NA	NA	0.830871	8.91221e-07	0.672681	1.05548e-14	0.582817	7.35441e-14	NA	NA
FCER1G	4.2836e-07	6.55977e-05	5.0559	3.137e-10	7.02948e-08	-6.29185	Cells_EBV-transformed_lymphocytes	6.39418e-14	6.43127e-11	-7.49975	2.78862e-18	2.37367e-15	-8.71973	Esophagus_Mucosa	5.80243e-14	2.96135e-11	-7.51247	2.54755e-18	1.57916e-15	-8.72996	NA	NA	NA	NA	NA	NA	1	1	1	0	3	-0.693525	-5.77104	-1.87507	8.52585	-1.88418	8.53462	NA	NA	0.48798	7.8782e-09	0.0607825	1.51693e-17	0.0595402	1.40621e-17	NA	NA	0.830871	8.91221e-07	0.672681	1.05548e-14	0.626396	8.2328e-15	NA	NA
FCER1G	4.2836e-07	6.55977e-05	5.0559	3.137e-10	7.02948e-08	-6.29185	Cells_EBV-transformed_lymphocytes	6.39418e-14	6.43127e-11	-7.49975	2.78862e-18	2.37367e-15	-8.71973	Heart_Left_Ventricle	5.80243e-14	3.29027e-11	-7.51247	2.54755e-18	1.67524e-15	-8.72996	NA	NA	NA	NA	NA	NA	1	1	1	0	3	-0.693525	-5.77104	-1.87507	8.52585	-1.88418	8.53462	NA	NA	0.48798	7.8782e-09	0.0607825	1.51693e-17	0.0595402	1.40621e-17	NA	NA	0.830871	8.91221e-07	0.672681	1.05548e-14	0.623025	7.35512e-15	NA	NA
FCER1G	4.2836e-07	6.55977e-05	5.0559	3.137e-10	7.02948e-08	-6.29185	Cells_EBV-transformed_lymphocytes	6.39418e-14	6.43127e-11	-7.49975	2.78862e-18	2.37367e-15	-8.71973	Liver	5.80243e-14	5.00396e-11	-7.51247	2.54755e-18	2.42683e-15	-8.72996	NA	NA	NA	NA	NA	NA	1	1	1	0	3	-0.693525	-5.77104	-1.87507	8.52585	-1.88418	8.53462	NA	NA	0.48798	7.8782e-09	0.0607825	1.51693e-17	0.0595402	1.40621e-17	NA	NA	0.830871	8.91221e-07	0.672681	1.05548e-14	0.621283	1.16417e-14	NA	NA
FCER1G	4.2836e-07	6.55977e-05	5.0559	3.137e-10	7.02948e-08	-6.29185	Cells_EBV-transformed_lymphocytes	6.39418e-14	6.43127e-11	-7.49975	2.78862e-18	2.37367e-15	-8.71973	Lung	5.80243e-14	3.63393e-11	-7.51247	2.54755e-18	1.65602e-15	-8.72996	NA	NA	NA	NA	NA	NA	1	1	1	0	3	-0.693525	-5.77104	-1.87507	8.52585	-1.88418	8.53462	NA	NA	0.48798	7.8782e-09	0.0607825	1.51693e-17	0.0595402	1.40621e-17	NA	NA	0.830871	8.91221e-07	0.672681	1.05548e-14	0.608074	8.85461e-15	NA	NA
FCER1G	4.2836e-07	6.55977e-05	5.0559	3.137e-10	7.02948e-08	-6.29185	Cells_EBV-transformed_lymphocytes	6.39418e-14	6.43127e-11	-7.49975	2.78862e-18	2.37367e-15	-8.71973	Minor_Salivary_Gland	5.80243e-14	3.53935e-11	-7.51247	2.54755e-18	2.18753e-15	-8.72996	NA	NA	NA	NA	NA	NA	1	1	1	0	3	-0.693525	-5.77104	-1.87507	8.52585	-1.88418	8.53462	NA	NA	0.48798	7.8782e-09	0.0607825	1.51693e-17	0.0595402	1.40621e-17	NA	NA	0.830871	8.91221e-07	0.672681	1.05548e-14	0.619559	1.05783e-14	NA	NA
FCER1G	4.2836e-07	6.55977e-05	5.0559	3.137e-10	7.02948e-08	-6.29185	Cells_EBV-transformed_lymphocytes	6.39418e-14	6.43127e-11	-7.49975	2.78862e-18	2.37367e-15	-8.71973	Nerve_Tibial	1.50642e-13	8.218e-11	7.38659	2.15308e-17	1.41729e-14	8.48522	NA	NA	NA	NA	NA	NA	1	1	1	0	3	-0.693525	-5.77104	-1.87507	8.52585	2.03925	-8.25457	NA	NA	0.48798	7.8782e-09	0.0607825	1.51693e-17	0.0414249	1.52454e-16	NA	NA	0.830871	8.91221e-07	0.672681	1.05548e-14	0.57536	8.65246e-14	NA	NA
FCER1G	4.2836e-07	6.55977e-05	5.0559	3.137e-10	7.02948e-08	-6.29185	Cells_EBV-transformed_lymphocytes	6.39418e-14	6.43127e-11	-7.49975	2.78862e-18	2.37367e-15	-8.71973	Ovary	5.80243e-14	3.75466e-11	-7.51247	2.54755e-18	2.55823e-15	-8.72996	NA	NA	NA	NA	NA	NA	1	1	1	0	3	-0.693525	-5.77104	-1.87507	8.52585	-1.88418	8.53462	NA	NA	0.48798	7.8782e-09	0.0607825	1.51693e-17	0.0595402	1.40621e-17	NA	NA	0.830871	8.91221e-07	0.672681	1.05548e-14	0.627953	1.04004e-14	NA	NA
FCER1G	4.2836e-07	6.55977e-05	5.0559	3.137e-10	7.02948e-08	-6.29185	Cells_EBV-transformed_lymphocytes	6.39418e-14	6.43127e-11	-7.49975	2.78862e-18	2.37367e-15	-8.71973	Pancreas	5.80243e-14	3.49992e-11	-7.51247	2.54755e-18	1.94202e-15	-8.72996	NA	NA	NA	NA	NA	NA	1	1	1	0	3	-0.693525	-5.77104	-1.87507	8.52585	-1.88418	8.53462	NA	NA	0.48798	7.8782e-09	0.0607825	1.51693e-17	0.0595402	1.40621e-17	NA	NA	0.830871	8.91221e-07	0.672681	1.05548e-14	0.621184	9.38294e-15	NA	NA
FCER1G	4.2836e-07	6.55977e-05	5.0559	3.137e-10	7.02948e-08	-6.29185	Cells_EBV-transformed_lymphocytes	6.39418e-14	6.43127e-11	-7.49975	2.78862e-18	2.37367e-15	-8.71973	Pituitary	5.80243e-14	4.3193e-11	-7.51247	2.54755e-18	2.00602e-15	-8.72996	NA	NA	NA	NA	NA	NA	1	1	1	0	3	-0.693525	-5.77104	-1.87507	8.52585	-1.88418	8.53462	NA	NA	0.48798	7.8782e-09	0.0607825	1.51693e-17	0.0595402	1.40621e-17	NA	NA	0.830871	8.91221e-07	0.672681	1.05548e-14	0.635553	9.41458e-15	NA	NA
FCER1G	4.2836e-07	6.55977e-05	5.0559	3.137e-10	7.02948e-08	-6.29185	Cells_EBV-transformed_lymphocytes	6.39418e-14	6.43127e-11	-7.49975	2.78862e-18	2.37367e-15	-8.71973	Prostate	1.50642e-13	8.91091e-11	7.38659	2.15308e-17	1.44638e-14	8.48522	NA	NA	NA	NA	NA	NA	1	1	1	0	3	-0.693525	-5.77104	-1.87507	8.52585	2.03925	-8.25457	NA	NA	0.48798	7.8782e-09	0.0607825	1.51693e-17	0.0414249	1.52454e-16	NA	NA	0.830871	8.91221e-07	0.672681	1.05548e-14	0.589851	8.90657e-14	NA	NA
FCER1G	4.2836e-07	6.55977e-05	5.0559	3.137e-10	7.02948e-08	-6.29185	Cells_EBV-transformed_lymphocytes	6.39418e-14	6.43127e-11	-7.49975	2.78862e-18	2.37367e-15	-8.71973	Skin_Sun_Exposed_Lower_leg	1.50642e-13	9.01621e-11	7.38659	2.15308e-17	1.36764e-14	8.48522	NA	NA	NA	NA	NA	NA	1	1	1	0	3	-0.693525	-5.77104	-1.87507	8.52585	2.03925	-8.25457	NA	NA	0.48798	7.8782e-09	0.0607825	1.51693e-17	0.0414249	1.52454e-16	NA	NA	0.830871	8.91221e-07	0.672681	1.05548e-14	0.593158	8.29643e-14	NA	NA
FCER1G	4.2836e-07	6.55977e-05	5.0559	3.137e-10	7.02948e-08	-6.29185	Cells_EBV-transformed_lymphocytes	6.39418e-14	6.43127e-11	-7.49975	2.78862e-18	2.37367e-15	-8.71973	Spleen	1.50642e-13	9.40007e-11	7.38659	2.15308e-17	1.54615e-14	8.48522	NA	NA	NA	NA	NA	NA	1	1	1	0	3	-0.693525	-5.77104	-1.87507	8.52585	2.03925	-8.25457	NA	NA	0.48798	7.8782e-09	0.0607825	1.51693e-17	0.0414249	1.52454e-16	NA	NA	0.830871	8.91221e-07	0.672681	1.05548e-14	0.584308	8.99132e-14	NA	NA
FCER1G	4.2836e-07	6.55977e-05	5.0559	3.137e-10	7.02948e-08	-6.29185	Cells_EBV-transformed_lymphocytes	6.39418e-14	6.43127e-11	-7.49975	2.78862e-18	2.37367e-15	-8.71973	Testis	1.50642e-13	1.17532e-10	7.38659	2.15308e-17	2.05999e-14	8.48522	NA	NA	NA	NA	NA	NA	1	1	1	0	3	-0.693525	-5.77104	-1.87507	8.52585	2.03925	-8.25457	NA	NA	0.48798	7.8782e-09	0.0607825	1.51693e-17	0.0414249	1.52454e-16	NA	NA	0.830871	8.91221e-07	0.672681	1.05548e-14	0.599373	1.09444e-13	NA	NA
FCER1G	4.2836e-07	6.55977e-05	5.0559	3.137e-10	7.02948e-08	-6.29185	Cells_EBV-transformed_lymphocytes	6.39418e-14	6.43127e-11	-7.49975	2.78862e-18	2.37367e-15	-8.71973	Thyroid	5.80243e-14	3.52726e-11	-7.51247	2.54755e-18	1.73656e-15	-8.72996	NA	NA	NA	NA	NA	NA	1	1	1	0	3	-0.693525	-5.77104	-1.87507	8.52585	-1.88418	8.53462	NA	NA	0.48798	7.8782e-09	0.0607825	1.51693e-17	0.0595402	1.40621e-17	NA	NA	0.830871	8.91221e-07	0.672681	1.05548e-14	0.626345	8.60959e-15	NA	NA
FCER1G	4.2836e-07	6.55977e-05	5.0559	3.137e-10	7.02948e-08	-6.29185	Cells_EBV-transformed_lymphocytes	6.39418e-14	6.43127e-11	-7.49975	2.78862e-18	2.37367e-15	-8.71973	Uterus	5.80243e-14	3.68113e-11	-7.51247	2.54755e-18	2.27979e-15	-8.72996	NA	NA	NA	NA	NA	NA	1	1	1	0	3	-0.693525	-5.77104	-1.87507	8.52585	-1.88418	8.53462	NA	NA	0.48798	7.8782e-09	0.0607825	1.51693e-17	0.0595402	1.40621e-17	NA	NA	0.830871	8.91221e-07	0.672681	1.05548e-14	0.627532	9.94976e-15	NA	NA
FCER1G	4.2836e-07	6.55977e-05	5.0559	3.137e-10	7.02948e-08	-6.29185	Cells_EBV-transformed_lymphocytes	6.39418e-14	6.43127e-11	-7.49975	2.78862e-18	2.37367e-15	-8.71973	Whole_Blood	1.50642e-13	9.58708e-11	7.38659	2.15308e-17	1.4874e-14	8.48522	NA	NA	NA	NA	NA	NA	1	1	1	0	3	-0.693525	-5.77104	-1.87507	8.52585	2.03925	-8.25457	NA	NA	0.48798	7.8782e-09	0.0607825	1.51693e-17	0.0414249	1.52454e-16	NA	NA	0.830871	8.91221e-07	0.672681	1.05548e-14	0.609909	8.89637e-14	NA	NA
FCER1G	4.2836e-07	6.55977e-05	5.0559	3.137e-10	7.02948e-08	-6.29185	Cells_EBV-transformed_lymphocytes	6.39418e-14	6.43127e-11	-7.49975	2.78862e-18	2.37367e-15	-8.71973	smultixcan	5.80243e-14	4.12567e-11	-6.14656	2.54755e-18	1.70708e-15	-7.1427	NA	NA	NA	NA	NA	NA	1	1	1	0	3	-0.693525	-5.77104	-1.87507	8.52585	-1.5416	6.98287	NA	NA	0.48798	7.8782e-09	0.0607825	1.51693e-17	0.0595402	1.40621e-17	NA	NA	0.830871	8.91221e-07	0.672681	1.05548e-14	0.610219	8.94622e-15	NA	NA
FCER1G	4.2836e-07	6.55977e-05	5.0559	3.137e-10	7.02948e-08	-6.29185	Colon_Sigmoid	5.80243e-14	7.75398e-11	-7.51247	2.54755e-18	2.39539e-15	-8.72996	Adipose_Subcutaneous	5.80243e-14	3.53529e-11	-7.51247	2.54755e-18	1.69128e-15	-8.72996	NA	NA	NA	NA	NA	NA	1	1	1	0	3	-0.693525	-5.77104	-1.88418	8.53462	-1.88418	8.53462	NA	NA	0.48798	7.8782e-09	0.0595402	1.40621e-17	0.0595402	1.40621e-17	NA	NA	0.830871	8.91221e-07	0.63375	1.24862e-14	0.622614	9.08678e-15	NA	NA
FCER1G	4.2836e-07	6.55977e-05	5.0559	3.137e-10	7.02948e-08	-6.29185	Colon_Sigmoid	5.80243e-14	7.75398e-11	-7.51247	2.54755e-18	2.39539e-15	-8.72996	Adipose_Visceral_Omentum	5.80243e-14	3.28707e-11	-7.51247	2.54755e-18	1.58933e-15	-8.72996	NA	NA	NA	NA	NA	NA	1	1	1	0	3	-0.693525	-5.77104	-1.88418	8.53462	-1.88418	8.53462	NA	NA	0.48798	7.8782e-09	0.0595402	1.40621e-17	0.0595402	1.40621e-17	NA	NA	0.830871	8.91221e-07	0.63375	1.24862e-14	0.624255	8.15849e-15	NA	NA
FCER1G	4.2836e-07	6.55977e-05	5.0559	3.137e-10	7.02948e-08	-6.29185	Colon_Sigmoid	5.80243e-14	7.75398e-11	-7.51247	2.54755e-18	2.39539e-15	-8.72996	Adrenal_Gland	1.50642e-13	9.65476e-11	7.38659	2.15308e-17	2.04775e-14	8.48522	NA	NA	NA	NA	NA	NA	1	1	1	0	3	-0.693525	-5.77104	-1.88418	8.53462	2.03925	-8.25457	NA	NA	0.48798	7.8782e-09	0.0595402	1.40621e-17	0.0414249	1.52454e-16	NA	NA	0.830871	8.91221e-07	0.63375	1.24862e-14	0.586681	7.95725e-14	NA	NA
FCER1G	4.2836e-07	6.55977e-05	5.0559	3.137e-10	7.02948e-08	-6.29185	Colon_Sigmoid	5.80243e-14	7.75398e-11	-7.51247	2.54755e-18	2.39539e-15	-8.72996	Artery_Aorta	5.80243e-14	3.48965e-11	-7.51247	2.54755e-18	1.68393e-15	-8.72996	NA	NA	NA	NA	NA	NA	1	1	1	0	3	-0.693525	-5.77104	-1.88418	8.53462	-1.88418	8.53462	NA	NA	0.48798	7.8782e-09	0.0595402	1.40621e-17	0.0595402	1.40621e-17	NA	NA	0.830871	8.91221e-07	0.63375	1.24862e-14	0.622987	8.99385e-15	NA	NA
FCER1G	4.2836e-07	6.55977e-05	5.0559	3.137e-10	7.02948e-08	-6.29185	Colon_Sigmoid	5.80243e-14	7.75398e-11	-7.51247	2.54755e-18	2.39539e-15	-8.72996	Artery_Coronary	5.80243e-14	3.68454e-11	-7.51247	2.54755e-18	2.02476e-15	-8.72996	NA	NA	NA	NA	NA	NA	1	1	1	0	3	-0.693525	-5.77104	-1.88418	8.53462	-1.88418	8.53462	NA	NA	0.48798	7.8782e-09	0.0595402	1.40621e-17	0.0595402	1.40621e-17	NA	NA	0.830871	8.91221e-07	0.63375	1.24862e-14	0.615148	9.92129e-15	NA	NA
FCER1G	4.2836e-07	6.55977e-05	5.0559	3.137e-10	7.02948e-08	-6.29185	Colon_Sigmoid	5.80243e-14	7.75398e-11	-7.51247	2.54755e-18	2.39539e-15	-8.72996	Brain_Caudate_basal_ganglia	5.80243e-14	4.65451e-11	-7.51247	2.54755e-18	2.02834e-15	-8.72996	NA	NA	NA	NA	NA	NA	1	1	1	0	3	-0.693525	-5.77104	-1.88418	8.53462	-1.88418	8.53462	NA	NA	0.48798	7.8782e-09	0.0595402	1.40621e-17	0.0595402	1.40621e-17	NA	NA	0.830871	8.91221e-07	0.63375	1.24862e-14	0.648215	9.81457e-15	NA	NA
FCER1G	4.2836e-07	6.55977e-05	5.0559	3.137e-10	7.02948e-08	-6.29185	Colon_Sigmoid	5.80243e-14	7.75398e-11	-7.51247	2.54755e-18	2.39539e-15	-8.72996	Brain_Cerebellar_Hemisphere	5.80243e-14	3.6954e-11	7.51247	2.54755e-18	1.63687e-15	8.72996	NA	NA	NA	NA	NA	NA	1	1	1	0	3	-0.693525	-5.77104	-1.88418	8.53462	1.88418	-8.53462	NA	NA	0.48798	7.8782e-09	0.0595402	1.40621e-17	0.0595402	1.40621e-17	NA	NA	0.830871	8.91221e-07	0.63375	1.24862e-14	0.628046	8.77785e-15	NA	NA
FCER1G	4.2836e-07	6.55977e-05	5.0559	3.137e-10	7.02948e-08	-6.29185	Colon_Sigmoid	5.80243e-14	7.75398e-11	-7.51247	2.54755e-18	2.39539e-15	-8.72996	Brain_Cortex	5.80243e-14	4.79661e-11	-7.51247	2.54755e-18	2.06898e-15	-8.72996	NA	NA	NA	NA	NA	NA	1	1	1	0	3	-0.693525	-5.77104	-1.88418	8.53462	-1.88418	8.53462	NA	NA	0.48798	7.8782e-09	0.0595402	1.40621e-17	0.0595402	1.40621e-17	NA	NA	0.830871	8.91221e-07	0.63375	1.24862e-14	0.625233	1.07798e-14	NA	NA
FCER1G	4.2836e-07	6.55977e-05	5.0559	3.137e-10	7.02948e-08	-6.29185	Colon_Sigmoid	5.80243e-14	7.75398e-11	-7.51247	2.54755e-18	2.39539e-15	-8.72996	Brain_Frontal_Cortex_BA9	5.80243e-14	4.33586e-11	-7.51247	2.54755e-18	1.80551e-15	-8.72996	NA	NA	NA	NA	NA	NA	1	1	1	0	3	-0.693525	-5.77104	-1.88418	8.53462	-1.88418	8.53462	NA	NA	0.48798	7.8782e-09	0.0595402	1.40621e-17	0.0595402	1.40621e-17	NA	NA	0.830871	8.91221e-07	0.63375	1.24862e-14	0.63448	9.48622e-15	NA	NA
FCER1G	4.2836e-07	6.55977e-05	5.0559	3.137e-10	7.02948e-08	-6.29185	Colon_Sigmoid	5.80243e-14	7.75398e-11	-7.51247	2.54755e-18	2.39539e-15	-8.72996	Brain_Hippocampus	5.80243e-14	6.94789e-11	-7.51247	2.54755e-18	4.03393e-15	-8.72996	NA	NA	NA	NA	NA	NA	1	1	1	0	3	-0.693525	-5.77104	-1.88418	8.53462	-1.88418	8.53462	NA	NA	0.48798	7.8782e-09	0.0595402	1.40621e-17	0.0595402	1.40621e-17	NA	NA	0.830871	8.91221e-07	0.63375	1.24862e-14	0.655724	1.57325e-14	NA	NA
FCER1G	4.2836e-07	6.55977e-05	5.0559	3.137e-10	7.02948e-08	-6.29185	Colon_Sigmoid	5.80243e-14	7.75398e-11	-7.51247	2.54755e-18	2.39539e-15	-8.72996	Brain_Hypothalamus	5.80243e-14	6.90825e-11	-7.51247	2.54755e-18	3.09209e-15	-8.72996	NA	NA	NA	NA	NA	NA	1	1	1	0	3	-0.693525	-5.77104	-1.88418	8.53462	-1.88418	8.53462	NA	NA	0.48798	7.8782e-09	0.0595402	1.40621e-17	0.0595402	1.40621e-17	NA	NA	0.830871	8.91221e-07	0.63375	1.24862e-14	0.649395	1.4473e-14	NA	NA
FCER1G	4.2836e-07	6.55977e-05	5.0559	3.137e-10	7.02948e-08	-6.29185	Colon_Sigmoid	5.80243e-14	7.75398e-11	-7.51247	2.54755e-18	2.39539e-15	-8.72996	Brain_Nucleus_accumbens_basal_ganglia	1.50642e-13	1.00002e-10	7.38659	2.15308e-17	1.96838e-14	8.48522	NA	NA	NA	NA	NA	NA	1	1	1	0	3	-0.693525	-5.77104	-1.88418	8.53462	2.03925	-8.25457	NA	NA	0.48798	7.8782e-09	0.0595402	1.40621e-17	0.0414249	1.52454e-16	NA	NA	0.830871	8.91221e-07	0.63375	1.24862e-14	0.590689	1.0024e-13	NA	NA
FCER1G	4.2836e-07	6.55977e-05	5.0559	3.137e-10	7.02948e-08	-6.29185	Colon_Sigmoid	5.80243e-14	7.75398e-11	-7.51247	2.54755e-18	2.39539e-15	-8.72996	Brain_Substantia_nigra	5.80243e-14	5.31227e-11	-7.51247	2.54755e-18	3.43549e-15	-8.72996	NA	NA	NA	NA	NA	NA	1	1	1	0	3	-0.693525	-5.77104	-1.88418	8.53462	-1.88418	8.53462	NA	NA	0.48798	7.8782e-09	0.0595402	1.40621e-17	0.0595402	1.40621e-17	NA	NA	0.830871	8.91221e-07	0.63375	1.24862e-14	0.643913	1.27747e-14	NA	NA
FCER1G	4.2836e-07	6.55977e-05	5.0559	3.137e-10	7.02948e-08	-6.29185	Colon_Sigmoid	5.80243e-14	7.75398e-11	-7.51247	2.54755e-18	2.39539e-15	-8.72996	Breast_Mammary_Tissue	9.8717e-06	0.00158958	4.41996	1.65889e-07	2.3925e-05	5.23399	NA	NA	NA	NA	NA	NA	1	1	1	0	3	-0.693525	-5.77104	-1.88418	8.53462	1.06139	-5.12454	NA	NA	0.48798	7.8782e-09	0.0595402	1.40621e-17	0.288515	2.98265e-07	NA	NA	0.830871	8.91221e-07	0.63375	1.24862e-14	0.843511	3.51614e-05	NA	NA
FCER1G	4.2836e-07	6.55977e-05	5.0559	3.137e-10	7.02948e-08	-6.29185	Colon_Sigmoid	5.80243e-14	7.75398e-11	-7.51247	2.54755e-18	2.39539e-15	-8.72996	Cells_EBV-transformed_lymphocytes	5.80243e-14	3.76321e-11	-7.51247	2.54755e-18	2.03176e-15	-8.72996	NA	NA	NA	NA	NA	NA	1	1	1	0	3	-0.693525	-5.77104	-1.88418	8.53462	-1.88418	8.53462	NA	NA	0.48798	7.8782e-09	0.0595402	1.40621e-17	0.0595402	1.40621e-17	NA	NA	0.830871	8.91221e-07	0.63375	1.24862e-14	0.637267	9.51613e-15	NA	NA
FCER1G	4.2836e-07	6.55977e-05	5.0559	3.137e-10	7.02948e-08	-6.29185	Colon_Sigmoid	5.80243e-14	7.75398e-11	-7.51247	2.54755e-18	2.39539e-15	-8.72996	Colon_Transverse	5.80243e-14	3.48146e-11	-7.51247	2.54755e-18	1.95936e-15	-8.72996	NA	NA	NA	NA	NA	NA	1	1	1	0	3	-0.693525	-5.77104	-1.88418	8.53462	-1.88418	8.53462	NA	NA	0.48798	7.8782e-09	0.0595402	1.40621e-17	0.0595402	1.40621e-17	NA	NA	0.830871	8.91221e-07	0.63375	1.24862e-14	0.63617	9.1325e-15	NA	NA
FCER1G	4.2836e-07	6.55977e-05	5.0559	3.137e-10	7.02948e-08	-6.29185	Colon_Sigmoid	5.80243e-14	7.75398e-11	-7.51247	2.54755e-18	2.39539e-15	-8.72996	Esophagus_Gastroesophageal_Junction	1.50642e-13	8.06507e-11	7.38659	2.15308e-17	1.40759e-14	8.48522	NA	NA	NA	NA	NA	NA	1	1	1	0	3	-0.693525	-5.77104	-1.88418	8.53462	2.03925	-8.25457	NA	NA	0.48798	7.8782e-09	0.0595402	1.40621e-17	0.0414249	1.52454e-16	NA	NA	0.830871	8.91221e-07	0.63375	1.24862e-14	0.582817	7.35441e-14	NA	NA
FCER1G	4.2836e-07	6.55977e-05	5.0559	3.137e-10	7.02948e-08	-6.29185	Colon_Sigmoid	5.80243e-14	7.75398e-11	-7.51247	2.54755e-18	2.39539e-15	-8.72996	Esophagus_Mucosa	5.80243e-14	2.96135e-11	-7.51247	2.54755e-18	1.57916e-15	-8.72996	NA	NA	NA	NA	NA	NA	1	1	1	0	3	-0.693525	-5.77104	-1.88418	8.53462	-1.88418	8.53462	NA	NA	0.48798	7.8782e-09	0.0595402	1.40621e-17	0.0595402	1.40621e-17	NA	NA	0.830871	8.91221e-07	0.63375	1.24862e-14	0.626396	8.2328e-15	NA	NA
FCER1G	4.2836e-07	6.55977e-05	5.0559	3.137e-10	7.02948e-08	-6.29185	Colon_Sigmoid	5.80243e-14	7.75398e-11	-7.51247	2.54755e-18	2.39539e-15	-8.72996	Heart_Left_Ventricle	5.80243e-14	3.29027e-11	-7.51247	2.54755e-18	1.67524e-15	-8.72996	NA	NA	NA	NA	NA	NA	1	1	1	0	3	-0.693525	-5.77104	-1.88418	8.53462	-1.88418	8.53462	NA	NA	0.48798	7.8782e-09	0.0595402	1.40621e-17	0.0595402	1.40621e-17	NA	NA	0.830871	8.91221e-07	0.63375	1.24862e-14	0.623025	7.35512e-15	NA	NA
FCER1G	4.2836e-07	6.55977e-05	5.0559	3.137e-10	7.02948e-08	-6.29185	Colon_Sigmoid	5.80243e-14	7.75398e-11	-7.51247	2.54755e-18	2.39539e-15	-8.72996	Liver	5.80243e-14	5.00396e-11	-7.51247	2.54755e-18	2.42683e-15	-8.72996	NA	NA	NA	NA	NA	NA	1	1	1	0	3	-0.693525	-5.77104	-1.88418	8.53462	-1.88418	8.53462	NA	NA	0.48798	7.8782e-09	0.0595402	1.40621e-17	0.0595402	1.40621e-17	NA	NA	0.830871	8.91221e-07	0.63375	1.24862e-14	0.621283	1.16417e-14	NA	NA
FCER1G	4.2836e-07	6.55977e-05	5.0559	3.137e-10	7.02948e-08	-6.29185	Colon_Sigmoid	5.80243e-14	7.75398e-11	-7.51247	2.54755e-18	2.39539e-15	-8.72996	Lung	5.80243e-14	3.63393e-11	-7.51247	2.54755e-18	1.65602e-15	-8.72996	NA	NA	NA	NA	NA	NA	1	1	1	0	3	-0.693525	-5.77104	-1.88418	8.53462	-1.88418	8.53462	NA	NA	0.48798	7.8782e-09	0.0595402	1.40621e-17	0.0595402	1.40621e-17	NA	NA	0.830871	8.91221e-07	0.63375	1.24862e-14	0.608074	8.85461e-15	NA	NA
FCER1G	4.2836e-07	6.55977e-05	5.0559	3.137e-10	7.02948e-08	-6.29185	Colon_Sigmoid	5.80243e-14	7.75398e-11	-7.51247	2.54755e-18	2.39539e-15	-8.72996	Minor_Salivary_Gland	5.80243e-14	3.53935e-11	-7.51247	2.54755e-18	2.18753e-15	-8.72996	NA	NA	NA	NA	NA	NA	1	1	1	0	3	-0.693525	-5.77104	-1.88418	8.53462	-1.88418	8.53462	NA	NA	0.48798	7.8782e-09	0.0595402	1.40621e-17	0.0595402	1.40621e-17	NA	NA	0.830871	8.91221e-07	0.63375	1.24862e-14	0.619559	1.05783e-14	NA	NA
FCER1G	4.2836e-07	6.55977e-05	5.0559	3.137e-10	7.02948e-08	-6.29185	Colon_Sigmoid	5.80243e-14	7.75398e-11	-7.51247	2.54755e-18	2.39539e-15	-8.72996	Nerve_Tibial	1.50642e-13	8.218e-11	7.38659	2.15308e-17	1.41729e-14	8.48522	NA	NA	NA	NA	NA	NA	1	1	1	0	3	-0.693525	-5.77104	-1.88418	8.53462	2.03925	-8.25457	NA	NA	0.48798	7.8782e-09	0.0595402	1.40621e-17	0.0414249	1.52454e-16	NA	NA	0.830871	8.91221e-07	0.63375	1.24862e-14	0.57536	8.65246e-14	NA	NA
FCER1G	4.2836e-07	6.55977e-05	5.0559	3.137e-10	7.02948e-08	-6.29185	Colon_Sigmoid	5.80243e-14	7.75398e-11	-7.51247	2.54755e-18	2.39539e-15	-8.72996	Ovary	5.80243e-14	3.75466e-11	-7.51247	2.54755e-18	2.55823e-15	-8.72996	NA	NA	NA	NA	NA	NA	1	1	1	0	3	-0.693525	-5.77104	-1.88418	8.53462	-1.88418	8.53462	NA	NA	0.48798	7.8782e-09	0.0595402	1.40621e-17	0.0595402	1.40621e-17	NA	NA	0.830871	8.91221e-07	0.63375	1.24862e-14	0.627953	1.04004e-14	NA	NA
FCER1G	4.2836e-07	6.55977e-05	5.0559	3.137e-10	7.02948e-08	-6.29185	Colon_Sigmoid	5.80243e-14	7.75398e-11	-7.51247	2.54755e-18	2.39539e-15	-8.72996	Pancreas	5.80243e-14	3.49992e-11	-7.51247	2.54755e-18	1.94202e-15	-8.72996	NA	NA	NA	NA	NA	NA	1	1	1	0	3	-0.693525	-5.77104	-1.88418	8.53462	-1.88418	8.53462	NA	NA	0.48798	7.8782e-09	0.0595402	1.40621e-17	0.0595402	1.40621e-17	NA	NA	0.830871	8.91221e-07	0.63375	1.24862e-14	0.621184	9.38294e-15	NA	NA
FCER1G	4.2836e-07	6.55977e-05	5.0559	3.137e-10	7.02948e-08	-6.29185	Colon_Sigmoid	5.80243e-14	7.75398e-11	-7.51247	2.54755e-18	2.39539e-15	-8.72996	Pituitary	5.80243e-14	4.3193e-11	-7.51247	2.54755e-18	2.00602e-15	-8.72996	NA	NA	NA	NA	NA	NA	1	1	1	0	3	-0.693525	-5.77104	-1.88418	8.53462	-1.88418	8.53462	NA	NA	0.48798	7.8782e-09	0.0595402	1.40621e-17	0.0595402	1.40621e-17	NA	NA	0.830871	8.91221e-07	0.63375	1.24862e-14	0.635553	9.41458e-15	NA	NA
FCER1G	4.2836e-07	6.55977e-05	5.0559	3.137e-10	7.02948e-08	-6.29185	Colon_Sigmoid	5.80243e-14	7.75398e-11	-7.51247	2.54755e-18	2.39539e-15	-8.72996	Prostate	1.50642e-13	8.91091e-11	7.38659	2.15308e-17	1.44638e-14	8.48522	NA	NA	NA	NA	NA	NA	1	1	1	0	3	-0.693525	-5.77104	-1.88418	8.53462	2.03925	-8.25457	NA	NA	0.48798	7.8782e-09	0.0595402	1.40621e-17	0.0414249	1.52454e-16	NA	NA	0.830871	8.91221e-07	0.63375	1.24862e-14	0.589851	8.90657e-14	NA	NA
FCER1G	4.2836e-07	6.55977e-05	5.0559	3.137e-10	7.02948e-08	-6.29185	Colon_Sigmoid	5.80243e-14	7.75398e-11	-7.51247	2.54755e-18	2.39539e-15	-8.72996	Skin_Sun_Exposed_Lower_leg	1.50642e-13	9.01621e-11	7.38659	2.15308e-17	1.36764e-14	8.48522	NA	NA	NA	NA	NA	NA	1	1	1	0	3	-0.693525	-5.77104	-1.88418	8.53462	2.03925	-8.25457	NA	NA	0.48798	7.8782e-09	0.0595402	1.40621e-17	0.0414249	1.52454e-16	NA	NA	0.830871	8.91221e-07	0.63375	1.24862e-14	0.593158	8.29643e-14	NA	NA
FCER1G	4.2836e-07	6.55977e-05	5.0559	3.137e-10	7.02948e-08	-6.29185	Colon_Sigmoid	5.80243e-14	7.75398e-11	-7.51247	2.54755e-18	2.39539e-15	-8.72996	Spleen	1.50642e-13	9.40007e-11	7.38659	2.15308e-17	1.54615e-14	8.48522	NA	NA	NA	NA	NA	NA	1	1	1	0	3	-0.693525	-5.77104	-1.88418	8.53462	2.03925	-8.25457	NA	NA	0.48798	7.8782e-09	0.0595402	1.40621e-17	0.0414249	1.52454e-16	NA	NA	0.830871	8.91221e-07	0.63375	1.24862e-14	0.584308	8.99132e-14	NA	NA
FCER1G	4.2836e-07	6.55977e-05	5.0559	3.137e-10	7.02948e-08	-6.29185	Colon_Sigmoid	5.80243e-14	7.75398e-11	-7.51247	2.54755e-18	2.39539e-15	-8.72996	Testis	1.50642e-13	1.17532e-10	7.38659	2.15308e-17	2.05999e-14	8.48522	NA	NA	NA	NA	NA	NA	1	1	1	0	3	-0.693525	-5.77104	-1.88418	8.53462	2.03925	-8.25457	NA	NA	0.48798	7.8782e-09	0.0595402	1.40621e-17	0.0414249	1.52454e-16	NA	NA	0.830871	8.91221e-07	0.63375	1.24862e-14	0.599373	1.09444e-13	NA	NA
FCER1G	4.2836e-07	6.55977e-05	5.0559	3.137e-10	7.02948e-08	-6.29185	Colon_Sigmoid	5.80243e-14	7.75398e-11	-7.51247	2.54755e-18	2.39539e-15	-8.72996	Thyroid	5.80243e-14	3.52726e-11	-7.51247	2.54755e-18	1.73656e-15	-8.72996	NA	NA	NA	NA	NA	NA	1	1	1	0	3	-0.693525	-5.77104	-1.88418	8.53462	-1.88418	8.53462	NA	NA	0.48798	7.8782e-09	0.0595402	1.40621e-17	0.0595402	1.40621e-17	NA	NA	0.830871	8.91221e-07	0.63375	1.24862e-14	0.626345	8.60959e-15	NA	NA
FCER1G	4.2836e-07	6.55977e-05	5.0559	3.137e-10	7.02948e-08	-6.29185	Colon_Sigmoid	5.80243e-14	7.75398e-11	-7.51247	2.54755e-18	2.39539e-15	-8.72996	Uterus	5.80243e-14	3.68113e-11	-7.51247	2.54755e-18	2.27979e-15	-8.72996	NA	NA	NA	NA	NA	NA	1	1	1	0	3	-0.693525	-5.77104	-1.88418	8.53462	-1.88418	8.53462	NA	NA	0.48798	7.8782e-09	0.0595402	1.40621e-17	0.0595402	1.40621e-17	NA	NA	0.830871	8.91221e-07	0.63375	1.24862e-14	0.627532	9.94976e-15	NA	NA
FCER1G	4.2836e-07	6.55977e-05	5.0559	3.137e-10	7.02948e-08	-6.29185	Colon_Sigmoid	5.80243e-14	7.75398e-11	-7.51247	2.54755e-18	2.39539e-15	-8.72996	Whole_Blood	1.50642e-13	9.58708e-11	7.38659	2.15308e-17	1.4874e-14	8.48522	NA	NA	NA	NA	NA	NA	1	1	1	0	3	-0.693525	-5.77104	-1.88418	8.53462	2.03925	-8.25457	NA	NA	0.48798	7.8782e-09	0.0595402	1.40621e-17	0.0414249	1.52454e-16	NA	NA	0.830871	8.91221e-07	0.63375	1.24862e-14	0.609909	8.89637e-14	NA	NA
FCER1G	4.2836e-07	6.55977e-05	5.0559	3.137e-10	7.02948e-08	-6.29185	Colon_Sigmoid	5.80243e-14	7.75398e-11	-7.51247	2.54755e-18	2.39539e-15	-8.72996	smultixcan	5.80243e-14	4.12567e-11	-6.14656	2.54755e-18	1.70708e-15	-7.1427	NA	NA	NA	NA	NA	NA	1	1	1	0	3	-0.693525	-5.77104	-1.88418	8.53462	-1.5416	6.98287	NA	NA	0.48798	7.8782e-09	0.0595402	1.40621e-17	0.0595402	1.40621e-17	NA	NA	0.830871	8.91221e-07	0.63375	1.24862e-14	0.610219	8.94622e-15	NA	NA
FCER1G	4.2836e-07	6.55977e-05	5.0559	3.137e-10	7.02948e-08	-6.29185	Colon_Transverse	4.86677e-08	2.16145e-05	-5.45611	1.53282e-12	7.67651e-10	-7.07149	Adipose_Subcutaneous	5.80243e-14	3.53529e-11	-7.51247	2.54755e-18	1.69128e-15	-8.72996	NA	NA	NA	NA	NA	NA	1	1	1	0	3	-0.693525	-5.77104	-0.569212	7.08757	-1.88418	8.53462	NA	NA	0.48798	7.8782e-09	0.569212	1.36488e-12	0.0595402	1.40621e-17	NA	NA	0.830871	8.91221e-07	0.950655	5.5423e-10	0.622614	9.08678e-15	NA	NA
FCER1G	4.2836e-07	6.55977e-05	5.0559	3.137e-10	7.02948e-08	-6.29185	Colon_Transverse	4.86677e-08	2.16145e-05	-5.45611	1.53282e-12	7.67651e-10	-7.07149	Adipose_Visceral_Omentum	5.80243e-14	3.28707e-11	-7.51247	2.54755e-18	1.58933e-15	-8.72996	NA	NA	NA	NA	NA	NA	1	1	1	0	3	-0.693525	-5.77104	-0.569212	7.08757	-1.88418	8.53462	NA	NA	0.48798	7.8782e-09	0.569212	1.36488e-12	0.0595402	1.40621e-17	NA	NA	0.830871	8.91221e-07	0.950655	5.5423e-10	0.624255	8.15849e-15	NA	NA
FCER1G	4.2836e-07	6.55977e-05	5.0559	3.137e-10	7.02948e-08	-6.29185	Colon_Transverse	4.86677e-08	2.16145e-05	-5.45611	1.53282e-12	7.67651e-10	-7.07149	Adrenal_Gland	1.50642e-13	9.65476e-11	7.38659	2.15308e-17	2.04775e-14	8.48522	NA	NA	NA	NA	NA	NA	1	1	1	0	3	-0.693525	-5.77104	-0.569212	7.08757	2.03925	-8.25457	NA	NA	0.48798	7.8782e-09	0.569212	1.36488e-12	0.0414249	1.52454e-16	NA	NA	0.830871	8.91221e-07	0.950655	5.5423e-10	0.586681	7.95725e-14	NA	NA
FCER1G	4.2836e-07	6.55977e-05	5.0559	3.137e-10	7.02948e-08	-6.29185	Colon_Transverse	4.86677e-08	2.16145e-05	-5.45611	1.53282e-12	7.67651e-10	-7.07149	Artery_Aorta	5.80243e-14	3.48965e-11	-7.51247	2.54755e-18	1.68393e-15	-8.72996	NA	NA	NA	NA	NA	NA	1	1	1	0	3	-0.693525	-5.77104	-0.569212	7.08757	-1.88418	8.53462	NA	NA	0.48798	7.8782e-09	0.569212	1.36488e-12	0.0595402	1.40621e-17	NA	NA	0.830871	8.91221e-07	0.950655	5.5423e-10	0.622987	8.99385e-15	NA	NA
FCER1G	4.2836e-07	6.55977e-05	5.0559	3.137e-10	7.02948e-08	-6.29185	Colon_Transverse	4.86677e-08	2.16145e-05	-5.45611	1.53282e-12	7.67651e-10	-7.07149	Artery_Coronary	5.80243e-14	3.68454e-11	-7.51247	2.54755e-18	2.02476e-15	-8.72996	NA	NA	NA	NA	NA	NA	1	1	1	0	3	-0.693525	-5.77104	-0.569212	7.08757	-1.88418	8.53462	NA	NA	0.48798	7.8782e-09	0.569212	1.36488e-12	0.0595402	1.40621e-17	NA	NA	0.830871	8.91221e-07	0.950655	5.5423e-10	0.615148	9.92129e-15	NA	NA
FCER1G	4.2836e-07	6.55977e-05	5.0559	3.137e-10	7.02948e-08	-6.29185	Colon_Transverse	4.86677e-08	2.16145e-05	-5.45611	1.53282e-12	7.67651e-10	-7.07149	Brain_Caudate_basal_ganglia	5.80243e-14	4.65451e-11	-7.51247	2.54755e-18	2.02834e-15	-8.72996	NA	NA	NA	NA	NA	NA	1	1	1	0	3	-0.693525	-5.77104	-0.569212	7.08757	-1.88418	8.53462	NA	NA	0.48798	7.8782e-09	0.569212	1.36488e-12	0.0595402	1.40621e-17	NA	NA	0.830871	8.91221e-07	0.950655	5.5423e-10	0.648215	9.81457e-15	NA	NA
FCER1G	4.2836e-07	6.55977e-05	5.0559	3.137e-10	7.02948e-08	-6.29185	Colon_Transverse	4.86677e-08	2.16145e-05	-5.45611	1.53282e-12	7.67651e-10	-7.07149	Brain_Cerebellar_Hemisphere	5.80243e-14	3.6954e-11	7.51247	2.54755e-18	1.63687e-15	8.72996	NA	NA	NA	NA	NA	NA	1	1	1	0	3	-0.693525	-5.77104	-0.569212	7.08757	1.88418	-8.53462	NA	NA	0.48798	7.8782e-09	0.569212	1.36488e-12	0.0595402	1.40621e-17	NA	NA	0.830871	8.91221e-07	0.950655	5.5423e-10	0.628046	8.77785e-15	NA	NA
FCER1G	4.2836e-07	6.55977e-05	5.0559	3.137e-10	7.02948e-08	-6.29185	Colon_Transverse	4.86677e-08	2.16145e-05	-5.45611	1.53282e-12	7.67651e-10	-7.07149	Brain_Cortex	5.80243e-14	4.79661e-11	-7.51247	2.54755e-18	2.06898e-15	-8.72996	NA	NA	NA	NA	NA	NA	1	1	1	0	3	-0.693525	-5.77104	-0.569212	7.08757	-1.88418	8.53462	NA	NA	0.48798	7.8782e-09	0.569212	1.36488e-12	0.0595402	1.40621e-17	NA	NA	0.830871	8.91221e-07	0.950655	5.5423e-10	0.625233	1.07798e-14	NA	NA
FCER1G	4.2836e-07	6.55977e-05	5.0559	3.137e-10	7.02948e-08	-6.29185	Colon_Transverse	4.86677e-08	2.16145e-05	-5.45611	1.53282e-12	7.67651e-10	-7.07149	Brain_Frontal_Cortex_BA9	5.80243e-14	4.33586e-11	-7.51247	2.54755e-18	1.80551e-15	-8.72996	NA	NA	NA	NA	NA	NA	1	1	1	0	3	-0.693525	-5.77104	-0.569212	7.08757	-1.88418	8.53462	NA	NA	0.48798	7.8782e-09	0.569212	1.36488e-12	0.0595402	1.40621e-17	NA	NA	0.830871	8.91221e-07	0.950655	5.5423e-10	0.63448	9.48622e-15	NA	NA
FCER1G	4.2836e-07	6.55977e-05	5.0559	3.137e-10	7.02948e-08	-6.29185	Colon_Transverse	4.86677e-08	2.16145e-05	-5.45611	1.53282e-12	7.67651e-10	-7.07149	Brain_Hippocampus	5.80243e-14	6.94789e-11	-7.51247	2.54755e-18	4.03393e-15	-8.72996	NA	NA	NA	NA	NA	NA	1	1	1	0	3	-0.693525	-5.77104	-0.569212	7.08757	-1.88418	8.53462	NA	NA	0.48798	7.8782e-09	0.569212	1.36488e-12	0.0595402	1.40621e-17	NA	NA	0.830871	8.91221e-07	0.950655	5.5423e-10	0.655724	1.57325e-14	NA	NA
FCER1G	4.2836e-07	6.55977e-05	5.0559	3.137e-10	7.02948e-08	-6.29185	Colon_Transverse	4.86677e-08	2.16145e-05	-5.45611	1.53282e-12	7.67651e-10	-7.07149	Brain_Hypothalamus	5.80243e-14	6.90825e-11	-7.51247	2.54755e-18	3.09209e-15	-8.72996	NA	NA	NA	NA	NA	NA	1	1	1	0	3	-0.693525	-5.77104	-0.569212	7.08757	-1.88418	8.53462	NA	NA	0.48798	7.8782e-09	0.569212	1.36488e-12	0.0595402	1.40621e-17	NA	NA	0.830871	8.91221e-07	0.950655	5.5423e-10	0.649395	1.4473e-14	NA	NA
FCER1G	4.2836e-07	6.55977e-05	5.0559	3.137e-10	7.02948e-08	-6.29185	Colon_Transverse	4.86677e-08	2.16145e-05	-5.45611	1.53282e-12	7.67651e-10	-7.07149	Brain_Nucleus_accumbens_basal_ganglia	1.50642e-13	1.00002e-10	7.38659	2.15308e-17	1.96838e-14	8.48522	NA	NA	NA	NA	NA	NA	1	1	1	0	3	-0.693525	-5.77104	-0.569212	7.08757	2.03925	-8.25457	NA	NA	0.48798	7.8782e-09	0.569212	1.36488e-12	0.0414249	1.52454e-16	NA	NA	0.830871	8.91221e-07	0.950655	5.5423e-10	0.590689	1.0024e-13	NA	NA
FCER1G	4.2836e-07	6.55977e-05	5.0559	3.137e-10	7.02948e-08	-6.29185	Colon_Transverse	4.86677e-08	2.16145e-05	-5.45611	1.53282e-12	7.67651e-10	-7.07149	Brain_Substantia_nigra	5.80243e-14	5.31227e-11	-7.51247	2.54755e-18	3.43549e-15	-8.72996	NA	NA	NA	NA	NA	NA	1	1	1	0	3	-0.693525	-5.77104	-0.569212	7.08757	-1.88418	8.53462	NA	NA	0.48798	7.8782e-09	0.569212	1.36488e-12	0.0595402	1.40621e-17	NA	NA	0.830871	8.91221e-07	0.950655	5.5423e-10	0.643913	1.27747e-14	NA	NA
FCER1G	4.2836e-07	6.55977e-05	5.0559	3.137e-10	7.02948e-08	-6.29185	Colon_Transverse	4.86677e-08	2.16145e-05	-5.45611	1.53282e-12	7.67651e-10	-7.07149	Breast_Mammary_Tissue	9.8717e-06	0.00158958	4.41996	1.65889e-07	2.3925e-05	5.23399	NA	NA	NA	NA	NA	NA	1	1	1	0	3	-0.693525	-5.77104	-0.569212	7.08757	1.06139	-5.12454	NA	NA	0.48798	7.8782e-09	0.569212	1.36488e-12	0.288515	2.98265e-07	NA	NA	0.830871	8.91221e-07	0.950655	5.5423e-10	0.843511	3.51614e-05	NA	NA
FCER1G	4.2836e-07	6.55977e-05	5.0559	3.137e-10	7.02948e-08	-6.29185	Colon_Transverse	4.86677e-08	2.16145e-05	-5.45611	1.53282e-12	7.67651e-10	-7.07149	Cells_EBV-transformed_lymphocytes	5.80243e-14	3.76321e-11	-7.51247	2.54755e-18	2.03176e-15	-8.72996	NA	NA	NA	NA	NA	NA	1	1	1	0	3	-0.693525	-5.77104	-0.569212	7.08757	-1.88418	8.53462	NA	NA	0.48798	7.8782e-09	0.569212	1.36488e-12	0.0595402	1.40621e-17	NA	NA	0.830871	8.91221e-07	0.950655	5.5423e-10	0.637267	9.51613e-15	NA	NA
FCER1G	4.2836e-07	6.55977e-05	5.0559	3.137e-10	7.02948e-08	-6.29185	Colon_Transverse	4.86677e-08	2.16145e-05	-5.45611	1.53282e-12	7.67651e-10	-7.07149	Colon_Transverse	5.80243e-14	3.48146e-11	-7.51247	2.54755e-18	1.95936e-15	-8.72996	NA	NA	NA	NA	NA	NA	1	1	1	0	3	-0.693525	-5.77104	-0.569212	7.08757	-1.88418	8.53462	NA	NA	0.48798	7.8782e-09	0.569212	1.36488e-12	0.0595402	1.40621e-17	NA	NA	0.830871	8.91221e-07	0.950655	5.5423e-10	0.63617	9.1325e-15	NA	NA
FCER1G	4.2836e-07	6.55977e-05	5.0559	3.137e-10	7.02948e-08	-6.29185	Colon_Transverse	4.86677e-08	2.16145e-05	-5.45611	1.53282e-12	7.67651e-10	-7.07149	Esophagus_Gastroesophageal_Junction	1.50642e-13	8.06507e-11	7.38659	2.15308e-17	1.40759e-14	8.48522	NA	NA	NA	NA	NA	NA	1	1	1	0	3	-0.693525	-5.77104	-0.569212	7.08757	2.03925	-8.25457	NA	NA	0.48798	7.8782e-09	0.569212	1.36488e-12	0.0414249	1.52454e-16	NA	NA	0.830871	8.91221e-07	0.950655	5.5423e-10	0.582817	7.35441e-14	NA	NA
FCER1G	4.2836e-07	6.55977e-05	5.0559	3.137e-10	7.02948e-08	-6.29185	Colon_Transverse	4.86677e-08	2.16145e-05	-5.45611	1.53282e-12	7.67651e-10	-7.07149	Esophagus_Mucosa	5.80243e-14	2.96135e-11	-7.51247	2.54755e-18	1.57916e-15	-8.72996	NA	NA	NA	NA	NA	NA	1	1	1	0	3	-0.693525	-5.77104	-0.569212	7.08757	-1.88418	8.53462	NA	NA	0.48798	7.8782e-09	0.569212	1.36488e-12	0.0595402	1.40621e-17	NA	NA	0.830871	8.91221e-07	0.950655	5.5423e-10	0.626396	8.2328e-15	NA	NA
FCER1G	4.2836e-07	6.55977e-05	5.0559	3.137e-10	7.02948e-08	-6.29185	Colon_Transverse	4.86677e-08	2.16145e-05	-5.45611	1.53282e-12	7.67651e-10	-7.07149	Heart_Left_Ventricle	5.80243e-14	3.29027e-11	-7.51247	2.54755e-18	1.67524e-15	-8.72996	NA	NA	NA	NA	NA	NA	1	1	1	0	3	-0.693525	-5.77104	-0.569212	7.08757	-1.88418	8.53462	NA	NA	0.48798	7.8782e-09	0.569212	1.36488e-12	0.0595402	1.40621e-17	NA	NA	0.830871	8.91221e-07	0.950655	5.5423e-10	0.623025	7.35512e-15	NA	NA
FCER1G	4.2836e-07	6.55977e-05	5.0559	3.137e-10	7.02948e-08	-6.29185	Colon_Transverse	4.86677e-08	2.16145e-05	-5.45611	1.53282e-12	7.67651e-10	-7.07149	Liver	5.80243e-14	5.00396e-11	-7.51247	2.54755e-18	2.42683e-15	-8.72996	NA	NA	NA	NA	NA	NA	1	1	1	0	3	-0.693525	-5.77104	-0.569212	7.08757	-1.88418	8.53462	NA	NA	0.48798	7.8782e-09	0.569212	1.36488e-12	0.0595402	1.40621e-17	NA	NA	0.830871	8.91221e-07	0.950655	5.5423e-10	0.621283	1.16417e-14	NA	NA
FCER1G	4.2836e-07	6.55977e-05	5.0559	3.137e-10	7.02948e-08	-6.29185	Colon_Transverse	4.86677e-08	2.16145e-05	-5.45611	1.53282e-12	7.67651e-10	-7.07149	Lung	5.80243e-14	3.63393e-11	-7.51247	2.54755e-18	1.65602e-15	-8.72996	NA	NA	NA	NA	NA	NA	1	1	1	0	3	-0.693525	-5.77104	-0.569212	7.08757	-1.88418	8.53462	NA	NA	0.48798	7.8782e-09	0.569212	1.36488e-12	0.0595402	1.40621e-17	NA	NA	0.830871	8.91221e-07	0.950655	5.5423e-10	0.608074	8.85461e-15	NA	NA
FCER1G	4.2836e-07	6.55977e-05	5.0559	3.137e-10	7.02948e-08	-6.29185	Colon_Transverse	4.86677e-08	2.16145e-05	-5.45611	1.53282e-12	7.67651e-10	-7.07149	Minor_Salivary_Gland	5.80243e-14	3.53935e-11	-7.51247	2.54755e-18	2.18753e-15	-8.72996	NA	NA	NA	NA	NA	NA	1	1	1	0	3	-0.693525	-5.77104	-0.569212	7.08757	-1.88418	8.53462	NA	NA	0.48798	7.8782e-09	0.569212	1.36488e-12	0.0595402	1.40621e-17	NA	NA	0.830871	8.91221e-07	0.950655	5.5423e-10	0.619559	1.05783e-14	NA	NA
FCER1G	4.2836e-07	6.55977e-05	5.0559	3.137e-10	7.02948e-08	-6.29185	Colon_Transverse	4.86677e-08	2.16145e-05	-5.45611	1.53282e-12	7.67651e-10	-7.07149	Nerve_Tibial	1.50642e-13	8.218e-11	7.38659	2.15308e-17	1.41729e-14	8.48522	NA	NA	NA	NA	NA	NA	1	1	1	0	3	-0.693525	-5.77104	-0.569212	7.08757	2.03925	-8.25457	NA	NA	0.48798	7.8782e-09	0.569212	1.36488e-12	0.0414249	1.52454e-16	NA	NA	0.830871	8.91221e-07	0.950655	5.5423e-10	0.57536	8.65246e-14	NA	NA
FCER1G	4.2836e-07	6.55977e-05	5.0559	3.137e-10	7.02948e-08	-6.29185	Colon_Transverse	4.86677e-08	2.16145e-05	-5.45611	1.53282e-12	7.67651e-10	-7.07149	Ovary	5.80243e-14	3.75466e-11	-7.51247	2.54755e-18	2.55823e-15	-8.72996	NA	NA	NA	NA	NA	NA	1	1	1	0	3	-0.693525	-5.77104	-0.569212	7.08757	-1.88418	8.53462	NA	NA	0.48798	7.8782e-09	0.569212	1.36488e-12	0.0595402	1.40621e-17	NA	NA	0.830871	8.91221e-07	0.950655	5.5423e-10	0.627953	1.04004e-14	NA	NA
FCER1G	4.2836e-07	6.55977e-05	5.0559	3.137e-10	7.02948e-08	-6.29185	Colon_Transverse	4.86677e-08	2.16145e-05	-5.45611	1.53282e-12	7.67651e-10	-7.07149	Pancreas	5.80243e-14	3.49992e-11	-7.51247	2.54755e-18	1.94202e-15	-8.72996	NA	NA	NA	NA	NA	NA	1	1	1	0	3	-0.693525	-5.77104	-0.569212	7.08757	-1.88418	8.53462	NA	NA	0.48798	7.8782e-09	0.569212	1.36488e-12	0.0595402	1.40621e-17	NA	NA	0.830871	8.91221e-07	0.950655	5.5423e-10	0.621184	9.38294e-15	NA	NA
FCER1G	4.2836e-07	6.55977e-05	5.0559	3.137e-10	7.02948e-08	-6.29185	Colon_Transverse	4.86677e-08	2.16145e-05	-5.45611	1.53282e-12	7.67651e-10	-7.07149	Pituitary	5.80243e-14	4.3193e-11	-7.51247	2.54755e-18	2.00602e-15	-8.72996	NA	NA	NA	NA	NA	NA	1	1	1	0	3	-0.693525	-5.77104	-0.569212	7.08757	-1.88418	8.53462	NA	NA	0.48798	7.8782e-09	0.569212	1.36488e-12	0.0595402	1.40621e-17	NA	NA	0.830871	8.91221e-07	0.950655	5.5423e-10	0.635553	9.41458e-15	NA	NA
FCER1G	4.2836e-07	6.55977e-05	5.0559	3.137e-10	7.02948e-08	-6.29185	Colon_Transverse	4.86677e-08	2.16145e-05	-5.45611	1.53282e-12	7.67651e-10	-7.07149	Prostate	1.50642e-13	8.91091e-11	7.38659	2.15308e-17	1.44638e-14	8.48522	NA	NA	NA	NA	NA	NA	1	1	1	0	3	-0.693525	-5.77104	-0.569212	7.08757	2.03925	-8.25457	NA	NA	0.48798	7.8782e-09	0.569212	1.36488e-12	0.0414249	1.52454e-16	NA	NA	0.830871	8.91221e-07	0.950655	5.5423e-10	0.589851	8.90657e-14	NA	NA
FCER1G	4.2836e-07	6.55977e-05	5.0559	3.137e-10	7.02948e-08	-6.29185	Colon_Transverse	4.86677e-08	2.16145e-05	-5.45611	1.53282e-12	7.67651e-10	-7.07149	Skin_Sun_Exposed_Lower_leg	1.50642e-13	9.01621e-11	7.38659	2.15308e-17	1.36764e-14	8.48522	NA	NA	NA	NA	NA	NA	1	1	1	0	3	-0.693525	-5.77104	-0.569212	7.08757	2.03925	-8.25457	NA	NA	0.48798	7.8782e-09	0.569212	1.36488e-12	0.0414249	1.52454e-16	NA	NA	0.830871	8.91221e-07	0.950655	5.5423e-10	0.593158	8.29643e-14	NA	NA
FCER1G	4.2836e-07	6.55977e-05	5.0559	3.137e-10	7.02948e-08	-6.29185	Colon_Transverse	4.86677e-08	2.16145e-05	-5.45611	1.53282e-12	7.67651e-10	-7.07149	Spleen	1.50642e-13	9.40007e-11	7.38659	2.15308e-17	1.54615e-14	8.48522	NA	NA	NA	NA	NA	NA	1	1	1	0	3	-0.693525	-5.77104	-0.569212	7.08757	2.03925	-8.25457	NA	NA	0.48798	7.8782e-09	0.569212	1.36488e-12	0.0414249	1.52454e-16	NA	NA	0.830871	8.91221e-07	0.950655	5.5423e-10	0.584308	8.99132e-14	NA	NA
FCER1G	4.2836e-07	6.55977e-05	5.0559	3.137e-10	7.02948e-08	-6.29185	Colon_Transverse	4.86677e-08	2.16145e-05	-5.45611	1.53282e-12	7.67651e-10	-7.07149	Testis	1.50642e-13	1.17532e-10	7.38659	2.15308e-17	2.05999e-14	8.48522	NA	NA	NA	NA	NA	NA	1	1	1	0	3	-0.693525	-5.77104	-0.569212	7.08757	2.03925	-8.25457	NA	NA	0.48798	7.8782e-09	0.569212	1.36488e-12	0.0414249	1.52454e-16	NA	NA	0.830871	8.91221e-07	0.950655	5.5423e-10	0.599373	1.09444e-13	NA	NA
FCER1G	4.2836e-07	6.55977e-05	5.0559	3.137e-10	7.02948e-08	-6.29185	Colon_Transverse	4.86677e-08	2.16145e-05	-5.45611	1.53282e-12	7.67651e-10	-7.07149	Thyroid	5.80243e-14	3.52726e-11	-7.51247	2.54755e-18	1.73656e-15	-8.72996	NA	NA	NA	NA	NA	NA	1	1	1	0	3	-0.693525	-5.77104	-0.569212	7.08757	-1.88418	8.53462	NA	NA	0.48798	7.8782e-09	0.569212	1.36488e-12	0.0595402	1.40621e-17	NA	NA	0.830871	8.91221e-07	0.950655	5.5423e-10	0.626345	8.60959e-15	NA	NA
FCER1G	4.2836e-07	6.55977e-05	5.0559	3.137e-10	7.02948e-08	-6.29185	Colon_Transverse	4.86677e-08	2.16145e-05	-5.45611	1.53282e-12	7.67651e-10	-7.07149	Uterus	5.80243e-14	3.68113e-11	-7.51247	2.54755e-18	2.27979e-15	-8.72996	NA	NA	NA	NA	NA	NA	1	1	1	0	3	-0.693525	-5.77104	-0.569212	7.08757	-1.88418	8.53462	NA	NA	0.48798	7.8782e-09	0.569212	1.36488e-12	0.0595402	1.40621e-17	NA	NA	0.830871	8.91221e-07	0.950655	5.5423e-10	0.627532	9.94976e-15	NA	NA
FCER1G	4.2836e-07	6.55977e-05	5.0559	3.137e-10	7.02948e-08	-6.29185	Colon_Transverse	4.86677e-08	2.16145e-05	-5.45611	1.53282e-12	7.67651e-10	-7.07149	Whole_Blood	1.50642e-13	9.58708e-11	7.38659	2.15308e-17	1.4874e-14	8.48522	NA	NA	NA	NA	NA	NA	1	1	1	0	3	-0.693525	-5.77104	-0.569212	7.08757	2.03925	-8.25457	NA	NA	0.48798	7.8782e-09	0.569212	1.36488e-12	0.0414249	1.52454e-16	NA	NA	0.830871	8.91221e-07	0.950655	5.5423e-10	0.609909	8.89637e-14	NA	NA
FCER1G	4.2836e-07	6.55977e-05	5.0559	3.137e-10	7.02948e-08	-6.29185	Colon_Transverse	4.86677e-08	2.16145e-05	-5.45611	1.53282e-12	7.67651e-10	-7.07149	smultixcan	5.80243e-14	4.12567e-11	-6.14656	2.54755e-18	1.70708e-15	-7.1427	NA	NA	NA	NA	NA	NA	1	1	1	0	3	-0.693525	-5.77104	-0.569212	7.08757	-1.5416	6.98287	NA	NA	0.48798	7.8782e-09	0.569212	1.36488e-12	0.0595402	1.40621e-17	NA	NA	0.830871	8.91221e-07	0.950655	5.5423e-10	0.610219	8.94622e-15	NA	NA
FCER1G	4.2836e-07	6.55977e-05	5.0559	3.137e-10	7.02948e-08	-6.29185	Esophagus_Gastroesophageal_Junction	5.27603e-11	4.18178e-08	-6.56293	9.99792e-15	6.39742e-12	-7.73928	Adipose_Subcutaneous	5.80243e-14	3.53529e-11	-7.51247	2.54755e-18	1.69128e-15	-8.72996	NA	NA	NA	NA	NA	NA	1	1	1	0	3	-0.693525	-5.77104	-1.50719	7.59173	-1.88418	8.53462	NA	NA	0.48798	7.8782e-09	0.131761	3.15671e-14	0.0595402	1.40621e-17	NA	NA	0.830871	8.91221e-07	0.751729	1.82316e-11	0.622614	9.08678e-15	NA	NA
FCER1G	4.2836e-07	6.55977e-05	5.0559	3.137e-10	7.02948e-08	-6.29185	Esophagus_Gastroesophageal_Junction	5.27603e-11	4.18178e-08	-6.56293	9.99792e-15	6.39742e-12	-7.73928	Adipose_Visceral_Omentum	5.80243e-14	3.28707e-11	-7.51247	2.54755e-18	1.58933e-15	-8.72996	NA	NA	NA	NA	NA	NA	1	1	1	0	3	-0.693525	-5.77104	-1.50719	7.59173	-1.88418	8.53462	NA	NA	0.48798	7.8782e-09	0.131761	3.15671e-14	0.0595402	1.40621e-17	NA	NA	0.830871	8.91221e-07	0.751729	1.82316e-11	0.624255	8.15849e-15	NA	NA
FCER1G	4.2836e-07	6.55977e-05	5.0559	3.137e-10	7.02948e-08	-6.29185	Esophagus_Gastroesophageal_Junction	5.27603e-11	4.18178e-08	-6.56293	9.99792e-15	6.39742e-12	-7.73928	Adrenal_Gland	1.50642e-13	9.65476e-11	7.38659	2.15308e-17	2.04775e-14	8.48522	NA	NA	NA	NA	NA	NA	1	1	1	0	3	-0.693525	-5.77104	-1.50719	7.59173	2.03925	-8.25457	NA	NA	0.48798	7.8782e-09	0.131761	3.15671e-14	0.0414249	1.52454e-16	NA	NA	0.830871	8.91221e-07	0.751729	1.82316e-11	0.586681	7.95725e-14	NA	NA
FCER1G	4.2836e-07	6.55977e-05	5.0559	3.137e-10	7.02948e-08	-6.29185	Esophagus_Gastroesophageal_Junction	5.27603e-11	4.18178e-08	-6.56293	9.99792e-15	6.39742e-12	-7.73928	Artery_Aorta	5.80243e-14	3.48965e-11	-7.51247	2.54755e-18	1.68393e-15	-8.72996	NA	NA	NA	NA	NA	NA	1	1	1	0	3	-0.693525	-5.77104	-1.50719	7.59173	-1.88418	8.53462	NA	NA	0.48798	7.8782e-09	0.131761	3.15671e-14	0.0595402	1.40621e-17	NA	NA	0.830871	8.91221e-07	0.751729	1.82316e-11	0.622987	8.99385e-15	NA	NA
FCER1G	4.2836e-07	6.55977e-05	5.0559	3.137e-10	7.02948e-08	-6.29185	Esophagus_Gastroesophageal_Junction	5.27603e-11	4.18178e-08	-6.56293	9.99792e-15	6.39742e-12	-7.73928	Artery_Coronary	5.80243e-14	3.68454e-11	-7.51247	2.54755e-18	2.02476e-15	-8.72996	NA	NA	NA	NA	NA	NA	1	1	1	0	3	-0.693525	-5.77104	-1.50719	7.59173	-1.88418	8.53462	NA	NA	0.48798	7.8782e-09	0.131761	3.15671e-14	0.0595402	1.40621e-17	NA	NA	0.830871	8.91221e-07	0.751729	1.82316e-11	0.615148	9.92129e-15	NA	NA
FCER1G	4.2836e-07	6.55977e-05	5.0559	3.137e-10	7.02948e-08	-6.29185	Esophagus_Gastroesophageal_Junction	5.27603e-11	4.18178e-08	-6.56293	9.99792e-15	6.39742e-12	-7.73928	Brain_Caudate_basal_ganglia	5.80243e-14	4.65451e-11	-7.51247	2.54755e-18	2.02834e-15	-8.72996	NA	NA	NA	NA	NA	NA	1	1	1	0	3	-0.693525	-5.77104	-1.50719	7.59173	-1.88418	8.53462	NA	NA	0.48798	7.8782e-09	0.131761	3.15671e-14	0.0595402	1.40621e-17	NA	NA	0.830871	8.91221e-07	0.751729	1.82316e-11	0.648215	9.81457e-15	NA	NA
FCER1G	4.2836e-07	6.55977e-05	5.0559	3.137e-10	7.02948e-08	-6.29185	Esophagus_Gastroesophageal_Junction	5.27603e-11	4.18178e-08	-6.56293	9.99792e-15	6.39742e-12	-7.73928	Brain_Cerebellar_Hemisphere	5.80243e-14	3.6954e-11	7.51247	2.54755e-18	1.63687e-15	8.72996	NA	NA	NA	NA	NA	NA	1	1	1	0	3	-0.693525	-5.77104	-1.50719	7.59173	1.88418	-8.53462	NA	NA	0.48798	7.8782e-09	0.131761	3.15671e-14	0.0595402	1.40621e-17	NA	NA	0.830871	8.91221e-07	0.751729	1.82316e-11	0.628046	8.77785e-15	NA	NA
FCER1G	4.2836e-07	6.55977e-05	5.0559	3.137e-10	7.02948e-08	-6.29185	Esophagus_Gastroesophageal_Junction	5.27603e-11	4.18178e-08	-6.56293	9.99792e-15	6.39742e-12	-7.73928	Brain_Cortex	5.80243e-14	4.79661e-11	-7.51247	2.54755e-18	2.06898e-15	-8.72996	NA	NA	NA	NA	NA	NA	1	1	1	0	3	-0.693525	-5.77104	-1.50719	7.59173	-1.88418	8.53462	NA	NA	0.48798	7.8782e-09	0.131761	3.15671e-14	0.0595402	1.40621e-17	NA	NA	0.830871	8.91221e-07	0.751729	1.82316e-11	0.625233	1.07798e-14	NA	NA
FCER1G	4.2836e-07	6.55977e-05	5.0559	3.137e-10	7.02948e-08	-6.29185	Esophagus_Gastroesophageal_Junction	5.27603e-11	4.18178e-08	-6.56293	9.99792e-15	6.39742e-12	-7.73928	Brain_Frontal_Cortex_BA9	5.80243e-14	4.33586e-11	-7.51247	2.54755e-18	1.80551e-15	-8.72996	NA	NA	NA	NA	NA	NA	1	1	1	0	3	-0.693525	-5.77104	-1.50719	7.59173	-1.88418	8.53462	NA	NA	0.48798	7.8782e-09	0.131761	3.15671e-14	0.0595402	1.40621e-17	NA	NA	0.830871	8.91221e-07	0.751729	1.82316e-11	0.63448	9.48622e-15	NA	NA
FCER1G	4.2836e-07	6.55977e-05	5.0559	3.137e-10	7.02948e-08	-6.29185	Esophagus_Gastroesophageal_Junction	5.27603e-11	4.18178e-08	-6.56293	9.99792e-15	6.39742e-12	-7.73928	Brain_Hippocampus	5.80243e-14	6.94789e-11	-7.51247	2.54755e-18	4.03393e-15	-8.72996	NA	NA	NA	NA	NA	NA	1	1	1	0	3	-0.693525	-5.77104	-1.50719	7.59173	-1.88418	8.53462	NA	NA	0.48798	7.8782e-09	0.131761	3.15671e-14	0.0595402	1.40621e-17	NA	NA	0.830871	8.91221e-07	0.751729	1.82316e-11	0.655724	1.57325e-14	NA	NA
FCER1G	4.2836e-07	6.55977e-05	5.0559	3.137e-10	7.02948e-08	-6.29185	Esophagus_Gastroesophageal_Junction	5.27603e-11	4.18178e-08	-6.56293	9.99792e-15	6.39742e-12	-7.73928	Brain_Hypothalamus	5.80243e-14	6.90825e-11	-7.51247	2.54755e-18	3.09209e-15	-8.72996	NA	NA	NA	NA	NA	NA	1	1	1	0	3	-0.693525	-5.77104	-1.50719	7.59173	-1.88418	8.53462	NA	NA	0.48798	7.8782e-09	0.131761	3.15671e-14	0.0595402	1.40621e-17	NA	NA	0.830871	8.91221e-07	0.751729	1.82316e-11	0.649395	1.4473e-14	NA	NA
FCER1G	4.2836e-07	6.55977e-05	5.0559	3.137e-10	7.02948e-08	-6.29185	Esophagus_Gastroesophageal_Junction	5.27603e-11	4.18178e-08	-6.56293	9.99792e-15	6.39742e-12	-7.73928	Brain_Nucleus_accumbens_basal_ganglia	1.50642e-13	1.00002e-10	7.38659	2.15308e-17	1.96838e-14	8.48522	NA	NA	NA	NA	NA	NA	1	1	1	0	3	-0.693525	-5.77104	-1.50719	7.59173	2.03925	-8.25457	NA	NA	0.48798	7.8782e-09	0.131761	3.15671e-14	0.0414249	1.52454e-16	NA	NA	0.830871	8.91221e-07	0.751729	1.82316e-11	0.590689	1.0024e-13	NA	NA
FCER1G	4.2836e-07	6.55977e-05	5.0559	3.137e-10	7.02948e-08	-6.29185	Esophagus_Gastroesophageal_Junction	5.27603e-11	4.18178e-08	-6.56293	9.99792e-15	6.39742e-12	-7.73928	Brain_Substantia_nigra	5.80243e-14	5.31227e-11	-7.51247	2.54755e-18	3.43549e-15	-8.72996	NA	NA	NA	NA	NA	NA	1	1	1	0	3	-0.693525	-5.77104	-1.50719	7.59173	-1.88418	8.53462	NA	NA	0.48798	7.8782e-09	0.131761	3.15671e-14	0.0595402	1.40621e-17	NA	NA	0.830871	8.91221e-07	0.751729	1.82316e-11	0.643913	1.27747e-14	NA	NA
FCER1G	4.2836e-07	6.55977e-05	5.0559	3.137e-10	7.02948e-08	-6.29185	Esophagus_Gastroesophageal_Junction	5.27603e-11	4.18178e-08	-6.56293	9.99792e-15	6.39742e-12	-7.73928	Breast_Mammary_Tissue	9.8717e-06	0.00158958	4.41996	1.65889e-07	2.3925e-05	5.23399	NA	NA	NA	NA	NA	NA	1	1	1	0	3	-0.693525	-5.77104	-1.50719	7.59173	1.06139	-5.12454	NA	NA	0.48798	7.8782e-09	0.131761	3.15671e-14	0.288515	2.98265e-07	NA	NA	0.830871	8.91221e-07	0.751729	1.82316e-11	0.843511	3.51614e-05	NA	NA
FCER1G	4.2836e-07	6.55977e-05	5.0559	3.137e-10	7.02948e-08	-6.29185	Esophagus_Gastroesophageal_Junction	5.27603e-11	4.18178e-08	-6.56293	9.99792e-15	6.39742e-12	-7.73928	Cells_EBV-transformed_lymphocytes	5.80243e-14	3.76321e-11	-7.51247	2.54755e-18	2.03176e-15	-8.72996	NA	NA	NA	NA	NA	NA	1	1	1	0	3	-0.693525	-5.77104	-1.50719	7.59173	-1.88418	8.53462	NA	NA	0.48798	7.8782e-09	0.131761	3.15671e-14	0.0595402	1.40621e-17	NA	NA	0.830871	8.91221e-07	0.751729	1.82316e-11	0.637267	9.51613e-15	NA	NA
FCER1G	4.2836e-07	6.55977e-05	5.0559	3.137e-10	7.02948e-08	-6.29185	Esophagus_Gastroesophageal_Junction	5.27603e-11	4.18178e-08	-6.56293	9.99792e-15	6.39742e-12	-7.73928	Colon_Transverse	5.80243e-14	3.48146e-11	-7.51247	2.54755e-18	1.95936e-15	-8.72996	NA	NA	NA	NA	NA	NA	1	1	1	0	3	-0.693525	-5.77104	-1.50719	7.59173	-1.88418	8.53462	NA	NA	0.48798	7.8782e-09	0.131761	3.15671e-14	0.0595402	1.40621e-17	NA	NA	0.830871	8.91221e-07	0.751729	1.82316e-11	0.63617	9.1325e-15	NA	NA
FCER1G	4.2836e-07	6.55977e-05	5.0559	3.137e-10	7.02948e-08	-6.29185	Esophagus_Gastroesophageal_Junction	5.27603e-11	4.18178e-08	-6.56293	9.99792e-15	6.39742e-12	-7.73928	Esophagus_Gastroesophageal_Junction	1.50642e-13	8.06507e-11	7.38659	2.15308e-17	1.40759e-14	8.48522	NA	NA	NA	NA	NA	NA	1	1	1	0	3	-0.693525	-5.77104	-1.50719	7.59173	2.03925	-8.25457	NA	NA	0.48798	7.8782e-09	0.131761	3.15671e-14	0.0414249	1.52454e-16	NA	NA	0.830871	8.91221e-07	0.751729	1.82316e-11	0.582817	7.35441e-14	NA	NA
FCER1G	4.2836e-07	6.55977e-05	5.0559	3.137e-10	7.02948e-08	-6.29185	Esophagus_Gastroesophageal_Junction	5.27603e-11	4.18178e-08	-6.56293	9.99792e-15	6.39742e-12	-7.73928	Esophagus_Mucosa	5.80243e-14	2.96135e-11	-7.51247	2.54755e-18	1.57916e-15	-8.72996	NA	NA	NA	NA	NA	NA	1	1	1	0	3	-0.693525	-5.77104	-1.50719	7.59173	-1.88418	8.53462	NA	NA	0.48798	7.8782e-09	0.131761	3.15671e-14	0.0595402	1.40621e-17	NA	NA	0.830871	8.91221e-07	0.751729	1.82316e-11	0.626396	8.2328e-15	NA	NA
FCER1G	4.2836e-07	6.55977e-05	5.0559	3.137e-10	7.02948e-08	-6.29185	Esophagus_Gastroesophageal_Junction	5.27603e-11	4.18178e-08	-6.56293	9.99792e-15	6.39742e-12	-7.73928	Heart_Left_Ventricle	5.80243e-14	3.29027e-11	-7.51247	2.54755e-18	1.67524e-15	-8.72996	NA	NA	NA	NA	NA	NA	1	1	1	0	3	-0.693525	-5.77104	-1.50719	7.59173	-1.88418	8.53462	NA	NA	0.48798	7.8782e-09	0.131761	3.15671e-14	0.0595402	1.40621e-17	NA	NA	0.830871	8.91221e-07	0.751729	1.82316e-11	0.623025	7.35512e-15	NA	NA
FCER1G	4.2836e-07	6.55977e-05	5.0559	3.137e-10	7.02948e-08	-6.29185	Esophagus_Gastroesophageal_Junction	5.27603e-11	4.18178e-08	-6.56293	9.99792e-15	6.39742e-12	-7.73928	Liver	5.80243e-14	5.00396e-11	-7.51247	2.54755e-18	2.42683e-15	-8.72996	NA	NA	NA	NA	NA	NA	1	1	1	0	3	-0.693525	-5.77104	-1.50719	7.59173	-1.88418	8.53462	NA	NA	0.48798	7.8782e-09	0.131761	3.15671e-14	0.0595402	1.40621e-17	NA	NA	0.830871	8.91221e-07	0.751729	1.82316e-11	0.621283	1.16417e-14	NA	NA
FCER1G	4.2836e-07	6.55977e-05	5.0559	3.137e-10	7.02948e-08	-6.29185	Esophagus_Gastroesophageal_Junction	5.27603e-11	4.18178e-08	-6.56293	9.99792e-15	6.39742e-12	-7.73928	Lung	5.80243e-14	3.63393e-11	-7.51247	2.54755e-18	1.65602e-15	-8.72996	NA	NA	NA	NA	NA	NA	1	1	1	0	3	-0.693525	-5.77104	-1.50719	7.59173	-1.88418	8.53462	NA	NA	0.48798	7.8782e-09	0.131761	3.15671e-14	0.0595402	1.40621e-17	NA	NA	0.830871	8.91221e-07	0.751729	1.82316e-11	0.608074	8.85461e-15	NA	NA
FCER1G	4.2836e-07	6.55977e-05	5.0559	3.137e-10	7.02948e-08	-6.29185	Esophagus_Gastroesophageal_Junction	5.27603e-11	4.18178e-08	-6.56293	9.99792e-15	6.39742e-12	-7.73928	Minor_Salivary_Gland	5.80243e-14	3.53935e-11	-7.51247	2.54755e-18	2.18753e-15	-8.72996	NA	NA	NA	NA	NA	NA	1	1	1	0	3	-0.693525	-5.77104	-1.50719	7.59173	-1.88418	8.53462	NA	NA	0.48798	7.8782e-09	0.131761	3.15671e-14	0.0595402	1.40621e-17	NA	NA	0.830871	8.91221e-07	0.751729	1.82316e-11	0.619559	1.05783e-14	NA	NA
FCER1G	4.2836e-07	6.55977e-05	5.0559	3.137e-10	7.02948e-08	-6.29185	Esophagus_Gastroesophageal_Junction	5.27603e-11	4.18178e-08	-6.56293	9.99792e-15	6.39742e-12	-7.73928	Nerve_Tibial	1.50642e-13	8.218e-11	7.38659	2.15308e-17	1.41729e-14	8.48522	NA	NA	NA	NA	NA	NA	1	1	1	0	3	-0.693525	-5.77104	-1.50719	7.59173	2.03925	-8.25457	NA	NA	0.48798	7.8782e-09	0.131761	3.15671e-14	0.0414249	1.52454e-16	NA	NA	0.830871	8.91221e-07	0.751729	1.82316e-11	0.57536	8.65246e-14	NA	NA
FCER1G	4.2836e-07	6.55977e-05	5.0559	3.137e-10	7.02948e-08	-6.29185	Esophagus_Gastroesophageal_Junction	5.27603e-11	4.18178e-08	-6.56293	9.99792e-15	6.39742e-12	-7.73928	Ovary	5.80243e-14	3.75466e-11	-7.51247	2.54755e-18	2.55823e-15	-8.72996	NA	NA	NA	NA	NA	NA	1	1	1	0	3	-0.693525	-5.77104	-1.50719	7.59173	-1.88418	8.53462	NA	NA	0.48798	7.8782e-09	0.131761	3.15671e-14	0.0595402	1.40621e-17	NA	NA	0.830871	8.91221e-07	0.751729	1.82316e-11	0.627953	1.04004e-14	NA	NA
FCER1G	4.2836e-07	6.55977e-05	5.0559	3.137e-10	7.02948e-08	-6.29185	Esophagus_Gastroesophageal_Junction	5.27603e-11	4.18178e-08	-6.56293	9.99792e-15	6.39742e-12	-7.73928	Pancreas	5.80243e-14	3.49992e-11	-7.51247	2.54755e-18	1.94202e-15	-8.72996	NA	NA	NA	NA	NA	NA	1	1	1	0	3	-0.693525	-5.77104	-1.50719	7.59173	-1.88418	8.53462	NA	NA	0.48798	7.8782e-09	0.131761	3.15671e-14	0.0595402	1.40621e-17	NA	NA	0.830871	8.91221e-07	0.751729	1.82316e-11	0.621184	9.38294e-15	NA	NA
FCER1G	4.2836e-07	6.55977e-05	5.0559	3.137e-10	7.02948e-08	-6.29185	Esophagus_Gastroesophageal_Junction	5.27603e-11	4.18178e-08	-6.56293	9.99792e-15	6.39742e-12	-7.73928	Pituitary	5.80243e-14	4.3193e-11	-7.51247	2.54755e-18	2.00602e-15	-8.72996	NA	NA	NA	NA	NA	NA	1	1	1	0	3	-0.693525	-5.77104	-1.50719	7.59173	-1.88418	8.53462	NA	NA	0.48798	7.8782e-09	0.131761	3.15671e-14	0.0595402	1.40621e-17	NA	NA	0.830871	8.91221e-07	0.751729	1.82316e-11	0.635553	9.41458e-15	NA	NA
FCER1G	4.2836e-07	6.55977e-05	5.0559	3.137e-10	7.02948e-08	-6.29185	Esophagus_Gastroesophageal_Junction	5.27603e-11	4.18178e-08	-6.56293	9.99792e-15	6.39742e-12	-7.73928	Prostate	1.50642e-13	8.91091e-11	7.38659	2.15308e-17	1.44638e-14	8.48522	NA	NA	NA	NA	NA	NA	1	1	1	0	3	-0.693525	-5.77104	-1.50719	7.59173	2.03925	-8.25457	NA	NA	0.48798	7.8782e-09	0.131761	3.15671e-14	0.0414249	1.52454e-16	NA	NA	0.830871	8.91221e-07	0.751729	1.82316e-11	0.589851	8.90657e-14	NA	NA
FCER1G	4.2836e-07	6.55977e-05	5.0559	3.137e-10	7.02948e-08	-6.29185	Esophagus_Gastroesophageal_Junction	5.27603e-11	4.18178e-08	-6.56293	9.99792e-15	6.39742e-12	-7.73928	Skin_Sun_Exposed_Lower_leg	1.50642e-13	9.01621e-11	7.38659	2.15308e-17	1.36764e-14	8.48522	NA	NA	NA	NA	NA	NA	1	1	1	0	3	-0.693525	-5.77104	-1.50719	7.59173	2.03925	-8.25457	NA	NA	0.48798	7.8782e-09	0.131761	3.15671e-14	0.0414249	1.52454e-16	NA	NA	0.830871	8.91221e-07	0.751729	1.82316e-11	0.593158	8.29643e-14	NA	NA
FCER1G	4.2836e-07	6.55977e-05	5.0559	3.137e-10	7.02948e-08	-6.29185	Esophagus_Gastroesophageal_Junction	5.27603e-11	4.18178e-08	-6.56293	9.99792e-15	6.39742e-12	-7.73928	Spleen	1.50642e-13	9.40007e-11	7.38659	2.15308e-17	1.54615e-14	8.48522	NA	NA	NA	NA	NA	NA	1	1	1	0	3	-0.693525	-5.77104	-1.50719	7.59173	2.03925	-8.25457	NA	NA	0.48798	7.8782e-09	0.131761	3.15671e-14	0.0414249	1.52454e-16	NA	NA	0.830871	8.91221e-07	0.751729	1.82316e-11	0.584308	8.99132e-14	NA	NA
FCER1G	4.2836e-07	6.55977e-05	5.0559	3.137e-10	7.02948e-08	-6.29185	Esophagus_Gastroesophageal_Junction	5.27603e-11	4.18178e-08	-6.56293	9.99792e-15	6.39742e-12	-7.73928	Testis	1.50642e-13	1.17532e-10	7.38659	2.15308e-17	2.05999e-14	8.48522	NA	NA	NA	NA	NA	NA	1	1	1	0	3	-0.693525	-5.77104	-1.50719	7.59173	2.03925	-8.25457	NA	NA	0.48798	7.8782e-09	0.131761	3.15671e-14	0.0414249	1.52454e-16	NA	NA	0.830871	8.91221e-07	0.751729	1.82316e-11	0.599373	1.09444e-13	NA	NA
FCER1G	4.2836e-07	6.55977e-05	5.0559	3.137e-10	7.02948e-08	-6.29185	Esophagus_Gastroesophageal_Junction	5.27603e-11	4.18178e-08	-6.56293	9.99792e-15	6.39742e-12	-7.73928	Thyroid	5.80243e-14	3.52726e-11	-7.51247	2.54755e-18	1.73656e-15	-8.72996	NA	NA	NA	NA	NA	NA	1	1	1	0	3	-0.693525	-5.77104	-1.50719	7.59173	-1.88418	8.53462	NA	NA	0.48798	7.8782e-09	0.131761	3.15671e-14	0.0595402	1.40621e-17	NA	NA	0.830871	8.91221e-07	0.751729	1.82316e-11	0.626345	8.60959e-15	NA	NA
FCER1G	4.2836e-07	6.55977e-05	5.0559	3.137e-10	7.02948e-08	-6.29185	Esophagus_Gastroesophageal_Junction	5.27603e-11	4.18178e-08	-6.56293	9.99792e-15	6.39742e-12	-7.73928	Uterus	5.80243e-14	3.68113e-11	-7.51247	2.54755e-18	2.27979e-15	-8.72996	NA	NA	NA	NA	NA	NA	1	1	1	0	3	-0.693525	-5.77104	-1.50719	7.59173	-1.88418	8.53462	NA	NA	0.48798	7.8782e-09	0.131761	3.15671e-14	0.0595402	1.40621e-17	NA	NA	0.830871	8.91221e-07	0.751729	1.82316e-11	0.627532	9.94976e-15	NA	NA
FCER1G	4.2836e-07	6.55977e-05	5.0559	3.137e-10	7.02948e-08	-6.29185	Esophagus_Gastroesophageal_Junction	5.27603e-11	4.18178e-08	-6.56293	9.99792e-15	6.39742e-12	-7.73928	Whole_Blood	1.50642e-13	9.58708e-11	7.38659	2.15308e-17	1.4874e-14	8.48522	NA	NA	NA	NA	NA	NA	1	1	1	0	3	-0.693525	-5.77104	-1.50719	7.59173	2.03925	-8.25457	NA	NA	0.48798	7.8782e-09	0.131761	3.15671e-14	0.0414249	1.52454e-16	NA	NA	0.830871	8.91221e-07	0.751729	1.82316e-11	0.609909	8.89637e-14	NA	NA
FCER1G	4.2836e-07	6.55977e-05	5.0559	3.137e-10	7.02948e-08	-6.29185	Esophagus_Gastroesophageal_Junction	5.27603e-11	4.18178e-08	-6.56293	9.99792e-15	6.39742e-12	-7.73928	smultixcan	5.80243e-14	4.12567e-11	-6.14656	2.54755e-18	1.70708e-15	-7.1427	NA	NA	NA	NA	NA	NA	1	1	1	0	3	-0.693525	-5.77104	-1.50719	7.59173	-1.5416	6.98287	NA	NA	0.48798	7.8782e-09	0.131761	3.15671e-14	0.0595402	1.40621e-17	NA	NA	0.830871	8.91221e-07	0.751729	1.82316e-11	0.610219	8.94622e-15	NA	NA
FCER1G	4.2836e-07	6.55977e-05	5.0559	3.137e-10	7.02948e-08	-6.29185	Esophagus_Mucosa	3.24984e-08	1.38544e-05	-5.52741	8.03848e-13	3.85329e-10	-7.1605	Adipose_Subcutaneous	5.80243e-14	3.53529e-11	-7.51247	2.54755e-18	1.69128e-15	-8.72996	NA	NA	NA	NA	NA	NA	1	1	1	0	3	-0.693525	-5.77104	-0.606369	7.17402	-1.88418	8.53462	NA	NA	0.48798	7.8782e-09	0.54427	7.28254e-13	0.0595402	1.40621e-17	NA	NA	0.830871	8.91221e-07	0.93623	3.44195e-10	0.622614	9.08678e-15	NA	NA
FCER1G	4.2836e-07	6.55977e-05	5.0559	3.137e-10	7.02948e-08	-6.29185	Esophagus_Mucosa	3.24984e-08	1.38544e-05	-5.52741	8.03848e-13	3.85329e-10	-7.1605	Adipose_Visceral_Omentum	5.80243e-14	3.28707e-11	-7.51247	2.54755e-18	1.58933e-15	-8.72996	NA	NA	NA	NA	NA	NA	1	1	1	0	3	-0.693525	-5.77104	-0.606369	7.17402	-1.88418	8.53462	NA	NA	0.48798	7.8782e-09	0.54427	7.28254e-13	0.0595402	1.40621e-17	NA	NA	0.830871	8.91221e-07	0.93623	3.44195e-10	0.624255	8.15849e-15	NA	NA
FCER1G	4.2836e-07	6.55977e-05	5.0559	3.137e-10	7.02948e-08	-6.29185	Esophagus_Mucosa	3.24984e-08	1.38544e-05	-5.52741	8.03848e-13	3.85329e-10	-7.1605	Adrenal_Gland	1.50642e-13	9.65476e-11	7.38659	2.15308e-17	2.04775e-14	8.48522	NA	NA	NA	NA	NA	NA	1	1	1	0	3	-0.693525	-5.77104	-0.606369	7.17402	2.03925	-8.25457	NA	NA	0.48798	7.8782e-09	0.54427	7.28254e-13	0.0414249	1.52454e-16	NA	NA	0.830871	8.91221e-07	0.93623	3.44195e-10	0.586681	7.95725e-14	NA	NA
FCER1G	4.2836e-07	6.55977e-05	5.0559	3.137e-10	7.02948e-08	-6.29185	Esophagus_Mucosa	3.24984e-08	1.38544e-05	-5.52741	8.03848e-13	3.85329e-10	-7.1605	Artery_Aorta	5.80243e-14	3.48965e-11	-7.51247	2.54755e-18	1.68393e-15	-8.72996	NA	NA	NA	NA	NA	NA	1	1	1	0	3	-0.693525	-5.77104	-0.606369	7.17402	-1.88418	8.53462	NA	NA	0.48798	7.8782e-09	0.54427	7.28254e-13	0.0595402	1.40621e-17	NA	NA	0.830871	8.91221e-07	0.93623	3.44195e-10	0.622987	8.99385e-15	NA	NA
FCER1G	4.2836e-07	6.55977e-05	5.0559	3.137e-10	7.02948e-08	-6.29185	Esophagus_Mucosa	3.24984e-08	1.38544e-05	-5.52741	8.03848e-13	3.85329e-10	-7.1605	Artery_Coronary	5.80243e-14	3.68454e-11	-7.51247	2.54755e-18	2.02476e-15	-8.72996	NA	NA	NA	NA	NA	NA	1	1	1	0	3	-0.693525	-5.77104	-0.606369	7.17402	-1.88418	8.53462	NA	NA	0.48798	7.8782e-09	0.54427	7.28254e-13	0.0595402	1.40621e-17	NA	NA	0.830871	8.91221e-07	0.93623	3.44195e-10	0.615148	9.92129e-15	NA	NA
FCER1G	4.2836e-07	6.55977e-05	5.0559	3.137e-10	7.02948e-08	-6.29185	Esophagus_Mucosa	3.24984e-08	1.38544e-05	-5.52741	8.03848e-13	3.85329e-10	-7.1605	Brain_Caudate_basal_ganglia	5.80243e-14	4.65451e-11	-7.51247	2.54755e-18	2.02834e-15	-8.72996	NA	NA	NA	NA	NA	NA	1	1	1	0	3	-0.693525	-5.77104	-0.606369	7.17402	-1.88418	8.53462	NA	NA	0.48798	7.8782e-09	0.54427	7.28254e-13	0.0595402	1.40621e-17	NA	NA	0.830871	8.91221e-07	0.93623	3.44195e-10	0.648215	9.81457e-15	NA	NA
FCER1G	4.2836e-07	6.55977e-05	5.0559	3.137e-10	7.02948e-08	-6.29185	Esophagus_Mucosa	3.24984e-08	1.38544e-05	-5.52741	8.03848e-13	3.85329e-10	-7.1605	Brain_Cerebellar_Hemisphere	5.80243e-14	3.6954e-11	7.51247	2.54755e-18	1.63687e-15	8.72996	NA	NA	NA	NA	NA	NA	1	1	1	0	3	-0.693525	-5.77104	-0.606369	7.17402	1.88418	-8.53462	NA	NA	0.48798	7.8782e-09	0.54427	7.28254e-13	0.0595402	1.40621e-17	NA	NA	0.830871	8.91221e-07	0.93623	3.44195e-10	0.628046	8.77785e-15	NA	NA
FCER1G	4.2836e-07	6.55977e-05	5.0559	3.137e-10	7.02948e-08	-6.29185	Esophagus_Mucosa	3.24984e-08	1.38544e-05	-5.52741	8.03848e-13	3.85329e-10	-7.1605	Brain_Cortex	5.80243e-14	4.79661e-11	-7.51247	2.54755e-18	2.06898e-15	-8.72996	NA	NA	NA	NA	NA	NA	1	1	1	0	3	-0.693525	-5.77104	-0.606369	7.17402	-1.88418	8.53462	NA	NA	0.48798	7.8782e-09	0.54427	7.28254e-13	0.0595402	1.40621e-17	NA	NA	0.830871	8.91221e-07	0.93623	3.44195e-10	0.625233	1.07798e-14	NA	NA
FCER1G	4.2836e-07	6.55977e-05	5.0559	3.137e-10	7.02948e-08	-6.29185	Esophagus_Mucosa	3.24984e-08	1.38544e-05	-5.52741	8.03848e-13	3.85329e-10	-7.1605	Brain_Frontal_Cortex_BA9	5.80243e-14	4.33586e-11	-7.51247	2.54755e-18	1.80551e-15	-8.72996	NA	NA	NA	NA	NA	NA	1	1	1	0	3	-0.693525	-5.77104	-0.606369	7.17402	-1.88418	8.53462	NA	NA	0.48798	7.8782e-09	0.54427	7.28254e-13	0.0595402	1.40621e-17	NA	NA	0.830871	8.91221e-07	0.93623	3.44195e-10	0.63448	9.48622e-15	NA	NA
FCER1G	4.2836e-07	6.55977e-05	5.0559	3.137e-10	7.02948e-08	-6.29185	Esophagus_Mucosa	3.24984e-08	1.38544e-05	-5.52741	8.03848e-13	3.85329e-10	-7.1605	Brain_Hippocampus	5.80243e-14	6.94789e-11	-7.51247	2.54755e-18	4.03393e-15	-8.72996	NA	NA	NA	NA	NA	NA	1	1	1	0	3	-0.693525	-5.77104	-0.606369	7.17402	-1.88418	8.53462	NA	NA	0.48798	7.8782e-09	0.54427	7.28254e-13	0.0595402	1.40621e-17	NA	NA	0.830871	8.91221e-07	0.93623	3.44195e-10	0.655724	1.57325e-14	NA	NA
FCER1G	4.2836e-07	6.55977e-05	5.0559	3.137e-10	7.02948e-08	-6.29185	Esophagus_Mucosa	3.24984e-08	1.38544e-05	-5.52741	8.03848e-13	3.85329e-10	-7.1605	Brain_Hypothalamus	5.80243e-14	6.90825e-11	-7.51247	2.54755e-18	3.09209e-15	-8.72996	NA	NA	NA	NA	NA	NA	1	1	1	0	3	-0.693525	-5.77104	-0.606369	7.17402	-1.88418	8.53462	NA	NA	0.48798	7.8782e-09	0.54427	7.28254e-13	0.0595402	1.40621e-17	NA	NA	0.830871	8.91221e-07	0.93623	3.44195e-10	0.649395	1.4473e-14	NA	NA
FCER1G	4.2836e-07	6.55977e-05	5.0559	3.137e-10	7.02948e-08	-6.29185	Esophagus_Mucosa	3.24984e-08	1.38544e-05	-5.52741	8.03848e-13	3.85329e-10	-7.1605	Brain_Nucleus_accumbens_basal_ganglia	1.50642e-13	1.00002e-10	7.38659	2.15308e-17	1.96838e-14	8.48522	NA	NA	NA	NA	NA	NA	1	1	1	0	3	-0.693525	-5.77104	-0.606369	7.17402	2.03925	-8.25457	NA	NA	0.48798	7.8782e-09	0.54427	7.28254e-13	0.0414249	1.52454e-16	NA	NA	0.830871	8.91221e-07	0.93623	3.44195e-10	0.590689	1.0024e-13	NA	NA
FCER1G	4.2836e-07	6.55977e-05	5.0559	3.137e-10	7.02948e-08	-6.29185	Esophagus_Mucosa	3.24984e-08	1.38544e-05	-5.52741	8.03848e-13	3.85329e-10	-7.1605	Brain_Substantia_nigra	5.80243e-14	5.31227e-11	-7.51247	2.54755e-18	3.43549e-15	-8.72996	NA	NA	NA	NA	NA	NA	1	1	1	0	3	-0.693525	-5.77104	-0.606369	7.17402	-1.88418	8.53462	NA	NA	0.48798	7.8782e-09	0.54427	7.28254e-13	0.0595402	1.40621e-17	NA	NA	0.830871	8.91221e-07	0.93623	3.44195e-10	0.643913	1.27747e-14	NA	NA
FCER1G	4.2836e-07	6.55977e-05	5.0559	3.137e-10	7.02948e-08	-6.29185	Esophagus_Mucosa	3.24984e-08	1.38544e-05	-5.52741	8.03848e-13	3.85329e-10	-7.1605	Breast_Mammary_Tissue	9.8717e-06	0.00158958	4.41996	1.65889e-07	2.3925e-05	5.23399	NA	NA	NA	NA	NA	NA	1	1	1	0	3	-0.693525	-5.77104	-0.606369	7.17402	1.06139	-5.12454	NA	NA	0.48798	7.8782e-09	0.54427	7.28254e-13	0.288515	2.98265e-07	NA	NA	0.830871	8.91221e-07	0.93623	3.44195e-10	0.843511	3.51614e-05	NA	NA
FCER1G	4.2836e-07	6.55977e-05	5.0559	3.137e-10	7.02948e-08	-6.29185	Esophagus_Mucosa	3.24984e-08	1.38544e-05	-5.52741	8.03848e-13	3.85329e-10	-7.1605	Cells_EBV-transformed_lymphocytes	5.80243e-14	3.76321e-11	-7.51247	2.54755e-18	2.03176e-15	-8.72996	NA	NA	NA	NA	NA	NA	1	1	1	0	3	-0.693525	-5.77104	-0.606369	7.17402	-1.88418	8.53462	NA	NA	0.48798	7.8782e-09	0.54427	7.28254e-13	0.0595402	1.40621e-17	NA	NA	0.830871	8.91221e-07	0.93623	3.44195e-10	0.637267	9.51613e-15	NA	NA
FCER1G	4.2836e-07	6.55977e-05	5.0559	3.137e-10	7.02948e-08	-6.29185	Esophagus_Mucosa	3.24984e-08	1.38544e-05	-5.52741	8.03848e-13	3.85329e-10	-7.1605	Colon_Transverse	5.80243e-14	3.48146e-11	-7.51247	2.54755e-18	1.95936e-15	-8.72996	NA	NA	NA	NA	NA	NA	1	1	1	0	3	-0.693525	-5.77104	-0.606369	7.17402	-1.88418	8.53462	NA	NA	0.48798	7.8782e-09	0.54427	7.28254e-13	0.0595402	1.40621e-17	NA	NA	0.830871	8.91221e-07	0.93623	3.44195e-10	0.63617	9.1325e-15	NA	NA
FCER1G	4.2836e-07	6.55977e-05	5.0559	3.137e-10	7.02948e-08	-6.29185	Esophagus_Mucosa	3.24984e-08	1.38544e-05	-5.52741	8.03848e-13	3.85329e-10	-7.1605	Esophagus_Gastroesophageal_Junction	1.50642e-13	8.06507e-11	7.38659	2.15308e-17	1.40759e-14	8.48522	NA	NA	NA	NA	NA	NA	1	1	1	0	3	-0.693525	-5.77104	-0.606369	7.17402	2.03925	-8.25457	NA	NA	0.48798	7.8782e-09	0.54427	7.28254e-13	0.0414249	1.52454e-16	NA	NA	0.830871	8.91221e-07	0.93623	3.44195e-10	0.582817	7.35441e-14	NA	NA
FCER1G	4.2836e-07	6.55977e-05	5.0559	3.137e-10	7.02948e-08	-6.29185	Esophagus_Mucosa	3.24984e-08	1.38544e-05	-5.52741	8.03848e-13	3.85329e-10	-7.1605	Esophagus_Mucosa	5.80243e-14	2.96135e-11	-7.51247	2.54755e-18	1.57916e-15	-8.72996	NA	NA	NA	NA	NA	NA	1	1	1	0	3	-0.693525	-5.77104	-0.606369	7.17402	-1.88418	8.53462	NA	NA	0.48798	7.8782e-09	0.54427	7.28254e-13	0.0595402	1.40621e-17	NA	NA	0.830871	8.91221e-07	0.93623	3.44195e-10	0.626396	8.2328e-15	NA	NA
FCER1G	4.2836e-07	6.55977e-05	5.0559	3.137e-10	7.02948e-08	-6.29185	Esophagus_Mucosa	3.24984e-08	1.38544e-05	-5.52741	8.03848e-13	3.85329e-10	-7.1605	Heart_Left_Ventricle	5.80243e-14	3.29027e-11	-7.51247	2.54755e-18	1.67524e-15	-8.72996	NA	NA	NA	NA	NA	NA	1	1	1	0	3	-0.693525	-5.77104	-0.606369	7.17402	-1.88418	8.53462	NA	NA	0.48798	7.8782e-09	0.54427	7.28254e-13	0.0595402	1.40621e-17	NA	NA	0.830871	8.91221e-07	0.93623	3.44195e-10	0.623025	7.35512e-15	NA	NA
FCER1G	4.2836e-07	6.55977e-05	5.0559	3.137e-10	7.02948e-08	-6.29185	Esophagus_Mucosa	3.24984e-08	1.38544e-05	-5.52741	8.03848e-13	3.85329e-10	-7.1605	Liver	5.80243e-14	5.00396e-11	-7.51247	2.54755e-18	2.42683e-15	-8.72996	NA	NA	NA	NA	NA	NA	1	1	1	0	3	-0.693525	-5.77104	-0.606369	7.17402	-1.88418	8.53462	NA	NA	0.48798	7.8782e-09	0.54427	7.28254e-13	0.0595402	1.40621e-17	NA	NA	0.830871	8.91221e-07	0.93623	3.44195e-10	0.621283	1.16417e-14	NA	NA
FCER1G	4.2836e-07	6.55977e-05	5.0559	3.137e-10	7.02948e-08	-6.29185	Esophagus_Mucosa	3.24984e-08	1.38544e-05	-5.52741	8.03848e-13	3.85329e-10	-7.1605	Lung	5.80243e-14	3.63393e-11	-7.51247	2.54755e-18	1.65602e-15	-8.72996	NA	NA	NA	NA	NA	NA	1	1	1	0	3	-0.693525	-5.77104	-0.606369	7.17402	-1.88418	8.53462	NA	NA	0.48798	7.8782e-09	0.54427	7.28254e-13	0.0595402	1.40621e-17	NA	NA	0.830871	8.91221e-07	0.93623	3.44195e-10	0.608074	8.85461e-15	NA	NA
FCER1G	4.2836e-07	6.55977e-05	5.0559	3.137e-10	7.02948e-08	-6.29185	Esophagus_Mucosa	3.24984e-08	1.38544e-05	-5.52741	8.03848e-13	3.85329e-10	-7.1605	Minor_Salivary_Gland	5.80243e-14	3.53935e-11	-7.51247	2.54755e-18	2.18753e-15	-8.72996	NA	NA	NA	NA	NA	NA	1	1	1	0	3	-0.693525	-5.77104	-0.606369	7.17402	-1.88418	8.53462	NA	NA	0.48798	7.8782e-09	0.54427	7.28254e-13	0.0595402	1.40621e-17	NA	NA	0.830871	8.91221e-07	0.93623	3.44195e-10	0.619559	1.05783e-14	NA	NA
FCER1G	4.2836e-07	6.55977e-05	5.0559	3.137e-10	7.02948e-08	-6.29185	Esophagus_Mucosa	3.24984e-08	1.38544e-05	-5.52741	8.03848e-13	3.85329e-10	-7.1605	Nerve_Tibial	1.50642e-13	8.218e-11	7.38659	2.15308e-17	1.41729e-14	8.48522	NA	NA	NA	NA	NA	NA	1	1	1	0	3	-0.693525	-5.77104	-0.606369	7.17402	2.03925	-8.25457	NA	NA	0.48798	7.8782e-09	0.54427	7.28254e-13	0.0414249	1.52454e-16	NA	NA	0.830871	8.91221e-07	0.93623	3.44195e-10	0.57536	8.65246e-14	NA	NA
FCER1G	4.2836e-07	6.55977e-05	5.0559	3.137e-10	7.02948e-08	-6.29185	Esophagus_Mucosa	3.24984e-08	1.38544e-05	-5.52741	8.03848e-13	3.85329e-10	-7.1605	Ovary	5.80243e-14	3.75466e-11	-7.51247	2.54755e-18	2.55823e-15	-8.72996	NA	NA	NA	NA	NA	NA	1	1	1	0	3	-0.693525	-5.77104	-0.606369	7.17402	-1.88418	8.53462	NA	NA	0.48798	7.8782e-09	0.54427	7.28254e-13	0.0595402	1.40621e-17	NA	NA	0.830871	8.91221e-07	0.93623	3.44195e-10	0.627953	1.04004e-14	NA	NA
FCER1G	4.2836e-07	6.55977e-05	5.0559	3.137e-10	7.02948e-08	-6.29185	Esophagus_Mucosa	3.24984e-08	1.38544e-05	-5.52741	8.03848e-13	3.85329e-10	-7.1605	Pancreas	5.80243e-14	3.49992e-11	-7.51247	2.54755e-18	1.94202e-15	-8.72996	NA	NA	NA	NA	NA	NA	1	1	1	0	3	-0.693525	-5.77104	-0.606369	7.17402	-1.88418	8.53462	NA	NA	0.48798	7.8782e-09	0.54427	7.28254e-13	0.0595402	1.40621e-17	NA	NA	0.830871	8.91221e-07	0.93623	3.44195e-10	0.621184	9.38294e-15	NA	NA
FCER1G	4.2836e-07	6.55977e-05	5.0559	3.137e-10	7.02948e-08	-6.29185	Esophagus_Mucosa	3.24984e-08	1.38544e-05	-5.52741	8.03848e-13	3.85329e-10	-7.1605	Pituitary	5.80243e-14	4.3193e-11	-7.51247	2.54755e-18	2.00602e-15	-8.72996	NA	NA	NA	NA	NA	NA	1	1	1	0	3	-0.693525	-5.77104	-0.606369	7.17402	-1.88418	8.53462	NA	NA	0.48798	7.8782e-09	0.54427	7.28254e-13	0.0595402	1.40621e-17	NA	NA	0.830871	8.91221e-07	0.93623	3.44195e-10	0.635553	9.41458e-15	NA	NA
FCER1G	4.2836e-07	6.55977e-05	5.0559	3.137e-10	7.02948e-08	-6.29185	Esophagus_Mucosa	3.24984e-08	1.38544e-05	-5.52741	8.03848e-13	3.85329e-10	-7.1605	Prostate	1.50642e-13	8.91091e-11	7.38659	2.15308e-17	1.44638e-14	8.48522	NA	NA	NA	NA	NA	NA	1	1	1	0	3	-0.693525	-5.77104	-0.606369	7.17402	2.03925	-8.25457	NA	NA	0.48798	7.8782e-09	0.54427	7.28254e-13	0.0414249	1.52454e-16	NA	NA	0.830871	8.91221e-07	0.93623	3.44195e-10	0.589851	8.90657e-14	NA	NA
FCER1G	4.2836e-07	6.55977e-05	5.0559	3.137e-10	7.02948e-08	-6.29185	Esophagus_Mucosa	3.24984e-08	1.38544e-05	-5.52741	8.03848e-13	3.85329e-10	-7.1605	Skin_Sun_Exposed_Lower_leg	1.50642e-13	9.01621e-11	7.38659	2.15308e-17	1.36764e-14	8.48522	NA	NA	NA	NA	NA	NA	1	1	1	0	3	-0.693525	-5.77104	-0.606369	7.17402	2.03925	-8.25457	NA	NA	0.48798	7.8782e-09	0.54427	7.28254e-13	0.0414249	1.52454e-16	NA	NA	0.830871	8.91221e-07	0.93623	3.44195e-10	0.593158	8.29643e-14	NA	NA
FCER1G	4.2836e-07	6.55977e-05	5.0559	3.137e-10	7.02948e-08	-6.29185	Esophagus_Mucosa	3.24984e-08	1.38544e-05	-5.52741	8.03848e-13	3.85329e-10	-7.1605	Spleen	1.50642e-13	9.40007e-11	7.38659	2.15308e-17	1.54615e-14	8.48522	NA	NA	NA	NA	NA	NA	1	1	1	0	3	-0.693525	-5.77104	-0.606369	7.17402	2.03925	-8.25457	NA	NA	0.48798	7.8782e-09	0.54427	7.28254e-13	0.0414249	1.52454e-16	NA	NA	0.830871	8.91221e-07	0.93623	3.44195e-10	0.584308	8.99132e-14	NA	NA
FCER1G	4.2836e-07	6.55977e-05	5.0559	3.137e-10	7.02948e-08	-6.29185	Esophagus_Mucosa	3.24984e-08	1.38544e-05	-5.52741	8.03848e-13	3.85329e-10	-7.1605	Testis	1.50642e-13	1.17532e-10	7.38659	2.15308e-17	2.05999e-14	8.48522	NA	NA	NA	NA	NA	NA	1	1	1	0	3	-0.693525	-5.77104	-0.606369	7.17402	2.03925	-8.25457	NA	NA	0.48798	7.8782e-09	0.54427	7.28254e-13	0.0414249	1.52454e-16	NA	NA	0.830871	8.91221e-07	0.93623	3.44195e-10	0.599373	1.09444e-13	NA	NA
FCER1G	4.2836e-07	6.55977e-05	5.0559	3.137e-10	7.02948e-08	-6.29185	Esophagus_Mucosa	3.24984e-08	1.38544e-05	-5.52741	8.03848e-13	3.85329e-10	-7.1605	Thyroid	5.80243e-14	3.52726e-11	-7.51247	2.54755e-18	1.73656e-15	-8.72996	NA	NA	NA	NA	NA	NA	1	1	1	0	3	-0.693525	-5.77104	-0.606369	7.17402	-1.88418	8.53462	NA	NA	0.48798	7.8782e-09	0.54427	7.28254e-13	0.0595402	1.40621e-17	NA	NA	0.830871	8.91221e-07	0.93623	3.44195e-10	0.626345	8.60959e-15	NA	NA
FCER1G	4.2836e-07	6.55977e-05	5.0559	3.137e-10	7.02948e-08	-6.29185	Esophagus_Mucosa	3.24984e-08	1.38544e-05	-5.52741	8.03848e-13	3.85329e-10	-7.1605	Uterus	5.80243e-14	3.68113e-11	-7.51247	2.54755e-18	2.27979e-15	-8.72996	NA	NA	NA	NA	NA	NA	1	1	1	0	3	-0.693525	-5.77104	-0.606369	7.17402	-1.88418	8.53462	NA	NA	0.48798	7.8782e-09	0.54427	7.28254e-13	0.0595402	1.40621e-17	NA	NA	0.830871	8.91221e-07	0.93623	3.44195e-10	0.627532	9.94976e-15	NA	NA
FCER1G	4.2836e-07	6.55977e-05	5.0559	3.137e-10	7.02948e-08	-6.29185	Esophagus_Mucosa	3.24984e-08	1.38544e-05	-5.52741	8.03848e-13	3.85329e-10	-7.1605	Whole_Blood	1.50642e-13	9.58708e-11	7.38659	2.15308e-17	1.4874e-14	8.48522	NA	NA	NA	NA	NA	NA	1	1	1	0	3	-0.693525	-5.77104	-0.606369	7.17402	2.03925	-8.25457	NA	NA	0.48798	7.8782e-09	0.54427	7.28254e-13	0.0414249	1.52454e-16	NA	NA	0.830871	8.91221e-07	0.93623	3.44195e-10	0.609909	8.89637e-14	NA	NA
FCER1G	4.2836e-07	6.55977e-05	5.0559	3.137e-10	7.02948e-08	-6.29185	Esophagus_Mucosa	3.24984e-08	1.38544e-05	-5.52741	8.03848e-13	3.85329e-10	-7.1605	smultixcan	5.80243e-14	4.12567e-11	-6.14656	2.54755e-18	1.70708e-15	-7.1427	NA	NA	NA	NA	NA	NA	1	1	1	0	3	-0.693525	-5.77104	-0.606369	7.17402	-1.5416	6.98287	NA	NA	0.48798	7.8782e-09	0.54427	7.28254e-13	0.0595402	1.40621e-17	NA	NA	0.830871	8.91221e-07	0.93623	3.44195e-10	0.610219	8.94622e-15	NA	NA
FCER1G	4.2836e-07	6.55977e-05	5.0559	3.137e-10	7.02948e-08	-6.29185	Esophagus_Muscularis	2.17874e-09	1.04867e-06	-5.98389	1.78412e-11	5.99576e-09	-6.72268	Adipose_Subcutaneous	5.80243e-14	3.53529e-11	-7.51247	2.54755e-18	1.69128e-15	-8.72996	NA	NA	NA	NA	NA	NA	1	1	1	0	3	-0.693525	-5.77104	-1.80662	6.50721	-1.88418	8.53462	NA	NA	0.48798	7.8782e-09	0.0708208	7.65578e-11	0.0595402	1.40621e-17	NA	NA	0.830871	8.91221e-07	0.676065	2.38356e-08	0.622614	9.08678e-15	NA	NA
FCER1G	4.2836e-07	6.55977e-05	5.0559	3.137e-10	7.02948e-08	-6.29185	Esophagus_Muscularis	2.17874e-09	1.04867e-06	-5.98389	1.78412e-11	5.99576e-09	-6.72268	Adipose_Visceral_Omentum	5.80243e-14	3.28707e-11	-7.51247	2.54755e-18	1.58933e-15	-8.72996	NA	NA	NA	NA	NA	NA	1	1	1	0	3	-0.693525	-5.77104	-1.80662	6.50721	-1.88418	8.53462	NA	NA	0.48798	7.8782e-09	0.0708208	7.65578e-11	0.0595402	1.40621e-17	NA	NA	0.830871	8.91221e-07	0.676065	2.38356e-08	0.624255	8.15849e-15	NA	NA
FCER1G	4.2836e-07	6.55977e-05	5.0559	3.137e-10	7.02948e-08	-6.29185	Esophagus_Muscularis	2.17874e-09	1.04867e-06	-5.98389	1.78412e-11	5.99576e-09	-6.72268	Adrenal_Gland	1.50642e-13	9.65476e-11	7.38659	2.15308e-17	2.04775e-14	8.48522	NA	NA	NA	NA	NA	NA	1	1	1	0	3	-0.693525	-5.77104	-1.80662	6.50721	2.03925	-8.25457	NA	NA	0.48798	7.8782e-09	0.0708208	7.65578e-11	0.0414249	1.52454e-16	NA	NA	0.830871	8.91221e-07	0.676065	2.38356e-08	0.586681	7.95725e-14	NA	NA
FCER1G	4.2836e-07	6.55977e-05	5.0559	3.137e-10	7.02948e-08	-6.29185	Esophagus_Muscularis	2.17874e-09	1.04867e-06	-5.98389	1.78412e-11	5.99576e-09	-6.72268	Artery_Aorta	5.80243e-14	3.48965e-11	-7.51247	2.54755e-18	1.68393e-15	-8.72996	NA	NA	NA	NA	NA	NA	1	1	1	0	3	-0.693525	-5.77104	-1.80662	6.50721	-1.88418	8.53462	NA	NA	0.48798	7.8782e-09	0.0708208	7.65578e-11	0.0595402	1.40621e-17	NA	NA	0.830871	8.91221e-07	0.676065	2.38356e-08	0.622987	8.99385e-15	NA	NA
FCER1G	4.2836e-07	6.55977e-05	5.0559	3.137e-10	7.02948e-08	-6.29185	Esophagus_Muscularis	2.17874e-09	1.04867e-06	-5.98389	1.78412e-11	5.99576e-09	-6.72268	Artery_Coronary	5.80243e-14	3.68454e-11	-7.51247	2.54755e-18	2.02476e-15	-8.72996	NA	NA	NA	NA	NA	NA	1	1	1	0	3	-0.693525	-5.77104	-1.80662	6.50721	-1.88418	8.53462	NA	NA	0.48798	7.8782e-09	0.0708208	7.65578e-11	0.0595402	1.40621e-17	NA	NA	0.830871	8.91221e-07	0.676065	2.38356e-08	0.615148	9.92129e-15	NA	NA
FCER1G	4.2836e-07	6.55977e-05	5.0559	3.137e-10	7.02948e-08	-6.29185	Esophagus_Muscularis	2.17874e-09	1.04867e-06	-5.98389	1.78412e-11	5.99576e-09	-6.72268	Brain_Caudate_basal_ganglia	5.80243e-14	4.65451e-11	-7.51247	2.54755e-18	2.02834e-15	-8.72996	NA	NA	NA	NA	NA	NA	1	1	1	0	3	-0.693525	-5.77104	-1.80662	6.50721	-1.88418	8.53462	NA	NA	0.48798	7.8782e-09	0.0708208	7.65578e-11	0.0595402	1.40621e-17	NA	NA	0.830871	8.91221e-07	0.676065	2.38356e-08	0.648215	9.81457e-15	NA	NA
FCER1G	4.2836e-07	6.55977e-05	5.0559	3.137e-10	7.02948e-08	-6.29185	Esophagus_Muscularis	2.17874e-09	1.04867e-06	-5.98389	1.78412e-11	5.99576e-09	-6.72268	Brain_Cerebellar_Hemisphere	5.80243e-14	3.6954e-11	7.51247	2.54755e-18	1.63687e-15	8.72996	NA	NA	NA	NA	NA	NA	1	1	1	0	3	-0.693525	-5.77104	-1.80662	6.50721	1.88418	-8.53462	NA	NA	0.48798	7.8782e-09	0.0708208	7.65578e-11	0.0595402	1.40621e-17	NA	NA	0.830871	8.91221e-07	0.676065	2.38356e-08	0.628046	8.77785e-15	NA	NA
FCER1G	4.2836e-07	6.55977e-05	5.0559	3.137e-10	7.02948e-08	-6.29185	Esophagus_Muscularis	2.17874e-09	1.04867e-06	-5.98389	1.78412e-11	5.99576e-09	-6.72268	Brain_Cortex	5.80243e-14	4.79661e-11	-7.51247	2.54755e-18	2.06898e-15	-8.72996	NA	NA	NA	NA	NA	NA	1	1	1	0	3	-0.693525	-5.77104	-1.80662	6.50721	-1.88418	8.53462	NA	NA	0.48798	7.8782e-09	0.0708208	7.65578e-11	0.0595402	1.40621e-17	NA	NA	0.830871	8.91221e-07	0.676065	2.38356e-08	0.625233	1.07798e-14	NA	NA
FCER1G	4.2836e-07	6.55977e-05	5.0559	3.137e-10	7.02948e-08	-6.29185	Esophagus_Muscularis	2.17874e-09	1.04867e-06	-5.98389	1.78412e-11	5.99576e-09	-6.72268	Brain_Frontal_Cortex_BA9	5.80243e-14	4.33586e-11	-7.51247	2.54755e-18	1.80551e-15	-8.72996	NA	NA	NA	NA	NA	NA	1	1	1	0	3	-0.693525	-5.77104	-1.80662	6.50721	-1.88418	8.53462	NA	NA	0.48798	7.8782e-09	0.0708208	7.65578e-11	0.0595402	1.40621e-17	NA	NA	0.830871	8.91221e-07	0.676065	2.38356e-08	0.63448	9.48622e-15	NA	NA
FCER1G	4.2836e-07	6.55977e-05	5.0559	3.137e-10	7.02948e-08	-6.29185	Esophagus_Muscularis	2.17874e-09	1.04867e-06	-5.98389	1.78412e-11	5.99576e-09	-6.72268	Brain_Hippocampus	5.80243e-14	6.94789e-11	-7.51247	2.54755e-18	4.03393e-15	-8.72996	NA	NA	NA	NA	NA	NA	1	1	1	0	3	-0.693525	-5.77104	-1.80662	6.50721	-1.88418	8.53462	NA	NA	0.48798	7.8782e-09	0.0708208	7.65578e-11	0.0595402	1.40621e-17	NA	NA	0.830871	8.91221e-07	0.676065	2.38356e-08	0.655724	1.57325e-14	NA	NA
FCER1G	4.2836e-07	6.55977e-05	5.0559	3.137e-10	7.02948e-08	-6.29185	Esophagus_Muscularis	2.17874e-09	1.04867e-06	-5.98389	1.78412e-11	5.99576e-09	-6.72268	Brain_Hypothalamus	5.80243e-14	6.90825e-11	-7.51247	2.54755e-18	3.09209e-15	-8.72996	NA	NA	NA	NA	NA	NA	1	1	1	0	3	-0.693525	-5.77104	-1.80662	6.50721	-1.88418	8.53462	NA	NA	0.48798	7.8782e-09	0.0708208	7.65578e-11	0.0595402	1.40621e-17	NA	NA	0.830871	8.91221e-07	0.676065	2.38356e-08	0.649395	1.4473e-14	NA	NA
FCER1G	4.2836e-07	6.55977e-05	5.0559	3.137e-10	7.02948e-08	-6.29185	Esophagus_Muscularis	2.17874e-09	1.04867e-06	-5.98389	1.78412e-11	5.99576e-09	-6.72268	Brain_Nucleus_accumbens_basal_ganglia	1.50642e-13	1.00002e-10	7.38659	2.15308e-17	1.96838e-14	8.48522	NA	NA	NA	NA	NA	NA	1	1	1	0	3	-0.693525	-5.77104	-1.80662	6.50721	2.03925	-8.25457	NA	NA	0.48798	7.8782e-09	0.0708208	7.65578e-11	0.0414249	1.52454e-16	NA	NA	0.830871	8.91221e-07	0.676065	2.38356e-08	0.590689	1.0024e-13	NA	NA
FCER1G	4.2836e-07	6.55977e-05	5.0559	3.137e-10	7.02948e-08	-6.29185	Esophagus_Muscularis	2.17874e-09	1.04867e-06	-5.98389	1.78412e-11	5.99576e-09	-6.72268	Brain_Substantia_nigra	5.80243e-14	5.31227e-11	-7.51247	2.54755e-18	3.43549e-15	-8.72996	NA	NA	NA	NA	NA	NA	1	1	1	0	3	-0.693525	-5.77104	-1.80662	6.50721	-1.88418	8.53462	NA	NA	0.48798	7.8782e-09	0.0708208	7.65578e-11	0.0595402	1.40621e-17	NA	NA	0.830871	8.91221e-07	0.676065	2.38356e-08	0.643913	1.27747e-14	NA	NA
FCER1G	4.2836e-07	6.55977e-05	5.0559	3.137e-10	7.02948e-08	-6.29185	Esophagus_Muscularis	2.17874e-09	1.04867e-06	-5.98389	1.78412e-11	5.99576e-09	-6.72268	Breast_Mammary_Tissue	9.8717e-06	0.00158958	4.41996	1.65889e-07	2.3925e-05	5.23399	NA	NA	NA	NA	NA	NA	1	1	1	0	3	-0.693525	-5.77104	-1.80662	6.50721	1.06139	-5.12454	NA	NA	0.48798	7.8782e-09	0.0708208	7.65578e-11	0.288515	2.98265e-07	NA	NA	0.830871	8.91221e-07	0.676065	2.38356e-08	0.843511	3.51614e-05	NA	NA
FCER1G	4.2836e-07	6.55977e-05	5.0559	3.137e-10	7.02948e-08	-6.29185	Esophagus_Muscularis	2.17874e-09	1.04867e-06	-5.98389	1.78412e-11	5.99576e-09	-6.72268	Cells_EBV-transformed_lymphocytes	5.80243e-14	3.76321e-11	-7.51247	2.54755e-18	2.03176e-15	-8.72996	NA	NA	NA	NA	NA	NA	1	1	1	0	3	-0.693525	-5.77104	-1.80662	6.50721	-1.88418	8.53462	NA	NA	0.48798	7.8782e-09	0.0708208	7.65578e-11	0.0595402	1.40621e-17	NA	NA	0.830871	8.91221e-07	0.676065	2.38356e-08	0.637267	9.51613e-15	NA	NA
FCER1G	4.2836e-07	6.55977e-05	5.0559	3.137e-10	7.02948e-08	-6.29185	Esophagus_Muscularis	2.17874e-09	1.04867e-06	-5.98389	1.78412e-11	5.99576e-09	-6.72268	Colon_Transverse	5.80243e-14	3.48146e-11	-7.51247	2.54755e-18	1.95936e-15	-8.72996	NA	NA	NA	NA	NA	NA	1	1	1	0	3	-0.693525	-5.77104	-1.80662	6.50721	-1.88418	8.53462	NA	NA	0.48798	7.8782e-09	0.0708208	7.65578e-11	0.0595402	1.40621e-17	NA	NA	0.830871	8.91221e-07	0.676065	2.38356e-08	0.63617	9.1325e-15	NA	NA
FCER1G	4.2836e-07	6.55977e-05	5.0559	3.137e-10	7.02948e-08	-6.29185	Esophagus_Muscularis	2.17874e-09	1.04867e-06	-5.98389	1.78412e-11	5.99576e-09	-6.72268	Esophagus_Gastroesophageal_Junction	1.50642e-13	8.06507e-11	7.38659	2.15308e-17	1.40759e-14	8.48522	NA	NA	NA	NA	NA	NA	1	1	1	0	3	-0.693525	-5.77104	-1.80662	6.50721	2.03925	-8.25457	NA	NA	0.48798	7.8782e-09	0.0708208	7.65578e-11	0.0414249	1.52454e-16	NA	NA	0.830871	8.91221e-07	0.676065	2.38356e-08	0.582817	7.35441e-14	NA	NA
FCER1G	4.2836e-07	6.55977e-05	5.0559	3.137e-10	7.02948e-08	-6.29185	Esophagus_Muscularis	2.17874e-09	1.04867e-06	-5.98389	1.78412e-11	5.99576e-09	-6.72268	Esophagus_Mucosa	5.80243e-14	2.96135e-11	-7.51247	2.54755e-18	1.57916e-15	-8.72996	NA	NA	NA	NA	NA	NA	1	1	1	0	3	-0.693525	-5.77104	-1.80662	6.50721	-1.88418	8.53462	NA	NA	0.48798	7.8782e-09	0.0708208	7.65578e-11	0.0595402	1.40621e-17	NA	NA	0.830871	8.91221e-07	0.676065	2.38356e-08	0.626396	8.2328e-15	NA	NA
FCER1G	4.2836e-07	6.55977e-05	5.0559	3.137e-10	7.02948e-08	-6.29185	Esophagus_Muscularis	2.17874e-09	1.04867e-06	-5.98389	1.78412e-11	5.99576e-09	-6.72268	Heart_Left_Ventricle	5.80243e-14	3.29027e-11	-7.51247	2.54755e-18	1.67524e-15	-8.72996	NA	NA	NA	NA	NA	NA	1	1	1	0	3	-0.693525	-5.77104	-1.80662	6.50721	-1.88418	8.53462	NA	NA	0.48798	7.8782e-09	0.0708208	7.65578e-11	0.0595402	1.40621e-17	NA	NA	0.830871	8.91221e-07	0.676065	2.38356e-08	0.623025	7.35512e-15	NA	NA
FCER1G	4.2836e-07	6.55977e-05	5.0559	3.137e-10	7.02948e-08	-6.29185	Esophagus_Muscularis	2.17874e-09	1.04867e-06	-5.98389	1.78412e-11	5.99576e-09	-6.72268	Liver	5.80243e-14	5.00396e-11	-7.51247	2.54755e-18	2.42683e-15	-8.72996	NA	NA	NA	NA	NA	NA	1	1	1	0	3	-0.693525	-5.77104	-1.80662	6.50721	-1.88418	8.53462	NA	NA	0.48798	7.8782e-09	0.0708208	7.65578e-11	0.0595402	1.40621e-17	NA	NA	0.830871	8.91221e-07	0.676065	2.38356e-08	0.621283	1.16417e-14	NA	NA
FCER1G	4.2836e-07	6.55977e-05	5.0559	3.137e-10	7.02948e-08	-6.29185	Esophagus_Muscularis	2.17874e-09	1.04867e-06	-5.98389	1.78412e-11	5.99576e-09	-6.72268	Lung	5.80243e-14	3.63393e-11	-7.51247	2.54755e-18	1.65602e-15	-8.72996	NA	NA	NA	NA	NA	NA	1	1	1	0	3	-0.693525	-5.77104	-1.80662	6.50721	-1.88418	8.53462	NA	NA	0.48798	7.8782e-09	0.0708208	7.65578e-11	0.0595402	1.40621e-17	NA	NA	0.830871	8.91221e-07	0.676065	2.38356e-08	0.608074	8.85461e-15	NA	NA
FCER1G	4.2836e-07	6.55977e-05	5.0559	3.137e-10	7.02948e-08	-6.29185	Esophagus_Muscularis	2.17874e-09	1.04867e-06	-5.98389	1.78412e-11	5.99576e-09	-6.72268	Minor_Salivary_Gland	5.80243e-14	3.53935e-11	-7.51247	2.54755e-18	2.18753e-15	-8.72996	NA	NA	NA	NA	NA	NA	1	1	1	0	3	-0.693525	-5.77104	-1.80662	6.50721	-1.88418	8.53462	NA	NA	0.48798	7.8782e-09	0.0708208	7.65578e-11	0.0595402	1.40621e-17	NA	NA	0.830871	8.91221e-07	0.676065	2.38356e-08	0.619559	1.05783e-14	NA	NA
FCER1G	4.2836e-07	6.55977e-05	5.0559	3.137e-10	7.02948e-08	-6.29185	Esophagus_Muscularis	2.17874e-09	1.04867e-06	-5.98389	1.78412e-11	5.99576e-09	-6.72268	Nerve_Tibial	1.50642e-13	8.218e-11	7.38659	2.15308e-17	1.41729e-14	8.48522	NA	NA	NA	NA	NA	NA	1	1	1	0	3	-0.693525	-5.77104	-1.80662	6.50721	2.03925	-8.25457	NA	NA	0.48798	7.8782e-09	0.0708208	7.65578e-11	0.0414249	1.52454e-16	NA	NA	0.830871	8.91221e-07	0.676065	2.38356e-08	0.57536	8.65246e-14	NA	NA
FCER1G	4.2836e-07	6.55977e-05	5.0559	3.137e-10	7.02948e-08	-6.29185	Esophagus_Muscularis	2.17874e-09	1.04867e-06	-5.98389	1.78412e-11	5.99576e-09	-6.72268	Ovary	5.80243e-14	3.75466e-11	-7.51247	2.54755e-18	2.55823e-15	-8.72996	NA	NA	NA	NA	NA	NA	1	1	1	0	3	-0.693525	-5.77104	-1.80662	6.50721	-1.88418	8.53462	NA	NA	0.48798	7.8782e-09	0.0708208	7.65578e-11	0.0595402	1.40621e-17	NA	NA	0.830871	8.91221e-07	0.676065	2.38356e-08	0.627953	1.04004e-14	NA	NA
FCER1G	4.2836e-07	6.55977e-05	5.0559	3.137e-10	7.02948e-08	-6.29185	Esophagus_Muscularis	2.17874e-09	1.04867e-06	-5.98389	1.78412e-11	5.99576e-09	-6.72268	Pancreas	5.80243e-14	3.49992e-11	-7.51247	2.54755e-18	1.94202e-15	-8.72996	NA	NA	NA	NA	NA	NA	1	1	1	0	3	-0.693525	-5.77104	-1.80662	6.50721	-1.88418	8.53462	NA	NA	0.48798	7.8782e-09	0.0708208	7.65578e-11	0.0595402	1.40621e-17	NA	NA	0.830871	8.91221e-07	0.676065	2.38356e-08	0.621184	9.38294e-15	NA	NA
FCER1G	4.2836e-07	6.55977e-05	5.0559	3.137e-10	7.02948e-08	-6.29185	Esophagus_Muscularis	2.17874e-09	1.04867e-06	-5.98389	1.78412e-11	5.99576e-09	-6.72268	Pituitary	5.80243e-14	4.3193e-11	-7.51247	2.54755e-18	2.00602e-15	-8.72996	NA	NA	NA	NA	NA	NA	1	1	1	0	3	-0.693525	-5.77104	-1.80662	6.50721	-1.88418	8.53462	NA	NA	0.48798	7.8782e-09	0.0708208	7.65578e-11	0.0595402	1.40621e-17	NA	NA	0.830871	8.91221e-07	0.676065	2.38356e-08	0.635553	9.41458e-15	NA	NA
FCER1G	4.2836e-07	6.55977e-05	5.0559	3.137e-10	7.02948e-08	-6.29185	Esophagus_Muscularis	2.17874e-09	1.04867e-06	-5.98389	1.78412e-11	5.99576e-09	-6.72268	Prostate	1.50642e-13	8.91091e-11	7.38659	2.15308e-17	1.44638e-14	8.48522	NA	NA	NA	NA	NA	NA	1	1	1	0	3	-0.693525	-5.77104	-1.80662	6.50721	2.03925	-8.25457	NA	NA	0.48798	7.8782e-09	0.0708208	7.65578e-11	0.0414249	1.52454e-16	NA	NA	0.830871	8.91221e-07	0.676065	2.38356e-08	0.589851	8.90657e-14	NA	NA
FCER1G	4.2836e-07	6.55977e-05	5.0559	3.137e-10	7.02948e-08	-6.29185	Esophagus_Muscularis	2.17874e-09	1.04867e-06	-5.98389	1.78412e-11	5.99576e-09	-6.72268	Skin_Sun_Exposed_Lower_leg	1.50642e-13	9.01621e-11	7.38659	2.15308e-17	1.36764e-14	8.48522	NA	NA	NA	NA	NA	NA	1	1	1	0	3	-0.693525	-5.77104	-1.80662	6.50721	2.03925	-8.25457	NA	NA	0.48798	7.8782e-09	0.0708208	7.65578e-11	0.0414249	1.52454e-16	NA	NA	0.830871	8.91221e-07	0.676065	2.38356e-08	0.593158	8.29643e-14	NA	NA
FCER1G	4.2836e-07	6.55977e-05	5.0559	3.137e-10	7.02948e-08	-6.29185	Esophagus_Muscularis	2.17874e-09	1.04867e-06	-5.98389	1.78412e-11	5.99576e-09	-6.72268	Spleen	1.50642e-13	9.40007e-11	7.38659	2.15308e-17	1.54615e-14	8.48522	NA	NA	NA	NA	NA	NA	1	1	1	0	3	-0.693525	-5.77104	-1.80662	6.50721	2.03925	-8.25457	NA	NA	0.48798	7.8782e-09	0.0708208	7.65578e-11	0.0414249	1.52454e-16	NA	NA	0.830871	8.91221e-07	0.676065	2.38356e-08	0.584308	8.99132e-14	NA	NA
FCER1G	4.2836e-07	6.55977e-05	5.0559	3.137e-10	7.02948e-08	-6.29185	Esophagus_Muscularis	2.17874e-09	1.04867e-06	-5.98389	1.78412e-11	5.99576e-09	-6.72268	Testis	1.50642e-13	1.17532e-10	7.38659	2.15308e-17	2.05999e-14	8.48522	NA	NA	NA	NA	NA	NA	1	1	1	0	3	-0.693525	-5.77104	-1.80662	6.50721	2.03925	-8.25457	NA	NA	0.48798	7.8782e-09	0.0708208	7.65578e-11	0.0414249	1.52454e-16	NA	NA	0.830871	8.91221e-07	0.676065	2.38356e-08	0.599373	1.09444e-13	NA	NA
FCER1G	4.2836e-07	6.55977e-05	5.0559	3.137e-10	7.02948e-08	-6.29185	Esophagus_Muscularis	2.17874e-09	1.04867e-06	-5.98389	1.78412e-11	5.99576e-09	-6.72268	Thyroid	5.80243e-14	3.52726e-11	-7.51247	2.54755e-18	1.73656e-15	-8.72996	NA	NA	NA	NA	NA	NA	1	1	1	0	3	-0.693525	-5.77104	-1.80662	6.50721	-1.88418	8.53462	NA	NA	0.48798	7.8782e-09	0.0708208	7.65578e-11	0.0595402	1.40621e-17	NA	NA	0.830871	8.91221e-07	0.676065	2.38356e-08	0.626345	8.60959e-15	NA	NA
FCER1G	4.2836e-07	6.55977e-05	5.0559	3.137e-10	7.02948e-08	-6.29185	Esophagus_Muscularis	2.17874e-09	1.04867e-06	-5.98389	1.78412e-11	5.99576e-09	-6.72268	Uterus	5.80243e-14	3.68113e-11	-7.51247	2.54755e-18	2.27979e-15	-8.72996	NA	NA	NA	NA	NA	NA	1	1	1	0	3	-0.693525	-5.77104	-1.80662	6.50721	-1.88418	8.53462	NA	NA	0.48798	7.8782e-09	0.0708208	7.65578e-11	0.0595402	1.40621e-17	NA	NA	0.830871	8.91221e-07	0.676065	2.38356e-08	0.627532	9.94976e-15	NA	NA
FCER1G	4.2836e-07	6.55977e-05	5.0559	3.137e-10	7.02948e-08	-6.29185	Esophagus_Muscularis	2.17874e-09	1.04867e-06	-5.98389	1.78412e-11	5.99576e-09	-6.72268	Whole_Blood	1.50642e-13	9.58708e-11	7.38659	2.15308e-17	1.4874e-14	8.48522	NA	NA	NA	NA	NA	NA	1	1	1	0	3	-0.693525	-5.77104	-1.80662	6.50721	2.03925	-8.25457	NA	NA	0.48798	7.8782e-09	0.0708208	7.65578e-11	0.0414249	1.52454e-16	NA	NA	0.830871	8.91221e-07	0.676065	2.38356e-08	0.609909	8.89637e-14	NA	NA
FCER1G	4.2836e-07	6.55977e-05	5.0559	3.137e-10	7.02948e-08	-6.29185	Esophagus_Muscularis	2.17874e-09	1.04867e-06	-5.98389	1.78412e-11	5.99576e-09	-6.72268	smultixcan	5.80243e-14	4.12567e-11	-6.14656	2.54755e-18	1.70708e-15	-7.1427	NA	NA	NA	NA	NA	NA	1	1	1	0	3	-0.693525	-5.77104	-1.80662	6.50721	-1.5416	6.98287	NA	NA	0.48798	7.8782e-09	0.0708208	7.65578e-11	0.0595402	1.40621e-17	NA	NA	0.830871	8.91221e-07	0.676065	2.38356e-08	0.610219	8.94622e-15	NA	NA
FCER1G	4.2836e-07	6.55977e-05	5.0559	3.137e-10	7.02948e-08	-6.29185	Heart_Atrial_Appendage	5.80243e-14	5.22888e-11	-7.51247	2.54755e-18	1.72639e-15	-8.72996	Adipose_Subcutaneous	5.80243e-14	3.53529e-11	-7.51247	2.54755e-18	1.69128e-15	-8.72996	NA	NA	NA	NA	NA	NA	1	1	1	0	3	-0.693525	-5.77104	-1.88418	8.53462	-1.88418	8.53462	NA	NA	0.48798	7.8782e-09	0.0595402	1.40621e-17	0.0595402	1.40621e-17	NA	NA	0.830871	8.91221e-07	0.659245	1.13641e-14	0.622614	9.08678e-15	NA	NA
FCER1G	4.2836e-07	6.55977e-05	5.0559	3.137e-10	7.02948e-08	-6.29185	Heart_Atrial_Appendage	5.80243e-14	5.22888e-11	-7.51247	2.54755e-18	1.72639e-15	-8.72996	Adipose_Visceral_Omentum	5.80243e-14	3.28707e-11	-7.51247	2.54755e-18	1.58933e-15	-8.72996	NA	NA	NA	NA	NA	NA	1	1	1	0	3	-0.693525	-5.77104	-1.88418	8.53462	-1.88418	8.53462	NA	NA	0.48798	7.8782e-09	0.0595402	1.40621e-17	0.0595402	1.40621e-17	NA	NA	0.830871	8.91221e-07	0.659245	1.13641e-14	0.624255	8.15849e-15	NA	NA
FCER1G	4.2836e-07	6.55977e-05	5.0559	3.137e-10	7.02948e-08	-6.29185	Heart_Atrial_Appendage	5.80243e-14	5.22888e-11	-7.51247	2.54755e-18	1.72639e-15	-8.72996	Adrenal_Gland	1.50642e-13	9.65476e-11	7.38659	2.15308e-17	2.04775e-14	8.48522	NA	NA	NA	NA	NA	NA	1	1	1	0	3	-0.693525	-5.77104	-1.88418	8.53462	2.03925	-8.25457	NA	NA	0.48798	7.8782e-09	0.0595402	1.40621e-17	0.0414249	1.52454e-16	NA	NA	0.830871	8.91221e-07	0.659245	1.13641e-14	0.586681	7.95725e-14	NA	NA
FCER1G	4.2836e-07	6.55977e-05	5.0559	3.137e-10	7.02948e-08	-6.29185	Heart_Atrial_Appendage	5.80243e-14	5.22888e-11	-7.51247	2.54755e-18	1.72639e-15	-8.72996	Artery_Aorta	5.80243e-14	3.48965e-11	-7.51247	2.54755e-18	1.68393e-15	-8.72996	NA	NA	NA	NA	NA	NA	1	1	1	0	3	-0.693525	-5.77104	-1.88418	8.53462	-1.88418	8.53462	NA	NA	0.48798	7.8782e-09	0.0595402	1.40621e-17	0.0595402	1.40621e-17	NA	NA	0.830871	8.91221e-07	0.659245	1.13641e-14	0.622987	8.99385e-15	NA	NA
FCER1G	4.2836e-07	6.55977e-05	5.0559	3.137e-10	7.02948e-08	-6.29185	Heart_Atrial_Appendage	5.80243e-14	5.22888e-11	-7.51247	2.54755e-18	1.72639e-15	-8.72996	Artery_Coronary	5.80243e-14	3.68454e-11	-7.51247	2.54755e-18	2.02476e-15	-8.72996	NA	NA	NA	NA	NA	NA	1	1	1	0	3	-0.693525	-5.77104	-1.88418	8.53462	-1.88418	8.53462	NA	NA	0.48798	7.8782e-09	0.0595402	1.40621e-17	0.0595402	1.40621e-17	NA	NA	0.830871	8.91221e-07	0.659245	1.13641e-14	0.615148	9.92129e-15	NA	NA
FCER1G	4.2836e-07	6.55977e-05	5.0559	3.137e-10	7.02948e-08	-6.29185	Heart_Atrial_Appendage	5.80243e-14	5.22888e-11	-7.51247	2.54755e-18	1.72639e-15	-8.72996	Brain_Caudate_basal_ganglia	5.80243e-14	4.65451e-11	-7.51247	2.54755e-18	2.02834e-15	-8.72996	NA	NA	NA	NA	NA	NA	1	1	1	0	3	-0.693525	-5.77104	-1.88418	8.53462	-1.88418	8.53462	NA	NA	0.48798	7.8782e-09	0.0595402	1.40621e-17	0.0595402	1.40621e-17	NA	NA	0.830871	8.91221e-07	0.659245	1.13641e-14	0.648215	9.81457e-15	NA	NA
FCER1G	4.2836e-07	6.55977e-05	5.0559	3.137e-10	7.02948e-08	-6.29185	Heart_Atrial_Appendage	5.80243e-14	5.22888e-11	-7.51247	2.54755e-18	1.72639e-15	-8.72996	Brain_Cerebellar_Hemisphere	5.80243e-14	3.6954e-11	7.51247	2.54755e-18	1.63687e-15	8.72996	NA	NA	NA	NA	NA	NA	1	1	1	0	3	-0.693525	-5.77104	-1.88418	8.53462	1.88418	-8.53462	NA	NA	0.48798	7.8782e-09	0.0595402	1.40621e-17	0.0595402	1.40621e-17	NA	NA	0.830871	8.91221e-07	0.659245	1.13641e-14	0.628046	8.77785e-15	NA	NA
FCER1G	4.2836e-07	6.55977e-05	5.0559	3.137e-10	7.02948e-08	-6.29185	Heart_Atrial_Appendage	5.80243e-14	5.22888e-11	-7.51247	2.54755e-18	1.72639e-15	-8.72996	Brain_Cortex	5.80243e-14	4.79661e-11	-7.51247	2.54755e-18	2.06898e-15	-8.72996	NA	NA	NA	NA	NA	NA	1	1	1	0	3	-0.693525	-5.77104	-1.88418	8.53462	-1.88418	8.53462	NA	NA	0.48798	7.8782e-09	0.0595402	1.40621e-17	0.0595402	1.40621e-17	NA	NA	0.830871	8.91221e-07	0.659245	1.13641e-14	0.625233	1.07798e-14	NA	NA
FCER1G	4.2836e-07	6.55977e-05	5.0559	3.137e-10	7.02948e-08	-6.29185	Heart_Atrial_Appendage	5.80243e-14	5.22888e-11	-7.51247	2.54755e-18	1.72639e-15	-8.72996	Brain_Frontal_Cortex_BA9	5.80243e-14	4.33586e-11	-7.51247	2.54755e-18	1.80551e-15	-8.72996	NA	NA	NA	NA	NA	NA	1	1	1	0	3	-0.693525	-5.77104	-1.88418	8.53462	-1.88418	8.53462	NA	NA	0.48798	7.8782e-09	0.0595402	1.40621e-17	0.0595402	1.40621e-17	NA	NA	0.830871	8.91221e-07	0.659245	1.13641e-14	0.63448	9.48622e-15	NA	NA
FCER1G	4.2836e-07	6.55977e-05	5.0559	3.137e-10	7.02948e-08	-6.29185	Heart_Atrial_Appendage	5.80243e-14	5.22888e-11	-7.51247	2.54755e-18	1.72639e-15	-8.72996	Brain_Hippocampus	5.80243e-14	6.94789e-11	-7.51247	2.54755e-18	4.03393e-15	-8.72996	NA	NA	NA	NA	NA	NA	1	1	1	0	3	-0.693525	-5.77104	-1.88418	8.53462	-1.88418	8.53462	NA	NA	0.48798	7.8782e-09	0.0595402	1.40621e-17	0.0595402	1.40621e-17	NA	NA	0.830871	8.91221e-07	0.659245	1.13641e-14	0.655724	1.57325e-14	NA	NA
FCER1G	4.2836e-07	6.55977e-05	5.0559	3.137e-10	7.02948e-08	-6.29185	Heart_Atrial_Appendage	5.80243e-14	5.22888e-11	-7.51247	2.54755e-18	1.72639e-15	-8.72996	Brain_Hypothalamus	5.80243e-14	6.90825e-11	-7.51247	2.54755e-18	3.09209e-15	-8.72996	NA	NA	NA	NA	NA	NA	1	1	1	0	3	-0.693525	-5.77104	-1.88418	8.53462	-1.88418	8.53462	NA	NA	0.48798	7.8782e-09	0.0595402	1.40621e-17	0.0595402	1.40621e-17	NA	NA	0.830871	8.91221e-07	0.659245	1.13641e-14	0.649395	1.4473e-14	NA	NA
FCER1G	4.2836e-07	6.55977e-05	5.0559	3.137e-10	7.02948e-08	-6.29185	Heart_Atrial_Appendage	5.80243e-14	5.22888e-11	-7.51247	2.54755e-18	1.72639e-15	-8.72996	Brain_Nucleus_accumbens_basal_ganglia	1.50642e-13	1.00002e-10	7.38659	2.15308e-17	1.96838e-14	8.48522	NA	NA	NA	NA	NA	NA	1	1	1	0	3	-0.693525	-5.77104	-1.88418	8.53462	2.03925	-8.25457	NA	NA	0.48798	7.8782e-09	0.0595402	1.40621e-17	0.0414249	1.52454e-16	NA	NA	0.830871	8.91221e-07	0.659245	1.13641e-14	0.590689	1.0024e-13	NA	NA
FCER1G	4.2836e-07	6.55977e-05	5.0559	3.137e-10	7.02948e-08	-6.29185	Heart_Atrial_Appendage	5.80243e-14	5.22888e-11	-7.51247	2.54755e-18	1.72639e-15	-8.72996	Brain_Substantia_nigra	5.80243e-14	5.31227e-11	-7.51247	2.54755e-18	3.43549e-15	-8.72996	NA	NA	NA	NA	NA	NA	1	1	1	0	3	-0.693525	-5.77104	-1.88418	8.53462	-1.88418	8.53462	NA	NA	0.48798	7.8782e-09	0.0595402	1.40621e-17	0.0595402	1.40621e-17	NA	NA	0.830871	8.91221e-07	0.659245	1.13641e-14	0.643913	1.27747e-14	NA	NA
FCER1G	4.2836e-07	6.55977e-05	5.0559	3.137e-10	7.02948e-08	-6.29185	Heart_Atrial_Appendage	5.80243e-14	5.22888e-11	-7.51247	2.54755e-18	1.72639e-15	-8.72996	Breast_Mammary_Tissue	9.8717e-06	0.00158958	4.41996	1.65889e-07	2.3925e-05	5.23399	NA	NA	NA	NA	NA	NA	1	1	1	0	3	-0.693525	-5.77104	-1.88418	8.53462	1.06139	-5.12454	NA	NA	0.48798	7.8782e-09	0.0595402	1.40621e-17	0.288515	2.98265e-07	NA	NA	0.830871	8.91221e-07	0.659245	1.13641e-14	0.843511	3.51614e-05	NA	NA
FCER1G	4.2836e-07	6.55977e-05	5.0559	3.137e-10	7.02948e-08	-6.29185	Heart_Atrial_Appendage	5.80243e-14	5.22888e-11	-7.51247	2.54755e-18	1.72639e-15	-8.72996	Cells_EBV-transformed_lymphocytes	5.80243e-14	3.76321e-11	-7.51247	2.54755e-18	2.03176e-15	-8.72996	NA	NA	NA	NA	NA	NA	1	1	1	0	3	-0.693525	-5.77104	-1.88418	8.53462	-1.88418	8.53462	NA	NA	0.48798	7.8782e-09	0.0595402	1.40621e-17	0.0595402	1.40621e-17	NA	NA	0.830871	8.91221e-07	0.659245	1.13641e-14	0.637267	9.51613e-15	NA	NA
FCER1G	4.2836e-07	6.55977e-05	5.0559	3.137e-10	7.02948e-08	-6.29185	Heart_Atrial_Appendage	5.80243e-14	5.22888e-11	-7.51247	2.54755e-18	1.72639e-15	-8.72996	Colon_Transverse	5.80243e-14	3.48146e-11	-7.51247	2.54755e-18	1.95936e-15	-8.72996	NA	NA	NA	NA	NA	NA	1	1	1	0	3	-0.693525	-5.77104	-1.88418	8.53462	-1.88418	8.53462	NA	NA	0.48798	7.8782e-09	0.0595402	1.40621e-17	0.0595402	1.40621e-17	NA	NA	0.830871	8.91221e-07	0.659245	1.13641e-14	0.63617	9.1325e-15	NA	NA
FCER1G	4.2836e-07	6.55977e-05	5.0559	3.137e-10	7.02948e-08	-6.29185	Heart_Atrial_Appendage	5.80243e-14	5.22888e-11	-7.51247	2.54755e-18	1.72639e-15	-8.72996	Esophagus_Gastroesophageal_Junction	1.50642e-13	8.06507e-11	7.38659	2.15308e-17	1.40759e-14	8.48522	NA	NA	NA	NA	NA	NA	1	1	1	0	3	-0.693525	-5.77104	-1.88418	8.53462	2.03925	-8.25457	NA	NA	0.48798	7.8782e-09	0.0595402	1.40621e-17	0.0414249	1.52454e-16	NA	NA	0.830871	8.91221e-07	0.659245	1.13641e-14	0.582817	7.35441e-14	NA	NA
FCER1G	4.2836e-07	6.55977e-05	5.0559	3.137e-10	7.02948e-08	-6.29185	Heart_Atrial_Appendage	5.80243e-14	5.22888e-11	-7.51247	2.54755e-18	1.72639e-15	-8.72996	Esophagus_Mucosa	5.80243e-14	2.96135e-11	-7.51247	2.54755e-18	1.57916e-15	-8.72996	NA	NA	NA	NA	NA	NA	1	1	1	0	3	-0.693525	-5.77104	-1.88418	8.53462	-1.88418	8.53462	NA	NA	0.48798	7.8782e-09	0.0595402	1.40621e-17	0.0595402	1.40621e-17	NA	NA	0.830871	8.91221e-07	0.659245	1.13641e-14	0.626396	8.2328e-15	NA	NA
FCER1G	4.2836e-07	6.55977e-05	5.0559	3.137e-10	7.02948e-08	-6.29185	Heart_Atrial_Appendage	5.80243e-14	5.22888e-11	-7.51247	2.54755e-18	1.72639e-15	-8.72996	Heart_Left_Ventricle	5.80243e-14	3.29027e-11	-7.51247	2.54755e-18	1.67524e-15	-8.72996	NA	NA	NA	NA	NA	NA	1	1	1	0	3	-0.693525	-5.77104	-1.88418	8.53462	-1.88418	8.53462	NA	NA	0.48798	7.8782e-09	0.0595402	1.40621e-17	0.0595402	1.40621e-17	NA	NA	0.830871	8.91221e-07	0.659245	1.13641e-14	0.623025	7.35512e-15	NA	NA
FCER1G	4.2836e-07	6.55977e-05	5.0559	3.137e-10	7.02948e-08	-6.29185	Heart_Atrial_Appendage	5.80243e-14	5.22888e-11	-7.51247	2.54755e-18	1.72639e-15	-8.72996	Liver	5.80243e-14	5.00396e-11	-7.51247	2.54755e-18	2.42683e-15	-8.72996	NA	NA	NA	NA	NA	NA	1	1	1	0	3	-0.693525	-5.77104	-1.88418	8.53462	-1.88418	8.53462	NA	NA	0.48798	7.8782e-09	0.0595402	1.40621e-17	0.0595402	1.40621e-17	NA	NA	0.830871	8.91221e-07	0.659245	1.13641e-14	0.621283	1.16417e-14	NA	NA
FCER1G	4.2836e-07	6.55977e-05	5.0559	3.137e-10	7.02948e-08	-6.29185	Heart_Atrial_Appendage	5.80243e-14	5.22888e-11	-7.51247	2.54755e-18	1.72639e-15	-8.72996	Lung	5.80243e-14	3.63393e-11	-7.51247	2.54755e-18	1.65602e-15	-8.72996	NA	NA	NA	NA	NA	NA	1	1	1	0	3	-0.693525	-5.77104	-1.88418	8.53462	-1.88418	8.53462	NA	NA	0.48798	7.8782e-09	0.0595402	1.40621e-17	0.0595402	1.40621e-17	NA	NA	0.830871	8.91221e-07	0.659245	1.13641e-14	0.608074	8.85461e-15	NA	NA
FCER1G	4.2836e-07	6.55977e-05	5.0559	3.137e-10	7.02948e-08	-6.29185	Heart_Atrial_Appendage	5.80243e-14	5.22888e-11	-7.51247	2.54755e-18	1.72639e-15	-8.72996	Minor_Salivary_Gland	5.80243e-14	3.53935e-11	-7.51247	2.54755e-18	2.18753e-15	-8.72996	NA	NA	NA	NA	NA	NA	1	1	1	0	3	-0.693525	-5.77104	-1.88418	8.53462	-1.88418	8.53462	NA	NA	0.48798	7.8782e-09	0.0595402	1.40621e-17	0.0595402	1.40621e-17	NA	NA	0.830871	8.91221e-07	0.659245	1.13641e-14	0.619559	1.05783e-14	NA	NA
FCER1G	4.2836e-07	6.55977e-05	5.0559	3.137e-10	7.02948e-08	-6.29185	Heart_Atrial_Appendage	5.80243e-14	5.22888e-11	-7.51247	2.54755e-18	1.72639e-15	-8.72996	Nerve_Tibial	1.50642e-13	8.218e-11	7.38659	2.15308e-17	1.41729e-14	8.48522	NA	NA	NA	NA	NA	NA	1	1	1	0	3	-0.693525	-5.77104	-1.88418	8.53462	2.03925	-8.25457	NA	NA	0.48798	7.8782e-09	0.0595402	1.40621e-17	0.0414249	1.52454e-16	NA	NA	0.830871	8.91221e-07	0.659245	1.13641e-14	0.57536	8.65246e-14	NA	NA
FCER1G	4.2836e-07	6.55977e-05	5.0559	3.137e-10	7.02948e-08	-6.29185	Heart_Atrial_Appendage	5.80243e-14	5.22888e-11	-7.51247	2.54755e-18	1.72639e-15	-8.72996	Ovary	5.80243e-14	3.75466e-11	-7.51247	2.54755e-18	2.55823e-15	-8.72996	NA	NA	NA	NA	NA	NA	1	1	1	0	3	-0.693525	-5.77104	-1.88418	8.53462	-1.88418	8.53462	NA	NA	0.48798	7.8782e-09	0.0595402	1.40621e-17	0.0595402	1.40621e-17	NA	NA	0.830871	8.91221e-07	0.659245	1.13641e-14	0.627953	1.04004e-14	NA	NA
FCER1G	4.2836e-07	6.55977e-05	5.0559	3.137e-10	7.02948e-08	-6.29185	Heart_Atrial_Appendage	5.80243e-14	5.22888e-11	-7.51247	2.54755e-18	1.72639e-15	-8.72996	Pancreas	5.80243e-14	3.49992e-11	-7.51247	2.54755e-18	1.94202e-15	-8.72996	NA	NA	NA	NA	NA	NA	1	1	1	0	3	-0.693525	-5.77104	-1.88418	8.53462	-1.88418	8.53462	NA	NA	0.48798	7.8782e-09	0.0595402	1.40621e-17	0.0595402	1.40621e-17	NA	NA	0.830871	8.91221e-07	0.659245	1.13641e-14	0.621184	9.38294e-15	NA	NA
FCER1G	4.2836e-07	6.55977e-05	5.0559	3.137e-10	7.02948e-08	-6.29185	Heart_Atrial_Appendage	5.80243e-14	5.22888e-11	-7.51247	2.54755e-18	1.72639e-15	-8.72996	Pituitary	5.80243e-14	4.3193e-11	-7.51247	2.54755e-18	2.00602e-15	-8.72996	NA	NA	NA	NA	NA	NA	1	1	1	0	3	-0.693525	-5.77104	-1.88418	8.53462	-1.88418	8.53462	NA	NA	0.48798	7.8782e-09	0.0595402	1.40621e-17	0.0595402	1.40621e-17	NA	NA	0.830871	8.91221e-07	0.659245	1.13641e-14	0.635553	9.41458e-15	NA	NA
FCER1G	4.2836e-07	6.55977e-05	5.0559	3.137e-10	7.02948e-08	-6.29185	Heart_Atrial_Appendage	5.80243e-14	5.22888e-11	-7.51247	2.54755e-18	1.72639e-15	-8.72996	Prostate	1.50642e-13	8.91091e-11	7.38659	2.15308e-17	1.44638e-14	8.48522	NA	NA	NA	NA	NA	NA	1	1	1	0	3	-0.693525	-5.77104	-1.88418	8.53462	2.03925	-8.25457	NA	NA	0.48798	7.8782e-09	0.0595402	1.40621e-17	0.0414249	1.52454e-16	NA	NA	0.830871	8.91221e-07	0.659245	1.13641e-14	0.589851	8.90657e-14	NA	NA
FCER1G	4.2836e-07	6.55977e-05	5.0559	3.137e-10	7.02948e-08	-6.29185	Heart_Atrial_Appendage	5.80243e-14	5.22888e-11	-7.51247	2.54755e-18	1.72639e-15	-8.72996	Skin_Sun_Exposed_Lower_leg	1.50642e-13	9.01621e-11	7.38659	2.15308e-17	1.36764e-14	8.48522	NA	NA	NA	NA	NA	NA	1	1	1	0	3	-0.693525	-5.77104	-1.88418	8.53462	2.03925	-8.25457	NA	NA	0.48798	7.8782e-09	0.0595402	1.40621e-17	0.0414249	1.52454e-16	NA	NA	0.830871	8.91221e-07	0.659245	1.13641e-14	0.593158	8.29643e-14	NA	NA
FCER1G	4.2836e-07	6.55977e-05	5.0559	3.137e-10	7.02948e-08	-6.29185	Heart_Atrial_Appendage	5.80243e-14	5.22888e-11	-7.51247	2.54755e-18	1.72639e-15	-8.72996	Spleen	1.50642e-13	9.40007e-11	7.38659	2.15308e-17	1.54615e-14	8.48522	NA	NA	NA	NA	NA	NA	1	1	1	0	3	-0.693525	-5.77104	-1.88418	8.53462	2.03925	-8.25457	NA	NA	0.48798	7.8782e-09	0.0595402	1.40621e-17	0.0414249	1.52454e-16	NA	NA	0.830871	8.91221e-07	0.659245	1.13641e-14	0.584308	8.99132e-14	NA	NA
FCER1G	4.2836e-07	6.55977e-05	5.0559	3.137e-10	7.02948e-08	-6.29185	Heart_Atrial_Appendage	5.80243e-14	5.22888e-11	-7.51247	2.54755e-18	1.72639e-15	-8.72996	Testis	1.50642e-13	1.17532e-10	7.38659	2.15308e-17	2.05999e-14	8.48522	NA	NA	NA	NA	NA	NA	1	1	1	0	3	-0.693525	-5.77104	-1.88418	8.53462	2.03925	-8.25457	NA	NA	0.48798	7.8782e-09	0.0595402	1.40621e-17	0.0414249	1.52454e-16	NA	NA	0.830871	8.91221e-07	0.659245	1.13641e-14	0.599373	1.09444e-13	NA	NA
FCER1G	4.2836e-07	6.55977e-05	5.0559	3.137e-10	7.02948e-08	-6.29185	Heart_Atrial_Appendage	5.80243e-14	5.22888e-11	-7.51247	2.54755e-18	1.72639e-15	-8.72996	Thyroid	5.80243e-14	3.52726e-11	-7.51247	2.54755e-18	1.73656e-15	-8.72996	NA	NA	NA	NA	NA	NA	1	1	1	0	3	-0.693525	-5.77104	-1.88418	8.53462	-1.88418	8.53462	NA	NA	0.48798	7.8782e-09	0.0595402	1.40621e-17	0.0595402	1.40621e-17	NA	NA	0.830871	8.91221e-07	0.659245	1.13641e-14	0.626345	8.60959e-15	NA	NA
FCER1G	4.2836e-07	6.55977e-05	5.0559	3.137e-10	7.02948e-08	-6.29185	Heart_Atrial_Appendage	5.80243e-14	5.22888e-11	-7.51247	2.54755e-18	1.72639e-15	-8.72996	Uterus	5.80243e-14	3.68113e-11	-7.51247	2.54755e-18	2.27979e-15	-8.72996	NA	NA	NA	NA	NA	NA	1	1	1	0	3	-0.693525	-5.77104	-1.88418	8.53462	-1.88418	8.53462	NA	NA	0.48798	7.8782e-09	0.0595402	1.40621e-17	0.0595402	1.40621e-17	NA	NA	0.830871	8.91221e-07	0.659245	1.13641e-14	0.627532	9.94976e-15	NA	NA
FCER1G	4.2836e-07	6.55977e-05	5.0559	3.137e-10	7.02948e-08	-6.29185	Heart_Atrial_Appendage	5.80243e-14	5.22888e-11	-7.51247	2.54755e-18	1.72639e-15	-8.72996	Whole_Blood	1.50642e-13	9.58708e-11	7.38659	2.15308e-17	1.4874e-14	8.48522	NA	NA	NA	NA	NA	NA	1	1	1	0	3	-0.693525	-5.77104	-1.88418	8.53462	2.03925	-8.25457	NA	NA	0.48798	7.8782e-09	0.0595402	1.40621e-17	0.0414249	1.52454e-16	NA	NA	0.830871	8.91221e-07	0.659245	1.13641e-14	0.609909	8.89637e-14	NA	NA
FCER1G	4.2836e-07	6.55977e-05	5.0559	3.137e-10	7.02948e-08	-6.29185	Heart_Atrial_Appendage	5.80243e-14	5.22888e-11	-7.51247	2.54755e-18	1.72639e-15	-8.72996	smultixcan	5.80243e-14	4.12567e-11	-6.14656	2.54755e-18	1.70708e-15	-7.1427	NA	NA	NA	NA	NA	NA	1	1	1	0	3	-0.693525	-5.77104	-1.88418	8.53462	-1.5416	6.98287	NA	NA	0.48798	7.8782e-09	0.0595402	1.40621e-17	0.0595402	1.40621e-17	NA	NA	0.830871	8.91221e-07	0.659245	1.13641e-14	0.610219	8.94622e-15	NA	NA
FCER1G	4.2836e-07	6.55977e-05	5.0559	3.137e-10	7.02948e-08	-6.29185	Heart_Left_Ventricle	6.95505e-10	4.52774e-07	-6.16711	3.46302e-12	1.69129e-09	-6.95753	Adipose_Subcutaneous	5.80243e-14	3.53529e-11	-7.51247	2.54755e-18	1.69128e-15	-8.72996	NA	NA	NA	NA	NA	NA	1	1	1	0	3	-0.693525	-5.77104	-1.82369	6.74291	-1.88418	8.53462	NA	NA	0.48798	7.8782e-09	0.0681992	1.55241e-11	0.0595402	1.40621e-17	NA	NA	0.830871	8.91221e-07	0.666472	5.65962e-09	0.622614	9.08678e-15	NA	NA
FCER1G	4.2836e-07	6.55977e-05	5.0559	3.137e-10	7.02948e-08	-6.29185	Heart_Left_Ventricle	6.95505e-10	4.52774e-07	-6.16711	3.46302e-12	1.69129e-09	-6.95753	Adipose_Visceral_Omentum	5.80243e-14	3.28707e-11	-7.51247	2.54755e-18	1.58933e-15	-8.72996	NA	NA	NA	NA	NA	NA	1	1	1	0	3	-0.693525	-5.77104	-1.82369	6.74291	-1.88418	8.53462	NA	NA	0.48798	7.8782e-09	0.0681992	1.55241e-11	0.0595402	1.40621e-17	NA	NA	0.830871	8.91221e-07	0.666472	5.65962e-09	0.624255	8.15849e-15	NA	NA
FCER1G	4.2836e-07	6.55977e-05	5.0559	3.137e-10	7.02948e-08	-6.29185	Heart_Left_Ventricle	6.95505e-10	4.52774e-07	-6.16711	3.46302e-12	1.69129e-09	-6.95753	Adrenal_Gland	1.50642e-13	9.65476e-11	7.38659	2.15308e-17	2.04775e-14	8.48522	NA	NA	NA	NA	NA	NA	1	1	1	0	3	-0.693525	-5.77104	-1.82369	6.74291	2.03925	-8.25457	NA	NA	0.48798	7.8782e-09	0.0681992	1.55241e-11	0.0414249	1.52454e-16	NA	NA	0.830871	8.91221e-07	0.666472	5.65962e-09	0.586681	7.95725e-14	NA	NA
FCER1G	4.2836e-07	6.55977e-05	5.0559	3.137e-10	7.02948e-08	-6.29185	Heart_Left_Ventricle	6.95505e-10	4.52774e-07	-6.16711	3.46302e-12	1.69129e-09	-6.95753	Artery_Aorta	5.80243e-14	3.48965e-11	-7.51247	2.54755e-18	1.68393e-15	-8.72996	NA	NA	NA	NA	NA	NA	1	1	1	0	3	-0.693525	-5.77104	-1.82369	6.74291	-1.88418	8.53462	NA	NA	0.48798	7.8782e-09	0.0681992	1.55241e-11	0.0595402	1.40621e-17	NA	NA	0.830871	8.91221e-07	0.666472	5.65962e-09	0.622987	8.99385e-15	NA	NA
FCER1G	4.2836e-07	6.55977e-05	5.0559	3.137e-10	7.02948e-08	-6.29185	Heart_Left_Ventricle	6.95505e-10	4.52774e-07	-6.16711	3.46302e-12	1.69129e-09	-6.95753	Artery_Coronary	5.80243e-14	3.68454e-11	-7.51247	2.54755e-18	2.02476e-15	-8.72996	NA	NA	NA	NA	NA	NA	1	1	1	0	3	-0.693525	-5.77104	-1.82369	6.74291	-1.88418	8.53462	NA	NA	0.48798	7.8782e-09	0.0681992	1.55241e-11	0.0595402	1.40621e-17	NA	NA	0.830871	8.91221e-07	0.666472	5.65962e-09	0.615148	9.92129e-15	NA	NA
FCER1G	4.2836e-07	6.55977e-05	5.0559	3.137e-10	7.02948e-08	-6.29185	Heart_Left_Ventricle	6.95505e-10	4.52774e-07	-6.16711	3.46302e-12	1.69129e-09	-6.95753	Brain_Caudate_basal_ganglia	5.80243e-14	4.65451e-11	-7.51247	2.54755e-18	2.02834e-15	-8.72996	NA	NA	NA	NA	NA	NA	1	1	1	0	3	-0.693525	-5.77104	-1.82369	6.74291	-1.88418	8.53462	NA	NA	0.48798	7.8782e-09	0.0681992	1.55241e-11	0.0595402	1.40621e-17	NA	NA	0.830871	8.91221e-07	0.666472	5.65962e-09	0.648215	9.81457e-15	NA	NA
FCER1G	4.2836e-07	6.55977e-05	5.0559	3.137e-10	7.02948e-08	-6.29185	Heart_Left_Ventricle	6.95505e-10	4.52774e-07	-6.16711	3.46302e-12	1.69129e-09	-6.95753	Brain_Cerebellar_Hemisphere	5.80243e-14	3.6954e-11	7.51247	2.54755e-18	1.63687e-15	8.72996	NA	NA	NA	NA	NA	NA	1	1	1	0	3	-0.693525	-5.77104	-1.82369	6.74291	1.88418	-8.53462	NA	NA	0.48798	7.8782e-09	0.0681992	1.55241e-11	0.0595402	1.40621e-17	NA	NA	0.830871	8.91221e-07	0.666472	5.65962e-09	0.628046	8.77785e-15	NA	NA
FCER1G	4.2836e-07	6.55977e-05	5.0559	3.137e-10	7.02948e-08	-6.29185	Heart_Left_Ventricle	6.95505e-10	4.52774e-07	-6.16711	3.46302e-12	1.69129e-09	-6.95753	Brain_Cortex	5.80243e-14	4.79661e-11	-7.51247	2.54755e-18	2.06898e-15	-8.72996	NA	NA	NA	NA	NA	NA	1	1	1	0	3	-0.693525	-5.77104	-1.82369	6.74291	-1.88418	8.53462	NA	NA	0.48798	7.8782e-09	0.0681992	1.55241e-11	0.0595402	1.40621e-17	NA	NA	0.830871	8.91221e-07	0.666472	5.65962e-09	0.625233	1.07798e-14	NA	NA
FCER1G	4.2836e-07	6.55977e-05	5.0559	3.137e-10	7.02948e-08	-6.29185	Heart_Left_Ventricle	6.95505e-10	4.52774e-07	-6.16711	3.46302e-12	1.69129e-09	-6.95753	Brain_Frontal_Cortex_BA9	5.80243e-14	4.33586e-11	-7.51247	2.54755e-18	1.80551e-15	-8.72996	NA	NA	NA	NA	NA	NA	1	1	1	0	3	-0.693525	-5.77104	-1.82369	6.74291	-1.88418	8.53462	NA	NA	0.48798	7.8782e-09	0.0681992	1.55241e-11	0.0595402	1.40621e-17	NA	NA	0.830871	8.91221e-07	0.666472	5.65962e-09	0.63448	9.48622e-15	NA	NA
FCER1G	4.2836e-07	6.55977e-05	5.0559	3.137e-10	7.02948e-08	-6.29185	Heart_Left_Ventricle	6.95505e-10	4.52774e-07	-6.16711	3.46302e-12	1.69129e-09	-6.95753	Brain_Hippocampus	5.80243e-14	6.94789e-11	-7.51247	2.54755e-18	4.03393e-15	-8.72996	NA	NA	NA	NA	NA	NA	1	1	1	0	3	-0.693525	-5.77104	-1.82369	6.74291	-1.88418	8.53462	NA	NA	0.48798	7.8782e-09	0.0681992	1.55241e-11	0.0595402	1.40621e-17	NA	NA	0.830871	8.91221e-07	0.666472	5.65962e-09	0.655724	1.57325e-14	NA	NA
FCER1G	4.2836e-07	6.55977e-05	5.0559	3.137e-10	7.02948e-08	-6.29185	Heart_Left_Ventricle	6.95505e-10	4.52774e-07	-6.16711	3.46302e-12	1.69129e-09	-6.95753	Brain_Hypothalamus	5.80243e-14	6.90825e-11	-7.51247	2.54755e-18	3.09209e-15	-8.72996	NA	NA	NA	NA	NA	NA	1	1	1	0	3	-0.693525	-5.77104	-1.82369	6.74291	-1.88418	8.53462	NA	NA	0.48798	7.8782e-09	0.0681992	1.55241e-11	0.0595402	1.40621e-17	NA	NA	0.830871	8.91221e-07	0.666472	5.65962e-09	0.649395	1.4473e-14	NA	NA
FCER1G	4.2836e-07	6.55977e-05	5.0559	3.137e-10	7.02948e-08	-6.29185	Heart_Left_Ventricle	6.95505e-10	4.52774e-07	-6.16711	3.46302e-12	1.69129e-09	-6.95753	Brain_Nucleus_accumbens_basal_ganglia	1.50642e-13	1.00002e-10	7.38659	2.15308e-17	1.96838e-14	8.48522	NA	NA	NA	NA	NA	NA	1	1	1	0	3	-0.693525	-5.77104	-1.82369	6.74291	2.03925	-8.25457	NA	NA	0.48798	7.8782e-09	0.0681992	1.55241e-11	0.0414249	1.52454e-16	NA	NA	0.830871	8.91221e-07	0.666472	5.65962e-09	0.590689	1.0024e-13	NA	NA
FCER1G	4.2836e-07	6.55977e-05	5.0559	3.137e-10	7.02948e-08	-6.29185	Heart_Left_Ventricle	6.95505e-10	4.52774e-07	-6.16711	3.46302e-12	1.69129e-09	-6.95753	Brain_Substantia_nigra	5.80243e-14	5.31227e-11	-7.51247	2.54755e-18	3.43549e-15	-8.72996	NA	NA	NA	NA	NA	NA	1	1	1	0	3	-0.693525	-5.77104	-1.82369	6.74291	-1.88418	8.53462	NA	NA	0.48798	7.8782e-09	0.0681992	1.55241e-11	0.0595402	1.40621e-17	NA	NA	0.830871	8.91221e-07	0.666472	5.65962e-09	0.643913	1.27747e-14	NA	NA
FCER1G	4.2836e-07	6.55977e-05	5.0559	3.137e-10	7.02948e-08	-6.29185	Heart_Left_Ventricle	6.95505e-10	4.52774e-07	-6.16711	3.46302e-12	1.69129e-09	-6.95753	Breast_Mammary_Tissue	9.8717e-06	0.00158958	4.41996	1.65889e-07	2.3925e-05	5.23399	NA	NA	NA	NA	NA	NA	1	1	1	0	3	-0.693525	-5.77104	-1.82369	6.74291	1.06139	-5.12454	NA	NA	0.48798	7.8782e-09	0.0681992	1.55241e-11	0.288515	2.98265e-07	NA	NA	0.830871	8.91221e-07	0.666472	5.65962e-09	0.843511	3.51614e-05	NA	NA
FCER1G	4.2836e-07	6.55977e-05	5.0559	3.137e-10	7.02948e-08	-6.29185	Heart_Left_Ventricle	6.95505e-10	4.52774e-07	-6.16711	3.46302e-12	1.69129e-09	-6.95753	Cells_EBV-transformed_lymphocytes	5.80243e-14	3.76321e-11	-7.51247	2.54755e-18	2.03176e-15	-8.72996	NA	NA	NA	NA	NA	NA	1	1	1	0	3	-0.693525	-5.77104	-1.82369	6.74291	-1.88418	8.53462	NA	NA	0.48798	7.8782e-09	0.0681992	1.55241e-11	0.0595402	1.40621e-17	NA	NA	0.830871	8.91221e-07	0.666472	5.65962e-09	0.637267	9.51613e-15	NA	NA
FCER1G	4.2836e-07	6.55977e-05	5.0559	3.137e-10	7.02948e-08	-6.29185	Heart_Left_Ventricle	6.95505e-10	4.52774e-07	-6.16711	3.46302e-12	1.69129e-09	-6.95753	Colon_Transverse	5.80243e-14	3.48146e-11	-7.51247	2.54755e-18	1.95936e-15	-8.72996	NA	NA	NA	NA	NA	NA	1	1	1	0	3	-0.693525	-5.77104	-1.82369	6.74291	-1.88418	8.53462	NA	NA	0.48798	7.8782e-09	0.0681992	1.55241e-11	0.0595402	1.40621e-17	NA	NA	0.830871	8.91221e-07	0.666472	5.65962e-09	0.63617	9.1325e-15	NA	NA
FCER1G	4.2836e-07	6.55977e-05	5.0559	3.137e-10	7.02948e-08	-6.29185	Heart_Left_Ventricle	6.95505e-10	4.52774e-07	-6.16711	3.46302e-12	1.69129e-09	-6.95753	Esophagus_Gastroesophageal_Junction	1.50642e-13	8.06507e-11	7.38659	2.15308e-17	1.40759e-14	8.48522	NA	NA	NA	NA	NA	NA	1	1	1	0	3	-0.693525	-5.77104	-1.82369	6.74291	2.03925	-8.25457	NA	NA	0.48798	7.8782e-09	0.0681992	1.55241e-11	0.0414249	1.52454e-16	NA	NA	0.830871	8.91221e-07	0.666472	5.65962e-09	0.582817	7.35441e-14	NA	NA
FCER1G	4.2836e-07	6.55977e-05	5.0559	3.137e-10	7.02948e-08	-6.29185	Heart_Left_Ventricle	6.95505e-10	4.52774e-07	-6.16711	3.46302e-12	1.69129e-09	-6.95753	Esophagus_Mucosa	5.80243e-14	2.96135e-11	-7.51247	2.54755e-18	1.57916e-15	-8.72996	NA	NA	NA	NA	NA	NA	1	1	1	0	3	-0.693525	-5.77104	-1.82369	6.74291	-1.88418	8.53462	NA	NA	0.48798	7.8782e-09	0.0681992	1.55241e-11	0.0595402	1.40621e-17	NA	NA	0.830871	8.91221e-07	0.666472	5.65962e-09	0.626396	8.2328e-15	NA	NA
FCER1G	4.2836e-07	6.55977e-05	5.0559	3.137e-10	7.02948e-08	-6.29185	Heart_Left_Ventricle	6.95505e-10	4.52774e-07	-6.16711	3.46302e-12	1.69129e-09	-6.95753	Heart_Left_Ventricle	5.80243e-14	3.29027e-11	-7.51247	2.54755e-18	1.67524e-15	-8.72996	NA	NA	NA	NA	NA	NA	1	1	1	0	3	-0.693525	-5.77104	-1.82369	6.74291	-1.88418	8.53462	NA	NA	0.48798	7.8782e-09	0.0681992	1.55241e-11	0.0595402	1.40621e-17	NA	NA	0.830871	8.91221e-07	0.666472	5.65962e-09	0.623025	7.35512e-15	NA	NA
FCER1G	4.2836e-07	6.55977e-05	5.0559	3.137e-10	7.02948e-08	-6.29185	Heart_Left_Ventricle	6.95505e-10	4.52774e-07	-6.16711	3.46302e-12	1.69129e-09	-6.95753	Liver	5.80243e-14	5.00396e-11	-7.51247	2.54755e-18	2.42683e-15	-8.72996	NA	NA	NA	NA	NA	NA	1	1	1	0	3	-0.693525	-5.77104	-1.82369	6.74291	-1.88418	8.53462	NA	NA	0.48798	7.8782e-09	0.0681992	1.55241e-11	0.0595402	1.40621e-17	NA	NA	0.830871	8.91221e-07	0.666472	5.65962e-09	0.621283	1.16417e-14	NA	NA
FCER1G	4.2836e-07	6.55977e-05	5.0559	3.137e-10	7.02948e-08	-6.29185	Heart_Left_Ventricle	6.95505e-10	4.52774e-07	-6.16711	3.46302e-12	1.69129e-09	-6.95753	Lung	5.80243e-14	3.63393e-11	-7.51247	2.54755e-18	1.65602e-15	-8.72996	NA	NA	NA	NA	NA	NA	1	1	1	0	3	-0.693525	-5.77104	-1.82369	6.74291	-1.88418	8.53462	NA	NA	0.48798	7.8782e-09	0.0681992	1.55241e-11	0.0595402	1.40621e-17	NA	NA	0.830871	8.91221e-07	0.666472	5.65962e-09	0.608074	8.85461e-15	NA	NA
FCER1G	4.2836e-07	6.55977e-05	5.0559	3.137e-10	7.02948e-08	-6.29185	Heart_Left_Ventricle	6.95505e-10	4.52774e-07	-6.16711	3.46302e-12	1.69129e-09	-6.95753	Minor_Salivary_Gland	5.80243e-14	3.53935e-11	-7.51247	2.54755e-18	2.18753e-15	-8.72996	NA	NA	NA	NA	NA	NA	1	1	1	0	3	-0.693525	-5.77104	-1.82369	6.74291	-1.88418	8.53462	NA	NA	0.48798	7.8782e-09	0.0681992	1.55241e-11	0.0595402	1.40621e-17	NA	NA	0.830871	8.91221e-07	0.666472	5.65962e-09	0.619559	1.05783e-14	NA	NA
FCER1G	4.2836e-07	6.55977e-05	5.0559	3.137e-10	7.02948e-08	-6.29185	Heart_Left_Ventricle	6.95505e-10	4.52774e-07	-6.16711	3.46302e-12	1.69129e-09	-6.95753	Nerve_Tibial	1.50642e-13	8.218e-11	7.38659	2.15308e-17	1.41729e-14	8.48522	NA	NA	NA	NA	NA	NA	1	1	1	0	3	-0.693525	-5.77104	-1.82369	6.74291	2.03925	-8.25457	NA	NA	0.48798	7.8782e-09	0.0681992	1.55241e-11	0.0414249	1.52454e-16	NA	NA	0.830871	8.91221e-07	0.666472	5.65962e-09	0.57536	8.65246e-14	NA	NA
FCER1G	4.2836e-07	6.55977e-05	5.0559	3.137e-10	7.02948e-08	-6.29185	Heart_Left_Ventricle	6.95505e-10	4.52774e-07	-6.16711	3.46302e-12	1.69129e-09	-6.95753	Ovary	5.80243e-14	3.75466e-11	-7.51247	2.54755e-18	2.55823e-15	-8.72996	NA	NA	NA	NA	NA	NA	1	1	1	0	3	-0.693525	-5.77104	-1.82369	6.74291	-1.88418	8.53462	NA	NA	0.48798	7.8782e-09	0.0681992	1.55241e-11	0.0595402	1.40621e-17	NA	NA	0.830871	8.91221e-07	0.666472	5.65962e-09	0.627953	1.04004e-14	NA	NA
FCER1G	4.2836e-07	6.55977e-05	5.0559	3.137e-10	7.02948e-08	-6.29185	Heart_Left_Ventricle	6.95505e-10	4.52774e-07	-6.16711	3.46302e-12	1.69129e-09	-6.95753	Pancreas	5.80243e-14	3.49992e-11	-7.51247	2.54755e-18	1.94202e-15	-8.72996	NA	NA	NA	NA	NA	NA	1	1	1	0	3	-0.693525	-5.77104	-1.82369	6.74291	-1.88418	8.53462	NA	NA	0.48798	7.8782e-09	0.0681992	1.55241e-11	0.0595402	1.40621e-17	NA	NA	0.830871	8.91221e-07	0.666472	5.65962e-09	0.621184	9.38294e-15	NA	NA
FCER1G	4.2836e-07	6.55977e-05	5.0559	3.137e-10	7.02948e-08	-6.29185	Heart_Left_Ventricle	6.95505e-10	4.52774e-07	-6.16711	3.46302e-12	1.69129e-09	-6.95753	Pituitary	5.80243e-14	4.3193e-11	-7.51247	2.54755e-18	2.00602e-15	-8.72996	NA	NA	NA	NA	NA	NA	1	1	1	0	3	-0.693525	-5.77104	-1.82369	6.74291	-1.88418	8.53462	NA	NA	0.48798	7.8782e-09	0.0681992	1.55241e-11	0.0595402	1.40621e-17	NA	NA	0.830871	8.91221e-07	0.666472	5.65962e-09	0.635553	9.41458e-15	NA	NA
FCER1G	4.2836e-07	6.55977e-05	5.0559	3.137e-10	7.02948e-08	-6.29185	Heart_Left_Ventricle	6.95505e-10	4.52774e-07	-6.16711	3.46302e-12	1.69129e-09	-6.95753	Prostate	1.50642e-13	8.91091e-11	7.38659	2.15308e-17	1.44638e-14	8.48522	NA	NA	NA	NA	NA	NA	1	1	1	0	3	-0.693525	-5.77104	-1.82369	6.74291	2.03925	-8.25457	NA	NA	0.48798	7.8782e-09	0.0681992	1.55241e-11	0.0414249	1.52454e-16	NA	NA	0.830871	8.91221e-07	0.666472	5.65962e-09	0.589851	8.90657e-14	NA	NA
FCER1G	4.2836e-07	6.55977e-05	5.0559	3.137e-10	7.02948e-08	-6.29185	Heart_Left_Ventricle	6.95505e-10	4.52774e-07	-6.16711	3.46302e-12	1.69129e-09	-6.95753	Skin_Sun_Exposed_Lower_leg	1.50642e-13	9.01621e-11	7.38659	2.15308e-17	1.36764e-14	8.48522	NA	NA	NA	NA	NA	NA	1	1	1	0	3	-0.693525	-5.77104	-1.82369	6.74291	2.03925	-8.25457	NA	NA	0.48798	7.8782e-09	0.0681992	1.55241e-11	0.0414249	1.52454e-16	NA	NA	0.830871	8.91221e-07	0.666472	5.65962e-09	0.593158	8.29643e-14	NA	NA
FCER1G	4.2836e-07	6.55977e-05	5.0559	3.137e-10	7.02948e-08	-6.29185	Heart_Left_Ventricle	6.95505e-10	4.52774e-07	-6.16711	3.46302e-12	1.69129e-09	-6.95753	Spleen	1.50642e-13	9.40007e-11	7.38659	2.15308e-17	1.54615e-14	8.48522	NA	NA	NA	NA	NA	NA	1	1	1	0	3	-0.693525	-5.77104	-1.82369	6.74291	2.03925	-8.25457	NA	NA	0.48798	7.8782e-09	0.0681992	1.55241e-11	0.0414249	1.52454e-16	NA	NA	0.830871	8.91221e-07	0.666472	5.65962e-09	0.584308	8.99132e-14	NA	NA
FCER1G	4.2836e-07	6.55977e-05	5.0559	3.137e-10	7.02948e-08	-6.29185	Heart_Left_Ventricle	6.95505e-10	4.52774e-07	-6.16711	3.46302e-12	1.69129e-09	-6.95753	Testis	1.50642e-13	1.17532e-10	7.38659	2.15308e-17	2.05999e-14	8.48522	NA	NA	NA	NA	NA	NA	1	1	1	0	3	-0.693525	-5.77104	-1.82369	6.74291	2.03925	-8.25457	NA	NA	0.48798	7.8782e-09	0.0681992	1.55241e-11	0.0414249	1.52454e-16	NA	NA	0.830871	8.91221e-07	0.666472	5.65962e-09	0.599373	1.09444e-13	NA	NA
FCER1G	4.2836e-07	6.55977e-05	5.0559	3.137e-10	7.02948e-08	-6.29185	Heart_Left_Ventricle	6.95505e-10	4.52774e-07	-6.16711	3.46302e-12	1.69129e-09	-6.95753	Thyroid	5.80243e-14	3.52726e-11	-7.51247	2.54755e-18	1.73656e-15	-8.72996	NA	NA	NA	NA	NA	NA	1	1	1	0	3	-0.693525	-5.77104	-1.82369	6.74291	-1.88418	8.53462	NA	NA	0.48798	7.8782e-09	0.0681992	1.55241e-11	0.0595402	1.40621e-17	NA	NA	0.830871	8.91221e-07	0.666472	5.65962e-09	0.626345	8.60959e-15	NA	NA
FCER1G	4.2836e-07	6.55977e-05	5.0559	3.137e-10	7.02948e-08	-6.29185	Heart_Left_Ventricle	6.95505e-10	4.52774e-07	-6.16711	3.46302e-12	1.69129e-09	-6.95753	Uterus	5.80243e-14	3.68113e-11	-7.51247	2.54755e-18	2.27979e-15	-8.72996	NA	NA	NA	NA	NA	NA	1	1	1	0	3	-0.693525	-5.77104	-1.82369	6.74291	-1.88418	8.53462	NA	NA	0.48798	7.8782e-09	0.0681992	1.55241e-11	0.0595402	1.40621e-17	NA	NA	0.830871	8.91221e-07	0.666472	5.65962e-09	0.627532	9.94976e-15	NA	NA
FCER1G	4.2836e-07	6.55977e-05	5.0559	3.137e-10	7.02948e-08	-6.29185	Heart_Left_Ventricle	6.95505e-10	4.52774e-07	-6.16711	3.46302e-12	1.69129e-09	-6.95753	Whole_Blood	1.50642e-13	9.58708e-11	7.38659	2.15308e-17	1.4874e-14	8.48522	NA	NA	NA	NA	NA	NA	1	1	1	0	3	-0.693525	-5.77104	-1.82369	6.74291	2.03925	-8.25457	NA	NA	0.48798	7.8782e-09	0.0681992	1.55241e-11	0.0414249	1.52454e-16	NA	NA	0.830871	8.91221e-07	0.666472	5.65962e-09	0.609909	8.89637e-14	NA	NA
FCER1G	4.2836e-07	6.55977e-05	5.0559	3.137e-10	7.02948e-08	-6.29185	Heart_Left_Ventricle	6.95505e-10	4.52774e-07	-6.16711	3.46302e-12	1.69129e-09	-6.95753	smultixcan	5.80243e-14	4.12567e-11	-6.14656	2.54755e-18	1.70708e-15	-7.1427	NA	NA	NA	NA	NA	NA	1	1	1	0	3	-0.693525	-5.77104	-1.82369	6.74291	-1.5416	6.98287	NA	NA	0.48798	7.8782e-09	0.0681992	1.55241e-11	0.0595402	1.40621e-17	NA	NA	0.830871	8.91221e-07	0.666472	5.65962e-09	0.610219	8.94622e-15	NA	NA
FCER1G	4.2836e-07	6.55977e-05	5.0559	3.137e-10	7.02948e-08	-6.29185	Liver	2.12307e-07	7.13352e-05	-5.18823	9.60098e-10	2.35171e-07	-6.11591	Adipose_Subcutaneous	5.80243e-14	3.53529e-11	-7.51247	2.54755e-18	1.69128e-15	-8.72996	NA	NA	NA	NA	NA	NA	1	1	1	0	3	-0.693525	-5.77104	-1.20058	6.00147	-1.88418	8.53462	NA	NA	0.48798	7.8782e-09	0.229916	1.95537e-09	0.0595402	1.40621e-17	NA	NA	0.830871	8.91221e-07	0.804686	4.30699e-07	0.622614	9.08678e-15	NA	NA
FCER1G	4.2836e-07	6.55977e-05	5.0559	3.137e-10	7.02948e-08	-6.29185	Liver	2.12307e-07	7.13352e-05	-5.18823	9.60098e-10	2.35171e-07	-6.11591	Adipose_Visceral_Omentum	5.80243e-14	3.28707e-11	-7.51247	2.54755e-18	1.58933e-15	-8.72996	NA	NA	NA	NA	NA	NA	1	1	1	0	3	-0.693525	-5.77104	-1.20058	6.00147	-1.88418	8.53462	NA	NA	0.48798	7.8782e-09	0.229916	1.95537e-09	0.0595402	1.40621e-17	NA	NA	0.830871	8.91221e-07	0.804686	4.30699e-07	0.624255	8.15849e-15	NA	NA
FCER1G	4.2836e-07	6.55977e-05	5.0559	3.137e-10	7.02948e-08	-6.29185	Liver	2.12307e-07	7.13352e-05	-5.18823	9.60098e-10	2.35171e-07	-6.11591	Adrenal_Gland	1.50642e-13	9.65476e-11	7.38659	2.15308e-17	2.04775e-14	8.48522	NA	NA	NA	NA	NA	NA	1	1	1	0	3	-0.693525	-5.77104	-1.20058	6.00147	2.03925	-8.25457	NA	NA	0.48798	7.8782e-09	0.229916	1.95537e-09	0.0414249	1.52454e-16	NA	NA	0.830871	8.91221e-07	0.804686	4.30699e-07	0.586681	7.95725e-14	NA	NA
FCER1G	4.2836e-07	6.55977e-05	5.0559	3.137e-10	7.02948e-08	-6.29185	Liver	2.12307e-07	7.13352e-05	-5.18823	9.60098e-10	2.35171e-07	-6.11591	Artery_Aorta	5.80243e-14	3.48965e-11	-7.51247	2.54755e-18	1.68393e-15	-8.72996	NA	NA	NA	NA	NA	NA	1	1	1	0	3	-0.693525	-5.77104	-1.20058	6.00147	-1.88418	8.53462	NA	NA	0.48798	7.8782e-09	0.229916	1.95537e-09	0.0595402	1.40621e-17	NA	NA	0.830871	8.91221e-07	0.804686	4.30699e-07	0.622987	8.99385e-15	NA	NA
FCER1G	4.2836e-07	6.55977e-05	5.0559	3.137e-10	7.02948e-08	-6.29185	Liver	2.12307e-07	7.13352e-05	-5.18823	9.60098e-10	2.35171e-07	-6.11591	Artery_Coronary	5.80243e-14	3.68454e-11	-7.51247	2.54755e-18	2.02476e-15	-8.72996	NA	NA	NA	NA	NA	NA	1	1	1	0	3	-0.693525	-5.77104	-1.20058	6.00147	-1.88418	8.53462	NA	NA	0.48798	7.8782e-09	0.229916	1.95537e-09	0.0595402	1.40621e-17	NA	NA	0.830871	8.91221e-07	0.804686	4.30699e-07	0.615148	9.92129e-15	NA	NA
FCER1G	4.2836e-07	6.55977e-05	5.0559	3.137e-10	7.02948e-08	-6.29185	Liver	2.12307e-07	7.13352e-05	-5.18823	9.60098e-10	2.35171e-07	-6.11591	Brain_Caudate_basal_ganglia	5.80243e-14	4.65451e-11	-7.51247	2.54755e-18	2.02834e-15	-8.72996	NA	NA	NA	NA	NA	NA	1	1	1	0	3	-0.693525	-5.77104	-1.20058	6.00147	-1.88418	8.53462	NA	NA	0.48798	7.8782e-09	0.229916	1.95537e-09	0.0595402	1.40621e-17	NA	NA	0.830871	8.91221e-07	0.804686	4.30699e-07	0.648215	9.81457e-15	NA	NA
FCER1G	4.2836e-07	6.55977e-05	5.0559	3.137e-10	7.02948e-08	-6.29185	Liver	2.12307e-07	7.13352e-05	-5.18823	9.60098e-10	2.35171e-07	-6.11591	Brain_Cerebellar_Hemisphere	5.80243e-14	3.6954e-11	7.51247	2.54755e-18	1.63687e-15	8.72996	NA	NA	NA	NA	NA	NA	1	1	1	0	3	-0.693525	-5.77104	-1.20058	6.00147	1.88418	-8.53462	NA	NA	0.48798	7.8782e-09	0.229916	1.95537e-09	0.0595402	1.40621e-17	NA	NA	0.830871	8.91221e-07	0.804686	4.30699e-07	0.628046	8.77785e-15	NA	NA
FCER1G	4.2836e-07	6.55977e-05	5.0559	3.137e-10	7.02948e-08	-6.29185	Liver	2.12307e-07	7.13352e-05	-5.18823	9.60098e-10	2.35171e-07	-6.11591	Brain_Cortex	5.80243e-14	4.79661e-11	-7.51247	2.54755e-18	2.06898e-15	-8.72996	NA	NA	NA	NA	NA	NA	1	1	1	0	3	-0.693525	-5.77104	-1.20058	6.00147	-1.88418	8.53462	NA	NA	0.48798	7.8782e-09	0.229916	1.95537e-09	0.0595402	1.40621e-17	NA	NA	0.830871	8.91221e-07	0.804686	4.30699e-07	0.625233	1.07798e-14	NA	NA
FCER1G	4.2836e-07	6.55977e-05	5.0559	3.137e-10	7.02948e-08	-6.29185	Liver	2.12307e-07	7.13352e-05	-5.18823	9.60098e-10	2.35171e-07	-6.11591	Brain_Frontal_Cortex_BA9	5.80243e-14	4.33586e-11	-7.51247	2.54755e-18	1.80551e-15	-8.72996	NA	NA	NA	NA	NA	NA	1	1	1	0	3	-0.693525	-5.77104	-1.20058	6.00147	-1.88418	8.53462	NA	NA	0.48798	7.8782e-09	0.229916	1.95537e-09	0.0595402	1.40621e-17	NA	NA	0.830871	8.91221e-07	0.804686	4.30699e-07	0.63448	9.48622e-15	NA	NA
FCER1G	4.2836e-07	6.55977e-05	5.0559	3.137e-10	7.02948e-08	-6.29185	Liver	2.12307e-07	7.13352e-05	-5.18823	9.60098e-10	2.35171e-07	-6.11591	Brain_Hippocampus	5.80243e-14	6.94789e-11	-7.51247	2.54755e-18	4.03393e-15	-8.72996	NA	NA	NA	NA	NA	NA	1	1	1	0	3	-0.693525	-5.77104	-1.20058	6.00147	-1.88418	8.53462	NA	NA	0.48798	7.8782e-09	0.229916	1.95537e-09	0.0595402	1.40621e-17	NA	NA	0.830871	8.91221e-07	0.804686	4.30699e-07	0.655724	1.57325e-14	NA	NA
FCER1G	4.2836e-07	6.55977e-05	5.0559	3.137e-10	7.02948e-08	-6.29185	Liver	2.12307e-07	7.13352e-05	-5.18823	9.60098e-10	2.35171e-07	-6.11591	Brain_Hypothalamus	5.80243e-14	6.90825e-11	-7.51247	2.54755e-18	3.09209e-15	-8.72996	NA	NA	NA	NA	NA	NA	1	1	1	0	3	-0.693525	-5.77104	-1.20058	6.00147	-1.88418	8.53462	NA	NA	0.48798	7.8782e-09	0.229916	1.95537e-09	0.0595402	1.40621e-17	NA	NA	0.830871	8.91221e-07	0.804686	4.30699e-07	0.649395	1.4473e-14	NA	NA
FCER1G	4.2836e-07	6.55977e-05	5.0559	3.137e-10	7.02948e-08	-6.29185	Liver	2.12307e-07	7.13352e-05	-5.18823	9.60098e-10	2.35171e-07	-6.11591	Brain_Nucleus_accumbens_basal_ganglia	1.50642e-13	1.00002e-10	7.38659	2.15308e-17	1.96838e-14	8.48522	NA	NA	NA	NA	NA	NA	1	1	1	0	3	-0.693525	-5.77104	-1.20058	6.00147	2.03925	-8.25457	NA	NA	0.48798	7.8782e-09	0.229916	1.95537e-09	0.0414249	1.52454e-16	NA	NA	0.830871	8.91221e-07	0.804686	4.30699e-07	0.590689	1.0024e-13	NA	NA
FCER1G	4.2836e-07	6.55977e-05	5.0559	3.137e-10	7.02948e-08	-6.29185	Liver	2.12307e-07	7.13352e-05	-5.18823	9.60098e-10	2.35171e-07	-6.11591	Brain_Substantia_nigra	5.80243e-14	5.31227e-11	-7.51247	2.54755e-18	3.43549e-15	-8.72996	NA	NA	NA	NA	NA	NA	1	1	1	0	3	-0.693525	-5.77104	-1.20058	6.00147	-1.88418	8.53462	NA	NA	0.48798	7.8782e-09	0.229916	1.95537e-09	0.0595402	1.40621e-17	NA	NA	0.830871	8.91221e-07	0.804686	4.30699e-07	0.643913	1.27747e-14	NA	NA
FCER1G	4.2836e-07	6.55977e-05	5.0559	3.137e-10	7.02948e-08	-6.29185	Liver	2.12307e-07	7.13352e-05	-5.18823	9.60098e-10	2.35171e-07	-6.11591	Breast_Mammary_Tissue	9.8717e-06	0.00158958	4.41996	1.65889e-07	2.3925e-05	5.23399	NA	NA	NA	NA	NA	NA	1	1	1	0	3	-0.693525	-5.77104	-1.20058	6.00147	1.06139	-5.12454	NA	NA	0.48798	7.8782e-09	0.229916	1.95537e-09	0.288515	2.98265e-07	NA	NA	0.830871	8.91221e-07	0.804686	4.30699e-07	0.843511	3.51614e-05	NA	NA
FCER1G	4.2836e-07	6.55977e-05	5.0559	3.137e-10	7.02948e-08	-6.29185	Liver	2.12307e-07	7.13352e-05	-5.18823	9.60098e-10	2.35171e-07	-6.11591	Cells_EBV-transformed_lymphocytes	5.80243e-14	3.76321e-11	-7.51247	2.54755e-18	2.03176e-15	-8.72996	NA	NA	NA	NA	NA	NA	1	1	1	0	3	-0.693525	-5.77104	-1.20058	6.00147	-1.88418	8.53462	NA	NA	0.48798	7.8782e-09	0.229916	1.95537e-09	0.0595402	1.40621e-17	NA	NA	0.830871	8.91221e-07	0.804686	4.30699e-07	0.637267	9.51613e-15	NA	NA
FCER1G	4.2836e-07	6.55977e-05	5.0559	3.137e-10	7.02948e-08	-6.29185	Liver	2.12307e-07	7.13352e-05	-5.18823	9.60098e-10	2.35171e-07	-6.11591	Colon_Transverse	5.80243e-14	3.48146e-11	-7.51247	2.54755e-18	1.95936e-15	-8.72996	NA	NA	NA	NA	NA	NA	1	1	1	0	3	-0.693525	-5.77104	-1.20058	6.00147	-1.88418	8.53462	NA	NA	0.48798	7.8782e-09	0.229916	1.95537e-09	0.0595402	1.40621e-17	NA	NA	0.830871	8.91221e-07	0.804686	4.30699e-07	0.63617	9.1325e-15	NA	NA
FCER1G	4.2836e-07	6.55977e-05	5.0559	3.137e-10	7.02948e-08	-6.29185	Liver	2.12307e-07	7.13352e-05	-5.18823	9.60098e-10	2.35171e-07	-6.11591	Esophagus_Gastroesophageal_Junction	1.50642e-13	8.06507e-11	7.38659	2.15308e-17	1.40759e-14	8.48522	NA	NA	NA	NA	NA	NA	1	1	1	0	3	-0.693525	-5.77104	-1.20058	6.00147	2.03925	-8.25457	NA	NA	0.48798	7.8782e-09	0.229916	1.95537e-09	0.0414249	1.52454e-16	NA	NA	0.830871	8.91221e-07	0.804686	4.30699e-07	0.582817	7.35441e-14	NA	NA
FCER1G	4.2836e-07	6.55977e-05	5.0559	3.137e-10	7.02948e-08	-6.29185	Liver	2.12307e-07	7.13352e-05	-5.18823	9.60098e-10	2.35171e-07	-6.11591	Esophagus_Mucosa	5.80243e-14	2.96135e-11	-7.51247	2.54755e-18	1.57916e-15	-8.72996	NA	NA	NA	NA	NA	NA	1	1	1	0	3	-0.693525	-5.77104	-1.20058	6.00147	-1.88418	8.53462	NA	NA	0.48798	7.8782e-09	0.229916	1.95537e-09	0.0595402	1.40621e-17	NA	NA	0.830871	8.91221e-07	0.804686	4.30699e-07	0.626396	8.2328e-15	NA	NA
FCER1G	4.2836e-07	6.55977e-05	5.0559	3.137e-10	7.02948e-08	-6.29185	Liver	2.12307e-07	7.13352e-05	-5.18823	9.60098e-10	2.35171e-07	-6.11591	Heart_Left_Ventricle	5.80243e-14	3.29027e-11	-7.51247	2.54755e-18	1.67524e-15	-8.72996	NA	NA	NA	NA	NA	NA	1	1	1	0	3	-0.693525	-5.77104	-1.20058	6.00147	-1.88418	8.53462	NA	NA	0.48798	7.8782e-09	0.229916	1.95537e-09	0.0595402	1.40621e-17	NA	NA	0.830871	8.91221e-07	0.804686	4.30699e-07	0.623025	7.35512e-15	NA	NA
FCER1G	4.2836e-07	6.55977e-05	5.0559	3.137e-10	7.02948e-08	-6.29185	Liver	2.12307e-07	7.13352e-05	-5.18823	9.60098e-10	2.35171e-07	-6.11591	Liver	5.80243e-14	5.00396e-11	-7.51247	2.54755e-18	2.42683e-15	-8.72996	NA	NA	NA	NA	NA	NA	1	1	1	0	3	-0.693525	-5.77104	-1.20058	6.00147	-1.88418	8.53462	NA	NA	0.48798	7.8782e-09	0.229916	1.95537e-09	0.0595402	1.40621e-17	NA	NA	0.830871	8.91221e-07	0.804686	4.30699e-07	0.621283	1.16417e-14	NA	NA
FCER1G	4.2836e-07	6.55977e-05	5.0559	3.137e-10	7.02948e-08	-6.29185	Liver	2.12307e-07	7.13352e-05	-5.18823	9.60098e-10	2.35171e-07	-6.11591	Lung	5.80243e-14	3.63393e-11	-7.51247	2.54755e-18	1.65602e-15	-8.72996	NA	NA	NA	NA	NA	NA	1	1	1	0	3	-0.693525	-5.77104	-1.20058	6.00147	-1.88418	8.53462	NA	NA	0.48798	7.8782e-09	0.229916	1.95537e-09	0.0595402	1.40621e-17	NA	NA	0.830871	8.91221e-07	0.804686	4.30699e-07	0.608074	8.85461e-15	NA	NA
FCER1G	4.2836e-07	6.55977e-05	5.0559	3.137e-10	7.02948e-08	-6.29185	Liver	2.12307e-07	7.13352e-05	-5.18823	9.60098e-10	2.35171e-07	-6.11591	Minor_Salivary_Gland	5.80243e-14	3.53935e-11	-7.51247	2.54755e-18	2.18753e-15	-8.72996	NA	NA	NA	NA	NA	NA	1	1	1	0	3	-0.693525	-5.77104	-1.20058	6.00147	-1.88418	8.53462	NA	NA	0.48798	7.8782e-09	0.229916	1.95537e-09	0.0595402	1.40621e-17	NA	NA	0.830871	8.91221e-07	0.804686	4.30699e-07	0.619559	1.05783e-14	NA	NA
FCER1G	4.2836e-07	6.55977e-05	5.0559	3.137e-10	7.02948e-08	-6.29185	Liver	2.12307e-07	7.13352e-05	-5.18823	9.60098e-10	2.35171e-07	-6.11591	Nerve_Tibial	1.50642e-13	8.218e-11	7.38659	2.15308e-17	1.41729e-14	8.48522	NA	NA	NA	NA	NA	NA	1	1	1	0	3	-0.693525	-5.77104	-1.20058	6.00147	2.03925	-8.25457	NA	NA	0.48798	7.8782e-09	0.229916	1.95537e-09	0.0414249	1.52454e-16	NA	NA	0.830871	8.91221e-07	0.804686	4.30699e-07	0.57536	8.65246e-14	NA	NA
FCER1G	4.2836e-07	6.55977e-05	5.0559	3.137e-10	7.02948e-08	-6.29185	Liver	2.12307e-07	7.13352e-05	-5.18823	9.60098e-10	2.35171e-07	-6.11591	Ovary	5.80243e-14	3.75466e-11	-7.51247	2.54755e-18	2.55823e-15	-8.72996	NA	NA	NA	NA	NA	NA	1	1	1	0	3	-0.693525	-5.77104	-1.20058	6.00147	-1.88418	8.53462	NA	NA	0.48798	7.8782e-09	0.229916	1.95537e-09	0.0595402	1.40621e-17	NA	NA	0.830871	8.91221e-07	0.804686	4.30699e-07	0.627953	1.04004e-14	NA	NA
FCER1G	4.2836e-07	6.55977e-05	5.0559	3.137e-10	7.02948e-08	-6.29185	Liver	2.12307e-07	7.13352e-05	-5.18823	9.60098e-10	2.35171e-07	-6.11591	Pancreas	5.80243e-14	3.49992e-11	-7.51247	2.54755e-18	1.94202e-15	-8.72996	NA	NA	NA	NA	NA	NA	1	1	1	0	3	-0.693525	-5.77104	-1.20058	6.00147	-1.88418	8.53462	NA	NA	0.48798	7.8782e-09	0.229916	1.95537e-09	0.0595402	1.40621e-17	NA	NA	0.830871	8.91221e-07	0.804686	4.30699e-07	0.621184	9.38294e-15	NA	NA
FCER1G	4.2836e-07	6.55977e-05	5.0559	3.137e-10	7.02948e-08	-6.29185	Liver	2.12307e-07	7.13352e-05	-5.18823	9.60098e-10	2.35171e-07	-6.11591	Pituitary	5.80243e-14	4.3193e-11	-7.51247	2.54755e-18	2.00602e-15	-8.72996	NA	NA	NA	NA	NA	NA	1	1	1	0	3	-0.693525	-5.77104	-1.20058	6.00147	-1.88418	8.53462	NA	NA	0.48798	7.8782e-09	0.229916	1.95537e-09	0.0595402	1.40621e-17	NA	NA	0.830871	8.91221e-07	0.804686	4.30699e-07	0.635553	9.41458e-15	NA	NA
FCER1G	4.2836e-07	6.55977e-05	5.0559	3.137e-10	7.02948e-08	-6.29185	Liver	2.12307e-07	7.13352e-05	-5.18823	9.60098e-10	2.35171e-07	-6.11591	Prostate	1.50642e-13	8.91091e-11	7.38659	2.15308e-17	1.44638e-14	8.48522	NA	NA	NA	NA	NA	NA	1	1	1	0	3	-0.693525	-5.77104	-1.20058	6.00147	2.03925	-8.25457	NA	NA	0.48798	7.8782e-09	0.229916	1.95537e-09	0.0414249	1.52454e-16	NA	NA	0.830871	8.91221e-07	0.804686	4.30699e-07	0.589851	8.90657e-14	NA	NA
FCER1G	4.2836e-07	6.55977e-05	5.0559	3.137e-10	7.02948e-08	-6.29185	Liver	2.12307e-07	7.13352e-05	-5.18823	9.60098e-10	2.35171e-07	-6.11591	Skin_Sun_Exposed_Lower_leg	1.50642e-13	9.01621e-11	7.38659	2.15308e-17	1.36764e-14	8.48522	NA	NA	NA	NA	NA	NA	1	1	1	0	3	-0.693525	-5.77104	-1.20058	6.00147	2.03925	-8.25457	NA	NA	0.48798	7.8782e-09	0.229916	1.95537e-09	0.0414249	1.52454e-16	NA	NA	0.830871	8.91221e-07	0.804686	4.30699e-07	0.593158	8.29643e-14	NA	NA
FCER1G	4.2836e-07	6.55977e-05	5.0559	3.137e-10	7.02948e-08	-6.29185	Liver	2.12307e-07	7.13352e-05	-5.18823	9.60098e-10	2.35171e-07	-6.11591	Spleen	1.50642e-13	9.40007e-11	7.38659	2.15308e-17	1.54615e-14	8.48522	NA	NA	NA	NA	NA	NA	1	1	1	0	3	-0.693525	-5.77104	-1.20058	6.00147	2.03925	-8.25457	NA	NA	0.48798	7.8782e-09	0.229916	1.95537e-09	0.0414249	1.52454e-16	NA	NA	0.830871	8.91221e-07	0.804686	4.30699e-07	0.584308	8.99132e-14	NA	NA
FCER1G	4.2836e-07	6.55977e-05	5.0559	3.137e-10	7.02948e-08	-6.29185	Liver	2.12307e-07	7.13352e-05	-5.18823	9.60098e-10	2.35171e-07	-6.11591	Testis	1.50642e-13	1.17532e-10	7.38659	2.15308e-17	2.05999e-14	8.48522	NA	NA	NA	NA	NA	NA	1	1	1	0	3	-0.693525	-5.77104	-1.20058	6.00147	2.03925	-8.25457	NA	NA	0.48798	7.8782e-09	0.229916	1.95537e-09	0.0414249	1.52454e-16	NA	NA	0.830871	8.91221e-07	0.804686	4.30699e-07	0.599373	1.09444e-13	NA	NA
FCER1G	4.2836e-07	6.55977e-05	5.0559	3.137e-10	7.02948e-08	-6.29185	Liver	2.12307e-07	7.13352e-05	-5.18823	9.60098e-10	2.35171e-07	-6.11591	Thyroid	5.80243e-14	3.52726e-11	-7.51247	2.54755e-18	1.73656e-15	-8.72996	NA	NA	NA	NA	NA	NA	1	1	1	0	3	-0.693525	-5.77104	-1.20058	6.00147	-1.88418	8.53462	NA	NA	0.48798	7.8782e-09	0.229916	1.95537e-09	0.0595402	1.40621e-17	NA	NA	0.830871	8.91221e-07	0.804686	4.30699e-07	0.626345	8.60959e-15	NA	NA
FCER1G	4.2836e-07	6.55977e-05	5.0559	3.137e-10	7.02948e-08	-6.29185	Liver	2.12307e-07	7.13352e-05	-5.18823	9.60098e-10	2.35171e-07	-6.11591	Uterus	5.80243e-14	3.68113e-11	-7.51247	2.54755e-18	2.27979e-15	-8.72996	NA	NA	NA	NA	NA	NA	1	1	1	0	3	-0.693525	-5.77104	-1.20058	6.00147	-1.88418	8.53462	NA	NA	0.48798	7.8782e-09	0.229916	1.95537e-09	0.0595402	1.40621e-17	NA	NA	0.830871	8.91221e-07	0.804686	4.30699e-07	0.627532	9.94976e-15	NA	NA
FCER1G	4.2836e-07	6.55977e-05	5.0559	3.137e-10	7.02948e-08	-6.29185	Liver	2.12307e-07	7.13352e-05	-5.18823	9.60098e-10	2.35171e-07	-6.11591	Whole_Blood	1.50642e-13	9.58708e-11	7.38659	2.15308e-17	1.4874e-14	8.48522	NA	NA	NA	NA	NA	NA	1	1	1	0	3	-0.693525	-5.77104	-1.20058	6.00147	2.03925	-8.25457	NA	NA	0.48798	7.8782e-09	0.229916	1.95537e-09	0.0414249	1.52454e-16	NA	NA	0.830871	8.91221e-07	0.804686	4.30699e-07	0.609909	8.89637e-14	NA	NA
FCER1G	4.2836e-07	6.55977e-05	5.0559	3.137e-10	7.02948e-08	-6.29185	Liver	2.12307e-07	7.13352e-05	-5.18823	9.60098e-10	2.35171e-07	-6.11591	smultixcan	5.80243e-14	4.12567e-11	-6.14656	2.54755e-18	1.70708e-15	-7.1427	NA	NA	NA	NA	NA	NA	1	1	1	0	3	-0.693525	-5.77104	-1.20058	6.00147	-1.5416	6.98287	NA	NA	0.48798	7.8782e-09	0.229916	1.95537e-09	0.0595402	1.40621e-17	NA	NA	0.830871	8.91221e-07	0.804686	4.30699e-07	0.610219	8.94622e-15	NA	NA
FCER1G	4.2836e-07	6.55977e-05	5.0559	3.137e-10	7.02948e-08	-6.29185	Lung	6.87267e-15	7.92106e-12	-7.7868	9.16564e-20	7.24413e-17	-9.09842	Adipose_Subcutaneous	5.80243e-14	3.53529e-11	-7.51247	2.54755e-18	1.69128e-15	-8.72996	NA	NA	NA	NA	NA	NA	1	1	1	0	3	-0.693525	-5.77104	-1.89543	8.90764	-1.88418	8.53462	NA	NA	0.48798	7.8782e-09	0.0580351	5.21281e-19	0.0595402	1.40621e-17	NA	NA	0.830871	8.91221e-07	0.621751	3.78363e-16	0.622614	9.08678e-15	NA	NA
FCER1G	4.2836e-07	6.55977e-05	5.0559	3.137e-10	7.02948e-08	-6.29185	Lung	6.87267e-15	7.92106e-12	-7.7868	9.16564e-20	7.24413e-17	-9.09842	Adipose_Visceral_Omentum	5.80243e-14	3.28707e-11	-7.51247	2.54755e-18	1.58933e-15	-8.72996	NA	NA	NA	NA	NA	NA	1	1	1	0	3	-0.693525	-5.77104	-1.89543	8.90764	-1.88418	8.53462	NA	NA	0.48798	7.8782e-09	0.0580351	5.21281e-19	0.0595402	1.40621e-17	NA	NA	0.830871	8.91221e-07	0.621751	3.78363e-16	0.624255	8.15849e-15	NA	NA
FCER1G	4.2836e-07	6.55977e-05	5.0559	3.137e-10	7.02948e-08	-6.29185	Lung	6.87267e-15	7.92106e-12	-7.7868	9.16564e-20	7.24413e-17	-9.09842	Adrenal_Gland	1.50642e-13	9.65476e-11	7.38659	2.15308e-17	2.04775e-14	8.48522	NA	NA	NA	NA	NA	NA	1	1	1	0	3	-0.693525	-5.77104	-1.89543	8.90764	2.03925	-8.25457	NA	NA	0.48798	7.8782e-09	0.0580351	5.21281e-19	0.0414249	1.52454e-16	NA	NA	0.830871	8.91221e-07	0.621751	3.78363e-16	0.586681	7.95725e-14	NA	NA
FCER1G	4.2836e-07	6.55977e-05	5.0559	3.137e-10	7.02948e-08	-6.29185	Lung	6.87267e-15	7.92106e-12	-7.7868	9.16564e-20	7.24413e-17	-9.09842	Artery_Aorta	5.80243e-14	3.48965e-11	-7.51247	2.54755e-18	1.68393e-15	-8.72996	NA	NA	NA	NA	NA	NA	1	1	1	0	3	-0.693525	-5.77104	-1.89543	8.90764	-1.88418	8.53462	NA	NA	0.48798	7.8782e-09	0.0580351	5.21281e-19	0.0595402	1.40621e-17	NA	NA	0.830871	8.91221e-07	0.621751	3.78363e-16	0.622987	8.99385e-15	NA	NA
FCER1G	4.2836e-07	6.55977e-05	5.0559	3.137e-10	7.02948e-08	-6.29185	Lung	6.87267e-15	7.92106e-12	-7.7868	9.16564e-20	7.24413e-17	-9.09842	Artery_Coronary	5.80243e-14	3.68454e-11	-7.51247	2.54755e-18	2.02476e-15	-8.72996	NA	NA	NA	NA	NA	NA	1	1	1	0	3	-0.693525	-5.77104	-1.89543	8.90764	-1.88418	8.53462	NA	NA	0.48798	7.8782e-09	0.0580351	5.21281e-19	0.0595402	1.40621e-17	NA	NA	0.830871	8.91221e-07	0.621751	3.78363e-16	0.615148	9.92129e-15	NA	NA
FCER1G	4.2836e-07	6.55977e-05	5.0559	3.137e-10	7.02948e-08	-6.29185	Lung	6.87267e-15	7.92106e-12	-7.7868	9.16564e-20	7.24413e-17	-9.09842	Brain_Caudate_basal_ganglia	5.80243e-14	4.65451e-11	-7.51247	2.54755e-18	2.02834e-15	-8.72996	NA	NA	NA	NA	NA	NA	1	1	1	0	3	-0.693525	-5.77104	-1.89543	8.90764	-1.88418	8.53462	NA	NA	0.48798	7.8782e-09	0.0580351	5.21281e-19	0.0595402	1.40621e-17	NA	NA	0.830871	8.91221e-07	0.621751	3.78363e-16	0.648215	9.81457e-15	NA	NA
FCER1G	4.2836e-07	6.55977e-05	5.0559	3.137e-10	7.02948e-08	-6.29185	Lung	6.87267e-15	7.92106e-12	-7.7868	9.16564e-20	7.24413e-17	-9.09842	Brain_Cerebellar_Hemisphere	5.80243e-14	3.6954e-11	7.51247	2.54755e-18	1.63687e-15	8.72996	NA	NA	NA	NA	NA	NA	1	1	1	0	3	-0.693525	-5.77104	-1.89543	8.90764	1.88418	-8.53462	NA	NA	0.48798	7.8782e-09	0.0580351	5.21281e-19	0.0595402	1.40621e-17	NA	NA	0.830871	8.91221e-07	0.621751	3.78363e-16	0.628046	8.77785e-15	NA	NA
FCER1G	4.2836e-07	6.55977e-05	5.0559	3.137e-10	7.02948e-08	-6.29185	Lung	6.87267e-15	7.92106e-12	-7.7868	9.16564e-20	7.24413e-17	-9.09842	Brain_Cortex	5.80243e-14	4.79661e-11	-7.51247	2.54755e-18	2.06898e-15	-8.72996	NA	NA	NA	NA	NA	NA	1	1	1	0	3	-0.693525	-5.77104	-1.89543	8.90764	-1.88418	8.53462	NA	NA	0.48798	7.8782e-09	0.0580351	5.21281e-19	0.0595402	1.40621e-17	NA	NA	0.830871	8.91221e-07	0.621751	3.78363e-16	0.625233	1.07798e-14	NA	NA
FCER1G	4.2836e-07	6.55977e-05	5.0559	3.137e-10	7.02948e-08	-6.29185	Lung	6.87267e-15	7.92106e-12	-7.7868	9.16564e-20	7.24413e-17	-9.09842	Brain_Frontal_Cortex_BA9	5.80243e-14	4.33586e-11	-7.51247	2.54755e-18	1.80551e-15	-8.72996	NA	NA	NA	NA	NA	NA	1	1	1	0	3	-0.693525	-5.77104	-1.89543	8.90764	-1.88418	8.53462	NA	NA	0.48798	7.8782e-09	0.0580351	5.21281e-19	0.0595402	1.40621e-17	NA	NA	0.830871	8.91221e-07	0.621751	3.78363e-16	0.63448	9.48622e-15	NA	NA
FCER1G	4.2836e-07	6.55977e-05	5.0559	3.137e-10	7.02948e-08	-6.29185	Lung	6.87267e-15	7.92106e-12	-7.7868	9.16564e-20	7.24413e-17	-9.09842	Brain_Hippocampus	5.80243e-14	6.94789e-11	-7.51247	2.54755e-18	4.03393e-15	-8.72996	NA	NA	NA	NA	NA	NA	1	1	1	0	3	-0.693525	-5.77104	-1.89543	8.90764	-1.88418	8.53462	NA	NA	0.48798	7.8782e-09	0.0580351	5.21281e-19	0.0595402	1.40621e-17	NA	NA	0.830871	8.91221e-07	0.621751	3.78363e-16	0.655724	1.57325e-14	NA	NA
FCER1G	4.2836e-07	6.55977e-05	5.0559	3.137e-10	7.02948e-08	-6.29185	Lung	6.87267e-15	7.92106e-12	-7.7868	9.16564e-20	7.24413e-17	-9.09842	Brain_Hypothalamus	5.80243e-14	6.90825e-11	-7.51247	2.54755e-18	3.09209e-15	-8.72996	NA	NA	NA	NA	NA	NA	1	1	1	0	3	-0.693525	-5.77104	-1.89543	8.90764	-1.88418	8.53462	NA	NA	0.48798	7.8782e-09	0.0580351	5.21281e-19	0.0595402	1.40621e-17	NA	NA	0.830871	8.91221e-07	0.621751	3.78363e-16	0.649395	1.4473e-14	NA	NA
FCER1G	4.2836e-07	6.55977e-05	5.0559	3.137e-10	7.02948e-08	-6.29185	Lung	6.87267e-15	7.92106e-12	-7.7868	9.16564e-20	7.24413e-17	-9.09842	Brain_Nucleus_accumbens_basal_ganglia	1.50642e-13	1.00002e-10	7.38659	2.15308e-17	1.96838e-14	8.48522	NA	NA	NA	NA	NA	NA	1	1	1	0	3	-0.693525	-5.77104	-1.89543	8.90764	2.03925	-8.25457	NA	NA	0.48798	7.8782e-09	0.0580351	5.21281e-19	0.0414249	1.52454e-16	NA	NA	0.830871	8.91221e-07	0.621751	3.78363e-16	0.590689	1.0024e-13	NA	NA
FCER1G	4.2836e-07	6.55977e-05	5.0559	3.137e-10	7.02948e-08	-6.29185	Lung	6.87267e-15	7.92106e-12	-7.7868	9.16564e-20	7.24413e-17	-9.09842	Brain_Substantia_nigra	5.80243e-14	5.31227e-11	-7.51247	2.54755e-18	3.43549e-15	-8.72996	NA	NA	NA	NA	NA	NA	1	1	1	0	3	-0.693525	-5.77104	-1.89543	8.90764	-1.88418	8.53462	NA	NA	0.48798	7.8782e-09	0.0580351	5.21281e-19	0.0595402	1.40621e-17	NA	NA	0.830871	8.91221e-07	0.621751	3.78363e-16	0.643913	1.27747e-14	NA	NA
FCER1G	4.2836e-07	6.55977e-05	5.0559	3.137e-10	7.02948e-08	-6.29185	Lung	6.87267e-15	7.92106e-12	-7.7868	9.16564e-20	7.24413e-17	-9.09842	Breast_Mammary_Tissue	9.8717e-06	0.00158958	4.41996	1.65889e-07	2.3925e-05	5.23399	NA	NA	NA	NA	NA	NA	1	1	1	0	3	-0.693525	-5.77104	-1.89543	8.90764	1.06139	-5.12454	NA	NA	0.48798	7.8782e-09	0.0580351	5.21281e-19	0.288515	2.98265e-07	NA	NA	0.830871	8.91221e-07	0.621751	3.78363e-16	0.843511	3.51614e-05	NA	NA
FCER1G	4.2836e-07	6.55977e-05	5.0559	3.137e-10	7.02948e-08	-6.29185	Lung	6.87267e-15	7.92106e-12	-7.7868	9.16564e-20	7.24413e-17	-9.09842	Cells_EBV-transformed_lymphocytes	5.80243e-14	3.76321e-11	-7.51247	2.54755e-18	2.03176e-15	-8.72996	NA	NA	NA	NA	NA	NA	1	1	1	0	3	-0.693525	-5.77104	-1.89543	8.90764	-1.88418	8.53462	NA	NA	0.48798	7.8782e-09	0.0580351	5.21281e-19	0.0595402	1.40621e-17	NA	NA	0.830871	8.91221e-07	0.621751	3.78363e-16	0.637267	9.51613e-15	NA	NA
FCER1G	4.2836e-07	6.55977e-05	5.0559	3.137e-10	7.02948e-08	-6.29185	Lung	6.87267e-15	7.92106e-12	-7.7868	9.16564e-20	7.24413e-17	-9.09842	Colon_Transverse	5.80243e-14	3.48146e-11	-7.51247	2.54755e-18	1.95936e-15	-8.72996	NA	NA	NA	NA	NA	NA	1	1	1	0	3	-0.693525	-5.77104	-1.89543	8.90764	-1.88418	8.53462	NA	NA	0.48798	7.8782e-09	0.0580351	5.21281e-19	0.0595402	1.40621e-17	NA	NA	0.830871	8.91221e-07	0.621751	3.78363e-16	0.63617	9.1325e-15	NA	NA
FCER1G	4.2836e-07	6.55977e-05	5.0559	3.137e-10	7.02948e-08	-6.29185	Lung	6.87267e-15	7.92106e-12	-7.7868	9.16564e-20	7.24413e-17	-9.09842	Esophagus_Gastroesophageal_Junction	1.50642e-13	8.06507e-11	7.38659	2.15308e-17	1.40759e-14	8.48522	NA	NA	NA	NA	NA	NA	1	1	1	0	3	-0.693525	-5.77104	-1.89543	8.90764	2.03925	-8.25457	NA	NA	0.48798	7.8782e-09	0.0580351	5.21281e-19	0.0414249	1.52454e-16	NA	NA	0.830871	8.91221e-07	0.621751	3.78363e-16	0.582817	7.35441e-14	NA	NA
FCER1G	4.2836e-07	6.55977e-05	5.0559	3.137e-10	7.02948e-08	-6.29185	Lung	6.87267e-15	7.92106e-12	-7.7868	9.16564e-20	7.24413e-17	-9.09842	Esophagus_Mucosa	5.80243e-14	2.96135e-11	-7.51247	2.54755e-18	1.57916e-15	-8.72996	NA	NA	NA	NA	NA	NA	1	1	1	0	3	-0.693525	-5.77104	-1.89543	8.90764	-1.88418	8.53462	NA	NA	0.48798	7.8782e-09	0.0580351	5.21281e-19	0.0595402	1.40621e-17	NA	NA	0.830871	8.91221e-07	0.621751	3.78363e-16	0.626396	8.2328e-15	NA	NA
FCER1G	4.2836e-07	6.55977e-05	5.0559	3.137e-10	7.02948e-08	-6.29185	Lung	6.87267e-15	7.92106e-12	-7.7868	9.16564e-20	7.24413e-17	-9.09842	Heart_Left_Ventricle	5.80243e-14	3.29027e-11	-7.51247	2.54755e-18	1.67524e-15	-8.72996	NA	NA	NA	NA	NA	NA	1	1	1	0	3	-0.693525	-5.77104	-1.89543	8.90764	-1.88418	8.53462	NA	NA	0.48798	7.8782e-09	0.0580351	5.21281e-19	0.0595402	1.40621e-17	NA	NA	0.830871	8.91221e-07	0.621751	3.78363e-16	0.623025	7.35512e-15	NA	NA
FCER1G	4.2836e-07	6.55977e-05	5.0559	3.137e-10	7.02948e-08	-6.29185	Lung	6.87267e-15	7.92106e-12	-7.7868	9.16564e-20	7.24413e-17	-9.09842	Liver	5.80243e-14	5.00396e-11	-7.51247	2.54755e-18	2.42683e-15	-8.72996	NA	NA	NA	NA	NA	NA	1	1	1	0	3	-0.693525	-5.77104	-1.89543	8.90764	-1.88418	8.53462	NA	NA	0.48798	7.8782e-09	0.0580351	5.21281e-19	0.0595402	1.40621e-17	NA	NA	0.830871	8.91221e-07	0.621751	3.78363e-16	0.621283	1.16417e-14	NA	NA
FCER1G	4.2836e-07	6.55977e-05	5.0559	3.137e-10	7.02948e-08	-6.29185	Lung	6.87267e-15	7.92106e-12	-7.7868	9.16564e-20	7.24413e-17	-9.09842	Lung	5.80243e-14	3.63393e-11	-7.51247	2.54755e-18	1.65602e-15	-8.72996	NA	NA	NA	NA	NA	NA	1	1	1	0	3	-0.693525	-5.77104	-1.89543	8.90764	-1.88418	8.53462	NA	NA	0.48798	7.8782e-09	0.0580351	5.21281e-19	0.0595402	1.40621e-17	NA	NA	0.830871	8.91221e-07	0.621751	3.78363e-16	0.608074	8.85461e-15	NA	NA
FCER1G	4.2836e-07	6.55977e-05	5.0559	3.137e-10	7.02948e-08	-6.29185	Lung	6.87267e-15	7.92106e-12	-7.7868	9.16564e-20	7.24413e-17	-9.09842	Minor_Salivary_Gland	5.80243e-14	3.53935e-11	-7.51247	2.54755e-18	2.18753e-15	-8.72996	NA	NA	NA	NA	NA	NA	1	1	1	0	3	-0.693525	-5.77104	-1.89543	8.90764	-1.88418	8.53462	NA	NA	0.48798	7.8782e-09	0.0580351	5.21281e-19	0.0595402	1.40621e-17	NA	NA	0.830871	8.91221e-07	0.621751	3.78363e-16	0.619559	1.05783e-14	NA	NA
FCER1G	4.2836e-07	6.55977e-05	5.0559	3.137e-10	7.02948e-08	-6.29185	Lung	6.87267e-15	7.92106e-12	-7.7868	9.16564e-20	7.24413e-17	-9.09842	Nerve_Tibial	1.50642e-13	8.218e-11	7.38659	2.15308e-17	1.41729e-14	8.48522	NA	NA	NA	NA	NA	NA	1	1	1	0	3	-0.693525	-5.77104	-1.89543	8.90764	2.03925	-8.25457	NA	NA	0.48798	7.8782e-09	0.0580351	5.21281e-19	0.0414249	1.52454e-16	NA	NA	0.830871	8.91221e-07	0.621751	3.78363e-16	0.57536	8.65246e-14	NA	NA
FCER1G	4.2836e-07	6.55977e-05	5.0559	3.137e-10	7.02948e-08	-6.29185	Lung	6.87267e-15	7.92106e-12	-7.7868	9.16564e-20	7.24413e-17	-9.09842	Ovary	5.80243e-14	3.75466e-11	-7.51247	2.54755e-18	2.55823e-15	-8.72996	NA	NA	NA	NA	NA	NA	1	1	1	0	3	-0.693525	-5.77104	-1.89543	8.90764	-1.88418	8.53462	NA	NA	0.48798	7.8782e-09	0.0580351	5.21281e-19	0.0595402	1.40621e-17	NA	NA	0.830871	8.91221e-07	0.621751	3.78363e-16	0.627953	1.04004e-14	NA	NA
FCER1G	4.2836e-07	6.55977e-05	5.0559	3.137e-10	7.02948e-08	-6.29185	Lung	6.87267e-15	7.92106e-12	-7.7868	9.16564e-20	7.24413e-17	-9.09842	Pancreas	5.80243e-14	3.49992e-11	-7.51247	2.54755e-18	1.94202e-15	-8.72996	NA	NA	NA	NA	NA	NA	1	1	1	0	3	-0.693525	-5.77104	-1.89543	8.90764	-1.88418	8.53462	NA	NA	0.48798	7.8782e-09	0.0580351	5.21281e-19	0.0595402	1.40621e-17	NA	NA	0.830871	8.91221e-07	0.621751	3.78363e-16	0.621184	9.38294e-15	NA	NA
FCER1G	4.2836e-07	6.55977e-05	5.0559	3.137e-10	7.02948e-08	-6.29185	Lung	6.87267e-15	7.92106e-12	-7.7868	9.16564e-20	7.24413e-17	-9.09842	Pituitary	5.80243e-14	4.3193e-11	-7.51247	2.54755e-18	2.00602e-15	-8.72996	NA	NA	NA	NA	NA	NA	1	1	1	0	3	-0.693525	-5.77104	-1.89543	8.90764	-1.88418	8.53462	NA	NA	0.48798	7.8782e-09	0.0580351	5.21281e-19	0.0595402	1.40621e-17	NA	NA	0.830871	8.91221e-07	0.621751	3.78363e-16	0.635553	9.41458e-15	NA	NA
FCER1G	4.2836e-07	6.55977e-05	5.0559	3.137e-10	7.02948e-08	-6.29185	Lung	6.87267e-15	7.92106e-12	-7.7868	9.16564e-20	7.24413e-17	-9.09842	Prostate	1.50642e-13	8.91091e-11	7.38659	2.15308e-17	1.44638e-14	8.48522	NA	NA	NA	NA	NA	NA	1	1	1	0	3	-0.693525	-5.77104	-1.89543	8.90764	2.03925	-8.25457	NA	NA	0.48798	7.8782e-09	0.0580351	5.21281e-19	0.0414249	1.52454e-16	NA	NA	0.830871	8.91221e-07	0.621751	3.78363e-16	0.589851	8.90657e-14	NA	NA
FCER1G	4.2836e-07	6.55977e-05	5.0559	3.137e-10	7.02948e-08	-6.29185	Lung	6.87267e-15	7.92106e-12	-7.7868	9.16564e-20	7.24413e-17	-9.09842	Skin_Sun_Exposed_Lower_leg	1.50642e-13	9.01621e-11	7.38659	2.15308e-17	1.36764e-14	8.48522	NA	NA	NA	NA	NA	NA	1	1	1	0	3	-0.693525	-5.77104	-1.89543	8.90764	2.03925	-8.25457	NA	NA	0.48798	7.8782e-09	0.0580351	5.21281e-19	0.0414249	1.52454e-16	NA	NA	0.830871	8.91221e-07	0.621751	3.78363e-16	0.593158	8.29643e-14	NA	NA
FCER1G	4.2836e-07	6.55977e-05	5.0559	3.137e-10	7.02948e-08	-6.29185	Lung	6.87267e-15	7.92106e-12	-7.7868	9.16564e-20	7.24413e-17	-9.09842	Spleen	1.50642e-13	9.40007e-11	7.38659	2.15308e-17	1.54615e-14	8.48522	NA	NA	NA	NA	NA	NA	1	1	1	0	3	-0.693525	-5.77104	-1.89543	8.90764	2.03925	-8.25457	NA	NA	0.48798	7.8782e-09	0.0580351	5.21281e-19	0.0414249	1.52454e-16	NA	NA	0.830871	8.91221e-07	0.621751	3.78363e-16	0.584308	8.99132e-14	NA	NA
FCER1G	4.2836e-07	6.55977e-05	5.0559	3.137e-10	7.02948e-08	-6.29185	Lung	6.87267e-15	7.92106e-12	-7.7868	9.16564e-20	7.24413e-17	-9.09842	Testis	1.50642e-13	1.17532e-10	7.38659	2.15308e-17	2.05999e-14	8.48522	NA	NA	NA	NA	NA	NA	1	1	1	0	3	-0.693525	-5.77104	-1.89543	8.90764	2.03925	-8.25457	NA	NA	0.48798	7.8782e-09	0.0580351	5.21281e-19	0.0414249	1.52454e-16	NA	NA	0.830871	8.91221e-07	0.621751	3.78363e-16	0.599373	1.09444e-13	NA	NA
FCER1G	4.2836e-07	6.55977e-05	5.0559	3.137e-10	7.02948e-08	-6.29185	Lung	6.87267e-15	7.92106e-12	-7.7868	9.16564e-20	7.24413e-17	-9.09842	Thyroid	5.80243e-14	3.52726e-11	-7.51247	2.54755e-18	1.73656e-15	-8.72996	NA	NA	NA	NA	NA	NA	1	1	1	0	3	-0.693525	-5.77104	-1.89543	8.90764	-1.88418	8.53462	NA	NA	0.48798	7.8782e-09	0.0580351	5.21281e-19	0.0595402	1.40621e-17	NA	NA	0.830871	8.91221e-07	0.621751	3.78363e-16	0.626345	8.60959e-15	NA	NA
FCER1G	4.2836e-07	6.55977e-05	5.0559	3.137e-10	7.02948e-08	-6.29185	Lung	6.87267e-15	7.92106e-12	-7.7868	9.16564e-20	7.24413e-17	-9.09842	Uterus	5.80243e-14	3.68113e-11	-7.51247	2.54755e-18	2.27979e-15	-8.72996	NA	NA	NA	NA	NA	NA	1	1	1	0	3	-0.693525	-5.77104	-1.89543	8.90764	-1.88418	8.53462	NA	NA	0.48798	7.8782e-09	0.0580351	5.21281e-19	0.0595402	1.40621e-17	NA	NA	0.830871	8.91221e-07	0.621751	3.78363e-16	0.627532	9.94976e-15	NA	NA
FCER1G	4.2836e-07	6.55977e-05	5.0559	3.137e-10	7.02948e-08	-6.29185	Lung	6.87267e-15	7.92106e-12	-7.7868	9.16564e-20	7.24413e-17	-9.09842	Whole_Blood	1.50642e-13	9.58708e-11	7.38659	2.15308e-17	1.4874e-14	8.48522	NA	NA	NA	NA	NA	NA	1	1	1	0	3	-0.693525	-5.77104	-1.89543	8.90764	2.03925	-8.25457	NA	NA	0.48798	7.8782e-09	0.0580351	5.21281e-19	0.0414249	1.52454e-16	NA	NA	0.830871	8.91221e-07	0.621751	3.78363e-16	0.609909	8.89637e-14	NA	NA
FCER1G	4.2836e-07	6.55977e-05	5.0559	3.137e-10	7.02948e-08	-6.29185	Lung	6.87267e-15	7.92106e-12	-7.7868	9.16564e-20	7.24413e-17	-9.09842	smultixcan	5.80243e-14	4.12567e-11	-6.14656	2.54755e-18	1.70708e-15	-7.1427	NA	NA	NA	NA	NA	NA	1	1	1	0	3	-0.693525	-5.77104	-1.89543	8.90764	-1.5416	6.98287	NA	NA	0.48798	7.8782e-09	0.0580351	5.21281e-19	0.0595402	1.40621e-17	NA	NA	0.830871	8.91221e-07	0.621751	3.78363e-16	0.610219	8.94622e-15	NA	NA
FCER1G	4.2836e-07	6.55977e-05	5.0559	3.137e-10	7.02948e-08	-6.29185	Minor_Salivary_Gland	5.80243e-14	6.57821e-11	-7.51247	2.54755e-18	2.69786e-15	-8.72996	Adipose_Subcutaneous	5.80243e-14	3.53529e-11	-7.51247	2.54755e-18	1.69128e-15	-8.72996	NA	NA	NA	NA	NA	NA	1	1	1	0	3	-0.693525	-5.77104	-1.88418	8.53462	-1.88418	8.53462	NA	NA	0.48798	7.8782e-09	0.0595402	1.40621e-17	0.0595402	1.40621e-17	NA	NA	0.830871	8.91221e-07	0.643867	1.64864e-14	0.622614	9.08678e-15	NA	NA
FCER1G	4.2836e-07	6.55977e-05	5.0559	3.137e-10	7.02948e-08	-6.29185	Minor_Salivary_Gland	5.80243e-14	6.57821e-11	-7.51247	2.54755e-18	2.69786e-15	-8.72996	Adipose_Visceral_Omentum	5.80243e-14	3.28707e-11	-7.51247	2.54755e-18	1.58933e-15	-8.72996	NA	NA	NA	NA	NA	NA	1	1	1	0	3	-0.693525	-5.77104	-1.88418	8.53462	-1.88418	8.53462	NA	NA	0.48798	7.8782e-09	0.0595402	1.40621e-17	0.0595402	1.40621e-17	NA	NA	0.830871	8.91221e-07	0.643867	1.64864e-14	0.624255	8.15849e-15	NA	NA
FCER1G	4.2836e-07	6.55977e-05	5.0559	3.137e-10	7.02948e-08	-6.29185	Minor_Salivary_Gland	5.80243e-14	6.57821e-11	-7.51247	2.54755e-18	2.69786e-15	-8.72996	Adrenal_Gland	1.50642e-13	9.65476e-11	7.38659	2.15308e-17	2.04775e-14	8.48522	NA	NA	NA	NA	NA	NA	1	1	1	0	3	-0.693525	-5.77104	-1.88418	8.53462	2.03925	-8.25457	NA	NA	0.48798	7.8782e-09	0.0595402	1.40621e-17	0.0414249	1.52454e-16	NA	NA	0.830871	8.91221e-07	0.643867	1.64864e-14	0.586681	7.95725e-14	NA	NA
FCER1G	4.2836e-07	6.55977e-05	5.0559	3.137e-10	7.02948e-08	-6.29185	Minor_Salivary_Gland	5.80243e-14	6.57821e-11	-7.51247	2.54755e-18	2.69786e-15	-8.72996	Artery_Aorta	5.80243e-14	3.48965e-11	-7.51247	2.54755e-18	1.68393e-15	-8.72996	NA	NA	NA	NA	NA	NA	1	1	1	0	3	-0.693525	-5.77104	-1.88418	8.53462	-1.88418	8.53462	NA	NA	0.48798	7.8782e-09	0.0595402	1.40621e-17	0.0595402	1.40621e-17	NA	NA	0.830871	8.91221e-07	0.643867	1.64864e-14	0.622987	8.99385e-15	NA	NA
FCER1G	4.2836e-07	6.55977e-05	5.0559	3.137e-10	7.02948e-08	-6.29185	Minor_Salivary_Gland	5.80243e-14	6.57821e-11	-7.51247	2.54755e-18	2.69786e-15	-8.72996	Artery_Coronary	5.80243e-14	3.68454e-11	-7.51247	2.54755e-18	2.02476e-15	-8.72996	NA	NA	NA	NA	NA	NA	1	1	1	0	3	-0.693525	-5.77104	-1.88418	8.53462	-1.88418	8.53462	NA	NA	0.48798	7.8782e-09	0.0595402	1.40621e-17	0.0595402	1.40621e-17	NA	NA	0.830871	8.91221e-07	0.643867	1.64864e-14	0.615148	9.92129e-15	NA	NA
FCER1G	4.2836e-07	6.55977e-05	5.0559	3.137e-10	7.02948e-08	-6.29185	Minor_Salivary_Gland	5.80243e-14	6.57821e-11	-7.51247	2.54755e-18	2.69786e-15	-8.72996	Brain_Caudate_basal_ganglia	5.80243e-14	4.65451e-11	-7.51247	2.54755e-18	2.02834e-15	-8.72996	NA	NA	NA	NA	NA	NA	1	1	1	0	3	-0.693525	-5.77104	-1.88418	8.53462	-1.88418	8.53462	NA	NA	0.48798	7.8782e-09	0.0595402	1.40621e-17	0.0595402	1.40621e-17	NA	NA	0.830871	8.91221e-07	0.643867	1.64864e-14	0.648215	9.81457e-15	NA	NA
FCER1G	4.2836e-07	6.55977e-05	5.0559	3.137e-10	7.02948e-08	-6.29185	Minor_Salivary_Gland	5.80243e-14	6.57821e-11	-7.51247	2.54755e-18	2.69786e-15	-8.72996	Brain_Cerebellar_Hemisphere	5.80243e-14	3.6954e-11	7.51247	2.54755e-18	1.63687e-15	8.72996	NA	NA	NA	NA	NA	NA	1	1	1	0	3	-0.693525	-5.77104	-1.88418	8.53462	1.88418	-8.53462	NA	NA	0.48798	7.8782e-09	0.0595402	1.40621e-17	0.0595402	1.40621e-17	NA	NA	0.830871	8.91221e-07	0.643867	1.64864e-14	0.628046	8.77785e-15	NA	NA
FCER1G	4.2836e-07	6.55977e-05	5.0559	3.137e-10	7.02948e-08	-6.29185	Minor_Salivary_Gland	5.80243e-14	6.57821e-11	-7.51247	2.54755e-18	2.69786e-15	-8.72996	Brain_Cortex	5.80243e-14	4.79661e-11	-7.51247	2.54755e-18	2.06898e-15	-8.72996	NA	NA	NA	NA	NA	NA	1	1	1	0	3	-0.693525	-5.77104	-1.88418	8.53462	-1.88418	8.53462	NA	NA	0.48798	7.8782e-09	0.0595402	1.40621e-17	0.0595402	1.40621e-17	NA	NA	0.830871	8.91221e-07	0.643867	1.64864e-14	0.625233	1.07798e-14	NA	NA
FCER1G	4.2836e-07	6.55977e-05	5.0559	3.137e-10	7.02948e-08	-6.29185	Minor_Salivary_Gland	5.80243e-14	6.57821e-11	-7.51247	2.54755e-18	2.69786e-15	-8.72996	Brain_Frontal_Cortex_BA9	5.80243e-14	4.33586e-11	-7.51247	2.54755e-18	1.80551e-15	-8.72996	NA	NA	NA	NA	NA	NA	1	1	1	0	3	-0.693525	-5.77104	-1.88418	8.53462	-1.88418	8.53462	NA	NA	0.48798	7.8782e-09	0.0595402	1.40621e-17	0.0595402	1.40621e-17	NA	NA	0.830871	8.91221e-07	0.643867	1.64864e-14	0.63448	9.48622e-15	NA	NA
FCER1G	4.2836e-07	6.55977e-05	5.0559	3.137e-10	7.02948e-08	-6.29185	Minor_Salivary_Gland	5.80243e-14	6.57821e-11	-7.51247	2.54755e-18	2.69786e-15	-8.72996	Brain_Hippocampus	5.80243e-14	6.94789e-11	-7.51247	2.54755e-18	4.03393e-15	-8.72996	NA	NA	NA	NA	NA	NA	1	1	1	0	3	-0.693525	-5.77104	-1.88418	8.53462	-1.88418	8.53462	NA	NA	0.48798	7.8782e-09	0.0595402	1.40621e-17	0.0595402	1.40621e-17	NA	NA	0.830871	8.91221e-07	0.643867	1.64864e-14	0.655724	1.57325e-14	NA	NA
FCER1G	4.2836e-07	6.55977e-05	5.0559	3.137e-10	7.02948e-08	-6.29185	Minor_Salivary_Gland	5.80243e-14	6.57821e-11	-7.51247	2.54755e-18	2.69786e-15	-8.72996	Brain_Hypothalamus	5.80243e-14	6.90825e-11	-7.51247	2.54755e-18	3.09209e-15	-8.72996	NA	NA	NA	NA	NA	NA	1	1	1	0	3	-0.693525	-5.77104	-1.88418	8.53462	-1.88418	8.53462	NA	NA	0.48798	7.8782e-09	0.0595402	1.40621e-17	0.0595402	1.40621e-17	NA	NA	0.830871	8.91221e-07	0.643867	1.64864e-14	0.649395	1.4473e-14	NA	NA
FCER1G	4.2836e-07	6.55977e-05	5.0559	3.137e-10	7.02948e-08	-6.29185	Minor_Salivary_Gland	5.80243e-14	6.57821e-11	-7.51247	2.54755e-18	2.69786e-15	-8.72996	Brain_Nucleus_accumbens_basal_ganglia	1.50642e-13	1.00002e-10	7.38659	2.15308e-17	1.96838e-14	8.48522	NA	NA	NA	NA	NA	NA	1	1	1	0	3	-0.693525	-5.77104	-1.88418	8.53462	2.03925	-8.25457	NA	NA	0.48798	7.8782e-09	0.0595402	1.40621e-17	0.0414249	1.52454e-16	NA	NA	0.830871	8.91221e-07	0.643867	1.64864e-14	0.590689	1.0024e-13	NA	NA
FCER1G	4.2836e-07	6.55977e-05	5.0559	3.137e-10	7.02948e-08	-6.29185	Minor_Salivary_Gland	5.80243e-14	6.57821e-11	-7.51247	2.54755e-18	2.69786e-15	-8.72996	Brain_Substantia_nigra	5.80243e-14	5.31227e-11	-7.51247	2.54755e-18	3.43549e-15	-8.72996	NA	NA	NA	NA	NA	NA	1	1	1	0	3	-0.693525	-5.77104	-1.88418	8.53462	-1.88418	8.53462	NA	NA	0.48798	7.8782e-09	0.0595402	1.40621e-17	0.0595402	1.40621e-17	NA	NA	0.830871	8.91221e-07	0.643867	1.64864e-14	0.643913	1.27747e-14	NA	NA
FCER1G	4.2836e-07	6.55977e-05	5.0559	3.137e-10	7.02948e-08	-6.29185	Minor_Salivary_Gland	5.80243e-14	6.57821e-11	-7.51247	2.54755e-18	2.69786e-15	-8.72996	Breast_Mammary_Tissue	9.8717e-06	0.00158958	4.41996	1.65889e-07	2.3925e-05	5.23399	NA	NA	NA	NA	NA	NA	1	1	1	0	3	-0.693525	-5.77104	-1.88418	8.53462	1.06139	-5.12454	NA	NA	0.48798	7.8782e-09	0.0595402	1.40621e-17	0.288515	2.98265e-07	NA	NA	0.830871	8.91221e-07	0.643867	1.64864e-14	0.843511	3.51614e-05	NA	NA
FCER1G	4.2836e-07	6.55977e-05	5.0559	3.137e-10	7.02948e-08	-6.29185	Minor_Salivary_Gland	5.80243e-14	6.57821e-11	-7.51247	2.54755e-18	2.69786e-15	-8.72996	Cells_EBV-transformed_lymphocytes	5.80243e-14	3.76321e-11	-7.51247	2.54755e-18	2.03176e-15	-8.72996	NA	NA	NA	NA	NA	NA	1	1	1	0	3	-0.693525	-5.77104	-1.88418	8.53462	-1.88418	8.53462	NA	NA	0.48798	7.8782e-09	0.0595402	1.40621e-17	0.0595402	1.40621e-17	NA	NA	0.830871	8.91221e-07	0.643867	1.64864e-14	0.637267	9.51613e-15	NA	NA
FCER1G	4.2836e-07	6.55977e-05	5.0559	3.137e-10	7.02948e-08	-6.29185	Minor_Salivary_Gland	5.80243e-14	6.57821e-11	-7.51247	2.54755e-18	2.69786e-15	-8.72996	Colon_Transverse	5.80243e-14	3.48146e-11	-7.51247	2.54755e-18	1.95936e-15	-8.72996	NA	NA	NA	NA	NA	NA	1	1	1	0	3	-0.693525	-5.77104	-1.88418	8.53462	-1.88418	8.53462	NA	NA	0.48798	7.8782e-09	0.0595402	1.40621e-17	0.0595402	1.40621e-17	NA	NA	0.830871	8.91221e-07	0.643867	1.64864e-14	0.63617	9.1325e-15	NA	NA
FCER1G	4.2836e-07	6.55977e-05	5.0559	3.137e-10	7.02948e-08	-6.29185	Minor_Salivary_Gland	5.80243e-14	6.57821e-11	-7.51247	2.54755e-18	2.69786e-15	-8.72996	Esophagus_Gastroesophageal_Junction	1.50642e-13	8.06507e-11	7.38659	2.15308e-17	1.40759e-14	8.48522	NA	NA	NA	NA	NA	NA	1	1	1	0	3	-0.693525	-5.77104	-1.88418	8.53462	2.03925	-8.25457	NA	NA	0.48798	7.8782e-09	0.0595402	1.40621e-17	0.0414249	1.52454e-16	NA	NA	0.830871	8.91221e-07	0.643867	1.64864e-14	0.582817	7.35441e-14	NA	NA
FCER1G	4.2836e-07	6.55977e-05	5.0559	3.137e-10	7.02948e-08	-6.29185	Minor_Salivary_Gland	5.80243e-14	6.57821e-11	-7.51247	2.54755e-18	2.69786e-15	-8.72996	Esophagus_Mucosa	5.80243e-14	2.96135e-11	-7.51247	2.54755e-18	1.57916e-15	-8.72996	NA	NA	NA	NA	NA	NA	1	1	1	0	3	-0.693525	-5.77104	-1.88418	8.53462	-1.88418	8.53462	NA	NA	0.48798	7.8782e-09	0.0595402	1.40621e-17	0.0595402	1.40621e-17	NA	NA	0.830871	8.91221e-07	0.643867	1.64864e-14	0.626396	8.2328e-15	NA	NA
FCER1G	4.2836e-07	6.55977e-05	5.0559	3.137e-10	7.02948e-08	-6.29185	Minor_Salivary_Gland	5.80243e-14	6.57821e-11	-7.51247	2.54755e-18	2.69786e-15	-8.72996	Heart_Left_Ventricle	5.80243e-14	3.29027e-11	-7.51247	2.54755e-18	1.67524e-15	-8.72996	NA	NA	NA	NA	NA	NA	1	1	1	0	3	-0.693525	-5.77104	-1.88418	8.53462	-1.88418	8.53462	NA	NA	0.48798	7.8782e-09	0.0595402	1.40621e-17	0.0595402	1.40621e-17	NA	NA	0.830871	8.91221e-07	0.643867	1.64864e-14	0.623025	7.35512e-15	NA	NA
FCER1G	4.2836e-07	6.55977e-05	5.0559	3.137e-10	7.02948e-08	-6.29185	Minor_Salivary_Gland	5.80243e-14	6.57821e-11	-7.51247	2.54755e-18	2.69786e-15	-8.72996	Liver	5.80243e-14	5.00396e-11	-7.51247	2.54755e-18	2.42683e-15	-8.72996	NA	NA	NA	NA	NA	NA	1	1	1	0	3	-0.693525	-5.77104	-1.88418	8.53462	-1.88418	8.53462	NA	NA	0.48798	7.8782e-09	0.0595402	1.40621e-17	0.0595402	1.40621e-17	NA	NA	0.830871	8.91221e-07	0.643867	1.64864e-14	0.621283	1.16417e-14	NA	NA
FCER1G	4.2836e-07	6.55977e-05	5.0559	3.137e-10	7.02948e-08	-6.29185	Minor_Salivary_Gland	5.80243e-14	6.57821e-11	-7.51247	2.54755e-18	2.69786e-15	-8.72996	Lung	5.80243e-14	3.63393e-11	-7.51247	2.54755e-18	1.65602e-15	-8.72996	NA	NA	NA	NA	NA	NA	1	1	1	0	3	-0.693525	-5.77104	-1.88418	8.53462	-1.88418	8.53462	NA	NA	0.48798	7.8782e-09	0.0595402	1.40621e-17	0.0595402	1.40621e-17	NA	NA	0.830871	8.91221e-07	0.643867	1.64864e-14	0.608074	8.85461e-15	NA	NA
FCER1G	4.2836e-07	6.55977e-05	5.0559	3.137e-10	7.02948e-08	-6.29185	Minor_Salivary_Gland	5.80243e-14	6.57821e-11	-7.51247	2.54755e-18	2.69786e-15	-8.72996	Minor_Salivary_Gland	5.80243e-14	3.53935e-11	-7.51247	2.54755e-18	2.18753e-15	-8.72996	NA	NA	NA	NA	NA	NA	1	1	1	0	3	-0.693525	-5.77104	-1.88418	8.53462	-1.88418	8.53462	NA	NA	0.48798	7.8782e-09	0.0595402	1.40621e-17	0.0595402	1.40621e-17	NA	NA	0.830871	8.91221e-07	0.643867	1.64864e-14	0.619559	1.05783e-14	NA	NA
FCER1G	4.2836e-07	6.55977e-05	5.0559	3.137e-10	7.02948e-08	-6.29185	Minor_Salivary_Gland	5.80243e-14	6.57821e-11	-7.51247	2.54755e-18	2.69786e-15	-8.72996	Nerve_Tibial	1.50642e-13	8.218e-11	7.38659	2.15308e-17	1.41729e-14	8.48522	NA	NA	NA	NA	NA	NA	1	1	1	0	3	-0.693525	-5.77104	-1.88418	8.53462	2.03925	-8.25457	NA	NA	0.48798	7.8782e-09	0.0595402	1.40621e-17	0.0414249	1.52454e-16	NA	NA	0.830871	8.91221e-07	0.643867	1.64864e-14	0.57536	8.65246e-14	NA	NA
FCER1G	4.2836e-07	6.55977e-05	5.0559	3.137e-10	7.02948e-08	-6.29185	Minor_Salivary_Gland	5.80243e-14	6.57821e-11	-7.51247	2.54755e-18	2.69786e-15	-8.72996	Ovary	5.80243e-14	3.75466e-11	-7.51247	2.54755e-18	2.55823e-15	-8.72996	NA	NA	NA	NA	NA	NA	1	1	1	0	3	-0.693525	-5.77104	-1.88418	8.53462	-1.88418	8.53462	NA	NA	0.48798	7.8782e-09	0.0595402	1.40621e-17	0.0595402	1.40621e-17	NA	NA	0.830871	8.91221e-07	0.643867	1.64864e-14	0.627953	1.04004e-14	NA	NA
FCER1G	4.2836e-07	6.55977e-05	5.0559	3.137e-10	7.02948e-08	-6.29185	Minor_Salivary_Gland	5.80243e-14	6.57821e-11	-7.51247	2.54755e-18	2.69786e-15	-8.72996	Pancreas	5.80243e-14	3.49992e-11	-7.51247	2.54755e-18	1.94202e-15	-8.72996	NA	NA	NA	NA	NA	NA	1	1	1	0	3	-0.693525	-5.77104	-1.88418	8.53462	-1.88418	8.53462	NA	NA	0.48798	7.8782e-09	0.0595402	1.40621e-17	0.0595402	1.40621e-17	NA	NA	0.830871	8.91221e-07	0.643867	1.64864e-14	0.621184	9.38294e-15	NA	NA
FCER1G	4.2836e-07	6.55977e-05	5.0559	3.137e-10	7.02948e-08	-6.29185	Minor_Salivary_Gland	5.80243e-14	6.57821e-11	-7.51247	2.54755e-18	2.69786e-15	-8.72996	Pituitary	5.80243e-14	4.3193e-11	-7.51247	2.54755e-18	2.00602e-15	-8.72996	NA	NA	NA	NA	NA	NA	1	1	1	0	3	-0.693525	-5.77104	-1.88418	8.53462	-1.88418	8.53462	NA	NA	0.48798	7.8782e-09	0.0595402	1.40621e-17	0.0595402	1.40621e-17	NA	NA	0.830871	8.91221e-07	0.643867	1.64864e-14	0.635553	9.41458e-15	NA	NA
FCER1G	4.2836e-07	6.55977e-05	5.0559	3.137e-10	7.02948e-08	-6.29185	Minor_Salivary_Gland	5.80243e-14	6.57821e-11	-7.51247	2.54755e-18	2.69786e-15	-8.72996	Prostate	1.50642e-13	8.91091e-11	7.38659	2.15308e-17	1.44638e-14	8.48522	NA	NA	NA	NA	NA	NA	1	1	1	0	3	-0.693525	-5.77104	-1.88418	8.53462	2.03925	-8.25457	NA	NA	0.48798	7.8782e-09	0.0595402	1.40621e-17	0.0414249	1.52454e-16	NA	NA	0.830871	8.91221e-07	0.643867	1.64864e-14	0.589851	8.90657e-14	NA	NA
FCER1G	4.2836e-07	6.55977e-05	5.0559	3.137e-10	7.02948e-08	-6.29185	Minor_Salivary_Gland	5.80243e-14	6.57821e-11	-7.51247	2.54755e-18	2.69786e-15	-8.72996	Skin_Sun_Exposed_Lower_leg	1.50642e-13	9.01621e-11	7.38659	2.15308e-17	1.36764e-14	8.48522	NA	NA	NA	NA	NA	NA	1	1	1	0	3	-0.693525	-5.77104	-1.88418	8.53462	2.03925	-8.25457	NA	NA	0.48798	7.8782e-09	0.0595402	1.40621e-17	0.0414249	1.52454e-16	NA	NA	0.830871	8.91221e-07	0.643867	1.64864e-14	0.593158	8.29643e-14	NA	NA
FCER1G	4.2836e-07	6.55977e-05	5.0559	3.137e-10	7.02948e-08	-6.29185	Minor_Salivary_Gland	5.80243e-14	6.57821e-11	-7.51247	2.54755e-18	2.69786e-15	-8.72996	Spleen	1.50642e-13	9.40007e-11	7.38659	2.15308e-17	1.54615e-14	8.48522	NA	NA	NA	NA	NA	NA	1	1	1	0	3	-0.693525	-5.77104	-1.88418	8.53462	2.03925	-8.25457	NA	NA	0.48798	7.8782e-09	0.0595402	1.40621e-17	0.0414249	1.52454e-16	NA	NA	0.830871	8.91221e-07	0.643867	1.64864e-14	0.584308	8.99132e-14	NA	NA
FCER1G	4.2836e-07	6.55977e-05	5.0559	3.137e-10	7.02948e-08	-6.29185	Minor_Salivary_Gland	5.80243e-14	6.57821e-11	-7.51247	2.54755e-18	2.69786e-15	-8.72996	Testis	1.50642e-13	1.17532e-10	7.38659	2.15308e-17	2.05999e-14	8.48522	NA	NA	NA	NA	NA	NA	1	1	1	0	3	-0.693525	-5.77104	-1.88418	8.53462	2.03925	-8.25457	NA	NA	0.48798	7.8782e-09	0.0595402	1.40621e-17	0.0414249	1.52454e-16	NA	NA	0.830871	8.91221e-07	0.643867	1.64864e-14	0.599373	1.09444e-13	NA	NA
FCER1G	4.2836e-07	6.55977e-05	5.0559	3.137e-10	7.02948e-08	-6.29185	Minor_Salivary_Gland	5.80243e-14	6.57821e-11	-7.51247	2.54755e-18	2.69786e-15	-8.72996	Thyroid	5.80243e-14	3.52726e-11	-7.51247	2.54755e-18	1.73656e-15	-8.72996	NA	NA	NA	NA	NA	NA	1	1	1	0	3	-0.693525	-5.77104	-1.88418	8.53462	-1.88418	8.53462	NA	NA	0.48798	7.8782e-09	0.0595402	1.40621e-17	0.0595402	1.40621e-17	NA	NA	0.830871	8.91221e-07	0.643867	1.64864e-14	0.626345	8.60959e-15	NA	NA
FCER1G	4.2836e-07	6.55977e-05	5.0559	3.137e-10	7.02948e-08	-6.29185	Minor_Salivary_Gland	5.80243e-14	6.57821e-11	-7.51247	2.54755e-18	2.69786e-15	-8.72996	Uterus	5.80243e-14	3.68113e-11	-7.51247	2.54755e-18	2.27979e-15	-8.72996	NA	NA	NA	NA	NA	NA	1	1	1	0	3	-0.693525	-5.77104	-1.88418	8.53462	-1.88418	8.53462	NA	NA	0.48798	7.8782e-09	0.0595402	1.40621e-17	0.0595402	1.40621e-17	NA	NA	0.830871	8.91221e-07	0.643867	1.64864e-14	0.627532	9.94976e-15	NA	NA
FCER1G	4.2836e-07	6.55977e-05	5.0559	3.137e-10	7.02948e-08	-6.29185	Minor_Salivary_Gland	5.80243e-14	6.57821e-11	-7.51247	2.54755e-18	2.69786e-15	-8.72996	Whole_Blood	1.50642e-13	9.58708e-11	7.38659	2.15308e-17	1.4874e-14	8.48522	NA	NA	NA	NA	NA	NA	1	1	1	0	3	-0.693525	-5.77104	-1.88418	8.53462	2.03925	-8.25457	NA	NA	0.48798	7.8782e-09	0.0595402	1.40621e-17	0.0414249	1.52454e-16	NA	NA	0.830871	8.91221e-07	0.643867	1.64864e-14	0.609909	8.89637e-14	NA	NA
FCER1G	4.2836e-07	6.55977e-05	5.0559	3.137e-10	7.02948e-08	-6.29185	Minor_Salivary_Gland	5.80243e-14	6.57821e-11	-7.51247	2.54755e-18	2.69786e-15	-8.72996	smultixcan	5.80243e-14	4.12567e-11	-6.14656	2.54755e-18	1.70708e-15	-7.1427	NA	NA	NA	NA	NA	NA	1	1	1	0	3	-0.693525	-5.77104	-1.88418	8.53462	-1.5416	6.98287	NA	NA	0.48798	7.8782e-09	0.0595402	1.40621e-17	0.0595402	1.40621e-17	NA	NA	0.830871	8.91221e-07	0.643867	1.64864e-14	0.610219	8.94622e-15	NA	NA
FCER1G	4.2836e-07	6.55977e-05	5.0559	3.137e-10	7.02948e-08	-6.29185	Muscle_Skeletal	7.48711e-13	6.56389e-10	-7.17023	5.88374e-18	4.22327e-15	-8.63479	Adipose_Subcutaneous	5.80243e-14	3.53529e-11	-7.51247	2.54755e-18	1.69128e-15	-8.72996	NA	NA	NA	NA	NA	NA	1	1	1	0	3	-0.693525	-5.77104	-1.45762	8.51242	-1.88418	8.53462	NA	NA	0.48798	7.8782e-09	0.144945	1.70336e-17	0.0595402	1.40621e-17	NA	NA	0.830871	8.91221e-07	0.738065	1.33248e-14	0.622614	9.08678e-15	NA	NA
FCER1G	4.2836e-07	6.55977e-05	5.0559	3.137e-10	7.02948e-08	-6.29185	Muscle_Skeletal	7.48711e-13	6.56389e-10	-7.17023	5.88374e-18	4.22327e-15	-8.63479	Adipose_Visceral_Omentum	5.80243e-14	3.28707e-11	-7.51247	2.54755e-18	1.58933e-15	-8.72996	NA	NA	NA	NA	NA	NA	1	1	1	0	3	-0.693525	-5.77104	-1.45762	8.51242	-1.88418	8.53462	NA	NA	0.48798	7.8782e-09	0.144945	1.70336e-17	0.0595402	1.40621e-17	NA	NA	0.830871	8.91221e-07	0.738065	1.33248e-14	0.624255	8.15849e-15	NA	NA
FCER1G	4.2836e-07	6.55977e-05	5.0559	3.137e-10	7.02948e-08	-6.29185	Muscle_Skeletal	7.48711e-13	6.56389e-10	-7.17023	5.88374e-18	4.22327e-15	-8.63479	Adrenal_Gland	1.50642e-13	9.65476e-11	7.38659	2.15308e-17	2.04775e-14	8.48522	NA	NA	NA	NA	NA	NA	1	1	1	0	3	-0.693525	-5.77104	-1.45762	8.51242	2.03925	-8.25457	NA	NA	0.48798	7.8782e-09	0.144945	1.70336e-17	0.0414249	1.52454e-16	NA	NA	0.830871	8.91221e-07	0.738065	1.33248e-14	0.586681	7.95725e-14	NA	NA
FCER1G	4.2836e-07	6.55977e-05	5.0559	3.137e-10	7.02948e-08	-6.29185	Muscle_Skeletal	7.48711e-13	6.56389e-10	-7.17023	5.88374e-18	4.22327e-15	-8.63479	Artery_Aorta	5.80243e-14	3.48965e-11	-7.51247	2.54755e-18	1.68393e-15	-8.72996	NA	NA	NA	NA	NA	NA	1	1	1	0	3	-0.693525	-5.77104	-1.45762	8.51242	-1.88418	8.53462	NA	NA	0.48798	7.8782e-09	0.144945	1.70336e-17	0.0595402	1.40621e-17	NA	NA	0.830871	8.91221e-07	0.738065	1.33248e-14	0.622987	8.99385e-15	NA	NA
FCER1G	4.2836e-07	6.55977e-05	5.0559	3.137e-10	7.02948e-08	-6.29185	Muscle_Skeletal	7.48711e-13	6.56389e-10	-7.17023	5.88374e-18	4.22327e-15	-8.63479	Artery_Coronary	5.80243e-14	3.68454e-11	-7.51247	2.54755e-18	2.02476e-15	-8.72996	NA	NA	NA	NA	NA	NA	1	1	1	0	3	-0.693525	-5.77104	-1.45762	8.51242	-1.88418	8.53462	NA	NA	0.48798	7.8782e-09	0.144945	1.70336e-17	0.0595402	1.40621e-17	NA	NA	0.830871	8.91221e-07	0.738065	1.33248e-14	0.615148	9.92129e-15	NA	NA
FCER1G	4.2836e-07	6.55977e-05	5.0559	3.137e-10	7.02948e-08	-6.29185	Muscle_Skeletal	7.48711e-13	6.56389e-10	-7.17023	5.88374e-18	4.22327e-15	-8.63479	Brain_Caudate_basal_ganglia	5.80243e-14	4.65451e-11	-7.51247	2.54755e-18	2.02834e-15	-8.72996	NA	NA	NA	NA	NA	NA	1	1	1	0	3	-0.693525	-5.77104	-1.45762	8.51242	-1.88418	8.53462	NA	NA	0.48798	7.8782e-09	0.144945	1.70336e-17	0.0595402	1.40621e-17	NA	NA	0.830871	8.91221e-07	0.738065	1.33248e-14	0.648215	9.81457e-15	NA	NA
FCER1G	4.2836e-07	6.55977e-05	5.0559	3.137e-10	7.02948e-08	-6.29185	Muscle_Skeletal	7.48711e-13	6.56389e-10	-7.17023	5.88374e-18	4.22327e-15	-8.63479	Brain_Cerebellar_Hemisphere	5.80243e-14	3.6954e-11	7.51247	2.54755e-18	1.63687e-15	8.72996	NA	NA	NA	NA	NA	NA	1	1	1	0	3	-0.693525	-5.77104	-1.45762	8.51242	1.88418	-8.53462	NA	NA	0.48798	7.8782e-09	0.144945	1.70336e-17	0.0595402	1.40621e-17	NA	NA	0.830871	8.91221e-07	0.738065	1.33248e-14	0.628046	8.77785e-15	NA	NA
FCER1G	4.2836e-07	6.55977e-05	5.0559	3.137e-10	7.02948e-08	-6.29185	Muscle_Skeletal	7.48711e-13	6.56389e-10	-7.17023	5.88374e-18	4.22327e-15	-8.63479	Brain_Cortex	5.80243e-14	4.79661e-11	-7.51247	2.54755e-18	2.06898e-15	-8.72996	NA	NA	NA	NA	NA	NA	1	1	1	0	3	-0.693525	-5.77104	-1.45762	8.51242	-1.88418	8.53462	NA	NA	0.48798	7.8782e-09	0.144945	1.70336e-17	0.0595402	1.40621e-17	NA	NA	0.830871	8.91221e-07	0.738065	1.33248e-14	0.625233	1.07798e-14	NA	NA
FCER1G	4.2836e-07	6.55977e-05	5.0559	3.137e-10	7.02948e-08	-6.29185	Muscle_Skeletal	7.48711e-13	6.56389e-10	-7.17023	5.88374e-18	4.22327e-15	-8.63479	Brain_Frontal_Cortex_BA9	5.80243e-14	4.33586e-11	-7.51247	2.54755e-18	1.80551e-15	-8.72996	NA	NA	NA	NA	NA	NA	1	1	1	0	3	-0.693525	-5.77104	-1.45762	8.51242	-1.88418	8.53462	NA	NA	0.48798	7.8782e-09	0.144945	1.70336e-17	0.0595402	1.40621e-17	NA	NA	0.830871	8.91221e-07	0.738065	1.33248e-14	0.63448	9.48622e-15	NA	NA
FCER1G	4.2836e-07	6.55977e-05	5.0559	3.137e-10	7.02948e-08	-6.29185	Muscle_Skeletal	7.48711e-13	6.56389e-10	-7.17023	5.88374e-18	4.22327e-15	-8.63479	Brain_Hippocampus	5.80243e-14	6.94789e-11	-7.51247	2.54755e-18	4.03393e-15	-8.72996	NA	NA	NA	NA	NA	NA	1	1	1	0	3	-0.693525	-5.77104	-1.45762	8.51242	-1.88418	8.53462	NA	NA	0.48798	7.8782e-09	0.144945	1.70336e-17	0.0595402	1.40621e-17	NA	NA	0.830871	8.91221e-07	0.738065	1.33248e-14	0.655724	1.57325e-14	NA	NA
FCER1G	4.2836e-07	6.55977e-05	5.0559	3.137e-10	7.02948e-08	-6.29185	Muscle_Skeletal	7.48711e-13	6.56389e-10	-7.17023	5.88374e-18	4.22327e-15	-8.63479	Brain_Hypothalamus	5.80243e-14	6.90825e-11	-7.51247	2.54755e-18	3.09209e-15	-8.72996	NA	NA	NA	NA	NA	NA	1	1	1	0	3	-0.693525	-5.77104	-1.45762	8.51242	-1.88418	8.53462	NA	NA	0.48798	7.8782e-09	0.144945	1.70336e-17	0.0595402	1.40621e-17	NA	NA	0.830871	8.91221e-07	0.738065	1.33248e-14	0.649395	1.4473e-14	NA	NA
FCER1G	4.2836e-07	6.55977e-05	5.0559	3.137e-10	7.02948e-08	-6.29185	Muscle_Skeletal	7.48711e-13	6.56389e-10	-7.17023	5.88374e-18	4.22327e-15	-8.63479	Brain_Nucleus_accumbens_basal_ganglia	1.50642e-13	1.00002e-10	7.38659	2.15308e-17	1.96838e-14	8.48522	NA	NA	NA	NA	NA	NA	1	1	1	0	3	-0.693525	-5.77104	-1.45762	8.51242	2.03925	-8.25457	NA	NA	0.48798	7.8782e-09	0.144945	1.70336e-17	0.0414249	1.52454e-16	NA	NA	0.830871	8.91221e-07	0.738065	1.33248e-14	0.590689	1.0024e-13	NA	NA
FCER1G	4.2836e-07	6.55977e-05	5.0559	3.137e-10	7.02948e-08	-6.29185	Muscle_Skeletal	7.48711e-13	6.56389e-10	-7.17023	5.88374e-18	4.22327e-15	-8.63479	Brain_Substantia_nigra	5.80243e-14	5.31227e-11	-7.51247	2.54755e-18	3.43549e-15	-8.72996	NA	NA	NA	NA	NA	NA	1	1	1	0	3	-0.693525	-5.77104	-1.45762	8.51242	-1.88418	8.53462	NA	NA	0.48798	7.8782e-09	0.144945	1.70336e-17	0.0595402	1.40621e-17	NA	NA	0.830871	8.91221e-07	0.738065	1.33248e-14	0.643913	1.27747e-14	NA	NA
FCER1G	4.2836e-07	6.55977e-05	5.0559	3.137e-10	7.02948e-08	-6.29185	Muscle_Skeletal	7.48711e-13	6.56389e-10	-7.17023	5.88374e-18	4.22327e-15	-8.63479	Breast_Mammary_Tissue	9.8717e-06	0.00158958	4.41996	1.65889e-07	2.3925e-05	5.23399	NA	NA	NA	NA	NA	NA	1	1	1	0	3	-0.693525	-5.77104	-1.45762	8.51242	1.06139	-5.12454	NA	NA	0.48798	7.8782e-09	0.144945	1.70336e-17	0.288515	2.98265e-07	NA	NA	0.830871	8.91221e-07	0.738065	1.33248e-14	0.843511	3.51614e-05	NA	NA
FCER1G	4.2836e-07	6.55977e-05	5.0559	3.137e-10	7.02948e-08	-6.29185	Muscle_Skeletal	7.48711e-13	6.56389e-10	-7.17023	5.88374e-18	4.22327e-15	-8.63479	Cells_EBV-transformed_lymphocytes	5.80243e-14	3.76321e-11	-7.51247	2.54755e-18	2.03176e-15	-8.72996	NA	NA	NA	NA	NA	NA	1	1	1	0	3	-0.693525	-5.77104	-1.45762	8.51242	-1.88418	8.53462	NA	NA	0.48798	7.8782e-09	0.144945	1.70336e-17	0.0595402	1.40621e-17	NA	NA	0.830871	8.91221e-07	0.738065	1.33248e-14	0.637267	9.51613e-15	NA	NA
FCER1G	4.2836e-07	6.55977e-05	5.0559	3.137e-10	7.02948e-08	-6.29185	Muscle_Skeletal	7.48711e-13	6.56389e-10	-7.17023	5.88374e-18	4.22327e-15	-8.63479	Colon_Transverse	5.80243e-14	3.48146e-11	-7.51247	2.54755e-18	1.95936e-15	-8.72996	NA	NA	NA	NA	NA	NA	1	1	1	0	3	-0.693525	-5.77104	-1.45762	8.51242	-1.88418	8.53462	NA	NA	0.48798	7.8782e-09	0.144945	1.70336e-17	0.0595402	1.40621e-17	NA	NA	0.830871	8.91221e-07	0.738065	1.33248e-14	0.63617	9.1325e-15	NA	NA
FCER1G	4.2836e-07	6.55977e-05	5.0559	3.137e-10	7.02948e-08	-6.29185	Muscle_Skeletal	7.48711e-13	6.56389e-10	-7.17023	5.88374e-18	4.22327e-15	-8.63479	Esophagus_Gastroesophageal_Junction	1.50642e-13	8.06507e-11	7.38659	2.15308e-17	1.40759e-14	8.48522	NA	NA	NA	NA	NA	NA	1	1	1	0	3	-0.693525	-5.77104	-1.45762	8.51242	2.03925	-8.25457	NA	NA	0.48798	7.8782e-09	0.144945	1.70336e-17	0.0414249	1.52454e-16	NA	NA	0.830871	8.91221e-07	0.738065	1.33248e-14	0.582817	7.35441e-14	NA	NA
FCER1G	4.2836e-07	6.55977e-05	5.0559	3.137e-10	7.02948e-08	-6.29185	Muscle_Skeletal	7.48711e-13	6.56389e-10	-7.17023	5.88374e-18	4.22327e-15	-8.63479	Esophagus_Mucosa	5.80243e-14	2.96135e-11	-7.51247	2.54755e-18	1.57916e-15	-8.72996	NA	NA	NA	NA	NA	NA	1	1	1	0	3	-0.693525	-5.77104	-1.45762	8.51242	-1.88418	8.53462	NA	NA	0.48798	7.8782e-09	0.144945	1.70336e-17	0.0595402	1.40621e-17	NA	NA	0.830871	8.91221e-07	0.738065	1.33248e-14	0.626396	8.2328e-15	NA	NA
FCER1G	4.2836e-07	6.55977e-05	5.0559	3.137e-10	7.02948e-08	-6.29185	Muscle_Skeletal	7.48711e-13	6.56389e-10	-7.17023	5.88374e-18	4.22327e-15	-8.63479	Heart_Left_Ventricle	5.80243e-14	3.29027e-11	-7.51247	2.54755e-18	1.67524e-15	-8.72996	NA	NA	NA	NA	NA	NA	1	1	1	0	3	-0.693525	-5.77104	-1.45762	8.51242	-1.88418	8.53462	NA	NA	0.48798	7.8782e-09	0.144945	1.70336e-17	0.0595402	1.40621e-17	NA	NA	0.830871	8.91221e-07	0.738065	1.33248e-14	0.623025	7.35512e-15	NA	NA
FCER1G	4.2836e-07	6.55977e-05	5.0559	3.137e-10	7.02948e-08	-6.29185	Muscle_Skeletal	7.48711e-13	6.56389e-10	-7.17023	5.88374e-18	4.22327e-15	-8.63479	Liver	5.80243e-14	5.00396e-11	-7.51247	2.54755e-18	2.42683e-15	-8.72996	NA	NA	NA	NA	NA	NA	1	1	1	0	3	-0.693525	-5.77104	-1.45762	8.51242	-1.88418	8.53462	NA	NA	0.48798	7.8782e-09	0.144945	1.70336e-17	0.0595402	1.40621e-17	NA	NA	0.830871	8.91221e-07	0.738065	1.33248e-14	0.621283	1.16417e-14	NA	NA
FCER1G	4.2836e-07	6.55977e-05	5.0559	3.137e-10	7.02948e-08	-6.29185	Muscle_Skeletal	7.48711e-13	6.56389e-10	-7.17023	5.88374e-18	4.22327e-15	-8.63479	Lung	5.80243e-14	3.63393e-11	-7.51247	2.54755e-18	1.65602e-15	-8.72996	NA	NA	NA	NA	NA	NA	1	1	1	0	3	-0.693525	-5.77104	-1.45762	8.51242	-1.88418	8.53462	NA	NA	0.48798	7.8782e-09	0.144945	1.70336e-17	0.0595402	1.40621e-17	NA	NA	0.830871	8.91221e-07	0.738065	1.33248e-14	0.608074	8.85461e-15	NA	NA
FCER1G	4.2836e-07	6.55977e-05	5.0559	3.137e-10	7.02948e-08	-6.29185	Muscle_Skeletal	7.48711e-13	6.56389e-10	-7.17023	5.88374e-18	4.22327e-15	-8.63479	Minor_Salivary_Gland	5.80243e-14	3.53935e-11	-7.51247	2.54755e-18	2.18753e-15	-8.72996	NA	NA	NA	NA	NA	NA	1	1	1	0	3	-0.693525	-5.77104	-1.45762	8.51242	-1.88418	8.53462	NA	NA	0.48798	7.8782e-09	0.144945	1.70336e-17	0.0595402	1.40621e-17	NA	NA	0.830871	8.91221e-07	0.738065	1.33248e-14	0.619559	1.05783e-14	NA	NA
FCER1G	4.2836e-07	6.55977e-05	5.0559	3.137e-10	7.02948e-08	-6.29185	Muscle_Skeletal	7.48711e-13	6.56389e-10	-7.17023	5.88374e-18	4.22327e-15	-8.63479	Nerve_Tibial	1.50642e-13	8.218e-11	7.38659	2.15308e-17	1.41729e-14	8.48522	NA	NA	NA	NA	NA	NA	1	1	1	0	3	-0.693525	-5.77104	-1.45762	8.51242	2.03925	-8.25457	NA	NA	0.48798	7.8782e-09	0.144945	1.70336e-17	0.0414249	1.52454e-16	NA	NA	0.830871	8.91221e-07	0.738065	1.33248e-14	0.57536	8.65246e-14	NA	NA
FCER1G	4.2836e-07	6.55977e-05	5.0559	3.137e-10	7.02948e-08	-6.29185	Muscle_Skeletal	7.48711e-13	6.56389e-10	-7.17023	5.88374e-18	4.22327e-15	-8.63479	Ovary	5.80243e-14	3.75466e-11	-7.51247	2.54755e-18	2.55823e-15	-8.72996	NA	NA	NA	NA	NA	NA	1	1	1	0	3	-0.693525	-5.77104	-1.45762	8.51242	-1.88418	8.53462	NA	NA	0.48798	7.8782e-09	0.144945	1.70336e-17	0.0595402	1.40621e-17	NA	NA	0.830871	8.91221e-07	0.738065	1.33248e-14	0.627953	1.04004e-14	NA	NA
FCER1G	4.2836e-07	6.55977e-05	5.0559	3.137e-10	7.02948e-08	-6.29185	Muscle_Skeletal	7.48711e-13	6.56389e-10	-7.17023	5.88374e-18	4.22327e-15	-8.63479	Pancreas	5.80243e-14	3.49992e-11	-7.51247	2.54755e-18	1.94202e-15	-8.72996	NA	NA	NA	NA	NA	NA	1	1	1	0	3	-0.693525	-5.77104	-1.45762	8.51242	-1.88418	8.53462	NA	NA	0.48798	7.8782e-09	0.144945	1.70336e-17	0.0595402	1.40621e-17	NA	NA	0.830871	8.91221e-07	0.738065	1.33248e-14	0.621184	9.38294e-15	NA	NA
FCER1G	4.2836e-07	6.55977e-05	5.0559	3.137e-10	7.02948e-08	-6.29185	Muscle_Skeletal	7.48711e-13	6.56389e-10	-7.17023	5.88374e-18	4.22327e-15	-8.63479	Pituitary	5.80243e-14	4.3193e-11	-7.51247	2.54755e-18	2.00602e-15	-8.72996	NA	NA	NA	NA	NA	NA	1	1	1	0	3	-0.693525	-5.77104	-1.45762	8.51242	-1.88418	8.53462	NA	NA	0.48798	7.8782e-09	0.144945	1.70336e-17	0.0595402	1.40621e-17	NA	NA	0.830871	8.91221e-07	0.738065	1.33248e-14	0.635553	9.41458e-15	NA	NA
FCER1G	4.2836e-07	6.55977e-05	5.0559	3.137e-10	7.02948e-08	-6.29185	Muscle_Skeletal	7.48711e-13	6.56389e-10	-7.17023	5.88374e-18	4.22327e-15	-8.63479	Prostate	1.50642e-13	8.91091e-11	7.38659	2.15308e-17	1.44638e-14	8.48522	NA	NA	NA	NA	NA	NA	1	1	1	0	3	-0.693525	-5.77104	-1.45762	8.51242	2.03925	-8.25457	NA	NA	0.48798	7.8782e-09	0.144945	1.70336e-17	0.0414249	1.52454e-16	NA	NA	0.830871	8.91221e-07	0.738065	1.33248e-14	0.589851	8.90657e-14	NA	NA
FCER1G	4.2836e-07	6.55977e-05	5.0559	3.137e-10	7.02948e-08	-6.29185	Muscle_Skeletal	7.48711e-13	6.56389e-10	-7.17023	5.88374e-18	4.22327e-15	-8.63479	Skin_Sun_Exposed_Lower_leg	1.50642e-13	9.01621e-11	7.38659	2.15308e-17	1.36764e-14	8.48522	NA	NA	NA	NA	NA	NA	1	1	1	0	3	-0.693525	-5.77104	-1.45762	8.51242	2.03925	-8.25457	NA	NA	0.48798	7.8782e-09	0.144945	1.70336e-17	0.0414249	1.52454e-16	NA	NA	0.830871	8.91221e-07	0.738065	1.33248e-14	0.593158	8.29643e-14	NA	NA
FCER1G	4.2836e-07	6.55977e-05	5.0559	3.137e-10	7.02948e-08	-6.29185	Muscle_Skeletal	7.48711e-13	6.56389e-10	-7.17023	5.88374e-18	4.22327e-15	-8.63479	Spleen	1.50642e-13	9.40007e-11	7.38659	2.15308e-17	1.54615e-14	8.48522	NA	NA	NA	NA	NA	NA	1	1	1	0	3	-0.693525	-5.77104	-1.45762	8.51242	2.03925	-8.25457	NA	NA	0.48798	7.8782e-09	0.144945	1.70336e-17	0.0414249	1.52454e-16	NA	NA	0.830871	8.91221e-07	0.738065	1.33248e-14	0.584308	8.99132e-14	NA	NA
FCER1G	4.2836e-07	6.55977e-05	5.0559	3.137e-10	7.02948e-08	-6.29185	Muscle_Skeletal	7.48711e-13	6.56389e-10	-7.17023	5.88374e-18	4.22327e-15	-8.63479	Testis	1.50642e-13	1.17532e-10	7.38659	2.15308e-17	2.05999e-14	8.48522	NA	NA	NA	NA	NA	NA	1	1	1	0	3	-0.693525	-5.77104	-1.45762	8.51242	2.03925	-8.25457	NA	NA	0.48798	7.8782e-09	0.144945	1.70336e-17	0.0414249	1.52454e-16	NA	NA	0.830871	8.91221e-07	0.738065	1.33248e-14	0.599373	1.09444e-13	NA	NA
FCER1G	4.2836e-07	6.55977e-05	5.0559	3.137e-10	7.02948e-08	-6.29185	Muscle_Skeletal	7.48711e-13	6.56389e-10	-7.17023	5.88374e-18	4.22327e-15	-8.63479	Thyroid	5.80243e-14	3.52726e-11	-7.51247	2.54755e-18	1.73656e-15	-8.72996	NA	NA	NA	NA	NA	NA	1	1	1	0	3	-0.693525	-5.77104	-1.45762	8.51242	-1.88418	8.53462	NA	NA	0.48798	7.8782e-09	0.144945	1.70336e-17	0.0595402	1.40621e-17	NA	NA	0.830871	8.91221e-07	0.738065	1.33248e-14	0.626345	8.60959e-15	NA	NA
FCER1G	4.2836e-07	6.55977e-05	5.0559	3.137e-10	7.02948e-08	-6.29185	Muscle_Skeletal	7.48711e-13	6.56389e-10	-7.17023	5.88374e-18	4.22327e-15	-8.63479	Uterus	5.80243e-14	3.68113e-11	-7.51247	2.54755e-18	2.27979e-15	-8.72996	NA	NA	NA	NA	NA	NA	1	1	1	0	3	-0.693525	-5.77104	-1.45762	8.51242	-1.88418	8.53462	NA	NA	0.48798	7.8782e-09	0.144945	1.70336e-17	0.0595402	1.40621e-17	NA	NA	0.830871	8.91221e-07	0.738065	1.33248e-14	0.627532	9.94976e-15	NA	NA
FCER1G	4.2836e-07	6.55977e-05	5.0559	3.137e-10	7.02948e-08	-6.29185	Muscle_Skeletal	7.48711e-13	6.56389e-10	-7.17023	5.88374e-18	4.22327e-15	-8.63479	Whole_Blood	1.50642e-13	9.58708e-11	7.38659	2.15308e-17	1.4874e-14	8.48522	NA	NA	NA	NA	NA	NA	1	1	1	0	3	-0.693525	-5.77104	-1.45762	8.51242	2.03925	-8.25457	NA	NA	0.48798	7.8782e-09	0.144945	1.70336e-17	0.0414249	1.52454e-16	NA	NA	0.830871	8.91221e-07	0.738065	1.33248e-14	0.609909	8.89637e-14	NA	NA
FCER1G	4.2836e-07	6.55977e-05	5.0559	3.137e-10	7.02948e-08	-6.29185	Muscle_Skeletal	7.48711e-13	6.56389e-10	-7.17023	5.88374e-18	4.22327e-15	-8.63479	smultixcan	5.80243e-14	4.12567e-11	-6.14656	2.54755e-18	1.70708e-15	-7.1427	NA	NA	NA	NA	NA	NA	1	1	1	0	3	-0.693525	-5.77104	-1.45762	8.51242	-1.5416	6.98287	NA	NA	0.48798	7.8782e-09	0.144945	1.70336e-17	0.0595402	1.40621e-17	NA	NA	0.830871	8.91221e-07	0.738065	1.33248e-14	0.610219	8.94622e-15	NA	NA
FCER1G	4.2836e-07	6.55977e-05	5.0559	3.137e-10	7.02948e-08	-6.29185	Nerve_Tibial	2.57835e-09	1.1727e-06	-5.95641	2.24069e-12	8.63786e-10	-7.01862	Adipose_Subcutaneous	5.80243e-14	3.53529e-11	-7.51247	2.54755e-18	1.69128e-15	-8.72996	NA	NA	NA	NA	NA	NA	1	1	1	0	3	-0.693525	-5.77104	-1.35984	6.89044	-1.88418	8.53462	NA	NA	0.48798	7.8782e-09	0.17388	5.56188e-12	0.0595402	1.40621e-17	NA	NA	0.830871	8.91221e-07	0.770845	1.93924e-09	0.622614	9.08678e-15	NA	NA
FCER1G	4.2836e-07	6.55977e-05	5.0559	3.137e-10	7.02948e-08	-6.29185	Nerve_Tibial	2.57835e-09	1.1727e-06	-5.95641	2.24069e-12	8.63786e-10	-7.01862	Adipose_Visceral_Omentum	5.80243e-14	3.28707e-11	-7.51247	2.54755e-18	1.58933e-15	-8.72996	NA	NA	NA	NA	NA	NA	1	1	1	0	3	-0.693525	-5.77104	-1.35984	6.89044	-1.88418	8.53462	NA	NA	0.48798	7.8782e-09	0.17388	5.56188e-12	0.0595402	1.40621e-17	NA	NA	0.830871	8.91221e-07	0.770845	1.93924e-09	0.624255	8.15849e-15	NA	NA
FCER1G	4.2836e-07	6.55977e-05	5.0559	3.137e-10	7.02948e-08	-6.29185	Nerve_Tibial	2.57835e-09	1.1727e-06	-5.95641	2.24069e-12	8.63786e-10	-7.01862	Adrenal_Gland	1.50642e-13	9.65476e-11	7.38659	2.15308e-17	2.04775e-14	8.48522	NA	NA	NA	NA	NA	NA	1	1	1	0	3	-0.693525	-5.77104	-1.35984	6.89044	2.03925	-8.25457	NA	NA	0.48798	7.8782e-09	0.17388	5.56188e-12	0.0414249	1.52454e-16	NA	NA	0.830871	8.91221e-07	0.770845	1.93924e-09	0.586681	7.95725e-14	NA	NA
FCER1G	4.2836e-07	6.55977e-05	5.0559	3.137e-10	7.02948e-08	-6.29185	Nerve_Tibial	2.57835e-09	1.1727e-06	-5.95641	2.24069e-12	8.63786e-10	-7.01862	Artery_Aorta	5.80243e-14	3.48965e-11	-7.51247	2.54755e-18	1.68393e-15	-8.72996	NA	NA	NA	NA	NA	NA	1	1	1	0	3	-0.693525	-5.77104	-1.35984	6.89044	-1.88418	8.53462	NA	NA	0.48798	7.8782e-09	0.17388	5.56188e-12	0.0595402	1.40621e-17	NA	NA	0.830871	8.91221e-07	0.770845	1.93924e-09	0.622987	8.99385e-15	NA	NA
FCER1G	4.2836e-07	6.55977e-05	5.0559	3.137e-10	7.02948e-08	-6.29185	Nerve_Tibial	2.57835e-09	1.1727e-06	-5.95641	2.24069e-12	8.63786e-10	-7.01862	Artery_Coronary	5.80243e-14	3.68454e-11	-7.51247	2.54755e-18	2.02476e-15	-8.72996	NA	NA	NA	NA	NA	NA	1	1	1	0	3	-0.693525	-5.77104	-1.35984	6.89044	-1.88418	8.53462	NA	NA	0.48798	7.8782e-09	0.17388	5.56188e-12	0.0595402	1.40621e-17	NA	NA	0.830871	8.91221e-07	0.770845	1.93924e-09	0.615148	9.92129e-15	NA	NA
FCER1G	4.2836e-07	6.55977e-05	5.0559	3.137e-10	7.02948e-08	-6.29185	Nerve_Tibial	2.57835e-09	1.1727e-06	-5.95641	2.24069e-12	8.63786e-10	-7.01862	Brain_Caudate_basal_ganglia	5.80243e-14	4.65451e-11	-7.51247	2.54755e-18	2.02834e-15	-8.72996	NA	NA	NA	NA	NA	NA	1	1	1	0	3	-0.693525	-5.77104	-1.35984	6.89044	-1.88418	8.53462	NA	NA	0.48798	7.8782e-09	0.17388	5.56188e-12	0.0595402	1.40621e-17	NA	NA	0.830871	8.91221e-07	0.770845	1.93924e-09	0.648215	9.81457e-15	NA	NA
FCER1G	4.2836e-07	6.55977e-05	5.0559	3.137e-10	7.02948e-08	-6.29185	Nerve_Tibial	2.57835e-09	1.1727e-06	-5.95641	2.24069e-12	8.63786e-10	-7.01862	Brain_Cerebellar_Hemisphere	5.80243e-14	3.6954e-11	7.51247	2.54755e-18	1.63687e-15	8.72996	NA	NA	NA	NA	NA	NA	1	1	1	0	3	-0.693525	-5.77104	-1.35984	6.89044	1.88418	-8.53462	NA	NA	0.48798	7.8782e-09	0.17388	5.56188e-12	0.0595402	1.40621e-17	NA	NA	0.830871	8.91221e-07	0.770845	1.93924e-09	0.628046	8.77785e-15	NA	NA
FCER1G	4.2836e-07	6.55977e-05	5.0559	3.137e-10	7.02948e-08	-6.29185	Nerve_Tibial	2.57835e-09	1.1727e-06	-5.95641	2.24069e-12	8.63786e-10	-7.01862	Brain_Cortex	5.80243e-14	4.79661e-11	-7.51247	2.54755e-18	2.06898e-15	-8.72996	NA	NA	NA	NA	NA	NA	1	1	1	0	3	-0.693525	-5.77104	-1.35984	6.89044	-1.88418	8.53462	NA	NA	0.48798	7.8782e-09	0.17388	5.56188e-12	0.0595402	1.40621e-17	NA	NA	0.830871	8.91221e-07	0.770845	1.93924e-09	0.625233	1.07798e-14	NA	NA
FCER1G	4.2836e-07	6.55977e-05	5.0559	3.137e-10	7.02948e-08	-6.29185	Nerve_Tibial	2.57835e-09	1.1727e-06	-5.95641	2.24069e-12	8.63786e-10	-7.01862	Brain_Frontal_Cortex_BA9	5.80243e-14	4.33586e-11	-7.51247	2.54755e-18	1.80551e-15	-8.72996	NA	NA	NA	NA	NA	NA	1	1	1	0	3	-0.693525	-5.77104	-1.35984	6.89044	-1.88418	8.53462	NA	NA	0.48798	7.8782e-09	0.17388	5.56188e-12	0.0595402	1.40621e-17	NA	NA	0.830871	8.91221e-07	0.770845	1.93924e-09	0.63448	9.48622e-15	NA	NA
FCER1G	4.2836e-07	6.55977e-05	5.0559	3.137e-10	7.02948e-08	-6.29185	Nerve_Tibial	2.57835e-09	1.1727e-06	-5.95641	2.24069e-12	8.63786e-10	-7.01862	Brain_Hippocampus	5.80243e-14	6.94789e-11	-7.51247	2.54755e-18	4.03393e-15	-8.72996	NA	NA	NA	NA	NA	NA	1	1	1	0	3	-0.693525	-5.77104	-1.35984	6.89044	-1.88418	8.53462	NA	NA	0.48798	7.8782e-09	0.17388	5.56188e-12	0.0595402	1.40621e-17	NA	NA	0.830871	8.91221e-07	0.770845	1.93924e-09	0.655724	1.57325e-14	NA	NA
FCER1G	4.2836e-07	6.55977e-05	5.0559	3.137e-10	7.02948e-08	-6.29185	Nerve_Tibial	2.57835e-09	1.1727e-06	-5.95641	2.24069e-12	8.63786e-10	-7.01862	Brain_Hypothalamus	5.80243e-14	6.90825e-11	-7.51247	2.54755e-18	3.09209e-15	-8.72996	NA	NA	NA	NA	NA	NA	1	1	1	0	3	-0.693525	-5.77104	-1.35984	6.89044	-1.88418	8.53462	NA	NA	0.48798	7.8782e-09	0.17388	5.56188e-12	0.0595402	1.40621e-17	NA	NA	0.830871	8.91221e-07	0.770845	1.93924e-09	0.649395	1.4473e-14	NA	NA
FCER1G	4.2836e-07	6.55977e-05	5.0559	3.137e-10	7.02948e-08	-6.29185	Nerve_Tibial	2.57835e-09	1.1727e-06	-5.95641	2.24069e-12	8.63786e-10	-7.01862	Brain_Nucleus_accumbens_basal_ganglia	1.50642e-13	1.00002e-10	7.38659	2.15308e-17	1.96838e-14	8.48522	NA	NA	NA	NA	NA	NA	1	1	1	0	3	-0.693525	-5.77104	-1.35984	6.89044	2.03925	-8.25457	NA	NA	0.48798	7.8782e-09	0.17388	5.56188e-12	0.0414249	1.52454e-16	NA	NA	0.830871	8.91221e-07	0.770845	1.93924e-09	0.590689	1.0024e-13	NA	NA
FCER1G	4.2836e-07	6.55977e-05	5.0559	3.137e-10	7.02948e-08	-6.29185	Nerve_Tibial	2.57835e-09	1.1727e-06	-5.95641	2.24069e-12	8.63786e-10	-7.01862	Brain_Substantia_nigra	5.80243e-14	5.31227e-11	-7.51247	2.54755e-18	3.43549e-15	-8.72996	NA	NA	NA	NA	NA	NA	1	1	1	0	3	-0.693525	-5.77104	-1.35984	6.89044	-1.88418	8.53462	NA	NA	0.48798	7.8782e-09	0.17388	5.56188e-12	0.0595402	1.40621e-17	NA	NA	0.830871	8.91221e-07	0.770845	1.93924e-09	0.643913	1.27747e-14	NA	NA
FCER1G	4.2836e-07	6.55977e-05	5.0559	3.137e-10	7.02948e-08	-6.29185	Nerve_Tibial	2.57835e-09	1.1727e-06	-5.95641	2.24069e-12	8.63786e-10	-7.01862	Breast_Mammary_Tissue	9.8717e-06	0.00158958	4.41996	1.65889e-07	2.3925e-05	5.23399	NA	NA	NA	NA	NA	NA	1	1	1	0	3	-0.693525	-5.77104	-1.35984	6.89044	1.06139	-5.12454	NA	NA	0.48798	7.8782e-09	0.17388	5.56188e-12	0.288515	2.98265e-07	NA	NA	0.830871	8.91221e-07	0.770845	1.93924e-09	0.843511	3.51614e-05	NA	NA
FCER1G	4.2836e-07	6.55977e-05	5.0559	3.137e-10	7.02948e-08	-6.29185	Nerve_Tibial	2.57835e-09	1.1727e-06	-5.95641	2.24069e-12	8.63786e-10	-7.01862	Cells_EBV-transformed_lymphocytes	5.80243e-14	3.76321e-11	-7.51247	2.54755e-18	2.03176e-15	-8.72996	NA	NA	NA	NA	NA	NA	1	1	1	0	3	-0.693525	-5.77104	-1.35984	6.89044	-1.88418	8.53462	NA	NA	0.48798	7.8782e-09	0.17388	5.56188e-12	0.0595402	1.40621e-17	NA	NA	0.830871	8.91221e-07	0.770845	1.93924e-09	0.637267	9.51613e-15	NA	NA
FCER1G	4.2836e-07	6.55977e-05	5.0559	3.137e-10	7.02948e-08	-6.29185	Nerve_Tibial	2.57835e-09	1.1727e-06	-5.95641	2.24069e-12	8.63786e-10	-7.01862	Colon_Transverse	5.80243e-14	3.48146e-11	-7.51247	2.54755e-18	1.95936e-15	-8.72996	NA	NA	NA	NA	NA	NA	1	1	1	0	3	-0.693525	-5.77104	-1.35984	6.89044	-1.88418	8.53462	NA	NA	0.48798	7.8782e-09	0.17388	5.56188e-12	0.0595402	1.40621e-17	NA	NA	0.830871	8.91221e-07	0.770845	1.93924e-09	0.63617	9.1325e-15	NA	NA
FCER1G	4.2836e-07	6.55977e-05	5.0559	3.137e-10	7.02948e-08	-6.29185	Nerve_Tibial	2.57835e-09	1.1727e-06	-5.95641	2.24069e-12	8.63786e-10	-7.01862	Esophagus_Gastroesophageal_Junction	1.50642e-13	8.06507e-11	7.38659	2.15308e-17	1.40759e-14	8.48522	NA	NA	NA	NA	NA	NA	1	1	1	0	3	-0.693525	-5.77104	-1.35984	6.89044	2.03925	-8.25457	NA	NA	0.48798	7.8782e-09	0.17388	5.56188e-12	0.0414249	1.52454e-16	NA	NA	0.830871	8.91221e-07	0.770845	1.93924e-09	0.582817	7.35441e-14	NA	NA
FCER1G	4.2836e-07	6.55977e-05	5.0559	3.137e-10	7.02948e-08	-6.29185	Nerve_Tibial	2.57835e-09	1.1727e-06	-5.95641	2.24069e-12	8.63786e-10	-7.01862	Esophagus_Mucosa	5.80243e-14	2.96135e-11	-7.51247	2.54755e-18	1.57916e-15	-8.72996	NA	NA	NA	NA	NA	NA	1	1	1	0	3	-0.693525	-5.77104	-1.35984	6.89044	-1.88418	8.53462	NA	NA	0.48798	7.8782e-09	0.17388	5.56188e-12	0.0595402	1.40621e-17	NA	NA	0.830871	8.91221e-07	0.770845	1.93924e-09	0.626396	8.2328e-15	NA	NA
FCER1G	4.2836e-07	6.55977e-05	5.0559	3.137e-10	7.02948e-08	-6.29185	Nerve_Tibial	2.57835e-09	1.1727e-06	-5.95641	2.24069e-12	8.63786e-10	-7.01862	Heart_Left_Ventricle	5.80243e-14	3.29027e-11	-7.51247	2.54755e-18	1.67524e-15	-8.72996	NA	NA	NA	NA	NA	NA	1	1	1	0	3	-0.693525	-5.77104	-1.35984	6.89044	-1.88418	8.53462	NA	NA	0.48798	7.8782e-09	0.17388	5.56188e-12	0.0595402	1.40621e-17	NA	NA	0.830871	8.91221e-07	0.770845	1.93924e-09	0.623025	7.35512e-15	NA	NA
FCER1G	4.2836e-07	6.55977e-05	5.0559	3.137e-10	7.02948e-08	-6.29185	Nerve_Tibial	2.57835e-09	1.1727e-06	-5.95641	2.24069e-12	8.63786e-10	-7.01862	Liver	5.80243e-14	5.00396e-11	-7.51247	2.54755e-18	2.42683e-15	-8.72996	NA	NA	NA	NA	NA	NA	1	1	1	0	3	-0.693525	-5.77104	-1.35984	6.89044	-1.88418	8.53462	NA	NA	0.48798	7.8782e-09	0.17388	5.56188e-12	0.0595402	1.40621e-17	NA	NA	0.830871	8.91221e-07	0.770845	1.93924e-09	0.621283	1.16417e-14	NA	NA
FCER1G	4.2836e-07	6.55977e-05	5.0559	3.137e-10	7.02948e-08	-6.29185	Nerve_Tibial	2.57835e-09	1.1727e-06	-5.95641	2.24069e-12	8.63786e-10	-7.01862	Lung	5.80243e-14	3.63393e-11	-7.51247	2.54755e-18	1.65602e-15	-8.72996	NA	NA	NA	NA	NA	NA	1	1	1	0	3	-0.693525	-5.77104	-1.35984	6.89044	-1.88418	8.53462	NA	NA	0.48798	7.8782e-09	0.17388	5.56188e-12	0.0595402	1.40621e-17	NA	NA	0.830871	8.91221e-07	0.770845	1.93924e-09	0.608074	8.85461e-15	NA	NA
FCER1G	4.2836e-07	6.55977e-05	5.0559	3.137e-10	7.02948e-08	-6.29185	Nerve_Tibial	2.57835e-09	1.1727e-06	-5.95641	2.24069e-12	8.63786e-10	-7.01862	Minor_Salivary_Gland	5.80243e-14	3.53935e-11	-7.51247	2.54755e-18	2.18753e-15	-8.72996	NA	NA	NA	NA	NA	NA	1	1	1	0	3	-0.693525	-5.77104	-1.35984	6.89044	-1.88418	8.53462	NA	NA	0.48798	7.8782e-09	0.17388	5.56188e-12	0.0595402	1.40621e-17	NA	NA	0.830871	8.91221e-07	0.770845	1.93924e-09	0.619559	1.05783e-14	NA	NA
FCER1G	4.2836e-07	6.55977e-05	5.0559	3.137e-10	7.02948e-08	-6.29185	Nerve_Tibial	2.57835e-09	1.1727e-06	-5.95641	2.24069e-12	8.63786e-10	-7.01862	Nerve_Tibial	1.50642e-13	8.218e-11	7.38659	2.15308e-17	1.41729e-14	8.48522	NA	NA	NA	NA	NA	NA	1	1	1	0	3	-0.693525	-5.77104	-1.35984	6.89044	2.03925	-8.25457	NA	NA	0.48798	7.8782e-09	0.17388	5.56188e-12	0.0414249	1.52454e-16	NA	NA	0.830871	8.91221e-07	0.770845	1.93924e-09	0.57536	8.65246e-14	NA	NA
FCER1G	4.2836e-07	6.55977e-05	5.0559	3.137e-10	7.02948e-08	-6.29185	Nerve_Tibial	2.57835e-09	1.1727e-06	-5.95641	2.24069e-12	8.63786e-10	-7.01862	Ovary	5.80243e-14	3.75466e-11	-7.51247	2.54755e-18	2.55823e-15	-8.72996	NA	NA	NA	NA	NA	NA	1	1	1	0	3	-0.693525	-5.77104	-1.35984	6.89044	-1.88418	8.53462	NA	NA	0.48798	7.8782e-09	0.17388	5.56188e-12	0.0595402	1.40621e-17	NA	NA	0.830871	8.91221e-07	0.770845	1.93924e-09	0.627953	1.04004e-14	NA	NA
FCER1G	4.2836e-07	6.55977e-05	5.0559	3.137e-10	7.02948e-08	-6.29185	Nerve_Tibial	2.57835e-09	1.1727e-06	-5.95641	2.24069e-12	8.63786e-10	-7.01862	Pancreas	5.80243e-14	3.49992e-11	-7.51247	2.54755e-18	1.94202e-15	-8.72996	NA	NA	NA	NA	NA	NA	1	1	1	0	3	-0.693525	-5.77104	-1.35984	6.89044	-1.88418	8.53462	NA	NA	0.48798	7.8782e-09	0.17388	5.56188e-12	0.0595402	1.40621e-17	NA	NA	0.830871	8.91221e-07	0.770845	1.93924e-09	0.621184	9.38294e-15	NA	NA
FCER1G	4.2836e-07	6.55977e-05	5.0559	3.137e-10	7.02948e-08	-6.29185	Nerve_Tibial	2.57835e-09	1.1727e-06	-5.95641	2.24069e-12	8.63786e-10	-7.01862	Pituitary	5.80243e-14	4.3193e-11	-7.51247	2.54755e-18	2.00602e-15	-8.72996	NA	NA	NA	NA	NA	NA	1	1	1	0	3	-0.693525	-5.77104	-1.35984	6.89044	-1.88418	8.53462	NA	NA	0.48798	7.8782e-09	0.17388	5.56188e-12	0.0595402	1.40621e-17	NA	NA	0.830871	8.91221e-07	0.770845	1.93924e-09	0.635553	9.41458e-15	NA	NA
FCER1G	4.2836e-07	6.55977e-05	5.0559	3.137e-10	7.02948e-08	-6.29185	Nerve_Tibial	2.57835e-09	1.1727e-06	-5.95641	2.24069e-12	8.63786e-10	-7.01862	Prostate	1.50642e-13	8.91091e-11	7.38659	2.15308e-17	1.44638e-14	8.48522	NA	NA	NA	NA	NA	NA	1	1	1	0	3	-0.693525	-5.77104	-1.35984	6.89044	2.03925	-8.25457	NA	NA	0.48798	7.8782e-09	0.17388	5.56188e-12	0.0414249	1.52454e-16	NA	NA	0.830871	8.91221e-07	0.770845	1.93924e-09	0.589851	8.90657e-14	NA	NA
FCER1G	4.2836e-07	6.55977e-05	5.0559	3.137e-10	7.02948e-08	-6.29185	Nerve_Tibial	2.57835e-09	1.1727e-06	-5.95641	2.24069e-12	8.63786e-10	-7.01862	Skin_Sun_Exposed_Lower_leg	1.50642e-13	9.01621e-11	7.38659	2.15308e-17	1.36764e-14	8.48522	NA	NA	NA	NA	NA	NA	1	1	1	0	3	-0.693525	-5.77104	-1.35984	6.89044	2.03925	-8.25457	NA	NA	0.48798	7.8782e-09	0.17388	5.56188e-12	0.0414249	1.52454e-16	NA	NA	0.830871	8.91221e-07	0.770845	1.93924e-09	0.593158	8.29643e-14	NA	NA
FCER1G	4.2836e-07	6.55977e-05	5.0559	3.137e-10	7.02948e-08	-6.29185	Nerve_Tibial	2.57835e-09	1.1727e-06	-5.95641	2.24069e-12	8.63786e-10	-7.01862	Spleen	1.50642e-13	9.40007e-11	7.38659	2.15308e-17	1.54615e-14	8.48522	NA	NA	NA	NA	NA	NA	1	1	1	0	3	-0.693525	-5.77104	-1.35984	6.89044	2.03925	-8.25457	NA	NA	0.48798	7.8782e-09	0.17388	5.56188e-12	0.0414249	1.52454e-16	NA	NA	0.830871	8.91221e-07	0.770845	1.93924e-09	0.584308	8.99132e-14	NA	NA
FCER1G	4.2836e-07	6.55977e-05	5.0559	3.137e-10	7.02948e-08	-6.29185	Nerve_Tibial	2.57835e-09	1.1727e-06	-5.95641	2.24069e-12	8.63786e-10	-7.01862	Testis	1.50642e-13	1.17532e-10	7.38659	2.15308e-17	2.05999e-14	8.48522	NA	NA	NA	NA	NA	NA	1	1	1	0	3	-0.693525	-5.77104	-1.35984	6.89044	2.03925	-8.25457	NA	NA	0.48798	7.8782e-09	0.17388	5.56188e-12	0.0414249	1.52454e-16	NA	NA	0.830871	8.91221e-07	0.770845	1.93924e-09	0.599373	1.09444e-13	NA	NA
FCER1G	4.2836e-07	6.55977e-05	5.0559	3.137e-10	7.02948e-08	-6.29185	Nerve_Tibial	2.57835e-09	1.1727e-06	-5.95641	2.24069e-12	8.63786e-10	-7.01862	Thyroid	5.80243e-14	3.52726e-11	-7.51247	2.54755e-18	1.73656e-15	-8.72996	NA	NA	NA	NA	NA	NA	1	1	1	0	3	-0.693525	-5.77104	-1.35984	6.89044	-1.88418	8.53462	NA	NA	0.48798	7.8782e-09	0.17388	5.56188e-12	0.0595402	1.40621e-17	NA	NA	0.830871	8.91221e-07	0.770845	1.93924e-09	0.626345	8.60959e-15	NA	NA
FCER1G	4.2836e-07	6.55977e-05	5.0559	3.137e-10	7.02948e-08	-6.29185	Nerve_Tibial	2.57835e-09	1.1727e-06	-5.95641	2.24069e-12	8.63786e-10	-7.01862	Uterus	5.80243e-14	3.68113e-11	-7.51247	2.54755e-18	2.27979e-15	-8.72996	NA	NA	NA	NA	NA	NA	1	1	1	0	3	-0.693525	-5.77104	-1.35984	6.89044	-1.88418	8.53462	NA	NA	0.48798	7.8782e-09	0.17388	5.56188e-12	0.0595402	1.40621e-17	NA	NA	0.830871	8.91221e-07	0.770845	1.93924e-09	0.627532	9.94976e-15	NA	NA
FCER1G	4.2836e-07	6.55977e-05	5.0559	3.137e-10	7.02948e-08	-6.29185	Nerve_Tibial	2.57835e-09	1.1727e-06	-5.95641	2.24069e-12	8.63786e-10	-7.01862	Whole_Blood	1.50642e-13	9.58708e-11	7.38659	2.15308e-17	1.4874e-14	8.48522	NA	NA	NA	NA	NA	NA	1	1	1	0	3	-0.693525	-5.77104	-1.35984	6.89044	2.03925	-8.25457	NA	NA	0.48798	7.8782e-09	0.17388	5.56188e-12	0.0414249	1.52454e-16	NA	NA	0.830871	8.91221e-07	0.770845	1.93924e-09	0.609909	8.89637e-14	NA	NA
FCER1G	4.2836e-07	6.55977e-05	5.0559	3.137e-10	7.02948e-08	-6.29185	Nerve_Tibial	2.57835e-09	1.1727e-06	-5.95641	2.24069e-12	8.63786e-10	-7.01862	smultixcan	5.80243e-14	4.12567e-11	-6.14656	2.54755e-18	1.70708e-15	-7.1427	NA	NA	NA	NA	NA	NA	1	1	1	0	3	-0.693525	-5.77104	-1.35984	6.89044	-1.5416	6.98287	NA	NA	0.48798	7.8782e-09	0.17388	5.56188e-12	0.0595402	1.40621e-17	NA	NA	0.830871	8.91221e-07	0.770845	1.93924e-09	0.610219	8.94622e-15	NA	NA
FCER1G	4.2836e-07	6.55977e-05	5.0559	3.137e-10	7.02948e-08	-6.29185	Ovary	5.80243e-14	6.52135e-11	-7.51247	2.54755e-18	2.43011e-15	-8.72996	Adipose_Subcutaneous	5.80243e-14	3.53529e-11	-7.51247	2.54755e-18	1.69128e-15	-8.72996	NA	NA	NA	NA	NA	NA	1	1	1	0	3	-0.693525	-5.77104	-1.88418	8.53462	-1.88418	8.53462	NA	NA	0.48798	7.8782e-09	0.0595402	1.40621e-17	0.0595402	1.40621e-17	NA	NA	0.830871	8.91221e-07	0.64776	1.02592e-14	0.622614	9.08678e-15	NA	NA
FCER1G	4.2836e-07	6.55977e-05	5.0559	3.137e-10	7.02948e-08	-6.29185	Ovary	5.80243e-14	6.52135e-11	-7.51247	2.54755e-18	2.43011e-15	-8.72996	Adipose_Visceral_Omentum	5.80243e-14	3.28707e-11	-7.51247	2.54755e-18	1.58933e-15	-8.72996	NA	NA	NA	NA	NA	NA	1	1	1	0	3	-0.693525	-5.77104	-1.88418	8.53462	-1.88418	8.53462	NA	NA	0.48798	7.8782e-09	0.0595402	1.40621e-17	0.0595402	1.40621e-17	NA	NA	0.830871	8.91221e-07	0.64776	1.02592e-14	0.624255	8.15849e-15	NA	NA
FCER1G	4.2836e-07	6.55977e-05	5.0559	3.137e-10	7.02948e-08	-6.29185	Ovary	5.80243e-14	6.52135e-11	-7.51247	2.54755e-18	2.43011e-15	-8.72996	Adrenal_Gland	1.50642e-13	9.65476e-11	7.38659	2.15308e-17	2.04775e-14	8.48522	NA	NA	NA	NA	NA	NA	1	1	1	0	3	-0.693525	-5.77104	-1.88418	8.53462	2.03925	-8.25457	NA	NA	0.48798	7.8782e-09	0.0595402	1.40621e-17	0.0414249	1.52454e-16	NA	NA	0.830871	8.91221e-07	0.64776	1.02592e-14	0.586681	7.95725e-14	NA	NA
FCER1G	4.2836e-07	6.55977e-05	5.0559	3.137e-10	7.02948e-08	-6.29185	Ovary	5.80243e-14	6.52135e-11	-7.51247	2.54755e-18	2.43011e-15	-8.72996	Artery_Aorta	5.80243e-14	3.48965e-11	-7.51247	2.54755e-18	1.68393e-15	-8.72996	NA	NA	NA	NA	NA	NA	1	1	1	0	3	-0.693525	-5.77104	-1.88418	8.53462	-1.88418	8.53462	NA	NA	0.48798	7.8782e-09	0.0595402	1.40621e-17	0.0595402	1.40621e-17	NA	NA	0.830871	8.91221e-07	0.64776	1.02592e-14	0.622987	8.99385e-15	NA	NA
FCER1G	4.2836e-07	6.55977e-05	5.0559	3.137e-10	7.02948e-08	-6.29185	Ovary	5.80243e-14	6.52135e-11	-7.51247	2.54755e-18	2.43011e-15	-8.72996	Artery_Coronary	5.80243e-14	3.68454e-11	-7.51247	2.54755e-18	2.02476e-15	-8.72996	NA	NA	NA	NA	NA	NA	1	1	1	0	3	-0.693525	-5.77104	-1.88418	8.53462	-1.88418	8.53462	NA	NA	0.48798	7.8782e-09	0.0595402	1.40621e-17	0.0595402	1.40621e-17	NA	NA	0.830871	8.91221e-07	0.64776	1.02592e-14	0.615148	9.92129e-15	NA	NA
FCER1G	4.2836e-07	6.55977e-05	5.0559	3.137e-10	7.02948e-08	-6.29185	Ovary	5.80243e-14	6.52135e-11	-7.51247	2.54755e-18	2.43011e-15	-8.72996	Brain_Caudate_basal_ganglia	5.80243e-14	4.65451e-11	-7.51247	2.54755e-18	2.02834e-15	-8.72996	NA	NA	NA	NA	NA	NA	1	1	1	0	3	-0.693525	-5.77104	-1.88418	8.53462	-1.88418	8.53462	NA	NA	0.48798	7.8782e-09	0.0595402	1.40621e-17	0.0595402	1.40621e-17	NA	NA	0.830871	8.91221e-07	0.64776	1.02592e-14	0.648215	9.81457e-15	NA	NA
FCER1G	4.2836e-07	6.55977e-05	5.0559	3.137e-10	7.02948e-08	-6.29185	Ovary	5.80243e-14	6.52135e-11	-7.51247	2.54755e-18	2.43011e-15	-8.72996	Brain_Cerebellar_Hemisphere	5.80243e-14	3.6954e-11	7.51247	2.54755e-18	1.63687e-15	8.72996	NA	NA	NA	NA	NA	NA	1	1	1	0	3	-0.693525	-5.77104	-1.88418	8.53462	1.88418	-8.53462	NA	NA	0.48798	7.8782e-09	0.0595402	1.40621e-17	0.0595402	1.40621e-17	NA	NA	0.830871	8.91221e-07	0.64776	1.02592e-14	0.628046	8.77785e-15	NA	NA
FCER1G	4.2836e-07	6.55977e-05	5.0559	3.137e-10	7.02948e-08	-6.29185	Ovary	5.80243e-14	6.52135e-11	-7.51247	2.54755e-18	2.43011e-15	-8.72996	Brain_Cortex	5.80243e-14	4.79661e-11	-7.51247	2.54755e-18	2.06898e-15	-8.72996	NA	NA	NA	NA	NA	NA	1	1	1	0	3	-0.693525	-5.77104	-1.88418	8.53462	-1.88418	8.53462	NA	NA	0.48798	7.8782e-09	0.0595402	1.40621e-17	0.0595402	1.40621e-17	NA	NA	0.830871	8.91221e-07	0.64776	1.02592e-14	0.625233	1.07798e-14	NA	NA
FCER1G	4.2836e-07	6.55977e-05	5.0559	3.137e-10	7.02948e-08	-6.29185	Ovary	5.80243e-14	6.52135e-11	-7.51247	2.54755e-18	2.43011e-15	-8.72996	Brain_Frontal_Cortex_BA9	5.80243e-14	4.33586e-11	-7.51247	2.54755e-18	1.80551e-15	-8.72996	NA	NA	NA	NA	NA	NA	1	1	1	0	3	-0.693525	-5.77104	-1.88418	8.53462	-1.88418	8.53462	NA	NA	0.48798	7.8782e-09	0.0595402	1.40621e-17	0.0595402	1.40621e-17	NA	NA	0.830871	8.91221e-07	0.64776	1.02592e-14	0.63448	9.48622e-15	NA	NA
FCER1G	4.2836e-07	6.55977e-05	5.0559	3.137e-10	7.02948e-08	-6.29185	Ovary	5.80243e-14	6.52135e-11	-7.51247	2.54755e-18	2.43011e-15	-8.72996	Brain_Hippocampus	5.80243e-14	6.94789e-11	-7.51247	2.54755e-18	4.03393e-15	-8.72996	NA	NA	NA	NA	NA	NA	1	1	1	0	3	-0.693525	-5.77104	-1.88418	8.53462	-1.88418	8.53462	NA	NA	0.48798	7.8782e-09	0.0595402	1.40621e-17	0.0595402	1.40621e-17	NA	NA	0.830871	8.91221e-07	0.64776	1.02592e-14	0.655724	1.57325e-14	NA	NA
FCER1G	4.2836e-07	6.55977e-05	5.0559	3.137e-10	7.02948e-08	-6.29185	Ovary	5.80243e-14	6.52135e-11	-7.51247	2.54755e-18	2.43011e-15	-8.72996	Brain_Hypothalamus	5.80243e-14	6.90825e-11	-7.51247	2.54755e-18	3.09209e-15	-8.72996	NA	NA	NA	NA	NA	NA	1	1	1	0	3	-0.693525	-5.77104	-1.88418	8.53462	-1.88418	8.53462	NA	NA	0.48798	7.8782e-09	0.0595402	1.40621e-17	0.0595402	1.40621e-17	NA	NA	0.830871	8.91221e-07	0.64776	1.02592e-14	0.649395	1.4473e-14	NA	NA
FCER1G	4.2836e-07	6.55977e-05	5.0559	3.137e-10	7.02948e-08	-6.29185	Ovary	5.80243e-14	6.52135e-11	-7.51247	2.54755e-18	2.43011e-15	-8.72996	Brain_Nucleus_accumbens_basal_ganglia	1.50642e-13	1.00002e-10	7.38659	2.15308e-17	1.96838e-14	8.48522	NA	NA	NA	NA	NA	NA	1	1	1	0	3	-0.693525	-5.77104	-1.88418	8.53462	2.03925	-8.25457	NA	NA	0.48798	7.8782e-09	0.0595402	1.40621e-17	0.0414249	1.52454e-16	NA	NA	0.830871	8.91221e-07	0.64776	1.02592e-14	0.590689	1.0024e-13	NA	NA
FCER1G	4.2836e-07	6.55977e-05	5.0559	3.137e-10	7.02948e-08	-6.29185	Ovary	5.80243e-14	6.52135e-11	-7.51247	2.54755e-18	2.43011e-15	-8.72996	Brain_Substantia_nigra	5.80243e-14	5.31227e-11	-7.51247	2.54755e-18	3.43549e-15	-8.72996	NA	NA	NA	NA	NA	NA	1	1	1	0	3	-0.693525	-5.77104	-1.88418	8.53462	-1.88418	8.53462	NA	NA	0.48798	7.8782e-09	0.0595402	1.40621e-17	0.0595402	1.40621e-17	NA	NA	0.830871	8.91221e-07	0.64776	1.02592e-14	0.643913	1.27747e-14	NA	NA
FCER1G	4.2836e-07	6.55977e-05	5.0559	3.137e-10	7.02948e-08	-6.29185	Ovary	5.80243e-14	6.52135e-11	-7.51247	2.54755e-18	2.43011e-15	-8.72996	Breast_Mammary_Tissue	9.8717e-06	0.00158958	4.41996	1.65889e-07	2.3925e-05	5.23399	NA	NA	NA	NA	NA	NA	1	1	1	0	3	-0.693525	-5.77104	-1.88418	8.53462	1.06139	-5.12454	NA	NA	0.48798	7.8782e-09	0.0595402	1.40621e-17	0.288515	2.98265e-07	NA	NA	0.830871	8.91221e-07	0.64776	1.02592e-14	0.843511	3.51614e-05	NA	NA
FCER1G	4.2836e-07	6.55977e-05	5.0559	3.137e-10	7.02948e-08	-6.29185	Ovary	5.80243e-14	6.52135e-11	-7.51247	2.54755e-18	2.43011e-15	-8.72996	Cells_EBV-transformed_lymphocytes	5.80243e-14	3.76321e-11	-7.51247	2.54755e-18	2.03176e-15	-8.72996	NA	NA	NA	NA	NA	NA	1	1	1	0	3	-0.693525	-5.77104	-1.88418	8.53462	-1.88418	8.53462	NA	NA	0.48798	7.8782e-09	0.0595402	1.40621e-17	0.0595402	1.40621e-17	NA	NA	0.830871	8.91221e-07	0.64776	1.02592e-14	0.637267	9.51613e-15	NA	NA
FCER1G	4.2836e-07	6.55977e-05	5.0559	3.137e-10	7.02948e-08	-6.29185	Ovary	5.80243e-14	6.52135e-11	-7.51247	2.54755e-18	2.43011e-15	-8.72996	Colon_Transverse	5.80243e-14	3.48146e-11	-7.51247	2.54755e-18	1.95936e-15	-8.72996	NA	NA	NA	NA	NA	NA	1	1	1	0	3	-0.693525	-5.77104	-1.88418	8.53462	-1.88418	8.53462	NA	NA	0.48798	7.8782e-09	0.0595402	1.40621e-17	0.0595402	1.40621e-17	NA	NA	0.830871	8.91221e-07	0.64776	1.02592e-14	0.63617	9.1325e-15	NA	NA
FCER1G	4.2836e-07	6.55977e-05	5.0559	3.137e-10	7.02948e-08	-6.29185	Ovary	5.80243e-14	6.52135e-11	-7.51247	2.54755e-18	2.43011e-15	-8.72996	Esophagus_Gastroesophageal_Junction	1.50642e-13	8.06507e-11	7.38659	2.15308e-17	1.40759e-14	8.48522	NA	NA	NA	NA	NA	NA	1	1	1	0	3	-0.693525	-5.77104	-1.88418	8.53462	2.03925	-8.25457	NA	NA	0.48798	7.8782e-09	0.0595402	1.40621e-17	0.0414249	1.52454e-16	NA	NA	0.830871	8.91221e-07	0.64776	1.02592e-14	0.582817	7.35441e-14	NA	NA
FCER1G	4.2836e-07	6.55977e-05	5.0559	3.137e-10	7.02948e-08	-6.29185	Ovary	5.80243e-14	6.52135e-11	-7.51247	2.54755e-18	2.43011e-15	-8.72996	Esophagus_Mucosa	5.80243e-14	2.96135e-11	-7.51247	2.54755e-18	1.57916e-15	-8.72996	NA	NA	NA	NA	NA	NA	1	1	1	0	3	-0.693525	-5.77104	-1.88418	8.53462	-1.88418	8.53462	NA	NA	0.48798	7.8782e-09	0.0595402	1.40621e-17	0.0595402	1.40621e-17	NA	NA	0.830871	8.91221e-07	0.64776	1.02592e-14	0.626396	8.2328e-15	NA	NA
FCER1G	4.2836e-07	6.55977e-05	5.0559	3.137e-10	7.02948e-08	-6.29185	Ovary	5.80243e-14	6.52135e-11	-7.51247	2.54755e-18	2.43011e-15	-8.72996	Heart_Left_Ventricle	5.80243e-14	3.29027e-11	-7.51247	2.54755e-18	1.67524e-15	-8.72996	NA	NA	NA	NA	NA	NA	1	1	1	0	3	-0.693525	-5.77104	-1.88418	8.53462	-1.88418	8.53462	NA	NA	0.48798	7.8782e-09	0.0595402	1.40621e-17	0.0595402	1.40621e-17	NA	NA	0.830871	8.91221e-07	0.64776	1.02592e-14	0.623025	7.35512e-15	NA	NA
FCER1G	4.2836e-07	6.55977e-05	5.0559	3.137e-10	7.02948e-08	-6.29185	Ovary	5.80243e-14	6.52135e-11	-7.51247	2.54755e-18	2.43011e-15	-8.72996	Liver	5.80243e-14	5.00396e-11	-7.51247	2.54755e-18	2.42683e-15	-8.72996	NA	NA	NA	NA	NA	NA	1	1	1	0	3	-0.693525	-5.77104	-1.88418	8.53462	-1.88418	8.53462	NA	NA	0.48798	7.8782e-09	0.0595402	1.40621e-17	0.0595402	1.40621e-17	NA	NA	0.830871	8.91221e-07	0.64776	1.02592e-14	0.621283	1.16417e-14	NA	NA
FCER1G	4.2836e-07	6.55977e-05	5.0559	3.137e-10	7.02948e-08	-6.29185	Ovary	5.80243e-14	6.52135e-11	-7.51247	2.54755e-18	2.43011e-15	-8.72996	Lung	5.80243e-14	3.63393e-11	-7.51247	2.54755e-18	1.65602e-15	-8.72996	NA	NA	NA	NA	NA	NA	1	1	1	0	3	-0.693525	-5.77104	-1.88418	8.53462	-1.88418	8.53462	NA	NA	0.48798	7.8782e-09	0.0595402	1.40621e-17	0.0595402	1.40621e-17	NA	NA	0.830871	8.91221e-07	0.64776	1.02592e-14	0.608074	8.85461e-15	NA	NA
FCER1G	4.2836e-07	6.55977e-05	5.0559	3.137e-10	7.02948e-08	-6.29185	Ovary	5.80243e-14	6.52135e-11	-7.51247	2.54755e-18	2.43011e-15	-8.72996	Minor_Salivary_Gland	5.80243e-14	3.53935e-11	-7.51247	2.54755e-18	2.18753e-15	-8.72996	NA	NA	NA	NA	NA	NA	1	1	1	0	3	-0.693525	-5.77104	-1.88418	8.53462	-1.88418	8.53462	NA	NA	0.48798	7.8782e-09	0.0595402	1.40621e-17	0.0595402	1.40621e-17	NA	NA	0.830871	8.91221e-07	0.64776	1.02592e-14	0.619559	1.05783e-14	NA	NA
FCER1G	4.2836e-07	6.55977e-05	5.0559	3.137e-10	7.02948e-08	-6.29185	Ovary	5.80243e-14	6.52135e-11	-7.51247	2.54755e-18	2.43011e-15	-8.72996	Nerve_Tibial	1.50642e-13	8.218e-11	7.38659	2.15308e-17	1.41729e-14	8.48522	NA	NA	NA	NA	NA	NA	1	1	1	0	3	-0.693525	-5.77104	-1.88418	8.53462	2.03925	-8.25457	NA	NA	0.48798	7.8782e-09	0.0595402	1.40621e-17	0.0414249	1.52454e-16	NA	NA	0.830871	8.91221e-07	0.64776	1.02592e-14	0.57536	8.65246e-14	NA	NA
FCER1G	4.2836e-07	6.55977e-05	5.0559	3.137e-10	7.02948e-08	-6.29185	Ovary	5.80243e-14	6.52135e-11	-7.51247	2.54755e-18	2.43011e-15	-8.72996	Ovary	5.80243e-14	3.75466e-11	-7.51247	2.54755e-18	2.55823e-15	-8.72996	NA	NA	NA	NA	NA	NA	1	1	1	0	3	-0.693525	-5.77104	-1.88418	8.53462	-1.88418	8.53462	NA	NA	0.48798	7.8782e-09	0.0595402	1.40621e-17	0.0595402	1.40621e-17	NA	NA	0.830871	8.91221e-07	0.64776	1.02592e-14	0.627953	1.04004e-14	NA	NA
FCER1G	4.2836e-07	6.55977e-05	5.0559	3.137e-10	7.02948e-08	-6.29185	Ovary	5.80243e-14	6.52135e-11	-7.51247	2.54755e-18	2.43011e-15	-8.72996	Pancreas	5.80243e-14	3.49992e-11	-7.51247	2.54755e-18	1.94202e-15	-8.72996	NA	NA	NA	NA	NA	NA	1	1	1	0	3	-0.693525	-5.77104	-1.88418	8.53462	-1.88418	8.53462	NA	NA	0.48798	7.8782e-09	0.0595402	1.40621e-17	0.0595402	1.40621e-17	NA	NA	0.830871	8.91221e-07	0.64776	1.02592e-14	0.621184	9.38294e-15	NA	NA
FCER1G	4.2836e-07	6.55977e-05	5.0559	3.137e-10	7.02948e-08	-6.29185	Ovary	5.80243e-14	6.52135e-11	-7.51247	2.54755e-18	2.43011e-15	-8.72996	Pituitary	5.80243e-14	4.3193e-11	-7.51247	2.54755e-18	2.00602e-15	-8.72996	NA	NA	NA	NA	NA	NA	1	1	1	0	3	-0.693525	-5.77104	-1.88418	8.53462	-1.88418	8.53462	NA	NA	0.48798	7.8782e-09	0.0595402	1.40621e-17	0.0595402	1.40621e-17	NA	NA	0.830871	8.91221e-07	0.64776	1.02592e-14	0.635553	9.41458e-15	NA	NA
FCER1G	4.2836e-07	6.55977e-05	5.0559	3.137e-10	7.02948e-08	-6.29185	Ovary	5.80243e-14	6.52135e-11	-7.51247	2.54755e-18	2.43011e-15	-8.72996	Prostate	1.50642e-13	8.91091e-11	7.38659	2.15308e-17	1.44638e-14	8.48522	NA	NA	NA	NA	NA	NA	1	1	1	0	3	-0.693525	-5.77104	-1.88418	8.53462	2.03925	-8.25457	NA	NA	0.48798	7.8782e-09	0.0595402	1.40621e-17	0.0414249	1.52454e-16	NA	NA	0.830871	8.91221e-07	0.64776	1.02592e-14	0.589851	8.90657e-14	NA	NA
FCER1G	4.2836e-07	6.55977e-05	5.0559	3.137e-10	7.02948e-08	-6.29185	Ovary	5.80243e-14	6.52135e-11	-7.51247	2.54755e-18	2.43011e-15	-8.72996	Skin_Sun_Exposed_Lower_leg	1.50642e-13	9.01621e-11	7.38659	2.15308e-17	1.36764e-14	8.48522	NA	NA	NA	NA	NA	NA	1	1	1	0	3	-0.693525	-5.77104	-1.88418	8.53462	2.03925	-8.25457	NA	NA	0.48798	7.8782e-09	0.0595402	1.40621e-17	0.0414249	1.52454e-16	NA	NA	0.830871	8.91221e-07	0.64776	1.02592e-14	0.593158	8.29643e-14	NA	NA
FCER1G	4.2836e-07	6.55977e-05	5.0559	3.137e-10	7.02948e-08	-6.29185	Ovary	5.80243e-14	6.52135e-11	-7.51247	2.54755e-18	2.43011e-15	-8.72996	Spleen	1.50642e-13	9.40007e-11	7.38659	2.15308e-17	1.54615e-14	8.48522	NA	NA	NA	NA	NA	NA	1	1	1	0	3	-0.693525	-5.77104	-1.88418	8.53462	2.03925	-8.25457	NA	NA	0.48798	7.8782e-09	0.0595402	1.40621e-17	0.0414249	1.52454e-16	NA	NA	0.830871	8.91221e-07	0.64776	1.02592e-14	0.584308	8.99132e-14	NA	NA
FCER1G	4.2836e-07	6.55977e-05	5.0559	3.137e-10	7.02948e-08	-6.29185	Ovary	5.80243e-14	6.52135e-11	-7.51247	2.54755e-18	2.43011e-15	-8.72996	Testis	1.50642e-13	1.17532e-10	7.38659	2.15308e-17	2.05999e-14	8.48522	NA	NA	NA	NA	NA	NA	1	1	1	0	3	-0.693525	-5.77104	-1.88418	8.53462	2.03925	-8.25457	NA	NA	0.48798	7.8782e-09	0.0595402	1.40621e-17	0.0414249	1.52454e-16	NA	NA	0.830871	8.91221e-07	0.64776	1.02592e-14	0.599373	1.09444e-13	NA	NA
FCER1G	4.2836e-07	6.55977e-05	5.0559	3.137e-10	7.02948e-08	-6.29185	Ovary	5.80243e-14	6.52135e-11	-7.51247	2.54755e-18	2.43011e-15	-8.72996	Thyroid	5.80243e-14	3.52726e-11	-7.51247	2.54755e-18	1.73656e-15	-8.72996	NA	NA	NA	NA	NA	NA	1	1	1	0	3	-0.693525	-5.77104	-1.88418	8.53462	-1.88418	8.53462	NA	NA	0.48798	7.8782e-09	0.0595402	1.40621e-17	0.0595402	1.40621e-17	NA	NA	0.830871	8.91221e-07	0.64776	1.02592e-14	0.626345	8.60959e-15	NA	NA
FCER1G	4.2836e-07	6.55977e-05	5.0559	3.137e-10	7.02948e-08	-6.29185	Ovary	5.80243e-14	6.52135e-11	-7.51247	2.54755e-18	2.43011e-15	-8.72996	Uterus	5.80243e-14	3.68113e-11	-7.51247	2.54755e-18	2.27979e-15	-8.72996	NA	NA	NA	NA	NA	NA	1	1	1	0	3	-0.693525	-5.77104	-1.88418	8.53462	-1.88418	8.53462	NA	NA	0.48798	7.8782e-09	0.0595402	1.40621e-17	0.0595402	1.40621e-17	NA	NA	0.830871	8.91221e-07	0.64776	1.02592e-14	0.627532	9.94976e-15	NA	NA
FCER1G	4.2836e-07	6.55977e-05	5.0559	3.137e-10	7.02948e-08	-6.29185	Ovary	5.80243e-14	6.52135e-11	-7.51247	2.54755e-18	2.43011e-15	-8.72996	Whole_Blood	1.50642e-13	9.58708e-11	7.38659	2.15308e-17	1.4874e-14	8.48522	NA	NA	NA	NA	NA	NA	1	1	1	0	3	-0.693525	-5.77104	-1.88418	8.53462	2.03925	-8.25457	NA	NA	0.48798	7.8782e-09	0.0595402	1.40621e-17	0.0414249	1.52454e-16	NA	NA	0.830871	8.91221e-07	0.64776	1.02592e-14	0.609909	8.89637e-14	NA	NA
FCER1G	4.2836e-07	6.55977e-05	5.0559	3.137e-10	7.02948e-08	-6.29185	Ovary	5.80243e-14	6.52135e-11	-7.51247	2.54755e-18	2.43011e-15	-8.72996	smultixcan	5.80243e-14	4.12567e-11	-6.14656	2.54755e-18	1.70708e-15	-7.1427	NA	NA	NA	NA	NA	NA	1	1	1	0	3	-0.693525	-5.77104	-1.88418	8.53462	-1.5416	6.98287	NA	NA	0.48798	7.8782e-09	0.0595402	1.40621e-17	0.0595402	1.40621e-17	NA	NA	0.830871	8.91221e-07	0.64776	1.02592e-14	0.610219	8.94622e-15	NA	NA
FCER1G	4.2836e-07	6.55977e-05	5.0559	3.137e-10	7.02948e-08	-6.29185	Pancreas	2.55722e-11	2.24425e-08	-6.67005	3.83026e-15	2.682e-12	-7.86036	Adipose_Subcutaneous	5.80243e-14	3.53529e-11	-7.51247	2.54755e-18	1.69128e-15	-8.72996	NA	NA	NA	NA	NA	NA	1	1	1	0	3	-0.693525	-5.77104	-1.53824	7.70932	-1.88418	8.53462	NA	NA	0.48798	7.8782e-09	0.123989	1.26486e-14	0.0595402	1.40621e-17	NA	NA	0.830871	8.91221e-07	0.736133	8.0579e-12	0.622614	9.08678e-15	NA	NA
FCER1G	4.2836e-07	6.55977e-05	5.0559	3.137e-10	7.02948e-08	-6.29185	Pancreas	2.55722e-11	2.24425e-08	-6.67005	3.83026e-15	2.682e-12	-7.86036	Adipose_Visceral_Omentum	5.80243e-14	3.28707e-11	-7.51247	2.54755e-18	1.58933e-15	-8.72996	NA	NA	NA	NA	NA	NA	1	1	1	0	3	-0.693525	-5.77104	-1.53824	7.70932	-1.88418	8.53462	NA	NA	0.48798	7.8782e-09	0.123989	1.26486e-14	0.0595402	1.40621e-17	NA	NA	0.830871	8.91221e-07	0.736133	8.0579e-12	0.624255	8.15849e-15	NA	NA
FCER1G	4.2836e-07	6.55977e-05	5.0559	3.137e-10	7.02948e-08	-6.29185	Pancreas	2.55722e-11	2.24425e-08	-6.67005	3.83026e-15	2.682e-12	-7.86036	Adrenal_Gland	1.50642e-13	9.65476e-11	7.38659	2.15308e-17	2.04775e-14	8.48522	NA	NA	NA	NA	NA	NA	1	1	1	0	3	-0.693525	-5.77104	-1.53824	7.70932	2.03925	-8.25457	NA	NA	0.48798	7.8782e-09	0.123989	1.26486e-14	0.0414249	1.52454e-16	NA	NA	0.830871	8.91221e-07	0.736133	8.0579e-12	0.586681	7.95725e-14	NA	NA
FCER1G	4.2836e-07	6.55977e-05	5.0559	3.137e-10	7.02948e-08	-6.29185	Pancreas	2.55722e-11	2.24425e-08	-6.67005	3.83026e-15	2.682e-12	-7.86036	Artery_Aorta	5.80243e-14	3.48965e-11	-7.51247	2.54755e-18	1.68393e-15	-8.72996	NA	NA	NA	NA	NA	NA	1	1	1	0	3	-0.693525	-5.77104	-1.53824	7.70932	-1.88418	8.53462	NA	NA	0.48798	7.8782e-09	0.123989	1.26486e-14	0.0595402	1.40621e-17	NA	NA	0.830871	8.91221e-07	0.736133	8.0579e-12	0.622987	8.99385e-15	NA	NA
FCER1G	4.2836e-07	6.55977e-05	5.0559	3.137e-10	7.02948e-08	-6.29185	Pancreas	2.55722e-11	2.24425e-08	-6.67005	3.83026e-15	2.682e-12	-7.86036	Artery_Coronary	5.80243e-14	3.68454e-11	-7.51247	2.54755e-18	2.02476e-15	-8.72996	NA	NA	NA	NA	NA	NA	1	1	1	0	3	-0.693525	-5.77104	-1.53824	7.70932	-1.88418	8.53462	NA	NA	0.48798	7.8782e-09	0.123989	1.26486e-14	0.0595402	1.40621e-17	NA	NA	0.830871	8.91221e-07	0.736133	8.0579e-12	0.615148	9.92129e-15	NA	NA
FCER1G	4.2836e-07	6.55977e-05	5.0559	3.137e-10	7.02948e-08	-6.29185	Pancreas	2.55722e-11	2.24425e-08	-6.67005	3.83026e-15	2.682e-12	-7.86036	Brain_Caudate_basal_ganglia	5.80243e-14	4.65451e-11	-7.51247	2.54755e-18	2.02834e-15	-8.72996	NA	NA	NA	NA	NA	NA	1	1	1	0	3	-0.693525	-5.77104	-1.53824	7.70932	-1.88418	8.53462	NA	NA	0.48798	7.8782e-09	0.123989	1.26486e-14	0.0595402	1.40621e-17	NA	NA	0.830871	8.91221e-07	0.736133	8.0579e-12	0.648215	9.81457e-15	NA	NA
FCER1G	4.2836e-07	6.55977e-05	5.0559	3.137e-10	7.02948e-08	-6.29185	Pancreas	2.55722e-11	2.24425e-08	-6.67005	3.83026e-15	2.682e-12	-7.86036	Brain_Cerebellar_Hemisphere	5.80243e-14	3.6954e-11	7.51247	2.54755e-18	1.63687e-15	8.72996	NA	NA	NA	NA	NA	NA	1	1	1	0	3	-0.693525	-5.77104	-1.53824	7.70932	1.88418	-8.53462	NA	NA	0.48798	7.8782e-09	0.123989	1.26486e-14	0.0595402	1.40621e-17	NA	NA	0.830871	8.91221e-07	0.736133	8.0579e-12	0.628046	8.77785e-15	NA	NA
FCER1G	4.2836e-07	6.55977e-05	5.0559	3.137e-10	7.02948e-08	-6.29185	Pancreas	2.55722e-11	2.24425e-08	-6.67005	3.83026e-15	2.682e-12	-7.86036	Brain_Cortex	5.80243e-14	4.79661e-11	-7.51247	2.54755e-18	2.06898e-15	-8.72996	NA	NA	NA	NA	NA	NA	1	1	1	0	3	-0.693525	-5.77104	-1.53824	7.70932	-1.88418	8.53462	NA	NA	0.48798	7.8782e-09	0.123989	1.26486e-14	0.0595402	1.40621e-17	NA	NA	0.830871	8.91221e-07	0.736133	8.0579e-12	0.625233	1.07798e-14	NA	NA
FCER1G	4.2836e-07	6.55977e-05	5.0559	3.137e-10	7.02948e-08	-6.29185	Pancreas	2.55722e-11	2.24425e-08	-6.67005	3.83026e-15	2.682e-12	-7.86036	Brain_Frontal_Cortex_BA9	5.80243e-14	4.33586e-11	-7.51247	2.54755e-18	1.80551e-15	-8.72996	NA	NA	NA	NA	NA	NA	1	1	1	0	3	-0.693525	-5.77104	-1.53824	7.70932	-1.88418	8.53462	NA	NA	0.48798	7.8782e-09	0.123989	1.26486e-14	0.0595402	1.40621e-17	NA	NA	0.830871	8.91221e-07	0.736133	8.0579e-12	0.63448	9.48622e-15	NA	NA
FCER1G	4.2836e-07	6.55977e-05	5.0559	3.137e-10	7.02948e-08	-6.29185	Pancreas	2.55722e-11	2.24425e-08	-6.67005	3.83026e-15	2.682e-12	-7.86036	Brain_Hippocampus	5.80243e-14	6.94789e-11	-7.51247	2.54755e-18	4.03393e-15	-8.72996	NA	NA	NA	NA	NA	NA	1	1	1	0	3	-0.693525	-5.77104	-1.53824	7.70932	-1.88418	8.53462	NA	NA	0.48798	7.8782e-09	0.123989	1.26486e-14	0.0595402	1.40621e-17	NA	NA	0.830871	8.91221e-07	0.736133	8.0579e-12	0.655724	1.57325e-14	NA	NA
FCER1G	4.2836e-07	6.55977e-05	5.0559	3.137e-10	7.02948e-08	-6.29185	Pancreas	2.55722e-11	2.24425e-08	-6.67005	3.83026e-15	2.682e-12	-7.86036	Brain_Hypothalamus	5.80243e-14	6.90825e-11	-7.51247	2.54755e-18	3.09209e-15	-8.72996	NA	NA	NA	NA	NA	NA	1	1	1	0	3	-0.693525	-5.77104	-1.53824	7.70932	-1.88418	8.53462	NA	NA	0.48798	7.8782e-09	0.123989	1.26486e-14	0.0595402	1.40621e-17	NA	NA	0.830871	8.91221e-07	0.736133	8.0579e-12	0.649395	1.4473e-14	NA	NA
FCER1G	4.2836e-07	6.55977e-05	5.0559	3.137e-10	7.02948e-08	-6.29185	Pancreas	2.55722e-11	2.24425e-08	-6.67005	3.83026e-15	2.682e-12	-7.86036	Brain_Nucleus_accumbens_basal_ganglia	1.50642e-13	1.00002e-10	7.38659	2.15308e-17	1.96838e-14	8.48522	NA	NA	NA	NA	NA	NA	1	1	1	0	3	-0.693525	-5.77104	-1.53824	7.70932	2.03925	-8.25457	NA	NA	0.48798	7.8782e-09	0.123989	1.26486e-14	0.0414249	1.52454e-16	NA	NA	0.830871	8.91221e-07	0.736133	8.0579e-12	0.590689	1.0024e-13	NA	NA
FCER1G	4.2836e-07	6.55977e-05	5.0559	3.137e-10	7.02948e-08	-6.29185	Pancreas	2.55722e-11	2.24425e-08	-6.67005	3.83026e-15	2.682e-12	-7.86036	Brain_Substantia_nigra	5.80243e-14	5.31227e-11	-7.51247	2.54755e-18	3.43549e-15	-8.72996	NA	NA	NA	NA	NA	NA	1	1	1	0	3	-0.693525	-5.77104	-1.53824	7.70932	-1.88418	8.53462	NA	NA	0.48798	7.8782e-09	0.123989	1.26486e-14	0.0595402	1.40621e-17	NA	NA	0.830871	8.91221e-07	0.736133	8.0579e-12	0.643913	1.27747e-14	NA	NA
FCER1G	4.2836e-07	6.55977e-05	5.0559	3.137e-10	7.02948e-08	-6.29185	Pancreas	2.55722e-11	2.24425e-08	-6.67005	3.83026e-15	2.682e-12	-7.86036	Breast_Mammary_Tissue	9.8717e-06	0.00158958	4.41996	1.65889e-07	2.3925e-05	5.23399	NA	NA	NA	NA	NA	NA	1	1	1	0	3	-0.693525	-5.77104	-1.53824	7.70932	1.06139	-5.12454	NA	NA	0.48798	7.8782e-09	0.123989	1.26486e-14	0.288515	2.98265e-07	NA	NA	0.830871	8.91221e-07	0.736133	8.0579e-12	0.843511	3.51614e-05	NA	NA
FCER1G	4.2836e-07	6.55977e-05	5.0559	3.137e-10	7.02948e-08	-6.29185	Pancreas	2.55722e-11	2.24425e-08	-6.67005	3.83026e-15	2.682e-12	-7.86036	Cells_EBV-transformed_lymphocytes	5.80243e-14	3.76321e-11	-7.51247	2.54755e-18	2.03176e-15	-8.72996	NA	NA	NA	NA	NA	NA	1	1	1	0	3	-0.693525	-5.77104	-1.53824	7.70932	-1.88418	8.53462	NA	NA	0.48798	7.8782e-09	0.123989	1.26486e-14	0.0595402	1.40621e-17	NA	NA	0.830871	8.91221e-07	0.736133	8.0579e-12	0.637267	9.51613e-15	NA	NA
FCER1G	4.2836e-07	6.55977e-05	5.0559	3.137e-10	7.02948e-08	-6.29185	Pancreas	2.55722e-11	2.24425e-08	-6.67005	3.83026e-15	2.682e-12	-7.86036	Colon_Transverse	5.80243e-14	3.48146e-11	-7.51247	2.54755e-18	1.95936e-15	-8.72996	NA	NA	NA	NA	NA	NA	1	1	1	0	3	-0.693525	-5.77104	-1.53824	7.70932	-1.88418	8.53462	NA	NA	0.48798	7.8782e-09	0.123989	1.26486e-14	0.0595402	1.40621e-17	NA	NA	0.830871	8.91221e-07	0.736133	8.0579e-12	0.63617	9.1325e-15	NA	NA
FCER1G	4.2836e-07	6.55977e-05	5.0559	3.137e-10	7.02948e-08	-6.29185	Pancreas	2.55722e-11	2.24425e-08	-6.67005	3.83026e-15	2.682e-12	-7.86036	Esophagus_Gastroesophageal_Junction	1.50642e-13	8.06507e-11	7.38659	2.15308e-17	1.40759e-14	8.48522	NA	NA	NA	NA	NA	NA	1	1	1	0	3	-0.693525	-5.77104	-1.53824	7.70932	2.03925	-8.25457	NA	NA	0.48798	7.8782e-09	0.123989	1.26486e-14	0.0414249	1.52454e-16	NA	NA	0.830871	8.91221e-07	0.736133	8.0579e-12	0.582817	7.35441e-14	NA	NA
FCER1G	4.2836e-07	6.55977e-05	5.0559	3.137e-10	7.02948e-08	-6.29185	Pancreas	2.55722e-11	2.24425e-08	-6.67005	3.83026e-15	2.682e-12	-7.86036	Esophagus_Mucosa	5.80243e-14	2.96135e-11	-7.51247	2.54755e-18	1.57916e-15	-8.72996	NA	NA	NA	NA	NA	NA	1	1	1	0	3	-0.693525	-5.77104	-1.53824	7.70932	-1.88418	8.53462	NA	NA	0.48798	7.8782e-09	0.123989	1.26486e-14	0.0595402	1.40621e-17	NA	NA	0.830871	8.91221e-07	0.736133	8.0579e-12	0.626396	8.2328e-15	NA	NA
FCER1G	4.2836e-07	6.55977e-05	5.0559	3.137e-10	7.02948e-08	-6.29185	Pancreas	2.55722e-11	2.24425e-08	-6.67005	3.83026e-15	2.682e-12	-7.86036	Heart_Left_Ventricle	5.80243e-14	3.29027e-11	-7.51247	2.54755e-18	1.67524e-15	-8.72996	NA	NA	NA	NA	NA	NA	1	1	1	0	3	-0.693525	-5.77104	-1.53824	7.70932	-1.88418	8.53462	NA	NA	0.48798	7.8782e-09	0.123989	1.26486e-14	0.0595402	1.40621e-17	NA	NA	0.830871	8.91221e-07	0.736133	8.0579e-12	0.623025	7.35512e-15	NA	NA
FCER1G	4.2836e-07	6.55977e-05	5.0559	3.137e-10	7.02948e-08	-6.29185	Pancreas	2.55722e-11	2.24425e-08	-6.67005	3.83026e-15	2.682e-12	-7.86036	Liver	5.80243e-14	5.00396e-11	-7.51247	2.54755e-18	2.42683e-15	-8.72996	NA	NA	NA	NA	NA	NA	1	1	1	0	3	-0.693525	-5.77104	-1.53824	7.70932	-1.88418	8.53462	NA	NA	0.48798	7.8782e-09	0.123989	1.26486e-14	0.0595402	1.40621e-17	NA	NA	0.830871	8.91221e-07	0.736133	8.0579e-12	0.621283	1.16417e-14	NA	NA
FCER1G	4.2836e-07	6.55977e-05	5.0559	3.137e-10	7.02948e-08	-6.29185	Pancreas	2.55722e-11	2.24425e-08	-6.67005	3.83026e-15	2.682e-12	-7.86036	Lung	5.80243e-14	3.63393e-11	-7.51247	2.54755e-18	1.65602e-15	-8.72996	NA	NA	NA	NA	NA	NA	1	1	1	0	3	-0.693525	-5.77104	-1.53824	7.70932	-1.88418	8.53462	NA	NA	0.48798	7.8782e-09	0.123989	1.26486e-14	0.0595402	1.40621e-17	NA	NA	0.830871	8.91221e-07	0.736133	8.0579e-12	0.608074	8.85461e-15	NA	NA
FCER1G	4.2836e-07	6.55977e-05	5.0559	3.137e-10	7.02948e-08	-6.29185	Pancreas	2.55722e-11	2.24425e-08	-6.67005	3.83026e-15	2.682e-12	-7.86036	Minor_Salivary_Gland	5.80243e-14	3.53935e-11	-7.51247	2.54755e-18	2.18753e-15	-8.72996	NA	NA	NA	NA	NA	NA	1	1	1	0	3	-0.693525	-5.77104	-1.53824	7.70932	-1.88418	8.53462	NA	NA	0.48798	7.8782e-09	0.123989	1.26486e-14	0.0595402	1.40621e-17	NA	NA	0.830871	8.91221e-07	0.736133	8.0579e-12	0.619559	1.05783e-14	NA	NA
FCER1G	4.2836e-07	6.55977e-05	5.0559	3.137e-10	7.02948e-08	-6.29185	Pancreas	2.55722e-11	2.24425e-08	-6.67005	3.83026e-15	2.682e-12	-7.86036	Nerve_Tibial	1.50642e-13	8.218e-11	7.38659	2.15308e-17	1.41729e-14	8.48522	NA	NA	NA	NA	NA	NA	1	1	1	0	3	-0.693525	-5.77104	-1.53824	7.70932	2.03925	-8.25457	NA	NA	0.48798	7.8782e-09	0.123989	1.26486e-14	0.0414249	1.52454e-16	NA	NA	0.830871	8.91221e-07	0.736133	8.0579e-12	0.57536	8.65246e-14	NA	NA
FCER1G	4.2836e-07	6.55977e-05	5.0559	3.137e-10	7.02948e-08	-6.29185	Pancreas	2.55722e-11	2.24425e-08	-6.67005	3.83026e-15	2.682e-12	-7.86036	Ovary	5.80243e-14	3.75466e-11	-7.51247	2.54755e-18	2.55823e-15	-8.72996	NA	NA	NA	NA	NA	NA	1	1	1	0	3	-0.693525	-5.77104	-1.53824	7.70932	-1.88418	8.53462	NA	NA	0.48798	7.8782e-09	0.123989	1.26486e-14	0.0595402	1.40621e-17	NA	NA	0.830871	8.91221e-07	0.736133	8.0579e-12	0.627953	1.04004e-14	NA	NA
FCER1G	4.2836e-07	6.55977e-05	5.0559	3.137e-10	7.02948e-08	-6.29185	Pancreas	2.55722e-11	2.24425e-08	-6.67005	3.83026e-15	2.682e-12	-7.86036	Pancreas	5.80243e-14	3.49992e-11	-7.51247	2.54755e-18	1.94202e-15	-8.72996	NA	NA	NA	NA	NA	NA	1	1	1	0	3	-0.693525	-5.77104	-1.53824	7.70932	-1.88418	8.53462	NA	NA	0.48798	7.8782e-09	0.123989	1.26486e-14	0.0595402	1.40621e-17	NA	NA	0.830871	8.91221e-07	0.736133	8.0579e-12	0.621184	9.38294e-15	NA	NA
FCER1G	4.2836e-07	6.55977e-05	5.0559	3.137e-10	7.02948e-08	-6.29185	Pancreas	2.55722e-11	2.24425e-08	-6.67005	3.83026e-15	2.682e-12	-7.86036	Pituitary	5.80243e-14	4.3193e-11	-7.51247	2.54755e-18	2.00602e-15	-8.72996	NA	NA	NA	NA	NA	NA	1	1	1	0	3	-0.693525	-5.77104	-1.53824	7.70932	-1.88418	8.53462	NA	NA	0.48798	7.8782e-09	0.123989	1.26486e-14	0.0595402	1.40621e-17	NA	NA	0.830871	8.91221e-07	0.736133	8.0579e-12	0.635553	9.41458e-15	NA	NA
FCER1G	4.2836e-07	6.55977e-05	5.0559	3.137e-10	7.02948e-08	-6.29185	Pancreas	2.55722e-11	2.24425e-08	-6.67005	3.83026e-15	2.682e-12	-7.86036	Prostate	1.50642e-13	8.91091e-11	7.38659	2.15308e-17	1.44638e-14	8.48522	NA	NA	NA	NA	NA	NA	1	1	1	0	3	-0.693525	-5.77104	-1.53824	7.70932	2.03925	-8.25457	NA	NA	0.48798	7.8782e-09	0.123989	1.26486e-14	0.0414249	1.52454e-16	NA	NA	0.830871	8.91221e-07	0.736133	8.0579e-12	0.589851	8.90657e-14	NA	NA
FCER1G	4.2836e-07	6.55977e-05	5.0559	3.137e-10	7.02948e-08	-6.29185	Pancreas	2.55722e-11	2.24425e-08	-6.67005	3.83026e-15	2.682e-12	-7.86036	Skin_Sun_Exposed_Lower_leg	1.50642e-13	9.01621e-11	7.38659	2.15308e-17	1.36764e-14	8.48522	NA	NA	NA	NA	NA	NA	1	1	1	0	3	-0.693525	-5.77104	-1.53824	7.70932	2.03925	-8.25457	NA	NA	0.48798	7.8782e-09	0.123989	1.26486e-14	0.0414249	1.52454e-16	NA	NA	0.830871	8.91221e-07	0.736133	8.0579e-12	0.593158	8.29643e-14	NA	NA
FCER1G	4.2836e-07	6.55977e-05	5.0559	3.137e-10	7.02948e-08	-6.29185	Pancreas	2.55722e-11	2.24425e-08	-6.67005	3.83026e-15	2.682e-12	-7.86036	Spleen	1.50642e-13	9.40007e-11	7.38659	2.15308e-17	1.54615e-14	8.48522	NA	NA	NA	NA	NA	NA	1	1	1	0	3	-0.693525	-5.77104	-1.53824	7.70932	2.03925	-8.25457	NA	NA	0.48798	7.8782e-09	0.123989	1.26486e-14	0.0414249	1.52454e-16	NA	NA	0.830871	8.91221e-07	0.736133	8.0579e-12	0.584308	8.99132e-14	NA	NA
FCER1G	4.2836e-07	6.55977e-05	5.0559	3.137e-10	7.02948e-08	-6.29185	Pancreas	2.55722e-11	2.24425e-08	-6.67005	3.83026e-15	2.682e-12	-7.86036	Testis	1.50642e-13	1.17532e-10	7.38659	2.15308e-17	2.05999e-14	8.48522	NA	NA	NA	NA	NA	NA	1	1	1	0	3	-0.693525	-5.77104	-1.53824	7.70932	2.03925	-8.25457	NA	NA	0.48798	7.8782e-09	0.123989	1.26486e-14	0.0414249	1.52454e-16	NA	NA	0.830871	8.91221e-07	0.736133	8.0579e-12	0.599373	1.09444e-13	NA	NA
FCER1G	4.2836e-07	6.55977e-05	5.0559	3.137e-10	7.02948e-08	-6.29185	Pancreas	2.55722e-11	2.24425e-08	-6.67005	3.83026e-15	2.682e-12	-7.86036	Thyroid	5.80243e-14	3.52726e-11	-7.51247	2.54755e-18	1.73656e-15	-8.72996	NA	NA	NA	NA	NA	NA	1	1	1	0	3	-0.693525	-5.77104	-1.53824	7.70932	-1.88418	8.53462	NA	NA	0.48798	7.8782e-09	0.123989	1.26486e-14	0.0595402	1.40621e-17	NA	NA	0.830871	8.91221e-07	0.736133	8.0579e-12	0.626345	8.60959e-15	NA	NA
FCER1G	4.2836e-07	6.55977e-05	5.0559	3.137e-10	7.02948e-08	-6.29185	Pancreas	2.55722e-11	2.24425e-08	-6.67005	3.83026e-15	2.682e-12	-7.86036	Uterus	5.80243e-14	3.68113e-11	-7.51247	2.54755e-18	2.27979e-15	-8.72996	NA	NA	NA	NA	NA	NA	1	1	1	0	3	-0.693525	-5.77104	-1.53824	7.70932	-1.88418	8.53462	NA	NA	0.48798	7.8782e-09	0.123989	1.26486e-14	0.0595402	1.40621e-17	NA	NA	0.830871	8.91221e-07	0.736133	8.0579e-12	0.627532	9.94976e-15	NA	NA
FCER1G	4.2836e-07	6.55977e-05	5.0559	3.137e-10	7.02948e-08	-6.29185	Pancreas	2.55722e-11	2.24425e-08	-6.67005	3.83026e-15	2.682e-12	-7.86036	Whole_Blood	1.50642e-13	9.58708e-11	7.38659	2.15308e-17	1.4874e-14	8.48522	NA	NA	NA	NA	NA	NA	1	1	1	0	3	-0.693525	-5.77104	-1.53824	7.70932	2.03925	-8.25457	NA	NA	0.48798	7.8782e-09	0.123989	1.26486e-14	0.0414249	1.52454e-16	NA	NA	0.830871	8.91221e-07	0.736133	8.0579e-12	0.609909	8.89637e-14	NA	NA
FCER1G	4.2836e-07	6.55977e-05	5.0559	3.137e-10	7.02948e-08	-6.29185	Pancreas	2.55722e-11	2.24425e-08	-6.67005	3.83026e-15	2.682e-12	-7.86036	smultixcan	5.80243e-14	4.12567e-11	-6.14656	2.54755e-18	1.70708e-15	-7.1427	NA	NA	NA	NA	NA	NA	1	1	1	0	3	-0.693525	-5.77104	-1.53824	7.70932	-1.5416	6.98287	NA	NA	0.48798	7.8782e-09	0.123989	1.26486e-14	0.0595402	1.40621e-17	NA	NA	0.830871	8.91221e-07	0.736133	8.0579e-12	0.610219	8.94622e-15	NA	NA
FCER1G	4.2836e-07	6.55977e-05	5.0559	3.137e-10	7.02948e-08	-6.29185	Prostate	1.1628e-15	1.97144e-12	-8.00833	8.14251e-21	9.13771e-18	-9.35779	Adipose_Subcutaneous	5.80243e-14	3.53529e-11	-7.51247	2.54755e-18	1.69128e-15	-8.72996	NA	NA	NA	NA	NA	NA	1	1	1	0	3	-0.693525	-5.77104	-1.94874	9.16171	-1.88418	8.53462	NA	NA	0.48798	7.8782e-09	0.0513261	5.10819e-20	0.0595402	1.40621e-17	NA	NA	0.830871	8.91221e-07	0.621089	5.70074e-17	0.622614	9.08678e-15	NA	NA
FCER1G	4.2836e-07	6.55977e-05	5.0559	3.137e-10	7.02948e-08	-6.29185	Prostate	1.1628e-15	1.97144e-12	-8.00833	8.14251e-21	9.13771e-18	-9.35779	Adipose_Visceral_Omentum	5.80243e-14	3.28707e-11	-7.51247	2.54755e-18	1.58933e-15	-8.72996	NA	NA	NA	NA	NA	NA	1	1	1	0	3	-0.693525	-5.77104	-1.94874	9.16171	-1.88418	8.53462	NA	NA	0.48798	7.8782e-09	0.0513261	5.10819e-20	0.0595402	1.40621e-17	NA	NA	0.830871	8.91221e-07	0.621089	5.70074e-17	0.624255	8.15849e-15	NA	NA
FCER1G	4.2836e-07	6.55977e-05	5.0559	3.137e-10	7.02948e-08	-6.29185	Prostate	1.1628e-15	1.97144e-12	-8.00833	8.14251e-21	9.13771e-18	-9.35779	Adrenal_Gland	1.50642e-13	9.65476e-11	7.38659	2.15308e-17	2.04775e-14	8.48522	NA	NA	NA	NA	NA	NA	1	1	1	0	3	-0.693525	-5.77104	-1.94874	9.16171	2.03925	-8.25457	NA	NA	0.48798	7.8782e-09	0.0513261	5.10819e-20	0.0414249	1.52454e-16	NA	NA	0.830871	8.91221e-07	0.621089	5.70074e-17	0.586681	7.95725e-14	NA	NA
FCER1G	4.2836e-07	6.55977e-05	5.0559	3.137e-10	7.02948e-08	-6.29185	Prostate	1.1628e-15	1.97144e-12	-8.00833	8.14251e-21	9.13771e-18	-9.35779	Artery_Aorta	5.80243e-14	3.48965e-11	-7.51247	2.54755e-18	1.68393e-15	-8.72996	NA	NA	NA	NA	NA	NA	1	1	1	0	3	-0.693525	-5.77104	-1.94874	9.16171	-1.88418	8.53462	NA	NA	0.48798	7.8782e-09	0.0513261	5.10819e-20	0.0595402	1.40621e-17	NA	NA	0.830871	8.91221e-07	0.621089	5.70074e-17	0.622987	8.99385e-15	NA	NA
FCER1G	4.2836e-07	6.55977e-05	5.0559	3.137e-10	7.02948e-08	-6.29185	Prostate	1.1628e-15	1.97144e-12	-8.00833	8.14251e-21	9.13771e-18	-9.35779	Artery_Coronary	5.80243e-14	3.68454e-11	-7.51247	2.54755e-18	2.02476e-15	-8.72996	NA	NA	NA	NA	NA	NA	1	1	1	0	3	-0.693525	-5.77104	-1.94874	9.16171	-1.88418	8.53462	NA	NA	0.48798	7.8782e-09	0.0513261	5.10819e-20	0.0595402	1.40621e-17	NA	NA	0.830871	8.91221e-07	0.621089	5.70074e-17	0.615148	9.92129e-15	NA	NA
FCER1G	4.2836e-07	6.55977e-05	5.0559	3.137e-10	7.02948e-08	-6.29185	Prostate	1.1628e-15	1.97144e-12	-8.00833	8.14251e-21	9.13771e-18	-9.35779	Brain_Caudate_basal_ganglia	5.80243e-14	4.65451e-11	-7.51247	2.54755e-18	2.02834e-15	-8.72996	NA	NA	NA	NA	NA	NA	1	1	1	0	3	-0.693525	-5.77104	-1.94874	9.16171	-1.88418	8.53462	NA	NA	0.48798	7.8782e-09	0.0513261	5.10819e-20	0.0595402	1.40621e-17	NA	NA	0.830871	8.91221e-07	0.621089	5.70074e-17	0.648215	9.81457e-15	NA	NA
FCER1G	4.2836e-07	6.55977e-05	5.0559	3.137e-10	7.02948e-08	-6.29185	Prostate	1.1628e-15	1.97144e-12	-8.00833	8.14251e-21	9.13771e-18	-9.35779	Brain_Cerebellar_Hemisphere	5.80243e-14	3.6954e-11	7.51247	2.54755e-18	1.63687e-15	8.72996	NA	NA	NA	NA	NA	NA	1	1	1	0	3	-0.693525	-5.77104	-1.94874	9.16171	1.88418	-8.53462	NA	NA	0.48798	7.8782e-09	0.0513261	5.10819e-20	0.0595402	1.40621e-17	NA	NA	0.830871	8.91221e-07	0.621089	5.70074e-17	0.628046	8.77785e-15	NA	NA
FCER1G	4.2836e-07	6.55977e-05	5.0559	3.137e-10	7.02948e-08	-6.29185	Prostate	1.1628e-15	1.97144e-12	-8.00833	8.14251e-21	9.13771e-18	-9.35779	Brain_Cortex	5.80243e-14	4.79661e-11	-7.51247	2.54755e-18	2.06898e-15	-8.72996	NA	NA	NA	NA	NA	NA	1	1	1	0	3	-0.693525	-5.77104	-1.94874	9.16171	-1.88418	8.53462	NA	NA	0.48798	7.8782e-09	0.0513261	5.10819e-20	0.0595402	1.40621e-17	NA	NA	0.830871	8.91221e-07	0.621089	5.70074e-17	0.625233	1.07798e-14	NA	NA
FCER1G	4.2836e-07	6.55977e-05	5.0559	3.137e-10	7.02948e-08	-6.29185	Prostate	1.1628e-15	1.97144e-12	-8.00833	8.14251e-21	9.13771e-18	-9.35779	Brain_Frontal_Cortex_BA9	5.80243e-14	4.33586e-11	-7.51247	2.54755e-18	1.80551e-15	-8.72996	NA	NA	NA	NA	NA	NA	1	1	1	0	3	-0.693525	-5.77104	-1.94874	9.16171	-1.88418	8.53462	NA	NA	0.48798	7.8782e-09	0.0513261	5.10819e-20	0.0595402	1.40621e-17	NA	NA	0.830871	8.91221e-07	0.621089	5.70074e-17	0.63448	9.48622e-15	NA	NA
FCER1G	4.2836e-07	6.55977e-05	5.0559	3.137e-10	7.02948e-08	-6.29185	Prostate	1.1628e-15	1.97144e-12	-8.00833	8.14251e-21	9.13771e-18	-9.35779	Brain_Hippocampus	5.80243e-14	6.94789e-11	-7.51247	2.54755e-18	4.03393e-15	-8.72996	NA	NA	NA	NA	NA	NA	1	1	1	0	3	-0.693525	-5.77104	-1.94874	9.16171	-1.88418	8.53462	NA	NA	0.48798	7.8782e-09	0.0513261	5.10819e-20	0.0595402	1.40621e-17	NA	NA	0.830871	8.91221e-07	0.621089	5.70074e-17	0.655724	1.57325e-14	NA	NA
FCER1G	4.2836e-07	6.55977e-05	5.0559	3.137e-10	7.02948e-08	-6.29185	Prostate	1.1628e-15	1.97144e-12	-8.00833	8.14251e-21	9.13771e-18	-9.35779	Brain_Hypothalamus	5.80243e-14	6.90825e-11	-7.51247	2.54755e-18	3.09209e-15	-8.72996	NA	NA	NA	NA	NA	NA	1	1	1	0	3	-0.693525	-5.77104	-1.94874	9.16171	-1.88418	8.53462	NA	NA	0.48798	7.8782e-09	0.0513261	5.10819e-20	0.0595402	1.40621e-17	NA	NA	0.830871	8.91221e-07	0.621089	5.70074e-17	0.649395	1.4473e-14	NA	NA
FCER1G	4.2836e-07	6.55977e-05	5.0559	3.137e-10	7.02948e-08	-6.29185	Prostate	1.1628e-15	1.97144e-12	-8.00833	8.14251e-21	9.13771e-18	-9.35779	Brain_Nucleus_accumbens_basal_ganglia	1.50642e-13	1.00002e-10	7.38659	2.15308e-17	1.96838e-14	8.48522	NA	NA	NA	NA	NA	NA	1	1	1	0	3	-0.693525	-5.77104	-1.94874	9.16171	2.03925	-8.25457	NA	NA	0.48798	7.8782e-09	0.0513261	5.10819e-20	0.0414249	1.52454e-16	NA	NA	0.830871	8.91221e-07	0.621089	5.70074e-17	0.590689	1.0024e-13	NA	NA
FCER1G	4.2836e-07	6.55977e-05	5.0559	3.137e-10	7.02948e-08	-6.29185	Prostate	1.1628e-15	1.97144e-12	-8.00833	8.14251e-21	9.13771e-18	-9.35779	Brain_Substantia_nigra	5.80243e-14	5.31227e-11	-7.51247	2.54755e-18	3.43549e-15	-8.72996	NA	NA	NA	NA	NA	NA	1	1	1	0	3	-0.693525	-5.77104	-1.94874	9.16171	-1.88418	8.53462	NA	NA	0.48798	7.8782e-09	0.0513261	5.10819e-20	0.0595402	1.40621e-17	NA	NA	0.830871	8.91221e-07	0.621089	5.70074e-17	0.643913	1.27747e-14	NA	NA
FCER1G	4.2836e-07	6.55977e-05	5.0559	3.137e-10	7.02948e-08	-6.29185	Prostate	1.1628e-15	1.97144e-12	-8.00833	8.14251e-21	9.13771e-18	-9.35779	Breast_Mammary_Tissue	9.8717e-06	0.00158958	4.41996	1.65889e-07	2.3925e-05	5.23399	NA	NA	NA	NA	NA	NA	1	1	1	0	3	-0.693525	-5.77104	-1.94874	9.16171	1.06139	-5.12454	NA	NA	0.48798	7.8782e-09	0.0513261	5.10819e-20	0.288515	2.98265e-07	NA	NA	0.830871	8.91221e-07	0.621089	5.70074e-17	0.843511	3.51614e-05	NA	NA
FCER1G	4.2836e-07	6.55977e-05	5.0559	3.137e-10	7.02948e-08	-6.29185	Prostate	1.1628e-15	1.97144e-12	-8.00833	8.14251e-21	9.13771e-18	-9.35779	Cells_EBV-transformed_lymphocytes	5.80243e-14	3.76321e-11	-7.51247	2.54755e-18	2.03176e-15	-8.72996	NA	NA	NA	NA	NA	NA	1	1	1	0	3	-0.693525	-5.77104	-1.94874	9.16171	-1.88418	8.53462	NA	NA	0.48798	7.8782e-09	0.0513261	5.10819e-20	0.0595402	1.40621e-17	NA	NA	0.830871	8.91221e-07	0.621089	5.70074e-17	0.637267	9.51613e-15	NA	NA
FCER1G	4.2836e-07	6.55977e-05	5.0559	3.137e-10	7.02948e-08	-6.29185	Prostate	1.1628e-15	1.97144e-12	-8.00833	8.14251e-21	9.13771e-18	-9.35779	Colon_Transverse	5.80243e-14	3.48146e-11	-7.51247	2.54755e-18	1.95936e-15	-8.72996	NA	NA	NA	NA	NA	NA	1	1	1	0	3	-0.693525	-5.77104	-1.94874	9.16171	-1.88418	8.53462	NA	NA	0.48798	7.8782e-09	0.0513261	5.10819e-20	0.0595402	1.40621e-17	NA	NA	0.830871	8.91221e-07	0.621089	5.70074e-17	0.63617	9.1325e-15	NA	NA
FCER1G	4.2836e-07	6.55977e-05	5.0559	3.137e-10	7.02948e-08	-6.29185	Prostate	1.1628e-15	1.97144e-12	-8.00833	8.14251e-21	9.13771e-18	-9.35779	Esophagus_Gastroesophageal_Junction	1.50642e-13	8.06507e-11	7.38659	2.15308e-17	1.40759e-14	8.48522	NA	NA	NA	NA	NA	NA	1	1	1	0	3	-0.693525	-5.77104	-1.94874	9.16171	2.03925	-8.25457	NA	NA	0.48798	7.8782e-09	0.0513261	5.10819e-20	0.0414249	1.52454e-16	NA	NA	0.830871	8.91221e-07	0.621089	5.70074e-17	0.582817	7.35441e-14	NA	NA
FCER1G	4.2836e-07	6.55977e-05	5.0559	3.137e-10	7.02948e-08	-6.29185	Prostate	1.1628e-15	1.97144e-12	-8.00833	8.14251e-21	9.13771e-18	-9.35779	Esophagus_Mucosa	5.80243e-14	2.96135e-11	-7.51247	2.54755e-18	1.57916e-15	-8.72996	NA	NA	NA	NA	NA	NA	1	1	1	0	3	-0.693525	-5.77104	-1.94874	9.16171	-1.88418	8.53462	NA	NA	0.48798	7.8782e-09	0.0513261	5.10819e-20	0.0595402	1.40621e-17	NA	NA	0.830871	8.91221e-07	0.621089	5.70074e-17	0.626396	8.2328e-15	NA	NA
FCER1G	4.2836e-07	6.55977e-05	5.0559	3.137e-10	7.02948e-08	-6.29185	Prostate	1.1628e-15	1.97144e-12	-8.00833	8.14251e-21	9.13771e-18	-9.35779	Heart_Left_Ventricle	5.80243e-14	3.29027e-11	-7.51247	2.54755e-18	1.67524e-15	-8.72996	NA	NA	NA	NA	NA	NA	1	1	1	0	3	-0.693525	-5.77104	-1.94874	9.16171	-1.88418	8.53462	NA	NA	0.48798	7.8782e-09	0.0513261	5.10819e-20	0.0595402	1.40621e-17	NA	NA	0.830871	8.91221e-07	0.621089	5.70074e-17	0.623025	7.35512e-15	NA	NA
FCER1G	4.2836e-07	6.55977e-05	5.0559	3.137e-10	7.02948e-08	-6.29185	Prostate	1.1628e-15	1.97144e-12	-8.00833	8.14251e-21	9.13771e-18	-9.35779	Liver	5.80243e-14	5.00396e-11	-7.51247	2.54755e-18	2.42683e-15	-8.72996	NA	NA	NA	NA	NA	NA	1	1	1	0	3	-0.693525	-5.77104	-1.94874	9.16171	-1.88418	8.53462	NA	NA	0.48798	7.8782e-09	0.0513261	5.10819e-20	0.0595402	1.40621e-17	NA	NA	0.830871	8.91221e-07	0.621089	5.70074e-17	0.621283	1.16417e-14	NA	NA
FCER1G	4.2836e-07	6.55977e-05	5.0559	3.137e-10	7.02948e-08	-6.29185	Prostate	1.1628e-15	1.97144e-12	-8.00833	8.14251e-21	9.13771e-18	-9.35779	Lung	5.80243e-14	3.63393e-11	-7.51247	2.54755e-18	1.65602e-15	-8.72996	NA	NA	NA	NA	NA	NA	1	1	1	0	3	-0.693525	-5.77104	-1.94874	9.16171	-1.88418	8.53462	NA	NA	0.48798	7.8782e-09	0.0513261	5.10819e-20	0.0595402	1.40621e-17	NA	NA	0.830871	8.91221e-07	0.621089	5.70074e-17	0.608074	8.85461e-15	NA	NA
FCER1G	4.2836e-07	6.55977e-05	5.0559	3.137e-10	7.02948e-08	-6.29185	Prostate	1.1628e-15	1.97144e-12	-8.00833	8.14251e-21	9.13771e-18	-9.35779	Minor_Salivary_Gland	5.80243e-14	3.53935e-11	-7.51247	2.54755e-18	2.18753e-15	-8.72996	NA	NA	NA	NA	NA	NA	1	1	1	0	3	-0.693525	-5.77104	-1.94874	9.16171	-1.88418	8.53462	NA	NA	0.48798	7.8782e-09	0.0513261	5.10819e-20	0.0595402	1.40621e-17	NA	NA	0.830871	8.91221e-07	0.621089	5.70074e-17	0.619559	1.05783e-14	NA	NA
FCER1G	4.2836e-07	6.55977e-05	5.0559	3.137e-10	7.02948e-08	-6.29185	Prostate	1.1628e-15	1.97144e-12	-8.00833	8.14251e-21	9.13771e-18	-9.35779	Nerve_Tibial	1.50642e-13	8.218e-11	7.38659	2.15308e-17	1.41729e-14	8.48522	NA	NA	NA	NA	NA	NA	1	1	1	0	3	-0.693525	-5.77104	-1.94874	9.16171	2.03925	-8.25457	NA	NA	0.48798	7.8782e-09	0.0513261	5.10819e-20	0.0414249	1.52454e-16	NA	NA	0.830871	8.91221e-07	0.621089	5.70074e-17	0.57536	8.65246e-14	NA	NA
FCER1G	4.2836e-07	6.55977e-05	5.0559	3.137e-10	7.02948e-08	-6.29185	Prostate	1.1628e-15	1.97144e-12	-8.00833	8.14251e-21	9.13771e-18	-9.35779	Ovary	5.80243e-14	3.75466e-11	-7.51247	2.54755e-18	2.55823e-15	-8.72996	NA	NA	NA	NA	NA	NA	1	1	1	0	3	-0.693525	-5.77104	-1.94874	9.16171	-1.88418	8.53462	NA	NA	0.48798	7.8782e-09	0.0513261	5.10819e-20	0.0595402	1.40621e-17	NA	NA	0.830871	8.91221e-07	0.621089	5.70074e-17	0.627953	1.04004e-14	NA	NA
FCER1G	4.2836e-07	6.55977e-05	5.0559	3.137e-10	7.02948e-08	-6.29185	Prostate	1.1628e-15	1.97144e-12	-8.00833	8.14251e-21	9.13771e-18	-9.35779	Pancreas	5.80243e-14	3.49992e-11	-7.51247	2.54755e-18	1.94202e-15	-8.72996	NA	NA	NA	NA	NA	NA	1	1	1	0	3	-0.693525	-5.77104	-1.94874	9.16171	-1.88418	8.53462	NA	NA	0.48798	7.8782e-09	0.0513261	5.10819e-20	0.0595402	1.40621e-17	NA	NA	0.830871	8.91221e-07	0.621089	5.70074e-17	0.621184	9.38294e-15	NA	NA
FCER1G	4.2836e-07	6.55977e-05	5.0559	3.137e-10	7.02948e-08	-6.29185	Prostate	1.1628e-15	1.97144e-12	-8.00833	8.14251e-21	9.13771e-18	-9.35779	Pituitary	5.80243e-14	4.3193e-11	-7.51247	2.54755e-18	2.00602e-15	-8.72996	NA	NA	NA	NA	NA	NA	1	1	1	0	3	-0.693525	-5.77104	-1.94874	9.16171	-1.88418	8.53462	NA	NA	0.48798	7.8782e-09	0.0513261	5.10819e-20	0.0595402	1.40621e-17	NA	NA	0.830871	8.91221e-07	0.621089	5.70074e-17	0.635553	9.41458e-15	NA	NA
FCER1G	4.2836e-07	6.55977e-05	5.0559	3.137e-10	7.02948e-08	-6.29185	Prostate	1.1628e-15	1.97144e-12	-8.00833	8.14251e-21	9.13771e-18	-9.35779	Prostate	1.50642e-13	8.91091e-11	7.38659	2.15308e-17	1.44638e-14	8.48522	NA	NA	NA	NA	NA	NA	1	1	1	0	3	-0.693525	-5.77104	-1.94874	9.16171	2.03925	-8.25457	NA	NA	0.48798	7.8782e-09	0.0513261	5.10819e-20	0.0414249	1.52454e-16	NA	NA	0.830871	8.91221e-07	0.621089	5.70074e-17	0.589851	8.90657e-14	NA	NA
FCER1G	4.2836e-07	6.55977e-05	5.0559	3.137e-10	7.02948e-08	-6.29185	Prostate	1.1628e-15	1.97144e-12	-8.00833	8.14251e-21	9.13771e-18	-9.35779	Skin_Sun_Exposed_Lower_leg	1.50642e-13	9.01621e-11	7.38659	2.15308e-17	1.36764e-14	8.48522	NA	NA	NA	NA	NA	NA	1	1	1	0	3	-0.693525	-5.77104	-1.94874	9.16171	2.03925	-8.25457	NA	NA	0.48798	7.8782e-09	0.0513261	5.10819e-20	0.0414249	1.52454e-16	NA	NA	0.830871	8.91221e-07	0.621089	5.70074e-17	0.593158	8.29643e-14	NA	NA
FCER1G	4.2836e-07	6.55977e-05	5.0559	3.137e-10	7.02948e-08	-6.29185	Prostate	1.1628e-15	1.97144e-12	-8.00833	8.14251e-21	9.13771e-18	-9.35779	Spleen	1.50642e-13	9.40007e-11	7.38659	2.15308e-17	1.54615e-14	8.48522	NA	NA	NA	NA	NA	NA	1	1	1	0	3	-0.693525	-5.77104	-1.94874	9.16171	2.03925	-8.25457	NA	NA	0.48798	7.8782e-09	0.0513261	5.10819e-20	0.0414249	1.52454e-16	NA	NA	0.830871	8.91221e-07	0.621089	5.70074e-17	0.584308	8.99132e-14	NA	NA
FCER1G	4.2836e-07	6.55977e-05	5.0559	3.137e-10	7.02948e-08	-6.29185	Prostate	1.1628e-15	1.97144e-12	-8.00833	8.14251e-21	9.13771e-18	-9.35779	Testis	1.50642e-13	1.17532e-10	7.38659	2.15308e-17	2.05999e-14	8.48522	NA	NA	NA	NA	NA	NA	1	1	1	0	3	-0.693525	-5.77104	-1.94874	9.16171	2.03925	-8.25457	NA	NA	0.48798	7.8782e-09	0.0513261	5.10819e-20	0.0414249	1.52454e-16	NA	NA	0.830871	8.91221e-07	0.621089	5.70074e-17	0.599373	1.09444e-13	NA	NA
FCER1G	4.2836e-07	6.55977e-05	5.0559	3.137e-10	7.02948e-08	-6.29185	Prostate	1.1628e-15	1.97144e-12	-8.00833	8.14251e-21	9.13771e-18	-9.35779	Thyroid	5.80243e-14	3.52726e-11	-7.51247	2.54755e-18	1.73656e-15	-8.72996	NA	NA	NA	NA	NA	NA	1	1	1	0	3	-0.693525	-5.77104	-1.94874	9.16171	-1.88418	8.53462	NA	NA	0.48798	7.8782e-09	0.0513261	5.10819e-20	0.0595402	1.40621e-17	NA	NA	0.830871	8.91221e-07	0.621089	5.70074e-17	0.626345	8.60959e-15	NA	NA
FCER1G	4.2836e-07	6.55977e-05	5.0559	3.137e-10	7.02948e-08	-6.29185	Prostate	1.1628e-15	1.97144e-12	-8.00833	8.14251e-21	9.13771e-18	-9.35779	Uterus	5.80243e-14	3.68113e-11	-7.51247	2.54755e-18	2.27979e-15	-8.72996	NA	NA	NA	NA	NA	NA	1	1	1	0	3	-0.693525	-5.77104	-1.94874	9.16171	-1.88418	8.53462	NA	NA	0.48798	7.8782e-09	0.0513261	5.10819e-20	0.0595402	1.40621e-17	NA	NA	0.830871	8.91221e-07	0.621089	5.70074e-17	0.627532	9.94976e-15	NA	NA
FCER1G	4.2836e-07	6.55977e-05	5.0559	3.137e-10	7.02948e-08	-6.29185	Prostate	1.1628e-15	1.97144e-12	-8.00833	8.14251e-21	9.13771e-18	-9.35779	Whole_Blood	1.50642e-13	9.58708e-11	7.38659	2.15308e-17	1.4874e-14	8.48522	NA	NA	NA	NA	NA	NA	1	1	1	0	3	-0.693525	-5.77104	-1.94874	9.16171	2.03925	-8.25457	NA	NA	0.48798	7.8782e-09	0.0513261	5.10819e-20	0.0414249	1.52454e-16	NA	NA	0.830871	8.91221e-07	0.621089	5.70074e-17	0.609909	8.89637e-14	NA	NA
FCER1G	4.2836e-07	6.55977e-05	5.0559	3.137e-10	7.02948e-08	-6.29185	Prostate	1.1628e-15	1.97144e-12	-8.00833	8.14251e-21	9.13771e-18	-9.35779	smultixcan	5.80243e-14	4.12567e-11	-6.14656	2.54755e-18	1.70708e-15	-7.1427	NA	NA	NA	NA	NA	NA	1	1	1	0	3	-0.693525	-5.77104	-1.94874	9.16171	-1.5416	6.98287	NA	NA	0.48798	7.8782e-09	0.0513261	5.10819e-20	0.0595402	1.40621e-17	NA	NA	0.830871	8.91221e-07	0.621089	5.70074e-17	0.610219	8.94622e-15	NA	NA
FCER1G	4.2836e-07	6.55977e-05	5.0559	3.137e-10	7.02948e-08	-6.29185	Skin_Not_Sun_Exposed_Suprapubic	1.35459e-11	1.22252e-08	-6.76268	7.2709e-16	5.33248e-13	-8.06588	Adipose_Subcutaneous	5.80243e-14	3.53529e-11	-7.51247	2.54755e-18	1.69128e-15	-8.72996	NA	NA	NA	NA	NA	NA	1	1	1	0	3	-0.693525	-5.77104	-1.44173	7.93698	-1.88418	8.53462	NA	NA	0.48798	7.8782e-09	0.14938	2.07166e-15	0.0595402	1.40621e-17	NA	NA	0.830871	8.91221e-07	0.761077	1.2866e-12	0.622614	9.08678e-15	NA	NA
FCER1G	4.2836e-07	6.55977e-05	5.0559	3.137e-10	7.02948e-08	-6.29185	Skin_Not_Sun_Exposed_Suprapubic	1.35459e-11	1.22252e-08	-6.76268	7.2709e-16	5.33248e-13	-8.06588	Adipose_Visceral_Omentum	5.80243e-14	3.28707e-11	-7.51247	2.54755e-18	1.58933e-15	-8.72996	NA	NA	NA	NA	NA	NA	1	1	1	0	3	-0.693525	-5.77104	-1.44173	7.93698	-1.88418	8.53462	NA	NA	0.48798	7.8782e-09	0.14938	2.07166e-15	0.0595402	1.40621e-17	NA	NA	0.830871	8.91221e-07	0.761077	1.2866e-12	0.624255	8.15849e-15	NA	NA
FCER1G	4.2836e-07	6.55977e-05	5.0559	3.137e-10	7.02948e-08	-6.29185	Skin_Not_Sun_Exposed_Suprapubic	1.35459e-11	1.22252e-08	-6.76268	7.2709e-16	5.33248e-13	-8.06588	Adrenal_Gland	1.50642e-13	9.65476e-11	7.38659	2.15308e-17	2.04775e-14	8.48522	NA	NA	NA	NA	NA	NA	1	1	1	0	3	-0.693525	-5.77104	-1.44173	7.93698	2.03925	-8.25457	NA	NA	0.48798	7.8782e-09	0.14938	2.07166e-15	0.0414249	1.52454e-16	NA	NA	0.830871	8.91221e-07	0.761077	1.2866e-12	0.586681	7.95725e-14	NA	NA
FCER1G	4.2836e-07	6.55977e-05	5.0559	3.137e-10	7.02948e-08	-6.29185	Skin_Not_Sun_Exposed_Suprapubic	1.35459e-11	1.22252e-08	-6.76268	7.2709e-16	5.33248e-13	-8.06588	Artery_Aorta	5.80243e-14	3.48965e-11	-7.51247	2.54755e-18	1.68393e-15	-8.72996	NA	NA	NA	NA	NA	NA	1	1	1	0	3	-0.693525	-5.77104	-1.44173	7.93698	-1.88418	8.53462	NA	NA	0.48798	7.8782e-09	0.14938	2.07166e-15	0.0595402	1.40621e-17	NA	NA	0.830871	8.91221e-07	0.761077	1.2866e-12	0.622987	8.99385e-15	NA	NA
FCER1G	4.2836e-07	6.55977e-05	5.0559	3.137e-10	7.02948e-08	-6.29185	Skin_Not_Sun_Exposed_Suprapubic	1.35459e-11	1.22252e-08	-6.76268	7.2709e-16	5.33248e-13	-8.06588	Artery_Coronary	5.80243e-14	3.68454e-11	-7.51247	2.54755e-18	2.02476e-15	-8.72996	NA	NA	NA	NA	NA	NA	1	1	1	0	3	-0.693525	-5.77104	-1.44173	7.93698	-1.88418	8.53462	NA	NA	0.48798	7.8782e-09	0.14938	2.07166e-15	0.0595402	1.40621e-17	NA	NA	0.830871	8.91221e-07	0.761077	1.2866e-12	0.615148	9.92129e-15	NA	NA
FCER1G	4.2836e-07	6.55977e-05	5.0559	3.137e-10	7.02948e-08	-6.29185	Skin_Not_Sun_Exposed_Suprapubic	1.35459e-11	1.22252e-08	-6.76268	7.2709e-16	5.33248e-13	-8.06588	Brain_Caudate_basal_ganglia	5.80243e-14	4.65451e-11	-7.51247	2.54755e-18	2.02834e-15	-8.72996	NA	NA	NA	NA	NA	NA	1	1	1	0	3	-0.693525	-5.77104	-1.44173	7.93698	-1.88418	8.53462	NA	NA	0.48798	7.8782e-09	0.14938	2.07166e-15	0.0595402	1.40621e-17	NA	NA	0.830871	8.91221e-07	0.761077	1.2866e-12	0.648215	9.81457e-15	NA	NA
FCER1G	4.2836e-07	6.55977e-05	5.0559	3.137e-10	7.02948e-08	-6.29185	Skin_Not_Sun_Exposed_Suprapubic	1.35459e-11	1.22252e-08	-6.76268	7.2709e-16	5.33248e-13	-8.06588	Brain_Cerebellar_Hemisphere	5.80243e-14	3.6954e-11	7.51247	2.54755e-18	1.63687e-15	8.72996	NA	NA	NA	NA	NA	NA	1	1	1	0	3	-0.693525	-5.77104	-1.44173	7.93698	1.88418	-8.53462	NA	NA	0.48798	7.8782e-09	0.14938	2.07166e-15	0.0595402	1.40621e-17	NA	NA	0.830871	8.91221e-07	0.761077	1.2866e-12	0.628046	8.77785e-15	NA	NA
FCER1G	4.2836e-07	6.55977e-05	5.0559	3.137e-10	7.02948e-08	-6.29185	Skin_Not_Sun_Exposed_Suprapubic	1.35459e-11	1.22252e-08	-6.76268	7.2709e-16	5.33248e-13	-8.06588	Brain_Cortex	5.80243e-14	4.79661e-11	-7.51247	2.54755e-18	2.06898e-15	-8.72996	NA	NA	NA	NA	NA	NA	1	1	1	0	3	-0.693525	-5.77104	-1.44173	7.93698	-1.88418	8.53462	NA	NA	0.48798	7.8782e-09	0.14938	2.07166e-15	0.0595402	1.40621e-17	NA	NA	0.830871	8.91221e-07	0.761077	1.2866e-12	0.625233	1.07798e-14	NA	NA
FCER1G	4.2836e-07	6.55977e-05	5.0559	3.137e-10	7.02948e-08	-6.29185	Skin_Not_Sun_Exposed_Suprapubic	1.35459e-11	1.22252e-08	-6.76268	7.2709e-16	5.33248e-13	-8.06588	Brain_Frontal_Cortex_BA9	5.80243e-14	4.33586e-11	-7.51247	2.54755e-18	1.80551e-15	-8.72996	NA	NA	NA	NA	NA	NA	1	1	1	0	3	-0.693525	-5.77104	-1.44173	7.93698	-1.88418	8.53462	NA	NA	0.48798	7.8782e-09	0.14938	2.07166e-15	0.0595402	1.40621e-17	NA	NA	0.830871	8.91221e-07	0.761077	1.2866e-12	0.63448	9.48622e-15	NA	NA
FCER1G	4.2836e-07	6.55977e-05	5.0559	3.137e-10	7.02948e-08	-6.29185	Skin_Not_Sun_Exposed_Suprapubic	1.35459e-11	1.22252e-08	-6.76268	7.2709e-16	5.33248e-13	-8.06588	Brain_Hippocampus	5.80243e-14	6.94789e-11	-7.51247	2.54755e-18	4.03393e-15	-8.72996	NA	NA	NA	NA	NA	NA	1	1	1	0	3	-0.693525	-5.77104	-1.44173	7.93698	-1.88418	8.53462	NA	NA	0.48798	7.8782e-09	0.14938	2.07166e-15	0.0595402	1.40621e-17	NA	NA	0.830871	8.91221e-07	0.761077	1.2866e-12	0.655724	1.57325e-14	NA	NA
FCER1G	4.2836e-07	6.55977e-05	5.0559	3.137e-10	7.02948e-08	-6.29185	Skin_Not_Sun_Exposed_Suprapubic	1.35459e-11	1.22252e-08	-6.76268	7.2709e-16	5.33248e-13	-8.06588	Brain_Hypothalamus	5.80243e-14	6.90825e-11	-7.51247	2.54755e-18	3.09209e-15	-8.72996	NA	NA	NA	NA	NA	NA	1	1	1	0	3	-0.693525	-5.77104	-1.44173	7.93698	-1.88418	8.53462	NA	NA	0.48798	7.8782e-09	0.14938	2.07166e-15	0.0595402	1.40621e-17	NA	NA	0.830871	8.91221e-07	0.761077	1.2866e-12	0.649395	1.4473e-14	NA	NA
FCER1G	4.2836e-07	6.55977e-05	5.0559	3.137e-10	7.02948e-08	-6.29185	Skin_Not_Sun_Exposed_Suprapubic	1.35459e-11	1.22252e-08	-6.76268	7.2709e-16	5.33248e-13	-8.06588	Brain_Nucleus_accumbens_basal_ganglia	1.50642e-13	1.00002e-10	7.38659	2.15308e-17	1.96838e-14	8.48522	NA	NA	NA	NA	NA	NA	1	1	1	0	3	-0.693525	-5.77104	-1.44173	7.93698	2.03925	-8.25457	NA	NA	0.48798	7.8782e-09	0.14938	2.07166e-15	0.0414249	1.52454e-16	NA	NA	0.830871	8.91221e-07	0.761077	1.2866e-12	0.590689	1.0024e-13	NA	NA
FCER1G	4.2836e-07	6.55977e-05	5.0559	3.137e-10	7.02948e-08	-6.29185	Skin_Not_Sun_Exposed_Suprapubic	1.35459e-11	1.22252e-08	-6.76268	7.2709e-16	5.33248e-13	-8.06588	Brain_Substantia_nigra	5.80243e-14	5.31227e-11	-7.51247	2.54755e-18	3.43549e-15	-8.72996	NA	NA	NA	NA	NA	NA	1	1	1	0	3	-0.693525	-5.77104	-1.44173	7.93698	-1.88418	8.53462	NA	NA	0.48798	7.8782e-09	0.14938	2.07166e-15	0.0595402	1.40621e-17	NA	NA	0.830871	8.91221e-07	0.761077	1.2866e-12	0.643913	1.27747e-14	NA	NA
FCER1G	4.2836e-07	6.55977e-05	5.0559	3.137e-10	7.02948e-08	-6.29185	Skin_Not_Sun_Exposed_Suprapubic	1.35459e-11	1.22252e-08	-6.76268	7.2709e-16	5.33248e-13	-8.06588	Breast_Mammary_Tissue	9.8717e-06	0.00158958	4.41996	1.65889e-07	2.3925e-05	5.23399	NA	NA	NA	NA	NA	NA	1	1	1	0	3	-0.693525	-5.77104	-1.44173	7.93698	1.06139	-5.12454	NA	NA	0.48798	7.8782e-09	0.14938	2.07166e-15	0.288515	2.98265e-07	NA	NA	0.830871	8.91221e-07	0.761077	1.2866e-12	0.843511	3.51614e-05	NA	NA
FCER1G	4.2836e-07	6.55977e-05	5.0559	3.137e-10	7.02948e-08	-6.29185	Skin_Not_Sun_Exposed_Suprapubic	1.35459e-11	1.22252e-08	-6.76268	7.2709e-16	5.33248e-13	-8.06588	Cells_EBV-transformed_lymphocytes	5.80243e-14	3.76321e-11	-7.51247	2.54755e-18	2.03176e-15	-8.72996	NA	NA	NA	NA	NA	NA	1	1	1	0	3	-0.693525	-5.77104	-1.44173	7.93698	-1.88418	8.53462	NA	NA	0.48798	7.8782e-09	0.14938	2.07166e-15	0.0595402	1.40621e-17	NA	NA	0.830871	8.91221e-07	0.761077	1.2866e-12	0.637267	9.51613e-15	NA	NA
FCER1G	4.2836e-07	6.55977e-05	5.0559	3.137e-10	7.02948e-08	-6.29185	Skin_Not_Sun_Exposed_Suprapubic	1.35459e-11	1.22252e-08	-6.76268	7.2709e-16	5.33248e-13	-8.06588	Colon_Transverse	5.80243e-14	3.48146e-11	-7.51247	2.54755e-18	1.95936e-15	-8.72996	NA	NA	NA	NA	NA	NA	1	1	1	0	3	-0.693525	-5.77104	-1.44173	7.93698	-1.88418	8.53462	NA	NA	0.48798	7.8782e-09	0.14938	2.07166e-15	0.0595402	1.40621e-17	NA	NA	0.830871	8.91221e-07	0.761077	1.2866e-12	0.63617	9.1325e-15	NA	NA
FCER1G	4.2836e-07	6.55977e-05	5.0559	3.137e-10	7.02948e-08	-6.29185	Skin_Not_Sun_Exposed_Suprapubic	1.35459e-11	1.22252e-08	-6.76268	7.2709e-16	5.33248e-13	-8.06588	Esophagus_Gastroesophageal_Junction	1.50642e-13	8.06507e-11	7.38659	2.15308e-17	1.40759e-14	8.48522	NA	NA	NA	NA	NA	NA	1	1	1	0	3	-0.693525	-5.77104	-1.44173	7.93698	2.03925	-8.25457	NA	NA	0.48798	7.8782e-09	0.14938	2.07166e-15	0.0414249	1.52454e-16	NA	NA	0.830871	8.91221e-07	0.761077	1.2866e-12	0.582817	7.35441e-14	NA	NA
FCER1G	4.2836e-07	6.55977e-05	5.0559	3.137e-10	7.02948e-08	-6.29185	Skin_Not_Sun_Exposed_Suprapubic	1.35459e-11	1.22252e-08	-6.76268	7.2709e-16	5.33248e-13	-8.06588	Esophagus_Mucosa	5.80243e-14	2.96135e-11	-7.51247	2.54755e-18	1.57916e-15	-8.72996	NA	NA	NA	NA	NA	NA	1	1	1	0	3	-0.693525	-5.77104	-1.44173	7.93698	-1.88418	8.53462	NA	NA	0.48798	7.8782e-09	0.14938	2.07166e-15	0.0595402	1.40621e-17	NA	NA	0.830871	8.91221e-07	0.761077	1.2866e-12	0.626396	8.2328e-15	NA	NA
FCER1G	4.2836e-07	6.55977e-05	5.0559	3.137e-10	7.02948e-08	-6.29185	Skin_Not_Sun_Exposed_Suprapubic	1.35459e-11	1.22252e-08	-6.76268	7.2709e-16	5.33248e-13	-8.06588	Heart_Left_Ventricle	5.80243e-14	3.29027e-11	-7.51247	2.54755e-18	1.67524e-15	-8.72996	NA	NA	NA	NA	NA	NA	1	1	1	0	3	-0.693525	-5.77104	-1.44173	7.93698	-1.88418	8.53462	NA	NA	0.48798	7.8782e-09	0.14938	2.07166e-15	0.0595402	1.40621e-17	NA	NA	0.830871	8.91221e-07	0.761077	1.2866e-12	0.623025	7.35512e-15	NA	NA
FCER1G	4.2836e-07	6.55977e-05	5.0559	3.137e-10	7.02948e-08	-6.29185	Skin_Not_Sun_Exposed_Suprapubic	1.35459e-11	1.22252e-08	-6.76268	7.2709e-16	5.33248e-13	-8.06588	Liver	5.80243e-14	5.00396e-11	-7.51247	2.54755e-18	2.42683e-15	-8.72996	NA	NA	NA	NA	NA	NA	1	1	1	0	3	-0.693525	-5.77104	-1.44173	7.93698	-1.88418	8.53462	NA	NA	0.48798	7.8782e-09	0.14938	2.07166e-15	0.0595402	1.40621e-17	NA	NA	0.830871	8.91221e-07	0.761077	1.2866e-12	0.621283	1.16417e-14	NA	NA
FCER1G	4.2836e-07	6.55977e-05	5.0559	3.137e-10	7.02948e-08	-6.29185	Skin_Not_Sun_Exposed_Suprapubic	1.35459e-11	1.22252e-08	-6.76268	7.2709e-16	5.33248e-13	-8.06588	Lung	5.80243e-14	3.63393e-11	-7.51247	2.54755e-18	1.65602e-15	-8.72996	NA	NA	NA	NA	NA	NA	1	1	1	0	3	-0.693525	-5.77104	-1.44173	7.93698	-1.88418	8.53462	NA	NA	0.48798	7.8782e-09	0.14938	2.07166e-15	0.0595402	1.40621e-17	NA	NA	0.830871	8.91221e-07	0.761077	1.2866e-12	0.608074	8.85461e-15	NA	NA
FCER1G	4.2836e-07	6.55977e-05	5.0559	3.137e-10	7.02948e-08	-6.29185	Skin_Not_Sun_Exposed_Suprapubic	1.35459e-11	1.22252e-08	-6.76268	7.2709e-16	5.33248e-13	-8.06588	Minor_Salivary_Gland	5.80243e-14	3.53935e-11	-7.51247	2.54755e-18	2.18753e-15	-8.72996	NA	NA	NA	NA	NA	NA	1	1	1	0	3	-0.693525	-5.77104	-1.44173	7.93698	-1.88418	8.53462	NA	NA	0.48798	7.8782e-09	0.14938	2.07166e-15	0.0595402	1.40621e-17	NA	NA	0.830871	8.91221e-07	0.761077	1.2866e-12	0.619559	1.05783e-14	NA	NA
FCER1G	4.2836e-07	6.55977e-05	5.0559	3.137e-10	7.02948e-08	-6.29185	Skin_Not_Sun_Exposed_Suprapubic	1.35459e-11	1.22252e-08	-6.76268	7.2709e-16	5.33248e-13	-8.06588	Nerve_Tibial	1.50642e-13	8.218e-11	7.38659	2.15308e-17	1.41729e-14	8.48522	NA	NA	NA	NA	NA	NA	1	1	1	0	3	-0.693525	-5.77104	-1.44173	7.93698	2.03925	-8.25457	NA	NA	0.48798	7.8782e-09	0.14938	2.07166e-15	0.0414249	1.52454e-16	NA	NA	0.830871	8.91221e-07	0.761077	1.2866e-12	0.57536	8.65246e-14	NA	NA
FCER1G	4.2836e-07	6.55977e-05	5.0559	3.137e-10	7.02948e-08	-6.29185	Skin_Not_Sun_Exposed_Suprapubic	1.35459e-11	1.22252e-08	-6.76268	7.2709e-16	5.33248e-13	-8.06588	Ovary	5.80243e-14	3.75466e-11	-7.51247	2.54755e-18	2.55823e-15	-8.72996	NA	NA	NA	NA	NA	NA	1	1	1	0	3	-0.693525	-5.77104	-1.44173	7.93698	-1.88418	8.53462	NA	NA	0.48798	7.8782e-09	0.14938	2.07166e-15	0.0595402	1.40621e-17	NA	NA	0.830871	8.91221e-07	0.761077	1.2866e-12	0.627953	1.04004e-14	NA	NA
FCER1G	4.2836e-07	6.55977e-05	5.0559	3.137e-10	7.02948e-08	-6.29185	Skin_Not_Sun_Exposed_Suprapubic	1.35459e-11	1.22252e-08	-6.76268	7.2709e-16	5.33248e-13	-8.06588	Pancreas	5.80243e-14	3.49992e-11	-7.51247	2.54755e-18	1.94202e-15	-8.72996	NA	NA	NA	NA	NA	NA	1	1	1	0	3	-0.693525	-5.77104	-1.44173	7.93698	-1.88418	8.53462	NA	NA	0.48798	7.8782e-09	0.14938	2.07166e-15	0.0595402	1.40621e-17	NA	NA	0.830871	8.91221e-07	0.761077	1.2866e-12	0.621184	9.38294e-15	NA	NA
FCER1G	4.2836e-07	6.55977e-05	5.0559	3.137e-10	7.02948e-08	-6.29185	Skin_Not_Sun_Exposed_Suprapubic	1.35459e-11	1.22252e-08	-6.76268	7.2709e-16	5.33248e-13	-8.06588	Pituitary	5.80243e-14	4.3193e-11	-7.51247	2.54755e-18	2.00602e-15	-8.72996	NA	NA	NA	NA	NA	NA	1	1	1	0	3	-0.693525	-5.77104	-1.44173	7.93698	-1.88418	8.53462	NA	NA	0.48798	7.8782e-09	0.14938	2.07166e-15	0.0595402	1.40621e-17	NA	NA	0.830871	8.91221e-07	0.761077	1.2866e-12	0.635553	9.41458e-15	NA	NA
FCER1G	4.2836e-07	6.55977e-05	5.0559	3.137e-10	7.02948e-08	-6.29185	Skin_Not_Sun_Exposed_Suprapubic	1.35459e-11	1.22252e-08	-6.76268	7.2709e-16	5.33248e-13	-8.06588	Prostate	1.50642e-13	8.91091e-11	7.38659	2.15308e-17	1.44638e-14	8.48522	NA	NA	NA	NA	NA	NA	1	1	1	0	3	-0.693525	-5.77104	-1.44173	7.93698	2.03925	-8.25457	NA	NA	0.48798	7.8782e-09	0.14938	2.07166e-15	0.0414249	1.52454e-16	NA	NA	0.830871	8.91221e-07	0.761077	1.2866e-12	0.589851	8.90657e-14	NA	NA
FCER1G	4.2836e-07	6.55977e-05	5.0559	3.137e-10	7.02948e-08	-6.29185	Skin_Not_Sun_Exposed_Suprapubic	1.35459e-11	1.22252e-08	-6.76268	7.2709e-16	5.33248e-13	-8.06588	Skin_Sun_Exposed_Lower_leg	1.50642e-13	9.01621e-11	7.38659	2.15308e-17	1.36764e-14	8.48522	NA	NA	NA	NA	NA	NA	1	1	1	0	3	-0.693525	-5.77104	-1.44173	7.93698	2.03925	-8.25457	NA	NA	0.48798	7.8782e-09	0.14938	2.07166e-15	0.0414249	1.52454e-16	NA	NA	0.830871	8.91221e-07	0.761077	1.2866e-12	0.593158	8.29643e-14	NA	NA
FCER1G	4.2836e-07	6.55977e-05	5.0559	3.137e-10	7.02948e-08	-6.29185	Skin_Not_Sun_Exposed_Suprapubic	1.35459e-11	1.22252e-08	-6.76268	7.2709e-16	5.33248e-13	-8.06588	Spleen	1.50642e-13	9.40007e-11	7.38659	2.15308e-17	1.54615e-14	8.48522	NA	NA	NA	NA	NA	NA	1	1	1	0	3	-0.693525	-5.77104	-1.44173	7.93698	2.03925	-8.25457	NA	NA	0.48798	7.8782e-09	0.14938	2.07166e-15	0.0414249	1.52454e-16	NA	NA	0.830871	8.91221e-07	0.761077	1.2866e-12	0.584308	8.99132e-14	NA	NA
FCER1G	4.2836e-07	6.55977e-05	5.0559	3.137e-10	7.02948e-08	-6.29185	Skin_Not_Sun_Exposed_Suprapubic	1.35459e-11	1.22252e-08	-6.76268	7.2709e-16	5.33248e-13	-8.06588	Testis	1.50642e-13	1.17532e-10	7.38659	2.15308e-17	2.05999e-14	8.48522	NA	NA	NA	NA	NA	NA	1	1	1	0	3	-0.693525	-5.77104	-1.44173	7.93698	2.03925	-8.25457	NA	NA	0.48798	7.8782e-09	0.14938	2.07166e-15	0.0414249	1.52454e-16	NA	NA	0.830871	8.91221e-07	0.761077	1.2866e-12	0.599373	1.09444e-13	NA	NA
FCER1G	4.2836e-07	6.55977e-05	5.0559	3.137e-10	7.02948e-08	-6.29185	Skin_Not_Sun_Exposed_Suprapubic	1.35459e-11	1.22252e-08	-6.76268	7.2709e-16	5.33248e-13	-8.06588	Thyroid	5.80243e-14	3.52726e-11	-7.51247	2.54755e-18	1.73656e-15	-8.72996	NA	NA	NA	NA	NA	NA	1	1	1	0	3	-0.693525	-5.77104	-1.44173	7.93698	-1.88418	8.53462	NA	NA	0.48798	7.8782e-09	0.14938	2.07166e-15	0.0595402	1.40621e-17	NA	NA	0.830871	8.91221e-07	0.761077	1.2866e-12	0.626345	8.60959e-15	NA	NA
FCER1G	4.2836e-07	6.55977e-05	5.0559	3.137e-10	7.02948e-08	-6.29185	Skin_Not_Sun_Exposed_Suprapubic	1.35459e-11	1.22252e-08	-6.76268	7.2709e-16	5.33248e-13	-8.06588	Uterus	5.80243e-14	3.68113e-11	-7.51247	2.54755e-18	2.27979e-15	-8.72996	NA	NA	NA	NA	NA	NA	1	1	1	0	3	-0.693525	-5.77104	-1.44173	7.93698	-1.88418	8.53462	NA	NA	0.48798	7.8782e-09	0.14938	2.07166e-15	0.0595402	1.40621e-17	NA	NA	0.830871	8.91221e-07	0.761077	1.2866e-12	0.627532	9.94976e-15	NA	NA
FCER1G	4.2836e-07	6.55977e-05	5.0559	3.137e-10	7.02948e-08	-6.29185	Skin_Not_Sun_Exposed_Suprapubic	1.35459e-11	1.22252e-08	-6.76268	7.2709e-16	5.33248e-13	-8.06588	Whole_Blood	1.50642e-13	9.58708e-11	7.38659	2.15308e-17	1.4874e-14	8.48522	NA	NA	NA	NA	NA	NA	1	1	1	0	3	-0.693525	-5.77104	-1.44173	7.93698	2.03925	-8.25457	NA	NA	0.48798	7.8782e-09	0.14938	2.07166e-15	0.0414249	1.52454e-16	NA	NA	0.830871	8.91221e-07	0.761077	1.2866e-12	0.609909	8.89637e-14	NA	NA
FCER1G	4.2836e-07	6.55977e-05	5.0559	3.137e-10	7.02948e-08	-6.29185	Skin_Not_Sun_Exposed_Suprapubic	1.35459e-11	1.22252e-08	-6.76268	7.2709e-16	5.33248e-13	-8.06588	smultixcan	5.80243e-14	4.12567e-11	-6.14656	2.54755e-18	1.70708e-15	-7.1427	NA	NA	NA	NA	NA	NA	1	1	1	0	3	-0.693525	-5.77104	-1.44173	7.93698	-1.5416	6.98287	NA	NA	0.48798	7.8782e-09	0.14938	2.07166e-15	0.0595402	1.40621e-17	NA	NA	0.830871	8.91221e-07	0.761077	1.2866e-12	0.610219	8.94622e-15	NA	NA
FCER1G	4.2836e-07	6.55977e-05	5.0559	3.137e-10	7.02948e-08	-6.29185	Skin_Sun_Exposed_Lower_leg	1.3986e-11	1.38288e-08	-6.75805	1.56475e-14	9.89877e-12	-7.68212	Adipose_Subcutaneous	5.80243e-14	3.53529e-11	-7.51247	2.54755e-18	1.69128e-15	-8.72996	NA	NA	NA	NA	NA	NA	1	1	1	0	3	-0.693525	-5.77104	-1.9216	7.46203	-1.88418	8.53462	NA	NA	0.48798	7.8782e-09	0.0546567	8.5201e-14	0.0595402	1.40621e-17	NA	NA	0.830871	8.91221e-07	0.621339	4.55382e-11	0.622614	9.08678e-15	NA	NA
FCER1G	4.2836e-07	6.55977e-05	5.0559	3.137e-10	7.02948e-08	-6.29185	Skin_Sun_Exposed_Lower_leg	1.3986e-11	1.38288e-08	-6.75805	1.56475e-14	9.89877e-12	-7.68212	Adipose_Visceral_Omentum	5.80243e-14	3.28707e-11	-7.51247	2.54755e-18	1.58933e-15	-8.72996	NA	NA	NA	NA	NA	NA	1	1	1	0	3	-0.693525	-5.77104	-1.9216	7.46203	-1.88418	8.53462	NA	NA	0.48798	7.8782e-09	0.0546567	8.5201e-14	0.0595402	1.40621e-17	NA	NA	0.830871	8.91221e-07	0.621339	4.55382e-11	0.624255	8.15849e-15	NA	NA
FCER1G	4.2836e-07	6.55977e-05	5.0559	3.137e-10	7.02948e-08	-6.29185	Skin_Sun_Exposed_Lower_leg	1.3986e-11	1.38288e-08	-6.75805	1.56475e-14	9.89877e-12	-7.68212	Adrenal_Gland	1.50642e-13	9.65476e-11	7.38659	2.15308e-17	2.04775e-14	8.48522	NA	NA	NA	NA	NA	NA	1	1	1	0	3	-0.693525	-5.77104	-1.9216	7.46203	2.03925	-8.25457	NA	NA	0.48798	7.8782e-09	0.0546567	8.5201e-14	0.0414249	1.52454e-16	NA	NA	0.830871	8.91221e-07	0.621339	4.55382e-11	0.586681	7.95725e-14	NA	NA
FCER1G	4.2836e-07	6.55977e-05	5.0559	3.137e-10	7.02948e-08	-6.29185	Skin_Sun_Exposed_Lower_leg	1.3986e-11	1.38288e-08	-6.75805	1.56475e-14	9.89877e-12	-7.68212	Artery_Aorta	5.80243e-14	3.48965e-11	-7.51247	2.54755e-18	1.68393e-15	-8.72996	NA	NA	NA	NA	NA	NA	1	1	1	0	3	-0.693525	-5.77104	-1.9216	7.46203	-1.88418	8.53462	NA	NA	0.48798	7.8782e-09	0.0546567	8.5201e-14	0.0595402	1.40621e-17	NA	NA	0.830871	8.91221e-07	0.621339	4.55382e-11	0.622987	8.99385e-15	NA	NA
FCER1G	4.2836e-07	6.55977e-05	5.0559	3.137e-10	7.02948e-08	-6.29185	Skin_Sun_Exposed_Lower_leg	1.3986e-11	1.38288e-08	-6.75805	1.56475e-14	9.89877e-12	-7.68212	Artery_Coronary	5.80243e-14	3.68454e-11	-7.51247	2.54755e-18	2.02476e-15	-8.72996	NA	NA	NA	NA	NA	NA	1	1	1	0	3	-0.693525	-5.77104	-1.9216	7.46203	-1.88418	8.53462	NA	NA	0.48798	7.8782e-09	0.0546567	8.5201e-14	0.0595402	1.40621e-17	NA	NA	0.830871	8.91221e-07	0.621339	4.55382e-11	0.615148	9.92129e-15	NA	NA
FCER1G	4.2836e-07	6.55977e-05	5.0559	3.137e-10	7.02948e-08	-6.29185	Skin_Sun_Exposed_Lower_leg	1.3986e-11	1.38288e-08	-6.75805	1.56475e-14	9.89877e-12	-7.68212	Brain_Caudate_basal_ganglia	5.80243e-14	4.65451e-11	-7.51247	2.54755e-18	2.02834e-15	-8.72996	NA	NA	NA	NA	NA	NA	1	1	1	0	3	-0.693525	-5.77104	-1.9216	7.46203	-1.88418	8.53462	NA	NA	0.48798	7.8782e-09	0.0546567	8.5201e-14	0.0595402	1.40621e-17	NA	NA	0.830871	8.91221e-07	0.621339	4.55382e-11	0.648215	9.81457e-15	NA	NA
FCER1G	4.2836e-07	6.55977e-05	5.0559	3.137e-10	7.02948e-08	-6.29185	Skin_Sun_Exposed_Lower_leg	1.3986e-11	1.38288e-08	-6.75805	1.56475e-14	9.89877e-12	-7.68212	Brain_Cerebellar_Hemisphere	5.80243e-14	3.6954e-11	7.51247	2.54755e-18	1.63687e-15	8.72996	NA	NA	NA	NA	NA	NA	1	1	1	0	3	-0.693525	-5.77104	-1.9216	7.46203	1.88418	-8.53462	NA	NA	0.48798	7.8782e-09	0.0546567	8.5201e-14	0.0595402	1.40621e-17	NA	NA	0.830871	8.91221e-07	0.621339	4.55382e-11	0.628046	8.77785e-15	NA	NA
FCER1G	4.2836e-07	6.55977e-05	5.0559	3.137e-10	7.02948e-08	-6.29185	Skin_Sun_Exposed_Lower_leg	1.3986e-11	1.38288e-08	-6.75805	1.56475e-14	9.89877e-12	-7.68212	Brain_Cortex	5.80243e-14	4.79661e-11	-7.51247	2.54755e-18	2.06898e-15	-8.72996	NA	NA	NA	NA	NA	NA	1	1	1	0	3	-0.693525	-5.77104	-1.9216	7.46203	-1.88418	8.53462	NA	NA	0.48798	7.8782e-09	0.0546567	8.5201e-14	0.0595402	1.40621e-17	NA	NA	0.830871	8.91221e-07	0.621339	4.55382e-11	0.625233	1.07798e-14	NA	NA
FCER1G	4.2836e-07	6.55977e-05	5.0559	3.137e-10	7.02948e-08	-6.29185	Skin_Sun_Exposed_Lower_leg	1.3986e-11	1.38288e-08	-6.75805	1.56475e-14	9.89877e-12	-7.68212	Brain_Frontal_Cortex_BA9	5.80243e-14	4.33586e-11	-7.51247	2.54755e-18	1.80551e-15	-8.72996	NA	NA	NA	NA	NA	NA	1	1	1	0	3	-0.693525	-5.77104	-1.9216	7.46203	-1.88418	8.53462	NA	NA	0.48798	7.8782e-09	0.0546567	8.5201e-14	0.0595402	1.40621e-17	NA	NA	0.830871	8.91221e-07	0.621339	4.55382e-11	0.63448	9.48622e-15	NA	NA
FCER1G	4.2836e-07	6.55977e-05	5.0559	3.137e-10	7.02948e-08	-6.29185	Skin_Sun_Exposed_Lower_leg	1.3986e-11	1.38288e-08	-6.75805	1.56475e-14	9.89877e-12	-7.68212	Brain_Hippocampus	5.80243e-14	6.94789e-11	-7.51247	2.54755e-18	4.03393e-15	-8.72996	NA	NA	NA	NA	NA	NA	1	1	1	0	3	-0.693525	-5.77104	-1.9216	7.46203	-1.88418	8.53462	NA	NA	0.48798	7.8782e-09	0.0546567	8.5201e-14	0.0595402	1.40621e-17	NA	NA	0.830871	8.91221e-07	0.621339	4.55382e-11	0.655724	1.57325e-14	NA	NA
FCER1G	4.2836e-07	6.55977e-05	5.0559	3.137e-10	7.02948e-08	-6.29185	Skin_Sun_Exposed_Lower_leg	1.3986e-11	1.38288e-08	-6.75805	1.56475e-14	9.89877e-12	-7.68212	Brain_Hypothalamus	5.80243e-14	6.90825e-11	-7.51247	2.54755e-18	3.09209e-15	-8.72996	NA	NA	NA	NA	NA	NA	1	1	1	0	3	-0.693525	-5.77104	-1.9216	7.46203	-1.88418	8.53462	NA	NA	0.48798	7.8782e-09	0.0546567	8.5201e-14	0.0595402	1.40621e-17	NA	NA	0.830871	8.91221e-07	0.621339	4.55382e-11	0.649395	1.4473e-14	NA	NA
FCER1G	4.2836e-07	6.55977e-05	5.0559	3.137e-10	7.02948e-08	-6.29185	Skin_Sun_Exposed_Lower_leg	1.3986e-11	1.38288e-08	-6.75805	1.56475e-14	9.89877e-12	-7.68212	Brain_Nucleus_accumbens_basal_ganglia	1.50642e-13	1.00002e-10	7.38659	2.15308e-17	1.96838e-14	8.48522	NA	NA	NA	NA	NA	NA	1	1	1	0	3	-0.693525	-5.77104	-1.9216	7.46203	2.03925	-8.25457	NA	NA	0.48798	7.8782e-09	0.0546567	8.5201e-14	0.0414249	1.52454e-16	NA	NA	0.830871	8.91221e-07	0.621339	4.55382e-11	0.590689	1.0024e-13	NA	NA
FCER1G	4.2836e-07	6.55977e-05	5.0559	3.137e-10	7.02948e-08	-6.29185	Skin_Sun_Exposed_Lower_leg	1.3986e-11	1.38288e-08	-6.75805	1.56475e-14	9.89877e-12	-7.68212	Brain_Substantia_nigra	5.80243e-14	5.31227e-11	-7.51247	2.54755e-18	3.43549e-15	-8.72996	NA	NA	NA	NA	NA	NA	1	1	1	0	3	-0.693525	-5.77104	-1.9216	7.46203	-1.88418	8.53462	NA	NA	0.48798	7.8782e-09	0.0546567	8.5201e-14	0.0595402	1.40621e-17	NA	NA	0.830871	8.91221e-07	0.621339	4.55382e-11	0.643913	1.27747e-14	NA	NA
FCER1G	4.2836e-07	6.55977e-05	5.0559	3.137e-10	7.02948e-08	-6.29185	Skin_Sun_Exposed_Lower_leg	1.3986e-11	1.38288e-08	-6.75805	1.56475e-14	9.89877e-12	-7.68212	Breast_Mammary_Tissue	9.8717e-06	0.00158958	4.41996	1.65889e-07	2.3925e-05	5.23399	NA	NA	NA	NA	NA	NA	1	1	1	0	3	-0.693525	-5.77104	-1.9216	7.46203	1.06139	-5.12454	NA	NA	0.48798	7.8782e-09	0.0546567	8.5201e-14	0.288515	2.98265e-07	NA	NA	0.830871	8.91221e-07	0.621339	4.55382e-11	0.843511	3.51614e-05	NA	NA
FCER1G	4.2836e-07	6.55977e-05	5.0559	3.137e-10	7.02948e-08	-6.29185	Skin_Sun_Exposed_Lower_leg	1.3986e-11	1.38288e-08	-6.75805	1.56475e-14	9.89877e-12	-7.68212	Cells_EBV-transformed_lymphocytes	5.80243e-14	3.76321e-11	-7.51247	2.54755e-18	2.03176e-15	-8.72996	NA	NA	NA	NA	NA	NA	1	1	1	0	3	-0.693525	-5.77104	-1.9216	7.46203	-1.88418	8.53462	NA	NA	0.48798	7.8782e-09	0.0546567	8.5201e-14	0.0595402	1.40621e-17	NA	NA	0.830871	8.91221e-07	0.621339	4.55382e-11	0.637267	9.51613e-15	NA	NA
FCER1G	4.2836e-07	6.55977e-05	5.0559	3.137e-10	7.02948e-08	-6.29185	Skin_Sun_Exposed_Lower_leg	1.3986e-11	1.38288e-08	-6.75805	1.56475e-14	9.89877e-12	-7.68212	Colon_Transverse	5.80243e-14	3.48146e-11	-7.51247	2.54755e-18	1.95936e-15	-8.72996	NA	NA	NA	NA	NA	NA	1	1	1	0	3	-0.693525	-5.77104	-1.9216	7.46203	-1.88418	8.53462	NA	NA	0.48798	7.8782e-09	0.0546567	8.5201e-14	0.0595402	1.40621e-17	NA	NA	0.830871	8.91221e-07	0.621339	4.55382e-11	0.63617	9.1325e-15	NA	NA
FCER1G	4.2836e-07	6.55977e-05	5.0559	3.137e-10	7.02948e-08	-6.29185	Skin_Sun_Exposed_Lower_leg	1.3986e-11	1.38288e-08	-6.75805	1.56475e-14	9.89877e-12	-7.68212	Esophagus_Gastroesophageal_Junction	1.50642e-13	8.06507e-11	7.38659	2.15308e-17	1.40759e-14	8.48522	NA	NA	NA	NA	NA	NA	1	1	1	0	3	-0.693525	-5.77104	-1.9216	7.46203	2.03925	-8.25457	NA	NA	0.48798	7.8782e-09	0.0546567	8.5201e-14	0.0414249	1.52454e-16	NA	NA	0.830871	8.91221e-07	0.621339	4.55382e-11	0.582817	7.35441e-14	NA	NA
FCER1G	4.2836e-07	6.55977e-05	5.0559	3.137e-10	7.02948e-08	-6.29185	Skin_Sun_Exposed_Lower_leg	1.3986e-11	1.38288e-08	-6.75805	1.56475e-14	9.89877e-12	-7.68212	Esophagus_Mucosa	5.80243e-14	2.96135e-11	-7.51247	2.54755e-18	1.57916e-15	-8.72996	NA	NA	NA	NA	NA	NA	1	1	1	0	3	-0.693525	-5.77104	-1.9216	7.46203	-1.88418	8.53462	NA	NA	0.48798	7.8782e-09	0.0546567	8.5201e-14	0.0595402	1.40621e-17	NA	NA	0.830871	8.91221e-07	0.621339	4.55382e-11	0.626396	8.2328e-15	NA	NA
FCER1G	4.2836e-07	6.55977e-05	5.0559	3.137e-10	7.02948e-08	-6.29185	Skin_Sun_Exposed_Lower_leg	1.3986e-11	1.38288e-08	-6.75805	1.56475e-14	9.89877e-12	-7.68212	Heart_Left_Ventricle	5.80243e-14	3.29027e-11	-7.51247	2.54755e-18	1.67524e-15	-8.72996	NA	NA	NA	NA	NA	NA	1	1	1	0	3	-0.693525	-5.77104	-1.9216	7.46203	-1.88418	8.53462	NA	NA	0.48798	7.8782e-09	0.0546567	8.5201e-14	0.0595402	1.40621e-17	NA	NA	0.830871	8.91221e-07	0.621339	4.55382e-11	0.623025	7.35512e-15	NA	NA
FCER1G	4.2836e-07	6.55977e-05	5.0559	3.137e-10	7.02948e-08	-6.29185	Skin_Sun_Exposed_Lower_leg	1.3986e-11	1.38288e-08	-6.75805	1.56475e-14	9.89877e-12	-7.68212	Liver	5.80243e-14	5.00396e-11	-7.51247	2.54755e-18	2.42683e-15	-8.72996	NA	NA	NA	NA	NA	NA	1	1	1	0	3	-0.693525	-5.77104	-1.9216	7.46203	-1.88418	8.53462	NA	NA	0.48798	7.8782e-09	0.0546567	8.5201e-14	0.0595402	1.40621e-17	NA	NA	0.830871	8.91221e-07	0.621339	4.55382e-11	0.621283	1.16417e-14	NA	NA
FCER1G	4.2836e-07	6.55977e-05	5.0559	3.137e-10	7.02948e-08	-6.29185	Skin_Sun_Exposed_Lower_leg	1.3986e-11	1.38288e-08	-6.75805	1.56475e-14	9.89877e-12	-7.68212	Lung	5.80243e-14	3.63393e-11	-7.51247	2.54755e-18	1.65602e-15	-8.72996	NA	NA	NA	NA	NA	NA	1	1	1	0	3	-0.693525	-5.77104	-1.9216	7.46203	-1.88418	8.53462	NA	NA	0.48798	7.8782e-09	0.0546567	8.5201e-14	0.0595402	1.40621e-17	NA	NA	0.830871	8.91221e-07	0.621339	4.55382e-11	0.608074	8.85461e-15	NA	NA
FCER1G	4.2836e-07	6.55977e-05	5.0559	3.137e-10	7.02948e-08	-6.29185	Skin_Sun_Exposed_Lower_leg	1.3986e-11	1.38288e-08	-6.75805	1.56475e-14	9.89877e-12	-7.68212	Minor_Salivary_Gland	5.80243e-14	3.53935e-11	-7.51247	2.54755e-18	2.18753e-15	-8.72996	NA	NA	NA	NA	NA	NA	1	1	1	0	3	-0.693525	-5.77104	-1.9216	7.46203	-1.88418	8.53462	NA	NA	0.48798	7.8782e-09	0.0546567	8.5201e-14	0.0595402	1.40621e-17	NA	NA	0.830871	8.91221e-07	0.621339	4.55382e-11	0.619559	1.05783e-14	NA	NA
FCER1G	4.2836e-07	6.55977e-05	5.0559	3.137e-10	7.02948e-08	-6.29185	Skin_Sun_Exposed_Lower_leg	1.3986e-11	1.38288e-08	-6.75805	1.56475e-14	9.89877e-12	-7.68212	Nerve_Tibial	1.50642e-13	8.218e-11	7.38659	2.15308e-17	1.41729e-14	8.48522	NA	NA	NA	NA	NA	NA	1	1	1	0	3	-0.693525	-5.77104	-1.9216	7.46203	2.03925	-8.25457	NA	NA	0.48798	7.8782e-09	0.0546567	8.5201e-14	0.0414249	1.52454e-16	NA	NA	0.830871	8.91221e-07	0.621339	4.55382e-11	0.57536	8.65246e-14	NA	NA
FCER1G	4.2836e-07	6.55977e-05	5.0559	3.137e-10	7.02948e-08	-6.29185	Skin_Sun_Exposed_Lower_leg	1.3986e-11	1.38288e-08	-6.75805	1.56475e-14	9.89877e-12	-7.68212	Ovary	5.80243e-14	3.75466e-11	-7.51247	2.54755e-18	2.55823e-15	-8.72996	NA	NA	NA	NA	NA	NA	1	1	1	0	3	-0.693525	-5.77104	-1.9216	7.46203	-1.88418	8.53462	NA	NA	0.48798	7.8782e-09	0.0546567	8.5201e-14	0.0595402	1.40621e-17	NA	NA	0.830871	8.91221e-07	0.621339	4.55382e-11	0.627953	1.04004e-14	NA	NA
FCER1G	4.2836e-07	6.55977e-05	5.0559	3.137e-10	7.02948e-08	-6.29185	Skin_Sun_Exposed_Lower_leg	1.3986e-11	1.38288e-08	-6.75805	1.56475e-14	9.89877e-12	-7.68212	Pancreas	5.80243e-14	3.49992e-11	-7.51247	2.54755e-18	1.94202e-15	-8.72996	NA	NA	NA	NA	NA	NA	1	1	1	0	3	-0.693525	-5.77104	-1.9216	7.46203	-1.88418	8.53462	NA	NA	0.48798	7.8782e-09	0.0546567	8.5201e-14	0.0595402	1.40621e-17	NA	NA	0.830871	8.91221e-07	0.621339	4.55382e-11	0.621184	9.38294e-15	NA	NA
FCER1G	4.2836e-07	6.55977e-05	5.0559	3.137e-10	7.02948e-08	-6.29185	Skin_Sun_Exposed_Lower_leg	1.3986e-11	1.38288e-08	-6.75805	1.56475e-14	9.89877e-12	-7.68212	Pituitary	5.80243e-14	4.3193e-11	-7.51247	2.54755e-18	2.00602e-15	-8.72996	NA	NA	NA	NA	NA	NA	1	1	1	0	3	-0.693525	-5.77104	-1.9216	7.46203	-1.88418	8.53462	NA	NA	0.48798	7.8782e-09	0.0546567	8.5201e-14	0.0595402	1.40621e-17	NA	NA	0.830871	8.91221e-07	0.621339	4.55382e-11	0.635553	9.41458e-15	NA	NA
FCER1G	4.2836e-07	6.55977e-05	5.0559	3.137e-10	7.02948e-08	-6.29185	Skin_Sun_Exposed_Lower_leg	1.3986e-11	1.38288e-08	-6.75805	1.56475e-14	9.89877e-12	-7.68212	Prostate	1.50642e-13	8.91091e-11	7.38659	2.15308e-17	1.44638e-14	8.48522	NA	NA	NA	NA	NA	NA	1	1	1	0	3	-0.693525	-5.77104	-1.9216	7.46203	2.03925	-8.25457	NA	NA	0.48798	7.8782e-09	0.0546567	8.5201e-14	0.0414249	1.52454e-16	NA	NA	0.830871	8.91221e-07	0.621339	4.55382e-11	0.589851	8.90657e-14	NA	NA
FCER1G	4.2836e-07	6.55977e-05	5.0559	3.137e-10	7.02948e-08	-6.29185	Skin_Sun_Exposed_Lower_leg	1.3986e-11	1.38288e-08	-6.75805	1.56475e-14	9.89877e-12	-7.68212	Skin_Sun_Exposed_Lower_leg	1.50642e-13	9.01621e-11	7.38659	2.15308e-17	1.36764e-14	8.48522	NA	NA	NA	NA	NA	NA	1	1	1	0	3	-0.693525	-5.77104	-1.9216	7.46203	2.03925	-8.25457	NA	NA	0.48798	7.8782e-09	0.0546567	8.5201e-14	0.0414249	1.52454e-16	NA	NA	0.830871	8.91221e-07	0.621339	4.55382e-11	0.593158	8.29643e-14	NA	NA
FCER1G	4.2836e-07	6.55977e-05	5.0559	3.137e-10	7.02948e-08	-6.29185	Skin_Sun_Exposed_Lower_leg	1.3986e-11	1.38288e-08	-6.75805	1.56475e-14	9.89877e-12	-7.68212	Spleen	1.50642e-13	9.40007e-11	7.38659	2.15308e-17	1.54615e-14	8.48522	NA	NA	NA	NA	NA	NA	1	1	1	0	3	-0.693525	-5.77104	-1.9216	7.46203	2.03925	-8.25457	NA	NA	0.48798	7.8782e-09	0.0546567	8.5201e-14	0.0414249	1.52454e-16	NA	NA	0.830871	8.91221e-07	0.621339	4.55382e-11	0.584308	8.99132e-14	NA	NA
FCER1G	4.2836e-07	6.55977e-05	5.0559	3.137e-10	7.02948e-08	-6.29185	Skin_Sun_Exposed_Lower_leg	1.3986e-11	1.38288e-08	-6.75805	1.56475e-14	9.89877e-12	-7.68212	Testis	1.50642e-13	1.17532e-10	7.38659	2.15308e-17	2.05999e-14	8.48522	NA	NA	NA	NA	NA	NA	1	1	1	0	3	-0.693525	-5.77104	-1.9216	7.46203	2.03925	-8.25457	NA	NA	0.48798	7.8782e-09	0.0546567	8.5201e-14	0.0414249	1.52454e-16	NA	NA	0.830871	8.91221e-07	0.621339	4.55382e-11	0.599373	1.09444e-13	NA	NA
FCER1G	4.2836e-07	6.55977e-05	5.0559	3.137e-10	7.02948e-08	-6.29185	Skin_Sun_Exposed_Lower_leg	1.3986e-11	1.38288e-08	-6.75805	1.56475e-14	9.89877e-12	-7.68212	Thyroid	5.80243e-14	3.52726e-11	-7.51247	2.54755e-18	1.73656e-15	-8.72996	NA	NA	NA	NA	NA	NA	1	1	1	0	3	-0.693525	-5.77104	-1.9216	7.46203	-1.88418	8.53462	NA	NA	0.48798	7.8782e-09	0.0546567	8.5201e-14	0.0595402	1.40621e-17	NA	NA	0.830871	8.91221e-07	0.621339	4.55382e-11	0.626345	8.60959e-15	NA	NA
FCER1G	4.2836e-07	6.55977e-05	5.0559	3.137e-10	7.02948e-08	-6.29185	Skin_Sun_Exposed_Lower_leg	1.3986e-11	1.38288e-08	-6.75805	1.56475e-14	9.89877e-12	-7.68212	Uterus	5.80243e-14	3.68113e-11	-7.51247	2.54755e-18	2.27979e-15	-8.72996	NA	NA	NA	NA	NA	NA	1	1	1	0	3	-0.693525	-5.77104	-1.9216	7.46203	-1.88418	8.53462	NA	NA	0.48798	7.8782e-09	0.0546567	8.5201e-14	0.0595402	1.40621e-17	NA	NA	0.830871	8.91221e-07	0.621339	4.55382e-11	0.627532	9.94976e-15	NA	NA
FCER1G	4.2836e-07	6.55977e-05	5.0559	3.137e-10	7.02948e-08	-6.29185	Skin_Sun_Exposed_Lower_leg	1.3986e-11	1.38288e-08	-6.75805	1.56475e-14	9.89877e-12	-7.68212	Whole_Blood	1.50642e-13	9.58708e-11	7.38659	2.15308e-17	1.4874e-14	8.48522	NA	NA	NA	NA	NA	NA	1	1	1	0	3	-0.693525	-5.77104	-1.9216	7.46203	2.03925	-8.25457	NA	NA	0.48798	7.8782e-09	0.0546567	8.5201e-14	0.0414249	1.52454e-16	NA	NA	0.830871	8.91221e-07	0.621339	4.55382e-11	0.609909	8.89637e-14	NA	NA
FCER1G	4.2836e-07	6.55977e-05	5.0559	3.137e-10	7.02948e-08	-6.29185	Skin_Sun_Exposed_Lower_leg	1.3986e-11	1.38288e-08	-6.75805	1.56475e-14	9.89877e-12	-7.68212	smultixcan	5.80243e-14	4.12567e-11	-6.14656	2.54755e-18	1.70708e-15	-7.1427	NA	NA	NA	NA	NA	NA	1	1	1	0	3	-0.693525	-5.77104	-1.9216	7.46203	-1.5416	6.98287	NA	NA	0.48798	7.8782e-09	0.0546567	8.5201e-14	0.0595402	1.40621e-17	NA	NA	0.830871	8.91221e-07	0.621339	4.55382e-11	0.610219	8.94622e-15	NA	NA
FCER1G	4.2836e-07	6.55977e-05	5.0559	3.137e-10	7.02948e-08	-6.29185	Small_Intestine_Terminal_Ileum	9.50232e-14	9.91783e-11	-7.44764	4.54004e-18	4.42881e-15	-8.66437	Adipose_Subcutaneous	5.80243e-14	3.53529e-11	-7.51247	2.54755e-18	1.69128e-15	-8.72996	NA	NA	NA	NA	NA	NA	1	1	1	0	3	-0.693525	-5.77104	-1.85526	8.47314	-1.88418	8.53462	NA	NA	0.48798	7.8782e-09	0.0635597	2.38867e-17	0.0595402	1.40621e-17	NA	NA	0.830871	8.91221e-07	0.690374	2.36817e-14	0.622614	9.08678e-15	NA	NA
FCER1G	4.2836e-07	6.55977e-05	5.0559	3.137e-10	7.02948e-08	-6.29185	Small_Intestine_Terminal_Ileum	9.50232e-14	9.91783e-11	-7.44764	4.54004e-18	4.42881e-15	-8.66437	Adipose_Visceral_Omentum	5.80243e-14	3.28707e-11	-7.51247	2.54755e-18	1.58933e-15	-8.72996	NA	NA	NA	NA	NA	NA	1	1	1	0	3	-0.693525	-5.77104	-1.85526	8.47314	-1.88418	8.53462	NA	NA	0.48798	7.8782e-09	0.0635597	2.38867e-17	0.0595402	1.40621e-17	NA	NA	0.830871	8.91221e-07	0.690374	2.36817e-14	0.624255	8.15849e-15	NA	NA
FCER1G	4.2836e-07	6.55977e-05	5.0559	3.137e-10	7.02948e-08	-6.29185	Small_Intestine_Terminal_Ileum	9.50232e-14	9.91783e-11	-7.44764	4.54004e-18	4.42881e-15	-8.66437	Adrenal_Gland	1.50642e-13	9.65476e-11	7.38659	2.15308e-17	2.04775e-14	8.48522	NA	NA	NA	NA	NA	NA	1	1	1	0	3	-0.693525	-5.77104	-1.85526	8.47314	2.03925	-8.25457	NA	NA	0.48798	7.8782e-09	0.0635597	2.38867e-17	0.0414249	1.52454e-16	NA	NA	0.830871	8.91221e-07	0.690374	2.36817e-14	0.586681	7.95725e-14	NA	NA
FCER1G	4.2836e-07	6.55977e-05	5.0559	3.137e-10	7.02948e-08	-6.29185	Small_Intestine_Terminal_Ileum	9.50232e-14	9.91783e-11	-7.44764	4.54004e-18	4.42881e-15	-8.66437	Artery_Aorta	5.80243e-14	3.48965e-11	-7.51247	2.54755e-18	1.68393e-15	-8.72996	NA	NA	NA	NA	NA	NA	1	1	1	0	3	-0.693525	-5.77104	-1.85526	8.47314	-1.88418	8.53462	NA	NA	0.48798	7.8782e-09	0.0635597	2.38867e-17	0.0595402	1.40621e-17	NA	NA	0.830871	8.91221e-07	0.690374	2.36817e-14	0.622987	8.99385e-15	NA	NA
FCER1G	4.2836e-07	6.55977e-05	5.0559	3.137e-10	7.02948e-08	-6.29185	Small_Intestine_Terminal_Ileum	9.50232e-14	9.91783e-11	-7.44764	4.54004e-18	4.42881e-15	-8.66437	Artery_Coronary	5.80243e-14	3.68454e-11	-7.51247	2.54755e-18	2.02476e-15	-8.72996	NA	NA	NA	NA	NA	NA	1	1	1	0	3	-0.693525	-5.77104	-1.85526	8.47314	-1.88418	8.53462	NA	NA	0.48798	7.8782e-09	0.0635597	2.38867e-17	0.0595402	1.40621e-17	NA	NA	0.830871	8.91221e-07	0.690374	2.36817e-14	0.615148	9.92129e-15	NA	NA
FCER1G	4.2836e-07	6.55977e-05	5.0559	3.137e-10	7.02948e-08	-6.29185	Small_Intestine_Terminal_Ileum	9.50232e-14	9.91783e-11	-7.44764	4.54004e-18	4.42881e-15	-8.66437	Brain_Caudate_basal_ganglia	5.80243e-14	4.65451e-11	-7.51247	2.54755e-18	2.02834e-15	-8.72996	NA	NA	NA	NA	NA	NA	1	1	1	0	3	-0.693525	-5.77104	-1.85526	8.47314	-1.88418	8.53462	NA	NA	0.48798	7.8782e-09	0.0635597	2.38867e-17	0.0595402	1.40621e-17	NA	NA	0.830871	8.91221e-07	0.690374	2.36817e-14	0.648215	9.81457e-15	NA	NA
FCER1G	4.2836e-07	6.55977e-05	5.0559	3.137e-10	7.02948e-08	-6.29185	Small_Intestine_Terminal_Ileum	9.50232e-14	9.91783e-11	-7.44764	4.54004e-18	4.42881e-15	-8.66437	Brain_Cerebellar_Hemisphere	5.80243e-14	3.6954e-11	7.51247	2.54755e-18	1.63687e-15	8.72996	NA	NA	NA	NA	NA	NA	1	1	1	0	3	-0.693525	-5.77104	-1.85526	8.47314	1.88418	-8.53462	NA	NA	0.48798	7.8782e-09	0.0635597	2.38867e-17	0.0595402	1.40621e-17	NA	NA	0.830871	8.91221e-07	0.690374	2.36817e-14	0.628046	8.77785e-15	NA	NA
FCER1G	4.2836e-07	6.55977e-05	5.0559	3.137e-10	7.02948e-08	-6.29185	Small_Intestine_Terminal_Ileum	9.50232e-14	9.91783e-11	-7.44764	4.54004e-18	4.42881e-15	-8.66437	Brain_Cortex	5.80243e-14	4.79661e-11	-7.51247	2.54755e-18	2.06898e-15	-8.72996	NA	NA	NA	NA	NA	NA	1	1	1	0	3	-0.693525	-5.77104	-1.85526	8.47314	-1.88418	8.53462	NA	NA	0.48798	7.8782e-09	0.0635597	2.38867e-17	0.0595402	1.40621e-17	NA	NA	0.830871	8.91221e-07	0.690374	2.36817e-14	0.625233	1.07798e-14	NA	NA
FCER1G	4.2836e-07	6.55977e-05	5.0559	3.137e-10	7.02948e-08	-6.29185	Small_Intestine_Terminal_Ileum	9.50232e-14	9.91783e-11	-7.44764	4.54004e-18	4.42881e-15	-8.66437	Brain_Frontal_Cortex_BA9	5.80243e-14	4.33586e-11	-7.51247	2.54755e-18	1.80551e-15	-8.72996	NA	NA	NA	NA	NA	NA	1	1	1	0	3	-0.693525	-5.77104	-1.85526	8.47314	-1.88418	8.53462	NA	NA	0.48798	7.8782e-09	0.0635597	2.38867e-17	0.0595402	1.40621e-17	NA	NA	0.830871	8.91221e-07	0.690374	2.36817e-14	0.63448	9.48622e-15	NA	NA
FCER1G	4.2836e-07	6.55977e-05	5.0559	3.137e-10	7.02948e-08	-6.29185	Small_Intestine_Terminal_Ileum	9.50232e-14	9.91783e-11	-7.44764	4.54004e-18	4.42881e-15	-8.66437	Brain_Hippocampus	5.80243e-14	6.94789e-11	-7.51247	2.54755e-18	4.03393e-15	-8.72996	NA	NA	NA	NA	NA	NA	1	1	1	0	3	-0.693525	-5.77104	-1.85526	8.47314	-1.88418	8.53462	NA	NA	0.48798	7.8782e-09	0.0635597	2.38867e-17	0.0595402	1.40621e-17	NA	NA	0.830871	8.91221e-07	0.690374	2.36817e-14	0.655724	1.57325e-14	NA	NA
FCER1G	4.2836e-07	6.55977e-05	5.0559	3.137e-10	7.02948e-08	-6.29185	Small_Intestine_Terminal_Ileum	9.50232e-14	9.91783e-11	-7.44764	4.54004e-18	4.42881e-15	-8.66437	Brain_Hypothalamus	5.80243e-14	6.90825e-11	-7.51247	2.54755e-18	3.09209e-15	-8.72996	NA	NA	NA	NA	NA	NA	1	1	1	0	3	-0.693525	-5.77104	-1.85526	8.47314	-1.88418	8.53462	NA	NA	0.48798	7.8782e-09	0.0635597	2.38867e-17	0.0595402	1.40621e-17	NA	NA	0.830871	8.91221e-07	0.690374	2.36817e-14	0.649395	1.4473e-14	NA	NA
FCER1G	4.2836e-07	6.55977e-05	5.0559	3.137e-10	7.02948e-08	-6.29185	Small_Intestine_Terminal_Ileum	9.50232e-14	9.91783e-11	-7.44764	4.54004e-18	4.42881e-15	-8.66437	Brain_Nucleus_accumbens_basal_ganglia	1.50642e-13	1.00002e-10	7.38659	2.15308e-17	1.96838e-14	8.48522	NA	NA	NA	NA	NA	NA	1	1	1	0	3	-0.693525	-5.77104	-1.85526	8.47314	2.03925	-8.25457	NA	NA	0.48798	7.8782e-09	0.0635597	2.38867e-17	0.0414249	1.52454e-16	NA	NA	0.830871	8.91221e-07	0.690374	2.36817e-14	0.590689	1.0024e-13	NA	NA
FCER1G	4.2836e-07	6.55977e-05	5.0559	3.137e-10	7.02948e-08	-6.29185	Small_Intestine_Terminal_Ileum	9.50232e-14	9.91783e-11	-7.44764	4.54004e-18	4.42881e-15	-8.66437	Brain_Substantia_nigra	5.80243e-14	5.31227e-11	-7.51247	2.54755e-18	3.43549e-15	-8.72996	NA	NA	NA	NA	NA	NA	1	1	1	0	3	-0.693525	-5.77104	-1.85526	8.47314	-1.88418	8.53462	NA	NA	0.48798	7.8782e-09	0.0635597	2.38867e-17	0.0595402	1.40621e-17	NA	NA	0.830871	8.91221e-07	0.690374	2.36817e-14	0.643913	1.27747e-14	NA	NA
FCER1G	4.2836e-07	6.55977e-05	5.0559	3.137e-10	7.02948e-08	-6.29185	Small_Intestine_Terminal_Ileum	9.50232e-14	9.91783e-11	-7.44764	4.54004e-18	4.42881e-15	-8.66437	Breast_Mammary_Tissue	9.8717e-06	0.00158958	4.41996	1.65889e-07	2.3925e-05	5.23399	NA	NA	NA	NA	NA	NA	1	1	1	0	3	-0.693525	-5.77104	-1.85526	8.47314	1.06139	-5.12454	NA	NA	0.48798	7.8782e-09	0.0635597	2.38867e-17	0.288515	2.98265e-07	NA	NA	0.830871	8.91221e-07	0.690374	2.36817e-14	0.843511	3.51614e-05	NA	NA
FCER1G	4.2836e-07	6.55977e-05	5.0559	3.137e-10	7.02948e-08	-6.29185	Small_Intestine_Terminal_Ileum	9.50232e-14	9.91783e-11	-7.44764	4.54004e-18	4.42881e-15	-8.66437	Cells_EBV-transformed_lymphocytes	5.80243e-14	3.76321e-11	-7.51247	2.54755e-18	2.03176e-15	-8.72996	NA	NA	NA	NA	NA	NA	1	1	1	0	3	-0.693525	-5.77104	-1.85526	8.47314	-1.88418	8.53462	NA	NA	0.48798	7.8782e-09	0.0635597	2.38867e-17	0.0595402	1.40621e-17	NA	NA	0.830871	8.91221e-07	0.690374	2.36817e-14	0.637267	9.51613e-15	NA	NA
FCER1G	4.2836e-07	6.55977e-05	5.0559	3.137e-10	7.02948e-08	-6.29185	Small_Intestine_Terminal_Ileum	9.50232e-14	9.91783e-11	-7.44764	4.54004e-18	4.42881e-15	-8.66437	Colon_Transverse	5.80243e-14	3.48146e-11	-7.51247	2.54755e-18	1.95936e-15	-8.72996	NA	NA	NA	NA	NA	NA	1	1	1	0	3	-0.693525	-5.77104	-1.85526	8.47314	-1.88418	8.53462	NA	NA	0.48798	7.8782e-09	0.0635597	2.38867e-17	0.0595402	1.40621e-17	NA	NA	0.830871	8.91221e-07	0.690374	2.36817e-14	0.63617	9.1325e-15	NA	NA
FCER1G	4.2836e-07	6.55977e-05	5.0559	3.137e-10	7.02948e-08	-6.29185	Small_Intestine_Terminal_Ileum	9.50232e-14	9.91783e-11	-7.44764	4.54004e-18	4.42881e-15	-8.66437	Esophagus_Gastroesophageal_Junction	1.50642e-13	8.06507e-11	7.38659	2.15308e-17	1.40759e-14	8.48522	NA	NA	NA	NA	NA	NA	1	1	1	0	3	-0.693525	-5.77104	-1.85526	8.47314	2.03925	-8.25457	NA	NA	0.48798	7.8782e-09	0.0635597	2.38867e-17	0.0414249	1.52454e-16	NA	NA	0.830871	8.91221e-07	0.690374	2.36817e-14	0.582817	7.35441e-14	NA	NA
FCER1G	4.2836e-07	6.55977e-05	5.0559	3.137e-10	7.02948e-08	-6.29185	Small_Intestine_Terminal_Ileum	9.50232e-14	9.91783e-11	-7.44764	4.54004e-18	4.42881e-15	-8.66437	Esophagus_Mucosa	5.80243e-14	2.96135e-11	-7.51247	2.54755e-18	1.57916e-15	-8.72996	NA	NA	NA	NA	NA	NA	1	1	1	0	3	-0.693525	-5.77104	-1.85526	8.47314	-1.88418	8.53462	NA	NA	0.48798	7.8782e-09	0.0635597	2.38867e-17	0.0595402	1.40621e-17	NA	NA	0.830871	8.91221e-07	0.690374	2.36817e-14	0.626396	8.2328e-15	NA	NA
FCER1G	4.2836e-07	6.55977e-05	5.0559	3.137e-10	7.02948e-08	-6.29185	Small_Intestine_Terminal_Ileum	9.50232e-14	9.91783e-11	-7.44764	4.54004e-18	4.42881e-15	-8.66437	Heart_Left_Ventricle	5.80243e-14	3.29027e-11	-7.51247	2.54755e-18	1.67524e-15	-8.72996	NA	NA	NA	NA	NA	NA	1	1	1	0	3	-0.693525	-5.77104	-1.85526	8.47314	-1.88418	8.53462	NA	NA	0.48798	7.8782e-09	0.0635597	2.38867e-17	0.0595402	1.40621e-17	NA	NA	0.830871	8.91221e-07	0.690374	2.36817e-14	0.623025	7.35512e-15	NA	NA
FCER1G	4.2836e-07	6.55977e-05	5.0559	3.137e-10	7.02948e-08	-6.29185	Small_Intestine_Terminal_Ileum	9.50232e-14	9.91783e-11	-7.44764	4.54004e-18	4.42881e-15	-8.66437	Liver	5.80243e-14	5.00396e-11	-7.51247	2.54755e-18	2.42683e-15	-8.72996	NA	NA	NA	NA	NA	NA	1	1	1	0	3	-0.693525	-5.77104	-1.85526	8.47314	-1.88418	8.53462	NA	NA	0.48798	7.8782e-09	0.0635597	2.38867e-17	0.0595402	1.40621e-17	NA	NA	0.830871	8.91221e-07	0.690374	2.36817e-14	0.621283	1.16417e-14	NA	NA
FCER1G	4.2836e-07	6.55977e-05	5.0559	3.137e-10	7.02948e-08	-6.29185	Small_Intestine_Terminal_Ileum	9.50232e-14	9.91783e-11	-7.44764	4.54004e-18	4.42881e-15	-8.66437	Lung	5.80243e-14	3.63393e-11	-7.51247	2.54755e-18	1.65602e-15	-8.72996	NA	NA	NA	NA	NA	NA	1	1	1	0	3	-0.693525	-5.77104	-1.85526	8.47314	-1.88418	8.53462	NA	NA	0.48798	7.8782e-09	0.0635597	2.38867e-17	0.0595402	1.40621e-17	NA	NA	0.830871	8.91221e-07	0.690374	2.36817e-14	0.608074	8.85461e-15	NA	NA
FCER1G	4.2836e-07	6.55977e-05	5.0559	3.137e-10	7.02948e-08	-6.29185	Small_Intestine_Terminal_Ileum	9.50232e-14	9.91783e-11	-7.44764	4.54004e-18	4.42881e-15	-8.66437	Minor_Salivary_Gland	5.80243e-14	3.53935e-11	-7.51247	2.54755e-18	2.18753e-15	-8.72996	NA	NA	NA	NA	NA	NA	1	1	1	0	3	-0.693525	-5.77104	-1.85526	8.47314	-1.88418	8.53462	NA	NA	0.48798	7.8782e-09	0.0635597	2.38867e-17	0.0595402	1.40621e-17	NA	NA	0.830871	8.91221e-07	0.690374	2.36817e-14	0.619559	1.05783e-14	NA	NA
FCER1G	4.2836e-07	6.55977e-05	5.0559	3.137e-10	7.02948e-08	-6.29185	Small_Intestine_Terminal_Ileum	9.50232e-14	9.91783e-11	-7.44764	4.54004e-18	4.42881e-15	-8.66437	Nerve_Tibial	1.50642e-13	8.218e-11	7.38659	2.15308e-17	1.41729e-14	8.48522	NA	NA	NA	NA	NA	NA	1	1	1	0	3	-0.693525	-5.77104	-1.85526	8.47314	2.03925	-8.25457	NA	NA	0.48798	7.8782e-09	0.0635597	2.38867e-17	0.0414249	1.52454e-16	NA	NA	0.830871	8.91221e-07	0.690374	2.36817e-14	0.57536	8.65246e-14	NA	NA
FCER1G	4.2836e-07	6.55977e-05	5.0559	3.137e-10	7.02948e-08	-6.29185	Small_Intestine_Terminal_Ileum	9.50232e-14	9.91783e-11	-7.44764	4.54004e-18	4.42881e-15	-8.66437	Ovary	5.80243e-14	3.75466e-11	-7.51247	2.54755e-18	2.55823e-15	-8.72996	NA	NA	NA	NA	NA	NA	1	1	1	0	3	-0.693525	-5.77104	-1.85526	8.47314	-1.88418	8.53462	NA	NA	0.48798	7.8782e-09	0.0635597	2.38867e-17	0.0595402	1.40621e-17	NA	NA	0.830871	8.91221e-07	0.690374	2.36817e-14	0.627953	1.04004e-14	NA	NA
FCER1G	4.2836e-07	6.55977e-05	5.0559	3.137e-10	7.02948e-08	-6.29185	Small_Intestine_Terminal_Ileum	9.50232e-14	9.91783e-11	-7.44764	4.54004e-18	4.42881e-15	-8.66437	Pancreas	5.80243e-14	3.49992e-11	-7.51247	2.54755e-18	1.94202e-15	-8.72996	NA	NA	NA	NA	NA	NA	1	1	1	0	3	-0.693525	-5.77104	-1.85526	8.47314	-1.88418	8.53462	NA	NA	0.48798	7.8782e-09	0.0635597	2.38867e-17	0.0595402	1.40621e-17	NA	NA	0.830871	8.91221e-07	0.690374	2.36817e-14	0.621184	9.38294e-15	NA	NA
FCER1G	4.2836e-07	6.55977e-05	5.0559	3.137e-10	7.02948e-08	-6.29185	Small_Intestine_Terminal_Ileum	9.50232e-14	9.91783e-11	-7.44764	4.54004e-18	4.42881e-15	-8.66437	Pituitary	5.80243e-14	4.3193e-11	-7.51247	2.54755e-18	2.00602e-15	-8.72996	NA	NA	NA	NA	NA	NA	1	1	1	0	3	-0.693525	-5.77104	-1.85526	8.47314	-1.88418	8.53462	NA	NA	0.48798	7.8782e-09	0.0635597	2.38867e-17	0.0595402	1.40621e-17	NA	NA	0.830871	8.91221e-07	0.690374	2.36817e-14	0.635553	9.41458e-15	NA	NA
FCER1G	4.2836e-07	6.55977e-05	5.0559	3.137e-10	7.02948e-08	-6.29185	Small_Intestine_Terminal_Ileum	9.50232e-14	9.91783e-11	-7.44764	4.54004e-18	4.42881e-15	-8.66437	Prostate	1.50642e-13	8.91091e-11	7.38659	2.15308e-17	1.44638e-14	8.48522	NA	NA	NA	NA	NA	NA	1	1	1	0	3	-0.693525	-5.77104	-1.85526	8.47314	2.03925	-8.25457	NA	NA	0.48798	7.8782e-09	0.0635597	2.38867e-17	0.0414249	1.52454e-16	NA	NA	0.830871	8.91221e-07	0.690374	2.36817e-14	0.589851	8.90657e-14	NA	NA
FCER1G	4.2836e-07	6.55977e-05	5.0559	3.137e-10	7.02948e-08	-6.29185	Small_Intestine_Terminal_Ileum	9.50232e-14	9.91783e-11	-7.44764	4.54004e-18	4.42881e-15	-8.66437	Skin_Sun_Exposed_Lower_leg	1.50642e-13	9.01621e-11	7.38659	2.15308e-17	1.36764e-14	8.48522	NA	NA	NA	NA	NA	NA	1	1	1	0	3	-0.693525	-5.77104	-1.85526	8.47314	2.03925	-8.25457	NA	NA	0.48798	7.8782e-09	0.0635597	2.38867e-17	0.0414249	1.52454e-16	NA	NA	0.830871	8.91221e-07	0.690374	2.36817e-14	0.593158	8.29643e-14	NA	NA
FCER1G	4.2836e-07	6.55977e-05	5.0559	3.137e-10	7.02948e-08	-6.29185	Small_Intestine_Terminal_Ileum	9.50232e-14	9.91783e-11	-7.44764	4.54004e-18	4.42881e-15	-8.66437	Spleen	1.50642e-13	9.40007e-11	7.38659	2.15308e-17	1.54615e-14	8.48522	NA	NA	NA	NA	NA	NA	1	1	1	0	3	-0.693525	-5.77104	-1.85526	8.47314	2.03925	-8.25457	NA	NA	0.48798	7.8782e-09	0.0635597	2.38867e-17	0.0414249	1.52454e-16	NA	NA	0.830871	8.91221e-07	0.690374	2.36817e-14	0.584308	8.99132e-14	NA	NA
FCER1G	4.2836e-07	6.55977e-05	5.0559	3.137e-10	7.02948e-08	-6.29185	Small_Intestine_Terminal_Ileum	9.50232e-14	9.91783e-11	-7.44764	4.54004e-18	4.42881e-15	-8.66437	Testis	1.50642e-13	1.17532e-10	7.38659	2.15308e-17	2.05999e-14	8.48522	NA	NA	NA	NA	NA	NA	1	1	1	0	3	-0.693525	-5.77104	-1.85526	8.47314	2.03925	-8.25457	NA	NA	0.48798	7.8782e-09	0.0635597	2.38867e-17	0.0414249	1.52454e-16	NA	NA	0.830871	8.91221e-07	0.690374	2.36817e-14	0.599373	1.09444e-13	NA	NA
FCER1G	4.2836e-07	6.55977e-05	5.0559	3.137e-10	7.02948e-08	-6.29185	Small_Intestine_Terminal_Ileum	9.50232e-14	9.91783e-11	-7.44764	4.54004e-18	4.42881e-15	-8.66437	Thyroid	5.80243e-14	3.52726e-11	-7.51247	2.54755e-18	1.73656e-15	-8.72996	NA	NA	NA	NA	NA	NA	1	1	1	0	3	-0.693525	-5.77104	-1.85526	8.47314	-1.88418	8.53462	NA	NA	0.48798	7.8782e-09	0.0635597	2.38867e-17	0.0595402	1.40621e-17	NA	NA	0.830871	8.91221e-07	0.690374	2.36817e-14	0.626345	8.60959e-15	NA	NA
FCER1G	4.2836e-07	6.55977e-05	5.0559	3.137e-10	7.02948e-08	-6.29185	Small_Intestine_Terminal_Ileum	9.50232e-14	9.91783e-11	-7.44764	4.54004e-18	4.42881e-15	-8.66437	Uterus	5.80243e-14	3.68113e-11	-7.51247	2.54755e-18	2.27979e-15	-8.72996	NA	NA	NA	NA	NA	NA	1	1	1	0	3	-0.693525	-5.77104	-1.85526	8.47314	-1.88418	8.53462	NA	NA	0.48798	7.8782e-09	0.0635597	2.38867e-17	0.0595402	1.40621e-17	NA	NA	0.830871	8.91221e-07	0.690374	2.36817e-14	0.627532	9.94976e-15	NA	NA
FCER1G	4.2836e-07	6.55977e-05	5.0559	3.137e-10	7.02948e-08	-6.29185	Small_Intestine_Terminal_Ileum	9.50232e-14	9.91783e-11	-7.44764	4.54004e-18	4.42881e-15	-8.66437	Whole_Blood	1.50642e-13	9.58708e-11	7.38659	2.15308e-17	1.4874e-14	8.48522	NA	NA	NA	NA	NA	NA	1	1	1	0	3	-0.693525	-5.77104	-1.85526	8.47314	2.03925	-8.25457	NA	NA	0.48798	7.8782e-09	0.0635597	2.38867e-17	0.0414249	1.52454e-16	NA	NA	0.830871	8.91221e-07	0.690374	2.36817e-14	0.609909	8.89637e-14	NA	NA
FCER1G	4.2836e-07	6.55977e-05	5.0559	3.137e-10	7.02948e-08	-6.29185	Small_Intestine_Terminal_Ileum	9.50232e-14	9.91783e-11	-7.44764	4.54004e-18	4.42881e-15	-8.66437	smultixcan	5.80243e-14	4.12567e-11	-6.14656	2.54755e-18	1.70708e-15	-7.1427	NA	NA	NA	NA	NA	NA	1	1	1	0	3	-0.693525	-5.77104	-1.85526	8.47314	-1.5416	6.98287	NA	NA	0.48798	7.8782e-09	0.0635597	2.38867e-17	0.0595402	1.40621e-17	NA	NA	0.830871	8.91221e-07	0.690374	2.36817e-14	0.610219	8.94622e-15	NA	NA
FCER1G	4.2836e-07	6.55977e-05	5.0559	3.137e-10	7.02948e-08	-6.29185	Spleen	1.03809e-10	8.65396e-08	-6.4613	4.33066e-14	3.08653e-11	-7.55066	Adipose_Subcutaneous	5.80243e-14	3.53529e-11	-7.51247	2.54755e-18	1.69128e-15	-8.72996	NA	NA	NA	NA	NA	NA	1	1	1	0	3	-0.693525	-5.77104	-1.54944	7.39682	-1.88418	8.53462	NA	NA	0.48798	7.8782e-09	0.121275	1.39489e-13	0.0595402	1.40621e-17	NA	NA	0.830871	8.91221e-07	0.758289	7.65794e-11	0.622614	9.08678e-15	NA	NA
FCER1G	4.2836e-07	6.55977e-05	5.0559	3.137e-10	7.02948e-08	-6.29185	Spleen	1.03809e-10	8.65396e-08	-6.4613	4.33066e-14	3.08653e-11	-7.55066	Adipose_Visceral_Omentum	5.80243e-14	3.28707e-11	-7.51247	2.54755e-18	1.58933e-15	-8.72996	NA	NA	NA	NA	NA	NA	1	1	1	0	3	-0.693525	-5.77104	-1.54944	7.39682	-1.88418	8.53462	NA	NA	0.48798	7.8782e-09	0.121275	1.39489e-13	0.0595402	1.40621e-17	NA	NA	0.830871	8.91221e-07	0.758289	7.65794e-11	0.624255	8.15849e-15	NA	NA
FCER1G	4.2836e-07	6.55977e-05	5.0559	3.137e-10	7.02948e-08	-6.29185	Spleen	1.03809e-10	8.65396e-08	-6.4613	4.33066e-14	3.08653e-11	-7.55066	Adrenal_Gland	1.50642e-13	9.65476e-11	7.38659	2.15308e-17	2.04775e-14	8.48522	NA	NA	NA	NA	NA	NA	1	1	1	0	3	-0.693525	-5.77104	-1.54944	7.39682	2.03925	-8.25457	NA	NA	0.48798	7.8782e-09	0.121275	1.39489e-13	0.0414249	1.52454e-16	NA	NA	0.830871	8.91221e-07	0.758289	7.65794e-11	0.586681	7.95725e-14	NA	NA
FCER1G	4.2836e-07	6.55977e-05	5.0559	3.137e-10	7.02948e-08	-6.29185	Spleen	1.03809e-10	8.65396e-08	-6.4613	4.33066e-14	3.08653e-11	-7.55066	Artery_Aorta	5.80243e-14	3.48965e-11	-7.51247	2.54755e-18	1.68393e-15	-8.72996	NA	NA	NA	NA	NA	NA	1	1	1	0	3	-0.693525	-5.77104	-1.54944	7.39682	-1.88418	8.53462	NA	NA	0.48798	7.8782e-09	0.121275	1.39489e-13	0.0595402	1.40621e-17	NA	NA	0.830871	8.91221e-07	0.758289	7.65794e-11	0.622987	8.99385e-15	NA	NA
FCER1G	4.2836e-07	6.55977e-05	5.0559	3.137e-10	7.02948e-08	-6.29185	Spleen	1.03809e-10	8.65396e-08	-6.4613	4.33066e-14	3.08653e-11	-7.55066	Artery_Coronary	5.80243e-14	3.68454e-11	-7.51247	2.54755e-18	2.02476e-15	-8.72996	NA	NA	NA	NA	NA	NA	1	1	1	0	3	-0.693525	-5.77104	-1.54944	7.39682	-1.88418	8.53462	NA	NA	0.48798	7.8782e-09	0.121275	1.39489e-13	0.0595402	1.40621e-17	NA	NA	0.830871	8.91221e-07	0.758289	7.65794e-11	0.615148	9.92129e-15	NA	NA
FCER1G	4.2836e-07	6.55977e-05	5.0559	3.137e-10	7.02948e-08	-6.29185	Spleen	1.03809e-10	8.65396e-08	-6.4613	4.33066e-14	3.08653e-11	-7.55066	Brain_Caudate_basal_ganglia	5.80243e-14	4.65451e-11	-7.51247	2.54755e-18	2.02834e-15	-8.72996	NA	NA	NA	NA	NA	NA	1	1	1	0	3	-0.693525	-5.77104	-1.54944	7.39682	-1.88418	8.53462	NA	NA	0.48798	7.8782e-09	0.121275	1.39489e-13	0.0595402	1.40621e-17	NA	NA	0.830871	8.91221e-07	0.758289	7.65794e-11	0.648215	9.81457e-15	NA	NA
FCER1G	4.2836e-07	6.55977e-05	5.0559	3.137e-10	7.02948e-08	-6.29185	Spleen	1.03809e-10	8.65396e-08	-6.4613	4.33066e-14	3.08653e-11	-7.55066	Brain_Cerebellar_Hemisphere	5.80243e-14	3.6954e-11	7.51247	2.54755e-18	1.63687e-15	8.72996	NA	NA	NA	NA	NA	NA	1	1	1	0	3	-0.693525	-5.77104	-1.54944	7.39682	1.88418	-8.53462	NA	NA	0.48798	7.8782e-09	0.121275	1.39489e-13	0.0595402	1.40621e-17	NA	NA	0.830871	8.91221e-07	0.758289	7.65794e-11	0.628046	8.77785e-15	NA	NA
FCER1G	4.2836e-07	6.55977e-05	5.0559	3.137e-10	7.02948e-08	-6.29185	Spleen	1.03809e-10	8.65396e-08	-6.4613	4.33066e-14	3.08653e-11	-7.55066	Brain_Cortex	5.80243e-14	4.79661e-11	-7.51247	2.54755e-18	2.06898e-15	-8.72996	NA	NA	NA	NA	NA	NA	1	1	1	0	3	-0.693525	-5.77104	-1.54944	7.39682	-1.88418	8.53462	NA	NA	0.48798	7.8782e-09	0.121275	1.39489e-13	0.0595402	1.40621e-17	NA	NA	0.830871	8.91221e-07	0.758289	7.65794e-11	0.625233	1.07798e-14	NA	NA
FCER1G	4.2836e-07	6.55977e-05	5.0559	3.137e-10	7.02948e-08	-6.29185	Spleen	1.03809e-10	8.65396e-08	-6.4613	4.33066e-14	3.08653e-11	-7.55066	Brain_Frontal_Cortex_BA9	5.80243e-14	4.33586e-11	-7.51247	2.54755e-18	1.80551e-15	-8.72996	NA	NA	NA	NA	NA	NA	1	1	1	0	3	-0.693525	-5.77104	-1.54944	7.39682	-1.88418	8.53462	NA	NA	0.48798	7.8782e-09	0.121275	1.39489e-13	0.0595402	1.40621e-17	NA	NA	0.830871	8.91221e-07	0.758289	7.65794e-11	0.63448	9.48622e-15	NA	NA
FCER1G	4.2836e-07	6.55977e-05	5.0559	3.137e-10	7.02948e-08	-6.29185	Spleen	1.03809e-10	8.65396e-08	-6.4613	4.33066e-14	3.08653e-11	-7.55066	Brain_Hippocampus	5.80243e-14	6.94789e-11	-7.51247	2.54755e-18	4.03393e-15	-8.72996	NA	NA	NA	NA	NA	NA	1	1	1	0	3	-0.693525	-5.77104	-1.54944	7.39682	-1.88418	8.53462	NA	NA	0.48798	7.8782e-09	0.121275	1.39489e-13	0.0595402	1.40621e-17	NA	NA	0.830871	8.91221e-07	0.758289	7.65794e-11	0.655724	1.57325e-14	NA	NA
FCER1G	4.2836e-07	6.55977e-05	5.0559	3.137e-10	7.02948e-08	-6.29185	Spleen	1.03809e-10	8.65396e-08	-6.4613	4.33066e-14	3.08653e-11	-7.55066	Brain_Hypothalamus	5.80243e-14	6.90825e-11	-7.51247	2.54755e-18	3.09209e-15	-8.72996	NA	NA	NA	NA	NA	NA	1	1	1	0	3	-0.693525	-5.77104	-1.54944	7.39682	-1.88418	8.53462	NA	NA	0.48798	7.8782e-09	0.121275	1.39489e-13	0.0595402	1.40621e-17	NA	NA	0.830871	8.91221e-07	0.758289	7.65794e-11	0.649395	1.4473e-14	NA	NA
FCER1G	4.2836e-07	6.55977e-05	5.0559	3.137e-10	7.02948e-08	-6.29185	Spleen	1.03809e-10	8.65396e-08	-6.4613	4.33066e-14	3.08653e-11	-7.55066	Brain_Nucleus_accumbens_basal_ganglia	1.50642e-13	1.00002e-10	7.38659	2.15308e-17	1.96838e-14	8.48522	NA	NA	NA	NA	NA	NA	1	1	1	0	3	-0.693525	-5.77104	-1.54944	7.39682	2.03925	-8.25457	NA	NA	0.48798	7.8782e-09	0.121275	1.39489e-13	0.0414249	1.52454e-16	NA	NA	0.830871	8.91221e-07	0.758289	7.65794e-11	0.590689	1.0024e-13	NA	NA
FCER1G	4.2836e-07	6.55977e-05	5.0559	3.137e-10	7.02948e-08	-6.29185	Spleen	1.03809e-10	8.65396e-08	-6.4613	4.33066e-14	3.08653e-11	-7.55066	Brain_Substantia_nigra	5.80243e-14	5.31227e-11	-7.51247	2.54755e-18	3.43549e-15	-8.72996	NA	NA	NA	NA	NA	NA	1	1	1	0	3	-0.693525	-5.77104	-1.54944	7.39682	-1.88418	8.53462	NA	NA	0.48798	7.8782e-09	0.121275	1.39489e-13	0.0595402	1.40621e-17	NA	NA	0.830871	8.91221e-07	0.758289	7.65794e-11	0.643913	1.27747e-14	NA	NA
FCER1G	4.2836e-07	6.55977e-05	5.0559	3.137e-10	7.02948e-08	-6.29185	Spleen	1.03809e-10	8.65396e-08	-6.4613	4.33066e-14	3.08653e-11	-7.55066	Breast_Mammary_Tissue	9.8717e-06	0.00158958	4.41996	1.65889e-07	2.3925e-05	5.23399	NA	NA	NA	NA	NA	NA	1	1	1	0	3	-0.693525	-5.77104	-1.54944	7.39682	1.06139	-5.12454	NA	NA	0.48798	7.8782e-09	0.121275	1.39489e-13	0.288515	2.98265e-07	NA	NA	0.830871	8.91221e-07	0.758289	7.65794e-11	0.843511	3.51614e-05	NA	NA
FCER1G	4.2836e-07	6.55977e-05	5.0559	3.137e-10	7.02948e-08	-6.29185	Spleen	1.03809e-10	8.65396e-08	-6.4613	4.33066e-14	3.08653e-11	-7.55066	Cells_EBV-transformed_lymphocytes	5.80243e-14	3.76321e-11	-7.51247	2.54755e-18	2.03176e-15	-8.72996	NA	NA	NA	NA	NA	NA	1	1	1	0	3	-0.693525	-5.77104	-1.54944	7.39682	-1.88418	8.53462	NA	NA	0.48798	7.8782e-09	0.121275	1.39489e-13	0.0595402	1.40621e-17	NA	NA	0.830871	8.91221e-07	0.758289	7.65794e-11	0.637267	9.51613e-15	NA	NA
FCER1G	4.2836e-07	6.55977e-05	5.0559	3.137e-10	7.02948e-08	-6.29185	Spleen	1.03809e-10	8.65396e-08	-6.4613	4.33066e-14	3.08653e-11	-7.55066	Colon_Transverse	5.80243e-14	3.48146e-11	-7.51247	2.54755e-18	1.95936e-15	-8.72996	NA	NA	NA	NA	NA	NA	1	1	1	0	3	-0.693525	-5.77104	-1.54944	7.39682	-1.88418	8.53462	NA	NA	0.48798	7.8782e-09	0.121275	1.39489e-13	0.0595402	1.40621e-17	NA	NA	0.830871	8.91221e-07	0.758289	7.65794e-11	0.63617	9.1325e-15	NA	NA
FCER1G	4.2836e-07	6.55977e-05	5.0559	3.137e-10	7.02948e-08	-6.29185	Spleen	1.03809e-10	8.65396e-08	-6.4613	4.33066e-14	3.08653e-11	-7.55066	Esophagus_Gastroesophageal_Junction	1.50642e-13	8.06507e-11	7.38659	2.15308e-17	1.40759e-14	8.48522	NA	NA	NA	NA	NA	NA	1	1	1	0	3	-0.693525	-5.77104	-1.54944	7.39682	2.03925	-8.25457	NA	NA	0.48798	7.8782e-09	0.121275	1.39489e-13	0.0414249	1.52454e-16	NA	NA	0.830871	8.91221e-07	0.758289	7.65794e-11	0.582817	7.35441e-14	NA	NA
FCER1G	4.2836e-07	6.55977e-05	5.0559	3.137e-10	7.02948e-08	-6.29185	Spleen	1.03809e-10	8.65396e-08	-6.4613	4.33066e-14	3.08653e-11	-7.55066	Esophagus_Mucosa	5.80243e-14	2.96135e-11	-7.51247	2.54755e-18	1.57916e-15	-8.72996	NA	NA	NA	NA	NA	NA	1	1	1	0	3	-0.693525	-5.77104	-1.54944	7.39682	-1.88418	8.53462	NA	NA	0.48798	7.8782e-09	0.121275	1.39489e-13	0.0595402	1.40621e-17	NA	NA	0.830871	8.91221e-07	0.758289	7.65794e-11	0.626396	8.2328e-15	NA	NA
FCER1G	4.2836e-07	6.55977e-05	5.0559	3.137e-10	7.02948e-08	-6.29185	Spleen	1.03809e-10	8.65396e-08	-6.4613	4.33066e-14	3.08653e-11	-7.55066	Heart_Left_Ventricle	5.80243e-14	3.29027e-11	-7.51247	2.54755e-18	1.67524e-15	-8.72996	NA	NA	NA	NA	NA	NA	1	1	1	0	3	-0.693525	-5.77104	-1.54944	7.39682	-1.88418	8.53462	NA	NA	0.48798	7.8782e-09	0.121275	1.39489e-13	0.0595402	1.40621e-17	NA	NA	0.830871	8.91221e-07	0.758289	7.65794e-11	0.623025	7.35512e-15	NA	NA
FCER1G	4.2836e-07	6.55977e-05	5.0559	3.137e-10	7.02948e-08	-6.29185	Spleen	1.03809e-10	8.65396e-08	-6.4613	4.33066e-14	3.08653e-11	-7.55066	Liver	5.80243e-14	5.00396e-11	-7.51247	2.54755e-18	2.42683e-15	-8.72996	NA	NA	NA	NA	NA	NA	1	1	1	0	3	-0.693525	-5.77104	-1.54944	7.39682	-1.88418	8.53462	NA	NA	0.48798	7.8782e-09	0.121275	1.39489e-13	0.0595402	1.40621e-17	NA	NA	0.830871	8.91221e-07	0.758289	7.65794e-11	0.621283	1.16417e-14	NA	NA
FCER1G	4.2836e-07	6.55977e-05	5.0559	3.137e-10	7.02948e-08	-6.29185	Spleen	1.03809e-10	8.65396e-08	-6.4613	4.33066e-14	3.08653e-11	-7.55066	Lung	5.80243e-14	3.63393e-11	-7.51247	2.54755e-18	1.65602e-15	-8.72996	NA	NA	NA	NA	NA	NA	1	1	1	0	3	-0.693525	-5.77104	-1.54944	7.39682	-1.88418	8.53462	NA	NA	0.48798	7.8782e-09	0.121275	1.39489e-13	0.0595402	1.40621e-17	NA	NA	0.830871	8.91221e-07	0.758289	7.65794e-11	0.608074	8.85461e-15	NA	NA
FCER1G	4.2836e-07	6.55977e-05	5.0559	3.137e-10	7.02948e-08	-6.29185	Spleen	1.03809e-10	8.65396e-08	-6.4613	4.33066e-14	3.08653e-11	-7.55066	Minor_Salivary_Gland	5.80243e-14	3.53935e-11	-7.51247	2.54755e-18	2.18753e-15	-8.72996	NA	NA	NA	NA	NA	NA	1	1	1	0	3	-0.693525	-5.77104	-1.54944	7.39682	-1.88418	8.53462	NA	NA	0.48798	7.8782e-09	0.121275	1.39489e-13	0.0595402	1.40621e-17	NA	NA	0.830871	8.91221e-07	0.758289	7.65794e-11	0.619559	1.05783e-14	NA	NA
FCER1G	4.2836e-07	6.55977e-05	5.0559	3.137e-10	7.02948e-08	-6.29185	Spleen	1.03809e-10	8.65396e-08	-6.4613	4.33066e-14	3.08653e-11	-7.55066	Nerve_Tibial	1.50642e-13	8.218e-11	7.38659	2.15308e-17	1.41729e-14	8.48522	NA	NA	NA	NA	NA	NA	1	1	1	0	3	-0.693525	-5.77104	-1.54944	7.39682	2.03925	-8.25457	NA	NA	0.48798	7.8782e-09	0.121275	1.39489e-13	0.0414249	1.52454e-16	NA	NA	0.830871	8.91221e-07	0.758289	7.65794e-11	0.57536	8.65246e-14	NA	NA
FCER1G	4.2836e-07	6.55977e-05	5.0559	3.137e-10	7.02948e-08	-6.29185	Spleen	1.03809e-10	8.65396e-08	-6.4613	4.33066e-14	3.08653e-11	-7.55066	Ovary	5.80243e-14	3.75466e-11	-7.51247	2.54755e-18	2.55823e-15	-8.72996	NA	NA	NA	NA	NA	NA	1	1	1	0	3	-0.693525	-5.77104	-1.54944	7.39682	-1.88418	8.53462	NA	NA	0.48798	7.8782e-09	0.121275	1.39489e-13	0.0595402	1.40621e-17	NA	NA	0.830871	8.91221e-07	0.758289	7.65794e-11	0.627953	1.04004e-14	NA	NA
FCER1G	4.2836e-07	6.55977e-05	5.0559	3.137e-10	7.02948e-08	-6.29185	Spleen	1.03809e-10	8.65396e-08	-6.4613	4.33066e-14	3.08653e-11	-7.55066	Pancreas	5.80243e-14	3.49992e-11	-7.51247	2.54755e-18	1.94202e-15	-8.72996	NA	NA	NA	NA	NA	NA	1	1	1	0	3	-0.693525	-5.77104	-1.54944	7.39682	-1.88418	8.53462	NA	NA	0.48798	7.8782e-09	0.121275	1.39489e-13	0.0595402	1.40621e-17	NA	NA	0.830871	8.91221e-07	0.758289	7.65794e-11	0.621184	9.38294e-15	NA	NA
FCER1G	4.2836e-07	6.55977e-05	5.0559	3.137e-10	7.02948e-08	-6.29185	Spleen	1.03809e-10	8.65396e-08	-6.4613	4.33066e-14	3.08653e-11	-7.55066	Pituitary	5.80243e-14	4.3193e-11	-7.51247	2.54755e-18	2.00602e-15	-8.72996	NA	NA	NA	NA	NA	NA	1	1	1	0	3	-0.693525	-5.77104	-1.54944	7.39682	-1.88418	8.53462	NA	NA	0.48798	7.8782e-09	0.121275	1.39489e-13	0.0595402	1.40621e-17	NA	NA	0.830871	8.91221e-07	0.758289	7.65794e-11	0.635553	9.41458e-15	NA	NA
FCER1G	4.2836e-07	6.55977e-05	5.0559	3.137e-10	7.02948e-08	-6.29185	Spleen	1.03809e-10	8.65396e-08	-6.4613	4.33066e-14	3.08653e-11	-7.55066	Prostate	1.50642e-13	8.91091e-11	7.38659	2.15308e-17	1.44638e-14	8.48522	NA	NA	NA	NA	NA	NA	1	1	1	0	3	-0.693525	-5.77104	-1.54944	7.39682	2.03925	-8.25457	NA	NA	0.48798	7.8782e-09	0.121275	1.39489e-13	0.0414249	1.52454e-16	NA	NA	0.830871	8.91221e-07	0.758289	7.65794e-11	0.589851	8.90657e-14	NA	NA
FCER1G	4.2836e-07	6.55977e-05	5.0559	3.137e-10	7.02948e-08	-6.29185	Spleen	1.03809e-10	8.65396e-08	-6.4613	4.33066e-14	3.08653e-11	-7.55066	Skin_Sun_Exposed_Lower_leg	1.50642e-13	9.01621e-11	7.38659	2.15308e-17	1.36764e-14	8.48522	NA	NA	NA	NA	NA	NA	1	1	1	0	3	-0.693525	-5.77104	-1.54944	7.39682	2.03925	-8.25457	NA	NA	0.48798	7.8782e-09	0.121275	1.39489e-13	0.0414249	1.52454e-16	NA	NA	0.830871	8.91221e-07	0.758289	7.65794e-11	0.593158	8.29643e-14	NA	NA
FCER1G	4.2836e-07	6.55977e-05	5.0559	3.137e-10	7.02948e-08	-6.29185	Spleen	1.03809e-10	8.65396e-08	-6.4613	4.33066e-14	3.08653e-11	-7.55066	Spleen	1.50642e-13	9.40007e-11	7.38659	2.15308e-17	1.54615e-14	8.48522	NA	NA	NA	NA	NA	NA	1	1	1	0	3	-0.693525	-5.77104	-1.54944	7.39682	2.03925	-8.25457	NA	NA	0.48798	7.8782e-09	0.121275	1.39489e-13	0.0414249	1.52454e-16	NA	NA	0.830871	8.91221e-07	0.758289	7.65794e-11	0.584308	8.99132e-14	NA	NA
FCER1G	4.2836e-07	6.55977e-05	5.0559	3.137e-10	7.02948e-08	-6.29185	Spleen	1.03809e-10	8.65396e-08	-6.4613	4.33066e-14	3.08653e-11	-7.55066	Testis	1.50642e-13	1.17532e-10	7.38659	2.15308e-17	2.05999e-14	8.48522	NA	NA	NA	NA	NA	NA	1	1	1	0	3	-0.693525	-5.77104	-1.54944	7.39682	2.03925	-8.25457	NA	NA	0.48798	7.8782e-09	0.121275	1.39489e-13	0.0414249	1.52454e-16	NA	NA	0.830871	8.91221e-07	0.758289	7.65794e-11	0.599373	1.09444e-13	NA	NA
FCER1G	4.2836e-07	6.55977e-05	5.0559	3.137e-10	7.02948e-08	-6.29185	Spleen	1.03809e-10	8.65396e-08	-6.4613	4.33066e-14	3.08653e-11	-7.55066	Thyroid	5.80243e-14	3.52726e-11	-7.51247	2.54755e-18	1.73656e-15	-8.72996	NA	NA	NA	NA	NA	NA	1	1	1	0	3	-0.693525	-5.77104	-1.54944	7.39682	-1.88418	8.53462	NA	NA	0.48798	7.8782e-09	0.121275	1.39489e-13	0.0595402	1.40621e-17	NA	NA	0.830871	8.91221e-07	0.758289	7.65794e-11	0.626345	8.60959e-15	NA	NA
FCER1G	4.2836e-07	6.55977e-05	5.0559	3.137e-10	7.02948e-08	-6.29185	Spleen	1.03809e-10	8.65396e-08	-6.4613	4.33066e-14	3.08653e-11	-7.55066	Uterus	5.80243e-14	3.68113e-11	-7.51247	2.54755e-18	2.27979e-15	-8.72996	NA	NA	NA	NA	NA	NA	1	1	1	0	3	-0.693525	-5.77104	-1.54944	7.39682	-1.88418	8.53462	NA	NA	0.48798	7.8782e-09	0.121275	1.39489e-13	0.0595402	1.40621e-17	NA	NA	0.830871	8.91221e-07	0.758289	7.65794e-11	0.627532	9.94976e-15	NA	NA
FCER1G	4.2836e-07	6.55977e-05	5.0559	3.137e-10	7.02948e-08	-6.29185	Spleen	1.03809e-10	8.65396e-08	-6.4613	4.33066e-14	3.08653e-11	-7.55066	Whole_Blood	1.50642e-13	9.58708e-11	7.38659	2.15308e-17	1.4874e-14	8.48522	NA	NA	NA	NA	NA	NA	1	1	1	0	3	-0.693525	-5.77104	-1.54944	7.39682	2.03925	-8.25457	NA	NA	0.48798	7.8782e-09	0.121275	1.39489e-13	0.0414249	1.52454e-16	NA	NA	0.830871	8.91221e-07	0.758289	7.65794e-11	0.609909	8.89637e-14	NA	NA
FCER1G	4.2836e-07	6.55977e-05	5.0559	3.137e-10	7.02948e-08	-6.29185	Spleen	1.03809e-10	8.65396e-08	-6.4613	4.33066e-14	3.08653e-11	-7.55066	smultixcan	5.80243e-14	4.12567e-11	-6.14656	2.54755e-18	1.70708e-15	-7.1427	NA	NA	NA	NA	NA	NA	1	1	1	0	3	-0.693525	-5.77104	-1.54944	7.39682	-1.5416	6.98287	NA	NA	0.48798	7.8782e-09	0.121275	1.39489e-13	0.0595402	1.40621e-17	NA	NA	0.830871	8.91221e-07	0.758289	7.65794e-11	0.610219	8.94622e-15	NA	NA
FCER1G	4.2836e-07	6.55977e-05	5.0559	3.137e-10	7.02948e-08	-6.29185	Stomach	7.87001e-10	6.09873e-07	-6.14753	6.53435e-13	3.60442e-10	-7.18884	Adipose_Subcutaneous	5.80243e-14	3.53529e-11	-7.51247	2.54755e-18	1.69128e-15	-8.72996	NA	NA	NA	NA	NA	NA	1	1	1	0	3	-0.693525	-5.77104	-1.46381	7.0446	-1.88418	8.53462	NA	NA	0.48798	7.8782e-09	0.143246	1.85995e-12	0.0595402	1.40621e-17	NA	NA	0.830871	8.91221e-07	0.750209	8.62732e-10	0.622614	9.08678e-15	NA	NA
FCER1G	4.2836e-07	6.55977e-05	5.0559	3.137e-10	7.02948e-08	-6.29185	Stomach	7.87001e-10	6.09873e-07	-6.14753	6.53435e-13	3.60442e-10	-7.18884	Adipose_Visceral_Omentum	5.80243e-14	3.28707e-11	-7.51247	2.54755e-18	1.58933e-15	-8.72996	NA	NA	NA	NA	NA	NA	1	1	1	0	3	-0.693525	-5.77104	-1.46381	7.0446	-1.88418	8.53462	NA	NA	0.48798	7.8782e-09	0.143246	1.85995e-12	0.0595402	1.40621e-17	NA	NA	0.830871	8.91221e-07	0.750209	8.62732e-10	0.624255	8.15849e-15	NA	NA
FCER1G	4.2836e-07	6.55977e-05	5.0559	3.137e-10	7.02948e-08	-6.29185	Stomach	7.87001e-10	6.09873e-07	-6.14753	6.53435e-13	3.60442e-10	-7.18884	Adrenal_Gland	1.50642e-13	9.65476e-11	7.38659	2.15308e-17	2.04775e-14	8.48522	NA	NA	NA	NA	NA	NA	1	1	1	0	3	-0.693525	-5.77104	-1.46381	7.0446	2.03925	-8.25457	NA	NA	0.48798	7.8782e-09	0.143246	1.85995e-12	0.0414249	1.52454e-16	NA	NA	0.830871	8.91221e-07	0.750209	8.62732e-10	0.586681	7.95725e-14	NA	NA
FCER1G	4.2836e-07	6.55977e-05	5.0559	3.137e-10	7.02948e-08	-6.29185	Stomach	7.87001e-10	6.09873e-07	-6.14753	6.53435e-13	3.60442e-10	-7.18884	Artery_Aorta	5.80243e-14	3.48965e-11	-7.51247	2.54755e-18	1.68393e-15	-8.72996	NA	NA	NA	NA	NA	NA	1	1	1	0	3	-0.693525	-5.77104	-1.46381	7.0446	-1.88418	8.53462	NA	NA	0.48798	7.8782e-09	0.143246	1.85995e-12	0.0595402	1.40621e-17	NA	NA	0.830871	8.91221e-07	0.750209	8.62732e-10	0.622987	8.99385e-15	NA	NA
FCER1G	4.2836e-07	6.55977e-05	5.0559	3.137e-10	7.02948e-08	-6.29185	Stomach	7.87001e-10	6.09873e-07	-6.14753	6.53435e-13	3.60442e-10	-7.18884	Artery_Coronary	5.80243e-14	3.68454e-11	-7.51247	2.54755e-18	2.02476e-15	-8.72996	NA	NA	NA	NA	NA	NA	1	1	1	0	3	-0.693525	-5.77104	-1.46381	7.0446	-1.88418	8.53462	NA	NA	0.48798	7.8782e-09	0.143246	1.85995e-12	0.0595402	1.40621e-17	NA	NA	0.830871	8.91221e-07	0.750209	8.62732e-10	0.615148	9.92129e-15	NA	NA
FCER1G	4.2836e-07	6.55977e-05	5.0559	3.137e-10	7.02948e-08	-6.29185	Stomach	7.87001e-10	6.09873e-07	-6.14753	6.53435e-13	3.60442e-10	-7.18884	Brain_Caudate_basal_ganglia	5.80243e-14	4.65451e-11	-7.51247	2.54755e-18	2.02834e-15	-8.72996	NA	NA	NA	NA	NA	NA	1	1	1	0	3	-0.693525	-5.77104	-1.46381	7.0446	-1.88418	8.53462	NA	NA	0.48798	7.8782e-09	0.143246	1.85995e-12	0.0595402	1.40621e-17	NA	NA	0.830871	8.91221e-07	0.750209	8.62732e-10	0.648215	9.81457e-15	NA	NA
FCER1G	4.2836e-07	6.55977e-05	5.0559	3.137e-10	7.02948e-08	-6.29185	Stomach	7.87001e-10	6.09873e-07	-6.14753	6.53435e-13	3.60442e-10	-7.18884	Brain_Cerebellar_Hemisphere	5.80243e-14	3.6954e-11	7.51247	2.54755e-18	1.63687e-15	8.72996	NA	NA	NA	NA	NA	NA	1	1	1	0	3	-0.693525	-5.77104	-1.46381	7.0446	1.88418	-8.53462	NA	NA	0.48798	7.8782e-09	0.143246	1.85995e-12	0.0595402	1.40621e-17	NA	NA	0.830871	8.91221e-07	0.750209	8.62732e-10	0.628046	8.77785e-15	NA	NA
FCER1G	4.2836e-07	6.55977e-05	5.0559	3.137e-10	7.02948e-08	-6.29185	Stomach	7.87001e-10	6.09873e-07	-6.14753	6.53435e-13	3.60442e-10	-7.18884	Brain_Cortex	5.80243e-14	4.79661e-11	-7.51247	2.54755e-18	2.06898e-15	-8.72996	NA	NA	NA	NA	NA	NA	1	1	1	0	3	-0.693525	-5.77104	-1.46381	7.0446	-1.88418	8.53462	NA	NA	0.48798	7.8782e-09	0.143246	1.85995e-12	0.0595402	1.40621e-17	NA	NA	0.830871	8.91221e-07	0.750209	8.62732e-10	0.625233	1.07798e-14	NA	NA
FCER1G	4.2836e-07	6.55977e-05	5.0559	3.137e-10	7.02948e-08	-6.29185	Stomach	7.87001e-10	6.09873e-07	-6.14753	6.53435e-13	3.60442e-10	-7.18884	Brain_Frontal_Cortex_BA9	5.80243e-14	4.33586e-11	-7.51247	2.54755e-18	1.80551e-15	-8.72996	NA	NA	NA	NA	NA	NA	1	1	1	0	3	-0.693525	-5.77104	-1.46381	7.0446	-1.88418	8.53462	NA	NA	0.48798	7.8782e-09	0.143246	1.85995e-12	0.0595402	1.40621e-17	NA	NA	0.830871	8.91221e-07	0.750209	8.62732e-10	0.63448	9.48622e-15	NA	NA
FCER1G	4.2836e-07	6.55977e-05	5.0559	3.137e-10	7.02948e-08	-6.29185	Stomach	7.87001e-10	6.09873e-07	-6.14753	6.53435e-13	3.60442e-10	-7.18884	Brain_Hippocampus	5.80243e-14	6.94789e-11	-7.51247	2.54755e-18	4.03393e-15	-8.72996	NA	NA	NA	NA	NA	NA	1	1	1	0	3	-0.693525	-5.77104	-1.46381	7.0446	-1.88418	8.53462	NA	NA	0.48798	7.8782e-09	0.143246	1.85995e-12	0.0595402	1.40621e-17	NA	NA	0.830871	8.91221e-07	0.750209	8.62732e-10	0.655724	1.57325e-14	NA	NA
FCER1G	4.2836e-07	6.55977e-05	5.0559	3.137e-10	7.02948e-08	-6.29185	Stomach	7.87001e-10	6.09873e-07	-6.14753	6.53435e-13	3.60442e-10	-7.18884	Brain_Hypothalamus	5.80243e-14	6.90825e-11	-7.51247	2.54755e-18	3.09209e-15	-8.72996	NA	NA	NA	NA	NA	NA	1	1	1	0	3	-0.693525	-5.77104	-1.46381	7.0446	-1.88418	8.53462	NA	NA	0.48798	7.8782e-09	0.143246	1.85995e-12	0.0595402	1.40621e-17	NA	NA	0.830871	8.91221e-07	0.750209	8.62732e-10	0.649395	1.4473e-14	NA	NA
FCER1G	4.2836e-07	6.55977e-05	5.0559	3.137e-10	7.02948e-08	-6.29185	Stomach	7.87001e-10	6.09873e-07	-6.14753	6.53435e-13	3.60442e-10	-7.18884	Brain_Nucleus_accumbens_basal_ganglia	1.50642e-13	1.00002e-10	7.38659	2.15308e-17	1.96838e-14	8.48522	NA	NA	NA	NA	NA	NA	1	1	1	0	3	-0.693525	-5.77104	-1.46381	7.0446	2.03925	-8.25457	NA	NA	0.48798	7.8782e-09	0.143246	1.85995e-12	0.0414249	1.52454e-16	NA	NA	0.830871	8.91221e-07	0.750209	8.62732e-10	0.590689	1.0024e-13	NA	NA
FCER1G	4.2836e-07	6.55977e-05	5.0559	3.137e-10	7.02948e-08	-6.29185	Stomach	7.87001e-10	6.09873e-07	-6.14753	6.53435e-13	3.60442e-10	-7.18884	Brain_Substantia_nigra	5.80243e-14	5.31227e-11	-7.51247	2.54755e-18	3.43549e-15	-8.72996	NA	NA	NA	NA	NA	NA	1	1	1	0	3	-0.693525	-5.77104	-1.46381	7.0446	-1.88418	8.53462	NA	NA	0.48798	7.8782e-09	0.143246	1.85995e-12	0.0595402	1.40621e-17	NA	NA	0.830871	8.91221e-07	0.750209	8.62732e-10	0.643913	1.27747e-14	NA	NA
FCER1G	4.2836e-07	6.55977e-05	5.0559	3.137e-10	7.02948e-08	-6.29185	Stomach	7.87001e-10	6.09873e-07	-6.14753	6.53435e-13	3.60442e-10	-7.18884	Breast_Mammary_Tissue	9.8717e-06	0.00158958	4.41996	1.65889e-07	2.3925e-05	5.23399	NA	NA	NA	NA	NA	NA	1	1	1	0	3	-0.693525	-5.77104	-1.46381	7.0446	1.06139	-5.12454	NA	NA	0.48798	7.8782e-09	0.143246	1.85995e-12	0.288515	2.98265e-07	NA	NA	0.830871	8.91221e-07	0.750209	8.62732e-10	0.843511	3.51614e-05	NA	NA
FCER1G	4.2836e-07	6.55977e-05	5.0559	3.137e-10	7.02948e-08	-6.29185	Stomach	7.87001e-10	6.09873e-07	-6.14753	6.53435e-13	3.60442e-10	-7.18884	Cells_EBV-transformed_lymphocytes	5.80243e-14	3.76321e-11	-7.51247	2.54755e-18	2.03176e-15	-8.72996	NA	NA	NA	NA	NA	NA	1	1	1	0	3	-0.693525	-5.77104	-1.46381	7.0446	-1.88418	8.53462	NA	NA	0.48798	7.8782e-09	0.143246	1.85995e-12	0.0595402	1.40621e-17	NA	NA	0.830871	8.91221e-07	0.750209	8.62732e-10	0.637267	9.51613e-15	NA	NA
FCER1G	4.2836e-07	6.55977e-05	5.0559	3.137e-10	7.02948e-08	-6.29185	Stomach	7.87001e-10	6.09873e-07	-6.14753	6.53435e-13	3.60442e-10	-7.18884	Colon_Transverse	5.80243e-14	3.48146e-11	-7.51247	2.54755e-18	1.95936e-15	-8.72996	NA	NA	NA	NA	NA	NA	1	1	1	0	3	-0.693525	-5.77104	-1.46381	7.0446	-1.88418	8.53462	NA	NA	0.48798	7.8782e-09	0.143246	1.85995e-12	0.0595402	1.40621e-17	NA	NA	0.830871	8.91221e-07	0.750209	8.62732e-10	0.63617	9.1325e-15	NA	NA
FCER1G	4.2836e-07	6.55977e-05	5.0559	3.137e-10	7.02948e-08	-6.29185	Stomach	7.87001e-10	6.09873e-07	-6.14753	6.53435e-13	3.60442e-10	-7.18884	Esophagus_Gastroesophageal_Junction	1.50642e-13	8.06507e-11	7.38659	2.15308e-17	1.40759e-14	8.48522	NA	NA	NA	NA	NA	NA	1	1	1	0	3	-0.693525	-5.77104	-1.46381	7.0446	2.03925	-8.25457	NA	NA	0.48798	7.8782e-09	0.143246	1.85995e-12	0.0414249	1.52454e-16	NA	NA	0.830871	8.91221e-07	0.750209	8.62732e-10	0.582817	7.35441e-14	NA	NA
FCER1G	4.2836e-07	6.55977e-05	5.0559	3.137e-10	7.02948e-08	-6.29185	Stomach	7.87001e-10	6.09873e-07	-6.14753	6.53435e-13	3.60442e-10	-7.18884	Esophagus_Mucosa	5.80243e-14	2.96135e-11	-7.51247	2.54755e-18	1.57916e-15	-8.72996	NA	NA	NA	NA	NA	NA	1	1	1	0	3	-0.693525	-5.77104	-1.46381	7.0446	-1.88418	8.53462	NA	NA	0.48798	7.8782e-09	0.143246	1.85995e-12	0.0595402	1.40621e-17	NA	NA	0.830871	8.91221e-07	0.750209	8.62732e-10	0.626396	8.2328e-15	NA	NA
FCER1G	4.2836e-07	6.55977e-05	5.0559	3.137e-10	7.02948e-08	-6.29185	Stomach	7.87001e-10	6.09873e-07	-6.14753	6.53435e-13	3.60442e-10	-7.18884	Heart_Left_Ventricle	5.80243e-14	3.29027e-11	-7.51247	2.54755e-18	1.67524e-15	-8.72996	NA	NA	NA	NA	NA	NA	1	1	1	0	3	-0.693525	-5.77104	-1.46381	7.0446	-1.88418	8.53462	NA	NA	0.48798	7.8782e-09	0.143246	1.85995e-12	0.0595402	1.40621e-17	NA	NA	0.830871	8.91221e-07	0.750209	8.62732e-10	0.623025	7.35512e-15	NA	NA
FCER1G	4.2836e-07	6.55977e-05	5.0559	3.137e-10	7.02948e-08	-6.29185	Stomach	7.87001e-10	6.09873e-07	-6.14753	6.53435e-13	3.60442e-10	-7.18884	Liver	5.80243e-14	5.00396e-11	-7.51247	2.54755e-18	2.42683e-15	-8.72996	NA	NA	NA	NA	NA	NA	1	1	1	0	3	-0.693525	-5.77104	-1.46381	7.0446	-1.88418	8.53462	NA	NA	0.48798	7.8782e-09	0.143246	1.85995e-12	0.0595402	1.40621e-17	NA	NA	0.830871	8.91221e-07	0.750209	8.62732e-10	0.621283	1.16417e-14	NA	NA
FCER1G	4.2836e-07	6.55977e-05	5.0559	3.137e-10	7.02948e-08	-6.29185	Stomach	7.87001e-10	6.09873e-07	-6.14753	6.53435e-13	3.60442e-10	-7.18884	Lung	5.80243e-14	3.63393e-11	-7.51247	2.54755e-18	1.65602e-15	-8.72996	NA	NA	NA	NA	NA	NA	1	1	1	0	3	-0.693525	-5.77104	-1.46381	7.0446	-1.88418	8.53462	NA	NA	0.48798	7.8782e-09	0.143246	1.85995e-12	0.0595402	1.40621e-17	NA	NA	0.830871	8.91221e-07	0.750209	8.62732e-10	0.608074	8.85461e-15	NA	NA
FCER1G	4.2836e-07	6.55977e-05	5.0559	3.137e-10	7.02948e-08	-6.29185	Stomach	7.87001e-10	6.09873e-07	-6.14753	6.53435e-13	3.60442e-10	-7.18884	Minor_Salivary_Gland	5.80243e-14	3.53935e-11	-7.51247	2.54755e-18	2.18753e-15	-8.72996	NA	NA	NA	NA	NA	NA	1	1	1	0	3	-0.693525	-5.77104	-1.46381	7.0446	-1.88418	8.53462	NA	NA	0.48798	7.8782e-09	0.143246	1.85995e-12	0.0595402	1.40621e-17	NA	NA	0.830871	8.91221e-07	0.750209	8.62732e-10	0.619559	1.05783e-14	NA	NA
FCER1G	4.2836e-07	6.55977e-05	5.0559	3.137e-10	7.02948e-08	-6.29185	Stomach	7.87001e-10	6.09873e-07	-6.14753	6.53435e-13	3.60442e-10	-7.18884	Nerve_Tibial	1.50642e-13	8.218e-11	7.38659	2.15308e-17	1.41729e-14	8.48522	NA	NA	NA	NA	NA	NA	1	1	1	0	3	-0.693525	-5.77104	-1.46381	7.0446	2.03925	-8.25457	NA	NA	0.48798	7.8782e-09	0.143246	1.85995e-12	0.0414249	1.52454e-16	NA	NA	0.830871	8.91221e-07	0.750209	8.62732e-10	0.57536	8.65246e-14	NA	NA
FCER1G	4.2836e-07	6.55977e-05	5.0559	3.137e-10	7.02948e-08	-6.29185	Stomach	7.87001e-10	6.09873e-07	-6.14753	6.53435e-13	3.60442e-10	-7.18884	Ovary	5.80243e-14	3.75466e-11	-7.51247	2.54755e-18	2.55823e-15	-8.72996	NA	NA	NA	NA	NA	NA	1	1	1	0	3	-0.693525	-5.77104	-1.46381	7.0446	-1.88418	8.53462	NA	NA	0.48798	7.8782e-09	0.143246	1.85995e-12	0.0595402	1.40621e-17	NA	NA	0.830871	8.91221e-07	0.750209	8.62732e-10	0.627953	1.04004e-14	NA	NA
FCER1G	4.2836e-07	6.55977e-05	5.0559	3.137e-10	7.02948e-08	-6.29185	Stomach	7.87001e-10	6.09873e-07	-6.14753	6.53435e-13	3.60442e-10	-7.18884	Pancreas	5.80243e-14	3.49992e-11	-7.51247	2.54755e-18	1.94202e-15	-8.72996	NA	NA	NA	NA	NA	NA	1	1	1	0	3	-0.693525	-5.77104	-1.46381	7.0446	-1.88418	8.53462	NA	NA	0.48798	7.8782e-09	0.143246	1.85995e-12	0.0595402	1.40621e-17	NA	NA	0.830871	8.91221e-07	0.750209	8.62732e-10	0.621184	9.38294e-15	NA	NA
FCER1G	4.2836e-07	6.55977e-05	5.0559	3.137e-10	7.02948e-08	-6.29185	Stomach	7.87001e-10	6.09873e-07	-6.14753	6.53435e-13	3.60442e-10	-7.18884	Pituitary	5.80243e-14	4.3193e-11	-7.51247	2.54755e-18	2.00602e-15	-8.72996	NA	NA	NA	NA	NA	NA	1	1	1	0	3	-0.693525	-5.77104	-1.46381	7.0446	-1.88418	8.53462	NA	NA	0.48798	7.8782e-09	0.143246	1.85995e-12	0.0595402	1.40621e-17	NA	NA	0.830871	8.91221e-07	0.750209	8.62732e-10	0.635553	9.41458e-15	NA	NA
FCER1G	4.2836e-07	6.55977e-05	5.0559	3.137e-10	7.02948e-08	-6.29185	Stomach	7.87001e-10	6.09873e-07	-6.14753	6.53435e-13	3.60442e-10	-7.18884	Prostate	1.50642e-13	8.91091e-11	7.38659	2.15308e-17	1.44638e-14	8.48522	NA	NA	NA	NA	NA	NA	1	1	1	0	3	-0.693525	-5.77104	-1.46381	7.0446	2.03925	-8.25457	NA	NA	0.48798	7.8782e-09	0.143246	1.85995e-12	0.0414249	1.52454e-16	NA	NA	0.830871	8.91221e-07	0.750209	8.62732e-10	0.589851	8.90657e-14	NA	NA
FCER1G	4.2836e-07	6.55977e-05	5.0559	3.137e-10	7.02948e-08	-6.29185	Stomach	7.87001e-10	6.09873e-07	-6.14753	6.53435e-13	3.60442e-10	-7.18884	Skin_Sun_Exposed_Lower_leg	1.50642e-13	9.01621e-11	7.38659	2.15308e-17	1.36764e-14	8.48522	NA	NA	NA	NA	NA	NA	1	1	1	0	3	-0.693525	-5.77104	-1.46381	7.0446	2.03925	-8.25457	NA	NA	0.48798	7.8782e-09	0.143246	1.85995e-12	0.0414249	1.52454e-16	NA	NA	0.830871	8.91221e-07	0.750209	8.62732e-10	0.593158	8.29643e-14	NA	NA
FCER1G	4.2836e-07	6.55977e-05	5.0559	3.137e-10	7.02948e-08	-6.29185	Stomach	7.87001e-10	6.09873e-07	-6.14753	6.53435e-13	3.60442e-10	-7.18884	Spleen	1.50642e-13	9.40007e-11	7.38659	2.15308e-17	1.54615e-14	8.48522	NA	NA	NA	NA	NA	NA	1	1	1	0	3	-0.693525	-5.77104	-1.46381	7.0446	2.03925	-8.25457	NA	NA	0.48798	7.8782e-09	0.143246	1.85995e-12	0.0414249	1.52454e-16	NA	NA	0.830871	8.91221e-07	0.750209	8.62732e-10	0.584308	8.99132e-14	NA	NA
FCER1G	4.2836e-07	6.55977e-05	5.0559	3.137e-10	7.02948e-08	-6.29185	Stomach	7.87001e-10	6.09873e-07	-6.14753	6.53435e-13	3.60442e-10	-7.18884	Testis	1.50642e-13	1.17532e-10	7.38659	2.15308e-17	2.05999e-14	8.48522	NA	NA	NA	NA	NA	NA	1	1	1	0	3	-0.693525	-5.77104	-1.46381	7.0446	2.03925	-8.25457	NA	NA	0.48798	7.8782e-09	0.143246	1.85995e-12	0.0414249	1.52454e-16	NA	NA	0.830871	8.91221e-07	0.750209	8.62732e-10	0.599373	1.09444e-13	NA	NA
FCER1G	4.2836e-07	6.55977e-05	5.0559	3.137e-10	7.02948e-08	-6.29185	Stomach	7.87001e-10	6.09873e-07	-6.14753	6.53435e-13	3.60442e-10	-7.18884	Thyroid	5.80243e-14	3.52726e-11	-7.51247	2.54755e-18	1.73656e-15	-8.72996	NA	NA	NA	NA	NA	NA	1	1	1	0	3	-0.693525	-5.77104	-1.46381	7.0446	-1.88418	8.53462	NA	NA	0.48798	7.8782e-09	0.143246	1.85995e-12	0.0595402	1.40621e-17	NA	NA	0.830871	8.91221e-07	0.750209	8.62732e-10	0.626345	8.60959e-15	NA	NA
FCER1G	4.2836e-07	6.55977e-05	5.0559	3.137e-10	7.02948e-08	-6.29185	Stomach	7.87001e-10	6.09873e-07	-6.14753	6.53435e-13	3.60442e-10	-7.18884	Uterus	5.80243e-14	3.68113e-11	-7.51247	2.54755e-18	2.27979e-15	-8.72996	NA	NA	NA	NA	NA	NA	1	1	1	0	3	-0.693525	-5.77104	-1.46381	7.0446	-1.88418	8.53462	NA	NA	0.48798	7.8782e-09	0.143246	1.85995e-12	0.0595402	1.40621e-17	NA	NA	0.830871	8.91221e-07	0.750209	8.62732e-10	0.627532	9.94976e-15	NA	NA
FCER1G	4.2836e-07	6.55977e-05	5.0559	3.137e-10	7.02948e-08	-6.29185	Stomach	7.87001e-10	6.09873e-07	-6.14753	6.53435e-13	3.60442e-10	-7.18884	Whole_Blood	1.50642e-13	9.58708e-11	7.38659	2.15308e-17	1.4874e-14	8.48522	NA	NA	NA	NA	NA	NA	1	1	1	0	3	-0.693525	-5.77104	-1.46381	7.0446	2.03925	-8.25457	NA	NA	0.48798	7.8782e-09	0.143246	1.85995e-12	0.0414249	1.52454e-16	NA	NA	0.830871	8.91221e-07	0.750209	8.62732e-10	0.609909	8.89637e-14	NA	NA
FCER1G	4.2836e-07	6.55977e-05	5.0559	3.137e-10	7.02948e-08	-6.29185	Stomach	7.87001e-10	6.09873e-07	-6.14753	6.53435e-13	3.60442e-10	-7.18884	smultixcan	5.80243e-14	4.12567e-11	-6.14656	2.54755e-18	1.70708e-15	-7.1427	NA	NA	NA	NA	NA	NA	1	1	1	0	3	-0.693525	-5.77104	-1.46381	7.0446	-1.5416	6.98287	NA	NA	0.48798	7.8782e-09	0.143246	1.85995e-12	0.0595402	1.40621e-17	NA	NA	0.830871	8.91221e-07	0.750209	8.62732e-10	0.610219	8.94622e-15	NA	NA
FCER1G	4.2836e-07	6.55977e-05	5.0559	3.137e-10	7.02948e-08	-6.29185	Testis	3.47417e-12	3.98327e-09	-6.95707	2.89378e-16	2.68212e-13	-8.17767	Adipose_Subcutaneous	5.80243e-14	3.53529e-11	-7.51247	2.54755e-18	1.69128e-15	-8.72996	NA	NA	NA	NA	NA	NA	1	1	1	0	3	-0.693525	-5.77104	-2.14844	8.01585	-1.88418	8.53462	NA	NA	0.48798	7.8782e-09	0.0316792	1.09381e-15	0.0595402	1.40621e-17	NA	NA	0.830871	8.91221e-07	0.565859	8.4415e-13	0.622614	9.08678e-15	NA	NA
FCER1G	4.2836e-07	6.55977e-05	5.0559	3.137e-10	7.02948e-08	-6.29185	Testis	3.47417e-12	3.98327e-09	-6.95707	2.89378e-16	2.68212e-13	-8.17767	Adipose_Visceral_Omentum	5.80243e-14	3.28707e-11	-7.51247	2.54755e-18	1.58933e-15	-8.72996	NA	NA	NA	NA	NA	NA	1	1	1	0	3	-0.693525	-5.77104	-2.14844	8.01585	-1.88418	8.53462	NA	NA	0.48798	7.8782e-09	0.0316792	1.09381e-15	0.0595402	1.40621e-17	NA	NA	0.830871	8.91221e-07	0.565859	8.4415e-13	0.624255	8.15849e-15	NA	NA
FCER1G	4.2836e-07	6.55977e-05	5.0559	3.137e-10	7.02948e-08	-6.29185	Testis	3.47417e-12	3.98327e-09	-6.95707	2.89378e-16	2.68212e-13	-8.17767	Adrenal_Gland	1.50642e-13	9.65476e-11	7.38659	2.15308e-17	2.04775e-14	8.48522	NA	NA	NA	NA	NA	NA	1	1	1	0	3	-0.693525	-5.77104	-2.14844	8.01585	2.03925	-8.25457	NA	NA	0.48798	7.8782e-09	0.0316792	1.09381e-15	0.0414249	1.52454e-16	NA	NA	0.830871	8.91221e-07	0.565859	8.4415e-13	0.586681	7.95725e-14	NA	NA
FCER1G	4.2836e-07	6.55977e-05	5.0559	3.137e-10	7.02948e-08	-6.29185	Testis	3.47417e-12	3.98327e-09	-6.95707	2.89378e-16	2.68212e-13	-8.17767	Artery_Aorta	5.80243e-14	3.48965e-11	-7.51247	2.54755e-18	1.68393e-15	-8.72996	NA	NA	NA	NA	NA	NA	1	1	1	0	3	-0.693525	-5.77104	-2.14844	8.01585	-1.88418	8.53462	NA	NA	0.48798	7.8782e-09	0.0316792	1.09381e-15	0.0595402	1.40621e-17	NA	NA	0.830871	8.91221e-07	0.565859	8.4415e-13	0.622987	8.99385e-15	NA	NA
FCER1G	4.2836e-07	6.55977e-05	5.0559	3.137e-10	7.02948e-08	-6.29185	Testis	3.47417e-12	3.98327e-09	-6.95707	2.89378e-16	2.68212e-13	-8.17767	Artery_Coronary	5.80243e-14	3.68454e-11	-7.51247	2.54755e-18	2.02476e-15	-8.72996	NA	NA	NA	NA	NA	NA	1	1	1	0	3	-0.693525	-5.77104	-2.14844	8.01585	-1.88418	8.53462	NA	NA	0.48798	7.8782e-09	0.0316792	1.09381e-15	0.0595402	1.40621e-17	NA	NA	0.830871	8.91221e-07	0.565859	8.4415e-13	0.615148	9.92129e-15	NA	NA
FCER1G	4.2836e-07	6.55977e-05	5.0559	3.137e-10	7.02948e-08	-6.29185	Testis	3.47417e-12	3.98327e-09	-6.95707	2.89378e-16	2.68212e-13	-8.17767	Brain_Caudate_basal_ganglia	5.80243e-14	4.65451e-11	-7.51247	2.54755e-18	2.02834e-15	-8.72996	NA	NA	NA	NA	NA	NA	1	1	1	0	3	-0.693525	-5.77104	-2.14844	8.01585	-1.88418	8.53462	NA	NA	0.48798	7.8782e-09	0.0316792	1.09381e-15	0.0595402	1.40621e-17	NA	NA	0.830871	8.91221e-07	0.565859	8.4415e-13	0.648215	9.81457e-15	NA	NA
FCER1G	4.2836e-07	6.55977e-05	5.0559	3.137e-10	7.02948e-08	-6.29185	Testis	3.47417e-12	3.98327e-09	-6.95707	2.89378e-16	2.68212e-13	-8.17767	Brain_Cerebellar_Hemisphere	5.80243e-14	3.6954e-11	7.51247	2.54755e-18	1.63687e-15	8.72996	NA	NA	NA	NA	NA	NA	1	1	1	0	3	-0.693525	-5.77104	-2.14844	8.01585	1.88418	-8.53462	NA	NA	0.48798	7.8782e-09	0.0316792	1.09381e-15	0.0595402	1.40621e-17	NA	NA	0.830871	8.91221e-07	0.565859	8.4415e-13	0.628046	8.77785e-15	NA	NA
FCER1G	4.2836e-07	6.55977e-05	5.0559	3.137e-10	7.02948e-08	-6.29185	Testis	3.47417e-12	3.98327e-09	-6.95707	2.89378e-16	2.68212e-13	-8.17767	Brain_Cortex	5.80243e-14	4.79661e-11	-7.51247	2.54755e-18	2.06898e-15	-8.72996	NA	NA	NA	NA	NA	NA	1	1	1	0	3	-0.693525	-5.77104	-2.14844	8.01585	-1.88418	8.53462	NA	NA	0.48798	7.8782e-09	0.0316792	1.09381e-15	0.0595402	1.40621e-17	NA	NA	0.830871	8.91221e-07	0.565859	8.4415e-13	0.625233	1.07798e-14	NA	NA
FCER1G	4.2836e-07	6.55977e-05	5.0559	3.137e-10	7.02948e-08	-6.29185	Testis	3.47417e-12	3.98327e-09	-6.95707	2.89378e-16	2.68212e-13	-8.17767	Brain_Frontal_Cortex_BA9	5.80243e-14	4.33586e-11	-7.51247	2.54755e-18	1.80551e-15	-8.72996	NA	NA	NA	NA	NA	NA	1	1	1	0	3	-0.693525	-5.77104	-2.14844	8.01585	-1.88418	8.53462	NA	NA	0.48798	7.8782e-09	0.0316792	1.09381e-15	0.0595402	1.40621e-17	NA	NA	0.830871	8.91221e-07	0.565859	8.4415e-13	0.63448	9.48622e-15	NA	NA
FCER1G	4.2836e-07	6.55977e-05	5.0559	3.137e-10	7.02948e-08	-6.29185	Testis	3.47417e-12	3.98327e-09	-6.95707	2.89378e-16	2.68212e-13	-8.17767	Brain_Hippocampus	5.80243e-14	6.94789e-11	-7.51247	2.54755e-18	4.03393e-15	-8.72996	NA	NA	NA	NA	NA	NA	1	1	1	0	3	-0.693525	-5.77104	-2.14844	8.01585	-1.88418	8.53462	NA	NA	0.48798	7.8782e-09	0.0316792	1.09381e-15	0.0595402	1.40621e-17	NA	NA	0.830871	8.91221e-07	0.565859	8.4415e-13	0.655724	1.57325e-14	NA	NA
FCER1G	4.2836e-07	6.55977e-05	5.0559	3.137e-10	7.02948e-08	-6.29185	Testis	3.47417e-12	3.98327e-09	-6.95707	2.89378e-16	2.68212e-13	-8.17767	Brain_Hypothalamus	5.80243e-14	6.90825e-11	-7.51247	2.54755e-18	3.09209e-15	-8.72996	NA	NA	NA	NA	NA	NA	1	1	1	0	3	-0.693525	-5.77104	-2.14844	8.01585	-1.88418	8.53462	NA	NA	0.48798	7.8782e-09	0.0316792	1.09381e-15	0.0595402	1.40621e-17	NA	NA	0.830871	8.91221e-07	0.565859	8.4415e-13	0.649395	1.4473e-14	NA	NA
FCER1G	4.2836e-07	6.55977e-05	5.0559	3.137e-10	7.02948e-08	-6.29185	Testis	3.47417e-12	3.98327e-09	-6.95707	2.89378e-16	2.68212e-13	-8.17767	Brain_Nucleus_accumbens_basal_ganglia	1.50642e-13	1.00002e-10	7.38659	2.15308e-17	1.96838e-14	8.48522	NA	NA	NA	NA	NA	NA	1	1	1	0	3	-0.693525	-5.77104	-2.14844	8.01585	2.03925	-8.25457	NA	NA	0.48798	7.8782e-09	0.0316792	1.09381e-15	0.0414249	1.52454e-16	NA	NA	0.830871	8.91221e-07	0.565859	8.4415e-13	0.590689	1.0024e-13	NA	NA
FCER1G	4.2836e-07	6.55977e-05	5.0559	3.137e-10	7.02948e-08	-6.29185	Testis	3.47417e-12	3.98327e-09	-6.95707	2.89378e-16	2.68212e-13	-8.17767	Brain_Substantia_nigra	5.80243e-14	5.31227e-11	-7.51247	2.54755e-18	3.43549e-15	-8.72996	NA	NA	NA	NA	NA	NA	1	1	1	0	3	-0.693525	-5.77104	-2.14844	8.01585	-1.88418	8.53462	NA	NA	0.48798	7.8782e-09	0.0316792	1.09381e-15	0.0595402	1.40621e-17	NA	NA	0.830871	8.91221e-07	0.565859	8.4415e-13	0.643913	1.27747e-14	NA	NA
FCER1G	4.2836e-07	6.55977e-05	5.0559	3.137e-10	7.02948e-08	-6.29185	Testis	3.47417e-12	3.98327e-09	-6.95707	2.89378e-16	2.68212e-13	-8.17767	Breast_Mammary_Tissue	9.8717e-06	0.00158958	4.41996	1.65889e-07	2.3925e-05	5.23399	NA	NA	NA	NA	NA	NA	1	1	1	0	3	-0.693525	-5.77104	-2.14844	8.01585	1.06139	-5.12454	NA	NA	0.48798	7.8782e-09	0.0316792	1.09381e-15	0.288515	2.98265e-07	NA	NA	0.830871	8.91221e-07	0.565859	8.4415e-13	0.843511	3.51614e-05	NA	NA
FCER1G	4.2836e-07	6.55977e-05	5.0559	3.137e-10	7.02948e-08	-6.29185	Testis	3.47417e-12	3.98327e-09	-6.95707	2.89378e-16	2.68212e-13	-8.17767	Cells_EBV-transformed_lymphocytes	5.80243e-14	3.76321e-11	-7.51247	2.54755e-18	2.03176e-15	-8.72996	NA	NA	NA	NA	NA	NA	1	1	1	0	3	-0.693525	-5.77104	-2.14844	8.01585	-1.88418	8.53462	NA	NA	0.48798	7.8782e-09	0.0316792	1.09381e-15	0.0595402	1.40621e-17	NA	NA	0.830871	8.91221e-07	0.565859	8.4415e-13	0.637267	9.51613e-15	NA	NA
FCER1G	4.2836e-07	6.55977e-05	5.0559	3.137e-10	7.02948e-08	-6.29185	Testis	3.47417e-12	3.98327e-09	-6.95707	2.89378e-16	2.68212e-13	-8.17767	Colon_Transverse	5.80243e-14	3.48146e-11	-7.51247	2.54755e-18	1.95936e-15	-8.72996	NA	NA	NA	NA	NA	NA	1	1	1	0	3	-0.693525	-5.77104	-2.14844	8.01585	-1.88418	8.53462	NA	NA	0.48798	7.8782e-09	0.0316792	1.09381e-15	0.0595402	1.40621e-17	NA	NA	0.830871	8.91221e-07	0.565859	8.4415e-13	0.63617	9.1325e-15	NA	NA
FCER1G	4.2836e-07	6.55977e-05	5.0559	3.137e-10	7.02948e-08	-6.29185	Testis	3.47417e-12	3.98327e-09	-6.95707	2.89378e-16	2.68212e-13	-8.17767	Esophagus_Gastroesophageal_Junction	1.50642e-13	8.06507e-11	7.38659	2.15308e-17	1.40759e-14	8.48522	NA	NA	NA	NA	NA	NA	1	1	1	0	3	-0.693525	-5.77104	-2.14844	8.01585	2.03925	-8.25457	NA	NA	0.48798	7.8782e-09	0.0316792	1.09381e-15	0.0414249	1.52454e-16	NA	NA	0.830871	8.91221e-07	0.565859	8.4415e-13	0.582817	7.35441e-14	NA	NA
FCER1G	4.2836e-07	6.55977e-05	5.0559	3.137e-10	7.02948e-08	-6.29185	Testis	3.47417e-12	3.98327e-09	-6.95707	2.89378e-16	2.68212e-13	-8.17767	Esophagus_Mucosa	5.80243e-14	2.96135e-11	-7.51247	2.54755e-18	1.57916e-15	-8.72996	NA	NA	NA	NA	NA	NA	1	1	1	0	3	-0.693525	-5.77104	-2.14844	8.01585	-1.88418	8.53462	NA	NA	0.48798	7.8782e-09	0.0316792	1.09381e-15	0.0595402	1.40621e-17	NA	NA	0.830871	8.91221e-07	0.565859	8.4415e-13	0.626396	8.2328e-15	NA	NA
FCER1G	4.2836e-07	6.55977e-05	5.0559	3.137e-10	7.02948e-08	-6.29185	Testis	3.47417e-12	3.98327e-09	-6.95707	2.89378e-16	2.68212e-13	-8.17767	Heart_Left_Ventricle	5.80243e-14	3.29027e-11	-7.51247	2.54755e-18	1.67524e-15	-8.72996	NA	NA	NA	NA	NA	NA	1	1	1	0	3	-0.693525	-5.77104	-2.14844	8.01585	-1.88418	8.53462	NA	NA	0.48798	7.8782e-09	0.0316792	1.09381e-15	0.0595402	1.40621e-17	NA	NA	0.830871	8.91221e-07	0.565859	8.4415e-13	0.623025	7.35512e-15	NA	NA
FCER1G	4.2836e-07	6.55977e-05	5.0559	3.137e-10	7.02948e-08	-6.29185	Testis	3.47417e-12	3.98327e-09	-6.95707	2.89378e-16	2.68212e-13	-8.17767	Liver	5.80243e-14	5.00396e-11	-7.51247	2.54755e-18	2.42683e-15	-8.72996	NA	NA	NA	NA	NA	NA	1	1	1	0	3	-0.693525	-5.77104	-2.14844	8.01585	-1.88418	8.53462	NA	NA	0.48798	7.8782e-09	0.0316792	1.09381e-15	0.0595402	1.40621e-17	NA	NA	0.830871	8.91221e-07	0.565859	8.4415e-13	0.621283	1.16417e-14	NA	NA
FCER1G	4.2836e-07	6.55977e-05	5.0559	3.137e-10	7.02948e-08	-6.29185	Testis	3.47417e-12	3.98327e-09	-6.95707	2.89378e-16	2.68212e-13	-8.17767	Lung	5.80243e-14	3.63393e-11	-7.51247	2.54755e-18	1.65602e-15	-8.72996	NA	NA	NA	NA	NA	NA	1	1	1	0	3	-0.693525	-5.77104	-2.14844	8.01585	-1.88418	8.53462	NA	NA	0.48798	7.8782e-09	0.0316792	1.09381e-15	0.0595402	1.40621e-17	NA	NA	0.830871	8.91221e-07	0.565859	8.4415e-13	0.608074	8.85461e-15	NA	NA
FCER1G	4.2836e-07	6.55977e-05	5.0559	3.137e-10	7.02948e-08	-6.29185	Testis	3.47417e-12	3.98327e-09	-6.95707	2.89378e-16	2.68212e-13	-8.17767	Minor_Salivary_Gland	5.80243e-14	3.53935e-11	-7.51247	2.54755e-18	2.18753e-15	-8.72996	NA	NA	NA	NA	NA	NA	1	1	1	0	3	-0.693525	-5.77104	-2.14844	8.01585	-1.88418	8.53462	NA	NA	0.48798	7.8782e-09	0.0316792	1.09381e-15	0.0595402	1.40621e-17	NA	NA	0.830871	8.91221e-07	0.565859	8.4415e-13	0.619559	1.05783e-14	NA	NA
FCER1G	4.2836e-07	6.55977e-05	5.0559	3.137e-10	7.02948e-08	-6.29185	Testis	3.47417e-12	3.98327e-09	-6.95707	2.89378e-16	2.68212e-13	-8.17767	Nerve_Tibial	1.50642e-13	8.218e-11	7.38659	2.15308e-17	1.41729e-14	8.48522	NA	NA	NA	NA	NA	NA	1	1	1	0	3	-0.693525	-5.77104	-2.14844	8.01585	2.03925	-8.25457	NA	NA	0.48798	7.8782e-09	0.0316792	1.09381e-15	0.0414249	1.52454e-16	NA	NA	0.830871	8.91221e-07	0.565859	8.4415e-13	0.57536	8.65246e-14	NA	NA
FCER1G	4.2836e-07	6.55977e-05	5.0559	3.137e-10	7.02948e-08	-6.29185	Testis	3.47417e-12	3.98327e-09	-6.95707	2.89378e-16	2.68212e-13	-8.17767	Ovary	5.80243e-14	3.75466e-11	-7.51247	2.54755e-18	2.55823e-15	-8.72996	NA	NA	NA	NA	NA	NA	1	1	1	0	3	-0.693525	-5.77104	-2.14844	8.01585	-1.88418	8.53462	NA	NA	0.48798	7.8782e-09	0.0316792	1.09381e-15	0.0595402	1.40621e-17	NA	NA	0.830871	8.91221e-07	0.565859	8.4415e-13	0.627953	1.04004e-14	NA	NA
FCER1G	4.2836e-07	6.55977e-05	5.0559	3.137e-10	7.02948e-08	-6.29185	Testis	3.47417e-12	3.98327e-09	-6.95707	2.89378e-16	2.68212e-13	-8.17767	Pancreas	5.80243e-14	3.49992e-11	-7.51247	2.54755e-18	1.94202e-15	-8.72996	NA	NA	NA	NA	NA	NA	1	1	1	0	3	-0.693525	-5.77104	-2.14844	8.01585	-1.88418	8.53462	NA	NA	0.48798	7.8782e-09	0.0316792	1.09381e-15	0.0595402	1.40621e-17	NA	NA	0.830871	8.91221e-07	0.565859	8.4415e-13	0.621184	9.38294e-15	NA	NA
FCER1G	4.2836e-07	6.55977e-05	5.0559	3.137e-10	7.02948e-08	-6.29185	Testis	3.47417e-12	3.98327e-09	-6.95707	2.89378e-16	2.68212e-13	-8.17767	Pituitary	5.80243e-14	4.3193e-11	-7.51247	2.54755e-18	2.00602e-15	-8.72996	NA	NA	NA	NA	NA	NA	1	1	1	0	3	-0.693525	-5.77104	-2.14844	8.01585	-1.88418	8.53462	NA	NA	0.48798	7.8782e-09	0.0316792	1.09381e-15	0.0595402	1.40621e-17	NA	NA	0.830871	8.91221e-07	0.565859	8.4415e-13	0.635553	9.41458e-15	NA	NA
FCER1G	4.2836e-07	6.55977e-05	5.0559	3.137e-10	7.02948e-08	-6.29185	Testis	3.47417e-12	3.98327e-09	-6.95707	2.89378e-16	2.68212e-13	-8.17767	Prostate	1.50642e-13	8.91091e-11	7.38659	2.15308e-17	1.44638e-14	8.48522	NA	NA	NA	NA	NA	NA	1	1	1	0	3	-0.693525	-5.77104	-2.14844	8.01585	2.03925	-8.25457	NA	NA	0.48798	7.8782e-09	0.0316792	1.09381e-15	0.0414249	1.52454e-16	NA	NA	0.830871	8.91221e-07	0.565859	8.4415e-13	0.589851	8.90657e-14	NA	NA
FCER1G	4.2836e-07	6.55977e-05	5.0559	3.137e-10	7.02948e-08	-6.29185	Testis	3.47417e-12	3.98327e-09	-6.95707	2.89378e-16	2.68212e-13	-8.17767	Skin_Sun_Exposed_Lower_leg	1.50642e-13	9.01621e-11	7.38659	2.15308e-17	1.36764e-14	8.48522	NA	NA	NA	NA	NA	NA	1	1	1	0	3	-0.693525	-5.77104	-2.14844	8.01585	2.03925	-8.25457	NA	NA	0.48798	7.8782e-09	0.0316792	1.09381e-15	0.0414249	1.52454e-16	NA	NA	0.830871	8.91221e-07	0.565859	8.4415e-13	0.593158	8.29643e-14	NA	NA
FCER1G	4.2836e-07	6.55977e-05	5.0559	3.137e-10	7.02948e-08	-6.29185	Testis	3.47417e-12	3.98327e-09	-6.95707	2.89378e-16	2.68212e-13	-8.17767	Spleen	1.50642e-13	9.40007e-11	7.38659	2.15308e-17	1.54615e-14	8.48522	NA	NA	NA	NA	NA	NA	1	1	1	0	3	-0.693525	-5.77104	-2.14844	8.01585	2.03925	-8.25457	NA	NA	0.48798	7.8782e-09	0.0316792	1.09381e-15	0.0414249	1.52454e-16	NA	NA	0.830871	8.91221e-07	0.565859	8.4415e-13	0.584308	8.99132e-14	NA	NA
FCER1G	4.2836e-07	6.55977e-05	5.0559	3.137e-10	7.02948e-08	-6.29185	Testis	3.47417e-12	3.98327e-09	-6.95707	2.89378e-16	2.68212e-13	-8.17767	Testis	1.50642e-13	1.17532e-10	7.38659	2.15308e-17	2.05999e-14	8.48522	NA	NA	NA	NA	NA	NA	1	1	1	0	3	-0.693525	-5.77104	-2.14844	8.01585	2.03925	-8.25457	NA	NA	0.48798	7.8782e-09	0.0316792	1.09381e-15	0.0414249	1.52454e-16	NA	NA	0.830871	8.91221e-07	0.565859	8.4415e-13	0.599373	1.09444e-13	NA	NA
FCER1G	4.2836e-07	6.55977e-05	5.0559	3.137e-10	7.02948e-08	-6.29185	Testis	3.47417e-12	3.98327e-09	-6.95707	2.89378e-16	2.68212e-13	-8.17767	Thyroid	5.80243e-14	3.52726e-11	-7.51247	2.54755e-18	1.73656e-15	-8.72996	NA	NA	NA	NA	NA	NA	1	1	1	0	3	-0.693525	-5.77104	-2.14844	8.01585	-1.88418	8.53462	NA	NA	0.48798	7.8782e-09	0.0316792	1.09381e-15	0.0595402	1.40621e-17	NA	NA	0.830871	8.91221e-07	0.565859	8.4415e-13	0.626345	8.60959e-15	NA	NA
FCER1G	4.2836e-07	6.55977e-05	5.0559	3.137e-10	7.02948e-08	-6.29185	Testis	3.47417e-12	3.98327e-09	-6.95707	2.89378e-16	2.68212e-13	-8.17767	Uterus	5.80243e-14	3.68113e-11	-7.51247	2.54755e-18	2.27979e-15	-8.72996	NA	NA	NA	NA	NA	NA	1	1	1	0	3	-0.693525	-5.77104	-2.14844	8.01585	-1.88418	8.53462	NA	NA	0.48798	7.8782e-09	0.0316792	1.09381e-15	0.0595402	1.40621e-17	NA	NA	0.830871	8.91221e-07	0.565859	8.4415e-13	0.627532	9.94976e-15	NA	NA
FCER1G	4.2836e-07	6.55977e-05	5.0559	3.137e-10	7.02948e-08	-6.29185	Testis	3.47417e-12	3.98327e-09	-6.95707	2.89378e-16	2.68212e-13	-8.17767	Whole_Blood	1.50642e-13	9.58708e-11	7.38659	2.15308e-17	1.4874e-14	8.48522	NA	NA	NA	NA	NA	NA	1	1	1	0	3	-0.693525	-5.77104	-2.14844	8.01585	2.03925	-8.25457	NA	NA	0.48798	7.8782e-09	0.0316792	1.09381e-15	0.0414249	1.52454e-16	NA	NA	0.830871	8.91221e-07	0.565859	8.4415e-13	0.609909	8.89637e-14	NA	NA
FCER1G	4.2836e-07	6.55977e-05	5.0559	3.137e-10	7.02948e-08	-6.29185	Testis	3.47417e-12	3.98327e-09	-6.95707	2.89378e-16	2.68212e-13	-8.17767	smultixcan	5.80243e-14	4.12567e-11	-6.14656	2.54755e-18	1.70708e-15	-7.1427	NA	NA	NA	NA	NA	NA	1	1	1	0	3	-0.693525	-5.77104	-2.14844	8.01585	-1.5416	6.98287	NA	NA	0.48798	7.8782e-09	0.0316792	1.09381e-15	0.0595402	1.40621e-17	NA	NA	0.830871	8.91221e-07	0.565859	8.4415e-13	0.610219	8.94622e-15	NA	NA
FCER1G	4.2836e-07	6.55977e-05	5.0559	3.137e-10	7.02948e-08	-6.29185	Thyroid	2.04335e-15	2.42564e-12	-7.93869	1.81548e-20	1.74014e-17	-9.27267	Adipose_Subcutaneous	5.80243e-14	3.53529e-11	-7.51247	2.54755e-18	1.69128e-15	-8.72996	NA	NA	NA	NA	NA	NA	1	1	1	0	3	-0.693525	-5.77104	-1.93613	9.07741	-1.88418	8.53462	NA	NA	0.48798	7.8782e-09	0.0528513	1.11186e-19	0.0595402	1.40621e-17	NA	NA	0.830871	8.91221e-07	0.61503	7.47724e-17	0.622614	9.08678e-15	NA	NA
FCER1G	4.2836e-07	6.55977e-05	5.0559	3.137e-10	7.02948e-08	-6.29185	Thyroid	2.04335e-15	2.42564e-12	-7.93869	1.81548e-20	1.74014e-17	-9.27267	Adipose_Visceral_Omentum	5.80243e-14	3.28707e-11	-7.51247	2.54755e-18	1.58933e-15	-8.72996	NA	NA	NA	NA	NA	NA	1	1	1	0	3	-0.693525	-5.77104	-1.93613	9.07741	-1.88418	8.53462	NA	NA	0.48798	7.8782e-09	0.0528513	1.11186e-19	0.0595402	1.40621e-17	NA	NA	0.830871	8.91221e-07	0.61503	7.47724e-17	0.624255	8.15849e-15	NA	NA
FCER1G	4.2836e-07	6.55977e-05	5.0559	3.137e-10	7.02948e-08	-6.29185	Thyroid	2.04335e-15	2.42564e-12	-7.93869	1.81548e-20	1.74014e-17	-9.27267	Adrenal_Gland	1.50642e-13	9.65476e-11	7.38659	2.15308e-17	2.04775e-14	8.48522	NA	NA	NA	NA	NA	NA	1	1	1	0	3	-0.693525	-5.77104	-1.93613	9.07741	2.03925	-8.25457	NA	NA	0.48798	7.8782e-09	0.0528513	1.11186e-19	0.0414249	1.52454e-16	NA	NA	0.830871	8.91221e-07	0.61503	7.47724e-17	0.586681	7.95725e-14	NA	NA
FCER1G	4.2836e-07	6.55977e-05	5.0559	3.137e-10	7.02948e-08	-6.29185	Thyroid	2.04335e-15	2.42564e-12	-7.93869	1.81548e-20	1.74014e-17	-9.27267	Artery_Aorta	5.80243e-14	3.48965e-11	-7.51247	2.54755e-18	1.68393e-15	-8.72996	NA	NA	NA	NA	NA	NA	1	1	1	0	3	-0.693525	-5.77104	-1.93613	9.07741	-1.88418	8.53462	NA	NA	0.48798	7.8782e-09	0.0528513	1.11186e-19	0.0595402	1.40621e-17	NA	NA	0.830871	8.91221e-07	0.61503	7.47724e-17	0.622987	8.99385e-15	NA	NA
FCER1G	4.2836e-07	6.55977e-05	5.0559	3.137e-10	7.02948e-08	-6.29185	Thyroid	2.04335e-15	2.42564e-12	-7.93869	1.81548e-20	1.74014e-17	-9.27267	Artery_Coronary	5.80243e-14	3.68454e-11	-7.51247	2.54755e-18	2.02476e-15	-8.72996	NA	NA	NA	NA	NA	NA	1	1	1	0	3	-0.693525	-5.77104	-1.93613	9.07741	-1.88418	8.53462	NA	NA	0.48798	7.8782e-09	0.0528513	1.11186e-19	0.0595402	1.40621e-17	NA	NA	0.830871	8.91221e-07	0.61503	7.47724e-17	0.615148	9.92129e-15	NA	NA
FCER1G	4.2836e-07	6.55977e-05	5.0559	3.137e-10	7.02948e-08	-6.29185	Thyroid	2.04335e-15	2.42564e-12	-7.93869	1.81548e-20	1.74014e-17	-9.27267	Brain_Caudate_basal_ganglia	5.80243e-14	4.65451e-11	-7.51247	2.54755e-18	2.02834e-15	-8.72996	NA	NA	NA	NA	NA	NA	1	1	1	0	3	-0.693525	-5.77104	-1.93613	9.07741	-1.88418	8.53462	NA	NA	0.48798	7.8782e-09	0.0528513	1.11186e-19	0.0595402	1.40621e-17	NA	NA	0.830871	8.91221e-07	0.61503	7.47724e-17	0.648215	9.81457e-15	NA	NA
