## Supplementary material for "Disentangling the Shared and Differential Genetic Architecture Between COVID-19 and Other Respiratory Disorders: A Multi-Omics Genome-Wide Analysis": C2_Asthma.xlsx (part 107 of 128)

### Sheet: T10.commonGene_ddx_ccgwas (continued)
Table 10. Results summary of validated differential genes
FCER1G	4.2836e-07	6.55977e-05	5.0559	3.137e-10	7.02948e-08	-6.29185	Thyroid	2.04335e-15	2.42564e-12	-7.93869	1.81548e-20	1.74014e-17	-9.27267	Brain_Cerebellar_Hemisphere	5.80243e-14	3.6954e-11	7.51247	2.54755e-18	1.63687e-15	8.72996	NA	NA	NA	NA	NA	NA	1	1	1	0	3	-0.693525	-5.77104	-1.93613	9.07741	1.88418	-8.53462	NA	NA	0.48798	7.8782e-09	0.0528513	1.11186e-19	0.0595402	1.40621e-17	NA	NA	0.830871	8.91221e-07	0.61503	7.47724e-17	0.628046	8.77785e-15	NA	NA
FCER1G	4.2836e-07	6.55977e-05	5.0559	3.137e-10	7.02948e-08	-6.29185	Thyroid	2.04335e-15	2.42564e-12	-7.93869	1.81548e-20	1.74014e-17	-9.27267	Brain_Cortex	5.80243e-14	4.79661e-11	-7.51247	2.54755e-18	2.06898e-15	-8.72996	NA	NA	NA	NA	NA	NA	1	1	1	0	3	-0.693525	-5.77104	-1.93613	9.07741	-1.88418	8.53462	NA	NA	0.48798	7.8782e-09	0.0528513	1.11186e-19	0.0595402	1.40621e-17	NA	NA	0.830871	8.91221e-07	0.61503	7.47724e-17	0.625233	1.07798e-14	NA	NA
FCER1G	4.2836e-07	6.55977e-05	5.0559	3.137e-10	7.02948e-08	-6.29185	Thyroid	2.04335e-15	2.42564e-12	-7.93869	1.81548e-20	1.74014e-17	-9.27267	Brain_Frontal_Cortex_BA9	5.80243e-14	4.33586e-11	-7.51247	2.54755e-18	1.80551e-15	-8.72996	NA	NA	NA	NA	NA	NA	1	1	1	0	3	-0.693525	-5.77104	-1.93613	9.07741	-1.88418	8.53462	NA	NA	0.48798	7.8782e-09	0.0528513	1.11186e-19	0.0595402	1.40621e-17	NA	NA	0.830871	8.91221e-07	0.61503	7.47724e-17	0.63448	9.48622e-15	NA	NA
FCER1G	4.2836e-07	6.55977e-05	5.0559	3.137e-10	7.02948e-08	-6.29185	Thyroid	2.04335e-15	2.42564e-12	-7.93869	1.81548e-20	1.74014e-17	-9.27267	Brain_Hippocampus	5.80243e-14	6.94789e-11	-7.51247	2.54755e-18	4.03393e-15	-8.72996	NA	NA	NA	NA	NA	NA	1	1	1	0	3	-0.693525	-5.77104	-1.93613	9.07741	-1.88418	8.53462	NA	NA	0.48798	7.8782e-09	0.0528513	1.11186e-19	0.0595402	1.40621e-17	NA	NA	0.830871	8.91221e-07	0.61503	7.47724e-17	0.655724	1.57325e-14	NA	NA
FCER1G	4.2836e-07	6.55977e-05	5.0559	3.137e-10	7.02948e-08	-6.29185	Thyroid	2.04335e-15	2.42564e-12	-7.93869	1.81548e-20	1.74014e-17	-9.27267	Brain_Hypothalamus	5.80243e-14	6.90825e-11	-7.51247	2.54755e-18	3.09209e-15	-8.72996	NA	NA	NA	NA	NA	NA	1	1	1	0	3	-0.693525	-5.77104	-1.93613	9.07741	-1.88418	8.53462	NA	NA	0.48798	7.8782e-09	0.0528513	1.11186e-19	0.0595402	1.40621e-17	NA	NA	0.830871	8.91221e-07	0.61503	7.47724e-17	0.649395	1.4473e-14	NA	NA
FCER1G	4.2836e-07	6.55977e-05	5.0559	3.137e-10	7.02948e-08	-6.29185	Thyroid	2.04335e-15	2.42564e-12	-7.93869	1.81548e-20	1.74014e-17	-9.27267	Brain_Nucleus_accumbens_basal_ganglia	1.50642e-13	1.00002e-10	7.38659	2.15308e-17	1.96838e-14	8.48522	NA	NA	NA	NA	NA	NA	1	1	1	0	3	-0.693525	-5.77104	-1.93613	9.07741	2.03925	-8.25457	NA	NA	0.48798	7.8782e-09	0.0528513	1.11186e-19	0.0414249	1.52454e-16	NA	NA	0.830871	8.91221e-07	0.61503	7.47724e-17	0.590689	1.0024e-13	NA	NA
FCER1G	4.2836e-07	6.55977e-05	5.0559	3.137e-10	7.02948e-08	-6.29185	Thyroid	2.04335e-15	2.42564e-12	-7.93869	1.81548e-20	1.74014e-17	-9.27267	Brain_Substantia_nigra	5.80243e-14	5.31227e-11	-7.51247	2.54755e-18	3.43549e-15	-8.72996	NA	NA	NA	NA	NA	NA	1	1	1	0	3	-0.693525	-5.77104	-1.93613	9.07741	-1.88418	8.53462	NA	NA	0.48798	7.8782e-09	0.0528513	1.11186e-19	0.0595402	1.40621e-17	NA	NA	0.830871	8.91221e-07	0.61503	7.47724e-17	0.643913	1.27747e-14	NA	NA
FCER1G	4.2836e-07	6.55977e-05	5.0559	3.137e-10	7.02948e-08	-6.29185	Thyroid	2.04335e-15	2.42564e-12	-7.93869	1.81548e-20	1.74014e-17	-9.27267	Breast_Mammary_Tissue	9.8717e-06	0.00158958	4.41996	1.65889e-07	2.3925e-05	5.23399	NA	NA	NA	NA	NA	NA	1	1	1	0	3	-0.693525	-5.77104	-1.93613	9.07741	1.06139	-5.12454	NA	NA	0.48798	7.8782e-09	0.0528513	1.11186e-19	0.288515	2.98265e-07	NA	NA	0.830871	8.91221e-07	0.61503	7.47724e-17	0.843511	3.51614e-05	NA	NA
FCER1G	4.2836e-07	6.55977e-05	5.0559	3.137e-10	7.02948e-08	-6.29185	Thyroid	2.04335e-15	2.42564e-12	-7.93869	1.81548e-20	1.74014e-17	-9.27267	Cells_EBV-transformed_lymphocytes	5.80243e-14	3.76321e-11	-7.51247	2.54755e-18	2.03176e-15	-8.72996	NA	NA	NA	NA	NA	NA	1	1	1	0	3	-0.693525	-5.77104	-1.93613	9.07741	-1.88418	8.53462	NA	NA	0.48798	7.8782e-09	0.0528513	1.11186e-19	0.0595402	1.40621e-17	NA	NA	0.830871	8.91221e-07	0.61503	7.47724e-17	0.637267	9.51613e-15	NA	NA
FCER1G	4.2836e-07	6.55977e-05	5.0559	3.137e-10	7.02948e-08	-6.29185	Thyroid	2.04335e-15	2.42564e-12	-7.93869	1.81548e-20	1.74014e-17	-9.27267	Colon_Transverse	5.80243e-14	3.48146e-11	-7.51247	2.54755e-18	1.95936e-15	-8.72996	NA	NA	NA	NA	NA	NA	1	1	1	0	3	-0.693525	-5.77104	-1.93613	9.07741	-1.88418	8.53462	NA	NA	0.48798	7.8782e-09	0.0528513	1.11186e-19	0.0595402	1.40621e-17	NA	NA	0.830871	8.91221e-07	0.61503	7.47724e-17	0.63617	9.1325e-15	NA	NA
FCER1G	4.2836e-07	6.55977e-05	5.0559	3.137e-10	7.02948e-08	-6.29185	Thyroid	2.04335e-15	2.42564e-12	-7.93869	1.81548e-20	1.74014e-17	-9.27267	Esophagus_Gastroesophageal_Junction	1.50642e-13	8.06507e-11	7.38659	2.15308e-17	1.40759e-14	8.48522	NA	NA	NA	NA	NA	NA	1	1	1	0	3	-0.693525	-5.77104	-1.93613	9.07741	2.03925	-8.25457	NA	NA	0.48798	7.8782e-09	0.0528513	1.11186e-19	0.0414249	1.52454e-16	NA	NA	0.830871	8.91221e-07	0.61503	7.47724e-17	0.582817	7.35441e-14	NA	NA
FCER1G	4.2836e-07	6.55977e-05	5.0559	3.137e-10	7.02948e-08	-6.29185	Thyroid	2.04335e-15	2.42564e-12	-7.93869	1.81548e-20	1.74014e-17	-9.27267	Esophagus_Mucosa	5.80243e-14	2.96135e-11	-7.51247	2.54755e-18	1.57916e-15	-8.72996	NA	NA	NA	NA	NA	NA	1	1	1	0	3	-0.693525	-5.77104	-1.93613	9.07741	-1.88418	8.53462	NA	NA	0.48798	7.8782e-09	0.0528513	1.11186e-19	0.0595402	1.40621e-17	NA	NA	0.830871	8.91221e-07	0.61503	7.47724e-17	0.626396	8.2328e-15	NA	NA
FCER1G	4.2836e-07	6.55977e-05	5.0559	3.137e-10	7.02948e-08	-6.29185	Thyroid	2.04335e-15	2.42564e-12	-7.93869	1.81548e-20	1.74014e-17	-9.27267	Heart_Left_Ventricle	5.80243e-14	3.29027e-11	-7.51247	2.54755e-18	1.67524e-15	-8.72996	NA	NA	NA	NA	NA	NA	1	1	1	0	3	-0.693525	-5.77104	-1.93613	9.07741	-1.88418	8.53462	NA	NA	0.48798	7.8782e-09	0.0528513	1.11186e-19	0.0595402	1.40621e-17	NA	NA	0.830871	8.91221e-07	0.61503	7.47724e-17	0.623025	7.35512e-15	NA	NA
FCER1G	4.2836e-07	6.55977e-05	5.0559	3.137e-10	7.02948e-08	-6.29185	Thyroid	2.04335e-15	2.42564e-12	-7.93869	1.81548e-20	1.74014e-17	-9.27267	Liver	5.80243e-14	5.00396e-11	-7.51247	2.54755e-18	2.42683e-15	-8.72996	NA	NA	NA	NA	NA	NA	1	1	1	0	3	-0.693525	-5.77104	-1.93613	9.07741	-1.88418	8.53462	NA	NA	0.48798	7.8782e-09	0.0528513	1.11186e-19	0.0595402	1.40621e-17	NA	NA	0.830871	8.91221e-07	0.61503	7.47724e-17	0.621283	1.16417e-14	NA	NA
FCER1G	4.2836e-07	6.55977e-05	5.0559	3.137e-10	7.02948e-08	-6.29185	Thyroid	2.04335e-15	2.42564e-12	-7.93869	1.81548e-20	1.74014e-17	-9.27267	Lung	5.80243e-14	3.63393e-11	-7.51247	2.54755e-18	1.65602e-15	-8.72996	NA	NA	NA	NA	NA	NA	1	1	1	0	3	-0.693525	-5.77104	-1.93613	9.07741	-1.88418	8.53462	NA	NA	0.48798	7.8782e-09	0.0528513	1.11186e-19	0.0595402	1.40621e-17	NA	NA	0.830871	8.91221e-07	0.61503	7.47724e-17	0.608074	8.85461e-15	NA	NA
FCER1G	4.2836e-07	6.55977e-05	5.0559	3.137e-10	7.02948e-08	-6.29185	Thyroid	2.04335e-15	2.42564e-12	-7.93869	1.81548e-20	1.74014e-17	-9.27267	Minor_Salivary_Gland	5.80243e-14	3.53935e-11	-7.51247	2.54755e-18	2.18753e-15	-8.72996	NA	NA	NA	NA	NA	NA	1	1	1	0	3	-0.693525	-5.77104	-1.93613	9.07741	-1.88418	8.53462	NA	NA	0.48798	7.8782e-09	0.0528513	1.11186e-19	0.0595402	1.40621e-17	NA	NA	0.830871	8.91221e-07	0.61503	7.47724e-17	0.619559	1.05783e-14	NA	NA
FCER1G	4.2836e-07	6.55977e-05	5.0559	3.137e-10	7.02948e-08	-6.29185	Thyroid	2.04335e-15	2.42564e-12	-7.93869	1.81548e-20	1.74014e-17	-9.27267	Nerve_Tibial	1.50642e-13	8.218e-11	7.38659	2.15308e-17	1.41729e-14	8.48522	NA	NA	NA	NA	NA	NA	1	1	1	0	3	-0.693525	-5.77104	-1.93613	9.07741	2.03925	-8.25457	NA	NA	0.48798	7.8782e-09	0.0528513	1.11186e-19	0.0414249	1.52454e-16	NA	NA	0.830871	8.91221e-07	0.61503	7.47724e-17	0.57536	8.65246e-14	NA	NA
FCER1G	4.2836e-07	6.55977e-05	5.0559	3.137e-10	7.02948e-08	-6.29185	Thyroid	2.04335e-15	2.42564e-12	-7.93869	1.81548e-20	1.74014e-17	-9.27267	Ovary	5.80243e-14	3.75466e-11	-7.51247	2.54755e-18	2.55823e-15	-8.72996	NA	NA	NA	NA	NA	NA	1	1	1	0	3	-0.693525	-5.77104	-1.93613	9.07741	-1.88418	8.53462	NA	NA	0.48798	7.8782e-09	0.0528513	1.11186e-19	0.0595402	1.40621e-17	NA	NA	0.830871	8.91221e-07	0.61503	7.47724e-17	0.627953	1.04004e-14	NA	NA
FCER1G	4.2836e-07	6.55977e-05	5.0559	3.137e-10	7.02948e-08	-6.29185	Thyroid	2.04335e-15	2.42564e-12	-7.93869	1.81548e-20	1.74014e-17	-9.27267	Pancreas	5.80243e-14	3.49992e-11	-7.51247	2.54755e-18	1.94202e-15	-8.72996	NA	NA	NA	NA	NA	NA	1	1	1	0	3	-0.693525	-5.77104	-1.93613	9.07741	-1.88418	8.53462	NA	NA	0.48798	7.8782e-09	0.0528513	1.11186e-19	0.0595402	1.40621e-17	NA	NA	0.830871	8.91221e-07	0.61503	7.47724e-17	0.621184	9.38294e-15	NA	NA
FCER1G	4.2836e-07	6.55977e-05	5.0559	3.137e-10	7.02948e-08	-6.29185	Thyroid	2.04335e-15	2.42564e-12	-7.93869	1.81548e-20	1.74014e-17	-9.27267	Pituitary	5.80243e-14	4.3193e-11	-7.51247	2.54755e-18	2.00602e-15	-8.72996	NA	NA	NA	NA	NA	NA	1	1	1	0	3	-0.693525	-5.77104	-1.93613	9.07741	-1.88418	8.53462	NA	NA	0.48798	7.8782e-09	0.0528513	1.11186e-19	0.0595402	1.40621e-17	NA	NA	0.830871	8.91221e-07	0.61503	7.47724e-17	0.635553	9.41458e-15	NA	NA
FCER1G	4.2836e-07	6.55977e-05	5.0559	3.137e-10	7.02948e-08	-6.29185	Thyroid	2.04335e-15	2.42564e-12	-7.93869	1.81548e-20	1.74014e-17	-9.27267	Prostate	1.50642e-13	8.91091e-11	7.38659	2.15308e-17	1.44638e-14	8.48522	NA	NA	NA	NA	NA	NA	1	1	1	0	3	-0.693525	-5.77104	-1.93613	9.07741	2.03925	-8.25457	NA	NA	0.48798	7.8782e-09	0.0528513	1.11186e-19	0.0414249	1.52454e-16	NA	NA	0.830871	8.91221e-07	0.61503	7.47724e-17	0.589851	8.90657e-14	NA	NA
FCER1G	4.2836e-07	6.55977e-05	5.0559	3.137e-10	7.02948e-08	-6.29185	Thyroid	2.04335e-15	2.42564e-12	-7.93869	1.81548e-20	1.74014e-17	-9.27267	Skin_Sun_Exposed_Lower_leg	1.50642e-13	9.01621e-11	7.38659	2.15308e-17	1.36764e-14	8.48522	NA	NA	NA	NA	NA	NA	1	1	1	0	3	-0.693525	-5.77104	-1.93613	9.07741	2.03925	-8.25457	NA	NA	0.48798	7.8782e-09	0.0528513	1.11186e-19	0.0414249	1.52454e-16	NA	NA	0.830871	8.91221e-07	0.61503	7.47724e-17	0.593158	8.29643e-14	NA	NA
FCER1G	4.2836e-07	6.55977e-05	5.0559	3.137e-10	7.02948e-08	-6.29185	Thyroid	2.04335e-15	2.42564e-12	-7.93869	1.81548e-20	1.74014e-17	-9.27267	Spleen	1.50642e-13	9.40007e-11	7.38659	2.15308e-17	1.54615e-14	8.48522	NA	NA	NA	NA	NA	NA	1	1	1	0	3	-0.693525	-5.77104	-1.93613	9.07741	2.03925	-8.25457	NA	NA	0.48798	7.8782e-09	0.0528513	1.11186e-19	0.0414249	1.52454e-16	NA	NA	0.830871	8.91221e-07	0.61503	7.47724e-17	0.584308	8.99132e-14	NA	NA
FCER1G	4.2836e-07	6.55977e-05	5.0559	3.137e-10	7.02948e-08	-6.29185	Thyroid	2.04335e-15	2.42564e-12	-7.93869	1.81548e-20	1.74014e-17	-9.27267	Testis	1.50642e-13	1.17532e-10	7.38659	2.15308e-17	2.05999e-14	8.48522	NA	NA	NA	NA	NA	NA	1	1	1	0	3	-0.693525	-5.77104	-1.93613	9.07741	2.03925	-8.25457	NA	NA	0.48798	7.8782e-09	0.0528513	1.11186e-19	0.0414249	1.52454e-16	NA	NA	0.830871	8.91221e-07	0.61503	7.47724e-17	0.599373	1.09444e-13	NA	NA
FCER1G	4.2836e-07	6.55977e-05	5.0559	3.137e-10	7.02948e-08	-6.29185	Thyroid	2.04335e-15	2.42564e-12	-7.93869	1.81548e-20	1.74014e-17	-9.27267	Thyroid	5.80243e-14	3.52726e-11	-7.51247	2.54755e-18	1.73656e-15	-8.72996	NA	NA	NA	NA	NA	NA	1	1	1	0	3	-0.693525	-5.77104	-1.93613	9.07741	-1.88418	8.53462	NA	NA	0.48798	7.8782e-09	0.0528513	1.11186e-19	0.0595402	1.40621e-17	NA	NA	0.830871	8.91221e-07	0.61503	7.47724e-17	0.626345	8.60959e-15	NA	NA
FCER1G	4.2836e-07	6.55977e-05	5.0559	3.137e-10	7.02948e-08	-6.29185	Thyroid	2.04335e-15	2.42564e-12	-7.93869	1.81548e-20	1.74014e-17	-9.27267	Uterus	5.80243e-14	3.68113e-11	-7.51247	2.54755e-18	2.27979e-15	-8.72996	NA	NA	NA	NA	NA	NA	1	1	1	0	3	-0.693525	-5.77104	-1.93613	9.07741	-1.88418	8.53462	NA	NA	0.48798	7.8782e-09	0.0528513	1.11186e-19	0.0595402	1.40621e-17	NA	NA	0.830871	8.91221e-07	0.61503	7.47724e-17	0.627532	9.94976e-15	NA	NA
FCER1G	4.2836e-07	6.55977e-05	5.0559	3.137e-10	7.02948e-08	-6.29185	Thyroid	2.04335e-15	2.42564e-12	-7.93869	1.81548e-20	1.74014e-17	-9.27267	Whole_Blood	1.50642e-13	9.58708e-11	7.38659	2.15308e-17	1.4874e-14	8.48522	NA	NA	NA	NA	NA	NA	1	1	1	0	3	-0.693525	-5.77104	-1.93613	9.07741	2.03925	-8.25457	NA	NA	0.48798	7.8782e-09	0.0528513	1.11186e-19	0.0414249	1.52454e-16	NA	NA	0.830871	8.91221e-07	0.61503	7.47724e-17	0.609909	8.89637e-14	NA	NA
FCER1G	4.2836e-07	6.55977e-05	5.0559	3.137e-10	7.02948e-08	-6.29185	Thyroid	2.04335e-15	2.42564e-12	-7.93869	1.81548e-20	1.74014e-17	-9.27267	smultixcan	5.80243e-14	4.12567e-11	-6.14656	2.54755e-18	1.70708e-15	-7.1427	NA	NA	NA	NA	NA	NA	1	1	1	0	3	-0.693525	-5.77104	-1.93613	9.07741	-1.5416	6.98287	NA	NA	0.48798	7.8782e-09	0.0528513	1.11186e-19	0.0595402	1.40621e-17	NA	NA	0.830871	8.91221e-07	0.61503	7.47724e-17	0.610219	8.94622e-15	NA	NA
FCER1G	4.2836e-07	6.55977e-05	5.0559	3.137e-10	7.02948e-08	-6.29185	Uterus	5.80243e-14	7.80934e-11	-7.51247	2.54755e-18	2.86982e-15	-8.72996	Adipose_Subcutaneous	5.80243e-14	3.53529e-11	-7.51247	2.54755e-18	1.69128e-15	-8.72996	NA	NA	NA	NA	NA	NA	1	1	1	0	3	-0.693525	-5.77104	-1.88418	8.53462	-1.88418	8.53462	NA	NA	0.48798	7.8782e-09	0.0595402	1.40621e-17	0.0595402	1.40621e-17	NA	NA	0.830871	8.91221e-07	0.651657	1.30766e-14	0.622614	9.08678e-15	NA	NA
FCER1G	4.2836e-07	6.55977e-05	5.0559	3.137e-10	7.02948e-08	-6.29185	Uterus	5.80243e-14	7.80934e-11	-7.51247	2.54755e-18	2.86982e-15	-8.72996	Adipose_Visceral_Omentum	5.80243e-14	3.28707e-11	-7.51247	2.54755e-18	1.58933e-15	-8.72996	NA	NA	NA	NA	NA	NA	1	1	1	0	3	-0.693525	-5.77104	-1.88418	8.53462	-1.88418	8.53462	NA	NA	0.48798	7.8782e-09	0.0595402	1.40621e-17	0.0595402	1.40621e-17	NA	NA	0.830871	8.91221e-07	0.651657	1.30766e-14	0.624255	8.15849e-15	NA	NA
FCER1G	4.2836e-07	6.55977e-05	5.0559	3.137e-10	7.02948e-08	-6.29185	Uterus	5.80243e-14	7.80934e-11	-7.51247	2.54755e-18	2.86982e-15	-8.72996	Adrenal_Gland	1.50642e-13	9.65476e-11	7.38659	2.15308e-17	2.04775e-14	8.48522	NA	NA	NA	NA	NA	NA	1	1	1	0	3	-0.693525	-5.77104	-1.88418	8.53462	2.03925	-8.25457	NA	NA	0.48798	7.8782e-09	0.0595402	1.40621e-17	0.0414249	1.52454e-16	NA	NA	0.830871	8.91221e-07	0.651657	1.30766e-14	0.586681	7.95725e-14	NA	NA
FCER1G	4.2836e-07	6.55977e-05	5.0559	3.137e-10	7.02948e-08	-6.29185	Uterus	5.80243e-14	7.80934e-11	-7.51247	2.54755e-18	2.86982e-15	-8.72996	Artery_Aorta	5.80243e-14	3.48965e-11	-7.51247	2.54755e-18	1.68393e-15	-8.72996	NA	NA	NA	NA	NA	NA	1	1	1	0	3	-0.693525	-5.77104	-1.88418	8.53462	-1.88418	8.53462	NA	NA	0.48798	7.8782e-09	0.0595402	1.40621e-17	0.0595402	1.40621e-17	NA	NA	0.830871	8.91221e-07	0.651657	1.30766e-14	0.622987	8.99385e-15	NA	NA
FCER1G	4.2836e-07	6.55977e-05	5.0559	3.137e-10	7.02948e-08	-6.29185	Uterus	5.80243e-14	7.80934e-11	-7.51247	2.54755e-18	2.86982e-15	-8.72996	Artery_Coronary	5.80243e-14	3.68454e-11	-7.51247	2.54755e-18	2.02476e-15	-8.72996	NA	NA	NA	NA	NA	NA	1	1	1	0	3	-0.693525	-5.77104	-1.88418	8.53462	-1.88418	8.53462	NA	NA	0.48798	7.8782e-09	0.0595402	1.40621e-17	0.0595402	1.40621e-17	NA	NA	0.830871	8.91221e-07	0.651657	1.30766e-14	0.615148	9.92129e-15	NA	NA
FCER1G	4.2836e-07	6.55977e-05	5.0559	3.137e-10	7.02948e-08	-6.29185	Uterus	5.80243e-14	7.80934e-11	-7.51247	2.54755e-18	2.86982e-15	-8.72996	Brain_Caudate_basal_ganglia	5.80243e-14	4.65451e-11	-7.51247	2.54755e-18	2.02834e-15	-8.72996	NA	NA	NA	NA	NA	NA	1	1	1	0	3	-0.693525	-5.77104	-1.88418	8.53462	-1.88418	8.53462	NA	NA	0.48798	7.8782e-09	0.0595402	1.40621e-17	0.0595402	1.40621e-17	NA	NA	0.830871	8.91221e-07	0.651657	1.30766e-14	0.648215	9.81457e-15	NA	NA
FCER1G	4.2836e-07	6.55977e-05	5.0559	3.137e-10	7.02948e-08	-6.29185	Uterus	5.80243e-14	7.80934e-11	-7.51247	2.54755e-18	2.86982e-15	-8.72996	Brain_Cerebellar_Hemisphere	5.80243e-14	3.6954e-11	7.51247	2.54755e-18	1.63687e-15	8.72996	NA	NA	NA	NA	NA	NA	1	1	1	0	3	-0.693525	-5.77104	-1.88418	8.53462	1.88418	-8.53462	NA	NA	0.48798	7.8782e-09	0.0595402	1.40621e-17	0.0595402	1.40621e-17	NA	NA	0.830871	8.91221e-07	0.651657	1.30766e-14	0.628046	8.77785e-15	NA	NA
FCER1G	4.2836e-07	6.55977e-05	5.0559	3.137e-10	7.02948e-08	-6.29185	Uterus	5.80243e-14	7.80934e-11	-7.51247	2.54755e-18	2.86982e-15	-8.72996	Brain_Cortex	5.80243e-14	4.79661e-11	-7.51247	2.54755e-18	2.06898e-15	-8.72996	NA	NA	NA	NA	NA	NA	1	1	1	0	3	-0.693525	-5.77104	-1.88418	8.53462	-1.88418	8.53462	NA	NA	0.48798	7.8782e-09	0.0595402	1.40621e-17	0.0595402	1.40621e-17	NA	NA	0.830871	8.91221e-07	0.651657	1.30766e-14	0.625233	1.07798e-14	NA	NA
FCER1G	4.2836e-07	6.55977e-05	5.0559	3.137e-10	7.02948e-08	-6.29185	Uterus	5.80243e-14	7.80934e-11	-7.51247	2.54755e-18	2.86982e-15	-8.72996	Brain_Frontal_Cortex_BA9	5.80243e-14	4.33586e-11	-7.51247	2.54755e-18	1.80551e-15	-8.72996	NA	NA	NA	NA	NA	NA	1	1	1	0	3	-0.693525	-5.77104	-1.88418	8.53462	-1.88418	8.53462	NA	NA	0.48798	7.8782e-09	0.0595402	1.40621e-17	0.0595402	1.40621e-17	NA	NA	0.830871	8.91221e-07	0.651657	1.30766e-14	0.63448	9.48622e-15	NA	NA
FCER1G	4.2836e-07	6.55977e-05	5.0559	3.137e-10	7.02948e-08	-6.29185	Uterus	5.80243e-14	7.80934e-11	-7.51247	2.54755e-18	2.86982e-15	-8.72996	Brain_Hippocampus	5.80243e-14	6.94789e-11	-7.51247	2.54755e-18	4.03393e-15	-8.72996	NA	NA	NA	NA	NA	NA	1	1	1	0	3	-0.693525	-5.77104	-1.88418	8.53462	-1.88418	8.53462	NA	NA	0.48798	7.8782e-09	0.0595402	1.40621e-17	0.0595402	1.40621e-17	NA	NA	0.830871	8.91221e-07	0.651657	1.30766e-14	0.655724	1.57325e-14	NA	NA
FCER1G	4.2836e-07	6.55977e-05	5.0559	3.137e-10	7.02948e-08	-6.29185	Uterus	5.80243e-14	7.80934e-11	-7.51247	2.54755e-18	2.86982e-15	-8.72996	Brain_Hypothalamus	5.80243e-14	6.90825e-11	-7.51247	2.54755e-18	3.09209e-15	-8.72996	NA	NA	NA	NA	NA	NA	1	1	1	0	3	-0.693525	-5.77104	-1.88418	8.53462	-1.88418	8.53462	NA	NA	0.48798	7.8782e-09	0.0595402	1.40621e-17	0.0595402	1.40621e-17	NA	NA	0.830871	8.91221e-07	0.651657	1.30766e-14	0.649395	1.4473e-14	NA	NA
FCER1G	4.2836e-07	6.55977e-05	5.0559	3.137e-10	7.02948e-08	-6.29185	Uterus	5.80243e-14	7.80934e-11	-7.51247	2.54755e-18	2.86982e-15	-8.72996	Brain_Nucleus_accumbens_basal_ganglia	1.50642e-13	1.00002e-10	7.38659	2.15308e-17	1.96838e-14	8.48522	NA	NA	NA	NA	NA	NA	1	1	1	0	3	-0.693525	-5.77104	-1.88418	8.53462	2.03925	-8.25457	NA	NA	0.48798	7.8782e-09	0.0595402	1.40621e-17	0.0414249	1.52454e-16	NA	NA	0.830871	8.91221e-07	0.651657	1.30766e-14	0.590689	1.0024e-13	NA	NA
FCER1G	4.2836e-07	6.55977e-05	5.0559	3.137e-10	7.02948e-08	-6.29185	Uterus	5.80243e-14	7.80934e-11	-7.51247	2.54755e-18	2.86982e-15	-8.72996	Brain_Substantia_nigra	5.80243e-14	5.31227e-11	-7.51247	2.54755e-18	3.43549e-15	-8.72996	NA	NA	NA	NA	NA	NA	1	1	1	0	3	-0.693525	-5.77104	-1.88418	8.53462	-1.88418	8.53462	NA	NA	0.48798	7.8782e-09	0.0595402	1.40621e-17	0.0595402	1.40621e-17	NA	NA	0.830871	8.91221e-07	0.651657	1.30766e-14	0.643913	1.27747e-14	NA	NA
FCER1G	4.2836e-07	6.55977e-05	5.0559	3.137e-10	7.02948e-08	-6.29185	Uterus	5.80243e-14	7.80934e-11	-7.51247	2.54755e-18	2.86982e-15	-8.72996	Breast_Mammary_Tissue	9.8717e-06	0.00158958	4.41996	1.65889e-07	2.3925e-05	5.23399	NA	NA	NA	NA	NA	NA	1	1	1	0	3	-0.693525	-5.77104	-1.88418	8.53462	1.06139	-5.12454	NA	NA	0.48798	7.8782e-09	0.0595402	1.40621e-17	0.288515	2.98265e-07	NA	NA	0.830871	8.91221e-07	0.651657	1.30766e-14	0.843511	3.51614e-05	NA	NA
FCER1G	4.2836e-07	6.55977e-05	5.0559	3.137e-10	7.02948e-08	-6.29185	Uterus	5.80243e-14	7.80934e-11	-7.51247	2.54755e-18	2.86982e-15	-8.72996	Cells_EBV-transformed_lymphocytes	5.80243e-14	3.76321e-11	-7.51247	2.54755e-18	2.03176e-15	-8.72996	NA	NA	NA	NA	NA	NA	1	1	1	0	3	-0.693525	-5.77104	-1.88418	8.53462	-1.88418	8.53462	NA	NA	0.48798	7.8782e-09	0.0595402	1.40621e-17	0.0595402	1.40621e-17	NA	NA	0.830871	8.91221e-07	0.651657	1.30766e-14	0.637267	9.51613e-15	NA	NA
FCER1G	4.2836e-07	6.55977e-05	5.0559	3.137e-10	7.02948e-08	-6.29185	Uterus	5.80243e-14	7.80934e-11	-7.51247	2.54755e-18	2.86982e-15	-8.72996	Colon_Transverse	5.80243e-14	3.48146e-11	-7.51247	2.54755e-18	1.95936e-15	-8.72996	NA	NA	NA	NA	NA	NA	1	1	1	0	3	-0.693525	-5.77104	-1.88418	8.53462	-1.88418	8.53462	NA	NA	0.48798	7.8782e-09	0.0595402	1.40621e-17	0.0595402	1.40621e-17	NA	NA	0.830871	8.91221e-07	0.651657	1.30766e-14	0.63617	9.1325e-15	NA	NA
FCER1G	4.2836e-07	6.55977e-05	5.0559	3.137e-10	7.02948e-08	-6.29185	Uterus	5.80243e-14	7.80934e-11	-7.51247	2.54755e-18	2.86982e-15	-8.72996	Esophagus_Gastroesophageal_Junction	1.50642e-13	8.06507e-11	7.38659	2.15308e-17	1.40759e-14	8.48522	NA	NA	NA	NA	NA	NA	1	1	1	0	3	-0.693525	-5.77104	-1.88418	8.53462	2.03925	-8.25457	NA	NA	0.48798	7.8782e-09	0.0595402	1.40621e-17	0.0414249	1.52454e-16	NA	NA	0.830871	8.91221e-07	0.651657	1.30766e-14	0.582817	7.35441e-14	NA	NA
FCER1G	4.2836e-07	6.55977e-05	5.0559	3.137e-10	7.02948e-08	-6.29185	Uterus	5.80243e-14	7.80934e-11	-7.51247	2.54755e-18	2.86982e-15	-8.72996	Esophagus_Mucosa	5.80243e-14	2.96135e-11	-7.51247	2.54755e-18	1.57916e-15	-8.72996	NA	NA	NA	NA	NA	NA	1	1	1	0	3	-0.693525	-5.77104	-1.88418	8.53462	-1.88418	8.53462	NA	NA	0.48798	7.8782e-09	0.0595402	1.40621e-17	0.0595402	1.40621e-17	NA	NA	0.830871	8.91221e-07	0.651657	1.30766e-14	0.626396	8.2328e-15	NA	NA
FCER1G	4.2836e-07	6.55977e-05	5.0559	3.137e-10	7.02948e-08	-6.29185	Uterus	5.80243e-14	7.80934e-11	-7.51247	2.54755e-18	2.86982e-15	-8.72996	Heart_Left_Ventricle	5.80243e-14	3.29027e-11	-7.51247	2.54755e-18	1.67524e-15	-8.72996	NA	NA	NA	NA	NA	NA	1	1	1	0	3	-0.693525	-5.77104	-1.88418	8.53462	-1.88418	8.53462	NA	NA	0.48798	7.8782e-09	0.0595402	1.40621e-17	0.0595402	1.40621e-17	NA	NA	0.830871	8.91221e-07	0.651657	1.30766e-14	0.623025	7.35512e-15	NA	NA
FCER1G	4.2836e-07	6.55977e-05	5.0559	3.137e-10	7.02948e-08	-6.29185	Uterus	5.80243e-14	7.80934e-11	-7.51247	2.54755e-18	2.86982e-15	-8.72996	Liver	5.80243e-14	5.00396e-11	-7.51247	2.54755e-18	2.42683e-15	-8.72996	NA	NA	NA	NA	NA	NA	1	1	1	0	3	-0.693525	-5.77104	-1.88418	8.53462	-1.88418	8.53462	NA	NA	0.48798	7.8782e-09	0.0595402	1.40621e-17	0.0595402	1.40621e-17	NA	NA	0.830871	8.91221e-07	0.651657	1.30766e-14	0.621283	1.16417e-14	NA	NA
FCER1G	4.2836e-07	6.55977e-05	5.0559	3.137e-10	7.02948e-08	-6.29185	Uterus	5.80243e-14	7.80934e-11	-7.51247	2.54755e-18	2.86982e-15	-8.72996	Lung	5.80243e-14	3.63393e-11	-7.51247	2.54755e-18	1.65602e-15	-8.72996	NA	NA	NA	NA	NA	NA	1	1	1	0	3	-0.693525	-5.77104	-1.88418	8.53462	-1.88418	8.53462	NA	NA	0.48798	7.8782e-09	0.0595402	1.40621e-17	0.0595402	1.40621e-17	NA	NA	0.830871	8.91221e-07	0.651657	1.30766e-14	0.608074	8.85461e-15	NA	NA
FCER1G	4.2836e-07	6.55977e-05	5.0559	3.137e-10	7.02948e-08	-6.29185	Uterus	5.80243e-14	7.80934e-11	-7.51247	2.54755e-18	2.86982e-15	-8.72996	Minor_Salivary_Gland	5.80243e-14	3.53935e-11	-7.51247	2.54755e-18	2.18753e-15	-8.72996	NA	NA	NA	NA	NA	NA	1	1	1	0	3	-0.693525	-5.77104	-1.88418	8.53462	-1.88418	8.53462	NA	NA	0.48798	7.8782e-09	0.0595402	1.40621e-17	0.0595402	1.40621e-17	NA	NA	0.830871	8.91221e-07	0.651657	1.30766e-14	0.619559	1.05783e-14	NA	NA
FCER1G	4.2836e-07	6.55977e-05	5.0559	3.137e-10	7.02948e-08	-6.29185	Uterus	5.80243e-14	7.80934e-11	-7.51247	2.54755e-18	2.86982e-15	-8.72996	Nerve_Tibial	1.50642e-13	8.218e-11	7.38659	2.15308e-17	1.41729e-14	8.48522	NA	NA	NA	NA	NA	NA	1	1	1	0	3	-0.693525	-5.77104	-1.88418	8.53462	2.03925	-8.25457	NA	NA	0.48798	7.8782e-09	0.0595402	1.40621e-17	0.0414249	1.52454e-16	NA	NA	0.830871	8.91221e-07	0.651657	1.30766e-14	0.57536	8.65246e-14	NA	NA
FCER1G	4.2836e-07	6.55977e-05	5.0559	3.137e-10	7.02948e-08	-6.29185	Uterus	5.80243e-14	7.80934e-11	-7.51247	2.54755e-18	2.86982e-15	-8.72996	Ovary	5.80243e-14	3.75466e-11	-7.51247	2.54755e-18	2.55823e-15	-8.72996	NA	NA	NA	NA	NA	NA	1	1	1	0	3	-0.693525	-5.77104	-1.88418	8.53462	-1.88418	8.53462	NA	NA	0.48798	7.8782e-09	0.0595402	1.40621e-17	0.0595402	1.40621e-17	NA	NA	0.830871	8.91221e-07	0.651657	1.30766e-14	0.627953	1.04004e-14	NA	NA
FCER1G	4.2836e-07	6.55977e-05	5.0559	3.137e-10	7.02948e-08	-6.29185	Uterus	5.80243e-14	7.80934e-11	-7.51247	2.54755e-18	2.86982e-15	-8.72996	Pancreas	5.80243e-14	3.49992e-11	-7.51247	2.54755e-18	1.94202e-15	-8.72996	NA	NA	NA	NA	NA	NA	1	1	1	0	3	-0.693525	-5.77104	-1.88418	8.53462	-1.88418	8.53462	NA	NA	0.48798	7.8782e-09	0.0595402	1.40621e-17	0.0595402	1.40621e-17	NA	NA	0.830871	8.91221e-07	0.651657	1.30766e-14	0.621184	9.38294e-15	NA	NA
FCER1G	4.2836e-07	6.55977e-05	5.0559	3.137e-10	7.02948e-08	-6.29185	Uterus	5.80243e-14	7.80934e-11	-7.51247	2.54755e-18	2.86982e-15	-8.72996	Pituitary	5.80243e-14	4.3193e-11	-7.51247	2.54755e-18	2.00602e-15	-8.72996	NA	NA	NA	NA	NA	NA	1	1	1	0	3	-0.693525	-5.77104	-1.88418	8.53462	-1.88418	8.53462	NA	NA	0.48798	7.8782e-09	0.0595402	1.40621e-17	0.0595402	1.40621e-17	NA	NA	0.830871	8.91221e-07	0.651657	1.30766e-14	0.635553	9.41458e-15	NA	NA
FCER1G	4.2836e-07	6.55977e-05	5.0559	3.137e-10	7.02948e-08	-6.29185	Uterus	5.80243e-14	7.80934e-11	-7.51247	2.54755e-18	2.86982e-15	-8.72996	Prostate	1.50642e-13	8.91091e-11	7.38659	2.15308e-17	1.44638e-14	8.48522	NA	NA	NA	NA	NA	NA	1	1	1	0	3	-0.693525	-5.77104	-1.88418	8.53462	2.03925	-8.25457	NA	NA	0.48798	7.8782e-09	0.0595402	1.40621e-17	0.0414249	1.52454e-16	NA	NA	0.830871	8.91221e-07	0.651657	1.30766e-14	0.589851	8.90657e-14	NA	NA
FCER1G	4.2836e-07	6.55977e-05	5.0559	3.137e-10	7.02948e-08	-6.29185	Uterus	5.80243e-14	7.80934e-11	-7.51247	2.54755e-18	2.86982e-15	-8.72996	Skin_Sun_Exposed_Lower_leg	1.50642e-13	9.01621e-11	7.38659	2.15308e-17	1.36764e-14	8.48522	NA	NA	NA	NA	NA	NA	1	1	1	0	3	-0.693525	-5.77104	-1.88418	8.53462	2.03925	-8.25457	NA	NA	0.48798	7.8782e-09	0.0595402	1.40621e-17	0.0414249	1.52454e-16	NA	NA	0.830871	8.91221e-07	0.651657	1.30766e-14	0.593158	8.29643e-14	NA	NA
FCER1G	4.2836e-07	6.55977e-05	5.0559	3.137e-10	7.02948e-08	-6.29185	Uterus	5.80243e-14	7.80934e-11	-7.51247	2.54755e-18	2.86982e-15	-8.72996	Spleen	1.50642e-13	9.40007e-11	7.38659	2.15308e-17	1.54615e-14	8.48522	NA	NA	NA	NA	NA	NA	1	1	1	0	3	-0.693525	-5.77104	-1.88418	8.53462	2.03925	-8.25457	NA	NA	0.48798	7.8782e-09	0.0595402	1.40621e-17	0.0414249	1.52454e-16	NA	NA	0.830871	8.91221e-07	0.651657	1.30766e-14	0.584308	8.99132e-14	NA	NA
FCER1G	4.2836e-07	6.55977e-05	5.0559	3.137e-10	7.02948e-08	-6.29185	Uterus	5.80243e-14	7.80934e-11	-7.51247	2.54755e-18	2.86982e-15	-8.72996	Testis	1.50642e-13	1.17532e-10	7.38659	2.15308e-17	2.05999e-14	8.48522	NA	NA	NA	NA	NA	NA	1	1	1	0	3	-0.693525	-5.77104	-1.88418	8.53462	2.03925	-8.25457	NA	NA	0.48798	7.8782e-09	0.0595402	1.40621e-17	0.0414249	1.52454e-16	NA	NA	0.830871	8.91221e-07	0.651657	1.30766e-14	0.599373	1.09444e-13	NA	NA
FCER1G	4.2836e-07	6.55977e-05	5.0559	3.137e-10	7.02948e-08	-6.29185	Uterus	5.80243e-14	7.80934e-11	-7.51247	2.54755e-18	2.86982e-15	-8.72996	Thyroid	5.80243e-14	3.52726e-11	-7.51247	2.54755e-18	1.73656e-15	-8.72996	NA	NA	NA	NA	NA	NA	1	1	1	0	3	-0.693525	-5.77104	-1.88418	8.53462	-1.88418	8.53462	NA	NA	0.48798	7.8782e-09	0.0595402	1.40621e-17	0.0595402	1.40621e-17	NA	NA	0.830871	8.91221e-07	0.651657	1.30766e-14	0.626345	8.60959e-15	NA	NA
FCER1G	4.2836e-07	6.55977e-05	5.0559	3.137e-10	7.02948e-08	-6.29185	Uterus	5.80243e-14	7.80934e-11	-7.51247	2.54755e-18	2.86982e-15	-8.72996	Uterus	5.80243e-14	3.68113e-11	-7.51247	2.54755e-18	2.27979e-15	-8.72996	NA	NA	NA	NA	NA	NA	1	1	1	0	3	-0.693525	-5.77104	-1.88418	8.53462	-1.88418	8.53462	NA	NA	0.48798	7.8782e-09	0.0595402	1.40621e-17	0.0595402	1.40621e-17	NA	NA	0.830871	8.91221e-07	0.651657	1.30766e-14	0.627532	9.94976e-15	NA	NA
FCER1G	4.2836e-07	6.55977e-05	5.0559	3.137e-10	7.02948e-08	-6.29185	Uterus	5.80243e-14	7.80934e-11	-7.51247	2.54755e-18	2.86982e-15	-8.72996	Whole_Blood	1.50642e-13	9.58708e-11	7.38659	2.15308e-17	1.4874e-14	8.48522	NA	NA	NA	NA	NA	NA	1	1	1	0	3	-0.693525	-5.77104	-1.88418	8.53462	2.03925	-8.25457	NA	NA	0.48798	7.8782e-09	0.0595402	1.40621e-17	0.0414249	1.52454e-16	NA	NA	0.830871	8.91221e-07	0.651657	1.30766e-14	0.609909	8.89637e-14	NA	NA
FCER1G	4.2836e-07	6.55977e-05	5.0559	3.137e-10	7.02948e-08	-6.29185	Uterus	5.80243e-14	7.80934e-11	-7.51247	2.54755e-18	2.86982e-15	-8.72996	smultixcan	5.80243e-14	4.12567e-11	-6.14656	2.54755e-18	1.70708e-15	-7.1427	NA	NA	NA	NA	NA	NA	1	1	1	0	3	-0.693525	-5.77104	-1.88418	8.53462	-1.5416	6.98287	NA	NA	0.48798	7.8782e-09	0.0595402	1.40621e-17	0.0595402	1.40621e-17	NA	NA	0.830871	8.91221e-07	0.651657	1.30766e-14	0.610219	8.94622e-15	NA	NA
FCER1G	4.2836e-07	6.55977e-05	5.0559	3.137e-10	7.02948e-08	-6.29185	Vagina	5.80243e-14	5.52074e-11	-7.51247	2.54755e-18	2.02322e-15	-8.72996	Adipose_Subcutaneous	5.80243e-14	3.53529e-11	-7.51247	2.54755e-18	1.69128e-15	-8.72996	NA	NA	NA	NA	NA	NA	1	1	1	0	3	-0.693525	-5.77104	-1.88418	8.53462	-1.88418	8.53462	NA	NA	0.48798	7.8782e-09	0.0595402	1.40621e-17	0.0595402	1.40621e-17	NA	NA	0.830871	8.91221e-07	0.644648	1.09102e-14	0.622614	9.08678e-15	NA	NA
FCER1G	4.2836e-07	6.55977e-05	5.0559	3.137e-10	7.02948e-08	-6.29185	Vagina	5.80243e-14	5.52074e-11	-7.51247	2.54755e-18	2.02322e-15	-8.72996	Adipose_Visceral_Omentum	5.80243e-14	3.28707e-11	-7.51247	2.54755e-18	1.58933e-15	-8.72996	NA	NA	NA	NA	NA	NA	1	1	1	0	3	-0.693525	-5.77104	-1.88418	8.53462	-1.88418	8.53462	NA	NA	0.48798	7.8782e-09	0.0595402	1.40621e-17	0.0595402	1.40621e-17	NA	NA	0.830871	8.91221e-07	0.644648	1.09102e-14	0.624255	8.15849e-15	NA	NA
FCER1G	4.2836e-07	6.55977e-05	5.0559	3.137e-10	7.02948e-08	-6.29185	Vagina	5.80243e-14	5.52074e-11	-7.51247	2.54755e-18	2.02322e-15	-8.72996	Adrenal_Gland	1.50642e-13	9.65476e-11	7.38659	2.15308e-17	2.04775e-14	8.48522	NA	NA	NA	NA	NA	NA	1	1	1	0	3	-0.693525	-5.77104	-1.88418	8.53462	2.03925	-8.25457	NA	NA	0.48798	7.8782e-09	0.0595402	1.40621e-17	0.0414249	1.52454e-16	NA	NA	0.830871	8.91221e-07	0.644648	1.09102e-14	0.586681	7.95725e-14	NA	NA
FCER1G	4.2836e-07	6.55977e-05	5.0559	3.137e-10	7.02948e-08	-6.29185	Vagina	5.80243e-14	5.52074e-11	-7.51247	2.54755e-18	2.02322e-15	-8.72996	Artery_Aorta	5.80243e-14	3.48965e-11	-7.51247	2.54755e-18	1.68393e-15	-8.72996	NA	NA	NA	NA	NA	NA	1	1	1	0	3	-0.693525	-5.77104	-1.88418	8.53462	-1.88418	8.53462	NA	NA	0.48798	7.8782e-09	0.0595402	1.40621e-17	0.0595402	1.40621e-17	NA	NA	0.830871	8.91221e-07	0.644648	1.09102e-14	0.622987	8.99385e-15	NA	NA
FCER1G	4.2836e-07	6.55977e-05	5.0559	3.137e-10	7.02948e-08	-6.29185	Vagina	5.80243e-14	5.52074e-11	-7.51247	2.54755e-18	2.02322e-15	-8.72996	Artery_Coronary	5.80243e-14	3.68454e-11	-7.51247	2.54755e-18	2.02476e-15	-8.72996	NA	NA	NA	NA	NA	NA	1	1	1	0	3	-0.693525	-5.77104	-1.88418	8.53462	-1.88418	8.53462	NA	NA	0.48798	7.8782e-09	0.0595402	1.40621e-17	0.0595402	1.40621e-17	NA	NA	0.830871	8.91221e-07	0.644648	1.09102e-14	0.615148	9.92129e-15	NA	NA
FCER1G	4.2836e-07	6.55977e-05	5.0559	3.137e-10	7.02948e-08	-6.29185	Vagina	5.80243e-14	5.52074e-11	-7.51247	2.54755e-18	2.02322e-15	-8.72996	Brain_Caudate_basal_ganglia	5.80243e-14	4.65451e-11	-7.51247	2.54755e-18	2.02834e-15	-8.72996	NA	NA	NA	NA	NA	NA	1	1	1	0	3	-0.693525	-5.77104	-1.88418	8.53462	-1.88418	8.53462	NA	NA	0.48798	7.8782e-09	0.0595402	1.40621e-17	0.0595402	1.40621e-17	NA	NA	0.830871	8.91221e-07	0.644648	1.09102e-14	0.648215	9.81457e-15	NA	NA
FCER1G	4.2836e-07	6.55977e-05	5.0559	3.137e-10	7.02948e-08	-6.29185	Vagina	5.80243e-14	5.52074e-11	-7.51247	2.54755e-18	2.02322e-15	-8.72996	Brain_Cerebellar_Hemisphere	5.80243e-14	3.6954e-11	7.51247	2.54755e-18	1.63687e-15	8.72996	NA	NA	NA	NA	NA	NA	1	1	1	0	3	-0.693525	-5.77104	-1.88418	8.53462	1.88418	-8.53462	NA	NA	0.48798	7.8782e-09	0.0595402	1.40621e-17	0.0595402	1.40621e-17	NA	NA	0.830871	8.91221e-07	0.644648	1.09102e-14	0.628046	8.77785e-15	NA	NA
FCER1G	4.2836e-07	6.55977e-05	5.0559	3.137e-10	7.02948e-08	-6.29185	Vagina	5.80243e-14	5.52074e-11	-7.51247	2.54755e-18	2.02322e-15	-8.72996	Brain_Cortex	5.80243e-14	4.79661e-11	-7.51247	2.54755e-18	2.06898e-15	-8.72996	NA	NA	NA	NA	NA	NA	1	1	1	0	3	-0.693525	-5.77104	-1.88418	8.53462	-1.88418	8.53462	NA	NA	0.48798	7.8782e-09	0.0595402	1.40621e-17	0.0595402	1.40621e-17	NA	NA	0.830871	8.91221e-07	0.644648	1.09102e-14	0.625233	1.07798e-14	NA	NA
FCER1G	4.2836e-07	6.55977e-05	5.0559	3.137e-10	7.02948e-08	-6.29185	Vagina	5.80243e-14	5.52074e-11	-7.51247	2.54755e-18	2.02322e-15	-8.72996	Brain_Frontal_Cortex_BA9	5.80243e-14	4.33586e-11	-7.51247	2.54755e-18	1.80551e-15	-8.72996	NA	NA	NA	NA	NA	NA	1	1	1	0	3	-0.693525	-5.77104	-1.88418	8.53462	-1.88418	8.53462	NA	NA	0.48798	7.8782e-09	0.0595402	1.40621e-17	0.0595402	1.40621e-17	NA	NA	0.830871	8.91221e-07	0.644648	1.09102e-14	0.63448	9.48622e-15	NA	NA
FCER1G	4.2836e-07	6.55977e-05	5.0559	3.137e-10	7.02948e-08	-6.29185	Vagina	5.80243e-14	5.52074e-11	-7.51247	2.54755e-18	2.02322e-15	-8.72996	Brain_Hippocampus	5.80243e-14	6.94789e-11	-7.51247	2.54755e-18	4.03393e-15	-8.72996	NA	NA	NA	NA	NA	NA	1	1	1	0	3	-0.693525	-5.77104	-1.88418	8.53462	-1.88418	8.53462	NA	NA	0.48798	7.8782e-09	0.0595402	1.40621e-17	0.0595402	1.40621e-17	NA	NA	0.830871	8.91221e-07	0.644648	1.09102e-14	0.655724	1.57325e-14	NA	NA
FCER1G	4.2836e-07	6.55977e-05	5.0559	3.137e-10	7.02948e-08	-6.29185	Vagina	5.80243e-14	5.52074e-11	-7.51247	2.54755e-18	2.02322e-15	-8.72996	Brain_Hypothalamus	5.80243e-14	6.90825e-11	-7.51247	2.54755e-18	3.09209e-15	-8.72996	NA	NA	NA	NA	NA	NA	1	1	1	0	3	-0.693525	-5.77104	-1.88418	8.53462	-1.88418	8.53462	NA	NA	0.48798	7.8782e-09	0.0595402	1.40621e-17	0.0595402	1.40621e-17	NA	NA	0.830871	8.91221e-07	0.644648	1.09102e-14	0.649395	1.4473e-14	NA	NA
FCER1G	4.2836e-07	6.55977e-05	5.0559	3.137e-10	7.02948e-08	-6.29185	Vagina	5.80243e-14	5.52074e-11	-7.51247	2.54755e-18	2.02322e-15	-8.72996	Brain_Nucleus_accumbens_basal_ganglia	1.50642e-13	1.00002e-10	7.38659	2.15308e-17	1.96838e-14	8.48522	NA	NA	NA	NA	NA	NA	1	1	1	0	3	-0.693525	-5.77104	-1.88418	8.53462	2.03925	-8.25457	NA	NA	0.48798	7.8782e-09	0.0595402	1.40621e-17	0.0414249	1.52454e-16	NA	NA	0.830871	8.91221e-07	0.644648	1.09102e-14	0.590689	1.0024e-13	NA	NA
FCER1G	4.2836e-07	6.55977e-05	5.0559	3.137e-10	7.02948e-08	-6.29185	Vagina	5.80243e-14	5.52074e-11	-7.51247	2.54755e-18	2.02322e-15	-8.72996	Brain_Substantia_nigra	5.80243e-14	5.31227e-11	-7.51247	2.54755e-18	3.43549e-15	-8.72996	NA	NA	NA	NA	NA	NA	1	1	1	0	3	-0.693525	-5.77104	-1.88418	8.53462	-1.88418	8.53462	NA	NA	0.48798	7.8782e-09	0.0595402	1.40621e-17	0.0595402	1.40621e-17	NA	NA	0.830871	8.91221e-07	0.644648	1.09102e-14	0.643913	1.27747e-14	NA	NA
FCER1G	4.2836e-07	6.55977e-05	5.0559	3.137e-10	7.02948e-08	-6.29185	Vagina	5.80243e-14	5.52074e-11	-7.51247	2.54755e-18	2.02322e-15	-8.72996	Breast_Mammary_Tissue	9.8717e-06	0.00158958	4.41996	1.65889e-07	2.3925e-05	5.23399	NA	NA	NA	NA	NA	NA	1	1	1	0	3	-0.693525	-5.77104	-1.88418	8.53462	1.06139	-5.12454	NA	NA	0.48798	7.8782e-09	0.0595402	1.40621e-17	0.288515	2.98265e-07	NA	NA	0.830871	8.91221e-07	0.644648	1.09102e-14	0.843511	3.51614e-05	NA	NA
FCER1G	4.2836e-07	6.55977e-05	5.0559	3.137e-10	7.02948e-08	-6.29185	Vagina	5.80243e-14	5.52074e-11	-7.51247	2.54755e-18	2.02322e-15	-8.72996	Cells_EBV-transformed_lymphocytes	5.80243e-14	3.76321e-11	-7.51247	2.54755e-18	2.03176e-15	-8.72996	NA	NA	NA	NA	NA	NA	1	1	1	0	3	-0.693525	-5.77104	-1.88418	8.53462	-1.88418	8.53462	NA	NA	0.48798	7.8782e-09	0.0595402	1.40621e-17	0.0595402	1.40621e-17	NA	NA	0.830871	8.91221e-07	0.644648	1.09102e-14	0.637267	9.51613e-15	NA	NA
FCER1G	4.2836e-07	6.55977e-05	5.0559	3.137e-10	7.02948e-08	-6.29185	Vagina	5.80243e-14	5.52074e-11	-7.51247	2.54755e-18	2.02322e-15	-8.72996	Colon_Transverse	5.80243e-14	3.48146e-11	-7.51247	2.54755e-18	1.95936e-15	-8.72996	NA	NA	NA	NA	NA	NA	1	1	1	0	3	-0.693525	-5.77104	-1.88418	8.53462	-1.88418	8.53462	NA	NA	0.48798	7.8782e-09	0.0595402	1.40621e-17	0.0595402	1.40621e-17	NA	NA	0.830871	8.91221e-07	0.644648	1.09102e-14	0.63617	9.1325e-15	NA	NA
FCER1G	4.2836e-07	6.55977e-05	5.0559	3.137e-10	7.02948e-08	-6.29185	Vagina	5.80243e-14	5.52074e-11	-7.51247	2.54755e-18	2.02322e-15	-8.72996	Esophagus_Gastroesophageal_Junction	1.50642e-13	8.06507e-11	7.38659	2.15308e-17	1.40759e-14	8.48522	NA	NA	NA	NA	NA	NA	1	1	1	0	3	-0.693525	-5.77104	-1.88418	8.53462	2.03925	-8.25457	NA	NA	0.48798	7.8782e-09	0.0595402	1.40621e-17	0.0414249	1.52454e-16	NA	NA	0.830871	8.91221e-07	0.644648	1.09102e-14	0.582817	7.35441e-14	NA	NA
FCER1G	4.2836e-07	6.55977e-05	5.0559	3.137e-10	7.02948e-08	-6.29185	Vagina	5.80243e-14	5.52074e-11	-7.51247	2.54755e-18	2.02322e-15	-8.72996	Esophagus_Mucosa	5.80243e-14	2.96135e-11	-7.51247	2.54755e-18	1.57916e-15	-8.72996	NA	NA	NA	NA	NA	NA	1	1	1	0	3	-0.693525	-5.77104	-1.88418	8.53462	-1.88418	8.53462	NA	NA	0.48798	7.8782e-09	0.0595402	1.40621e-17	0.0595402	1.40621e-17	NA	NA	0.830871	8.91221e-07	0.644648	1.09102e-14	0.626396	8.2328e-15	NA	NA
FCER1G	4.2836e-07	6.55977e-05	5.0559	3.137e-10	7.02948e-08	-6.29185	Vagina	5.80243e-14	5.52074e-11	-7.51247	2.54755e-18	2.02322e-15	-8.72996	Heart_Left_Ventricle	5.80243e-14	3.29027e-11	-7.51247	2.54755e-18	1.67524e-15	-8.72996	NA	NA	NA	NA	NA	NA	1	1	1	0	3	-0.693525	-5.77104	-1.88418	8.53462	-1.88418	8.53462	NA	NA	0.48798	7.8782e-09	0.0595402	1.40621e-17	0.0595402	1.40621e-17	NA	NA	0.830871	8.91221e-07	0.644648	1.09102e-14	0.623025	7.35512e-15	NA	NA
FCER1G	4.2836e-07	6.55977e-05	5.0559	3.137e-10	7.02948e-08	-6.29185	Vagina	5.80243e-14	5.52074e-11	-7.51247	2.54755e-18	2.02322e-15	-8.72996	Liver	5.80243e-14	5.00396e-11	-7.51247	2.54755e-18	2.42683e-15	-8.72996	NA	NA	NA	NA	NA	NA	1	1	1	0	3	-0.693525	-5.77104	-1.88418	8.53462	-1.88418	8.53462	NA	NA	0.48798	7.8782e-09	0.0595402	1.40621e-17	0.0595402	1.40621e-17	NA	NA	0.830871	8.91221e-07	0.644648	1.09102e-14	0.621283	1.16417e-14	NA	NA
FCER1G	4.2836e-07	6.55977e-05	5.0559	3.137e-10	7.02948e-08	-6.29185	Vagina	5.80243e-14	5.52074e-11	-7.51247	2.54755e-18	2.02322e-15	-8.72996	Lung	5.80243e-14	3.63393e-11	-7.51247	2.54755e-18	1.65602e-15	-8.72996	NA	NA	NA	NA	NA	NA	1	1	1	0	3	-0.693525	-5.77104	-1.88418	8.53462	-1.88418	8.53462	NA	NA	0.48798	7.8782e-09	0.0595402	1.40621e-17	0.0595402	1.40621e-17	NA	NA	0.830871	8.91221e-07	0.644648	1.09102e-14	0.608074	8.85461e-15	NA	NA
FCER1G	4.2836e-07	6.55977e-05	5.0559	3.137e-10	7.02948e-08	-6.29185	Vagina	5.80243e-14	5.52074e-11	-7.51247	2.54755e-18	2.02322e-15	-8.72996	Minor_Salivary_Gland	5.80243e-14	3.53935e-11	-7.51247	2.54755e-18	2.18753e-15	-8.72996	NA	NA	NA	NA	NA	NA	1	1	1	0	3	-0.693525	-5.77104	-1.88418	8.53462	-1.88418	8.53462	NA	NA	0.48798	7.8782e-09	0.0595402	1.40621e-17	0.0595402	1.40621e-17	NA	NA	0.830871	8.91221e-07	0.644648	1.09102e-14	0.619559	1.05783e-14	NA	NA
FCER1G	4.2836e-07	6.55977e-05	5.0559	3.137e-10	7.02948e-08	-6.29185	Vagina	5.80243e-14	5.52074e-11	-7.51247	2.54755e-18	2.02322e-15	-8.72996	Nerve_Tibial	1.50642e-13	8.218e-11	7.38659	2.15308e-17	1.41729e-14	8.48522	NA	NA	NA	NA	NA	NA	1	1	1	0	3	-0.693525	-5.77104	-1.88418	8.53462	2.03925	-8.25457	NA	NA	0.48798	7.8782e-09	0.0595402	1.40621e-17	0.0414249	1.52454e-16	NA	NA	0.830871	8.91221e-07	0.644648	1.09102e-14	0.57536	8.65246e-14	NA	NA
FCER1G	4.2836e-07	6.55977e-05	5.0559	3.137e-10	7.02948e-08	-6.29185	Vagina	5.80243e-14	5.52074e-11	-7.51247	2.54755e-18	2.02322e-15	-8.72996	Ovary	5.80243e-14	3.75466e-11	-7.51247	2.54755e-18	2.55823e-15	-8.72996	NA	NA	NA	NA	NA	NA	1	1	1	0	3	-0.693525	-5.77104	-1.88418	8.53462	-1.88418	8.53462	NA	NA	0.48798	7.8782e-09	0.0595402	1.40621e-17	0.0595402	1.40621e-17	NA	NA	0.830871	8.91221e-07	0.644648	1.09102e-14	0.627953	1.04004e-14	NA	NA
FCER1G	4.2836e-07	6.55977e-05	5.0559	3.137e-10	7.02948e-08	-6.29185	Vagina	5.80243e-14	5.52074e-11	-7.51247	2.54755e-18	2.02322e-15	-8.72996	Pancreas	5.80243e-14	3.49992e-11	-7.51247	2.54755e-18	1.94202e-15	-8.72996	NA	NA	NA	NA	NA	NA	1	1	1	0	3	-0.693525	-5.77104	-1.88418	8.53462	-1.88418	8.53462	NA	NA	0.48798	7.8782e-09	0.0595402	1.40621e-17	0.0595402	1.40621e-17	NA	NA	0.830871	8.91221e-07	0.644648	1.09102e-14	0.621184	9.38294e-15	NA	NA
FCER1G	4.2836e-07	6.55977e-05	5.0559	3.137e-10	7.02948e-08	-6.29185	Vagina	5.80243e-14	5.52074e-11	-7.51247	2.54755e-18	2.02322e-15	-8.72996	Pituitary	5.80243e-14	4.3193e-11	-7.51247	2.54755e-18	2.00602e-15	-8.72996	NA	NA	NA	NA	NA	NA	1	1	1	0	3	-0.693525	-5.77104	-1.88418	8.53462	-1.88418	8.53462	NA	NA	0.48798	7.8782e-09	0.0595402	1.40621e-17	0.0595402	1.40621e-17	NA	NA	0.830871	8.91221e-07	0.644648	1.09102e-14	0.635553	9.41458e-15	NA	NA
FCER1G	4.2836e-07	6.55977e-05	5.0559	3.137e-10	7.02948e-08	-6.29185	Vagina	5.80243e-14	5.52074e-11	-7.51247	2.54755e-18	2.02322e-15	-8.72996	Prostate	1.50642e-13	8.91091e-11	7.38659	2.15308e-17	1.44638e-14	8.48522	NA	NA	NA	NA	NA	NA	1	1	1	0	3	-0.693525	-5.77104	-1.88418	8.53462	2.03925	-8.25457	NA	NA	0.48798	7.8782e-09	0.0595402	1.40621e-17	0.0414249	1.52454e-16	NA	NA	0.830871	8.91221e-07	0.644648	1.09102e-14	0.589851	8.90657e-14	NA	NA
FCER1G	4.2836e-07	6.55977e-05	5.0559	3.137e-10	7.02948e-08	-6.29185	Vagina	5.80243e-14	5.52074e-11	-7.51247	2.54755e-18	2.02322e-15	-8.72996	Skin_Sun_Exposed_Lower_leg	1.50642e-13	9.01621e-11	7.38659	2.15308e-17	1.36764e-14	8.48522	NA	NA	NA	NA	NA	NA	1	1	1	0	3	-0.693525	-5.77104	-1.88418	8.53462	2.03925	-8.25457	NA	NA	0.48798	7.8782e-09	0.0595402	1.40621e-17	0.0414249	1.52454e-16	NA	NA	0.830871	8.91221e-07	0.644648	1.09102e-14	0.593158	8.29643e-14	NA	NA
FCER1G	4.2836e-07	6.55977e-05	5.0559	3.137e-10	7.02948e-08	-6.29185	Vagina	5.80243e-14	5.52074e-11	-7.51247	2.54755e-18	2.02322e-15	-8.72996	Spleen	1.50642e-13	9.40007e-11	7.38659	2.15308e-17	1.54615e-14	8.48522	NA	NA	NA	NA	NA	NA	1	1	1	0	3	-0.693525	-5.77104	-1.88418	8.53462	2.03925	-8.25457	NA	NA	0.48798	7.8782e-09	0.0595402	1.40621e-17	0.0414249	1.52454e-16	NA	NA	0.830871	8.91221e-07	0.644648	1.09102e-14	0.584308	8.99132e-14	NA	NA
FCER1G	4.2836e-07	6.55977e-05	5.0559	3.137e-10	7.02948e-08	-6.29185	Vagina	5.80243e-14	5.52074e-11	-7.51247	2.54755e-18	2.02322e-15	-8.72996	Testis	1.50642e-13	1.17532e-10	7.38659	2.15308e-17	2.05999e-14	8.48522	NA	NA	NA	NA	NA	NA	1	1	1	0	3	-0.693525	-5.77104	-1.88418	8.53462	2.03925	-8.25457	NA	NA	0.48798	7.8782e-09	0.0595402	1.40621e-17	0.0414249	1.52454e-16	NA	NA	0.830871	8.91221e-07	0.644648	1.09102e-14	0.599373	1.09444e-13	NA	NA
FCER1G	4.2836e-07	6.55977e-05	5.0559	3.137e-10	7.02948e-08	-6.29185	Vagina	5.80243e-14	5.52074e-11	-7.51247	2.54755e-18	2.02322e-15	-8.72996	Thyroid	5.80243e-14	3.52726e-11	-7.51247	2.54755e-18	1.73656e-15	-8.72996	NA	NA	NA	NA	NA	NA	1	1	1	0	3	-0.693525	-5.77104	-1.88418	8.53462	-1.88418	8.53462	NA	NA	0.48798	7.8782e-09	0.0595402	1.40621e-17	0.0595402	1.40621e-17	NA	NA	0.830871	8.91221e-07	0.644648	1.09102e-14	0.626345	8.60959e-15	NA	NA
FCER1G	4.2836e-07	6.55977e-05	5.0559	3.137e-10	7.02948e-08	-6.29185	Vagina	5.80243e-14	5.52074e-11	-7.51247	2.54755e-18	2.02322e-15	-8.72996	Uterus	5.80243e-14	3.68113e-11	-7.51247	2.54755e-18	2.27979e-15	-8.72996	NA	NA	NA	NA	NA	NA	1	1	1	0	3	-0.693525	-5.77104	-1.88418	8.53462	-1.88418	8.53462	NA	NA	0.48798	7.8782e-09	0.0595402	1.40621e-17	0.0595402	1.40621e-17	NA	NA	0.830871	8.91221e-07	0.644648	1.09102e-14	0.627532	9.94976e-15	NA	NA
FCER1G	4.2836e-07	6.55977e-05	5.0559	3.137e-10	7.02948e-08	-6.29185	Vagina	5.80243e-14	5.52074e-11	-7.51247	2.54755e-18	2.02322e-15	-8.72996	Whole_Blood	1.50642e-13	9.58708e-11	7.38659	2.15308e-17	1.4874e-14	8.48522	NA	NA	NA	NA	NA	NA	1	1	1	0	3	-0.693525	-5.77104	-1.88418	8.53462	2.03925	-8.25457	NA	NA	0.48798	7.8782e-09	0.0595402	1.40621e-17	0.0414249	1.52454e-16	NA	NA	0.830871	8.91221e-07	0.644648	1.09102e-14	0.609909	8.89637e-14	NA	NA
FCER1G	4.2836e-07	6.55977e-05	5.0559	3.137e-10	7.02948e-08	-6.29185	Vagina	5.80243e-14	5.52074e-11	-7.51247	2.54755e-18	2.02322e-15	-8.72996	smultixcan	5.80243e-14	4.12567e-11	-6.14656	2.54755e-18	1.70708e-15	-7.1427	NA	NA	NA	NA	NA	NA	1	1	1	0	3	-0.693525	-5.77104	-1.88418	8.53462	-1.5416	6.98287	NA	NA	0.48798	7.8782e-09	0.0595402	1.40621e-17	0.0595402	1.40621e-17	NA	NA	0.830871	8.91221e-07	0.644648	1.09102e-14	0.610219	8.94622e-15	NA	NA
FCER1G	4.2836e-07	6.55977e-05	5.0559	3.137e-10	7.02948e-08	-6.29185	Whole_Blood	1.01376e-12	9.9675e-10	-7.12863	3.23812e-17	2.73003e-14	-8.43764	Adipose_Subcutaneous	5.80243e-14	3.53529e-11	-7.51247	2.54755e-18	1.69128e-15	-8.72996	NA	NA	NA	NA	NA	NA	1	1	1	0	3	-0.693525	-5.77104	-1.59917	8.28705	-1.88418	8.53462	NA	NA	0.48798	7.8782e-09	0.109783	1.16096e-16	0.0595402	1.40621e-17	NA	NA	0.830871	8.91221e-07	0.715385	7.96706e-14	0.622614	9.08678e-15	NA	NA
FCER1G	4.2836e-07	6.55977e-05	5.0559	3.137e-10	7.02948e-08	-6.29185	Whole_Blood	1.01376e-12	9.9675e-10	-7.12863	3.23812e-17	2.73003e-14	-8.43764	Adipose_Visceral_Omentum	5.80243e-14	3.28707e-11	-7.51247	2.54755e-18	1.58933e-15	-8.72996	NA	NA	NA	NA	NA	NA	1	1	1	0	3	-0.693525	-5.77104	-1.59917	8.28705	-1.88418	8.53462	NA	NA	0.48798	7.8782e-09	0.109783	1.16096e-16	0.0595402	1.40621e-17	NA	NA	0.830871	8.91221e-07	0.715385	7.96706e-14	0.624255	8.15849e-15	NA	NA
FCER1G	4.2836e-07	6.55977e-05	5.0559	3.137e-10	7.02948e-08	-6.29185	Whole_Blood	1.01376e-12	9.9675e-10	-7.12863	3.23812e-17	2.73003e-14	-8.43764	Adrenal_Gland	1.50642e-13	9.65476e-11	7.38659	2.15308e-17	2.04775e-14	8.48522	NA	NA	NA	NA	NA	NA	1	1	1	0	3	-0.693525	-5.77104	-1.59917	8.28705	2.03925	-8.25457	NA	NA	0.48798	7.8782e-09	0.109783	1.16096e-16	0.0414249	1.52454e-16	NA	NA	0.830871	8.91221e-07	0.715385	7.96706e-14	0.586681	7.95725e-14	NA	NA
FCER1G	4.2836e-07	6.55977e-05	5.0559	3.137e-10	7.02948e-08	-6.29185	Whole_Blood	1.01376e-12	9.9675e-10	-7.12863	3.23812e-17	2.73003e-14	-8.43764	Artery_Aorta	5.80243e-14	3.48965e-11	-7.51247	2.54755e-18	1.68393e-15	-8.72996	NA	NA	NA	NA	NA	NA	1	1	1	0	3	-0.693525	-5.77104	-1.59917	8.28705	-1.88418	8.53462	NA	NA	0.48798	7.8782e-09	0.109783	1.16096e-16	0.0595402	1.40621e-17	NA	NA	0.830871	8.91221e-07	0.715385	7.96706e-14	0.622987	8.99385e-15	NA	NA
FCER1G	4.2836e-07	6.55977e-05	5.0559	3.137e-10	7.02948e-08	-6.29185	Whole_Blood	1.01376e-12	9.9675e-10	-7.12863	3.23812e-17	2.73003e-14	-8.43764	Artery_Coronary	5.80243e-14	3.68454e-11	-7.51247	2.54755e-18	2.02476e-15	-8.72996	NA	NA	NA	NA	NA	NA	1	1	1	0	3	-0.693525	-5.77104	-1.59917	8.28705	-1.88418	8.53462	NA	NA	0.48798	7.8782e-09	0.109783	1.16096e-16	0.0595402	1.40621e-17	NA	NA	0.830871	8.91221e-07	0.715385	7.96706e-14	0.615148	9.92129e-15	NA	NA
FCER1G	4.2836e-07	6.55977e-05	5.0559	3.137e-10	7.02948e-08	-6.29185	Whole_Blood	1.01376e-12	9.9675e-10	-7.12863	3.23812e-17	2.73003e-14	-8.43764	Brain_Caudate_basal_ganglia	5.80243e-14	4.65451e-11	-7.51247	2.54755e-18	2.02834e-15	-8.72996	NA	NA	NA	NA	NA	NA	1	1	1	0	3	-0.693525	-5.77104	-1.59917	8.28705	-1.88418	8.53462	NA	NA	0.48798	7.8782e-09	0.109783	1.16096e-16	0.0595402	1.40621e-17	NA	NA	0.830871	8.91221e-07	0.715385	7.96706e-14	0.648215	9.81457e-15	NA	NA
FCER1G	4.2836e-07	6.55977e-05	5.0559	3.137e-10	7.02948e-08	-6.29185	Whole_Blood	1.01376e-12	9.9675e-10	-7.12863	3.23812e-17	2.73003e-14	-8.43764	Brain_Cerebellar_Hemisphere	5.80243e-14	3.6954e-11	7.51247	2.54755e-18	1.63687e-15	8.72996	NA	NA	NA	NA	NA	NA	1	1	1	0	3	-0.693525	-5.77104	-1.59917	8.28705	1.88418	-8.53462	NA	NA	0.48798	7.8782e-09	0.109783	1.16096e-16	0.0595402	1.40621e-17	NA	NA	0.830871	8.91221e-07	0.715385	7.96706e-14	0.628046	8.77785e-15	NA	NA
FCER1G	4.2836e-07	6.55977e-05	5.0559	3.137e-10	7.02948e-08	-6.29185	Whole_Blood	1.01376e-12	9.9675e-10	-7.12863	3.23812e-17	2.73003e-14	-8.43764	Brain_Cortex	5.80243e-14	4.79661e-11	-7.51247	2.54755e-18	2.06898e-15	-8.72996	NA	NA	NA	NA	NA	NA	1	1	1	0	3	-0.693525	-5.77104	-1.59917	8.28705	-1.88418	8.53462	NA	NA	0.48798	7.8782e-09	0.109783	1.16096e-16	0.0595402	1.40621e-17	NA	NA	0.830871	8.91221e-07	0.715385	7.96706e-14	0.625233	1.07798e-14	NA	NA
FCER1G	4.2836e-07	6.55977e-05	5.0559	3.137e-10	7.02948e-08	-6.29185	Whole_Blood	1.01376e-12	9.9675e-10	-7.12863	3.23812e-17	2.73003e-14	-8.43764	Brain_Frontal_Cortex_BA9	5.80243e-14	4.33586e-11	-7.51247	2.54755e-18	1.80551e-15	-8.72996	NA	NA	NA	NA	NA	NA	1	1	1	0	3	-0.693525	-5.77104	-1.59917	8.28705	-1.88418	8.53462	NA	NA	0.48798	7.8782e-09	0.109783	1.16096e-16	0.0595402	1.40621e-17	NA	NA	0.830871	8.91221e-07	0.715385	7.96706e-14	0.63448	9.48622e-15	NA	NA
FCER1G	4.2836e-07	6.55977e-05	5.0559	3.137e-10	7.02948e-08	-6.29185	Whole_Blood	1.01376e-12	9.9675e-10	-7.12863	3.23812e-17	2.73003e-14	-8.43764	Brain_Hippocampus	5.80243e-14	6.94789e-11	-7.51247	2.54755e-18	4.03393e-15	-8.72996	NA	NA	NA	NA	NA	NA	1	1	1	0	3	-0.693525	-5.77104	-1.59917	8.28705	-1.88418	8.53462	NA	NA	0.48798	7.8782e-09	0.109783	1.16096e-16	0.0595402	1.40621e-17	NA	NA	0.830871	8.91221e-07	0.715385	7.96706e-14	0.655724	1.57325e-14	NA	NA
FCER1G	4.2836e-07	6.55977e-05	5.0559	3.137e-10	7.02948e-08	-6.29185	Whole_Blood	1.01376e-12	9.9675e-10	-7.12863	3.23812e-17	2.73003e-14	-8.43764	Brain_Hypothalamus	5.80243e-14	6.90825e-11	-7.51247	2.54755e-18	3.09209e-15	-8.72996	NA	NA	NA	NA	NA	NA	1	1	1	0	3	-0.693525	-5.77104	-1.59917	8.28705	-1.88418	8.53462	NA	NA	0.48798	7.8782e-09	0.109783	1.16096e-16	0.0595402	1.40621e-17	NA	NA	0.830871	8.91221e-07	0.715385	7.96706e-14	0.649395	1.4473e-14	NA	NA
FCER1G	4.2836e-07	6.55977e-05	5.0559	3.137e-10	7.02948e-08	-6.29185	Whole_Blood	1.01376e-12	9.9675e-10	-7.12863	3.23812e-17	2.73003e-14	-8.43764	Brain_Nucleus_accumbens_basal_ganglia	1.50642e-13	1.00002e-10	7.38659	2.15308e-17	1.96838e-14	8.48522	NA	NA	NA	NA	NA	NA	1	1	1	0	3	-0.693525	-5.77104	-1.59917	8.28705	2.03925	-8.25457	NA	NA	0.48798	7.8782e-09	0.109783	1.16096e-16	0.0414249	1.52454e-16	NA	NA	0.830871	8.91221e-07	0.715385	7.96706e-14	0.590689	1.0024e-13	NA	NA
FCER1G	4.2836e-07	6.55977e-05	5.0559	3.137e-10	7.02948e-08	-6.29185	Whole_Blood	1.01376e-12	9.9675e-10	-7.12863	3.23812e-17	2.73003e-14	-8.43764	Brain_Substantia_nigra	5.80243e-14	5.31227e-11	-7.51247	2.54755e-18	3.43549e-15	-8.72996	NA	NA	NA	NA	NA	NA	1	1	1	0	3	-0.693525	-5.77104	-1.59917	8.28705	-1.88418	8.53462	NA	NA	0.48798	7.8782e-09	0.109783	1.16096e-16	0.0595402	1.40621e-17	NA	NA	0.830871	8.91221e-07	0.715385	7.96706e-14	0.643913	1.27747e-14	NA	NA
FCER1G	4.2836e-07	6.55977e-05	5.0559	3.137e-10	7.02948e-08	-6.29185	Whole_Blood	1.01376e-12	9.9675e-10	-7.12863	3.23812e-17	2.73003e-14	-8.43764	Breast_Mammary_Tissue	9.8717e-06	0.00158958	4.41996	1.65889e-07	2.3925e-05	5.23399	NA	NA	NA	NA	NA	NA	1	1	1	0	3	-0.693525	-5.77104	-1.59917	8.28705	1.06139	-5.12454	NA	NA	0.48798	7.8782e-09	0.109783	1.16096e-16	0.288515	2.98265e-07	NA	NA	0.830871	8.91221e-07	0.715385	7.96706e-14	0.843511	3.51614e-05	NA	NA
FCER1G	4.2836e-07	6.55977e-05	5.0559	3.137e-10	7.02948e-08	-6.29185	Whole_Blood	1.01376e-12	9.9675e-10	-7.12863	3.23812e-17	2.73003e-14	-8.43764	Cells_EBV-transformed_lymphocytes	5.80243e-14	3.76321e-11	-7.51247	2.54755e-18	2.03176e-15	-8.72996	NA	NA	NA	NA	NA	NA	1	1	1	0	3	-0.693525	-5.77104	-1.59917	8.28705	-1.88418	8.53462	NA	NA	0.48798	7.8782e-09	0.109783	1.16096e-16	0.0595402	1.40621e-17	NA	NA	0.830871	8.91221e-07	0.715385	7.96706e-14	0.637267	9.51613e-15	NA	NA
FCER1G	4.2836e-07	6.55977e-05	5.0559	3.137e-10	7.02948e-08	-6.29185	Whole_Blood	1.01376e-12	9.9675e-10	-7.12863	3.23812e-17	2.73003e-14	-8.43764	Colon_Transverse	5.80243e-14	3.48146e-11	-7.51247	2.54755e-18	1.95936e-15	-8.72996	NA	NA	NA	NA	NA	NA	1	1	1	0	3	-0.693525	-5.77104	-1.59917	8.28705	-1.88418	8.53462	NA	NA	0.48798	7.8782e-09	0.109783	1.16096e-16	0.0595402	1.40621e-17	NA	NA	0.830871	8.91221e-07	0.715385	7.96706e-14	0.63617	9.1325e-15	NA	NA
FCER1G	4.2836e-07	6.55977e-05	5.0559	3.137e-10	7.02948e-08	-6.29185	Whole_Blood	1.01376e-12	9.9675e-10	-7.12863	3.23812e-17	2.73003e-14	-8.43764	Esophagus_Gastroesophageal_Junction	1.50642e-13	8.06507e-11	7.38659	2.15308e-17	1.40759e-14	8.48522	NA	NA	NA	NA	NA	NA	1	1	1	0	3	-0.693525	-5.77104	-1.59917	8.28705	2.03925	-8.25457	NA	NA	0.48798	7.8782e-09	0.109783	1.16096e-16	0.0414249	1.52454e-16	NA	NA	0.830871	8.91221e-07	0.715385	7.96706e-14	0.582817	7.35441e-14	NA	NA
FCER1G	4.2836e-07	6.55977e-05	5.0559	3.137e-10	7.02948e-08	-6.29185	Whole_Blood	1.01376e-12	9.9675e-10	-7.12863	3.23812e-17	2.73003e-14	-8.43764	Esophagus_Mucosa	5.80243e-14	2.96135e-11	-7.51247	2.54755e-18	1.57916e-15	-8.72996	NA	NA	NA	NA	NA	NA	1	1	1	0	3	-0.693525	-5.77104	-1.59917	8.28705	-1.88418	8.53462	NA	NA	0.48798	7.8782e-09	0.109783	1.16096e-16	0.0595402	1.40621e-17	NA	NA	0.830871	8.91221e-07	0.715385	7.96706e-14	0.626396	8.2328e-15	NA	NA
FCER1G	4.2836e-07	6.55977e-05	5.0559	3.137e-10	7.02948e-08	-6.29185	Whole_Blood	1.01376e-12	9.9675e-10	-7.12863	3.23812e-17	2.73003e-14	-8.43764	Heart_Left_Ventricle	5.80243e-14	3.29027e-11	-7.51247	2.54755e-18	1.67524e-15	-8.72996	NA	NA	NA	NA	NA	NA	1	1	1	0	3	-0.693525	-5.77104	-1.59917	8.28705	-1.88418	8.53462	NA	NA	0.48798	7.8782e-09	0.109783	1.16096e-16	0.0595402	1.40621e-17	NA	NA	0.830871	8.91221e-07	0.715385	7.96706e-14	0.623025	7.35512e-15	NA	NA
FCER1G	4.2836e-07	6.55977e-05	5.0559	3.137e-10	7.02948e-08	-6.29185	Whole_Blood	1.01376e-12	9.9675e-10	-7.12863	3.23812e-17	2.73003e-14	-8.43764	Liver	5.80243e-14	5.00396e-11	-7.51247	2.54755e-18	2.42683e-15	-8.72996	NA	NA	NA	NA	NA	NA	1	1	1	0	3	-0.693525	-5.77104	-1.59917	8.28705	-1.88418	8.53462	NA	NA	0.48798	7.8782e-09	0.109783	1.16096e-16	0.0595402	1.40621e-17	NA	NA	0.830871	8.91221e-07	0.715385	7.96706e-14	0.621283	1.16417e-14	NA	NA
FCER1G	4.2836e-07	6.55977e-05	5.0559	3.137e-10	7.02948e-08	-6.29185	Whole_Blood	1.01376e-12	9.9675e-10	-7.12863	3.23812e-17	2.73003e-14	-8.43764	Lung	5.80243e-14	3.63393e-11	-7.51247	2.54755e-18	1.65602e-15	-8.72996	NA	NA	NA	NA	NA	NA	1	1	1	0	3	-0.693525	-5.77104	-1.59917	8.28705	-1.88418	8.53462	NA	NA	0.48798	7.8782e-09	0.109783	1.16096e-16	0.0595402	1.40621e-17	NA	NA	0.830871	8.91221e-07	0.715385	7.96706e-14	0.608074	8.85461e-15	NA	NA
FCER1G	4.2836e-07	6.55977e-05	5.0559	3.137e-10	7.02948e-08	-6.29185	Whole_Blood	1.01376e-12	9.9675e-10	-7.12863	3.23812e-17	2.73003e-14	-8.43764	Minor_Salivary_Gland	5.80243e-14	3.53935e-11	-7.51247	2.54755e-18	2.18753e-15	-8.72996	NA	NA	NA	NA	NA	NA	1	1	1	0	3	-0.693525	-5.77104	-1.59917	8.28705	-1.88418	8.53462	NA	NA	0.48798	7.8782e-09	0.109783	1.16096e-16	0.0595402	1.40621e-17	NA	NA	0.830871	8.91221e-07	0.715385	7.96706e-14	0.619559	1.05783e-14	NA	NA
FCER1G	4.2836e-07	6.55977e-05	5.0559	3.137e-10	7.02948e-08	-6.29185	Whole_Blood	1.01376e-12	9.9675e-10	-7.12863	3.23812e-17	2.73003e-14	-8.43764	Nerve_Tibial	1.50642e-13	8.218e-11	7.38659	2.15308e-17	1.41729e-14	8.48522	NA	NA	NA	NA	NA	NA	1	1	1	0	3	-0.693525	-5.77104	-1.59917	8.28705	2.03925	-8.25457	NA	NA	0.48798	7.8782e-09	0.109783	1.16096e-16	0.0414249	1.52454e-16	NA	NA	0.830871	8.91221e-07	0.715385	7.96706e-14	0.57536	8.65246e-14	NA	NA
FCER1G	4.2836e-07	6.55977e-05	5.0559	3.137e-10	7.02948e-08	-6.29185	Whole_Blood	1.01376e-12	9.9675e-10	-7.12863	3.23812e-17	2.73003e-14	-8.43764	Ovary	5.80243e-14	3.75466e-11	-7.51247	2.54755e-18	2.55823e-15	-8.72996	NA	NA	NA	NA	NA	NA	1	1	1	0	3	-0.693525	-5.77104	-1.59917	8.28705	-1.88418	8.53462	NA	NA	0.48798	7.8782e-09	0.109783	1.16096e-16	0.0595402	1.40621e-17	NA	NA	0.830871	8.91221e-07	0.715385	7.96706e-14	0.627953	1.04004e-14	NA	NA
FCER1G	4.2836e-07	6.55977e-05	5.0559	3.137e-10	7.02948e-08	-6.29185	Whole_Blood	1.01376e-12	9.9675e-10	-7.12863	3.23812e-17	2.73003e-14	-8.43764	Pancreas	5.80243e-14	3.49992e-11	-7.51247	2.54755e-18	1.94202e-15	-8.72996	NA	NA	NA	NA	NA	NA	1	1	1	0	3	-0.693525	-5.77104	-1.59917	8.28705	-1.88418	8.53462	NA	NA	0.48798	7.8782e-09	0.109783	1.16096e-16	0.0595402	1.40621e-17	NA	NA	0.830871	8.91221e-07	0.715385	7.96706e-14	0.621184	9.38294e-15	NA	NA
FCER1G	4.2836e-07	6.55977e-05	5.0559	3.137e-10	7.02948e-08	-6.29185	Whole_Blood	1.01376e-12	9.9675e-10	-7.12863	3.23812e-17	2.73003e-14	-8.43764	Pituitary	5.80243e-14	4.3193e-11	-7.51247	2.54755e-18	2.00602e-15	-8.72996	NA	NA	NA	NA	NA	NA	1	1	1	0	3	-0.693525	-5.77104	-1.59917	8.28705	-1.88418	8.53462	NA	NA	0.48798	7.8782e-09	0.109783	1.16096e-16	0.0595402	1.40621e-17	NA	NA	0.830871	8.91221e-07	0.715385	7.96706e-14	0.635553	9.41458e-15	NA	NA
FCER1G	4.2836e-07	6.55977e-05	5.0559	3.137e-10	7.02948e-08	-6.29185	Whole_Blood	1.01376e-12	9.9675e-10	-7.12863	3.23812e-17	2.73003e-14	-8.43764	Prostate	1.50642e-13	8.91091e-11	7.38659	2.15308e-17	1.44638e-14	8.48522	NA	NA	NA	NA	NA	NA	1	1	1	0	3	-0.693525	-5.77104	-1.59917	8.28705	2.03925	-8.25457	NA	NA	0.48798	7.8782e-09	0.109783	1.16096e-16	0.0414249	1.52454e-16	NA	NA	0.830871	8.91221e-07	0.715385	7.96706e-14	0.589851	8.90657e-14	NA	NA
FCER1G	4.2836e-07	6.55977e-05	5.0559	3.137e-10	7.02948e-08	-6.29185	Whole_Blood	1.01376e-12	9.9675e-10	-7.12863	3.23812e-17	2.73003e-14	-8.43764	Skin_Sun_Exposed_Lower_leg	1.50642e-13	9.01621e-11	7.38659	2.15308e-17	1.36764e-14	8.48522	NA	NA	NA	NA	NA	NA	1	1	1	0	3	-0.693525	-5.77104	-1.59917	8.28705	2.03925	-8.25457	NA	NA	0.48798	7.8782e-09	0.109783	1.16096e-16	0.0414249	1.52454e-16	NA	NA	0.830871	8.91221e-07	0.715385	7.96706e-14	0.593158	8.29643e-14	NA	NA
FCER1G	4.2836e-07	6.55977e-05	5.0559	3.137e-10	7.02948e-08	-6.29185	Whole_Blood	1.01376e-12	9.9675e-10	-7.12863	3.23812e-17	2.73003e-14	-8.43764	Spleen	1.50642e-13	9.40007e-11	7.38659	2.15308e-17	1.54615e-14	8.48522	NA	NA	NA	NA	NA	NA	1	1	1	0	3	-0.693525	-5.77104	-1.59917	8.28705	2.03925	-8.25457	NA	NA	0.48798	7.8782e-09	0.109783	1.16096e-16	0.0414249	1.52454e-16	NA	NA	0.830871	8.91221e-07	0.715385	7.96706e-14	0.584308	8.99132e-14	NA	NA
FCER1G	4.2836e-07	6.55977e-05	5.0559	3.137e-10	7.02948e-08	-6.29185	Whole_Blood	1.01376e-12	9.9675e-10	-7.12863	3.23812e-17	2.73003e-14	-8.43764	Testis	1.50642e-13	1.17532e-10	7.38659	2.15308e-17	2.05999e-14	8.48522	NA	NA	NA	NA	NA	NA	1	1	1	0	3	-0.693525	-5.77104	-1.59917	8.28705	2.03925	-8.25457	NA	NA	0.48798	7.8782e-09	0.109783	1.16096e-16	0.0414249	1.52454e-16	NA	NA	0.830871	8.91221e-07	0.715385	7.96706e-14	0.599373	1.09444e-13	NA	NA
FCER1G	4.2836e-07	6.55977e-05	5.0559	3.137e-10	7.02948e-08	-6.29185	Whole_Blood	1.01376e-12	9.9675e-10	-7.12863	3.23812e-17	2.73003e-14	-8.43764	Thyroid	5.80243e-14	3.52726e-11	-7.51247	2.54755e-18	1.73656e-15	-8.72996	NA	NA	NA	NA	NA	NA	1	1	1	0	3	-0.693525	-5.77104	-1.59917	8.28705	-1.88418	8.53462	NA	NA	0.48798	7.8782e-09	0.109783	1.16096e-16	0.0595402	1.40621e-17	NA	NA	0.830871	8.91221e-07	0.715385	7.96706e-14	0.626345	8.60959e-15	NA	NA
FCER1G	4.2836e-07	6.55977e-05	5.0559	3.137e-10	7.02948e-08	-6.29185	Whole_Blood	1.01376e-12	9.9675e-10	-7.12863	3.23812e-17	2.73003e-14	-8.43764	Uterus	5.80243e-14	3.68113e-11	-7.51247	2.54755e-18	2.27979e-15	-8.72996	NA	NA	NA	NA	NA	NA	1	1	1	0	3	-0.693525	-5.77104	-1.59917	8.28705	-1.88418	8.53462	NA	NA	0.48798	7.8782e-09	0.109783	1.16096e-16	0.0595402	1.40621e-17	NA	NA	0.830871	8.91221e-07	0.715385	7.96706e-14	0.627532	9.94976e-15	NA	NA
FCER1G	4.2836e-07	6.55977e-05	5.0559	3.137e-10	7.02948e-08	-6.29185	Whole_Blood	1.01376e-12	9.9675e-10	-7.12863	3.23812e-17	2.73003e-14	-8.43764	Whole_Blood	1.50642e-13	9.58708e-11	7.38659	2.15308e-17	1.4874e-14	8.48522	NA	NA	NA	NA	NA	NA	1	1	1	0	3	-0.693525	-5.77104	-1.59917	8.28705	2.03925	-8.25457	NA	NA	0.48798	7.8782e-09	0.109783	1.16096e-16	0.0414249	1.52454e-16	NA	NA	0.830871	8.91221e-07	0.715385	7.96706e-14	0.609909	8.89637e-14	NA	NA
FCER1G	4.2836e-07	6.55977e-05	5.0559	3.137e-10	7.02948e-08	-6.29185	Whole_Blood	1.01376e-12	9.9675e-10	-7.12863	3.23812e-17	2.73003e-14	-8.43764	smultixcan	5.80243e-14	4.12567e-11	-6.14656	2.54755e-18	1.70708e-15	-7.1427	NA	NA	NA	NA	NA	NA	1	1	1	0	3	-0.693525	-5.77104	-1.59917	8.28705	-1.5416	6.98287	NA	NA	0.48798	7.8782e-09	0.109783	1.16096e-16	0.0595402	1.40621e-17	NA	NA	0.830871	8.91221e-07	0.715385	7.96706e-14	0.610219	8.94622e-15	NA	NA
FCER1G	4.2836e-07	6.55977e-05	5.0559	3.137e-10	7.02948e-08	-6.29185	smultixcan	7.14791e-13	3.15748e-10	-5.71563	4.33959e-18	1.73403e-15	-6.76234	Adipose_Subcutaneous	5.80243e-14	3.53529e-11	-7.51247	2.54755e-18	1.69128e-15	-8.72996	NA	NA	NA	NA	NA	NA	1	1	1	0	3	-0.693525	-5.77104	-1.30723	6.6396	-1.88418	8.53462	NA	NA	0.48798	7.8782e-09	0.467605	2.13556e-17	0.0595402	1.40621e-17	NA	NA	0.830871	8.91221e-07	0.847944	7.51095e-15	0.622614	9.08678e-15	NA	NA
FCER1G	4.2836e-07	6.55977e-05	5.0559	3.137e-10	7.02948e-08	-6.29185	smultixcan	7.14791e-13	3.15748e-10	-5.71563	4.33959e-18	1.73403e-15	-6.76234	Adipose_Visceral_Omentum	5.80243e-14	3.28707e-11	-7.51247	2.54755e-18	1.58933e-15	-8.72996	NA	NA	NA	NA	NA	NA	1	1	1	0	3	-0.693525	-5.77104	-1.30723	6.6396	-1.88418	8.53462	NA	NA	0.48798	7.8782e-09	0.467605	2.13556e-17	0.0595402	1.40621e-17	NA	NA	0.830871	8.91221e-07	0.847944	7.51095e-15	0.624255	8.15849e-15	NA	NA
FCER1G	4.2836e-07	6.55977e-05	5.0559	3.137e-10	7.02948e-08	-6.29185	smultixcan	7.14791e-13	3.15748e-10	-5.71563	4.33959e-18	1.73403e-15	-6.76234	Adrenal_Gland	1.50642e-13	9.65476e-11	7.38659	2.15308e-17	2.04775e-14	8.48522	NA	NA	NA	NA	NA	NA	1	1	1	0	3	-0.693525	-5.77104	-1.30723	6.6396	2.03925	-8.25457	NA	NA	0.48798	7.8782e-09	0.467605	2.13556e-17	0.0414249	1.52454e-16	NA	NA	0.830871	8.91221e-07	0.847944	7.51095e-15	0.586681	7.95725e-14	NA	NA
FCER1G	4.2836e-07	6.55977e-05	5.0559	3.137e-10	7.02948e-08	-6.29185	smultixcan	7.14791e-13	3.15748e-10	-5.71563	4.33959e-18	1.73403e-15	-6.76234	Artery_Aorta	5.80243e-14	3.48965e-11	-7.51247	2.54755e-18	1.68393e-15	-8.72996	NA	NA	NA	NA	NA	NA	1	1	1	0	3	-0.693525	-5.77104	-1.30723	6.6396	-1.88418	8.53462	NA	NA	0.48798	7.8782e-09	0.467605	2.13556e-17	0.0595402	1.40621e-17	NA	NA	0.830871	8.91221e-07	0.847944	7.51095e-15	0.622987	8.99385e-15	NA	NA
FCER1G	4.2836e-07	6.55977e-05	5.0559	3.137e-10	7.02948e-08	-6.29185	smultixcan	7.14791e-13	3.15748e-10	-5.71563	4.33959e-18	1.73403e-15	-6.76234	Artery_Coronary	5.80243e-14	3.68454e-11	-7.51247	2.54755e-18	2.02476e-15	-8.72996	NA	NA	NA	NA	NA	NA	1	1	1	0	3	-0.693525	-5.77104	-1.30723	6.6396	-1.88418	8.53462	NA	NA	0.48798	7.8782e-09	0.467605	2.13556e-17	0.0595402	1.40621e-17	NA	NA	0.830871	8.91221e-07	0.847944	7.51095e-15	0.615148	9.92129e-15	NA	NA
FCER1G	4.2836e-07	6.55977e-05	5.0559	3.137e-10	7.02948e-08	-6.29185	smultixcan	7.14791e-13	3.15748e-10	-5.71563	4.33959e-18	1.73403e-15	-6.76234	Brain_Caudate_basal_ganglia	5.80243e-14	4.65451e-11	-7.51247	2.54755e-18	2.02834e-15	-8.72996	NA	NA	NA	NA	NA	NA	1	1	1	0	3	-0.693525	-5.77104	-1.30723	6.6396	-1.88418	8.53462	NA	NA	0.48798	7.8782e-09	0.467605	2.13556e-17	0.0595402	1.40621e-17	NA	NA	0.830871	8.91221e-07	0.847944	7.51095e-15	0.648215	9.81457e-15	NA	NA
FCER1G	4.2836e-07	6.55977e-05	5.0559	3.137e-10	7.02948e-08	-6.29185	smultixcan	7.14791e-13	3.15748e-10	-5.71563	4.33959e-18	1.73403e-15	-6.76234	Brain_Cerebellar_Hemisphere	5.80243e-14	3.6954e-11	7.51247	2.54755e-18	1.63687e-15	8.72996	NA	NA	NA	NA	NA	NA	1	1	1	0	3	-0.693525	-5.77104	-1.30723	6.6396	1.88418	-8.53462	NA	NA	0.48798	7.8782e-09	0.467605	2.13556e-17	0.0595402	1.40621e-17	NA	NA	0.830871	8.91221e-07	0.847944	7.51095e-15	0.628046	8.77785e-15	NA	NA
FCER1G	4.2836e-07	6.55977e-05	5.0559	3.137e-10	7.02948e-08	-6.29185	smultixcan	7.14791e-13	3.15748e-10	-5.71563	4.33959e-18	1.73403e-15	-6.76234	Brain_Cortex	5.80243e-14	4.79661e-11	-7.51247	2.54755e-18	2.06898e-15	-8.72996	NA	NA	NA	NA	NA	NA	1	1	1	0	3	-0.693525	-5.77104	-1.30723	6.6396	-1.88418	8.53462	NA	NA	0.48798	7.8782e-09	0.467605	2.13556e-17	0.0595402	1.40621e-17	NA	NA	0.830871	8.91221e-07	0.847944	7.51095e-15	0.625233	1.07798e-14	NA	NA
FCER1G	4.2836e-07	6.55977e-05	5.0559	3.137e-10	7.02948e-08	-6.29185	smultixcan	7.14791e-13	3.15748e-10	-5.71563	4.33959e-18	1.73403e-15	-6.76234	Brain_Frontal_Cortex_BA9	5.80243e-14	4.33586e-11	-7.51247	2.54755e-18	1.80551e-15	-8.72996	NA	NA	NA	NA	NA	NA	1	1	1	0	3	-0.693525	-5.77104	-1.30723	6.6396	-1.88418	8.53462	NA	NA	0.48798	7.8782e-09	0.467605	2.13556e-17	0.0595402	1.40621e-17	NA	NA	0.830871	8.91221e-07	0.847944	7.51095e-15	0.63448	9.48622e-15	NA	NA
FCER1G	4.2836e-07	6.55977e-05	5.0559	3.137e-10	7.02948e-08	-6.29185	smultixcan	7.14791e-13	3.15748e-10	-5.71563	4.33959e-18	1.73403e-15	-6.76234	Brain_Hippocampus	5.80243e-14	6.94789e-11	-7.51247	2.54755e-18	4.03393e-15	-8.72996	NA	NA	NA	NA	NA	NA	1	1	1	0	3	-0.693525	-5.77104	-1.30723	6.6396	-1.88418	8.53462	NA	NA	0.48798	7.8782e-09	0.467605	2.13556e-17	0.0595402	1.40621e-17	NA	NA	0.830871	8.91221e-07	0.847944	7.51095e-15	0.655724	1.57325e-14	NA	NA
FCER1G	4.2836e-07	6.55977e-05	5.0559	3.137e-10	7.02948e-08	-6.29185	smultixcan	7.14791e-13	3.15748e-10	-5.71563	4.33959e-18	1.73403e-15	-6.76234	Brain_Hypothalamus	5.80243e-14	6.90825e-11	-7.51247	2.54755e-18	3.09209e-15	-8.72996	NA	NA	NA	NA	NA	NA	1	1	1	0	3	-0.693525	-5.77104	-1.30723	6.6396	-1.88418	8.53462	NA	NA	0.48798	7.8782e-09	0.467605	2.13556e-17	0.0595402	1.40621e-17	NA	NA	0.830871	8.91221e-07	0.847944	7.51095e-15	0.649395	1.4473e-14	NA	NA
FCER1G	4.2836e-07	6.55977e-05	5.0559	3.137e-10	7.02948e-08	-6.29185	smultixcan	7.14791e-13	3.15748e-10	-5.71563	4.33959e-18	1.73403e-15	-6.76234	Brain_Nucleus_accumbens_basal_ganglia	1.50642e-13	1.00002e-10	7.38659	2.15308e-17	1.96838e-14	8.48522	NA	NA	NA	NA	NA	NA	1	1	1	0	3	-0.693525	-5.77104	-1.30723	6.6396	2.03925	-8.25457	NA	NA	0.48798	7.8782e-09	0.467605	2.13556e-17	0.0414249	1.52454e-16	NA	NA	0.830871	8.91221e-07	0.847944	7.51095e-15	0.590689	1.0024e-13	NA	NA
FCER1G	4.2836e-07	6.55977e-05	5.0559	3.137e-10	7.02948e-08	-6.29185	smultixcan	7.14791e-13	3.15748e-10	-5.71563	4.33959e-18	1.73403e-15	-6.76234	Brain_Substantia_nigra	5.80243e-14	5.31227e-11	-7.51247	2.54755e-18	3.43549e-15	-8.72996	NA	NA	NA	NA	NA	NA	1	1	1	0	3	-0.693525	-5.77104	-1.30723	6.6396	-1.88418	8.53462	NA	NA	0.48798	7.8782e-09	0.467605	2.13556e-17	0.0595402	1.40621e-17	NA	NA	0.830871	8.91221e-07	0.847944	7.51095e-15	0.643913	1.27747e-14	NA	NA
FCER1G	4.2836e-07	6.55977e-05	5.0559	3.137e-10	7.02948e-08	-6.29185	smultixcan	7.14791e-13	3.15748e-10	-5.71563	4.33959e-18	1.73403e-15	-6.76234	Breast_Mammary_Tissue	9.8717e-06	0.00158958	4.41996	1.65889e-07	2.3925e-05	5.23399	NA	NA	NA	NA	NA	NA	1	1	1	0	3	-0.693525	-5.77104	-1.30723	6.6396	1.06139	-5.12454	NA	NA	0.48798	7.8782e-09	0.467605	2.13556e-17	0.288515	2.98265e-07	NA	NA	0.830871	8.91221e-07	0.847944	7.51095e-15	0.843511	3.51614e-05	NA	NA
FCER1G	4.2836e-07	6.55977e-05	5.0559	3.137e-10	7.02948e-08	-6.29185	smultixcan	7.14791e-13	3.15748e-10	-5.71563	4.33959e-18	1.73403e-15	-6.76234	Cells_EBV-transformed_lymphocytes	5.80243e-14	3.76321e-11	-7.51247	2.54755e-18	2.03176e-15	-8.72996	NA	NA	NA	NA	NA	NA	1	1	1	0	3	-0.693525	-5.77104	-1.30723	6.6396	-1.88418	8.53462	NA	NA	0.48798	7.8782e-09	0.467605	2.13556e-17	0.0595402	1.40621e-17	NA	NA	0.830871	8.91221e-07	0.847944	7.51095e-15	0.637267	9.51613e-15	NA	NA
FCER1G	4.2836e-07	6.55977e-05	5.0559	3.137e-10	7.02948e-08	-6.29185	smultixcan	7.14791e-13	3.15748e-10	-5.71563	4.33959e-18	1.73403e-15	-6.76234	Colon_Transverse	5.80243e-14	3.48146e-11	-7.51247	2.54755e-18	1.95936e-15	-8.72996	NA	NA	NA	NA	NA	NA	1	1	1	0	3	-0.693525	-5.77104	-1.30723	6.6396	-1.88418	8.53462	NA	NA	0.48798	7.8782e-09	0.467605	2.13556e-17	0.0595402	1.40621e-17	NA	NA	0.830871	8.91221e-07	0.847944	7.51095e-15	0.63617	9.1325e-15	NA	NA
FCER1G	4.2836e-07	6.55977e-05	5.0559	3.137e-10	7.02948e-08	-6.29185	smultixcan	7.14791e-13	3.15748e-10	-5.71563	4.33959e-18	1.73403e-15	-6.76234	Esophagus_Gastroesophageal_Junction	1.50642e-13	8.06507e-11	7.38659	2.15308e-17	1.40759e-14	8.48522	NA	NA	NA	NA	NA	NA	1	1	1	0	3	-0.693525	-5.77104	-1.30723	6.6396	2.03925	-8.25457	NA	NA	0.48798	7.8782e-09	0.467605	2.13556e-17	0.0414249	1.52454e-16	NA	NA	0.830871	8.91221e-07	0.847944	7.51095e-15	0.582817	7.35441e-14	NA	NA
FCER1G	4.2836e-07	6.55977e-05	5.0559	3.137e-10	7.02948e-08	-6.29185	smultixcan	7.14791e-13	3.15748e-10	-5.71563	4.33959e-18	1.73403e-15	-6.76234	Esophagus_Mucosa	5.80243e-14	2.96135e-11	-7.51247	2.54755e-18	1.57916e-15	-8.72996	NA	NA	NA	NA	NA	NA	1	1	1	0	3	-0.693525	-5.77104	-1.30723	6.6396	-1.88418	8.53462	NA	NA	0.48798	7.8782e-09	0.467605	2.13556e-17	0.0595402	1.40621e-17	NA	NA	0.830871	8.91221e-07	0.847944	7.51095e-15	0.626396	8.2328e-15	NA	NA
FCER1G	4.2836e-07	6.55977e-05	5.0559	3.137e-10	7.02948e-08	-6.29185	smultixcan	7.14791e-13	3.15748e-10	-5.71563	4.33959e-18	1.73403e-15	-6.76234	Heart_Left_Ventricle	5.80243e-14	3.29027e-11	-7.51247	2.54755e-18	1.67524e-15	-8.72996	NA	NA	NA	NA	NA	NA	1	1	1	0	3	-0.693525	-5.77104	-1.30723	6.6396	-1.88418	8.53462	NA	NA	0.48798	7.8782e-09	0.467605	2.13556e-17	0.0595402	1.40621e-17	NA	NA	0.830871	8.91221e-07	0.847944	7.51095e-15	0.623025	7.35512e-15	NA	NA
FCER1G	4.2836e-07	6.55977e-05	5.0559	3.137e-10	7.02948e-08	-6.29185	smultixcan	7.14791e-13	3.15748e-10	-5.71563	4.33959e-18	1.73403e-15	-6.76234	Liver	5.80243e-14	5.00396e-11	-7.51247	2.54755e-18	2.42683e-15	-8.72996	NA	NA	NA	NA	NA	NA	1	1	1	0	3	-0.693525	-5.77104	-1.30723	6.6396	-1.88418	8.53462	NA	NA	0.48798	7.8782e-09	0.467605	2.13556e-17	0.0595402	1.40621e-17	NA	NA	0.830871	8.91221e-07	0.847944	7.51095e-15	0.621283	1.16417e-14	NA	NA
FCER1G	4.2836e-07	6.55977e-05	5.0559	3.137e-10	7.02948e-08	-6.29185	smultixcan	7.14791e-13	3.15748e-10	-5.71563	4.33959e-18	1.73403e-15	-6.76234	Lung	5.80243e-14	3.63393e-11	-7.51247	2.54755e-18	1.65602e-15	-8.72996	NA	NA	NA	NA	NA	NA	1	1	1	0	3	-0.693525	-5.77104	-1.30723	6.6396	-1.88418	8.53462	NA	NA	0.48798	7.8782e-09	0.467605	2.13556e-17	0.0595402	1.40621e-17	NA	NA	0.830871	8.91221e-07	0.847944	7.51095e-15	0.608074	8.85461e-15	NA	NA
FCER1G	4.2836e-07	6.55977e-05	5.0559	3.137e-10	7.02948e-08	-6.29185	smultixcan	7.14791e-13	3.15748e-10	-5.71563	4.33959e-18	1.73403e-15	-6.76234	Minor_Salivary_Gland	5.80243e-14	3.53935e-11	-7.51247	2.54755e-18	2.18753e-15	-8.72996	NA	NA	NA	NA	NA	NA	1	1	1	0	3	-0.693525	-5.77104	-1.30723	6.6396	-1.88418	8.53462	NA	NA	0.48798	7.8782e-09	0.467605	2.13556e-17	0.0595402	1.40621e-17	NA	NA	0.830871	8.91221e-07	0.847944	7.51095e-15	0.619559	1.05783e-14	NA	NA
FCER1G	4.2836e-07	6.55977e-05	5.0559	3.137e-10	7.02948e-08	-6.29185	smultixcan	7.14791e-13	3.15748e-10	-5.71563	4.33959e-18	1.73403e-15	-6.76234	Nerve_Tibial	1.50642e-13	8.218e-11	7.38659	2.15308e-17	1.41729e-14	8.48522	NA	NA	NA	NA	NA	NA	1	1	1	0	3	-0.693525	-5.77104	-1.30723	6.6396	2.03925	-8.25457	NA	NA	0.48798	7.8782e-09	0.467605	2.13556e-17	0.0414249	1.52454e-16	NA	NA	0.830871	8.91221e-07	0.847944	7.51095e-15	0.57536	8.65246e-14	NA	NA
FCER1G	4.2836e-07	6.55977e-05	5.0559	3.137e-10	7.02948e-08	-6.29185	smultixcan	7.14791e-13	3.15748e-10	-5.71563	4.33959e-18	1.73403e-15	-6.76234	Ovary	5.80243e-14	3.75466e-11	-7.51247	2.54755e-18	2.55823e-15	-8.72996	NA	NA	NA	NA	NA	NA	1	1	1	0	3	-0.693525	-5.77104	-1.30723	6.6396	-1.88418	8.53462	NA	NA	0.48798	7.8782e-09	0.467605	2.13556e-17	0.0595402	1.40621e-17	NA	NA	0.830871	8.91221e-07	0.847944	7.51095e-15	0.627953	1.04004e-14	NA	NA
FCER1G	4.2836e-07	6.55977e-05	5.0559	3.137e-10	7.02948e-08	-6.29185	smultixcan	7.14791e-13	3.15748e-10	-5.71563	4.33959e-18	1.73403e-15	-6.76234	Pancreas	5.80243e-14	3.49992e-11	-7.51247	2.54755e-18	1.94202e-15	-8.72996	NA	NA	NA	NA	NA	NA	1	1	1	0	3	-0.693525	-5.77104	-1.30723	6.6396	-1.88418	8.53462	NA	NA	0.48798	7.8782e-09	0.467605	2.13556e-17	0.0595402	1.40621e-17	NA	NA	0.830871	8.91221e-07	0.847944	7.51095e-15	0.621184	9.38294e-15	NA	NA
FCER1G	4.2836e-07	6.55977e-05	5.0559	3.137e-10	7.02948e-08	-6.29185	smultixcan	7.14791e-13	3.15748e-10	-5.71563	4.33959e-18	1.73403e-15	-6.76234	Pituitary	5.80243e-14	4.3193e-11	-7.51247	2.54755e-18	2.00602e-15	-8.72996	NA	NA	NA	NA	NA	NA	1	1	1	0	3	-0.693525	-5.77104	-1.30723	6.6396	-1.88418	8.53462	NA	NA	0.48798	7.8782e-09	0.467605	2.13556e-17	0.0595402	1.40621e-17	NA	NA	0.830871	8.91221e-07	0.847944	7.51095e-15	0.635553	9.41458e-15	NA	NA
FCER1G	4.2836e-07	6.55977e-05	5.0559	3.137e-10	7.02948e-08	-6.29185	smultixcan	7.14791e-13	3.15748e-10	-5.71563	4.33959e-18	1.73403e-15	-6.76234	Prostate	1.50642e-13	8.91091e-11	7.38659	2.15308e-17	1.44638e-14	8.48522	NA	NA	NA	NA	NA	NA	1	1	1	0	3	-0.693525	-5.77104	-1.30723	6.6396	2.03925	-8.25457	NA	NA	0.48798	7.8782e-09	0.467605	2.13556e-17	0.0414249	1.52454e-16	NA	NA	0.830871	8.91221e-07	0.847944	7.51095e-15	0.589851	8.90657e-14	NA	NA
FCER1G	4.2836e-07	6.55977e-05	5.0559	3.137e-10	7.02948e-08	-6.29185	smultixcan	7.14791e-13	3.15748e-10	-5.71563	4.33959e-18	1.73403e-15	-6.76234	Skin_Sun_Exposed_Lower_leg	1.50642e-13	9.01621e-11	7.38659	2.15308e-17	1.36764e-14	8.48522	NA	NA	NA	NA	NA	NA	1	1	1	0	3	-0.693525	-5.77104	-1.30723	6.6396	2.03925	-8.25457	NA	NA	0.48798	7.8782e-09	0.467605	2.13556e-17	0.0414249	1.52454e-16	NA	NA	0.830871	8.91221e-07	0.847944	7.51095e-15	0.593158	8.29643e-14	NA	NA
FCER1G	4.2836e-07	6.55977e-05	5.0559	3.137e-10	7.02948e-08	-6.29185	smultixcan	7.14791e-13	3.15748e-10	-5.71563	4.33959e-18	1.73403e-15	-6.76234	Spleen	1.50642e-13	9.40007e-11	7.38659	2.15308e-17	1.54615e-14	8.48522	NA	NA	NA	NA	NA	NA	1	1	1	0	3	-0.693525	-5.77104	-1.30723	6.6396	2.03925	-8.25457	NA	NA	0.48798	7.8782e-09	0.467605	2.13556e-17	0.0414249	1.52454e-16	NA	NA	0.830871	8.91221e-07	0.847944	7.51095e-15	0.584308	8.99132e-14	NA	NA
FCER1G	4.2836e-07	6.55977e-05	5.0559	3.137e-10	7.02948e-08	-6.29185	smultixcan	7.14791e-13	3.15748e-10	-5.71563	4.33959e-18	1.73403e-15	-6.76234	Testis	1.50642e-13	1.17532e-10	7.38659	2.15308e-17	2.05999e-14	8.48522	NA	NA	NA	NA	NA	NA	1	1	1	0	3	-0.693525	-5.77104	-1.30723	6.6396	2.03925	-8.25457	NA	NA	0.48798	7.8782e-09	0.467605	2.13556e-17	0.0414249	1.52454e-16	NA	NA	0.830871	8.91221e-07	0.847944	7.51095e-15	0.599373	1.09444e-13	NA	NA
FCER1G	4.2836e-07	6.55977e-05	5.0559	3.137e-10	7.02948e-08	-6.29185	smultixcan	7.14791e-13	3.15748e-10	-5.71563	4.33959e-18	1.73403e-15	-6.76234	Thyroid	5.80243e-14	3.52726e-11	-7.51247	2.54755e-18	1.73656e-15	-8.72996	NA	NA	NA	NA	NA	NA	1	1	1	0	3	-0.693525	-5.77104	-1.30723	6.6396	-1.88418	8.53462	NA	NA	0.48798	7.8782e-09	0.467605	2.13556e-17	0.0595402	1.40621e-17	NA	NA	0.830871	8.91221e-07	0.847944	7.51095e-15	0.626345	8.60959e-15	NA	NA
FCER1G	4.2836e-07	6.55977e-05	5.0559	3.137e-10	7.02948e-08	-6.29185	smultixcan	7.14791e-13	3.15748e-10	-5.71563	4.33959e-18	1.73403e-15	-6.76234	Uterus	5.80243e-14	3.68113e-11	-7.51247	2.54755e-18	2.27979e-15	-8.72996	NA	NA	NA	NA	NA	NA	1	1	1	0	3	-0.693525	-5.77104	-1.30723	6.6396	-1.88418	8.53462	NA	NA	0.48798	7.8782e-09	0.467605	2.13556e-17	0.0595402	1.40621e-17	NA	NA	0.830871	8.91221e-07	0.847944	7.51095e-15	0.627532	9.94976e-15	NA	NA
FCER1G	4.2836e-07	6.55977e-05	5.0559	3.137e-10	7.02948e-08	-6.29185	smultixcan	7.14791e-13	3.15748e-10	-5.71563	4.33959e-18	1.73403e-15	-6.76234	Whole_Blood	1.50642e-13	9.58708e-11	7.38659	2.15308e-17	1.4874e-14	8.48522	NA	NA	NA	NA	NA	NA	1	1	1	0	3	-0.693525	-5.77104	-1.30723	6.6396	2.03925	-8.25457	NA	NA	0.48798	7.8782e-09	0.467605	2.13556e-17	0.0414249	1.52454e-16	NA	NA	0.830871	8.91221e-07	0.847944	7.51095e-15	0.609909	8.89637e-14	NA	NA
FCER1G	4.2836e-07	6.55977e-05	5.0559	3.137e-10	7.02948e-08	-6.29185	smultixcan	7.14791e-13	3.15748e-10	-5.71563	4.33959e-18	1.73403e-15	-6.76234	smultixcan	5.80243e-14	4.12567e-11	-6.14656	2.54755e-18	1.70708e-15	-7.1427	NA	NA	NA	NA	NA	NA	1	1	1	0	3	-0.693525	-5.77104	-1.30723	6.6396	-1.5416	6.98287	NA	NA	0.48798	7.8782e-09	0.467605	2.13556e-17	0.0595402	1.40621e-17	NA	NA	0.830871	8.91221e-07	0.847944	7.51095e-15	0.610219	8.94622e-15	NA	NA
FCGR3A	6.9107e-05	0.00429927	3.97934	8.5063e-05	0.00250943	3.92967	NA	NA	NA	NA	NA	NA	NA	Adipose_Visceral_Omentum	1.19781e-05	0.00175923	-4.37799	3.69744e-05	0.00239375	-4.12562	3.15e-06	0.000557175	-4.66099	6.22e-06	0.000434799	-4.5187	1	0	1	1	3	-1.97216	-3.75417	NA	NA	-2.35791	3.76564	-2.35681	4.10696	0.048591	0.00017392	NA	NA	0.0183783	0.00016612	0.01843	4.01e-05	0.548649	0.00419168	NA	NA	0.465121	0.00695026	0.415946	0.0021771
FCGR3A	6.9107e-05	0.00429927	3.97934	8.5063e-05	0.00250943	3.92967	NA	NA	NA	NA	NA	NA	NA	Artery_Coronary	1.19781e-05	0.00180739	-4.37799	3.69744e-05	0.00263523	-4.12562	3.15e-06	0.000557175	-4.66099	6.22e-06	0.000434799	-4.5187	1	0	1	1	3	-1.97216	-3.75417	NA	NA	-2.35791	3.76564	-2.35681	4.10696	0.048591	0.00017392	NA	NA	0.0183783	0.00016612	0.01843	4.01e-05	0.548649	0.00419168	NA	NA	0.470816	0.00741794	0.415946	0.0021771
FCGR3A	6.9107e-05	0.00429927	3.97934	8.5063e-05	0.00250943	3.92967	NA	NA	NA	NA	NA	NA	NA	Breast_Mammary_Tissue	1.19781e-05	0.00178788	-4.37799	3.69744e-05	0.00240979	-4.12562	3.15e-06	0.000557175	-4.66099	6.22e-06	0.000434799	-4.5187	1	0	1	1	3	-1.97216	-3.75417	NA	NA	-2.35791	3.76564	-2.35681	4.10696	0.048591	0.00017392	NA	NA	0.0183783	0.00016612	0.01843	4.01e-05	0.548649	0.00419168	NA	NA	0.462359	0.00692948	0.415946	0.0021771
FCGR3A	6.9107e-05	0.00429927	3.97934	8.5063e-05	0.00250943	3.92967	NA	NA	NA	NA	NA	NA	NA	Esophagus_Muscularis	1.19781e-05	0.00181123	-4.37799	3.69744e-05	0.00234407	-4.12562	3.15e-06	0.000557175	-4.66099	6.22e-06	0.000434799	-4.5187	1	0	1	1	3	-1.97216	-3.75417	NA	NA	-2.35791	3.76564	-2.35681	4.10696	0.048591	0.00017392	NA	NA	0.0183783	0.00016612	0.01843	4.01e-05	0.548649	0.00419168	NA	NA	0.462525	0.00699051	0.415946	0.0021771
FCGR3A	6.9107e-05	0.00429927	3.97934	8.5063e-05	0.00250943	3.92967	NA	NA	NA	NA	NA	NA	NA	smultixcan	1.19781e-05	0.00186303	-4.37799	3.69744e-05	0.00229463	-4.12562	3.15e-06	0.000557175	-4.66099	6.22e-06	0.000434799	-4.5187	1	0	1	1	3	-1.97216	-3.75417	NA	NA	-2.0152	3.76564	-2.35681	4.10696	0.048591	0.00017392	NA	NA	0.0583166	0.00016612	0.01843	4.01e-05	0.548649	0.00419168	NA	NA	0.607535	0.00675742	0.415946	0.0021771
FEN1	3.0577e-08	6.68107e-06	-5.5381	4.5346e-07	3.53e-05	5.04503	Adipose_Subcutaneous	9.16769e-13	1.27085e-09	-7.14246	1.29825e-16	1.09083e-13	-8.27374	Breast_Mammary_Tissue	2.01314e-11	1.01604e-08	-6.70507	4.42825e-15	2.2633e-12	-7.84217	NA	NA	NA	NA	NA	NA	1	1	1	0	3	2.20587	-5.32418	-1.96896	8.05582	-1.75767	7.6549	NA	NA	0.027393	1.0141e-07	0.0489581	7.89487e-16	0.0788042	1.93465e-14	NA	NA	0.471777	8.43975e-06	0.618902	5.23268e-13	0.666867	9.34147e-12	NA	NA
FEN1	3.0577e-08	6.68107e-06	-5.5381	4.5346e-07	3.53e-05	5.04503	Adipose_Subcutaneous	9.16769e-13	1.27085e-09	-7.14246	1.29825e-16	1.09083e-13	-8.27374	Colon_Transverse	2.6714e-10	1.39022e-07	-6.31674	6.55154e-15	4.40902e-12	-7.79285	NA	NA	NA	NA	NA	NA	1	1	1	0	3	2.20587	-5.32418	-1.96896	8.05582	-1.17709	7.6994	NA	NA	0.027393	1.0141e-07	0.0489581	7.89487e-16	0.239161	1.36702e-14	NA	NA	0.471777	8.43975e-06	0.618902	5.23268e-13	0.827664	7.39832e-12	NA	NA
FEN1	3.0577e-08	6.68107e-06	-5.5381	4.5346e-07	3.53e-05	5.04503	Adipose_Subcutaneous	9.16769e-13	1.27085e-09	-7.14246	1.29825e-16	1.09083e-13	-8.27374	Nerve_Tibial	2.6714e-10	1.22723e-07	-6.31674	6.55154e-15	3.36238e-12	-7.79285	NA	NA	NA	NA	NA	NA	1	1	1	0	3	2.20587	-5.32418	-1.96896	8.05582	-1.17709	7.6994	NA	NA	0.027393	1.0141e-07	0.0489581	7.89487e-16	0.239161	1.36702e-14	NA	NA	0.471777	8.43975e-06	0.618902	5.23268e-13	0.816568	6.53346e-12	NA	NA
FEN1	3.0577e-08	6.68107e-06	-5.5381	4.5346e-07	3.53e-05	5.04503	Adipose_Subcutaneous	9.16769e-13	1.27085e-09	-7.14246	1.29825e-16	1.09083e-13	-8.27374	Pancreas	2.6714e-10	1.36704e-07	-6.31674	6.55154e-15	3.71004e-12	-7.79285	NA	NA	NA	NA	NA	NA	1	1	1	0	3	2.20587	-5.32418	-1.96896	8.05582	-1.17709	7.6994	NA	NA	0.027393	1.0141e-07	0.0489581	7.89487e-16	0.239161	1.36702e-14	NA	NA	0.471777	8.43975e-06	0.618902	5.23268e-13	0.82012	6.98664e-12	NA	NA
FEN1	3.0577e-08	6.68107e-06	-5.5381	4.5346e-07	3.53e-05	5.04503	Adipose_Subcutaneous	9.16769e-13	1.27085e-09	-7.14246	1.29825e-16	1.09083e-13	-8.27374	Testis	2.01314e-11	1.31544e-08	-6.70507	4.42825e-15	3.43327e-12	-7.84217	NA	NA	NA	NA	NA	NA	1	1	1	0	3	2.20587	-5.32418	-1.96896	8.05582	-1.75767	7.6549	NA	NA	0.027393	1.0141e-07	0.0489581	7.89487e-16	0.0788042	1.93465e-14	NA	NA	0.471777	8.43975e-06	0.618902	5.23268e-13	0.681685	1.15992e-11	NA	NA
FEN1	3.0577e-08	6.68107e-06	-5.5381	4.5346e-07	3.53e-05	5.04503	Adipose_Subcutaneous	9.16769e-13	1.27085e-09	-7.14246	1.29825e-16	1.09083e-13	-8.27374	Whole_Blood	2.54945e-07	7.23888e-05	-5.15403	2.7596e-13	1.28962e-10	-7.30564	NA	NA	NA	NA	NA	NA	1	1	1	0	3	2.20587	-5.32418	-1.96896	8.05582	0.426137	7.49602	NA	NA	0.027393	1.0141e-07	0.0489581	7.89487e-16	0.670008	6.57832e-14	NA	NA	0.471777	8.43975e-06	0.618902	5.23268e-13	0.953509	2.75388e-11	NA	NA
FEN1	3.0577e-08	6.68107e-06	-5.5381	4.5346e-07	3.53e-05	5.04503	Adipose_Subcutaneous	9.16769e-13	1.27085e-09	-7.14246	1.29825e-16	1.09083e-13	-8.27374	smultixcan	2.01314e-11	1.07689e-08	-6.70507	4.42825e-15	2.23644e-12	-7.84217	NA	NA	NA	NA	NA	NA	1	1	1	0	3	2.20587	-5.32418	-1.96896	8.05582	-1.75767	7.6549	NA	NA	0.027393	1.0141e-07	0.0489581	7.89487e-16	0.0788042	1.93465e-14	NA	NA	0.471777	8.43975e-06	0.618902	5.23268e-13	0.646514	8.87332e-12	NA	NA
FEN1	3.0577e-08	6.68107e-06	-5.5381	4.5346e-07	3.53e-05	5.04503	Artery_Tibial	2.6714e-10	1.65413e-07	-6.31674	6.55154e-15	5.10505e-12	-7.79285	Breast_Mammary_Tissue	2.01314e-11	1.01604e-08	-6.70507	4.42825e-15	2.2633e-12	-7.84217	NA	NA	NA	NA	NA	NA	1	1	1	0	3	2.20587	-5.32418	-1.17709	7.6994	-1.75767	7.6549	NA	NA	0.027393	1.0141e-07	0.239161	1.36702e-14	0.0788042	1.93465e-14	NA	NA	0.471777	8.43975e-06	0.819805	7.56913e-12	0.666867	9.34147e-12	NA	NA
FEN1	3.0577e-08	6.68107e-06	-5.5381	4.5346e-07	3.53e-05	5.04503	Artery_Tibial	2.6714e-10	1.65413e-07	-6.31674	6.55154e-15	5.10505e-12	-7.79285	Colon_Transverse	2.6714e-10	1.39022e-07	-6.31674	6.55154e-15	4.40902e-12	-7.79285	NA	NA	NA	NA	NA	NA	1	1	1	0	3	2.20587	-5.32418	-1.17709	7.6994	-1.17709	7.6994	NA	NA	0.027393	1.0141e-07	0.239161	1.36702e-14	0.239161	1.36702e-14	NA	NA	0.471777	8.43975e-06	0.819805	7.56913e-12	0.827664	7.39832e-12	NA	NA
FEN1	3.0577e-08	6.68107e-06	-5.5381	4.5346e-07	3.53e-05	5.04503	Artery_Tibial	2.6714e-10	1.65413e-07	-6.31674	6.55154e-15	5.10505e-12	-7.79285	Nerve_Tibial	2.6714e-10	1.22723e-07	-6.31674	6.55154e-15	3.36238e-12	-7.79285	NA	NA	NA	NA	NA	NA	1	1	1	0	3	2.20587	-5.32418	-1.17709	7.6994	-1.17709	7.6994	NA	NA	0.027393	1.0141e-07	0.239161	1.36702e-14	0.239161	1.36702e-14	NA	NA	0.471777	8.43975e-06	0.819805	7.56913e-12	0.816568	6.53346e-12	NA	NA
FEN1	3.0577e-08	6.68107e-06	-5.5381	4.5346e-07	3.53e-05	5.04503	Artery_Tibial	2.6714e-10	1.65413e-07	-6.31674	6.55154e-15	5.10505e-12	-7.79285	Pancreas	2.6714e-10	1.36704e-07	-6.31674	6.55154e-15	3.71004e-12	-7.79285	NA	NA	NA	NA	NA	NA	1	1	1	0	3	2.20587	-5.32418	-1.17709	7.6994	-1.17709	7.6994	NA	NA	0.027393	1.0141e-07	0.239161	1.36702e-14	0.239161	1.36702e-14	NA	NA	0.471777	8.43975e-06	0.819805	7.56913e-12	0.82012	6.98664e-12	NA	NA
FEN1	3.0577e-08	6.68107e-06	-5.5381	4.5346e-07	3.53e-05	5.04503	Artery_Tibial	2.6714e-10	1.65413e-07	-6.31674	6.55154e-15	5.10505e-12	-7.79285	Testis	2.01314e-11	1.31544e-08	-6.70507	4.42825e-15	3.43327e-12	-7.84217	NA	NA	NA	NA	NA	NA	1	1	1	0	3	2.20587	-5.32418	-1.17709	7.6994	-1.75767	7.6549	NA	NA	0.027393	1.0141e-07	0.239161	1.36702e-14	0.0788042	1.93465e-14	NA	NA	0.471777	8.43975e-06	0.819805	7.56913e-12	0.681685	1.15992e-11	NA	NA
FEN1	3.0577e-08	6.68107e-06	-5.5381	4.5346e-07	3.53e-05	5.04503	Artery_Tibial	2.6714e-10	1.65413e-07	-6.31674	6.55154e-15	5.10505e-12	-7.79285	Whole_Blood	2.54945e-07	7.23888e-05	-5.15403	2.7596e-13	1.28962e-10	-7.30564	NA	NA	NA	NA	NA	NA	1	1	1	0	3	2.20587	-5.32418	-1.17709	7.6994	0.426137	7.49602	NA	NA	0.027393	1.0141e-07	0.239161	1.36702e-14	0.670008	6.57832e-14	NA	NA	0.471777	8.43975e-06	0.819805	7.56913e-12	0.953509	2.75388e-11	NA	NA
FEN1	3.0577e-08	6.68107e-06	-5.5381	4.5346e-07	3.53e-05	5.04503	Artery_Tibial	2.6714e-10	1.65413e-07	-6.31674	6.55154e-15	5.10505e-12	-7.79285	smultixcan	2.01314e-11	1.07689e-08	-6.70507	4.42825e-15	2.23644e-12	-7.84217	NA	NA	NA	NA	NA	NA	1	1	1	0	3	2.20587	-5.32418	-1.17709	7.6994	-1.75767	7.6549	NA	NA	0.027393	1.0141e-07	0.239161	1.36702e-14	0.0788042	1.93465e-14	NA	NA	0.471777	8.43975e-06	0.819805	7.56913e-12	0.646514	8.87332e-12	NA	NA
FEN1	3.0577e-08	6.68107e-06	-5.5381	4.5346e-07	3.53e-05	5.04503	Brain_Amygdala	2.6714e-10	1.74175e-07	-6.31674	6.55154e-15	5.18346e-12	-7.79285	Breast_Mammary_Tissue	2.01314e-11	1.01604e-08	-6.70507	4.42825e-15	2.2633e-12	-7.84217	NA	NA	NA	NA	NA	NA	1	1	1	0	3	2.20587	-5.32418	-1.17709	7.6994	-1.75767	7.6549	NA	NA	0.027393	1.0141e-07	0.239161	1.36702e-14	0.0788042	1.93465e-14	NA	NA	0.471777	8.43975e-06	0.831184	9.25473e-12	0.666867	9.34147e-12	NA	NA
FEN1	3.0577e-08	6.68107e-06	-5.5381	4.5346e-07	3.53e-05	5.04503	Brain_Amygdala	2.6714e-10	1.74175e-07	-6.31674	6.55154e-15	5.18346e-12	-7.79285	Colon_Transverse	2.6714e-10	1.39022e-07	-6.31674	6.55154e-15	4.40902e-12	-7.79285	NA	NA	NA	NA	NA	NA	1	1	1	0	3	2.20587	-5.32418	-1.17709	7.6994	-1.17709	7.6994	NA	NA	0.027393	1.0141e-07	0.239161	1.36702e-14	0.239161	1.36702e-14	NA	NA	0.471777	8.43975e-06	0.831184	9.25473e-12	0.827664	7.39832e-12	NA	NA
FEN1	3.0577e-08	6.68107e-06	-5.5381	4.5346e-07	3.53e-05	5.04503	Brain_Amygdala	2.6714e-10	1.74175e-07	-6.31674	6.55154e-15	5.18346e-12	-7.79285	Nerve_Tibial	2.6714e-10	1.22723e-07	-6.31674	6.55154e-15	3.36238e-12	-7.79285	NA	NA	NA	NA	NA	NA	1	1	1	0	3	2.20587	-5.32418	-1.17709	7.6994	-1.17709	7.6994	NA	NA	0.027393	1.0141e-07	0.239161	1.36702e-14	0.239161	1.36702e-14	NA	NA	0.471777	8.43975e-06	0.831184	9.25473e-12	0.816568	6.53346e-12	NA	NA
FEN1	3.0577e-08	6.68107e-06	-5.5381	4.5346e-07	3.53e-05	5.04503	Brain_Amygdala	2.6714e-10	1.74175e-07	-6.31674	6.55154e-15	5.18346e-12	-7.79285	Pancreas	2.6714e-10	1.36704e-07	-6.31674	6.55154e-15	3.71004e-12	-7.79285	NA	NA	NA	NA	NA	NA	1	1	1	0	3	2.20587	-5.32418	-1.17709	7.6994	-1.17709	7.6994	NA	NA	0.027393	1.0141e-07	0.239161	1.36702e-14	0.239161	1.36702e-14	NA	NA	0.471777	8.43975e-06	0.831184	9.25473e-12	0.82012	6.98664e-12	NA	NA
FEN1	3.0577e-08	6.68107e-06	-5.5381	4.5346e-07	3.53e-05	5.04503	Brain_Amygdala	2.6714e-10	1.74175e-07	-6.31674	6.55154e-15	5.18346e-12	-7.79285	Testis	2.01314e-11	1.31544e-08	-6.70507	4.42825e-15	3.43327e-12	-7.84217	NA	NA	NA	NA	NA	NA	1	1	1	0	3	2.20587	-5.32418	-1.17709	7.6994	-1.75767	7.6549	NA	NA	0.027393	1.0141e-07	0.239161	1.36702e-14	0.0788042	1.93465e-14	NA	NA	0.471777	8.43975e-06	0.831184	9.25473e-12	0.681685	1.15992e-11	NA	NA
FEN1	3.0577e-08	6.68107e-06	-5.5381	4.5346e-07	3.53e-05	5.04503	Brain_Amygdala	2.6714e-10	1.74175e-07	-6.31674	6.55154e-15	5.18346e-12	-7.79285	Whole_Blood	2.54945e-07	7.23888e-05	-5.15403	2.7596e-13	1.28962e-10	-7.30564	NA	NA	NA	NA	NA	NA	1	1	1	0	3	2.20587	-5.32418	-1.17709	7.6994	0.426137	7.49602	NA	NA	0.027393	1.0141e-07	0.239161	1.36702e-14	0.670008	6.57832e-14	NA	NA	0.471777	8.43975e-06	0.831184	9.25473e-12	0.953509	2.75388e-11	NA	NA
FEN1	3.0577e-08	6.68107e-06	-5.5381	4.5346e-07	3.53e-05	5.04503	Brain_Amygdala	2.6714e-10	1.74175e-07	-6.31674	6.55154e-15	5.18346e-12	-7.79285	smultixcan	2.01314e-11	1.07689e-08	-6.70507	4.42825e-15	2.23644e-12	-7.84217	NA	NA	NA	NA	NA	NA	1	1	1	0	3	2.20587	-5.32418	-1.17709	7.6994	-1.75767	7.6549	NA	NA	0.027393	1.0141e-07	0.239161	1.36702e-14	0.0788042	1.93465e-14	NA	NA	0.471777	8.43975e-06	0.831184	9.25473e-12	0.646514	8.87332e-12	NA	NA
FEN1	3.0577e-08	6.68107e-06	-5.5381	4.5346e-07	3.53e-05	5.04503	Brain_Cerebellar_Hemisphere	2.6714e-10	2.53382e-07	-6.31674	6.55154e-15	7.14045e-12	-7.79285	Breast_Mammary_Tissue	2.01314e-11	1.01604e-08	-6.70507	4.42825e-15	2.2633e-12	-7.84217	NA	NA	NA	NA	NA	NA	1	1	1	0	3	2.20587	-5.32418	-1.17709	7.6994	-1.75767	7.6549	NA	NA	0.027393	1.0141e-07	0.239161	1.36702e-14	0.0788042	1.93465e-14	NA	NA	0.471777	8.43975e-06	0.858491	1.00698e-11	0.666867	9.34147e-12	NA	NA
FEN1	3.0577e-08	6.68107e-06	-5.5381	4.5346e-07	3.53e-05	5.04503	Brain_Cerebellar_Hemisphere	2.6714e-10	2.53382e-07	-6.31674	6.55154e-15	7.14045e-12	-7.79285	Colon_Transverse	2.6714e-10	1.39022e-07	-6.31674	6.55154e-15	4.40902e-12	-7.79285	NA	NA	NA	NA	NA	NA	1	1	1	0	3	2.20587	-5.32418	-1.17709	7.6994	-1.17709	7.6994	NA	NA	0.027393	1.0141e-07	0.239161	1.36702e-14	0.239161	1.36702e-14	NA	NA	0.471777	8.43975e-06	0.858491	1.00698e-11	0.827664	7.39832e-12	NA	NA
FEN1	3.0577e-08	6.68107e-06	-5.5381	4.5346e-07	3.53e-05	5.04503	Brain_Cerebellar_Hemisphere	2.6714e-10	2.53382e-07	-6.31674	6.55154e-15	7.14045e-12	-7.79285	Nerve_Tibial	2.6714e-10	1.22723e-07	-6.31674	6.55154e-15	3.36238e-12	-7.79285	NA	NA	NA	NA	NA	NA	1	1	1	0	3	2.20587	-5.32418	-1.17709	7.6994	-1.17709	7.6994	NA	NA	0.027393	1.0141e-07	0.239161	1.36702e-14	0.239161	1.36702e-14	NA	NA	0.471777	8.43975e-06	0.858491	1.00698e-11	0.816568	6.53346e-12	NA	NA
FEN1	3.0577e-08	6.68107e-06	-5.5381	4.5346e-07	3.53e-05	5.04503	Brain_Cerebellar_Hemisphere	2.6714e-10	2.53382e-07	-6.31674	6.55154e-15	7.14045e-12	-7.79285	Pancreas	2.6714e-10	1.36704e-07	-6.31674	6.55154e-15	3.71004e-12	-7.79285	NA	NA	NA	NA	NA	NA	1	1	1	0	3	2.20587	-5.32418	-1.17709	7.6994	-1.17709	7.6994	NA	NA	0.027393	1.0141e-07	0.239161	1.36702e-14	0.239161	1.36702e-14	NA	NA	0.471777	8.43975e-06	0.858491	1.00698e-11	0.82012	6.98664e-12	NA	NA
FEN1	3.0577e-08	6.68107e-06	-5.5381	4.5346e-07	3.53e-05	5.04503	Brain_Cerebellar_Hemisphere	2.6714e-10	2.53382e-07	-6.31674	6.55154e-15	7.14045e-12	-7.79285	Testis	2.01314e-11	1.31544e-08	-6.70507	4.42825e-15	3.43327e-12	-7.84217	NA	NA	NA	NA	NA	NA	1	1	1	0	3	2.20587	-5.32418	-1.17709	7.6994	-1.75767	7.6549	NA	NA	0.027393	1.0141e-07	0.239161	1.36702e-14	0.0788042	1.93465e-14	NA	NA	0.471777	8.43975e-06	0.858491	1.00698e-11	0.681685	1.15992e-11	NA	NA
FEN1	3.0577e-08	6.68107e-06	-5.5381	4.5346e-07	3.53e-05	5.04503	Brain_Cerebellar_Hemisphere	2.6714e-10	2.53382e-07	-6.31674	6.55154e-15	7.14045e-12	-7.79285	Whole_Blood	2.54945e-07	7.23888e-05	-5.15403	2.7596e-13	1.28962e-10	-7.30564	NA	NA	NA	NA	NA	NA	1	1	1	0	3	2.20587	-5.32418	-1.17709	7.6994	0.426137	7.49602	NA	NA	0.027393	1.0141e-07	0.239161	1.36702e-14	0.670008	6.57832e-14	NA	NA	0.471777	8.43975e-06	0.858491	1.00698e-11	0.953509	2.75388e-11	NA	NA
FEN1	3.0577e-08	6.68107e-06	-5.5381	4.5346e-07	3.53e-05	5.04503	Brain_Cerebellar_Hemisphere	2.6714e-10	2.53382e-07	-6.31674	6.55154e-15	7.14045e-12	-7.79285	smultixcan	2.01314e-11	1.07689e-08	-6.70507	4.42825e-15	2.23644e-12	-7.84217	NA	NA	NA	NA	NA	NA	1	1	1	0	3	2.20587	-5.32418	-1.17709	7.6994	-1.75767	7.6549	NA	NA	0.027393	1.0141e-07	0.239161	1.36702e-14	0.0788042	1.93465e-14	NA	NA	0.471777	8.43975e-06	0.858491	1.00698e-11	0.646514	8.87332e-12	NA	NA
FEN1	3.0577e-08	6.68107e-06	-5.5381	4.5346e-07	3.53e-05	5.04503	Brain_Cortex	2.6714e-10	2.11094e-07	-6.31674	6.55154e-15	6.04885e-12	-7.79285	Breast_Mammary_Tissue	2.01314e-11	1.01604e-08	-6.70507	4.42825e-15	2.2633e-12	-7.84217	NA	NA	NA	NA	NA	NA	1	1	1	0	3	2.20587	-5.32418	-1.17709	7.6994	-1.75767	7.6549	NA	NA	0.027393	1.0141e-07	0.239161	1.36702e-14	0.0788042	1.93465e-14	NA	NA	0.471777	8.43975e-06	0.830155	9.33371e-12	0.666867	9.34147e-12	NA	NA
FEN1	3.0577e-08	6.68107e-06	-5.5381	4.5346e-07	3.53e-05	5.04503	Brain_Cortex	2.6714e-10	2.11094e-07	-6.31674	6.55154e-15	6.04885e-12	-7.79285	Colon_Transverse	2.6714e-10	1.39022e-07	-6.31674	6.55154e-15	4.40902e-12	-7.79285	NA	NA	NA	NA	NA	NA	1	1	1	0	3	2.20587	-5.32418	-1.17709	7.6994	-1.17709	7.6994	NA	NA	0.027393	1.0141e-07	0.239161	1.36702e-14	0.239161	1.36702e-14	NA	NA	0.471777	8.43975e-06	0.830155	9.33371e-12	0.827664	7.39832e-12	NA	NA
FEN1	3.0577e-08	6.68107e-06	-5.5381	4.5346e-07	3.53e-05	5.04503	Brain_Cortex	2.6714e-10	2.11094e-07	-6.31674	6.55154e-15	6.04885e-12	-7.79285	Nerve_Tibial	2.6714e-10	1.22723e-07	-6.31674	6.55154e-15	3.36238e-12	-7.79285	NA	NA	NA	NA	NA	NA	1	1	1	0	3	2.20587	-5.32418	-1.17709	7.6994	-1.17709	7.6994	NA	NA	0.027393	1.0141e-07	0.239161	1.36702e-14	0.239161	1.36702e-14	NA	NA	0.471777	8.43975e-06	0.830155	9.33371e-12	0.816568	6.53346e-12	NA	NA
FEN1	3.0577e-08	6.68107e-06	-5.5381	4.5346e-07	3.53e-05	5.04503	Brain_Cortex	2.6714e-10	2.11094e-07	-6.31674	6.55154e-15	6.04885e-12	-7.79285	Pancreas	2.6714e-10	1.36704e-07	-6.31674	6.55154e-15	3.71004e-12	-7.79285	NA	NA	NA	NA	NA	NA	1	1	1	0	3	2.20587	-5.32418	-1.17709	7.6994	-1.17709	7.6994	NA	NA	0.027393	1.0141e-07	0.239161	1.36702e-14	0.239161	1.36702e-14	NA	NA	0.471777	8.43975e-06	0.830155	9.33371e-12	0.82012	6.98664e-12	NA	NA
FEN1	3.0577e-08	6.68107e-06	-5.5381	4.5346e-07	3.53e-05	5.04503	Brain_Cortex	2.6714e-10	2.11094e-07	-6.31674	6.55154e-15	6.04885e-12	-7.79285	Testis	2.01314e-11	1.31544e-08	-6.70507	4.42825e-15	3.43327e-12	-7.84217	NA	NA	NA	NA	NA	NA	1	1	1	0	3	2.20587	-5.32418	-1.17709	7.6994	-1.75767	7.6549	NA	NA	0.027393	1.0141e-07	0.239161	1.36702e-14	0.0788042	1.93465e-14	NA	NA	0.471777	8.43975e-06	0.830155	9.33371e-12	0.681685	1.15992e-11	NA	NA
FEN1	3.0577e-08	6.68107e-06	-5.5381	4.5346e-07	3.53e-05	5.04503	Brain_Cortex	2.6714e-10	2.11094e-07	-6.31674	6.55154e-15	6.04885e-12	-7.79285	Whole_Blood	2.54945e-07	7.23888e-05	-5.15403	2.7596e-13	1.28962e-10	-7.30564	NA	NA	NA	NA	NA	NA	1	1	1	0	3	2.20587	-5.32418	-1.17709	7.6994	0.426137	7.49602	NA	NA	0.027393	1.0141e-07	0.239161	1.36702e-14	0.670008	6.57832e-14	NA	NA	0.471777	8.43975e-06	0.830155	9.33371e-12	0.953509	2.75388e-11	NA	NA
FEN1	3.0577e-08	6.68107e-06	-5.5381	4.5346e-07	3.53e-05	5.04503	Brain_Cortex	2.6714e-10	2.11094e-07	-6.31674	6.55154e-15	6.04885e-12	-7.79285	smultixcan	2.01314e-11	1.07689e-08	-6.70507	4.42825e-15	2.23644e-12	-7.84217	NA	NA	NA	NA	NA	NA	1	1	1	0	3	2.20587	-5.32418	-1.17709	7.6994	-1.75767	7.6549	NA	NA	0.027393	1.0141e-07	0.239161	1.36702e-14	0.0788042	1.93465e-14	NA	NA	0.471777	8.43975e-06	0.830155	9.33371e-12	0.646514	8.87332e-12	NA	NA
FEN1	3.0577e-08	6.68107e-06	-5.5381	4.5346e-07	3.53e-05	5.04503	Brain_Frontal_Cortex_BA9	2.6714e-10	2.06642e-07	-6.31674	6.55154e-15	4.03329e-12	-7.79285	Breast_Mammary_Tissue	2.01314e-11	1.01604e-08	-6.70507	4.42825e-15	2.2633e-12	-7.84217	NA	NA	NA	NA	NA	NA	1	1	1	0	3	2.20587	-5.32418	-1.17709	7.6994	-1.75767	7.6549	NA	NA	0.027393	1.0141e-07	0.239161	1.36702e-14	0.0788042	1.93465e-14	NA	NA	0.471777	8.43975e-06	0.826989	8.21238e-12	0.666867	9.34147e-12	NA	NA
FEN1	3.0577e-08	6.68107e-06	-5.5381	4.5346e-07	3.53e-05	5.04503	Brain_Frontal_Cortex_BA9	2.6714e-10	2.06642e-07	-6.31674	6.55154e-15	4.03329e-12	-7.79285	Colon_Transverse	2.6714e-10	1.39022e-07	-6.31674	6.55154e-15	4.40902e-12	-7.79285	NA	NA	NA	NA	NA	NA	1	1	1	0	3	2.20587	-5.32418	-1.17709	7.6994	-1.17709	7.6994	NA	NA	0.027393	1.0141e-07	0.239161	1.36702e-14	0.239161	1.36702e-14	NA	NA	0.471777	8.43975e-06	0.826989	8.21238e-12	0.827664	7.39832e-12	NA	NA
FEN1	3.0577e-08	6.68107e-06	-5.5381	4.5346e-07	3.53e-05	5.04503	Brain_Frontal_Cortex_BA9	2.6714e-10	2.06642e-07	-6.31674	6.55154e-15	4.03329e-12	-7.79285	Nerve_Tibial	2.6714e-10	1.22723e-07	-6.31674	6.55154e-15	3.36238e-12	-7.79285	NA	NA	NA	NA	NA	NA	1	1	1	0	3	2.20587	-5.32418	-1.17709	7.6994	-1.17709	7.6994	NA	NA	0.027393	1.0141e-07	0.239161	1.36702e-14	0.239161	1.36702e-14	NA	NA	0.471777	8.43975e-06	0.826989	8.21238e-12	0.816568	6.53346e-12	NA	NA
FEN1	3.0577e-08	6.68107e-06	-5.5381	4.5346e-07	3.53e-05	5.04503	Brain_Frontal_Cortex_BA9	2.6714e-10	2.06642e-07	-6.31674	6.55154e-15	4.03329e-12	-7.79285	Pancreas	2.6714e-10	1.36704e-07	-6.31674	6.55154e-15	3.71004e-12	-7.79285	NA	NA	NA	NA	NA	NA	1	1	1	0	3	2.20587	-5.32418	-1.17709	7.6994	-1.17709	7.6994	NA	NA	0.027393	1.0141e-07	0.239161	1.36702e-14	0.239161	1.36702e-14	NA	NA	0.471777	8.43975e-06	0.826989	8.21238e-12	0.82012	6.98664e-12	NA	NA
FEN1	3.0577e-08	6.68107e-06	-5.5381	4.5346e-07	3.53e-05	5.04503	Brain_Frontal_Cortex_BA9	2.6714e-10	2.06642e-07	-6.31674	6.55154e-15	4.03329e-12	-7.79285	Testis	2.01314e-11	1.31544e-08	-6.70507	4.42825e-15	3.43327e-12	-7.84217	NA	NA	NA	NA	NA	NA	1	1	1	0	3	2.20587	-5.32418	-1.17709	7.6994	-1.75767	7.6549	NA	NA	0.027393	1.0141e-07	0.239161	1.36702e-14	0.0788042	1.93465e-14	NA	NA	0.471777	8.43975e-06	0.826989	8.21238e-12	0.681685	1.15992e-11	NA	NA
FEN1	3.0577e-08	6.68107e-06	-5.5381	4.5346e-07	3.53e-05	5.04503	Brain_Frontal_Cortex_BA9	2.6714e-10	2.06642e-07	-6.31674	6.55154e-15	4.03329e-12	-7.79285	Whole_Blood	2.54945e-07	7.23888e-05	-5.15403	2.7596e-13	1.28962e-10	-7.30564	NA	NA	NA	NA	NA	NA	1	1	1	0	3	2.20587	-5.32418	-1.17709	7.6994	0.426137	7.49602	NA	NA	0.027393	1.0141e-07	0.239161	1.36702e-14	0.670008	6.57832e-14	NA	NA	0.471777	8.43975e-06	0.826989	8.21238e-12	0.953509	2.75388e-11	NA	NA
FEN1	3.0577e-08	6.68107e-06	-5.5381	4.5346e-07	3.53e-05	5.04503	Brain_Frontal_Cortex_BA9	2.6714e-10	2.06642e-07	-6.31674	6.55154e-15	4.03329e-12	-7.79285	smultixcan	2.01314e-11	1.07689e-08	-6.70507	4.42825e-15	2.23644e-12	-7.84217	NA	NA	NA	NA	NA	NA	1	1	1	0	3	2.20587	-5.32418	-1.17709	7.6994	-1.75767	7.6549	NA	NA	0.027393	1.0141e-07	0.239161	1.36702e-14	0.0788042	1.93465e-14	NA	NA	0.471777	8.43975e-06	0.826989	8.21238e-12	0.646514	8.87332e-12	NA	NA
FEN1	3.0577e-08	6.68107e-06	-5.5381	4.5346e-07	3.53e-05	5.04503	Esophagus_Mucosa	2.6714e-10	2.20177e-07	-6.31674	6.55154e-15	4.15714e-12	-7.79285	Breast_Mammary_Tissue	2.01314e-11	1.01604e-08	-6.70507	4.42825e-15	2.2633e-12	-7.84217	NA	NA	NA	NA	NA	NA	1	1	1	0	3	2.20587	-5.32418	-1.17709	7.6994	-1.75767	7.6549	NA	NA	0.027393	1.0141e-07	0.239161	1.36702e-14	0.0788042	1.93465e-14	NA	NA	0.471777	8.43975e-06	0.829066	7.26856e-12	0.666867	9.34147e-12	NA	NA
FEN1	3.0577e-08	6.68107e-06	-5.5381	4.5346e-07	3.53e-05	5.04503	Esophagus_Mucosa	2.6714e-10	2.20177e-07	-6.31674	6.55154e-15	4.15714e-12	-7.79285	Colon_Transverse	2.6714e-10	1.39022e-07	-6.31674	6.55154e-15	4.40902e-12	-7.79285	NA	NA	NA	NA	NA	NA	1	1	1	0	3	2.20587	-5.32418	-1.17709	7.6994	-1.17709	7.6994	NA	NA	0.027393	1.0141e-07	0.239161	1.36702e-14	0.239161	1.36702e-14	NA	NA	0.471777	8.43975e-06	0.829066	7.26856e-12	0.827664	7.39832e-12	NA	NA
FEN1	3.0577e-08	6.68107e-06	-5.5381	4.5346e-07	3.53e-05	5.04503	Esophagus_Mucosa	2.6714e-10	2.20177e-07	-6.31674	6.55154e-15	4.15714e-12	-7.79285	Nerve_Tibial	2.6714e-10	1.22723e-07	-6.31674	6.55154e-15	3.36238e-12	-7.79285	NA	NA	NA	NA	NA	NA	1	1	1	0	3	2.20587	-5.32418	-1.17709	7.6994	-1.17709	7.6994	NA	NA	0.027393	1.0141e-07	0.239161	1.36702e-14	0.239161	1.36702e-14	NA	NA	0.471777	8.43975e-06	0.829066	7.26856e-12	0.816568	6.53346e-12	NA	NA
FEN1	3.0577e-08	6.68107e-06	-5.5381	4.5346e-07	3.53e-05	5.04503	Esophagus_Mucosa	2.6714e-10	2.20177e-07	-6.31674	6.55154e-15	4.15714e-12	-7.79285	Pancreas	2.6714e-10	1.36704e-07	-6.31674	6.55154e-15	3.71004e-12	-7.79285	NA	NA	NA	NA	NA	NA	1	1	1	0	3	2.20587	-5.32418	-1.17709	7.6994	-1.17709	7.6994	NA	NA	0.027393	1.0141e-07	0.239161	1.36702e-14	0.239161	1.36702e-14	NA	NA	0.471777	8.43975e-06	0.829066	7.26856e-12	0.82012	6.98664e-12	NA	NA
FEN1	3.0577e-08	6.68107e-06	-5.5381	4.5346e-07	3.53e-05	5.04503	Esophagus_Mucosa	2.6714e-10	2.20177e-07	-6.31674	6.55154e-15	4.15714e-12	-7.79285	Testis	2.01314e-11	1.31544e-08	-6.70507	4.42825e-15	3.43327e-12	-7.84217	NA	NA	NA	NA	NA	NA	1	1	1	0	3	2.20587	-5.32418	-1.17709	7.6994	-1.75767	7.6549	NA	NA	0.027393	1.0141e-07	0.239161	1.36702e-14	0.0788042	1.93465e-14	NA	NA	0.471777	8.43975e-06	0.829066	7.26856e-12	0.681685	1.15992e-11	NA	NA
FEN1	3.0577e-08	6.68107e-06	-5.5381	4.5346e-07	3.53e-05	5.04503	Esophagus_Mucosa	2.6714e-10	2.20177e-07	-6.31674	6.55154e-15	4.15714e-12	-7.79285	Whole_Blood	2.54945e-07	7.23888e-05	-5.15403	2.7596e-13	1.28962e-10	-7.30564	NA	NA	NA	NA	NA	NA	1	1	1	0	3	2.20587	-5.32418	-1.17709	7.6994	0.426137	7.49602	NA	NA	0.027393	1.0141e-07	0.239161	1.36702e-14	0.670008	6.57832e-14	NA	NA	0.471777	8.43975e-06	0.829066	7.26856e-12	0.953509	2.75388e-11	NA	NA
FEN1	3.0577e-08	6.68107e-06	-5.5381	4.5346e-07	3.53e-05	5.04503	Esophagus_Mucosa	2.6714e-10	2.20177e-07	-6.31674	6.55154e-15	4.15714e-12	-7.79285	smultixcan	2.01314e-11	1.07689e-08	-6.70507	4.42825e-15	2.23644e-12	-7.84217	NA	NA	NA	NA	NA	NA	1	1	1	0	3	2.20587	-5.32418	-1.17709	7.6994	-1.75767	7.6549	NA	NA	0.027393	1.0141e-07	0.239161	1.36702e-14	0.0788042	1.93465e-14	NA	NA	0.471777	8.43975e-06	0.829066	7.26856e-12	0.646514	8.87332e-12	NA	NA
FEN1	3.0577e-08	6.68107e-06	-5.5381	4.5346e-07	3.53e-05	5.04503	Heart_Atrial_Appendage	2.6714e-10	1.56477e-07	6.31674	6.55154e-15	3.56943e-12	7.79285	Breast_Mammary_Tissue	2.01314e-11	1.01604e-08	-6.70507	4.42825e-15	2.2633e-12	-7.84217	NA	NA	NA	NA	NA	NA	1	1	1	0	3	2.20587	-5.32418	1.17709	-7.6994	-1.75767	7.6549	NA	NA	0.027393	1.0141e-07	0.239161	1.36702e-14	0.0788042	1.93465e-14	NA	NA	0.471777	8.43975e-06	0.829954	6.62841e-12	0.666867	9.34147e-12	NA	NA
FEN1	3.0577e-08	6.68107e-06	-5.5381	4.5346e-07	3.53e-05	5.04503	Heart_Atrial_Appendage	2.6714e-10	1.56477e-07	6.31674	6.55154e-15	3.56943e-12	7.79285	Colon_Transverse	2.6714e-10	1.39022e-07	-6.31674	6.55154e-15	4.40902e-12	-7.79285	NA	NA	NA	NA	NA	NA	1	1	1	0	3	2.20587	-5.32418	1.17709	-7.6994	-1.17709	7.6994	NA	NA	0.027393	1.0141e-07	0.239161	1.36702e-14	0.239161	1.36702e-14	NA	NA	0.471777	8.43975e-06	0.829954	6.62841e-12	0.827664	7.39832e-12	NA	NA
FEN1	3.0577e-08	6.68107e-06	-5.5381	4.5346e-07	3.53e-05	5.04503	Heart_Atrial_Appendage	2.6714e-10	1.56477e-07	6.31674	6.55154e-15	3.56943e-12	7.79285	Nerve_Tibial	2.6714e-10	1.22723e-07	-6.31674	6.55154e-15	3.36238e-12	-7.79285	NA	NA	NA	NA	NA	NA	1	1	1	0	3	2.20587	-5.32418	1.17709	-7.6994	-1.17709	7.6994	NA	NA	0.027393	1.0141e-07	0.239161	1.36702e-14	0.239161	1.36702e-14	NA	NA	0.471777	8.43975e-06	0.829954	6.62841e-12	0.816568	6.53346e-12	NA	NA
FEN1	3.0577e-08	6.68107e-06	-5.5381	4.5346e-07	3.53e-05	5.04503	Heart_Atrial_Appendage	2.6714e-10	1.56477e-07	6.31674	6.55154e-15	3.56943e-12	7.79285	Pancreas	2.6714e-10	1.36704e-07	-6.31674	6.55154e-15	3.71004e-12	-7.79285	NA	NA	NA	NA	NA	NA	1	1	1	0	3	2.20587	-5.32418	1.17709	-7.6994	-1.17709	7.6994	NA	NA	0.027393	1.0141e-07	0.239161	1.36702e-14	0.239161	1.36702e-14	NA	NA	0.471777	8.43975e-06	0.829954	6.62841e-12	0.82012	6.98664e-12	NA	NA
FEN1	3.0577e-08	6.68107e-06	-5.5381	4.5346e-07	3.53e-05	5.04503	Heart_Atrial_Appendage	2.6714e-10	1.56477e-07	6.31674	6.55154e-15	3.56943e-12	7.79285	Testis	2.01314e-11	1.31544e-08	-6.70507	4.42825e-15	3.43327e-12	-7.84217	NA	NA	NA	NA	NA	NA	1	1	1	0	3	2.20587	-5.32418	1.17709	-7.6994	-1.75767	7.6549	NA	NA	0.027393	1.0141e-07	0.239161	1.36702e-14	0.0788042	1.93465e-14	NA	NA	0.471777	8.43975e-06	0.829954	6.62841e-12	0.681685	1.15992e-11	NA	NA
FEN1	3.0577e-08	6.68107e-06	-5.5381	4.5346e-07	3.53e-05	5.04503	Heart_Atrial_Appendage	2.6714e-10	1.56477e-07	6.31674	6.55154e-15	3.56943e-12	7.79285	Whole_Blood	2.54945e-07	7.23888e-05	-5.15403	2.7596e-13	1.28962e-10	-7.30564	NA	NA	NA	NA	NA	NA	1	1	1	0	3	2.20587	-5.32418	1.17709	-7.6994	0.426137	7.49602	NA	NA	0.027393	1.0141e-07	0.239161	1.36702e-14	0.670008	6.57832e-14	NA	NA	0.471777	8.43975e-06	0.829954	6.62841e-12	0.953509	2.75388e-11	NA	NA
FEN1	3.0577e-08	6.68107e-06	-5.5381	4.5346e-07	3.53e-05	5.04503	Heart_Atrial_Appendage	2.6714e-10	1.56477e-07	6.31674	6.55154e-15	3.56943e-12	7.79285	smultixcan	2.01314e-11	1.07689e-08	-6.70507	4.42825e-15	2.23644e-12	-7.84217	NA	NA	NA	NA	NA	NA	1	1	1	0	3	2.20587	-5.32418	1.17709	-7.6994	-1.75767	7.6549	NA	NA	0.027393	1.0141e-07	0.239161	1.36702e-14	0.0788042	1.93465e-14	NA	NA	0.471777	8.43975e-06	0.829954	6.62841e-12	0.646514	8.87332e-12	NA	NA
FEN1	3.0577e-08	6.68107e-06	-5.5381	4.5346e-07	3.53e-05	5.04503	Kidney_Cortex	2.6714e-10	1.47712e-07	-6.31674	6.55154e-15	3.97842e-12	-7.79285	Breast_Mammary_Tissue	2.01314e-11	1.01604e-08	-6.70507	4.42825e-15	2.2633e-12	-7.84217	NA	NA	NA	NA	NA	NA	1	1	1	0	3	2.20587	-5.32418	-1.17709	7.6994	-1.75767	7.6549	NA	NA	0.027393	1.0141e-07	0.239161	1.36702e-14	0.0788042	1.93465e-14	NA	NA	0.471777	8.43975e-06	0.83708	7.8655e-12	0.666867	9.34147e-12	NA	NA
FEN1	3.0577e-08	6.68107e-06	-5.5381	4.5346e-07	3.53e-05	5.04503	Kidney_Cortex	2.6714e-10	1.47712e-07	-6.31674	6.55154e-15	3.97842e-12	-7.79285	Colon_Transverse	2.6714e-10	1.39022e-07	-6.31674	6.55154e-15	4.40902e-12	-7.79285	NA	NA	NA	NA	NA	NA	1	1	1	0	3	2.20587	-5.32418	-1.17709	7.6994	-1.17709	7.6994	NA	NA	0.027393	1.0141e-07	0.239161	1.36702e-14	0.239161	1.36702e-14	NA	NA	0.471777	8.43975e-06	0.83708	7.8655e-12	0.827664	7.39832e-12	NA	NA
FEN1	3.0577e-08	6.68107e-06	-5.5381	4.5346e-07	3.53e-05	5.04503	Kidney_Cortex	2.6714e-10	1.47712e-07	-6.31674	6.55154e-15	3.97842e-12	-7.79285	Nerve_Tibial	2.6714e-10	1.22723e-07	-6.31674	6.55154e-15	3.36238e-12	-7.79285	NA	NA	NA	NA	NA	NA	1	1	1	0	3	2.20587	-5.32418	-1.17709	7.6994	-1.17709	7.6994	NA	NA	0.027393	1.0141e-07	0.239161	1.36702e-14	0.239161	1.36702e-14	NA	NA	0.471777	8.43975e-06	0.83708	7.8655e-12	0.816568	6.53346e-12	NA	NA
FEN1	3.0577e-08	6.68107e-06	-5.5381	4.5346e-07	3.53e-05	5.04503	Kidney_Cortex	2.6714e-10	1.47712e-07	-6.31674	6.55154e-15	3.97842e-12	-7.79285	Pancreas	2.6714e-10	1.36704e-07	-6.31674	6.55154e-15	3.71004e-12	-7.79285	NA	NA	NA	NA	NA	NA	1	1	1	0	3	2.20587	-5.32418	-1.17709	7.6994	-1.17709	7.6994	NA	NA	0.027393	1.0141e-07	0.239161	1.36702e-14	0.239161	1.36702e-14	NA	NA	0.471777	8.43975e-06	0.83708	7.8655e-12	0.82012	6.98664e-12	NA	NA
FEN1	3.0577e-08	6.68107e-06	-5.5381	4.5346e-07	3.53e-05	5.04503	Kidney_Cortex	2.6714e-10	1.47712e-07	-6.31674	6.55154e-15	3.97842e-12	-7.79285	Testis	2.01314e-11	1.31544e-08	-6.70507	4.42825e-15	3.43327e-12	-7.84217	NA	NA	NA	NA	NA	NA	1	1	1	0	3	2.20587	-5.32418	-1.17709	7.6994	-1.75767	7.6549	NA	NA	0.027393	1.0141e-07	0.239161	1.36702e-14	0.0788042	1.93465e-14	NA	NA	0.471777	8.43975e-06	0.83708	7.8655e-12	0.681685	1.15992e-11	NA	NA
FEN1	3.0577e-08	6.68107e-06	-5.5381	4.5346e-07	3.53e-05	5.04503	Kidney_Cortex	2.6714e-10	1.47712e-07	-6.31674	6.55154e-15	3.97842e-12	-7.79285	Whole_Blood	2.54945e-07	7.23888e-05	-5.15403	2.7596e-13	1.28962e-10	-7.30564	NA	NA	NA	NA	NA	NA	1	1	1	0	3	2.20587	-5.32418	-1.17709	7.6994	0.426137	7.49602	NA	NA	0.027393	1.0141e-07	0.239161	1.36702e-14	0.670008	6.57832e-14	NA	NA	0.471777	8.43975e-06	0.83708	7.8655e-12	0.953509	2.75388e-11	NA	NA
FEN1	3.0577e-08	6.68107e-06	-5.5381	4.5346e-07	3.53e-05	5.04503	Kidney_Cortex	2.6714e-10	1.47712e-07	-6.31674	6.55154e-15	3.97842e-12	-7.79285	smultixcan	2.01314e-11	1.07689e-08	-6.70507	4.42825e-15	2.23644e-12	-7.84217	NA	NA	NA	NA	NA	NA	1	1	1	0	3	2.20587	-5.32418	-1.17709	7.6994	-1.75767	7.6549	NA	NA	0.027393	1.0141e-07	0.239161	1.36702e-14	0.0788042	1.93465e-14	NA	NA	0.471777	8.43975e-06	0.83708	7.8655e-12	0.646514	8.87332e-12	NA	NA
FEN1	3.0577e-08	6.68107e-06	-5.5381	4.5346e-07	3.53e-05	5.04503	Liver	2.6714e-10	1.54585e-07	-6.31674	6.55154e-15	4.44396e-12	-7.79285	Breast_Mammary_Tissue	2.01314e-11	1.01604e-08	-6.70507	4.42825e-15	2.2633e-12	-7.84217	NA	NA	NA	NA	NA	NA	1	1	1	0	3	2.20587	-5.32418	-1.17709	7.6994	-1.75767	7.6549	NA	NA	0.027393	1.0141e-07	0.239161	1.36702e-14	0.0788042	1.93465e-14	NA	NA	0.471777	8.43975e-06	0.812271	8.19681e-12	0.666867	9.34147e-12	NA	NA
FEN1	3.0577e-08	6.68107e-06	-5.5381	4.5346e-07	3.53e-05	5.04503	Liver	2.6714e-10	1.54585e-07	-6.31674	6.55154e-15	4.44396e-12	-7.79285	Colon_Transverse	2.6714e-10	1.39022e-07	-6.31674	6.55154e-15	4.40902e-12	-7.79285	NA	NA	NA	NA	NA	NA	1	1	1	0	3	2.20587	-5.32418	-1.17709	7.6994	-1.17709	7.6994	NA	NA	0.027393	1.0141e-07	0.239161	1.36702e-14	0.239161	1.36702e-14	NA	NA	0.471777	8.43975e-06	0.812271	8.19681e-12	0.827664	7.39832e-12	NA	NA
FEN1	3.0577e-08	6.68107e-06	-5.5381	4.5346e-07	3.53e-05	5.04503	Liver	2.6714e-10	1.54585e-07	-6.31674	6.55154e-15	4.44396e-12	-7.79285	Nerve_Tibial	2.6714e-10	1.22723e-07	-6.31674	6.55154e-15	3.36238e-12	-7.79285	NA	NA	NA	NA	NA	NA	1	1	1	0	3	2.20587	-5.32418	-1.17709	7.6994	-1.17709	7.6994	NA	NA	0.027393	1.0141e-07	0.239161	1.36702e-14	0.239161	1.36702e-14	NA	NA	0.471777	8.43975e-06	0.812271	8.19681e-12	0.816568	6.53346e-12	NA	NA
FEN1	3.0577e-08	6.68107e-06	-5.5381	4.5346e-07	3.53e-05	5.04503	Liver	2.6714e-10	1.54585e-07	-6.31674	6.55154e-15	4.44396e-12	-7.79285	Pancreas	2.6714e-10	1.36704e-07	-6.31674	6.55154e-15	3.71004e-12	-7.79285	NA	NA	NA	NA	NA	NA	1	1	1	0	3	2.20587	-5.32418	-1.17709	7.6994	-1.17709	7.6994	NA	NA	0.027393	1.0141e-07	0.239161	1.36702e-14	0.239161	1.36702e-14	NA	NA	0.471777	8.43975e-06	0.812271	8.19681e-12	0.82012	6.98664e-12	NA	NA
FEN1	3.0577e-08	6.68107e-06	-5.5381	4.5346e-07	3.53e-05	5.04503	Liver	2.6714e-10	1.54585e-07	-6.31674	6.55154e-15	4.44396e-12	-7.79285	Testis	2.01314e-11	1.31544e-08	-6.70507	4.42825e-15	3.43327e-12	-7.84217	NA	NA	NA	NA	NA	NA	1	1	1	0	3	2.20587	-5.32418	-1.17709	7.6994	-1.75767	7.6549	NA	NA	0.027393	1.0141e-07	0.239161	1.36702e-14	0.0788042	1.93465e-14	NA	NA	0.471777	8.43975e-06	0.812271	8.19681e-12	0.681685	1.15992e-11	NA	NA
FEN1	3.0577e-08	6.68107e-06	-5.5381	4.5346e-07	3.53e-05	5.04503	Liver	2.6714e-10	1.54585e-07	-6.31674	6.55154e-15	4.44396e-12	-7.79285	Whole_Blood	2.54945e-07	7.23888e-05	-5.15403	2.7596e-13	1.28962e-10	-7.30564	NA	NA	NA	NA	NA	NA	1	1	1	0	3	2.20587	-5.32418	-1.17709	7.6994	0.426137	7.49602	NA	NA	0.027393	1.0141e-07	0.239161	1.36702e-14	0.670008	6.57832e-14	NA	NA	0.471777	8.43975e-06	0.812271	8.19681e-12	0.953509	2.75388e-11	NA	NA
FEN1	3.0577e-08	6.68107e-06	-5.5381	4.5346e-07	3.53e-05	5.04503	Liver	2.6714e-10	1.54585e-07	-6.31674	6.55154e-15	4.44396e-12	-7.79285	smultixcan	2.01314e-11	1.07689e-08	-6.70507	4.42825e-15	2.23644e-12	-7.84217	NA	NA	NA	NA	NA	NA	1	1	1	0	3	2.20587	-5.32418	-1.17709	7.6994	-1.75767	7.6549	NA	NA	0.027393	1.0141e-07	0.239161	1.36702e-14	0.0788042	1.93465e-14	NA	NA	0.471777	8.43975e-06	0.812271	8.19681e-12	0.646514	8.87332e-12	NA	NA
FEN1	3.0577e-08	6.68107e-06	-5.5381	4.5346e-07	3.53e-05	5.04503	Lung	9.16769e-13	8.58937e-10	-7.14246	1.29825e-16	6.84056e-14	-8.27374	Breast_Mammary_Tissue	2.01314e-11	1.01604e-08	-6.70507	4.42825e-15	2.2633e-12	-7.84217	NA	NA	NA	NA	NA	NA	1	1	1	0	3	2.20587	-5.32418	-1.96896	8.05582	-1.75767	7.6549	NA	NA	0.027393	1.0141e-07	0.0489581	7.89487e-16	0.0788042	1.93465e-14	NA	NA	0.471777	8.43975e-06	0.588521	3.96717e-13	0.666867	9.34147e-12	NA	NA
FEN1	3.0577e-08	6.68107e-06	-5.5381	4.5346e-07	3.53e-05	5.04503	Lung	9.16769e-13	8.58937e-10	-7.14246	1.29825e-16	6.84056e-14	-8.27374	Colon_Transverse	2.6714e-10	1.39022e-07	-6.31674	6.55154e-15	4.40902e-12	-7.79285	NA	NA	NA	NA	NA	NA	1	1	1	0	3	2.20587	-5.32418	-1.96896	8.05582	-1.17709	7.6994	NA	NA	0.027393	1.0141e-07	0.0489581	7.89487e-16	0.239161	1.36702e-14	NA	NA	0.471777	8.43975e-06	0.588521	3.96717e-13	0.827664	7.39832e-12	NA	NA
FEN1	3.0577e-08	6.68107e-06	-5.5381	4.5346e-07	3.53e-05	5.04503	Lung	9.16769e-13	8.58937e-10	-7.14246	1.29825e-16	6.84056e-14	-8.27374	Nerve_Tibial	2.6714e-10	1.22723e-07	-6.31674	6.55154e-15	3.36238e-12	-7.79285	NA	NA	NA	NA	NA	NA	1	1	1	0	3	2.20587	-5.32418	-1.96896	8.05582	-1.17709	7.6994	NA	NA	0.027393	1.0141e-07	0.0489581	7.89487e-16	0.239161	1.36702e-14	NA	NA	0.471777	8.43975e-06	0.588521	3.96717e-13	0.816568	6.53346e-12	NA	NA
FEN1	3.0577e-08	6.68107e-06	-5.5381	4.5346e-07	3.53e-05	5.04503	Lung	9.16769e-13	8.58937e-10	-7.14246	1.29825e-16	6.84056e-14	-8.27374	Pancreas	2.6714e-10	1.36704e-07	-6.31674	6.55154e-15	3.71004e-12	-7.79285	NA	NA	NA	NA	NA	NA	1	1	1	0	3	2.20587	-5.32418	-1.96896	8.05582	-1.17709	7.6994	NA	NA	0.027393	1.0141e-07	0.0489581	7.89487e-16	0.239161	1.36702e-14	NA	NA	0.471777	8.43975e-06	0.588521	3.96717e-13	0.82012	6.98664e-12	NA	NA
FEN1	3.0577e-08	6.68107e-06	-5.5381	4.5346e-07	3.53e-05	5.04503	Lung	9.16769e-13	8.58937e-10	-7.14246	1.29825e-16	6.84056e-14	-8.27374	Testis	2.01314e-11	1.31544e-08	-6.70507	4.42825e-15	3.43327e-12	-7.84217	NA	NA	NA	NA	NA	NA	1	1	1	0	3	2.20587	-5.32418	-1.96896	8.05582	-1.75767	7.6549	NA	NA	0.027393	1.0141e-07	0.0489581	7.89487e-16	0.0788042	1.93465e-14	NA	NA	0.471777	8.43975e-06	0.588521	3.96717e-13	0.681685	1.15992e-11	NA	NA
FEN1	3.0577e-08	6.68107e-06	-5.5381	4.5346e-07	3.53e-05	5.04503	Lung	9.16769e-13	8.58937e-10	-7.14246	1.29825e-16	6.84056e-14	-8.27374	Whole_Blood	2.54945e-07	7.23888e-05	-5.15403	2.7596e-13	1.28962e-10	-7.30564	NA	NA	NA	NA	NA	NA	1	1	1	0	3	2.20587	-5.32418	-1.96896	8.05582	0.426137	7.49602	NA	NA	0.027393	1.0141e-07	0.0489581	7.89487e-16	0.670008	6.57832e-14	NA	NA	0.471777	8.43975e-06	0.588521	3.96717e-13	0.953509	2.75388e-11	NA	NA
FEN1	3.0577e-08	6.68107e-06	-5.5381	4.5346e-07	3.53e-05	5.04503	Lung	9.16769e-13	8.58937e-10	-7.14246	1.29825e-16	6.84056e-14	-8.27374	smultixcan	2.01314e-11	1.07689e-08	-6.70507	4.42825e-15	2.23644e-12	-7.84217	NA	NA	NA	NA	NA	NA	1	1	1	0	3	2.20587	-5.32418	-1.96896	8.05582	-1.75767	7.6549	NA	NA	0.027393	1.0141e-07	0.0489581	7.89487e-16	0.0788042	1.93465e-14	NA	NA	0.471777	8.43975e-06	0.588521	3.96717e-13	0.646514	8.87332e-12	NA	NA
FEN1	3.0577e-08	6.68107e-06	-5.5381	4.5346e-07	3.53e-05	5.04503	Muscle_Skeletal	2.88504e-06	0.00076467	-4.67884	9.6602e-09	2.20626e-06	-5.73659	Breast_Mammary_Tissue	2.01314e-11	1.01604e-08	-6.70507	4.42825e-15	2.2633e-12	-7.84217	NA	NA	NA	NA	NA	NA	1	1	1	0	3	2.20587	-5.32418	-0.894739	5.66884	-1.75767	7.6549	NA	NA	0.027393	1.0141e-07	0.370927	1.4377e-08	0.0788042	1.93465e-14	NA	NA	0.471777	8.43975e-06	0.879681	3.18301e-06	0.666867	9.34147e-12	NA	NA
FEN1	3.0577e-08	6.68107e-06	-5.5381	4.5346e-07	3.53e-05	5.04503	Muscle_Skeletal	2.88504e-06	0.00076467	-4.67884	9.6602e-09	2.20626e-06	-5.73659	Colon_Transverse	2.6714e-10	1.39022e-07	-6.31674	6.55154e-15	4.40902e-12	-7.79285	NA	NA	NA	NA	NA	NA	1	1	1	0	3	2.20587	-5.32418	-0.894739	5.66884	-1.17709	7.6994	NA	NA	0.027393	1.0141e-07	0.370927	1.4377e-08	0.239161	1.36702e-14	NA	NA	0.471777	8.43975e-06	0.879681	3.18301e-06	0.827664	7.39832e-12	NA	NA
FEN1	3.0577e-08	6.68107e-06	-5.5381	4.5346e-07	3.53e-05	5.04503	Muscle_Skeletal	2.88504e-06	0.00076467	-4.67884	9.6602e-09	2.20626e-06	-5.73659	Nerve_Tibial	2.6714e-10	1.22723e-07	-6.31674	6.55154e-15	3.36238e-12	-7.79285	NA	NA	NA	NA	NA	NA	1	1	1	0	3	2.20587	-5.32418	-0.894739	5.66884	-1.17709	7.6994	NA	NA	0.027393	1.0141e-07	0.370927	1.4377e-08	0.239161	1.36702e-14	NA	NA	0.471777	8.43975e-06	0.879681	3.18301e-06	0.816568	6.53346e-12	NA	NA
FEN1	3.0577e-08	6.68107e-06	-5.5381	4.5346e-07	3.53e-05	5.04503	Muscle_Skeletal	2.88504e-06	0.00076467	-4.67884	9.6602e-09	2.20626e-06	-5.73659	Pancreas	2.6714e-10	1.36704e-07	-6.31674	6.55154e-15	3.71004e-12	-7.79285	NA	NA	NA	NA	NA	NA	1	1	1	0	3	2.20587	-5.32418	-0.894739	5.66884	-1.17709	7.6994	NA	NA	0.027393	1.0141e-07	0.370927	1.4377e-08	0.239161	1.36702e-14	NA	NA	0.471777	8.43975e-06	0.879681	3.18301e-06	0.82012	6.98664e-12	NA	NA
FEN1	3.0577e-08	6.68107e-06	-5.5381	4.5346e-07	3.53e-05	5.04503	Muscle_Skeletal	2.88504e-06	0.00076467	-4.67884	9.6602e-09	2.20626e-06	-5.73659	Testis	2.01314e-11	1.31544e-08	-6.70507	4.42825e-15	3.43327e-12	-7.84217	NA	NA	NA	NA	NA	NA	1	1	1	0	3	2.20587	-5.32418	-0.894739	5.66884	-1.75767	7.6549	NA	NA	0.027393	1.0141e-07	0.370927	1.4377e-08	0.0788042	1.93465e-14	NA	NA	0.471777	8.43975e-06	0.879681	3.18301e-06	0.681685	1.15992e-11	NA	NA
FEN1	3.0577e-08	6.68107e-06	-5.5381	4.5346e-07	3.53e-05	5.04503	Muscle_Skeletal	2.88504e-06	0.00076467	-4.67884	9.6602e-09	2.20626e-06	-5.73659	Whole_Blood	2.54945e-07	7.23888e-05	-5.15403	2.7596e-13	1.28962e-10	-7.30564	NA	NA	NA	NA	NA	NA	1	1	1	0	3	2.20587	-5.32418	-0.894739	5.66884	0.426137	7.49602	NA	NA	0.027393	1.0141e-07	0.370927	1.4377e-08	0.670008	6.57832e-14	NA	NA	0.471777	8.43975e-06	0.879681	3.18301e-06	0.953509	2.75388e-11	NA	NA
FEN1	3.0577e-08	6.68107e-06	-5.5381	4.5346e-07	3.53e-05	5.04503	Muscle_Skeletal	2.88504e-06	0.00076467	-4.67884	9.6602e-09	2.20626e-06	-5.73659	smultixcan	2.01314e-11	1.07689e-08	-6.70507	4.42825e-15	2.23644e-12	-7.84217	NA	NA	NA	NA	NA	NA	1	1	1	0	3	2.20587	-5.32418	-0.894739	5.66884	-1.75767	7.6549	NA	NA	0.027393	1.0141e-07	0.370927	1.4377e-08	0.0788042	1.93465e-14	NA	NA	0.471777	8.43975e-06	0.879681	3.18301e-06	0.646514	8.87332e-12	NA	NA
FEN1	3.0577e-08	6.68107e-06	-5.5381	4.5346e-07	3.53e-05	5.04503	Ovary	2.6714e-10	1.60571e-07	-6.31674	6.55154e-15	4.80732e-12	-7.79285	Breast_Mammary_Tissue	2.01314e-11	1.01604e-08	-6.70507	4.42825e-15	2.2633e-12	-7.84217	NA	NA	NA	NA	NA	NA	1	1	1	0	3	2.20587	-5.32418	-1.17709	7.6994	-1.75767	7.6549	NA	NA	0.027393	1.0141e-07	0.239161	1.36702e-14	0.0788042	1.93465e-14	NA	NA	0.471777	8.43975e-06	0.838732	7.97862e-12	0.666867	9.34147e-12	NA	NA
FEN1	3.0577e-08	6.68107e-06	-5.5381	4.5346e-07	3.53e-05	5.04503	Ovary	2.6714e-10	1.60571e-07	-6.31674	6.55154e-15	4.80732e-12	-7.79285	Colon_Transverse	2.6714e-10	1.39022e-07	-6.31674	6.55154e-15	4.40902e-12	-7.79285	NA	NA	NA	NA	NA	NA	1	1	1	0	3	2.20587	-5.32418	-1.17709	7.6994	-1.17709	7.6994	NA	NA	0.027393	1.0141e-07	0.239161	1.36702e-14	0.239161	1.36702e-14	NA	NA	0.471777	8.43975e-06	0.838732	7.97862e-12	0.827664	7.39832e-12	NA	NA
FEN1	3.0577e-08	6.68107e-06	-5.5381	4.5346e-07	3.53e-05	5.04503	Ovary	2.6714e-10	1.60571e-07	-6.31674	6.55154e-15	4.80732e-12	-7.79285	Nerve_Tibial	2.6714e-10	1.22723e-07	-6.31674	6.55154e-15	3.36238e-12	-7.79285	NA	NA	NA	NA	NA	NA	1	1	1	0	3	2.20587	-5.32418	-1.17709	7.6994	-1.17709	7.6994	NA	NA	0.027393	1.0141e-07	0.239161	1.36702e-14	0.239161	1.36702e-14	NA	NA	0.471777	8.43975e-06	0.838732	7.97862e-12	0.816568	6.53346e-12	NA	NA
FEN1	3.0577e-08	6.68107e-06	-5.5381	4.5346e-07	3.53e-05	5.04503	Ovary	2.6714e-10	1.60571e-07	-6.31674	6.55154e-15	4.80732e-12	-7.79285	Pancreas	2.6714e-10	1.36704e-07	-6.31674	6.55154e-15	3.71004e-12	-7.79285	NA	NA	NA	NA	NA	NA	1	1	1	0	3	2.20587	-5.32418	-1.17709	7.6994	-1.17709	7.6994	NA	NA	0.027393	1.0141e-07	0.239161	1.36702e-14	0.239161	1.36702e-14	NA	NA	0.471777	8.43975e-06	0.838732	7.97862e-12	0.82012	6.98664e-12	NA	NA
FEN1	3.0577e-08	6.68107e-06	-5.5381	4.5346e-07	3.53e-05	5.04503	Ovary	2.6714e-10	1.60571e-07	-6.31674	6.55154e-15	4.80732e-12	-7.79285	Testis	2.01314e-11	1.31544e-08	-6.70507	4.42825e-15	3.43327e-12	-7.84217	NA	NA	NA	NA	NA	NA	1	1	1	0	3	2.20587	-5.32418	-1.17709	7.6994	-1.75767	7.6549	NA	NA	0.027393	1.0141e-07	0.239161	1.36702e-14	0.0788042	1.93465e-14	NA	NA	0.471777	8.43975e-06	0.838732	7.97862e-12	0.681685	1.15992e-11	NA	NA
FEN1	3.0577e-08	6.68107e-06	-5.5381	4.5346e-07	3.53e-05	5.04503	Ovary	2.6714e-10	1.60571e-07	-6.31674	6.55154e-15	4.80732e-12	-7.79285	Whole_Blood	2.54945e-07	7.23888e-05	-5.15403	2.7596e-13	1.28962e-10	-7.30564	NA	NA	NA	NA	NA	NA	1	1	1	0	3	2.20587	-5.32418	-1.17709	7.6994	0.426137	7.49602	NA	NA	0.027393	1.0141e-07	0.239161	1.36702e-14	0.670008	6.57832e-14	NA	NA	0.471777	8.43975e-06	0.838732	7.97862e-12	0.953509	2.75388e-11	NA	NA
FEN1	3.0577e-08	6.68107e-06	-5.5381	4.5346e-07	3.53e-05	5.04503	Ovary	2.6714e-10	1.60571e-07	-6.31674	6.55154e-15	4.80732e-12	-7.79285	smultixcan	2.01314e-11	1.07689e-08	-6.70507	4.42825e-15	2.23644e-12	-7.84217	NA	NA	NA	NA	NA	NA	1	1	1	0	3	2.20587	-5.32418	-1.17709	7.6994	-1.75767	7.6549	NA	NA	0.027393	1.0141e-07	0.239161	1.36702e-14	0.0788042	1.93465e-14	NA	NA	0.471777	8.43975e-06	0.838732	7.97862e-12	0.646514	8.87332e-12	NA	NA
FEN1	3.0577e-08	6.68107e-06	-5.5381	4.5346e-07	3.53e-05	5.04503	Pancreas	2.6714e-10	1.79282e-07	-6.31674	6.55154e-15	4.28165e-12	-7.79285	Breast_Mammary_Tissue	2.01314e-11	1.01604e-08	-6.70507	4.42825e-15	2.2633e-12	-7.84217	NA	NA	NA	NA	NA	NA	1	1	1	0	3	2.20587	-5.32418	-1.17709	7.6994	-1.75767	7.6549	NA	NA	0.027393	1.0141e-07	0.239161	1.36702e-14	0.0788042	1.93465e-14	NA	NA	0.471777	8.43975e-06	0.842272	8.0579e-12	0.666867	9.34147e-12	NA	NA
FEN1	3.0577e-08	6.68107e-06	-5.5381	4.5346e-07	3.53e-05	5.04503	Pancreas	2.6714e-10	1.79282e-07	-6.31674	6.55154e-15	4.28165e-12	-7.79285	Colon_Transverse	2.6714e-10	1.39022e-07	-6.31674	6.55154e-15	4.40902e-12	-7.79285	NA	NA	NA	NA	NA	NA	1	1	1	0	3	2.20587	-5.32418	-1.17709	7.6994	-1.17709	7.6994	NA	NA	0.027393	1.0141e-07	0.239161	1.36702e-14	0.239161	1.36702e-14	NA	NA	0.471777	8.43975e-06	0.842272	8.0579e-12	0.827664	7.39832e-12	NA	NA
FEN1	3.0577e-08	6.68107e-06	-5.5381	4.5346e-07	3.53e-05	5.04503	Pancreas	2.6714e-10	1.79282e-07	-6.31674	6.55154e-15	4.28165e-12	-7.79285	Nerve_Tibial	2.6714e-10	1.22723e-07	-6.31674	6.55154e-15	3.36238e-12	-7.79285	NA	NA	NA	NA	NA	NA	1	1	1	0	3	2.20587	-5.32418	-1.17709	7.6994	-1.17709	7.6994	NA	NA	0.027393	1.0141e-07	0.239161	1.36702e-14	0.239161	1.36702e-14	NA	NA	0.471777	8.43975e-06	0.842272	8.0579e-12	0.816568	6.53346e-12	NA	NA
FEN1	3.0577e-08	6.68107e-06	-5.5381	4.5346e-07	3.53e-05	5.04503	Pancreas	2.6714e-10	1.79282e-07	-6.31674	6.55154e-15	4.28165e-12	-7.79285	Pancreas	2.6714e-10	1.36704e-07	-6.31674	6.55154e-15	3.71004e-12	-7.79285	NA	NA	NA	NA	NA	NA	1	1	1	0	3	2.20587	-5.32418	-1.17709	7.6994	-1.17709	7.6994	NA	NA	0.027393	1.0141e-07	0.239161	1.36702e-14	0.239161	1.36702e-14	NA	NA	0.471777	8.43975e-06	0.842272	8.0579e-12	0.82012	6.98664e-12	NA	NA
FEN1	3.0577e-08	6.68107e-06	-5.5381	4.5346e-07	3.53e-05	5.04503	Pancreas	2.6714e-10	1.79282e-07	-6.31674	6.55154e-15	4.28165e-12	-7.79285	Testis	2.01314e-11	1.31544e-08	-6.70507	4.42825e-15	3.43327e-12	-7.84217	NA	NA	NA	NA	NA	NA	1	1	1	0	3	2.20587	-5.32418	-1.17709	7.6994	-1.75767	7.6549	NA	NA	0.027393	1.0141e-07	0.239161	1.36702e-14	0.0788042	1.93465e-14	NA	NA	0.471777	8.43975e-06	0.842272	8.0579e-12	0.681685	1.15992e-11	NA	NA
FEN1	3.0577e-08	6.68107e-06	-5.5381	4.5346e-07	3.53e-05	5.04503	Pancreas	2.6714e-10	1.79282e-07	-6.31674	6.55154e-15	4.28165e-12	-7.79285	Whole_Blood	2.54945e-07	7.23888e-05	-5.15403	2.7596e-13	1.28962e-10	-7.30564	NA	NA	NA	NA	NA	NA	1	1	1	0	3	2.20587	-5.32418	-1.17709	7.6994	0.426137	7.49602	NA	NA	0.027393	1.0141e-07	0.239161	1.36702e-14	0.670008	6.57832e-14	NA	NA	0.471777	8.43975e-06	0.842272	8.0579e-12	0.953509	2.75388e-11	NA	NA
FEN1	3.0577e-08	6.68107e-06	-5.5381	4.5346e-07	3.53e-05	5.04503	Pancreas	2.6714e-10	1.79282e-07	-6.31674	6.55154e-15	4.28165e-12	-7.79285	smultixcan	2.01314e-11	1.07689e-08	-6.70507	4.42825e-15	2.23644e-12	-7.84217	NA	NA	NA	NA	NA	NA	1	1	1	0	3	2.20587	-5.32418	-1.17709	7.6994	-1.75767	7.6549	NA	NA	0.027393	1.0141e-07	0.239161	1.36702e-14	0.0788042	1.93465e-14	NA	NA	0.471777	8.43975e-06	0.842272	8.0579e-12	0.646514	8.87332e-12	NA	NA
FEN1	3.0577e-08	6.68107e-06	-5.5381	4.5346e-07	3.53e-05	5.04503	Pituitary	9.16769e-13	1.11369e-09	-7.14246	1.29825e-16	1.50352e-13	-8.27374	Breast_Mammary_Tissue	2.01314e-11	1.01604e-08	-6.70507	4.42825e-15	2.2633e-12	-7.84217	NA	NA	NA	NA	NA	NA	1	1	1	0	3	2.20587	-5.32418	-1.96896	8.05582	-1.75767	7.6549	NA	NA	0.027393	1.0141e-07	0.0489581	7.89487e-16	0.0788042	1.93465e-14	NA	NA	0.471777	8.43975e-06	0.619427	6.60906e-13	0.666867	9.34147e-12	NA	NA
FEN1	3.0577e-08	6.68107e-06	-5.5381	4.5346e-07	3.53e-05	5.04503	Pituitary	9.16769e-13	1.11369e-09	-7.14246	1.29825e-16	1.50352e-13	-8.27374	Colon_Transverse	2.6714e-10	1.39022e-07	-6.31674	6.55154e-15	4.40902e-12	-7.79285	NA	NA	NA	NA	NA	NA	1	1	1	0	3	2.20587	-5.32418	-1.96896	8.05582	-1.17709	7.6994	NA	NA	0.027393	1.0141e-07	0.0489581	7.89487e-16	0.239161	1.36702e-14	NA	NA	0.471777	8.43975e-06	0.619427	6.60906e-13	0.827664	7.39832e-12	NA	NA
FEN1	3.0577e-08	6.68107e-06	-5.5381	4.5346e-07	3.53e-05	5.04503	Pituitary	9.16769e-13	1.11369e-09	-7.14246	1.29825e-16	1.50352e-13	-8.27374	Nerve_Tibial	2.6714e-10	1.22723e-07	-6.31674	6.55154e-15	3.36238e-12	-7.79285	NA	NA	NA	NA	NA	NA	1	1	1	0	3	2.20587	-5.32418	-1.96896	8.05582	-1.17709	7.6994	NA	NA	0.027393	1.0141e-07	0.0489581	7.89487e-16	0.239161	1.36702e-14	NA	NA	0.471777	8.43975e-06	0.619427	6.60906e-13	0.816568	6.53346e-12	NA	NA
FEN1	3.0577e-08	6.68107e-06	-5.5381	4.5346e-07	3.53e-05	5.04503	Pituitary	9.16769e-13	1.11369e-09	-7.14246	1.29825e-16	1.50352e-13	-8.27374	Pancreas	2.6714e-10	1.36704e-07	-6.31674	6.55154e-15	3.71004e-12	-7.79285	NA	NA	NA	NA	NA	NA	1	1	1	0	3	2.20587	-5.32418	-1.96896	8.05582	-1.17709	7.6994	NA	NA	0.027393	1.0141e-07	0.0489581	7.89487e-16	0.239161	1.36702e-14	NA	NA	0.471777	8.43975e-06	0.619427	6.60906e-13	0.82012	6.98664e-12	NA	NA
FEN1	3.0577e-08	6.68107e-06	-5.5381	4.5346e-07	3.53e-05	5.04503	Pituitary	9.16769e-13	1.11369e-09	-7.14246	1.29825e-16	1.50352e-13	-8.27374	Testis	2.01314e-11	1.31544e-08	-6.70507	4.42825e-15	3.43327e-12	-7.84217	NA	NA	NA	NA	NA	NA	1	1	1	0	3	2.20587	-5.32418	-1.96896	8.05582	-1.75767	7.6549	NA	NA	0.027393	1.0141e-07	0.0489581	7.89487e-16	0.0788042	1.93465e-14	NA	NA	0.471777	8.43975e-06	0.619427	6.60906e-13	0.681685	1.15992e-11	NA	NA
FEN1	3.0577e-08	6.68107e-06	-5.5381	4.5346e-07	3.53e-05	5.04503	Pituitary	9.16769e-13	1.11369e-09	-7.14246	1.29825e-16	1.50352e-13	-8.27374	Whole_Blood	2.54945e-07	7.23888e-05	-5.15403	2.7596e-13	1.28962e-10	-7.30564	NA	NA	NA	NA	NA	NA	1	1	1	0	3	2.20587	-5.32418	-1.96896	8.05582	0.426137	7.49602	NA	NA	0.027393	1.0141e-07	0.0489581	7.89487e-16	0.670008	6.57832e-14	NA	NA	0.471777	8.43975e-06	0.619427	6.60906e-13	0.953509	2.75388e-11	NA	NA
FEN1	3.0577e-08	6.68107e-06	-5.5381	4.5346e-07	3.53e-05	5.04503	Pituitary	9.16769e-13	1.11369e-09	-7.14246	1.29825e-16	1.50352e-13	-8.27374	smultixcan	2.01314e-11	1.07689e-08	-6.70507	4.42825e-15	2.23644e-12	-7.84217	NA	NA	NA	NA	NA	NA	1	1	1	0	3	2.20587	-5.32418	-1.96896	8.05582	-1.75767	7.6549	NA	NA	0.027393	1.0141e-07	0.0489581	7.89487e-16	0.0788042	1.93465e-14	NA	NA	0.471777	8.43975e-06	0.619427	6.60906e-13	0.646514	8.87332e-12	NA	NA
FEN1	3.0577e-08	6.68107e-06	-5.5381	4.5346e-07	3.53e-05	5.04503	Prostate	2.6714e-10	1.76134e-07	-6.31674	6.55154e-15	4.41137e-12	-7.79285	Breast_Mammary_Tissue	2.01314e-11	1.01604e-08	-6.70507	4.42825e-15	2.2633e-12	-7.84217	NA	NA	NA	NA	NA	NA	1	1	1	0	3	2.20587	-5.32418	-1.17709	7.6994	-1.75767	7.6549	NA	NA	0.027393	1.0141e-07	0.239161	1.36702e-14	0.0788042	1.93465e-14	NA	NA	0.471777	8.43975e-06	0.83562	9.32308e-12	0.666867	9.34147e-12	NA	NA
FEN1	3.0577e-08	6.68107e-06	-5.5381	4.5346e-07	3.53e-05	5.04503	Prostate	2.6714e-10	1.76134e-07	-6.31674	6.55154e-15	4.41137e-12	-7.79285	Colon_Transverse	2.6714e-10	1.39022e-07	-6.31674	6.55154e-15	4.40902e-12	-7.79285	NA	NA	NA	NA	NA	NA	1	1	1	0	3	2.20587	-5.32418	-1.17709	7.6994	-1.17709	7.6994	NA	NA	0.027393	1.0141e-07	0.239161	1.36702e-14	0.239161	1.36702e-14	NA	NA	0.471777	8.43975e-06	0.83562	9.32308e-12	0.827664	7.39832e-12	NA	NA
FEN1	3.0577e-08	6.68107e-06	-5.5381	4.5346e-07	3.53e-05	5.04503	Prostate	2.6714e-10	1.76134e-07	-6.31674	6.55154e-15	4.41137e-12	-7.79285	Nerve_Tibial	2.6714e-10	1.22723e-07	-6.31674	6.55154e-15	3.36238e-12	-7.79285	NA	NA	NA	NA	NA	NA	1	1	1	0	3	2.20587	-5.32418	-1.17709	7.6994	-1.17709	7.6994	NA	NA	0.027393	1.0141e-07	0.239161	1.36702e-14	0.239161	1.36702e-14	NA	NA	0.471777	8.43975e-06	0.83562	9.32308e-12	0.816568	6.53346e-12	NA	NA
FEN1	3.0577e-08	6.68107e-06	-5.5381	4.5346e-07	3.53e-05	5.04503	Prostate	2.6714e-10	1.76134e-07	-6.31674	6.55154e-15	4.41137e-12	-7.79285	Pancreas	2.6714e-10	1.36704e-07	-6.31674	6.55154e-15	3.71004e-12	-7.79285	NA	NA	NA	NA	NA	NA	1	1	1	0	3	2.20587	-5.32418	-1.17709	7.6994	-1.17709	7.6994	NA	NA	0.027393	1.0141e-07	0.239161	1.36702e-14	0.239161	1.36702e-14	NA	NA	0.471777	8.43975e-06	0.83562	9.32308e-12	0.82012	6.98664e-12	NA	NA
FEN1	3.0577e-08	6.68107e-06	-5.5381	4.5346e-07	3.53e-05	5.04503	Prostate	2.6714e-10	1.76134e-07	-6.31674	6.55154e-15	4.41137e-12	-7.79285	Testis	2.01314e-11	1.31544e-08	-6.70507	4.42825e-15	3.43327e-12	-7.84217	NA	NA	NA	NA	NA	NA	1	1	1	0	3	2.20587	-5.32418	-1.17709	7.6994	-1.75767	7.6549	NA	NA	0.027393	1.0141e-07	0.239161	1.36702e-14	0.0788042	1.93465e-14	NA	NA	0.471777	8.43975e-06	0.83562	9.32308e-12	0.681685	1.15992e-11	NA	NA
FEN1	3.0577e-08	6.68107e-06	-5.5381	4.5346e-07	3.53e-05	5.04503	Prostate	2.6714e-10	1.76134e-07	-6.31674	6.55154e-15	4.41137e-12	-7.79285	Whole_Blood	2.54945e-07	7.23888e-05	-5.15403	2.7596e-13	1.28962e-10	-7.30564	NA	NA	NA	NA	NA	NA	1	1	1	0	3	2.20587	-5.32418	-1.17709	7.6994	0.426137	7.49602	NA	NA	0.027393	1.0141e-07	0.239161	1.36702e-14	0.670008	6.57832e-14	NA	NA	0.471777	8.43975e-06	0.83562	9.32308e-12	0.953509	2.75388e-11	NA	NA
FEN1	3.0577e-08	6.68107e-06	-5.5381	4.5346e-07	3.53e-05	5.04503	Prostate	2.6714e-10	1.76134e-07	-6.31674	6.55154e-15	4.41137e-12	-7.79285	smultixcan	2.01314e-11	1.07689e-08	-6.70507	4.42825e-15	2.23644e-12	-7.84217	NA	NA	NA	NA	NA	NA	1	1	1	0	3	2.20587	-5.32418	-1.17709	7.6994	-1.75767	7.6549	NA	NA	0.027393	1.0141e-07	0.239161	1.36702e-14	0.0788042	1.93465e-14	NA	NA	0.471777	8.43975e-06	0.83562	9.32308e-12	0.646514	8.87332e-12	NA	NA
FEN1	3.0577e-08	6.68107e-06	-5.5381	4.5346e-07	3.53e-05	5.04503	Skin_Not_Sun_Exposed_Suprapubic	2.6714e-10	1.60729e-07	-6.31674	6.55154e-15	3.79334e-12	-7.79285	Breast_Mammary_Tissue	2.01314e-11	1.01604e-08	-6.70507	4.42825e-15	2.2633e-12	-7.84217	NA	NA	NA	NA	NA	NA	1	1	1	0	3	2.20587	-5.32418	-1.17709	7.6994	-1.75767	7.6549	NA	NA	0.027393	1.0141e-07	0.239161	1.36702e-14	0.0788042	1.93465e-14	NA	NA	0.471777	8.43975e-06	0.834767	7.13147e-12	0.666867	9.34147e-12	NA	NA
FEN1	3.0577e-08	6.68107e-06	-5.5381	4.5346e-07	3.53e-05	5.04503	Skin_Not_Sun_Exposed_Suprapubic	2.6714e-10	1.60729e-07	-6.31674	6.55154e-15	3.79334e-12	-7.79285	Colon_Transverse	2.6714e-10	1.39022e-07	-6.31674	6.55154e-15	4.40902e-12	-7.79285	NA	NA	NA	NA	NA	NA	1	1	1	0	3	2.20587	-5.32418	-1.17709	7.6994	-1.17709	7.6994	NA	NA	0.027393	1.0141e-07	0.239161	1.36702e-14	0.239161	1.36702e-14	NA	NA	0.471777	8.43975e-06	0.834767	7.13147e-12	0.827664	7.39832e-12	NA	NA
FEN1	3.0577e-08	6.68107e-06	-5.5381	4.5346e-07	3.53e-05	5.04503	Skin_Not_Sun_Exposed_Suprapubic	2.6714e-10	1.60729e-07	-6.31674	6.55154e-15	3.79334e-12	-7.79285	Nerve_Tibial	2.6714e-10	1.22723e-07	-6.31674	6.55154e-15	3.36238e-12	-7.79285	NA	NA	NA	NA	NA	NA	1	1	1	0	3	2.20587	-5.32418	-1.17709	7.6994	-1.17709	7.6994	NA	NA	0.027393	1.0141e-07	0.239161	1.36702e-14	0.239161	1.36702e-14	NA	NA	0.471777	8.43975e-06	0.834767	7.13147e-12	0.816568	6.53346e-12	NA	NA
FEN1	3.0577e-08	6.68107e-06	-5.5381	4.5346e-07	3.53e-05	5.04503	Skin_Not_Sun_Exposed_Suprapubic	2.6714e-10	1.60729e-07	-6.31674	6.55154e-15	3.79334e-12	-7.79285	Pancreas	2.6714e-10	1.36704e-07	-6.31674	6.55154e-15	3.71004e-12	-7.79285	NA	NA	NA	NA	NA	NA	1	1	1	0	3	2.20587	-5.32418	-1.17709	7.6994	-1.17709	7.6994	NA	NA	0.027393	1.0141e-07	0.239161	1.36702e-14	0.239161	1.36702e-14	NA	NA	0.471777	8.43975e-06	0.834767	7.13147e-12	0.82012	6.98664e-12	NA	NA
FEN1	3.0577e-08	6.68107e-06	-5.5381	4.5346e-07	3.53e-05	5.04503	Skin_Not_Sun_Exposed_Suprapubic	2.6714e-10	1.60729e-07	-6.31674	6.55154e-15	3.79334e-12	-7.79285	Testis	2.01314e-11	1.31544e-08	-6.70507	4.42825e-15	3.43327e-12	-7.84217	NA	NA	NA	NA	NA	NA	1	1	1	0	3	2.20587	-5.32418	-1.17709	7.6994	-1.75767	7.6549	NA	NA	0.027393	1.0141e-07	0.239161	1.36702e-14	0.0788042	1.93465e-14	NA	NA	0.471777	8.43975e-06	0.834767	7.13147e-12	0.681685	1.15992e-11	NA	NA
FEN1	3.0577e-08	6.68107e-06	-5.5381	4.5346e-07	3.53e-05	5.04503	Skin_Not_Sun_Exposed_Suprapubic	2.6714e-10	1.60729e-07	-6.31674	6.55154e-15	3.79334e-12	-7.79285	Whole_Blood	2.54945e-07	7.23888e-05	-5.15403	2.7596e-13	1.28962e-10	-7.30564	NA	NA	NA	NA	NA	NA	1	1	1	0	3	2.20587	-5.32418	-1.17709	7.6994	0.426137	7.49602	NA	NA	0.027393	1.0141e-07	0.239161	1.36702e-14	0.670008	6.57832e-14	NA	NA	0.471777	8.43975e-06	0.834767	7.13147e-12	0.953509	2.75388e-11	NA	NA
FEN1	3.0577e-08	6.68107e-06	-5.5381	4.5346e-07	3.53e-05	5.04503	Skin_Not_Sun_Exposed_Suprapubic	2.6714e-10	1.60729e-07	-6.31674	6.55154e-15	3.79334e-12	-7.79285	smultixcan	2.01314e-11	1.07689e-08	-6.70507	4.42825e-15	2.23644e-12	-7.84217	NA	NA	NA	NA	NA	NA	1	1	1	0	3	2.20587	-5.32418	-1.17709	7.6994	-1.75767	7.6549	NA	NA	0.027393	1.0141e-07	0.239161	1.36702e-14	0.0788042	1.93465e-14	NA	NA	0.471777	8.43975e-06	0.834767	7.13147e-12	0.646514	8.87332e-12	NA	NA
FEN1	3.0577e-08	6.68107e-06	-5.5381	4.5346e-07	3.53e-05	5.04503	Skin_Sun_Exposed_Lower_leg	2.6714e-10	1.82457e-07	-6.31674	6.55154e-15	4.38837e-12	-7.79285	Breast_Mammary_Tissue	2.01314e-11	1.01604e-08	-6.70507	4.42825e-15	2.2633e-12	-7.84217	NA	NA	NA	NA	NA	NA	1	1	1	0	3	2.20587	-5.32418	-1.17709	7.6994	-1.75767	7.6549	NA	NA	0.027393	1.0141e-07	0.239161	1.36702e-14	0.0788042	1.93465e-14	NA	NA	0.471777	8.43975e-06	0.825837	9.13307e-12	0.666867	9.34147e-12	NA	NA
FEN1	3.0577e-08	6.68107e-06	-5.5381	4.5346e-07	3.53e-05	5.04503	Skin_Sun_Exposed_Lower_leg	2.6714e-10	1.82457e-07	-6.31674	6.55154e-15	4.38837e-12	-7.79285	Colon_Transverse	2.6714e-10	1.39022e-07	-6.31674	6.55154e-15	4.40902e-12	-7.79285	NA	NA	NA	NA	NA	NA	1	1	1	0	3	2.20587	-5.32418	-1.17709	7.6994	-1.17709	7.6994	NA	NA	0.027393	1.0141e-07	0.239161	1.36702e-14	0.239161	1.36702e-14	NA	NA	0.471777	8.43975e-06	0.825837	9.13307e-12	0.827664	7.39832e-12	NA	NA
FEN1	3.0577e-08	6.68107e-06	-5.5381	4.5346e-07	3.53e-05	5.04503	Skin_Sun_Exposed_Lower_leg	2.6714e-10	1.82457e-07	-6.31674	6.55154e-15	4.38837e-12	-7.79285	Nerve_Tibial	2.6714e-10	1.22723e-07	-6.31674	6.55154e-15	3.36238e-12	-7.79285	NA	NA	NA	NA	NA	NA	1	1	1	0	3	2.20587	-5.32418	-1.17709	7.6994	-1.17709	7.6994	NA	NA	0.027393	1.0141e-07	0.239161	1.36702e-14	0.239161	1.36702e-14	NA	NA	0.471777	8.43975e-06	0.825837	9.13307e-12	0.816568	6.53346e-12	NA	NA
FEN1	3.0577e-08	6.68107e-06	-5.5381	4.5346e-07	3.53e-05	5.04503	Skin_Sun_Exposed_Lower_leg	2.6714e-10	1.82457e-07	-6.31674	6.55154e-15	4.38837e-12	-7.79285	Pancreas	2.6714e-10	1.36704e-07	-6.31674	6.55154e-15	3.71004e-12	-7.79285	NA	NA	NA	NA	NA	NA	1	1	1	0	3	2.20587	-5.32418	-1.17709	7.6994	-1.17709	7.6994	NA	NA	0.027393	1.0141e-07	0.239161	1.36702e-14	0.239161	1.36702e-14	NA	NA	0.471777	8.43975e-06	0.825837	9.13307e-12	0.82012	6.98664e-12	NA	NA
FEN1	3.0577e-08	6.68107e-06	-5.5381	4.5346e-07	3.53e-05	5.04503	Skin_Sun_Exposed_Lower_leg	2.6714e-10	1.82457e-07	-6.31674	6.55154e-15	4.38837e-12	-7.79285	Testis	2.01314e-11	1.31544e-08	-6.70507	4.42825e-15	3.43327e-12	-7.84217	NA	NA	NA	NA	NA	NA	1	1	1	0	3	2.20587	-5.32418	-1.17709	7.6994	-1.75767	7.6549	NA	NA	0.027393	1.0141e-07	0.239161	1.36702e-14	0.0788042	1.93465e-14	NA	NA	0.471777	8.43975e-06	0.825837	9.13307e-12	0.681685	1.15992e-11	NA	NA
FEN1	3.0577e-08	6.68107e-06	-5.5381	4.5346e-07	3.53e-05	5.04503	Skin_Sun_Exposed_Lower_leg	2.6714e-10	1.82457e-07	-6.31674	6.55154e-15	4.38837e-12	-7.79285	Whole_Blood	2.54945e-07	7.23888e-05	-5.15403	2.7596e-13	1.28962e-10	-7.30564	NA	NA	NA	NA	NA	NA	1	1	1	0	3	2.20587	-5.32418	-1.17709	7.6994	0.426137	7.49602	NA	NA	0.027393	1.0141e-07	0.239161	1.36702e-14	0.670008	6.57832e-14	NA	NA	0.471777	8.43975e-06	0.825837	9.13307e-12	0.953509	2.75388e-11	NA	NA
FEN1	3.0577e-08	6.68107e-06	-5.5381	4.5346e-07	3.53e-05	5.04503	Skin_Sun_Exposed_Lower_leg	2.6714e-10	1.82457e-07	-6.31674	6.55154e-15	4.38837e-12	-7.79285	smultixcan	2.01314e-11	1.07689e-08	-6.70507	4.42825e-15	2.23644e-12	-7.84217	NA	NA	NA	NA	NA	NA	1	1	1	0	3	2.20587	-5.32418	-1.17709	7.6994	-1.75767	7.6549	NA	NA	0.027393	1.0141e-07	0.239161	1.36702e-14	0.0788042	1.93465e-14	NA	NA	0.471777	8.43975e-06	0.825837	9.13307e-12	0.646514	8.87332e-12	NA	NA
FEN1	3.0577e-08	6.68107e-06	-5.5381	4.5346e-07	3.53e-05	5.04503	Stomach	2.6714e-10	2.21803e-07	-6.31674	6.55154e-15	4.06564e-12	-7.79285	Breast_Mammary_Tissue	2.01314e-11	1.01604e-08	-6.70507	4.42825e-15	2.2633e-12	-7.84217	NA	NA	NA	NA	NA	NA	1	1	1	0	3	2.20587	-5.32418	-1.17709	7.6994	-1.75767	7.6549	NA	NA	0.027393	1.0141e-07	0.239161	1.36702e-14	0.0788042	1.93465e-14	NA	NA	0.471777	8.43975e-06	0.82916	8.24313e-12	0.666867	9.34147e-12	NA	NA
FEN1	3.0577e-08	6.68107e-06	-5.5381	4.5346e-07	3.53e-05	5.04503	Stomach	2.6714e-10	2.21803e-07	-6.31674	6.55154e-15	4.06564e-12	-7.79285	Colon_Transverse	2.6714e-10	1.39022e-07	-6.31674	6.55154e-15	4.40902e-12	-7.79285	NA	NA	NA	NA	NA	NA	1	1	1	0	3	2.20587	-5.32418	-1.17709	7.6994	-1.17709	7.6994	NA	NA	0.027393	1.0141e-07	0.239161	1.36702e-14	0.239161	1.36702e-14	NA	NA	0.471777	8.43975e-06	0.82916	8.24313e-12	0.827664	7.39832e-12	NA	NA
FEN1	3.0577e-08	6.68107e-06	-5.5381	4.5346e-07	3.53e-05	5.04503	Stomach	2.6714e-10	2.21803e-07	-6.31674	6.55154e-15	4.06564e-12	-7.79285	Nerve_Tibial	2.6714e-10	1.22723e-07	-6.31674	6.55154e-15	3.36238e-12	-7.79285	NA	NA	NA	NA	NA	NA	1	1	1	0	3	2.20587	-5.32418	-1.17709	7.6994	-1.17709	7.6994	NA	NA	0.027393	1.0141e-07	0.239161	1.36702e-14	0.239161	1.36702e-14	NA	NA	0.471777	8.43975e-06	0.82916	8.24313e-12	0.816568	6.53346e-12	NA	NA
FEN1	3.0577e-08	6.68107e-06	-5.5381	4.5346e-07	3.53e-05	5.04503	Stomach	2.6714e-10	2.21803e-07	-6.31674	6.55154e-15	4.06564e-12	-7.79285	Pancreas	2.6714e-10	1.36704e-07	-6.31674	6.55154e-15	3.71004e-12	-7.79285	NA	NA	NA	NA	NA	NA	1	1	1	0	3	2.20587	-5.32418	-1.17709	7.6994	-1.17709	7.6994	NA	NA	0.027393	1.0141e-07	0.239161	1.36702e-14	0.239161	1.36702e-14	NA	NA	0.471777	8.43975e-06	0.82916	8.24313e-12	0.82012	6.98664e-12	NA	NA
FEN1	3.0577e-08	6.68107e-06	-5.5381	4.5346e-07	3.53e-05	5.04503	Stomach	2.6714e-10	2.21803e-07	-6.31674	6.55154e-15	4.06564e-12	-7.79285	Testis	2.01314e-11	1.31544e-08	-6.70507	4.42825e-15	3.43327e-12	-7.84217	NA	NA	NA	NA	NA	NA	1	1	1	0	3	2.20587	-5.32418	-1.17709	7.6994	-1.75767	7.6549	NA	NA	0.027393	1.0141e-07	0.239161	1.36702e-14	0.0788042	1.93465e-14	NA	NA	0.471777	8.43975e-06	0.82916	8.24313e-12	0.681685	1.15992e-11	NA	NA
FEN1	3.0577e-08	6.68107e-06	-5.5381	4.5346e-07	3.53e-05	5.04503	Stomach	2.6714e-10	2.21803e-07	-6.31674	6.55154e-15	4.06564e-12	-7.79285	Whole_Blood	2.54945e-07	7.23888e-05	-5.15403	2.7596e-13	1.28962e-10	-7.30564	NA	NA	NA	NA	NA	NA	1	1	1	0	3	2.20587	-5.32418	-1.17709	7.6994	0.426137	7.49602	NA	NA	0.027393	1.0141e-07	0.239161	1.36702e-14	0.670008	6.57832e-14	NA	NA	0.471777	8.43975e-06	0.82916	8.24313e-12	0.953509	2.75388e-11	NA	NA
FEN1	3.0577e-08	6.68107e-06	-5.5381	4.5346e-07	3.53e-05	5.04503	Stomach	2.6714e-10	2.21803e-07	-6.31674	6.55154e-15	4.06564e-12	-7.79285	smultixcan	2.01314e-11	1.07689e-08	-6.70507	4.42825e-15	2.23644e-12	-7.84217	NA	NA	NA	NA	NA	NA	1	1	1	0	3	2.20587	-5.32418	-1.17709	7.6994	-1.75767	7.6549	NA	NA	0.027393	1.0141e-07	0.239161	1.36702e-14	0.0788042	1.93465e-14	NA	NA	0.471777	8.43975e-06	0.82916	8.24313e-12	0.646514	8.87332e-12	NA	NA
FEN1	3.0577e-08	6.68107e-06	-5.5381	4.5346e-07	3.53e-05	5.04503	Testis	2.01314e-11	1.76505e-08	-6.70507	4.42825e-15	3.59131e-12	-7.84217	Breast_Mammary_Tissue	2.01314e-11	1.01604e-08	-6.70507	4.42825e-15	2.2633e-12	-7.84217	NA	NA	NA	NA	NA	NA	1	1	1	0	3	2.20587	-5.32418	-1.42171	7.6549	-1.75767	7.6549	NA	NA	0.027393	1.0141e-07	0.155111	1.93465e-14	0.0788042	1.93465e-14	NA	NA	0.471777	8.43975e-06	0.774758	1.24422e-11	0.666867	9.34147e-12	NA	NA
FEN1	3.0577e-08	6.68107e-06	-5.5381	4.5346e-07	3.53e-05	5.04503	Testis	2.01314e-11	1.76505e-08	-6.70507	4.42825e-15	3.59131e-12	-7.84217	Colon_Transverse	2.6714e-10	1.39022e-07	-6.31674	6.55154e-15	4.40902e-12	-7.79285	NA	NA	NA	NA	NA	NA	1	1	1	0	3	2.20587	-5.32418	-1.42171	7.6549	-1.17709	7.6994	NA	NA	0.027393	1.0141e-07	0.155111	1.93465e-14	0.239161	1.36702e-14	NA	NA	0.471777	8.43975e-06	0.774758	1.24422e-11	0.827664	7.39832e-12	NA	NA
FEN1	3.0577e-08	6.68107e-06	-5.5381	4.5346e-07	3.53e-05	5.04503	Testis	2.01314e-11	1.76505e-08	-6.70507	4.42825e-15	3.59131e-12	-7.84217	Nerve_Tibial	2.6714e-10	1.22723e-07	-6.31674	6.55154e-15	3.36238e-12	-7.79285	NA	NA	NA	NA	NA	NA	1	1	1	0	3	2.20587	-5.32418	-1.42171	7.6549	-1.17709	7.6994	NA	NA	0.027393	1.0141e-07	0.155111	1.93465e-14	0.239161	1.36702e-14	NA	NA	0.471777	8.43975e-06	0.774758	1.24422e-11	0.816568	6.53346e-12	NA	NA
FEN1	3.0577e-08	6.68107e-06	-5.5381	4.5346e-07	3.53e-05	5.04503	Testis	2.01314e-11	1.76505e-08	-6.70507	4.42825e-15	3.59131e-12	-7.84217	Pancreas	2.6714e-10	1.36704e-07	-6.31674	6.55154e-15	3.71004e-12	-7.79285	NA	NA	NA	NA	NA	NA	1	1	1	0	3	2.20587	-5.32418	-1.42171	7.6549	-1.17709	7.6994	NA	NA	0.027393	1.0141e-07	0.155111	1.93465e-14	0.239161	1.36702e-14	NA	NA	0.471777	8.43975e-06	0.774758	1.24422e-11	0.82012	6.98664e-12	NA	NA
FEN1	3.0577e-08	6.68107e-06	-5.5381	4.5346e-07	3.53e-05	5.04503	Testis	2.01314e-11	1.76505e-08	-6.70507	4.42825e-15	3.59131e-12	-7.84217	Testis	2.01314e-11	1.31544e-08	-6.70507	4.42825e-15	3.43327e-12	-7.84217	NA	NA	NA	NA	NA	NA	1	1	1	0	3	2.20587	-5.32418	-1.42171	7.6549	-1.75767	7.6549	NA	NA	0.027393	1.0141e-07	0.155111	1.93465e-14	0.0788042	1.93465e-14	NA	NA	0.471777	8.43975e-06	0.774758	1.24422e-11	0.681685	1.15992e-11	NA	NA
FEN1	3.0577e-08	6.68107e-06	-5.5381	4.5346e-07	3.53e-05	5.04503	Testis	2.01314e-11	1.76505e-08	-6.70507	4.42825e-15	3.59131e-12	-7.84217	Whole_Blood	2.54945e-07	7.23888e-05	-5.15403	2.7596e-13	1.28962e-10	-7.30564	NA	NA	NA	NA	NA	NA	1	1	1	0	3	2.20587	-5.32418	-1.42171	7.6549	0.426137	7.49602	NA	NA	0.027393	1.0141e-07	0.155111	1.93465e-14	0.670008	6.57832e-14	NA	NA	0.471777	8.43975e-06	0.774758	1.24422e-11	0.953509	2.75388e-11	NA	NA
FEN1	3.0577e-08	6.68107e-06	-5.5381	4.5346e-07	3.53e-05	5.04503	Testis	2.01314e-11	1.76505e-08	-6.70507	4.42825e-15	3.59131e-12	-7.84217	smultixcan	2.01314e-11	1.07689e-08	-6.70507	4.42825e-15	2.23644e-12	-7.84217	NA	NA	NA	NA	NA	NA	1	1	1	0	3	2.20587	-5.32418	-1.42171	7.6549	-1.75767	7.6549	NA	NA	0.027393	1.0141e-07	0.155111	1.93465e-14	0.0788042	1.93465e-14	NA	NA	0.471777	8.43975e-06	0.774758	1.24422e-11	0.646514	8.87332e-12	NA	NA
FEN1	3.0577e-08	6.68107e-06	-5.5381	4.5346e-07	3.53e-05	5.04503	Thyroid	2.6714e-10	1.45346e-07	6.31674	6.55154e-15	3.58837e-12	7.79285	Breast_Mammary_Tissue	2.01314e-11	1.01604e-08	-6.70507	4.42825e-15	2.2633e-12	-7.84217	NA	NA	NA	NA	NA	NA	1	1	1	0	3	2.20587	-5.32418	1.17709	-7.6994	-1.75767	7.6549	NA	NA	0.027393	1.0141e-07	0.239161	1.36702e-14	0.0788042	1.93465e-14	NA	NA	0.471777	8.43975e-06	0.83008	6.34015e-12	0.666867	9.34147e-12	NA	NA
FEN1	3.0577e-08	6.68107e-06	-5.5381	4.5346e-07	3.53e-05	5.04503	Thyroid	2.6714e-10	1.45346e-07	6.31674	6.55154e-15	3.58837e-12	7.79285	Colon_Transverse	2.6714e-10	1.39022e-07	-6.31674	6.55154e-15	4.40902e-12	-7.79285	NA	NA	NA	NA	NA	NA	1	1	1	0	3	2.20587	-5.32418	1.17709	-7.6994	-1.17709	7.6994	NA	NA	0.027393	1.0141e-07	0.239161	1.36702e-14	0.239161	1.36702e-14	NA	NA	0.471777	8.43975e-06	0.83008	6.34015e-12	0.827664	7.39832e-12	NA	NA
FEN1	3.0577e-08	6.68107e-06	-5.5381	4.5346e-07	3.53e-05	5.04503	Thyroid	2.6714e-10	1.45346e-07	6.31674	6.55154e-15	3.58837e-12	7.79285	Nerve_Tibial	2.6714e-10	1.22723e-07	-6.31674	6.55154e-15	3.36238e-12	-7.79285	NA	NA	NA	NA	NA	NA	1	1	1	0	3	2.20587	-5.32418	1.17709	-7.6994	-1.17709	7.6994	NA	NA	0.027393	1.0141e-07	0.239161	1.36702e-14	0.239161	1.36702e-14	NA	NA	0.471777	8.43975e-06	0.83008	6.34015e-12	0.816568	6.53346e-12	NA	NA
FEN1	3.0577e-08	6.68107e-06	-5.5381	4.5346e-07	3.53e-05	5.04503	Thyroid	2.6714e-10	1.45346e-07	6.31674	6.55154e-15	3.58837e-12	7.79285	Pancreas	2.6714e-10	1.36704e-07	-6.31674	6.55154e-15	3.71004e-12	-7.79285	NA	NA	NA	NA	NA	NA	1	1	1	0	3	2.20587	-5.32418	1.17709	-7.6994	-1.17709	7.6994	NA	NA	0.027393	1.0141e-07	0.239161	1.36702e-14	0.239161	1.36702e-14	NA	NA	0.471777	8.43975e-06	0.83008	6.34015e-12	0.82012	6.98664e-12	NA	NA
FEN1	3.0577e-08	6.68107e-06	-5.5381	4.5346e-07	3.53e-05	5.04503	Thyroid	2.6714e-10	1.45346e-07	6.31674	6.55154e-15	3.58837e-12	7.79285	Testis	2.01314e-11	1.31544e-08	-6.70507	4.42825e-15	3.43327e-12	-7.84217	NA	NA	NA	NA	NA	NA	1	1	1	0	3	2.20587	-5.32418	1.17709	-7.6994	-1.75767	7.6549	NA	NA	0.027393	1.0141e-07	0.239161	1.36702e-14	0.0788042	1.93465e-14	NA	NA	0.471777	8.43975e-06	0.83008	6.34015e-12	0.681685	1.15992e-11	NA	NA
FEN1	3.0577e-08	6.68107e-06	-5.5381	4.5346e-07	3.53e-05	5.04503	Thyroid	2.6714e-10	1.45346e-07	6.31674	6.55154e-15	3.58837e-12	7.79285	Whole_Blood	2.54945e-07	7.23888e-05	-5.15403	2.7596e-13	1.28962e-10	-7.30564	NA	NA	NA	NA	NA	NA	1	1	1	0	3	2.20587	-5.32418	1.17709	-7.6994	0.426137	7.49602	NA	NA	0.027393	1.0141e-07	0.239161	1.36702e-14	0.670008	6.57832e-14	NA	NA	0.471777	8.43975e-06	0.83008	6.34015e-12	0.953509	2.75388e-11	NA	NA
FEN1	3.0577e-08	6.68107e-06	-5.5381	4.5346e-07	3.53e-05	5.04503	Thyroid	2.6714e-10	1.45346e-07	6.31674	6.55154e-15	3.58837e-12	7.79285	smultixcan	2.01314e-11	1.07689e-08	-6.70507	4.42825e-15	2.23644e-12	-7.84217	NA	NA	NA	NA	NA	NA	1	1	1	0	3	2.20587	-5.32418	1.17709	-7.6994	-1.75767	7.6549	NA	NA	0.027393	1.0141e-07	0.239161	1.36702e-14	0.0788042	1.93465e-14	NA	NA	0.471777	8.43975e-06	0.83008	6.34015e-12	0.646514	8.87332e-12	NA	NA
FEN1	3.0577e-08	6.68107e-06	-5.5381	4.5346e-07	3.53e-05	5.04503	Vagina	2.6714e-10	1.64464e-07	-6.31674	6.55154e-15	4.40263e-12	-7.79285	Breast_Mammary_Tissue	2.01314e-11	1.01604e-08	-6.70507	4.42825e-15	2.2633e-12	-7.84217	NA	NA	NA	NA	NA	NA	1	1	1	0	3	2.20587	-5.32418	-1.17709	7.6994	-1.75767	7.6549	NA	NA	0.027393	1.0141e-07	0.239161	1.36702e-14	0.0788042	1.93465e-14	NA	NA	0.471777	8.43975e-06	0.823278	8.73446e-12	0.666867	9.34147e-12	NA	NA
FEN1	3.0577e-08	6.68107e-06	-5.5381	4.5346e-07	3.53e-05	5.04503	Vagina	2.6714e-10	1.64464e-07	-6.31674	6.55154e-15	4.40263e-12	-7.79285	Colon_Transverse	2.6714e-10	1.39022e-07	-6.31674	6.55154e-15	4.40902e-12	-7.79285	NA	NA	NA	NA	NA	NA	1	1	1	0	3	2.20587	-5.32418	-1.17709	7.6994	-1.17709	7.6994	NA	NA	0.027393	1.0141e-07	0.239161	1.36702e-14	0.239161	1.36702e-14	NA	NA	0.471777	8.43975e-06	0.823278	8.73446e-12	0.827664	7.39832e-12	NA	NA
FEN1	3.0577e-08	6.68107e-06	-5.5381	4.5346e-07	3.53e-05	5.04503	Vagina	2.6714e-10	1.64464e-07	-6.31674	6.55154e-15	4.40263e-12	-7.79285	Nerve_Tibial	2.6714e-10	1.22723e-07	-6.31674	6.55154e-15	3.36238e-12	-7.79285	NA	NA	NA	NA	NA	NA	1	1	1	0	3	2.20587	-5.32418	-1.17709	7.6994	-1.17709	7.6994	NA	NA	0.027393	1.0141e-07	0.239161	1.36702e-14	0.239161	1.36702e-14	NA	NA	0.471777	8.43975e-06	0.823278	8.73446e-12	0.816568	6.53346e-12	NA	NA
FEN1	3.0577e-08	6.68107e-06	-5.5381	4.5346e-07	3.53e-05	5.04503	Vagina	2.6714e-10	1.64464e-07	-6.31674	6.55154e-15	4.40263e-12	-7.79285	Pancreas	2.6714e-10	1.36704e-07	-6.31674	6.55154e-15	3.71004e-12	-7.79285	NA	NA	NA	NA	NA	NA	1	1	1	0	3	2.20587	-5.32418	-1.17709	7.6994	-1.17709	7.6994	NA	NA	0.027393	1.0141e-07	0.239161	1.36702e-14	0.239161	1.36702e-14	NA	NA	0.471777	8.43975e-06	0.823278	8.73446e-12	0.82012	6.98664e-12	NA	NA
FEN1	3.0577e-08	6.68107e-06	-5.5381	4.5346e-07	3.53e-05	5.04503	Vagina	2.6714e-10	1.64464e-07	-6.31674	6.55154e-15	4.40263e-12	-7.79285	Testis	2.01314e-11	1.31544e-08	-6.70507	4.42825e-15	3.43327e-12	-7.84217	NA	NA	NA	NA	NA	NA	1	1	1	0	3	2.20587	-5.32418	-1.17709	7.6994	-1.75767	7.6549	NA	NA	0.027393	1.0141e-07	0.239161	1.36702e-14	0.0788042	1.93465e-14	NA	NA	0.471777	8.43975e-06	0.823278	8.73446e-12	0.681685	1.15992e-11	NA	NA
FEN1	3.0577e-08	6.68107e-06	-5.5381	4.5346e-07	3.53e-05	5.04503	Vagina	2.6714e-10	1.64464e-07	-6.31674	6.55154e-15	4.40263e-12	-7.79285	Whole_Blood	2.54945e-07	7.23888e-05	-5.15403	2.7596e-13	1.28962e-10	-7.30564	NA	NA	NA	NA	NA	NA	1	1	1	0	3	2.20587	-5.32418	-1.17709	7.6994	0.426137	7.49602	NA	NA	0.027393	1.0141e-07	0.239161	1.36702e-14	0.670008	6.57832e-14	NA	NA	0.471777	8.43975e-06	0.823278	8.73446e-12	0.953509	2.75388e-11	NA	NA
FEN1	3.0577e-08	6.68107e-06	-5.5381	4.5346e-07	3.53e-05	5.04503	Vagina	2.6714e-10	1.64464e-07	-6.31674	6.55154e-15	4.40263e-12	-7.79285	smultixcan	2.01314e-11	1.07689e-08	-6.70507	4.42825e-15	2.23644e-12	-7.84217	NA	NA	NA	NA	NA	NA	1	1	1	0	3	2.20587	-5.32418	-1.17709	7.6994	-1.75767	7.6549	NA	NA	0.027393	1.0141e-07	0.239161	1.36702e-14	0.0788042	1.93465e-14	NA	NA	0.471777	8.43975e-06	0.823278	8.73446e-12	0.646514	8.87332e-12	NA	NA
FEN1	3.0577e-08	6.68107e-06	-5.5381	4.5346e-07	3.53e-05	5.04503	smultixcan	8.09038e-11	2.61368e-08	-4.97681	3.60556e-15	1.15695e-12	-6.01906	Breast_Mammary_Tissue	2.01314e-11	1.01604e-08	-6.70507	4.42825e-15	2.2633e-12	-7.84217	NA	NA	NA	NA	NA	NA	1	1	1	0	3	2.20587	-5.32418	-1.05717	5.91968	-1.75767	7.6549	NA	NA	0.027393	1.0141e-07	0.312879	1.47912e-14	0.0788042	1.93465e-14	NA	NA	0.471777	8.43975e-06	0.775425	4.03171e-12	0.666867	9.34147e-12	NA	NA
FEN1	3.0577e-08	6.68107e-06	-5.5381	4.5346e-07	3.53e-05	5.04503	smultixcan	8.09038e-11	2.61368e-08	-4.97681	3.60556e-15	1.15695e-12	-6.01906	Colon_Transverse	2.6714e-10	1.39022e-07	-6.31674	6.55154e-15	4.40902e-12	-7.79285	NA	NA	NA	NA	NA	NA	1	1	1	0	3	2.20587	-5.32418	-1.05717	5.91968	-1.17709	7.6994	NA	NA	0.027393	1.0141e-07	0.312879	1.47912e-14	0.239161	1.36702e-14	NA	NA	0.471777	8.43975e-06	0.775425	4.03171e-12	0.827664	7.39832e-12	NA	NA
FEN1	3.0577e-08	6.68107e-06	-5.5381	4.5346e-07	3.53e-05	5.04503	smultixcan	8.09038e-11	2.61368e-08	-4.97681	3.60556e-15	1.15695e-12	-6.01906	Nerve_Tibial	2.6714e-10	1.22723e-07	-6.31674	6.55154e-15	3.36238e-12	-7.79285	NA	NA	NA	NA	NA	NA	1	1	1	0	3	2.20587	-5.32418	-1.05717	5.91968	-1.17709	7.6994	NA	NA	0.027393	1.0141e-07	0.312879	1.47912e-14	0.239161	1.36702e-14	NA	NA	0.471777	8.43975e-06	0.775425	4.03171e-12	0.816568	6.53346e-12	NA	NA
FEN1	3.0577e-08	6.68107e-06	-5.5381	4.5346e-07	3.53e-05	5.04503	smultixcan	8.09038e-11	2.61368e-08	-4.97681	3.60556e-15	1.15695e-12	-6.01906	Pancreas	2.6714e-10	1.36704e-07	-6.31674	6.55154e-15	3.71004e-12	-7.79285	NA	NA	NA	NA	NA	NA	1	1	1	0	3	2.20587	-5.32418	-1.05717	5.91968	-1.17709	7.6994	NA	NA	0.027393	1.0141e-07	0.312879	1.47912e-14	0.239161	1.36702e-14	NA	NA	0.471777	8.43975e-06	0.775425	4.03171e-12	0.82012	6.98664e-12	NA	NA
FEN1	3.0577e-08	6.68107e-06	-5.5381	4.5346e-07	3.53e-05	5.04503	smultixcan	8.09038e-11	2.61368e-08	-4.97681	3.60556e-15	1.15695e-12	-6.01906	Testis	2.01314e-11	1.31544e-08	-6.70507	4.42825e-15	3.43327e-12	-7.84217	NA	NA	NA	NA	NA	NA	1	1	1	0	3	2.20587	-5.32418	-1.05717	5.91968	-1.75767	7.6549	NA	NA	0.027393	1.0141e-07	0.312879	1.47912e-14	0.0788042	1.93465e-14	NA	NA	0.471777	8.43975e-06	0.775425	4.03171e-12	0.681685	1.15992e-11	NA	NA
FEN1	3.0577e-08	6.68107e-06	-5.5381	4.5346e-07	3.53e-05	5.04503	smultixcan	8.09038e-11	2.61368e-08	-4.97681	3.60556e-15	1.15695e-12	-6.01906	Whole_Blood	2.54945e-07	7.23888e-05	-5.15403	2.7596e-13	1.28962e-10	-7.30564	NA	NA	NA	NA	NA	NA	1	1	1	0	3	2.20587	-5.32418	-1.05717	5.91968	0.426137	7.49602	NA	NA	0.027393	1.0141e-07	0.312879	1.47912e-14	0.670008	6.57832e-14	NA	NA	0.471777	8.43975e-06	0.775425	4.03171e-12	0.953509	2.75388e-11	NA	NA
FEN1	3.0577e-08	6.68107e-06	-5.5381	4.5346e-07	3.53e-05	5.04503	smultixcan	8.09038e-11	2.61368e-08	-4.97681	3.60556e-15	1.15695e-12	-6.01906	smultixcan	2.01314e-11	1.07689e-08	-6.70507	4.42825e-15	2.23644e-12	-7.84217	NA	NA	NA	NA	NA	NA	1	1	1	0	3	2.20587	-5.32418	-1.05717	5.91968	-1.75767	7.6549	NA	NA	0.027393	1.0141e-07	0.312879	1.47912e-14	0.0788042	1.93465e-14	NA	NA	0.471777	8.43975e-06	0.775425	4.03171e-12	0.646514	8.87332e-12	NA	NA
FYCO1	6.0085e-07	8.47672e-05	-4.99094	4.9764e-05	0.00162247	-4.05673	Artery_Aorta	2.54653e-06	0.000657927	4.70437	0.000123482	0.00763857	3.83911	Adipose_Subcutaneous	1.05774e-05	0.00173137	-4.40502	7.95519e-05	0.00431743	-3.94575	NA	NA	NA	NA	NA	NA	1	1	1	0	3	-4.29003	-2.62603	3.32028	-3.31886	-2.63819	3.57775	NA	NA	1.7865e-05	0.0086387	0.000899267	0.000903857	0.00833507	0.000346564	NA	NA	0.00565161	0.0662825	0.221013	0.0263278	0.359094	0.0122996	NA	NA
FYCO1	6.0085e-07	8.47672e-05	-4.99094	4.9764e-05	0.00162247	-4.05673	Artery_Aorta	2.54653e-06	0.000657927	4.70437	0.000123482	0.00763857	3.83911	Adipose_Visceral_Omentum	1.05774e-05	0.00159032	-4.40502	7.95519e-05	0.00428177	-3.94575	NA	NA	NA	NA	NA	NA	1	1	1	0	3	-4.29003	-2.62603	3.32028	-3.31886	-2.63819	3.57212	NA	NA	1.7865e-05	0.0086387	0.000899267	0.000903857	0.00833507	0.000354101	NA	NA	0.00565161	0.0662825	0.221013	0.0263278	0.361199	0.0124589	NA	NA
FYCO1	6.0085e-07	8.47672e-05	-4.99094	4.9764e-05	0.00162247	-4.05673	Artery_Aorta	2.54653e-06	0.000657927	4.70437	0.000123482	0.00763857	3.83911	Adrenal_Gland	1.05774e-05	0.00153422	-4.40502	7.95519e-05	0.00424112	-3.94575	NA	NA	NA	NA	NA	NA	1	1	1	0	3	-4.29003	-2.62603	3.32028	-3.31886	-2.63819	3.52729	NA	NA	1.7865e-05	0.0086387	0.000899267	0.000903857	0.00833507	0.000419833	NA	NA	0.00565161	0.0662825	0.221013	0.0263278	0.377446	0.013451	NA	NA
FYCO1	6.0085e-07	8.47672e-05	-4.99094	4.9764e-05	0.00162247	-4.05673	Artery_Aorta	2.54653e-06	0.000657927	4.70437	0.000123482	0.00763857	3.83911	Artery_Aorta	1.05774e-05	0.00163853	-4.40502	7.95519e-05	0.00411615	-3.94575	NA	NA	NA	NA	NA	NA	1	1	1	0	3	-4.29003	-2.62603	3.32028	-3.31886	-2.63819	3.66969	NA	NA	1.7865e-05	0.0086387	0.000899267	0.000903857	0.00833507	0.000242842	NA	NA	0.00565161	0.0662825	0.221013	0.0263278	0.381647	0.0090091	NA	NA
FYCO1	6.0085e-07	8.47672e-05	-4.99094	4.9764e-05	0.00162247	-4.05673	Artery_Aorta	2.54653e-06	0.000657927	4.70437	0.000123482	0.00763857	3.83911	Artery_Coronary	1.05774e-05	0.00162828	-4.40502	7.95519e-05	0.00449674	-3.94575	NA	NA	NA	NA	NA	NA	1	1	1	0	3	-4.29003	-2.62603	3.32028	-3.31886	-2.63819	3.59948	NA	NA	1.7865e-05	0.0086387	0.000899267	0.000903857	0.00833507	0.000318852	NA	NA	0.00565161	0.0662825	0.221013	0.0263278	0.382275	0.0119078	NA	NA
FYCO1	6.0085e-07	8.47672e-05	-4.99094	4.9764e-05	0.00162247	-4.05673	Artery_Aorta	2.54653e-06	0.000657927	4.70437	0.000123482	0.00763857	3.83911	Artery_Tibial	1.05774e-05	0.00157836	-4.40502	7.95519e-05	0.00403521	-3.94575	NA	NA	NA	NA	NA	NA	1	1	1	0	3	-4.29003	-2.62603	3.32028	-3.31886	-2.63819	3.61618	NA	NA	1.7865e-05	0.0086387	0.000899267	0.000903857	0.00833507	0.000298984	NA	NA	0.00565161	0.0662825	0.221013	0.0263278	0.388293	0.0108434	NA	NA
FYCO1	6.0085e-07	8.47672e-05	-4.99094	4.9764e-05	0.00162247	-4.05673	Artery_Aorta	2.54653e-06	0.000657927	4.70437	0.000123482	0.00763857	3.83911	Brain_Amygdala	1.05774e-05	0.00272322	-4.40502	7.95519e-05	0.00550728	-3.94575	NA	NA	NA	NA	NA	NA	1	1	1	0	3	-4.29003	-2.62603	3.32028	-3.31886	-2.63819	3.54246	NA	NA	1.7865e-05	0.0086387	0.000899267	0.000903857	0.00833507	0.000396419	NA	NA	0.00565161	0.0662825	0.221013	0.0263278	0.406847	0.0173981	NA	NA
FYCO1	6.0085e-07	8.47672e-05	-4.99094	4.9764e-05	0.00162247	-4.05673	Artery_Aorta	2.54653e-06	0.000657927	4.70437	0.000123482	0.00763857	3.83911	Brain_Anterior_cingulate_cortex_BA24	1.05774e-05	0.00195826	4.40502	7.95519e-05	0.00497534	3.94575	NA	NA	NA	NA	NA	NA	1	1	1	0	3	-4.29003	-2.62603	3.32028	-3.31886	2.63819	-3.54246	NA	NA	1.7865e-05	0.0086387	0.000899267	0.000903857	0.00833507	0.000396419	NA	NA	0.00565161	0.0662825	0.221013	0.0263278	0.417023	0.015678	NA	NA
FYCO1	6.0085e-07	8.47672e-05	-4.99094	4.9764e-05	0.00162247	-4.05673	Artery_Aorta	2.54653e-06	0.000657927	4.70437	0.000123482	0.00763857	3.83911	Brain_Cortex	1.05774e-05	0.00167547	-4.40502	7.95519e-05	0.00454525	-3.94575	NA	NA	NA	NA	NA	NA	1	1	1	0	3	-4.29003	-2.62603	3.32028	-3.31886	-2.63819	3.54246	NA	NA	1.7865e-05	0.0086387	0.000899267	0.000903857	0.00833507	0.000396419	NA	NA	0.00565161	0.0662825	0.221013	0.0263278	0.370845	0.0141526	NA	NA
FYCO1	6.0085e-07	8.47672e-05	-4.99094	4.9764e-05	0.00162247	-4.05673	Artery_Aorta	2.54653e-06	0.000657927	4.70437	0.000123482	0.00763857	3.83911	Brain_Spinal_cord_cervical_c-1	1.05774e-05	0.00220184	4.40502	7.95519e-05	0.00523532	3.94575	NA	NA	NA	NA	NA	NA	1	1	1	0	3	-4.29003	-2.62603	3.32028	-3.31886	2.63819	-3.14624	NA	NA	1.7865e-05	0.0086387	0.000899267	0.000903857	0.00833507	0.00165383	NA	NA	0.00565161	0.0662825	0.221013	0.0263278	0.399261	0.0415614	NA	NA
FYCO1	6.0085e-07	8.47672e-05	-4.99094	4.9764e-05	0.00162247	-4.05673	Artery_Aorta	2.54653e-06	0.000657927	4.70437	0.000123482	0.00763857	3.83911	Breast_Mammary_Tissue	1.05774e-05	0.00163321	-4.40502	7.95519e-05	0.00415338	-3.94575	NA	NA	NA	NA	NA	NA	1	1	1	0	3	-4.29003	-2.62603	3.32028	-3.31886	-2.63819	3.54246	NA	NA	1.7865e-05	0.0086387	0.000899267	0.000903857	0.00833507	0.000396419	NA	NA	0.00565161	0.0662825	0.221013	0.0263278	0.362108	0.0134485	NA	NA
FYCO1	6.0085e-07	8.47672e-05	-4.99094	4.9764e-05	0.00162247	-4.05673	Artery_Aorta	2.54653e-06	0.000657927	4.70437	0.000123482	0.00763857	3.83911	Cells_Cultured_fibroblasts	2.22704e-07	5.98163e-05	-5.17931	2.61445e-05	0.00176679	-4.20469	NA	NA	NA	NA	NA	NA	1	1	1	0	3	-4.29003	-2.62603	3.32028	-3.31886	-3.64893	3.63027	NA	NA	1.7865e-05	0.0086387	0.000899267	0.000903857	0.000263331	0.000283123	NA	NA	0.00565161	0.0662825	0.221013	0.0263278	0.0762342	0.0100883	NA	NA
FYCO1	6.0085e-07	8.47672e-05	-4.99094	4.9764e-05	0.00162247	-4.05673	Artery_Aorta	2.54653e-06	0.000657927	4.70437	0.000123482	0.00763857	3.83911	Cells_EBV-transformed_lymphocytes	1.05774e-05	0.00157744	-4.40502	7.95519e-05	0.00382201	-3.94575	NA	NA	NA	NA	NA	NA	1	1	1	0	3	-4.29003	-2.62603	3.32028	-3.31886	-2.63819	3.56397	NA	NA	1.7865e-05	0.0086387	0.000899267	0.000903857	0.00833507	0.000365284	NA	NA	0.00565161	0.0662825	0.221013	0.0263278	0.371082	0.0113683	NA	NA
FYCO1	6.0085e-07	8.47672e-05	-4.99094	4.9764e-05	0.00162247	-4.05673	Artery_Aorta	2.54653e-06	0.000657927	4.70437	0.000123482	0.00763857	3.83911	Colon_Sigmoid	1.05774e-05	0.00160372	-4.40502	7.95519e-05	0.00414221	-3.94575	NA	NA	NA	NA	NA	NA	1	1	1	0	3	-4.29003	-2.62603	3.32028	-3.31886	-2.63819	3.62747	NA	NA	1.7865e-05	0.0086387	0.000899267	0.000903857	0.00833507	0.000286214	NA	NA	0.00565161	0.0662825	0.221013	0.0263278	0.372507	0.010335	NA	NA
FYCO1	6.0085e-07	8.47672e-05	-4.99094	4.9764e-05	0.00162247	-4.05673	Artery_Aorta	2.54653e-06	0.000657927	4.70437	0.000123482	0.00763857	3.83911	Colon_Transverse	1.05774e-05	0.00172782	-4.40502	7.95519e-05	0.00448943	-3.94575	NA	NA	NA	NA	NA	NA	1	1	1	0	3	-4.29003	-2.62603	3.32028	-3.31886	-2.63819	3.62545	NA	NA	1.7865e-05	0.0086387	0.000899267	0.000903857	0.00833507	0.000288456	NA	NA	0.00565161	0.0662825	0.221013	0.0263278	0.366852	0.0109552	NA	NA
FYCO1	6.0085e-07	8.47672e-05	-4.99094	4.9764e-05	0.00162247	-4.05673	Artery_Aorta	2.54653e-06	0.000657927	4.70437	0.000123482	0.00763857	3.83911	Esophagus_Gastroesophageal_Junction	1.05774e-05	0.00156404	-4.40502	7.95519e-05	0.00423077	-3.94575	NA	NA	NA	NA	NA	NA	1	1	1	0	3	-4.29003	-2.62603	3.32028	-3.31886	-2.63819	3.61092	NA	NA	1.7865e-05	0.0086387	0.000899267	0.000903857	0.00833507	0.000305115	NA	NA	0.00565161	0.0662825	0.221013	0.0263278	0.371089	0.0109209	NA	NA
FYCO1	6.0085e-07	8.47672e-05	-4.99094	4.9764e-05	0.00162247	-4.05673	Artery_Aorta	2.54653e-06	0.000657927	4.70437	0.000123482	0.00763857	3.83911	Esophagus_Mucosa	1.05774e-05	0.00166802	-4.40502	7.95519e-05	0.00431204	-3.94575	NA	NA	NA	NA	NA	NA	1	1	1	0	3	-4.29003	-2.62603	3.32028	-3.31886	-2.63819	3.55538	NA	NA	1.7865e-05	0.0086387	0.000899267	0.000903857	0.00833507	0.000377431	NA	NA	0.00565161	0.0662825	0.221013	0.0263278	0.358514	0.0125409	NA	NA
FYCO1	6.0085e-07	8.47672e-05	-4.99094	4.9764e-05	0.00162247	-4.05673	Artery_Aorta	2.54653e-06	0.000657927	4.70437	0.000123482	0.00763857	3.83911	Esophagus_Muscularis	1.05774e-05	0.00161534	-4.40502	7.95519e-05	0.00416762	-3.94575	NA	NA	NA	NA	NA	NA	1	1	1	0	3	-4.29003	-2.62603	3.32028	-3.31886	-2.63819	3.61874	NA	NA	1.7865e-05	0.0086387	0.000899267	0.000903857	0.00833507	0.000296043	NA	NA	0.00565161	0.0662825	0.221013	0.0263278	0.360214	0.0106799	NA	NA
FYCO1	6.0085e-07	8.47672e-05	-4.99094	4.9764e-05	0.00162247	-4.05673	Artery_Aorta	2.54653e-06	0.000657927	4.70437	0.000123482	0.00763857	3.83911	Heart_Atrial_Appendage	1.05774e-05	0.00187554	-4.40502	7.95519e-05	0.00468288	-3.94575	NA	NA	NA	NA	NA	NA	1	1	1	0	3	-4.29003	-2.62603	3.32028	-3.31886	-2.63819	3.62051	NA	NA	1.7865e-05	0.0086387	0.000899267	0.000903857	0.00833507	0.000294026	NA	NA	0.00565161	0.0662825	0.221013	0.0263278	0.382623	0.0115411	NA	NA
FYCO1	6.0085e-07	8.47672e-05	-4.99094	4.9764e-05	0.00162247	-4.05673	Artery_Aorta	2.54653e-06	0.000657927	4.70437	0.000123482	0.00763857	3.83911	Heart_Left_Ventricle	1.05774e-05	0.00194932	-4.40502	7.95519e-05	0.00477061	-3.94575	NA	NA	NA	NA	NA	NA	1	1	1	0	3	-4.29003	-2.62603	3.32028	-3.31886	-2.63819	3.54246	NA	NA	1.7865e-05	0.0086387	0.000899267	0.000903857	0.00833507	0.000396419	NA	NA	0.00565161	0.0662825	0.221013	0.0263278	0.372389	0.01518	NA	NA
FYCO1	6.0085e-07	8.47672e-05	-4.99094	4.9764e-05	0.00162247	-4.05673	Artery_Aorta	2.54653e-06	0.000657927	4.70437	0.000123482	0.00763857	3.83911	Lung	1.05774e-05	0.0016409	-4.40502	7.95519e-05	0.00420805	-3.94575	NA	NA	NA	NA	NA	NA	1	1	1	0	3	-4.29003	-2.62603	3.32028	-3.31886	-2.63819	3.692	NA	NA	1.7865e-05	0.0086387	0.000899267	0.000903857	0.00833507	0.0002225	NA	NA	0.00565161	0.0662825	0.221013	0.0263278	0.350357	0.00847278	NA	NA
FYCO1	6.0085e-07	8.47672e-05	-4.99094	4.9764e-05	0.00162247	-4.05673	Artery_Aorta	2.54653e-06	0.000657927	4.70437	0.000123482	0.00763857	3.83911	Muscle_Skeletal	1.05774e-05	0.00187992	4.40502	7.95519e-05	0.00428606	3.94575	NA	NA	NA	NA	NA	NA	1	1	1	0	3	-4.29003	-2.62603	3.32028	-3.31886	2.63819	-3.31707	NA	NA	1.7865e-05	0.0086387	0.000899267	0.000903857	0.00833507	0.000909662	NA	NA	0.00565161	0.0662825	0.221013	0.0263278	0.362356	0.0239001	NA	NA
FYCO1	6.0085e-07	8.47672e-05	-4.99094	4.9764e-05	0.00162247	-4.05673	Artery_Aorta	2.54653e-06	0.000657927	4.70437	0.000123482	0.00763857	3.83911	Nerve_Tibial	1.05774e-05	0.00169403	4.40502	7.95519e-05	0.00437175	3.94575	NA	NA	NA	NA	NA	NA	1	1	1	0	3	-4.29003	-2.62603	3.32028	-3.31886	2.63819	-3.2641	NA	NA	1.7865e-05	0.0086387	0.000899267	0.000903857	0.00833507	0.00109814	NA	NA	0.00565161	0.0662825	0.221013	0.0263278	0.369243	0.028269	NA	NA
FYCO1	6.0085e-07	8.47672e-05	-4.99094	4.9764e-05	0.00162247	-4.05673	Artery_Aorta	2.54653e-06	0.000657927	4.70437	0.000123482	0.00763857	3.83911	Ovary	1.05774e-05	0.00165819	4.40502	7.95519e-05	0.00440047	3.94575	NA	NA	NA	NA	NA	NA	1	1	1	0	3	-4.29003	-2.62603	3.32028	-3.31886	2.63819	-2.63607	NA	NA	1.7865e-05	0.0086387	0.000899267	0.000903857	0.00833507	0.00838732	NA	NA	0.00565161	0.0662825	0.221013	0.0263278	0.362816	0.106868	NA	NA
FYCO1	6.0085e-07	8.47672e-05	-4.99094	4.9764e-05	0.00162247	-4.05673	Artery_Aorta	2.54653e-06	0.000657927	4.70437	0.000123482	0.00763857	3.83911	Pancreas	1.05774e-05	0.00187366	-4.40502	7.95519e-05	0.00445401	-3.94575	NA	NA	NA	NA	NA	NA	1	1	1	0	3	-4.29003	-2.62603	3.32028	-3.31886	-2.63819	3.58913	NA	NA	1.7865e-05	0.0086387	0.000899267	0.000903857	0.00833507	0.000331784	NA	NA	0.00565161	0.0662825	0.221013	0.0263278	0.372437	0.0119846	NA	NA
FYCO1	6.0085e-07	8.47672e-05	-4.99094	4.9764e-05	0.00162247	-4.05673	Artery_Aorta	2.54653e-06	0.000657927	4.70437	0.000123482	0.00763857	3.83911	Prostate	1.05774e-05	0.00168331	-4.40502	7.95519e-05	0.00436253	-3.94575	NA	NA	NA	NA	NA	NA	1	1	1	0	3	-4.29003	-2.62603	3.32028	-3.31886	-2.63819	3.60086	NA	NA	1.7865e-05	0.0086387	0.000899267	0.000903857	0.00833507	0.000317165	NA	NA	0.00565161	0.0662825	0.221013	0.0263278	0.380436	0.0115037	NA	NA
FYCO1	6.0085e-07	8.47672e-05	-4.99094	4.9764e-05	0.00162247	-4.05673	Artery_Aorta	2.54653e-06	0.000657927	4.70437	0.000123482	0.00763857	3.83911	Skin_Not_Sun_Exposed_Suprapubic	2.22704e-07	6.31869e-05	-5.17931	2.61445e-05	0.00194416	-4.20469	NA	NA	NA	NA	NA	NA	1	1	1	0	3	-4.29003	-2.62603	3.32028	-3.31886	-3.64893	3.62245	NA	NA	1.7865e-05	0.0086387	0.000899267	0.000903857	0.000263331	0.000291821	NA	NA	0.00565161	0.0662825	0.221013	0.0263278	0.071607	0.0107319	NA	NA
FYCO1	6.0085e-07	8.47672e-05	-4.99094	4.9764e-05	0.00162247	-4.05673	Artery_Aorta	2.54653e-06	0.000657927	4.70437	0.000123482	0.00763857	3.83911	Skin_Sun_Exposed_Lower_leg	2.22704e-07	6.04857e-05	5.17931	2.61445e-05	0.00184524	4.20469	NA	NA	NA	NA	NA	NA	1	1	1	0	3	-4.29003	-2.62603	3.32028	-3.31886	3.64893	-3.3916	NA	NA	1.7865e-05	0.0086387	0.000899267	0.000903857	0.000263331	0.000694851	NA	NA	0.00565161	0.0662825	0.221013	0.0263278	0.0727578	0.0190449	NA	NA
FYCO1	6.0085e-07	8.47672e-05	-4.99094	4.9764e-05	0.00162247	-4.05673	Artery_Aorta	2.54653e-06	0.000657927	4.70437	0.000123482	0.00763857	3.83911	Small_Intestine_Terminal_Ileum	1.05774e-05	0.00178217	4.40502	7.95519e-05	0.00442041	3.94575	NA	NA	NA	NA	NA	NA	1	1	1	0	3	-4.29003	-2.62603	3.32028	-3.31886	2.63819	-3.54246	NA	NA	1.7865e-05	0.0086387	0.000899267	0.000903857	0.00833507	0.000396419	NA	NA	0.00565161	0.0662825	0.221013	0.0263278	0.368434	0.0134466	NA	NA
FYCO1	6.0085e-07	8.47672e-05	-4.99094	4.9764e-05	0.00162247	-4.05673	Artery_Aorta	2.54653e-06	0.000657927	4.70437	0.000123482	0.00763857	3.83911	Spleen	1.05774e-05	0.00175035	-4.40502	7.95519e-05	0.00420568	-3.94575	NA	NA	NA	NA	NA	NA	1	1	1	0	3	-4.29003	-2.62603	3.32028	-3.31886	-2.63819	3.54246	NA	NA	1.7865e-05	0.0086387	0.000899267	0.000903857	0.00833507	0.000396419	NA	NA	0.00565161	0.0662825	0.221013	0.0263278	0.372164	0.012683	NA	NA
FYCO1	6.0085e-07	8.47672e-05	-4.99094	4.9764e-05	0.00162247	-4.05673	Artery_Aorta	2.54653e-06	0.000657927	4.70437	0.000123482	0.00763857	3.83911	Stomach	1.05774e-05	0.00182286	-4.40502	7.95519e-05	0.00445871	-3.94575	NA	NA	NA	NA	NA	NA	1	1	1	0	3	-4.29003	-2.62603	3.32028	-3.31886	-2.63819	3.66073	NA	NA	1.7865e-05	0.0086387	0.000899267	0.000903857	0.00833507	0.000251497	NA	NA	0.00565161	0.0662825	0.221013	0.0263278	0.38744	0.0101029	NA	NA
FYCO1	6.0085e-07	8.47672e-05	-4.99094	4.9764e-05	0.00162247	-4.05673	Artery_Aorta	2.54653e-06	0.000657927	4.70437	0.000123482	0.00763857	3.83911	Thyroid	1.05774e-05	0.00157299	-4.40502	7.95519e-05	0.00428366	-3.94575	NA	NA	NA	NA	NA	NA	1	1	1	0	3	-4.29003	-2.62603	3.32028	-3.31886	-2.63819	3.60789	NA	NA	1.7865e-05	0.0086387	0.000899267	0.000903857	0.00833507	0.000308696	NA	NA	0.00565161	0.0662825	0.221013	0.0263278	0.344797	0.0107635	NA	NA
FYCO1	6.0085e-07	8.47672e-05	-4.99094	4.9764e-05	0.00162247	-4.05673	Artery_Aorta	2.54653e-06	0.000657927	4.70437	0.000123482	0.00763857	3.83911	Whole_Blood	1.05774e-05	0.00182445	4.40502	7.95519e-05	0.00395574	3.94575	NA	NA	NA	NA	NA	NA	1	1	1	0	3	-4.29003	-2.62603	3.32028	-3.31886	2.63819	-2.99139	NA	NA	1.7865e-05	0.0086387	0.000899267	0.000903857	0.00833507	0.00277707	NA	NA	0.00565161	0.0662825	0.221013	0.0263278	0.357423	0.0492432	NA	NA
FYCO1	6.0085e-07	8.47672e-05	-4.99094	4.9764e-05	0.00162247	-4.05673	Artery_Aorta	2.54653e-06	0.000657927	4.70437	0.000123482	0.00763857	3.83911	smultixcan	7.5118e-06	0.0012931	3.0012	7.00006e-05	0.00378118	2.65208	NA	NA	NA	NA	NA	NA	1	1	1	0	3	-4.29003	-2.62603	3.32028	-3.31886	1.84302	-1.8421	NA	NA	1.7865e-05	0.0086387	0.000899267	0.000903857	0.00639421	0.00102609	NA	NA	0.00565161	0.0662825	0.221013	0.0263278	0.337694	0.0251281	NA	NA
FYCO1	6.0085e-07	8.47672e-05	-4.99094	4.9764e-05	0.00162247	-4.05673	Artery_Coronary	2.43022e-07	8.98397e-05	5.163	2.68948e-05	0.00229267	4.19828	Adipose_Subcutaneous	1.05774e-05	0.00173137	-4.40502	7.95519e-05	0.00431743	-3.94575	NA	NA	NA	NA	NA	NA	1	1	1	0	3	-4.29003	-2.62603	3.70851	-3.60489	-2.63819	3.57775	NA	NA	1.7865e-05	0.0086387	0.000208482	0.000312289	0.00833507	0.000346564	NA	NA	0.00565161	0.0662825	0.108864	0.0124371	0.359094	0.0122996	NA	NA
FYCO1	6.0085e-07	8.47672e-05	-4.99094	4.9764e-05	0.00162247	-4.05673	Artery_Coronary	2.43022e-07	8.98397e-05	5.163	2.68948e-05	0.00229267	4.19828	Adipose_Visceral_Omentum	1.05774e-05	0.00159032	-4.40502	7.95519e-05	0.00428177	-3.94575	NA	NA	NA	NA	NA	NA	1	1	1	0	3	-4.29003	-2.62603	3.70851	-3.60489	-2.63819	3.57212	NA	NA	1.7865e-05	0.0086387	0.000208482	0.000312289	0.00833507	0.000354101	NA	NA	0.00565161	0.0662825	0.108864	0.0124371	0.361199	0.0124589	NA	NA
FYCO1	6.0085e-07	8.47672e-05	-4.99094	4.9764e-05	0.00162247	-4.05673	Artery_Coronary	2.43022e-07	8.98397e-05	5.163	2.68948e-05	0.00229267	4.19828	Adrenal_Gland	1.05774e-05	0.00153422	-4.40502	7.95519e-05	0.00424112	-3.94575	NA	NA	NA	NA	NA	NA	1	1	1	0	3	-4.29003	-2.62603	3.70851	-3.60489	-2.63819	3.52729	NA	NA	1.7865e-05	0.0086387	0.000208482	0.000312289	0.00833507	0.000419833	NA	NA	0.00565161	0.0662825	0.108864	0.0124371	0.377446	0.013451	NA	NA
FYCO1	6.0085e-07	8.47672e-05	-4.99094	4.9764e-05	0.00162247	-4.05673	Artery_Coronary	2.43022e-07	8.98397e-05	5.163	2.68948e-05	0.00229267	4.19828	Artery_Aorta	1.05774e-05	0.00163853	-4.40502	7.95519e-05	0.00411615	-3.94575	NA	NA	NA	NA	NA	NA	1	1	1	0	3	-4.29003	-2.62603	3.70851	-3.60489	-2.63819	3.66969	NA	NA	1.7865e-05	0.0086387	0.000208482	0.000312289	0.00833507	0.000242842	NA	NA	0.00565161	0.0662825	0.108864	0.0124371	0.381647	0.0090091	NA	NA
FYCO1	6.0085e-07	8.47672e-05	-4.99094	4.9764e-05	0.00162247	-4.05673	Artery_Coronary	2.43022e-07	8.98397e-05	5.163	2.68948e-05	0.00229267	4.19828	Artery_Coronary	1.05774e-05	0.00162828	-4.40502	7.95519e-05	0.00449674	-3.94575	NA	NA	NA	NA	NA	NA	1	1	1	0	3	-4.29003	-2.62603	3.70851	-3.60489	-2.63819	3.59948	NA	NA	1.7865e-05	0.0086387	0.000208482	0.000312289	0.00833507	0.000318852	NA	NA	0.00565161	0.0662825	0.108864	0.0124371	0.382275	0.0119078	NA	NA
FYCO1	6.0085e-07	8.47672e-05	-4.99094	4.9764e-05	0.00162247	-4.05673	Artery_Coronary	2.43022e-07	8.98397e-05	5.163	2.68948e-05	0.00229267	4.19828	Artery_Tibial	1.05774e-05	0.00157836	-4.40502	7.95519e-05	0.00403521	-3.94575	NA	NA	NA	NA	NA	NA	1	1	1	0	3	-4.29003	-2.62603	3.70851	-3.60489	-2.63819	3.61618	NA	NA	1.7865e-05	0.0086387	0.000208482	0.000312289	0.00833507	0.000298984	NA	NA	0.00565161	0.0662825	0.108864	0.0124371	0.388293	0.0108434	NA	NA
FYCO1	6.0085e-07	8.47672e-05	-4.99094	4.9764e-05	0.00162247	-4.05673	Artery_Coronary	2.43022e-07	8.98397e-05	5.163	2.68948e-05	0.00229267	4.19828	Brain_Amygdala	1.05774e-05	0.00272322	-4.40502	7.95519e-05	0.00550728	-3.94575	NA	NA	NA	NA	NA	NA	1	1	1	0	3	-4.29003	-2.62603	3.70851	-3.60489	-2.63819	3.54246	NA	NA	1.7865e-05	0.0086387	0.000208482	0.000312289	0.00833507	0.000396419	NA	NA	0.00565161	0.0662825	0.108864	0.0124371	0.406847	0.0173981	NA	NA
FYCO1	6.0085e-07	8.47672e-05	-4.99094	4.9764e-05	0.00162247	-4.05673	Artery_Coronary	2.43022e-07	8.98397e-05	5.163	2.68948e-05	0.00229267	4.19828	Brain_Anterior_cingulate_cortex_BA24	1.05774e-05	0.00195826	4.40502	7.95519e-05	0.00497534	3.94575	NA	NA	NA	NA	NA	NA	1	1	1	0	3	-4.29003	-2.62603	3.70851	-3.60489	2.63819	-3.54246	NA	NA	1.7865e-05	0.0086387	0.000208482	0.000312289	0.00833507	0.000396419	NA	NA	0.00565161	0.0662825	0.108864	0.0124371	0.417023	0.015678	NA	NA
FYCO1	6.0085e-07	8.47672e-05	-4.99094	4.9764e-05	0.00162247	-4.05673	Artery_Coronary	2.43022e-07	8.98397e-05	5.163	2.68948e-05	0.00229267	4.19828	Brain_Cortex	1.05774e-05	0.00167547	-4.40502	7.95519e-05	0.00454525	-3.94575	NA	NA	NA	NA	NA	NA	1	1	1	0	3	-4.29003	-2.62603	3.70851	-3.60489	-2.63819	3.54246	NA	NA	1.7865e-05	0.0086387	0.000208482	0.000312289	0.00833507	0.000396419	NA	NA	0.00565161	0.0662825	0.108864	0.0124371	0.370845	0.0141526	NA	NA
FYCO1	6.0085e-07	8.47672e-05	-4.99094	4.9764e-05	0.00162247	-4.05673	Artery_Coronary	2.43022e-07	8.98397e-05	5.163	2.68948e-05	0.00229267	4.19828	Brain_Spinal_cord_cervical_c-1	1.05774e-05	0.00220184	4.40502	7.95519e-05	0.00523532	3.94575	NA	NA	NA	NA	NA	NA	1	1	1	0	3	-4.29003	-2.62603	3.70851	-3.60489	2.63819	-3.14624	NA	NA	1.7865e-05	0.0086387	0.000208482	0.000312289	0.00833507	0.00165383	NA	NA	0.00565161	0.0662825	0.108864	0.0124371	0.399261	0.0415614	NA	NA
FYCO1	6.0085e-07	8.47672e-05	-4.99094	4.9764e-05	0.00162247	-4.05673	Artery_Coronary	2.43022e-07	8.98397e-05	5.163	2.68948e-05	0.00229267	4.19828	Breast_Mammary_Tissue	1.05774e-05	0.00163321	-4.40502	7.95519e-05	0.00415338	-3.94575	NA	NA	NA	NA	NA	NA	1	1	1	0	3	-4.29003	-2.62603	3.70851	-3.60489	-2.63819	3.54246	NA	NA	1.7865e-05	0.0086387	0.000208482	0.000312289	0.00833507	0.000396419	NA	NA	0.00565161	0.0662825	0.108864	0.0124371	0.362108	0.0134485	NA	NA
FYCO1	6.0085e-07	8.47672e-05	-4.99094	4.9764e-05	0.00162247	-4.05673	Artery_Coronary	2.43022e-07	8.98397e-05	5.163	2.68948e-05	0.00229267	4.19828	Cells_Cultured_fibroblasts	2.22704e-07	5.98163e-05	-5.17931	2.61445e-05	0.00176679	-4.20469	NA	NA	NA	NA	NA	NA	1	1	1	0	3	-4.29003	-2.62603	3.70851	-3.60489	-3.64893	3.63027	NA	NA	1.7865e-05	0.0086387	0.000208482	0.000312289	0.000263331	0.000283123	NA	NA	0.00565161	0.0662825	0.108864	0.0124371	0.0762342	0.0100883	NA	NA
FYCO1	6.0085e-07	8.47672e-05	-4.99094	4.9764e-05	0.00162247	-4.05673	Artery_Coronary	2.43022e-07	8.98397e-05	5.163	2.68948e-05	0.00229267	4.19828	Cells_EBV-transformed_lymphocytes	1.05774e-05	0.00157744	-4.40502	7.95519e-05	0.00382201	-3.94575	NA	NA	NA	NA	NA	NA	1	1	1	0	3	-4.29003	-2.62603	3.70851	-3.60489	-2.63819	3.56397	NA	NA	1.7865e-05	0.0086387	0.000208482	0.000312289	0.00833507	0.000365284	NA	NA	0.00565161	0.0662825	0.108864	0.0124371	0.371082	0.0113683	NA	NA
FYCO1	6.0085e-07	8.47672e-05	-4.99094	4.9764e-05	0.00162247	-4.05673	Artery_Coronary	2.43022e-07	8.98397e-05	5.163	2.68948e-05	0.00229267	4.19828	Colon_Sigmoid	1.05774e-05	0.00160372	-4.40502	7.95519e-05	0.00414221	-3.94575	NA	NA	NA	NA	NA	NA	1	1	1	0	3	-4.29003	-2.62603	3.70851	-3.60489	-2.63819	3.62747	NA	NA	1.7865e-05	0.0086387	0.000208482	0.000312289	0.00833507	0.000286214	NA	NA	0.00565161	0.0662825	0.108864	0.0124371	0.372507	0.010335	NA	NA
FYCO1	6.0085e-07	8.47672e-05	-4.99094	4.9764e-05	0.00162247	-4.05673	Artery_Coronary	2.43022e-07	8.98397e-05	5.163	2.68948e-05	0.00229267	4.19828	Colon_Transverse	1.05774e-05	0.00172782	-4.40502	7.95519e-05	0.00448943	-3.94575	NA	NA	NA	NA	NA	NA	1	1	1	0	3	-4.29003	-2.62603	3.70851	-3.60489	-2.63819	3.62545	NA	NA	1.7865e-05	0.0086387	0.000208482	0.000312289	0.00833507	0.000288456	NA	NA	0.00565161	0.0662825	0.108864	0.0124371	0.366852	0.0109552	NA	NA
FYCO1	6.0085e-07	8.47672e-05	-4.99094	4.9764e-05	0.00162247	-4.05673	Artery_Coronary	2.43022e-07	8.98397e-05	5.163	2.68948e-05	0.00229267	4.19828	Esophagus_Gastroesophageal_Junction	1.05774e-05	0.00156404	-4.40502	7.95519e-05	0.00423077	-3.94575	NA	NA	NA	NA	NA	NA	1	1	1	0	3	-4.29003	-2.62603	3.70851	-3.60489	-2.63819	3.61092	NA	NA	1.7865e-05	0.0086387	0.000208482	0.000312289	0.00833507	0.000305115	NA	NA	0.00565161	0.0662825	0.108864	0.0124371	0.371089	0.0109209	NA	NA
FYCO1	6.0085e-07	8.47672e-05	-4.99094	4.9764e-05	0.00162247	-4.05673	Artery_Coronary	2.43022e-07	8.98397e-05	5.163	2.68948e-05	0.00229267	4.19828	Esophagus_Mucosa	1.05774e-05	0.00166802	-4.40502	7.95519e-05	0.00431204	-3.94575	NA	NA	NA	NA	NA	NA	1	1	1	0	3	-4.29003	-2.62603	3.70851	-3.60489	-2.63819	3.55538	NA	NA	1.7865e-05	0.0086387	0.000208482	0.000312289	0.00833507	0.000377431	NA	NA	0.00565161	0.0662825	0.108864	0.0124371	0.358514	0.0125409	NA	NA
FYCO1	6.0085e-07	8.47672e-05	-4.99094	4.9764e-05	0.00162247	-4.05673	Artery_Coronary	2.43022e-07	8.98397e-05	5.163	2.68948e-05	0.00229267	4.19828	Esophagus_Muscularis	1.05774e-05	0.00161534	-4.40502	7.95519e-05	0.00416762	-3.94575	NA	NA	NA	NA	NA	NA	1	1	1	0	3	-4.29003	-2.62603	3.70851	-3.60489	-2.63819	3.61874	NA	NA	1.7865e-05	0.0086387	0.000208482	0.000312289	0.00833507	0.000296043	NA	NA	0.00565161	0.0662825	0.108864	0.0124371	0.360214	0.0106799	NA	NA
FYCO1	6.0085e-07	8.47672e-05	-4.99094	4.9764e-05	0.00162247	-4.05673	Artery_Coronary	2.43022e-07	8.98397e-05	5.163	2.68948e-05	0.00229267	4.19828	Heart_Atrial_Appendage	1.05774e-05	0.00187554	-4.40502	7.95519e-05	0.00468288	-3.94575	NA	NA	NA	NA	NA	NA	1	1	1	0	3	-4.29003	-2.62603	3.70851	-3.60489	-2.63819	3.62051	NA	NA	1.7865e-05	0.0086387	0.000208482	0.000312289	0.00833507	0.000294026	NA	NA	0.00565161	0.0662825	0.108864	0.0124371	0.382623	0.0115411	NA	NA
FYCO1	6.0085e-07	8.47672e-05	-4.99094	4.9764e-05	0.00162247	-4.05673	Artery_Coronary	2.43022e-07	8.98397e-05	5.163	2.68948e-05	0.00229267	4.19828	Heart_Left_Ventricle	1.05774e-05	0.00194932	-4.40502	7.95519e-05	0.00477061	-3.94575	NA	NA	NA	NA	NA	NA	1	1	1	0	3	-4.29003	-2.62603	3.70851	-3.60489	-2.63819	3.54246	NA	NA	1.7865e-05	0.0086387	0.000208482	0.000312289	0.00833507	0.000396419	NA	NA	0.00565161	0.0662825	0.108864	0.0124371	0.372389	0.01518	NA	NA
FYCO1	6.0085e-07	8.47672e-05	-4.99094	4.9764e-05	0.00162247	-4.05673	Artery_Coronary	2.43022e-07	8.98397e-05	5.163	2.68948e-05	0.00229267	4.19828	Lung	1.05774e-05	0.0016409	-4.40502	7.95519e-05	0.00420805	-3.94575	NA	NA	NA	NA	NA	NA	1	1	1	0	3	-4.29003	-2.62603	3.70851	-3.60489	-2.63819	3.692	NA	NA	1.7865e-05	0.0086387	0.000208482	0.000312289	0.00833507	0.0002225	NA	NA	0.00565161	0.0662825	0.108864	0.0124371	0.350357	0.00847278	NA	NA
FYCO1	6.0085e-07	8.47672e-05	-4.99094	4.9764e-05	0.00162247	-4.05673	Artery_Coronary	2.43022e-07	8.98397e-05	5.163	2.68948e-05	0.00229267	4.19828	Muscle_Skeletal	1.05774e-05	0.00187992	4.40502	7.95519e-05	0.00428606	3.94575	NA	NA	NA	NA	NA	NA	1	1	1	0	3	-4.29003	-2.62603	3.70851	-3.60489	2.63819	-3.31707	NA	NA	1.7865e-05	0.0086387	0.000208482	0.000312289	0.00833507	0.000909662	NA	NA	0.00565161	0.0662825	0.108864	0.0124371	0.362356	0.0239001	NA	NA
FYCO1	6.0085e-07	8.47672e-05	-4.99094	4.9764e-05	0.00162247	-4.05673	Artery_Coronary	2.43022e-07	8.98397e-05	5.163	2.68948e-05	0.00229267	4.19828	Nerve_Tibial	1.05774e-05	0.00169403	4.40502	7.95519e-05	0.00437175	3.94575	NA	NA	NA	NA	NA	NA	1	1	1	0	3	-4.29003	-2.62603	3.70851	-3.60489	2.63819	-3.2641	NA	NA	1.7865e-05	0.0086387	0.000208482	0.000312289	0.00833507	0.00109814	NA	NA	0.00565161	0.0662825	0.108864	0.0124371	0.369243	0.028269	NA	NA
FYCO1	6.0085e-07	8.47672e-05	-4.99094	4.9764e-05	0.00162247	-4.05673	Artery_Coronary	2.43022e-07	8.98397e-05	5.163	2.68948e-05	0.00229267	4.19828	Ovary	1.05774e-05	0.00165819	4.40502	7.95519e-05	0.00440047	3.94575	NA	NA	NA	NA	NA	NA	1	1	1	0	3	-4.29003	-2.62603	3.70851	-3.60489	2.63819	-2.63607	NA	NA	1.7865e-05	0.0086387	0.000208482	0.000312289	0.00833507	0.00838732	NA	NA	0.00565161	0.0662825	0.108864	0.0124371	0.362816	0.106868	NA	NA
FYCO1	6.0085e-07	8.47672e-05	-4.99094	4.9764e-05	0.00162247	-4.05673	Artery_Coronary	2.43022e-07	8.98397e-05	5.163	2.68948e-05	0.00229267	4.19828	Pancreas	1.05774e-05	0.00187366	-4.40502	7.95519e-05	0.00445401	-3.94575	NA	NA	NA	NA	NA	NA	1	1	1	0	3	-4.29003	-2.62603	3.70851	-3.60489	-2.63819	3.58913	NA	NA	1.7865e-05	0.0086387	0.000208482	0.000312289	0.00833507	0.000331784	NA	NA	0.00565161	0.0662825	0.108864	0.0124371	0.372437	0.0119846	NA	NA
FYCO1	6.0085e-07	8.47672e-05	-4.99094	4.9764e-05	0.00162247	-4.05673	Artery_Coronary	2.43022e-07	8.98397e-05	5.163	2.68948e-05	0.00229267	4.19828	Prostate	1.05774e-05	0.00168331	-4.40502	7.95519e-05	0.00436253	-3.94575	NA	NA	NA	NA	NA	NA	1	1	1	0	3	-4.29003	-2.62603	3.70851	-3.60489	-2.63819	3.60086	NA	NA	1.7865e-05	0.0086387	0.000208482	0.000312289	0.00833507	0.000317165	NA	NA	0.00565161	0.0662825	0.108864	0.0124371	0.380436	0.0115037	NA	NA
FYCO1	6.0085e-07	8.47672e-05	-4.99094	4.9764e-05	0.00162247	-4.05673	Artery_Coronary	2.43022e-07	8.98397e-05	5.163	2.68948e-05	0.00229267	4.19828	Skin_Not_Sun_Exposed_Suprapubic	2.22704e-07	6.31869e-05	-5.17931	2.61445e-05	0.00194416	-4.20469	NA	NA	NA	NA	NA	NA	1	1	1	0	3	-4.29003	-2.62603	3.70851	-3.60489	-3.64893	3.62245	NA	NA	1.7865e-05	0.0086387	0.000208482	0.000312289	0.000263331	0.000291821	NA	NA	0.00565161	0.0662825	0.108864	0.0124371	0.071607	0.0107319	NA	NA
FYCO1	6.0085e-07	8.47672e-05	-4.99094	4.9764e-05	0.00162247	-4.05673	Artery_Coronary	2.43022e-07	8.98397e-05	5.163	2.68948e-05	0.00229267	4.19828	Skin_Sun_Exposed_Lower_leg	2.22704e-07	6.04857e-05	5.17931	2.61445e-05	0.00184524	4.20469	NA	NA	NA	NA	NA	NA	1	1	1	0	3	-4.29003	-2.62603	3.70851	-3.60489	3.64893	-3.3916	NA	NA	1.7865e-05	0.0086387	0.000208482	0.000312289	0.000263331	0.000694851	NA	NA	0.00565161	0.0662825	0.108864	0.0124371	0.0727578	0.0190449	NA	NA
FYCO1	6.0085e-07	8.47672e-05	-4.99094	4.9764e-05	0.00162247	-4.05673	Artery_Coronary	2.43022e-07	8.98397e-05	5.163	2.68948e-05	0.00229267	4.19828	Small_Intestine_Terminal_Ileum	1.05774e-05	0.00178217	4.40502	7.95519e-05	0.00442041	3.94575	NA	NA	NA	NA	NA	NA	1	1	1	0	3	-4.29003	-2.62603	3.70851	-3.60489	2.63819	-3.54246	NA	NA	1.7865e-05	0.0086387	0.000208482	0.000312289	0.00833507	0.000396419	NA	NA	0.00565161	0.0662825	0.108864	0.0124371	0.368434	0.0134466	NA	NA
FYCO1	6.0085e-07	8.47672e-05	-4.99094	4.9764e-05	0.00162247	-4.05673	Artery_Coronary	2.43022e-07	8.98397e-05	5.163	2.68948e-05	0.00229267	4.19828	Spleen	1.05774e-05	0.00175035	-4.40502	7.95519e-05	0.00420568	-3.94575	NA	NA	NA	NA	NA	NA	1	1	1	0	3	-4.29003	-2.62603	3.70851	-3.60489	-2.63819	3.54246	NA	NA	1.7865e-05	0.0086387	0.000208482	0.000312289	0.00833507	0.000396419	NA	NA	0.00565161	0.0662825	0.108864	0.0124371	0.372164	0.012683	NA	NA
FYCO1	6.0085e-07	8.47672e-05	-4.99094	4.9764e-05	0.00162247	-4.05673	Artery_Coronary	2.43022e-07	8.98397e-05	5.163	2.68948e-05	0.00229267	4.19828	Stomach	1.05774e-05	0.00182286	-4.40502	7.95519e-05	0.00445871	-3.94575	NA	NA	NA	NA	NA	NA	1	1	1	0	3	-4.29003	-2.62603	3.70851	-3.60489	-2.63819	3.66073	NA	NA	1.7865e-05	0.0086387	0.000208482	0.000312289	0.00833507	0.000251497	NA	NA	0.00565161	0.0662825	0.108864	0.0124371	0.38744	0.0101029	NA	NA
FYCO1	6.0085e-07	8.47672e-05	-4.99094	4.9764e-05	0.00162247	-4.05673	Artery_Coronary	2.43022e-07	8.98397e-05	5.163	2.68948e-05	0.00229267	4.19828	Thyroid	1.05774e-05	0.00157299	-4.40502	7.95519e-05	0.00428366	-3.94575	NA	NA	NA	NA	NA	NA	1	1	1	0	3	-4.29003	-2.62603	3.70851	-3.60489	-2.63819	3.60789	NA	NA	1.7865e-05	0.0086387	0.000208482	0.000312289	0.00833507	0.000308696	NA	NA	0.00565161	0.0662825	0.108864	0.0124371	0.344797	0.0107635	NA	NA
FYCO1	6.0085e-07	8.47672e-05	-4.99094	4.9764e-05	0.00162247	-4.05673	Artery_Coronary	2.43022e-07	8.98397e-05	5.163	2.68948e-05	0.00229267	4.19828	Whole_Blood	1.05774e-05	0.00182445	4.40502	7.95519e-05	0.00395574	3.94575	NA	NA	NA	NA	NA	NA	1	1	1	0	3	-4.29003	-2.62603	3.70851	-3.60489	2.63819	-2.99139	NA	NA	1.7865e-05	0.0086387	0.000208482	0.000312289	0.00833507	0.00277707	NA	NA	0.00565161	0.0662825	0.108864	0.0124371	0.357423	0.0492432	NA	NA
FYCO1	6.0085e-07	8.47672e-05	-4.99094	4.9764e-05	0.00162247	-4.05673	Artery_Coronary	2.43022e-07	8.98397e-05	5.163	2.68948e-05	0.00229267	4.19828	smultixcan	7.5118e-06	0.0012931	3.0012	7.00006e-05	0.00378118	2.65208	NA	NA	NA	NA	NA	NA	1	1	1	0	3	-4.29003	-2.62603	3.70851	-3.60489	1.84302	-1.8421	NA	NA	1.7865e-05	0.0086387	0.000208482	0.000312289	0.00639421	0.00102609	NA	NA	0.00565161	0.0662825	0.108864	0.0124371	0.337694	0.0251281	NA	NA
FYCO1	6.0085e-07	8.47672e-05	-4.99094	4.9764e-05	0.00162247	-4.05673	Artery_Tibial	7.71143e-08	2.80877e-05	5.37375	3.11953e-05	0.00228396	4.16456	Adipose_Subcutaneous	1.05774e-05	0.00173137	-4.40502	7.95519e-05	0.00431743	-3.94575	NA	NA	NA	NA	NA	NA	1	1	1	0	3	-4.29003	-2.62603	4.0783	-3.51556	-2.63819	3.57775	NA	NA	1.7865e-05	0.0086387	4.5366e-05	0.00043883	0.00833507	0.000346564	NA	NA	0.00565161	0.0662825	0.0278202	0.015416	0.359094	0.0122996	NA	NA
FYCO1	6.0085e-07	8.47672e-05	-4.99094	4.9764e-05	0.00162247	-4.05673	Artery_Tibial	7.71143e-08	2.80877e-05	5.37375	3.11953e-05	0.00228396	4.16456	Adipose_Visceral_Omentum	1.05774e-05	0.00159032	-4.40502	7.95519e-05	0.00428177	-3.94575	NA	NA	NA	NA	NA	NA	1	1	1	0	3	-4.29003	-2.62603	4.0783	-3.51556	-2.63819	3.57212	NA	NA	1.7865e-05	0.0086387	4.5366e-05	0.00043883	0.00833507	0.000354101	NA	NA	0.00565161	0.0662825	0.0278202	0.015416	0.361199	0.0124589	NA	NA
FYCO1	6.0085e-07	8.47672e-05	-4.99094	4.9764e-05	0.00162247	-4.05673	Artery_Tibial	7.71143e-08	2.80877e-05	5.37375	3.11953e-05	0.00228396	4.16456	Adrenal_Gland	1.05774e-05	0.00153422	-4.40502	7.95519e-05	0.00424112	-3.94575	NA	NA	NA	NA	NA	NA	1	1	1	0	3	-4.29003	-2.62603	4.0783	-3.51556	-2.63819	3.52729	NA	NA	1.7865e-05	0.0086387	4.5366e-05	0.00043883	0.00833507	0.000419833	NA	NA	0.00565161	0.0662825	0.0278202	0.015416	0.377446	0.013451	NA	NA
FYCO1	6.0085e-07	8.47672e-05	-4.99094	4.9764e-05	0.00162247	-4.05673	Artery_Tibial	7.71143e-08	2.80877e-05	5.37375	3.11953e-05	0.00228396	4.16456	Artery_Aorta	1.05774e-05	0.00163853	-4.40502	7.95519e-05	0.00411615	-3.94575	NA	NA	NA	NA	NA	NA	1	1	1	0	3	-4.29003	-2.62603	4.0783	-3.51556	-2.63819	3.66969	NA	NA	1.7865e-05	0.0086387	4.5366e-05	0.00043883	0.00833507	0.000242842	NA	NA	0.00565161	0.0662825	0.0278202	0.015416	0.381647	0.0090091	NA	NA
FYCO1	6.0085e-07	8.47672e-05	-4.99094	4.9764e-05	0.00162247	-4.05673	Artery_Tibial	7.71143e-08	2.80877e-05	5.37375	3.11953e-05	0.00228396	4.16456	Artery_Coronary	1.05774e-05	0.00162828	-4.40502	7.95519e-05	0.00449674	-3.94575	NA	NA	NA	NA	NA	NA	1	1	1	0	3	-4.29003	-2.62603	4.0783	-3.51556	-2.63819	3.59948	NA	NA	1.7865e-05	0.0086387	4.5366e-05	0.00043883	0.00833507	0.000318852	NA	NA	0.00565161	0.0662825	0.0278202	0.015416	0.382275	0.0119078	NA	NA
FYCO1	6.0085e-07	8.47672e-05	-4.99094	4.9764e-05	0.00162247	-4.05673	Artery_Tibial	7.71143e-08	2.80877e-05	5.37375	3.11953e-05	0.00228396	4.16456	Artery_Tibial	1.05774e-05	0.00157836	-4.40502	7.95519e-05	0.00403521	-3.94575	NA	NA	NA	NA	NA	NA	1	1	1	0	3	-4.29003	-2.62603	4.0783	-3.51556	-2.63819	3.61618	NA	NA	1.7865e-05	0.0086387	4.5366e-05	0.00043883	0.00833507	0.000298984	NA	NA	0.00565161	0.0662825	0.0278202	0.015416	0.388293	0.0108434	NA	NA
FYCO1	6.0085e-07	8.47672e-05	-4.99094	4.9764e-05	0.00162247	-4.05673	Artery_Tibial	7.71143e-08	2.80877e-05	5.37375	3.11953e-05	0.00228396	4.16456	Brain_Amygdala	1.05774e-05	0.00272322	-4.40502	7.95519e-05	0.00550728	-3.94575	NA	NA	NA	NA	NA	NA	1	1	1	0	3	-4.29003	-2.62603	4.0783	-3.51556	-2.63819	3.54246	NA	NA	1.7865e-05	0.0086387	4.5366e-05	0.00043883	0.00833507	0.000396419	NA	NA	0.00565161	0.0662825	0.0278202	0.015416	0.406847	0.0173981	NA	NA
FYCO1	6.0085e-07	8.47672e-05	-4.99094	4.9764e-05	0.00162247	-4.05673	Artery_Tibial	7.71143e-08	2.80877e-05	5.37375	3.11953e-05	0.00228396	4.16456	Brain_Anterior_cingulate_cortex_BA24	1.05774e-05	0.00195826	4.40502	7.95519e-05	0.00497534	3.94575	NA	NA	NA	NA	NA	NA	1	1	1	0	3	-4.29003	-2.62603	4.0783	-3.51556	2.63819	-3.54246	NA	NA	1.7865e-05	0.0086387	4.5366e-05	0.00043883	0.00833507	0.000396419	NA	NA	0.00565161	0.0662825	0.0278202	0.015416	0.417023	0.015678	NA	NA
FYCO1	6.0085e-07	8.47672e-05	-4.99094	4.9764e-05	0.00162247	-4.05673	Artery_Tibial	7.71143e-08	2.80877e-05	5.37375	3.11953e-05	0.00228396	4.16456	Brain_Cortex	1.05774e-05	0.00167547	-4.40502	7.95519e-05	0.00454525	-3.94575	NA	NA	NA	NA	NA	NA	1	1	1	0	3	-4.29003	-2.62603	4.0783	-3.51556	-2.63819	3.54246	NA	NA	1.7865e-05	0.0086387	4.5366e-05	0.00043883	0.00833507	0.000396419	NA	NA	0.00565161	0.0662825	0.0278202	0.015416	0.370845	0.0141526	NA	NA
FYCO1	6.0085e-07	8.47672e-05	-4.99094	4.9764e-05	0.00162247	-4.05673	Artery_Tibial	7.71143e-08	2.80877e-05	5.37375	3.11953e-05	0.00228396	4.16456	Brain_Spinal_cord_cervical_c-1	1.05774e-05	0.00220184	4.40502	7.95519e-05	0.00523532	3.94575	NA	NA	NA	NA	NA	NA	1	1	1	0	3	-4.29003	-2.62603	4.0783	-3.51556	2.63819	-3.14624	NA	NA	1.7865e-05	0.0086387	4.5366e-05	0.00043883	0.00833507	0.00165383	NA	NA	0.00565161	0.0662825	0.0278202	0.015416	0.399261	0.0415614	NA	NA
FYCO1	6.0085e-07	8.47672e-05	-4.99094	4.9764e-05	0.00162247	-4.05673	Artery_Tibial	7.71143e-08	2.80877e-05	5.37375	3.11953e-05	0.00228396	4.16456	Breast_Mammary_Tissue	1.05774e-05	0.00163321	-4.40502	7.95519e-05	0.00415338	-3.94575	NA	NA	NA	NA	NA	NA	1	1	1	0	3	-4.29003	-2.62603	4.0783	-3.51556	-2.63819	3.54246	NA	NA	1.7865e-05	0.0086387	4.5366e-05	0.00043883	0.00833507	0.000396419	NA	NA	0.00565161	0.0662825	0.0278202	0.015416	0.362108	0.0134485	NA	NA
FYCO1	6.0085e-07	8.47672e-05	-4.99094	4.9764e-05	0.00162247	-4.05673	Artery_Tibial	7.71143e-08	2.80877e-05	5.37375	3.11953e-05	0.00228396	4.16456	Cells_Cultured_fibroblasts	2.22704e-07	5.98163e-05	-5.17931	2.61445e-05	0.00176679	-4.20469	NA	NA	NA	NA	NA	NA	1	1	1	0	3	-4.29003	-2.62603	4.0783	-3.51556	-3.64893	3.63027	NA	NA	1.7865e-05	0.0086387	4.5366e-05	0.00043883	0.000263331	0.000283123	NA	NA	0.00565161	0.0662825	0.0278202	0.015416	0.0762342	0.0100883	NA	NA
FYCO1	6.0085e-07	8.47672e-05	-4.99094	4.9764e-05	0.00162247	-4.05673	Artery_Tibial	7.71143e-08	2.80877e-05	5.37375	3.11953e-05	0.00228396	4.16456	Cells_EBV-transformed_lymphocytes	1.05774e-05	0.00157744	-4.40502	7.95519e-05	0.00382201	-3.94575	NA	NA	NA	NA	NA	NA	1	1	1	0	3	-4.29003	-2.62603	4.0783	-3.51556	-2.63819	3.56397	NA	NA	1.7865e-05	0.0086387	4.5366e-05	0.00043883	0.00833507	0.000365284	NA	NA	0.00565161	0.0662825	0.0278202	0.015416	0.371082	0.0113683	NA	NA
FYCO1	6.0085e-07	8.47672e-05	-4.99094	4.9764e-05	0.00162247	-4.05673	Artery_Tibial	7.71143e-08	2.80877e-05	5.37375	3.11953e-05	0.00228396	4.16456	Colon_Sigmoid	1.05774e-05	0.00160372	-4.40502	7.95519e-05	0.00414221	-3.94575	NA	NA	NA	NA	NA	NA	1	1	1	0	3	-4.29003	-2.62603	4.0783	-3.51556	-2.63819	3.62747	NA	NA	1.7865e-05	0.0086387	4.5366e-05	0.00043883	0.00833507	0.000286214	NA	NA	0.00565161	0.0662825	0.0278202	0.015416	0.372507	0.010335	NA	NA
FYCO1	6.0085e-07	8.47672e-05	-4.99094	4.9764e-05	0.00162247	-4.05673	Artery_Tibial	7.71143e-08	2.80877e-05	5.37375	3.11953e-05	0.00228396	4.16456	Colon_Transverse	1.05774e-05	0.00172782	-4.40502	7.95519e-05	0.00448943	-3.94575	NA	NA	NA	NA	NA	NA	1	1	1	0	3	-4.29003	-2.62603	4.0783	-3.51556	-2.63819	3.62545	NA	NA	1.7865e-05	0.0086387	4.5366e-05	0.00043883	0.00833507	0.000288456	NA	NA	0.00565161	0.0662825	0.0278202	0.015416	0.366852	0.0109552	NA	NA
FYCO1	6.0085e-07	8.47672e-05	-4.99094	4.9764e-05	0.00162247	-4.05673	Artery_Tibial	7.71143e-08	2.80877e-05	5.37375	3.11953e-05	0.00228396	4.16456	Esophagus_Gastroesophageal_Junction	1.05774e-05	0.00156404	-4.40502	7.95519e-05	0.00423077	-3.94575	NA	NA	NA	NA	NA	NA	1	1	1	0	3	-4.29003	-2.62603	4.0783	-3.51556	-2.63819	3.61092	NA	NA	1.7865e-05	0.0086387	4.5366e-05	0.00043883	0.00833507	0.000305115	NA	NA	0.00565161	0.0662825	0.0278202	0.015416	0.371089	0.0109209	NA	NA
FYCO1	6.0085e-07	8.47672e-05	-4.99094	4.9764e-05	0.00162247	-4.05673	Artery_Tibial	7.71143e-08	2.80877e-05	5.37375	3.11953e-05	0.00228396	4.16456	Esophagus_Mucosa	1.05774e-05	0.00166802	-4.40502	7.95519e-05	0.00431204	-3.94575	NA	NA	NA	NA	NA	NA	1	1	1	0	3	-4.29003	-2.62603	4.0783	-3.51556	-2.63819	3.55538	NA	NA	1.7865e-05	0.0086387	4.5366e-05	0.00043883	0.00833507	0.000377431	NA	NA	0.00565161	0.0662825	0.0278202	0.015416	0.358514	0.0125409	NA	NA
FYCO1	6.0085e-07	8.47672e-05	-4.99094	4.9764e-05	0.00162247	-4.05673	Artery_Tibial	7.71143e-08	2.80877e-05	5.37375	3.11953e-05	0.00228396	4.16456	Esophagus_Muscularis	1.05774e-05	0.00161534	-4.40502	7.95519e-05	0.00416762	-3.94575	NA	NA	NA	NA	NA	NA	1	1	1	0	3	-4.29003	-2.62603	4.0783	-3.51556	-2.63819	3.61874	NA	NA	1.7865e-05	0.0086387	4.5366e-05	0.00043883	0.00833507	0.000296043	NA	NA	0.00565161	0.0662825	0.0278202	0.015416	0.360214	0.0106799	NA	NA
FYCO1	6.0085e-07	8.47672e-05	-4.99094	4.9764e-05	0.00162247	-4.05673	Artery_Tibial	7.71143e-08	2.80877e-05	5.37375	3.11953e-05	0.00228396	4.16456	Heart_Atrial_Appendage	1.05774e-05	0.00187554	-4.40502	7.95519e-05	0.00468288	-3.94575	NA	NA	NA	NA	NA	NA	1	1	1	0	3	-4.29003	-2.62603	4.0783	-3.51556	-2.63819	3.62051	NA	NA	1.7865e-05	0.0086387	4.5366e-05	0.00043883	0.00833507	0.000294026	NA	NA	0.00565161	0.0662825	0.0278202	0.015416	0.382623	0.0115411	NA	NA
FYCO1	6.0085e-07	8.47672e-05	-4.99094	4.9764e-05	0.00162247	-4.05673	Artery_Tibial	7.71143e-08	2.80877e-05	5.37375	3.11953e-05	0.00228396	4.16456	Heart_Left_Ventricle	1.05774e-05	0.00194932	-4.40502	7.95519e-05	0.00477061	-3.94575	NA	NA	NA	NA	NA	NA	1	1	1	0	3	-4.29003	-2.62603	4.0783	-3.51556	-2.63819	3.54246	NA	NA	1.7865e-05	0.0086387	4.5366e-05	0.00043883	0.00833507	0.000396419	NA	NA	0.00565161	0.0662825	0.0278202	0.015416	0.372389	0.01518	NA	NA
FYCO1	6.0085e-07	8.47672e-05	-4.99094	4.9764e-05	0.00162247	-4.05673	Artery_Tibial	7.71143e-08	2.80877e-05	5.37375	3.11953e-05	0.00228396	4.16456	Lung	1.05774e-05	0.0016409	-4.40502	7.95519e-05	0.00420805	-3.94575	NA	NA	NA	NA	NA	NA	1	1	1	0	3	-4.29003	-2.62603	4.0783	-3.51556	-2.63819	3.692	NA	NA	1.7865e-05	0.0086387	4.5366e-05	0.00043883	0.00833507	0.0002225	NA	NA	0.00565161	0.0662825	0.0278202	0.015416	0.350357	0.00847278	NA	NA
FYCO1	6.0085e-07	8.47672e-05	-4.99094	4.9764e-05	0.00162247	-4.05673	Artery_Tibial	7.71143e-08	2.80877e-05	5.37375	3.11953e-05	0.00228396	4.16456	Muscle_Skeletal	1.05774e-05	0.00187992	4.40502	7.95519e-05	0.00428606	3.94575	NA	NA	NA	NA	NA	NA	1	1	1	0	3	-4.29003	-2.62603	4.0783	-3.51556	2.63819	-3.31707	NA	NA	1.7865e-05	0.0086387	4.5366e-05	0.00043883	0.00833507	0.000909662	NA	NA	0.00565161	0.0662825	0.0278202	0.015416	0.362356	0.0239001	NA	NA
FYCO1	6.0085e-07	8.47672e-05	-4.99094	4.9764e-05	0.00162247	-4.05673	Artery_Tibial	7.71143e-08	2.80877e-05	5.37375	3.11953e-05	0.00228396	4.16456	Nerve_Tibial	1.05774e-05	0.00169403	4.40502	7.95519e-05	0.00437175	3.94575	NA	NA	NA	NA	NA	NA	1	1	1	0	3	-4.29003	-2.62603	4.0783	-3.51556	2.63819	-3.2641	NA	NA	1.7865e-05	0.0086387	4.5366e-05	0.00043883	0.00833507	0.00109814	NA	NA	0.00565161	0.0662825	0.0278202	0.015416	0.369243	0.028269	NA	NA
FYCO1	6.0085e-07	8.47672e-05	-4.99094	4.9764e-05	0.00162247	-4.05673	Artery_Tibial	7.71143e-08	2.80877e-05	5.37375	3.11953e-05	0.00228396	4.16456	Ovary	1.05774e-05	0.00165819	4.40502	7.95519e-05	0.00440047	3.94575	NA	NA	NA	NA	NA	NA	1	1	1	0	3	-4.29003	-2.62603	4.0783	-3.51556	2.63819	-2.63607	NA	NA	1.7865e-05	0.0086387	4.5366e-05	0.00043883	0.00833507	0.00838732	NA	NA	0.00565161	0.0662825	0.0278202	0.015416	0.362816	0.106868	NA	NA
FYCO1	6.0085e-07	8.47672e-05	-4.99094	4.9764e-05	0.00162247	-4.05673	Artery_Tibial	7.71143e-08	2.80877e-05	5.37375	3.11953e-05	0.00228396	4.16456	Pancreas	1.05774e-05	0.00187366	-4.40502	7.95519e-05	0.00445401	-3.94575	NA	NA	NA	NA	NA	NA	1	1	1	0	3	-4.29003	-2.62603	4.0783	-3.51556	-2.63819	3.58913	NA	NA	1.7865e-05	0.0086387	4.5366e-05	0.00043883	0.00833507	0.000331784	NA	NA	0.00565161	0.0662825	0.0278202	0.015416	0.372437	0.0119846	NA	NA
FYCO1	6.0085e-07	8.47672e-05	-4.99094	4.9764e-05	0.00162247	-4.05673	Artery_Tibial	7.71143e-08	2.80877e-05	5.37375	3.11953e-05	0.00228396	4.16456	Prostate	1.05774e-05	0.00168331	-4.40502	7.95519e-05	0.00436253	-3.94575	NA	NA	NA	NA	NA	NA	1	1	1	0	3	-4.29003	-2.62603	4.0783	-3.51556	-2.63819	3.60086	NA	NA	1.7865e-05	0.0086387	4.5366e-05	0.00043883	0.00833507	0.000317165	NA	NA	0.00565161	0.0662825	0.0278202	0.015416	0.380436	0.0115037	NA	NA
FYCO1	6.0085e-07	8.47672e-05	-4.99094	4.9764e-05	0.00162247	-4.05673	Artery_Tibial	7.71143e-08	2.80877e-05	5.37375	3.11953e-05	0.00228396	4.16456	Skin_Not_Sun_Exposed_Suprapubic	2.22704e-07	6.31869e-05	-5.17931	2.61445e-05	0.00194416	-4.20469	NA	NA	NA	NA	NA	NA	1	1	1	0	3	-4.29003	-2.62603	4.0783	-3.51556	-3.64893	3.62245	NA	NA	1.7865e-05	0.0086387	4.5366e-05	0.00043883	0.000263331	0.000291821	NA	NA	0.00565161	0.0662825	0.0278202	0.015416	0.071607	0.0107319	NA	NA
FYCO1	6.0085e-07	8.47672e-05	-4.99094	4.9764e-05	0.00162247	-4.05673	Artery_Tibial	7.71143e-08	2.80877e-05	5.37375	3.11953e-05	0.00228396	4.16456	Skin_Sun_Exposed_Lower_leg	2.22704e-07	6.04857e-05	5.17931	2.61445e-05	0.00184524	4.20469	NA	NA	NA	NA	NA	NA	1	1	1	0	3	-4.29003	-2.62603	4.0783	-3.51556	3.64893	-3.3916	NA	NA	1.7865e-05	0.0086387	4.5366e-05	0.00043883	0.000263331	0.000694851	NA	NA	0.00565161	0.0662825	0.0278202	0.015416	0.0727578	0.0190449	NA	NA
FYCO1	6.0085e-07	8.47672e-05	-4.99094	4.9764e-05	0.00162247	-4.05673	Artery_Tibial	7.71143e-08	2.80877e-05	5.37375	3.11953e-05	0.00228396	4.16456	Small_Intestine_Terminal_Ileum	1.05774e-05	0.00178217	4.40502	7.95519e-05	0.00442041	3.94575	NA	NA	NA	NA	NA	NA	1	1	1	0	3	-4.29003	-2.62603	4.0783	-3.51556	2.63819	-3.54246	NA	NA	1.7865e-05	0.0086387	4.5366e-05	0.00043883	0.00833507	0.000396419	NA	NA	0.00565161	0.0662825	0.0278202	0.015416	0.368434	0.0134466	NA	NA
FYCO1	6.0085e-07	8.47672e-05	-4.99094	4.9764e-05	0.00162247	-4.05673	Artery_Tibial	7.71143e-08	2.80877e-05	5.37375	3.11953e-05	0.00228396	4.16456	Spleen	1.05774e-05	0.00175035	-4.40502	7.95519e-05	0.00420568	-3.94575	NA	NA	NA	NA	NA	NA	1	1	1	0	3	-4.29003	-2.62603	4.0783	-3.51556	-2.63819	3.54246	NA	NA	1.7865e-05	0.0086387	4.5366e-05	0.00043883	0.00833507	0.000396419	NA	NA	0.00565161	0.0662825	0.0278202	0.015416	0.372164	0.012683	NA	NA
FYCO1	6.0085e-07	8.47672e-05	-4.99094	4.9764e-05	0.00162247	-4.05673	Artery_Tibial	7.71143e-08	2.80877e-05	5.37375	3.11953e-05	0.00228396	4.16456	Stomach	1.05774e-05	0.00182286	-4.40502	7.95519e-05	0.00445871	-3.94575	NA	NA	NA	NA	NA	NA	1	1	1	0	3	-4.29003	-2.62603	4.0783	-3.51556	-2.63819	3.66073	NA	NA	1.7865e-05	0.0086387	4.5366e-05	0.00043883	0.00833507	0.000251497	NA	NA	0.00565161	0.0662825	0.0278202	0.015416	0.38744	0.0101029	NA	NA
FYCO1	6.0085e-07	8.47672e-05	-4.99094	4.9764e-05	0.00162247	-4.05673	Artery_Tibial	7.71143e-08	2.80877e-05	5.37375	3.11953e-05	0.00228396	4.16456	Thyroid	1.05774e-05	0.00157299	-4.40502	7.95519e-05	0.00428366	-3.94575	NA	NA	NA	NA	NA	NA	1	1	1	0	3	-4.29003	-2.62603	4.0783	-3.51556	-2.63819	3.60789	NA	NA	1.7865e-05	0.0086387	4.5366e-05	0.00043883	0.00833507	0.000308696	NA	NA	0.00565161	0.0662825	0.0278202	0.015416	0.344797	0.0107635	NA	NA
FYCO1	6.0085e-07	8.47672e-05	-4.99094	4.9764e-05	0.00162247	-4.05673	Artery_Tibial	7.71143e-08	2.80877e-05	5.37375	3.11953e-05	0.00228396	4.16456	Whole_Blood	1.05774e-05	0.00182445	4.40502	7.95519e-05	0.00395574	3.94575	NA	NA	NA	NA	NA	NA	1	1	1	0	3	-4.29003	-2.62603	4.0783	-3.51556	2.63819	-2.99139	NA	NA	1.7865e-05	0.0086387	4.5366e-05	0.00043883	0.00833507	0.00277707	NA	NA	0.00565161	0.0662825	0.0278202	0.015416	0.357423	0.0492432	NA	NA
FYCO1	6.0085e-07	8.47672e-05	-4.99094	4.9764e-05	0.00162247	-4.05673	Artery_Tibial	7.71143e-08	2.80877e-05	5.37375	3.11953e-05	0.00228396	4.16456	smultixcan	7.5118e-06	0.0012931	3.0012	7.00006e-05	0.00378118	2.65208	NA	NA	NA	NA	NA	NA	1	1	1	0	3	-4.29003	-2.62603	4.0783	-3.51556	1.84302	-1.8421	NA	NA	1.7865e-05	0.0086387	4.5366e-05	0.00043883	0.00639421	0.00102609	NA	NA	0.00565161	0.0662825	0.0278202	0.015416	0.337694	0.0251281	NA	NA
FYCO1	6.0085e-07	8.47672e-05	-4.99094	4.9764e-05	0.00162247	-4.05673	Brain_Frontal_Cortex_BA9	4.17104e-08	2.19984e-05	5.48345	2.47556e-05	0.00180624	4.21702	Adipose_Subcutaneous	1.05774e-05	0.00173137	-4.40502	7.95519e-05	0.00431743	-3.94575	NA	NA	NA	NA	NA	NA	1	1	1	0	3	-4.29003	-2.62603	4.16788	-3.54706	-2.63819	3.57775	NA	NA	1.7865e-05	0.0086387	3.07451e-05	0.000389559	0.00833507	0.000346564	NA	NA	0.00565161	0.0662825	0.0208196	0.0141835	0.359094	0.0122996	NA	NA
FYCO1	6.0085e-07	8.47672e-05	-4.99094	4.9764e-05	0.00162247	-4.05673	Brain_Frontal_Cortex_BA9	4.17104e-08	2.19984e-05	5.48345	2.47556e-05	0.00180624	4.21702	Adipose_Visceral_Omentum	1.05774e-05	0.00159032	-4.40502	7.95519e-05	0.00428177	-3.94575	NA	NA	NA	NA	NA	NA	1	1	1	0	3	-4.29003	-2.62603	4.16788	-3.54706	-2.63819	3.57212	NA	NA	1.7865e-05	0.0086387	3.07451e-05	0.000389559	0.00833507	0.000354101	NA	NA	0.00565161	0.0662825	0.0208196	0.0141835	0.361199	0.0124589	NA	NA
FYCO1	6.0085e-07	8.47672e-05	-4.99094	4.9764e-05	0.00162247	-4.05673	Brain_Frontal_Cortex_BA9	4.17104e-08	2.19984e-05	5.48345	2.47556e-05	0.00180624	4.21702	Adrenal_Gland	1.05774e-05	0.00153422	-4.40502	7.95519e-05	0.00424112	-3.94575	NA	NA	NA	NA	NA	NA	1	1	1	0	3	-4.29003	-2.62603	4.16788	-3.54706	-2.63819	3.52729	NA	NA	1.7865e-05	0.0086387	3.07451e-05	0.000389559	0.00833507	0.000419833	NA	NA	0.00565161	0.0662825	0.0208196	0.0141835	0.377446	0.013451	NA	NA
FYCO1	6.0085e-07	8.47672e-05	-4.99094	4.9764e-05	0.00162247	-4.05673	Brain_Frontal_Cortex_BA9	4.17104e-08	2.19984e-05	5.48345	2.47556e-05	0.00180624	4.21702	Artery_Aorta	1.05774e-05	0.00163853	-4.40502	7.95519e-05	0.00411615	-3.94575	NA	NA	NA	NA	NA	NA	1	1	1	0	3	-4.29003	-2.62603	4.16788	-3.54706	-2.63819	3.66969	NA	NA	1.7865e-05	0.0086387	3.07451e-05	0.000389559	0.00833507	0.000242842	NA	NA	0.00565161	0.0662825	0.0208196	0.0141835	0.381647	0.0090091	NA	NA
FYCO1	6.0085e-07	8.47672e-05	-4.99094	4.9764e-05	0.00162247	-4.05673	Brain_Frontal_Cortex_BA9	4.17104e-08	2.19984e-05	5.48345	2.47556e-05	0.00180624	4.21702	Artery_Coronary	1.05774e-05	0.00162828	-4.40502	7.95519e-05	0.00449674	-3.94575	NA	NA	NA	NA	NA	NA	1	1	1	0	3	-4.29003	-2.62603	4.16788	-3.54706	-2.63819	3.59948	NA	NA	1.7865e-05	0.0086387	3.07451e-05	0.000389559	0.00833507	0.000318852	NA	NA	0.00565161	0.0662825	0.0208196	0.0141835	0.382275	0.0119078	NA	NA
FYCO1	6.0085e-07	8.47672e-05	-4.99094	4.9764e-05	0.00162247	-4.05673	Brain_Frontal_Cortex_BA9	4.17104e-08	2.19984e-05	5.48345	2.47556e-05	0.00180624	4.21702	Artery_Tibial	1.05774e-05	0.00157836	-4.40502	7.95519e-05	0.00403521	-3.94575	NA	NA	NA	NA	NA	NA	1	1	1	0	3	-4.29003	-2.62603	4.16788	-3.54706	-2.63819	3.61618	NA	NA	1.7865e-05	0.0086387	3.07451e-05	0.000389559	0.00833507	0.000298984	NA	NA	0.00565161	0.0662825	0.0208196	0.0141835	0.388293	0.0108434	NA	NA
FYCO1	6.0085e-07	8.47672e-05	-4.99094	4.9764e-05	0.00162247	-4.05673	Brain_Frontal_Cortex_BA9	4.17104e-08	2.19984e-05	5.48345	2.47556e-05	0.00180624	4.21702	Brain_Amygdala	1.05774e-05	0.00272322	-4.40502	7.95519e-05	0.00550728	-3.94575	NA	NA	NA	NA	NA	NA	1	1	1	0	3	-4.29003	-2.62603	4.16788	-3.54706	-2.63819	3.54246	NA	NA	1.7865e-05	0.0086387	3.07451e-05	0.000389559	0.00833507	0.000396419	NA	NA	0.00565161	0.0662825	0.0208196	0.0141835	0.406847	0.0173981	NA	NA
FYCO1	6.0085e-07	8.47672e-05	-4.99094	4.9764e-05	0.00162247	-4.05673	Brain_Frontal_Cortex_BA9	4.17104e-08	2.19984e-05	5.48345	2.47556e-05	0.00180624	4.21702	Brain_Anterior_cingulate_cortex_BA24	1.05774e-05	0.00195826	4.40502	7.95519e-05	0.00497534	3.94575	NA	NA	NA	NA	NA	NA	1	1	1	0	3	-4.29003	-2.62603	4.16788	-3.54706	2.63819	-3.54246	NA	NA	1.7865e-05	0.0086387	3.07451e-05	0.000389559	0.00833507	0.000396419	NA	NA	0.00565161	0.0662825	0.0208196	0.0141835	0.417023	0.015678	NA	NA
FYCO1	6.0085e-07	8.47672e-05	-4.99094	4.9764e-05	0.00162247	-4.05673	Brain_Frontal_Cortex_BA9	4.17104e-08	2.19984e-05	5.48345	2.47556e-05	0.00180624	4.21702	Brain_Cortex	1.05774e-05	0.00167547	-4.40502	7.95519e-05	0.00454525	-3.94575	NA	NA	NA	NA	NA	NA	1	1	1	0	3	-4.29003	-2.62603	4.16788	-3.54706	-2.63819	3.54246	NA	NA	1.7865e-05	0.0086387	3.07451e-05	0.000389559	0.00833507	0.000396419	NA	NA	0.00565161	0.0662825	0.0208196	0.0141835	0.370845	0.0141526	NA	NA
FYCO1	6.0085e-07	8.47672e-05	-4.99094	4.9764e-05	0.00162247	-4.05673	Brain_Frontal_Cortex_BA9	4.17104e-08	2.19984e-05	5.48345	2.47556e-05	0.00180624	4.21702	Brain_Spinal_cord_cervical_c-1	1.05774e-05	0.00220184	4.40502	7.95519e-05	0.00523532	3.94575	NA	NA	NA	NA	NA	NA	1	1	1	0	3	-4.29003	-2.62603	4.16788	-3.54706	2.63819	-3.14624	NA	NA	1.7865e-05	0.0086387	3.07451e-05	0.000389559	0.00833507	0.00165383	NA	NA	0.00565161	0.0662825	0.0208196	0.0141835	0.399261	0.0415614	NA	NA
FYCO1	6.0085e-07	8.47672e-05	-4.99094	4.9764e-05	0.00162247	-4.05673	Brain_Frontal_Cortex_BA9	4.17104e-08	2.19984e-05	5.48345	2.47556e-05	0.00180624	4.21702	Breast_Mammary_Tissue	1.05774e-05	0.00163321	-4.40502	7.95519e-05	0.00415338	-3.94575	NA	NA	NA	NA	NA	NA	1	1	1	0	3	-4.29003	-2.62603	4.16788	-3.54706	-2.63819	3.54246	NA	NA	1.7865e-05	0.0086387	3.07451e-05	0.000389559	0.00833507	0.000396419	NA	NA	0.00565161	0.0662825	0.0208196	0.0141835	0.362108	0.0134485	NA	NA
FYCO1	6.0085e-07	8.47672e-05	-4.99094	4.9764e-05	0.00162247	-4.05673	Brain_Frontal_Cortex_BA9	4.17104e-08	2.19984e-05	5.48345	2.47556e-05	0.00180624	4.21702	Cells_Cultured_fibroblasts	2.22704e-07	5.98163e-05	-5.17931	2.61445e-05	0.00176679	-4.20469	NA	NA	NA	NA	NA	NA	1	1	1	0	3	-4.29003	-2.62603	4.16788	-3.54706	-3.64893	3.63027	NA	NA	1.7865e-05	0.0086387	3.07451e-05	0.000389559	0.000263331	0.000283123	NA	NA	0.00565161	0.0662825	0.0208196	0.0141835	0.0762342	0.0100883	NA	NA
FYCO1	6.0085e-07	8.47672e-05	-4.99094	4.9764e-05	0.00162247	-4.05673	Brain_Frontal_Cortex_BA9	4.17104e-08	2.19984e-05	5.48345	2.47556e-05	0.00180624	4.21702	Cells_EBV-transformed_lymphocytes	1.05774e-05	0.00157744	-4.40502	7.95519e-05	0.00382201	-3.94575	NA	NA	NA	NA	NA	NA	1	1	1	0	3	-4.29003	-2.62603	4.16788	-3.54706	-2.63819	3.56397	NA	NA	1.7865e-05	0.0086387	3.07451e-05	0.000389559	0.00833507	0.000365284	NA	NA	0.00565161	0.0662825	0.0208196	0.0141835	0.371082	0.0113683	NA	NA
FYCO1	6.0085e-07	8.47672e-05	-4.99094	4.9764e-05	0.00162247	-4.05673	Brain_Frontal_Cortex_BA9	4.17104e-08	2.19984e-05	5.48345	2.47556e-05	0.00180624	4.21702	Colon_Sigmoid	1.05774e-05	0.00160372	-4.40502	7.95519e-05	0.00414221	-3.94575	NA	NA	NA	NA	NA	NA	1	1	1	0	3	-4.29003	-2.62603	4.16788	-3.54706	-2.63819	3.62747	NA	NA	1.7865e-05	0.0086387	3.07451e-05	0.000389559	0.00833507	0.000286214	NA	NA	0.00565161	0.0662825	0.0208196	0.0141835	0.372507	0.010335	NA	NA
FYCO1	6.0085e-07	8.47672e-05	-4.99094	4.9764e-05	0.00162247	-4.05673	Brain_Frontal_Cortex_BA9	4.17104e-08	2.19984e-05	5.48345	2.47556e-05	0.00180624	4.21702	Colon_Transverse	1.05774e-05	0.00172782	-4.40502	7.95519e-05	0.00448943	-3.94575	NA	NA	NA	NA	NA	NA	1	1	1	0	3	-4.29003	-2.62603	4.16788	-3.54706	-2.63819	3.62545	NA	NA	1.7865e-05	0.0086387	3.07451e-05	0.000389559	0.00833507	0.000288456	NA	NA	0.00565161	0.0662825	0.0208196	0.0141835	0.366852	0.0109552	NA	NA
FYCO1	6.0085e-07	8.47672e-05	-4.99094	4.9764e-05	0.00162247	-4.05673	Brain_Frontal_Cortex_BA9	4.17104e-08	2.19984e-05	5.48345	2.47556e-05	0.00180624	4.21702	Esophagus_Gastroesophageal_Junction	1.05774e-05	0.00156404	-4.40502	7.95519e-05	0.00423077	-3.94575	NA	NA	NA	NA	NA	NA	1	1	1	0	3	-4.29003	-2.62603	4.16788	-3.54706	-2.63819	3.61092	NA	NA	1.7865e-05	0.0086387	3.07451e-05	0.000389559	0.00833507	0.000305115	NA	NA	0.00565161	0.0662825	0.0208196	0.0141835	0.371089	0.0109209	NA	NA
FYCO1	6.0085e-07	8.47672e-05	-4.99094	4.9764e-05	0.00162247	-4.05673	Brain_Frontal_Cortex_BA9	4.17104e-08	2.19984e-05	5.48345	2.47556e-05	0.00180624	4.21702	Esophagus_Mucosa	1.05774e-05	0.00166802	-4.40502	7.95519e-05	0.00431204	-3.94575	NA	NA	NA	NA	NA	NA	1	1	1	0	3	-4.29003	-2.62603	4.16788	-3.54706	-2.63819	3.55538	NA	NA	1.7865e-05	0.0086387	3.07451e-05	0.000389559	0.00833507	0.000377431	NA	NA	0.00565161	0.0662825	0.0208196	0.0141835	0.358514	0.0125409	NA	NA
FYCO1	6.0085e-07	8.47672e-05	-4.99094	4.9764e-05	0.00162247	-4.05673	Brain_Frontal_Cortex_BA9	4.17104e-08	2.19984e-05	5.48345	2.47556e-05	0.00180624	4.21702	Esophagus_Muscularis	1.05774e-05	0.00161534	-4.40502	7.95519e-05	0.00416762	-3.94575	NA	NA	NA	NA	NA	NA	1	1	1	0	3	-4.29003	-2.62603	4.16788	-3.54706	-2.63819	3.61874	NA	NA	1.7865e-05	0.0086387	3.07451e-05	0.000389559	0.00833507	0.000296043	NA	NA	0.00565161	0.0662825	0.0208196	0.0141835	0.360214	0.0106799	NA	NA
FYCO1	6.0085e-07	8.47672e-05	-4.99094	4.9764e-05	0.00162247	-4.05673	Brain_Frontal_Cortex_BA9	4.17104e-08	2.19984e-05	5.48345	2.47556e-05	0.00180624	4.21702	Heart_Atrial_Appendage	1.05774e-05	0.00187554	-4.40502	7.95519e-05	0.00468288	-3.94575	NA	NA	NA	NA	NA	NA	1	1	1	0	3	-4.29003	-2.62603	4.16788	-3.54706	-2.63819	3.62051	NA	NA	1.7865e-05	0.0086387	3.07451e-05	0.000389559	0.00833507	0.000294026	NA	NA	0.00565161	0.0662825	0.0208196	0.0141835	0.382623	0.0115411	NA	NA
FYCO1	6.0085e-07	8.47672e-05	-4.99094	4.9764e-05	0.00162247	-4.05673	Brain_Frontal_Cortex_BA9	4.17104e-08	2.19984e-05	5.48345	2.47556e-05	0.00180624	4.21702	Heart_Left_Ventricle	1.05774e-05	0.00194932	-4.40502	7.95519e-05	0.00477061	-3.94575	NA	NA	NA	NA	NA	NA	1	1	1	0	3	-4.29003	-2.62603	4.16788	-3.54706	-2.63819	3.54246	NA	NA	1.7865e-05	0.0086387	3.07451e-05	0.000389559	0.00833507	0.000396419	NA	NA	0.00565161	0.0662825	0.0208196	0.0141835	0.372389	0.01518	NA	NA
FYCO1	6.0085e-07	8.47672e-05	-4.99094	4.9764e-05	0.00162247	-4.05673	Brain_Frontal_Cortex_BA9	4.17104e-08	2.19984e-05	5.48345	2.47556e-05	0.00180624	4.21702	Lung	1.05774e-05	0.0016409	-4.40502	7.95519e-05	0.00420805	-3.94575	NA	NA	NA	NA	NA	NA	1	1	1	0	3	-4.29003	-2.62603	4.16788	-3.54706	-2.63819	3.692	NA	NA	1.7865e-05	0.0086387	3.07451e-05	0.000389559	0.00833507	0.0002225	NA	NA	0.00565161	0.0662825	0.0208196	0.0141835	0.350357	0.00847278	NA	NA
FYCO1	6.0085e-07	8.47672e-05	-4.99094	4.9764e-05	0.00162247	-4.05673	Brain_Frontal_Cortex_BA9	4.17104e-08	2.19984e-05	5.48345	2.47556e-05	0.00180624	4.21702	Muscle_Skeletal	1.05774e-05	0.00187992	4.40502	7.95519e-05	0.00428606	3.94575	NA	NA	NA	NA	NA	NA	1	1	1	0	3	-4.29003	-2.62603	4.16788	-3.54706	2.63819	-3.31707	NA	NA	1.7865e-05	0.0086387	3.07451e-05	0.000389559	0.00833507	0.000909662	NA	NA	0.00565161	0.0662825	0.0208196	0.0141835	0.362356	0.0239001	NA	NA
FYCO1	6.0085e-07	8.47672e-05	-4.99094	4.9764e-05	0.00162247	-4.05673	Brain_Frontal_Cortex_BA9	4.17104e-08	2.19984e-05	5.48345	2.47556e-05	0.00180624	4.21702	Nerve_Tibial	1.05774e-05	0.00169403	4.40502	7.95519e-05	0.00437175	3.94575	NA	NA	NA	NA	NA	NA	1	1	1	0	3	-4.29003	-2.62603	4.16788	-3.54706	2.63819	-3.2641	NA	NA	1.7865e-05	0.0086387	3.07451e-05	0.000389559	0.00833507	0.00109814	NA	NA	0.00565161	0.0662825	0.0208196	0.0141835	0.369243	0.028269	NA	NA
FYCO1	6.0085e-07	8.47672e-05	-4.99094	4.9764e-05	0.00162247	-4.05673	Brain_Frontal_Cortex_BA9	4.17104e-08	2.19984e-05	5.48345	2.47556e-05	0.00180624	4.21702	Ovary	1.05774e-05	0.00165819	4.40502	7.95519e-05	0.00440047	3.94575	NA	NA	NA	NA	NA	NA	1	1	1	0	3	-4.29003	-2.62603	4.16788	-3.54706	2.63819	-2.63607	NA	NA	1.7865e-05	0.0086387	3.07451e-05	0.000389559	0.00833507	0.00838732	NA	NA	0.00565161	0.0662825	0.0208196	0.0141835	0.362816	0.106868	NA	NA
FYCO1	6.0085e-07	8.47672e-05	-4.99094	4.9764e-05	0.00162247	-4.05673	Brain_Frontal_Cortex_BA9	4.17104e-08	2.19984e-05	5.48345	2.47556e-05	0.00180624	4.21702	Pancreas	1.05774e-05	0.00187366	-4.40502	7.95519e-05	0.00445401	-3.94575	NA	NA	NA	NA	NA	NA	1	1	1	0	3	-4.29003	-2.62603	4.16788	-3.54706	-2.63819	3.58913	NA	NA	1.7865e-05	0.0086387	3.07451e-05	0.000389559	0.00833507	0.000331784	NA	NA	0.00565161	0.0662825	0.0208196	0.0141835	0.372437	0.0119846	NA	NA
FYCO1	6.0085e-07	8.47672e-05	-4.99094	4.9764e-05	0.00162247	-4.05673	Brain_Frontal_Cortex_BA9	4.17104e-08	2.19984e-05	5.48345	2.47556e-05	0.00180624	4.21702	Prostate	1.05774e-05	0.00168331	-4.40502	7.95519e-05	0.00436253	-3.94575	NA	NA	NA	NA	NA	NA	1	1	1	0	3	-4.29003	-2.62603	4.16788	-3.54706	-2.63819	3.60086	NA	NA	1.7865e-05	0.0086387	3.07451e-05	0.000389559	0.00833507	0.000317165	NA	NA	0.00565161	0.0662825	0.0208196	0.0141835	0.380436	0.0115037	NA	NA
FYCO1	6.0085e-07	8.47672e-05	-4.99094	4.9764e-05	0.00162247	-4.05673	Brain_Frontal_Cortex_BA9	4.17104e-08	2.19984e-05	5.48345	2.47556e-05	0.00180624	4.21702	Skin_Not_Sun_Exposed_Suprapubic	2.22704e-07	6.31869e-05	-5.17931	2.61445e-05	0.00194416	-4.20469	NA	NA	NA	NA	NA	NA	1	1	1	0	3	-4.29003	-2.62603	4.16788	-3.54706	-3.64893	3.62245	NA	NA	1.7865e-05	0.0086387	3.07451e-05	0.000389559	0.000263331	0.000291821	NA	NA	0.00565161	0.0662825	0.0208196	0.0141835	0.071607	0.0107319	NA	NA
FYCO1	6.0085e-07	8.47672e-05	-4.99094	4.9764e-05	0.00162247	-4.05673	Brain_Frontal_Cortex_BA9	4.17104e-08	2.19984e-05	5.48345	2.47556e-05	0.00180624	4.21702	Skin_Sun_Exposed_Lower_leg	2.22704e-07	6.04857e-05	5.17931	2.61445e-05	0.00184524	4.20469	NA	NA	NA	NA	NA	NA	1	1	1	0	3	-4.29003	-2.62603	4.16788	-3.54706	3.64893	-3.3916	NA	NA	1.7865e-05	0.0086387	3.07451e-05	0.000389559	0.000263331	0.000694851	NA	NA	0.00565161	0.0662825	0.0208196	0.0141835	0.0727578	0.0190449	NA	NA
FYCO1	6.0085e-07	8.47672e-05	-4.99094	4.9764e-05	0.00162247	-4.05673	Brain_Frontal_Cortex_BA9	4.17104e-08	2.19984e-05	5.48345	2.47556e-05	0.00180624	4.21702	Small_Intestine_Terminal_Ileum	1.05774e-05	0.00178217	4.40502	7.95519e-05	0.00442041	3.94575	NA	NA	NA	NA	NA	NA	1	1	1	0	3	-4.29003	-2.62603	4.16788	-3.54706	2.63819	-3.54246	NA	NA	1.7865e-05	0.0086387	3.07451e-05	0.000389559	0.00833507	0.000396419	NA	NA	0.00565161	0.0662825	0.0208196	0.0141835	0.368434	0.0134466	NA	NA
FYCO1	6.0085e-07	8.47672e-05	-4.99094	4.9764e-05	0.00162247	-4.05673	Brain_Frontal_Cortex_BA9	4.17104e-08	2.19984e-05	5.48345	2.47556e-05	0.00180624	4.21702	Spleen	1.05774e-05	0.00175035	-4.40502	7.95519e-05	0.00420568	-3.94575	NA	NA	NA	NA	NA	NA	1	1	1	0	3	-4.29003	-2.62603	4.16788	-3.54706	-2.63819	3.54246	NA	NA	1.7865e-05	0.0086387	3.07451e-05	0.000389559	0.00833507	0.000396419	NA	NA	0.00565161	0.0662825	0.0208196	0.0141835	0.372164	0.012683	NA	NA
FYCO1	6.0085e-07	8.47672e-05	-4.99094	4.9764e-05	0.00162247	-4.05673	Brain_Frontal_Cortex_BA9	4.17104e-08	2.19984e-05	5.48345	2.47556e-05	0.00180624	4.21702	Stomach	1.05774e-05	0.00182286	-4.40502	7.95519e-05	0.00445871	-3.94575	NA	NA	NA	NA	NA	NA	1	1	1	0	3	-4.29003	-2.62603	4.16788	-3.54706	-2.63819	3.66073	NA	NA	1.7865e-05	0.0086387	3.07451e-05	0.000389559	0.00833507	0.000251497	NA	NA	0.00565161	0.0662825	0.0208196	0.0141835	0.38744	0.0101029	NA	NA
FYCO1	6.0085e-07	8.47672e-05	-4.99094	4.9764e-05	0.00162247	-4.05673	Brain_Frontal_Cortex_BA9	4.17104e-08	2.19984e-05	5.48345	2.47556e-05	0.00180624	4.21702	Thyroid	1.05774e-05	0.00157299	-4.40502	7.95519e-05	0.00428366	-3.94575	NA	NA	NA	NA	NA	NA	1	1	1	0	3	-4.29003	-2.62603	4.16788	-3.54706	-2.63819	3.60789	NA	NA	1.7865e-05	0.0086387	3.07451e-05	0.000389559	0.00833507	0.000308696	NA	NA	0.00565161	0.0662825	0.0208196	0.0141835	0.344797	0.0107635	NA	NA
FYCO1	6.0085e-07	8.47672e-05	-4.99094	4.9764e-05	0.00162247	-4.05673	Brain_Frontal_Cortex_BA9	4.17104e-08	2.19984e-05	5.48345	2.47556e-05	0.00180624	4.21702	Whole_Blood	1.05774e-05	0.00182445	4.40502	7.95519e-05	0.00395574	3.94575	NA	NA	NA	NA	NA	NA	1	1	1	0	3	-4.29003	-2.62603	4.16788	-3.54706	2.63819	-2.99139	NA	NA	1.7865e-05	0.0086387	3.07451e-05	0.000389559	0.00833507	0.00277707	NA	NA	0.00565161	0.0662825	0.0208196	0.0141835	0.357423	0.0492432	NA	NA
FYCO1	6.0085e-07	8.47672e-05	-4.99094	4.9764e-05	0.00162247	-4.05673	Brain_Frontal_Cortex_BA9	4.17104e-08	2.19984e-05	5.48345	2.47556e-05	0.00180624	4.21702	smultixcan	7.5118e-06	0.0012931	3.0012	7.00006e-05	0.00378118	2.65208	NA	NA	NA	NA	NA	NA	1	1	1	0	3	-4.29003	-2.62603	4.16788	-3.54706	1.84302	-1.8421	NA	NA	1.7865e-05	0.0086387	3.07451e-05	0.000389559	0.00639421	0.00102609	NA	NA	0.00565161	0.0662825	0.0208196	0.0141835	0.337694	0.0251281	NA	NA
FYCO1	6.0085e-07	8.47672e-05	-4.99094	4.9764e-05	0.00162247	-4.05673	Breast_Mammary_Tissue	1.98474e-06	0.000525309	4.75497	0.00018381	0.00957163	3.74029	Adipose_Subcutaneous	1.05774e-05	0.00173137	-4.40502	7.95519e-05	0.00431743	-3.94575	NA	NA	NA	NA	NA	NA	1	1	1	0	3	-4.29003	-2.62603	3.47203	-3.19552	-2.63819	3.57775	NA	NA	1.7865e-05	0.0086387	0.000516538	0.00139582	0.00833507	0.000346564	NA	NA	0.00565161	0.0662825	0.14962	0.0368472	0.359094	0.0122996	NA	NA
FYCO1	6.0085e-07	8.47672e-05	-4.99094	4.9764e-05	0.00162247	-4.05673	Breast_Mammary_Tissue	1.98474e-06	0.000525309	4.75497	0.00018381	0.00957163	3.74029	Adipose_Visceral_Omentum	1.05774e-05	0.00159032	-4.40502	7.95519e-05	0.00428177	-3.94575	NA	NA	NA	NA	NA	NA	1	1	1	0	3	-4.29003	-2.62603	3.47203	-3.19552	-2.63819	3.57212	NA	NA	1.7865e-05	0.0086387	0.000516538	0.00139582	0.00833507	0.000354101	NA	NA	0.00565161	0.0662825	0.14962	0.0368472	0.361199	0.0124589	NA	NA
FYCO1	6.0085e-07	8.47672e-05	-4.99094	4.9764e-05	0.00162247	-4.05673	Breast_Mammary_Tissue	1.98474e-06	0.000525309	4.75497	0.00018381	0.00957163	3.74029	Adrenal_Gland	1.05774e-05	0.00153422	-4.40502	7.95519e-05	0.00424112	-3.94575	NA	NA	NA	NA	NA	NA	1	1	1	0	3	-4.29003	-2.62603	3.47203	-3.19552	-2.63819	3.52729	NA	NA	1.7865e-05	0.0086387	0.000516538	0.00139582	0.00833507	0.000419833	NA	NA	0.00565161	0.0662825	0.14962	0.0368472	0.377446	0.013451	NA	NA
FYCO1	6.0085e-07	8.47672e-05	-4.99094	4.9764e-05	0.00162247	-4.05673	Breast_Mammary_Tissue	1.98474e-06	0.000525309	4.75497	0.00018381	0.00957163	3.74029	Artery_Aorta	1.05774e-05	0.00163853	-4.40502	7.95519e-05	0.00411615	-3.94575	NA	NA	NA	NA	NA	NA	1	1	1	0	3	-4.29003	-2.62603	3.47203	-3.19552	-2.63819	3.66969	NA	NA	1.7865e-05	0.0086387	0.000516538	0.00139582	0.00833507	0.000242842	NA	NA	0.00565161	0.0662825	0.14962	0.0368472	0.381647	0.0090091	NA	NA
FYCO1	6.0085e-07	8.47672e-05	-4.99094	4.9764e-05	0.00162247	-4.05673	Breast_Mammary_Tissue	1.98474e-06	0.000525309	4.75497	0.00018381	0.00957163	3.74029	Artery_Coronary	1.05774e-05	0.00162828	-4.40502	7.95519e-05	0.00449674	-3.94575	NA	NA	NA	NA	NA	NA	1	1	1	0	3	-4.29003	-2.62603	3.47203	-3.19552	-2.63819	3.59948	NA	NA	1.7865e-05	0.0086387	0.000516538	0.00139582	0.00833507	0.000318852	NA	NA	0.00565161	0.0662825	0.14962	0.0368472	0.382275	0.0119078	NA	NA
FYCO1	6.0085e-07	8.47672e-05	-4.99094	4.9764e-05	0.00162247	-4.05673	Breast_Mammary_Tissue	1.98474e-06	0.000525309	4.75497	0.00018381	0.00957163	3.74029	Artery_Tibial	1.05774e-05	0.00157836	-4.40502	7.95519e-05	0.00403521	-3.94575	NA	NA	NA	NA	NA	NA	1	1	1	0	3	-4.29003	-2.62603	3.47203	-3.19552	-2.63819	3.61618	NA	NA	1.7865e-05	0.0086387	0.000516538	0.00139582	0.00833507	0.000298984	NA	NA	0.00565161	0.0662825	0.14962	0.0368472	0.388293	0.0108434	NA	NA
FYCO1	6.0085e-07	8.47672e-05	-4.99094	4.9764e-05	0.00162247	-4.05673	Breast_Mammary_Tissue	1.98474e-06	0.000525309	4.75497	0.00018381	0.00957163	3.74029	Brain_Amygdala	1.05774e-05	0.00272322	-4.40502	7.95519e-05	0.00550728	-3.94575	NA	NA	NA	NA	NA	NA	1	1	1	0	3	-4.29003	-2.62603	3.47203	-3.19552	-2.63819	3.54246	NA	NA	1.7865e-05	0.0086387	0.000516538	0.00139582	0.00833507	0.000396419	NA	NA	0.00565161	0.0662825	0.14962	0.0368472	0.406847	0.0173981	NA	NA
FYCO1	6.0085e-07	8.47672e-05	-4.99094	4.9764e-05	0.00162247	-4.05673	Breast_Mammary_Tissue	1.98474e-06	0.000525309	4.75497	0.00018381	0.00957163	3.74029	Brain_Anterior_cingulate_cortex_BA24	1.05774e-05	0.00195826	4.40502	7.95519e-05	0.00497534	3.94575	NA	NA	NA	NA	NA	NA	1	1	1	0	3	-4.29003	-2.62603	3.47203	-3.19552	2.63819	-3.54246	NA	NA	1.7865e-05	0.0086387	0.000516538	0.00139582	0.00833507	0.000396419	NA	NA	0.00565161	0.0662825	0.14962	0.0368472	0.417023	0.015678	NA	NA
FYCO1	6.0085e-07	8.47672e-05	-4.99094	4.9764e-05	0.00162247	-4.05673	Breast_Mammary_Tissue	1.98474e-06	0.000525309	4.75497	0.00018381	0.00957163	3.74029	Brain_Cortex	1.05774e-05	0.00167547	-4.40502	7.95519e-05	0.00454525	-3.94575	NA	NA	NA	NA	NA	NA	1	1	1	0	3	-4.29003	-2.62603	3.47203	-3.19552	-2.63819	3.54246	NA	NA	1.7865e-05	0.0086387	0.000516538	0.00139582	0.00833507	0.000396419	NA	NA	0.00565161	0.0662825	0.14962	0.0368472	0.370845	0.0141526	NA	NA
FYCO1	6.0085e-07	8.47672e-05	-4.99094	4.9764e-05	0.00162247	-4.05673	Breast_Mammary_Tissue	1.98474e-06	0.000525309	4.75497	0.00018381	0.00957163	3.74029	Brain_Spinal_cord_cervical_c-1	1.05774e-05	0.00220184	4.40502	7.95519e-05	0.00523532	3.94575	NA	NA	NA	NA	NA	NA	1	1	1	0	3	-4.29003	-2.62603	3.47203	-3.19552	2.63819	-3.14624	NA	NA	1.7865e-05	0.0086387	0.000516538	0.00139582	0.00833507	0.00165383	NA	NA	0.00565161	0.0662825	0.14962	0.0368472	0.399261	0.0415614	NA	NA
FYCO1	6.0085e-07	8.47672e-05	-4.99094	4.9764e-05	0.00162247	-4.05673	Breast_Mammary_Tissue	1.98474e-06	0.000525309	4.75497	0.00018381	0.00957163	3.74029	Breast_Mammary_Tissue	1.05774e-05	0.00163321	-4.40502	7.95519e-05	0.00415338	-3.94575	NA	NA	NA	NA	NA	NA	1	1	1	0	3	-4.29003	-2.62603	3.47203	-3.19552	-2.63819	3.54246	NA	NA	1.7865e-05	0.0086387	0.000516538	0.00139582	0.00833507	0.000396419	NA	NA	0.00565161	0.0662825	0.14962	0.0368472	0.362108	0.0134485	NA	NA
FYCO1	6.0085e-07	8.47672e-05	-4.99094	4.9764e-05	0.00162247	-4.05673	Breast_Mammary_Tissue	1.98474e-06	0.000525309	4.75497	0.00018381	0.00957163	3.74029	Cells_Cultured_fibroblasts	2.22704e-07	5.98163e-05	-5.17931	2.61445e-05	0.00176679	-4.20469	NA	NA	NA	NA	NA	NA	1	1	1	0	3	-4.29003	-2.62603	3.47203	-3.19552	-3.64893	3.63027	NA	NA	1.7865e-05	0.0086387	0.000516538	0.00139582	0.000263331	0.000283123	NA	NA	0.00565161	0.0662825	0.14962	0.0368472	0.0762342	0.0100883	NA	NA
FYCO1	6.0085e-07	8.47672e-05	-4.99094	4.9764e-05	0.00162247	-4.05673	Breast_Mammary_Tissue	1.98474e-06	0.000525309	4.75497	0.00018381	0.00957163	3.74029	Cells_EBV-transformed_lymphocytes	1.05774e-05	0.00157744	-4.40502	7.95519e-05	0.00382201	-3.94575	NA	NA	NA	NA	NA	NA	1	1	1	0	3	-4.29003	-2.62603	3.47203	-3.19552	-2.63819	3.56397	NA	NA	1.7865e-05	0.0086387	0.000516538	0.00139582	0.00833507	0.000365284	NA	NA	0.00565161	0.0662825	0.14962	0.0368472	0.371082	0.0113683	NA	NA
FYCO1	6.0085e-07	8.47672e-05	-4.99094	4.9764e-05	0.00162247	-4.05673	Breast_Mammary_Tissue	1.98474e-06	0.000525309	4.75497	0.00018381	0.00957163	3.74029	Colon_Sigmoid	1.05774e-05	0.00160372	-4.40502	7.95519e-05	0.00414221	-3.94575	NA	NA	NA	NA	NA	NA	1	1	1	0	3	-4.29003	-2.62603	3.47203	-3.19552	-2.63819	3.62747	NA	NA	1.7865e-05	0.0086387	0.000516538	0.00139582	0.00833507	0.000286214	NA	NA	0.00565161	0.0662825	0.14962	0.0368472	0.372507	0.010335	NA	NA
FYCO1	6.0085e-07	8.47672e-05	-4.99094	4.9764e-05	0.00162247	-4.05673	Breast_Mammary_Tissue	1.98474e-06	0.000525309	4.75497	0.00018381	0.00957163	3.74029	Colon_Transverse	1.05774e-05	0.00172782	-4.40502	7.95519e-05	0.00448943	-3.94575	NA	NA	NA	NA	NA	NA	1	1	1	0	3	-4.29003	-2.62603	3.47203	-3.19552	-2.63819	3.62545	NA	NA	1.7865e-05	0.0086387	0.000516538	0.00139582	0.00833507	0.000288456	NA	NA	0.00565161	0.0662825	0.14962	0.0368472	0.366852	0.0109552	NA	NA
FYCO1	6.0085e-07	8.47672e-05	-4.99094	4.9764e-05	0.00162247	-4.05673	Breast_Mammary_Tissue	1.98474e-06	0.000525309	4.75497	0.00018381	0.00957163	3.74029	Esophagus_Gastroesophageal_Junction	1.05774e-05	0.00156404	-4.40502	7.95519e-05	0.00423077	-3.94575	NA	NA	NA	NA	NA	NA	1	1	1	0	3	-4.29003	-2.62603	3.47203	-3.19552	-2.63819	3.61092	NA	NA	1.7865e-05	0.0086387	0.000516538	0.00139582	0.00833507	0.000305115	NA	NA	0.00565161	0.0662825	0.14962	0.0368472	0.371089	0.0109209	NA	NA
FYCO1	6.0085e-07	8.47672e-05	-4.99094	4.9764e-05	0.00162247	-4.05673	Breast_Mammary_Tissue	1.98474e-06	0.000525309	4.75497	0.00018381	0.00957163	3.74029	Esophagus_Mucosa	1.05774e-05	0.00166802	-4.40502	7.95519e-05	0.00431204	-3.94575	NA	NA	NA	NA	NA	NA	1	1	1	0	3	-4.29003	-2.62603	3.47203	-3.19552	-2.63819	3.55538	NA	NA	1.7865e-05	0.0086387	0.000516538	0.00139582	0.00833507	0.000377431	NA	NA	0.00565161	0.0662825	0.14962	0.0368472	0.358514	0.0125409	NA	NA
FYCO1	6.0085e-07	8.47672e-05	-4.99094	4.9764e-05	0.00162247	-4.05673	Breast_Mammary_Tissue	1.98474e-06	0.000525309	4.75497	0.00018381	0.00957163	3.74029	Esophagus_Muscularis	1.05774e-05	0.00161534	-4.40502	7.95519e-05	0.00416762	-3.94575	NA	NA	NA	NA	NA	NA	1	1	1	0	3	-4.29003	-2.62603	3.47203	-3.19552	-2.63819	3.61874	NA	NA	1.7865e-05	0.0086387	0.000516538	0.00139582	0.00833507	0.000296043	NA	NA	0.00565161	0.0662825	0.14962	0.0368472	0.360214	0.0106799	NA	NA
FYCO1	6.0085e-07	8.47672e-05	-4.99094	4.9764e-05	0.00162247	-4.05673	Breast_Mammary_Tissue	1.98474e-06	0.000525309	4.75497	0.00018381	0.00957163	3.74029	Heart_Atrial_Appendage	1.05774e-05	0.00187554	-4.40502	7.95519e-05	0.00468288	-3.94575	NA	NA	NA	NA	NA	NA	1	1	1	0	3	-4.29003	-2.62603	3.47203	-3.19552	-2.63819	3.62051	NA	NA	1.7865e-05	0.0086387	0.000516538	0.00139582	0.00833507	0.000294026	NA	NA	0.00565161	0.0662825	0.14962	0.0368472	0.382623	0.0115411	NA	NA
FYCO1	6.0085e-07	8.47672e-05	-4.99094	4.9764e-05	0.00162247	-4.05673	Breast_Mammary_Tissue	1.98474e-06	0.000525309	4.75497	0.00018381	0.00957163	3.74029	Heart_Left_Ventricle	1.05774e-05	0.00194932	-4.40502	7.95519e-05	0.00477061	-3.94575	NA	NA	NA	NA	NA	NA	1	1	1	0	3	-4.29003	-2.62603	3.47203	-3.19552	-2.63819	3.54246	NA	NA	1.7865e-05	0.0086387	0.000516538	0.00139582	0.00833507	0.000396419	NA	NA	0.00565161	0.0662825	0.14962	0.0368472	0.372389	0.01518	NA	NA
FYCO1	6.0085e-07	8.47672e-05	-4.99094	4.9764e-05	0.00162247	-4.05673	Breast_Mammary_Tissue	1.98474e-06	0.000525309	4.75497	0.00018381	0.00957163	3.74029	Lung	1.05774e-05	0.0016409	-4.40502	7.95519e-05	0.00420805	-3.94575	NA	NA	NA	NA	NA	NA	1	1	1	0	3	-4.29003	-2.62603	3.47203	-3.19552	-2.63819	3.692	NA	NA	1.7865e-05	0.0086387	0.000516538	0.00139582	0.00833507	0.0002225	NA	NA	0.00565161	0.0662825	0.14962	0.0368472	0.350357	0.00847278	NA	NA
FYCO1	6.0085e-07	8.47672e-05	-4.99094	4.9764e-05	0.00162247	-4.05673	Breast_Mammary_Tissue	1.98474e-06	0.000525309	4.75497	0.00018381	0.00957163	3.74029	Muscle_Skeletal	1.05774e-05	0.00187992	4.40502	7.95519e-05	0.00428606	3.94575	NA	NA	NA	NA	NA	NA	1	1	1	0	3	-4.29003	-2.62603	3.47203	-3.19552	2.63819	-3.31707	NA	NA	1.7865e-05	0.0086387	0.000516538	0.00139582	0.00833507	0.000909662	NA	NA	0.00565161	0.0662825	0.14962	0.0368472	0.362356	0.0239001	NA	NA
FYCO1	6.0085e-07	8.47672e-05	-4.99094	4.9764e-05	0.00162247	-4.05673	Breast_Mammary_Tissue	1.98474e-06	0.000525309	4.75497	0.00018381	0.00957163	3.74029	Nerve_Tibial	1.05774e-05	0.00169403	4.40502	7.95519e-05	0.00437175	3.94575	NA	NA	NA	NA	NA	NA	1	1	1	0	3	-4.29003	-2.62603	3.47203	-3.19552	2.63819	-3.2641	NA	NA	1.7865e-05	0.0086387	0.000516538	0.00139582	0.00833507	0.00109814	NA	NA	0.00565161	0.0662825	0.14962	0.0368472	0.369243	0.028269	NA	NA
FYCO1	6.0085e-07	8.47672e-05	-4.99094	4.9764e-05	0.00162247	-4.05673	Breast_Mammary_Tissue	1.98474e-06	0.000525309	4.75497	0.00018381	0.00957163	3.74029	Ovary	1.05774e-05	0.00165819	4.40502	7.95519e-05	0.00440047	3.94575	NA	NA	NA	NA	NA	NA	1	1	1	0	3	-4.29003	-2.62603	3.47203	-3.19552	2.63819	-2.63607	NA	NA	1.7865e-05	0.0086387	0.000516538	0.00139582	0.00833507	0.00838732	NA	NA	0.00565161	0.0662825	0.14962	0.0368472	0.362816	0.106868	NA	NA
FYCO1	6.0085e-07	8.47672e-05	-4.99094	4.9764e-05	0.00162247	-4.05673	Breast_Mammary_Tissue	1.98474e-06	0.000525309	4.75497	0.00018381	0.00957163	3.74029	Pancreas	1.05774e-05	0.00187366	-4.40502	7.95519e-05	0.00445401	-3.94575	NA	NA	NA	NA	NA	NA	1	1	1	0	3	-4.29003	-2.62603	3.47203	-3.19552	-2.63819	3.58913	NA	NA	1.7865e-05	0.0086387	0.000516538	0.00139582	0.00833507	0.000331784	NA	NA	0.00565161	0.0662825	0.14962	0.0368472	0.372437	0.0119846	NA	NA
FYCO1	6.0085e-07	8.47672e-05	-4.99094	4.9764e-05	0.00162247	-4.05673	Breast_Mammary_Tissue	1.98474e-06	0.000525309	4.75497	0.00018381	0.00957163	3.74029	Prostate	1.05774e-05	0.00168331	-4.40502	7.95519e-05	0.00436253	-3.94575	NA	NA	NA	NA	NA	NA	1	1	1	0	3	-4.29003	-2.62603	3.47203	-3.19552	-2.63819	3.60086	NA	NA	1.7865e-05	0.0086387	0.000516538	0.00139582	0.00833507	0.000317165	NA	NA	0.00565161	0.0662825	0.14962	0.0368472	0.380436	0.0115037	NA	NA
FYCO1	6.0085e-07	8.47672e-05	-4.99094	4.9764e-05	0.00162247	-4.05673	Breast_Mammary_Tissue	1.98474e-06	0.000525309	4.75497	0.00018381	0.00957163	3.74029	Skin_Not_Sun_Exposed_Suprapubic	2.22704e-07	6.31869e-05	-5.17931	2.61445e-05	0.00194416	-4.20469	NA	NA	NA	NA	NA	NA	1	1	1	0	3	-4.29003	-2.62603	3.47203	-3.19552	-3.64893	3.62245	NA	NA	1.7865e-05	0.0086387	0.000516538	0.00139582	0.000263331	0.000291821	NA	NA	0.00565161	0.0662825	0.14962	0.0368472	0.071607	0.0107319	NA	NA
FYCO1	6.0085e-07	8.47672e-05	-4.99094	4.9764e-05	0.00162247	-4.05673	Breast_Mammary_Tissue	1.98474e-06	0.000525309	4.75497	0.00018381	0.00957163	3.74029	Skin_Sun_Exposed_Lower_leg	2.22704e-07	6.04857e-05	5.17931	2.61445e-05	0.00184524	4.20469	NA	NA	NA	NA	NA	NA	1	1	1	0	3	-4.29003	-2.62603	3.47203	-3.19552	3.64893	-3.3916	NA	NA	1.7865e-05	0.0086387	0.000516538	0.00139582	0.000263331	0.000694851	NA	NA	0.00565161	0.0662825	0.14962	0.0368472	0.0727578	0.0190449	NA	NA
FYCO1	6.0085e-07	8.47672e-05	-4.99094	4.9764e-05	0.00162247	-4.05673	Breast_Mammary_Tissue	1.98474e-06	0.000525309	4.75497	0.00018381	0.00957163	3.74029	Small_Intestine_Terminal_Ileum	1.05774e-05	0.00178217	4.40502	7.95519e-05	0.00442041	3.94575	NA	NA	NA	NA	NA	NA	1	1	1	0	3	-4.29003	-2.62603	3.47203	-3.19552	2.63819	-3.54246	NA	NA	1.7865e-05	0.0086387	0.000516538	0.00139582	0.00833507	0.000396419	NA	NA	0.00565161	0.0662825	0.14962	0.0368472	0.368434	0.0134466	NA	NA
FYCO1	6.0085e-07	8.47672e-05	-4.99094	4.9764e-05	0.00162247	-4.05673	Breast_Mammary_Tissue	1.98474e-06	0.000525309	4.75497	0.00018381	0.00957163	3.74029	Spleen	1.05774e-05	0.00175035	-4.40502	7.95519e-05	0.00420568	-3.94575	NA	NA	NA	NA	NA	NA	1	1	1	0	3	-4.29003	-2.62603	3.47203	-3.19552	-2.63819	3.54246	NA	NA	1.7865e-05	0.0086387	0.000516538	0.00139582	0.00833507	0.000396419	NA	NA	0.00565161	0.0662825	0.14962	0.0368472	0.372164	0.012683	NA	NA
FYCO1	6.0085e-07	8.47672e-05	-4.99094	4.9764e-05	0.00162247	-4.05673	Breast_Mammary_Tissue	1.98474e-06	0.000525309	4.75497	0.00018381	0.00957163	3.74029	Stomach	1.05774e-05	0.00182286	-4.40502	7.95519e-05	0.00445871	-3.94575	NA	NA	NA	NA	NA	NA	1	1	1	0	3	-4.29003	-2.62603	3.47203	-3.19552	-2.63819	3.66073	NA	NA	1.7865e-05	0.0086387	0.000516538	0.00139582	0.00833507	0.000251497	NA	NA	0.00565161	0.0662825	0.14962	0.0368472	0.38744	0.0101029	NA	NA
FYCO1	6.0085e-07	8.47672e-05	-4.99094	4.9764e-05	0.00162247	-4.05673	Breast_Mammary_Tissue	1.98474e-06	0.000525309	4.75497	0.00018381	0.00957163	3.74029	Thyroid	1.05774e-05	0.00157299	-4.40502	7.95519e-05	0.00428366	-3.94575	NA	NA	NA	NA	NA	NA	1	1	1	0	3	-4.29003	-2.62603	3.47203	-3.19552	-2.63819	3.60789	NA	NA	1.7865e-05	0.0086387	0.000516538	0.00139582	0.00833507	0.000308696	NA	NA	0.00565161	0.0662825	0.14962	0.0368472	0.344797	0.0107635	NA	NA
FYCO1	6.0085e-07	8.47672e-05	-4.99094	4.9764e-05	0.00162247	-4.05673	Breast_Mammary_Tissue	1.98474e-06	0.000525309	4.75497	0.00018381	0.00957163	3.74029	Whole_Blood	1.05774e-05	0.00182445	4.40502	7.95519e-05	0.00395574	3.94575	NA	NA	NA	NA	NA	NA	1	1	1	0	3	-4.29003	-2.62603	3.47203	-3.19552	2.63819	-2.99139	NA	NA	1.7865e-05	0.0086387	0.000516538	0.00139582	0.00833507	0.00277707	NA	NA	0.00565161	0.0662825	0.14962	0.0368472	0.357423	0.0492432	NA	NA
FYCO1	6.0085e-07	8.47672e-05	-4.99094	4.9764e-05	0.00162247	-4.05673	Breast_Mammary_Tissue	1.98474e-06	0.000525309	4.75497	0.00018381	0.00957163	3.74029	smultixcan	7.5118e-06	0.0012931	3.0012	7.00006e-05	0.00378118	2.65208	NA	NA	NA	NA	NA	NA	1	1	1	0	3	-4.29003	-2.62603	3.47203	-3.19552	1.84302	-1.8421	NA	NA	1.7865e-05	0.0086387	0.000516538	0.00139582	0.00639421	0.00102609	NA	NA	0.00565161	0.0662825	0.14962	0.0368472	0.337694	0.0251281	NA	NA
FYCO1	6.0085e-07	8.47672e-05	-4.99094	4.9764e-05	0.00162247	-4.05673	Colon_Transverse	2.62e-07	9.67098e-05	5.14891	8.23419e-05	0.0048926	3.93748	Adipose_Subcutaneous	1.05774e-05	0.00173137	-4.40502	7.95519e-05	0.00431743	-3.94575	NA	NA	NA	NA	NA	NA	1	1	1	0	3	-4.29003	-2.62603	4.05274	-3.28067	-2.63819	3.57775	NA	NA	1.7865e-05	0.0086387	5.06208e-05	0.00103562	0.00833507	0.000346564	NA	NA	0.00565161	0.0662825	0.0210251	0.0293611	0.359094	0.0122996	NA	NA
FYCO1	6.0085e-07	8.47672e-05	-4.99094	4.9764e-05	0.00162247	-4.05673	Colon_Transverse	2.62e-07	9.67098e-05	5.14891	8.23419e-05	0.0048926	3.93748	Adipose_Visceral_Omentum	1.05774e-05	0.00159032	-4.40502	7.95519e-05	0.00428177	-3.94575	NA	NA	NA	NA	NA	NA	1	1	1	0	3	-4.29003	-2.62603	4.05274	-3.28067	-2.63819	3.57212	NA	NA	1.7865e-05	0.0086387	5.06208e-05	0.00103562	0.00833507	0.000354101	NA	NA	0.00565161	0.0662825	0.0210251	0.0293611	0.361199	0.0124589	NA	NA
FYCO1	6.0085e-07	8.47672e-05	-4.99094	4.9764e-05	0.00162247	-4.05673	Colon_Transverse	2.62e-07	9.67098e-05	5.14891	8.23419e-05	0.0048926	3.93748	Adrenal_Gland	1.05774e-05	0.00153422	-4.40502	7.95519e-05	0.00424112	-3.94575	NA	NA	NA	NA	NA	NA	1	1	1	0	3	-4.29003	-2.62603	4.05274	-3.28067	-2.63819	3.52729	NA	NA	1.7865e-05	0.0086387	5.06208e-05	0.00103562	0.00833507	0.000419833	NA	NA	0.00565161	0.0662825	0.0210251	0.0293611	0.377446	0.013451	NA	NA
FYCO1	6.0085e-07	8.47672e-05	-4.99094	4.9764e-05	0.00162247	-4.05673	Colon_Transverse	2.62e-07	9.67098e-05	5.14891	8.23419e-05	0.0048926	3.93748	Artery_Aorta	1.05774e-05	0.00163853	-4.40502	7.95519e-05	0.00411615	-3.94575	NA	NA	NA	NA	NA	NA	1	1	1	0	3	-4.29003	-2.62603	4.05274	-3.28067	-2.63819	3.66969	NA	NA	1.7865e-05	0.0086387	5.06208e-05	0.00103562	0.00833507	0.000242842	NA	NA	0.00565161	0.0662825	0.0210251	0.0293611	0.381647	0.0090091	NA	NA
FYCO1	6.0085e-07	8.47672e-05	-4.99094	4.9764e-05	0.00162247	-4.05673	Colon_Transverse	2.62e-07	9.67098e-05	5.14891	8.23419e-05	0.0048926	3.93748	Artery_Coronary	1.05774e-05	0.00162828	-4.40502	7.95519e-05	0.00449674	-3.94575	NA	NA	NA	NA	NA	NA	1	1	1	0	3	-4.29003	-2.62603	4.05274	-3.28067	-2.63819	3.59948	NA	NA	1.7865e-05	0.0086387	5.06208e-05	0.00103562	0.00833507	0.000318852	NA	NA	0.00565161	0.0662825	0.0210251	0.0293611	0.382275	0.0119078	NA	NA
FYCO1	6.0085e-07	8.47672e-05	-4.99094	4.9764e-05	0.00162247	-4.05673	Colon_Transverse	2.62e-07	9.67098e-05	5.14891	8.23419e-05	0.0048926	3.93748	Artery_Tibial	1.05774e-05	0.00157836	-4.40502	7.95519e-05	0.00403521	-3.94575	NA	NA	NA	NA	NA	NA	1	1	1	0	3	-4.29003	-2.62603	4.05274	-3.28067	-2.63819	3.61618	NA	NA	1.7865e-05	0.0086387	5.06208e-05	0.00103562	0.00833507	0.000298984	NA	NA	0.00565161	0.0662825	0.0210251	0.0293611	0.388293	0.0108434	NA	NA
FYCO1	6.0085e-07	8.47672e-05	-4.99094	4.9764e-05	0.00162247	-4.05673	Colon_Transverse	2.62e-07	9.67098e-05	5.14891	8.23419e-05	0.0048926	3.93748	Brain_Amygdala	1.05774e-05	0.00272322	-4.40502	7.95519e-05	0.00550728	-3.94575	NA	NA	NA	NA	NA	NA	1	1	1	0	3	-4.29003	-2.62603	4.05274	-3.28067	-2.63819	3.54246	NA	NA	1.7865e-05	0.0086387	5.06208e-05	0.00103562	0.00833507	0.000396419	NA	NA	0.00565161	0.0662825	0.0210251	0.0293611	0.406847	0.0173981	NA	NA
FYCO1	6.0085e-07	8.47672e-05	-4.99094	4.9764e-05	0.00162247	-4.05673	Colon_Transverse	2.62e-07	9.67098e-05	5.14891	8.23419e-05	0.0048926	3.93748	Brain_Anterior_cingulate_cortex_BA24	1.05774e-05	0.00195826	4.40502	7.95519e-05	0.00497534	3.94575	NA	NA	NA	NA	NA	NA	1	1	1	0	3	-4.29003	-2.62603	4.05274	-3.28067	2.63819	-3.54246	NA	NA	1.7865e-05	0.0086387	5.06208e-05	0.00103562	0.00833507	0.000396419	NA	NA	0.00565161	0.0662825	0.0210251	0.0293611	0.417023	0.015678	NA	NA
FYCO1	6.0085e-07	8.47672e-05	-4.99094	4.9764e-05	0.00162247	-4.05673	Colon_Transverse	2.62e-07	9.67098e-05	5.14891	8.23419e-05	0.0048926	3.93748	Brain_Cortex	1.05774e-05	0.00167547	-4.40502	7.95519e-05	0.00454525	-3.94575	NA	NA	NA	NA	NA	NA	1	1	1	0	3	-4.29003	-2.62603	4.05274	-3.28067	-2.63819	3.54246	NA	NA	1.7865e-05	0.0086387	5.06208e-05	0.00103562	0.00833507	0.000396419	NA	NA	0.00565161	0.0662825	0.0210251	0.0293611	0.370845	0.0141526	NA	NA
FYCO1	6.0085e-07	8.47672e-05	-4.99094	4.9764e-05	0.00162247	-4.05673	Colon_Transverse	2.62e-07	9.67098e-05	5.14891	8.23419e-05	0.0048926	3.93748	Brain_Spinal_cord_cervical_c-1	1.05774e-05	0.00220184	4.40502	7.95519e-05	0.00523532	3.94575	NA	NA	NA	NA	NA	NA	1	1	1	0	3	-4.29003	-2.62603	4.05274	-3.28067	2.63819	-3.14624	NA	NA	1.7865e-05	0.0086387	5.06208e-05	0.00103562	0.00833507	0.00165383	NA	NA	0.00565161	0.0662825	0.0210251	0.0293611	0.399261	0.0415614	NA	NA
FYCO1	6.0085e-07	8.47672e-05	-4.99094	4.9764e-05	0.00162247	-4.05673	Colon_Transverse	2.62e-07	9.67098e-05	5.14891	8.23419e-05	0.0048926	3.93748	Breast_Mammary_Tissue	1.05774e-05	0.00163321	-4.40502	7.95519e-05	0.00415338	-3.94575	NA	NA	NA	NA	NA	NA	1	1	1	0	3	-4.29003	-2.62603	4.05274	-3.28067	-2.63819	3.54246	NA	NA	1.7865e-05	0.0086387	5.06208e-05	0.00103562	0.00833507	0.000396419	NA	NA	0.00565161	0.0662825	0.0210251	0.0293611	0.362108	0.0134485	NA	NA
FYCO1	6.0085e-07	8.47672e-05	-4.99094	4.9764e-05	0.00162247	-4.05673	Colon_Transverse	2.62e-07	9.67098e-05	5.14891	8.23419e-05	0.0048926	3.93748	Cells_Cultured_fibroblasts	2.22704e-07	5.98163e-05	-5.17931	2.61445e-05	0.00176679	-4.20469	NA	NA	NA	NA	NA	NA	1	1	1	0	3	-4.29003	-2.62603	4.05274	-3.28067	-3.64893	3.63027	NA	NA	1.7865e-05	0.0086387	5.06208e-05	0.00103562	0.000263331	0.000283123	NA	NA	0.00565161	0.0662825	0.0210251	0.0293611	0.0762342	0.0100883	NA	NA
FYCO1	6.0085e-07	8.47672e-05	-4.99094	4.9764e-05	0.00162247	-4.05673	Colon_Transverse	2.62e-07	9.67098e-05	5.14891	8.23419e-05	0.0048926	3.93748	Cells_EBV-transformed_lymphocytes	1.05774e-05	0.00157744	-4.40502	7.95519e-05	0.00382201	-3.94575	NA	NA	NA	NA	NA	NA	1	1	1	0	3	-4.29003	-2.62603	4.05274	-3.28067	-2.63819	3.56397	NA	NA	1.7865e-05	0.0086387	5.06208e-05	0.00103562	0.00833507	0.000365284	NA	NA	0.00565161	0.0662825	0.0210251	0.0293611	0.371082	0.0113683	NA	NA
FYCO1	6.0085e-07	8.47672e-05	-4.99094	4.9764e-05	0.00162247	-4.05673	Colon_Transverse	2.62e-07	9.67098e-05	5.14891	8.23419e-05	0.0048926	3.93748	Colon_Sigmoid	1.05774e-05	0.00160372	-4.40502	7.95519e-05	0.00414221	-3.94575	NA	NA	NA	NA	NA	NA	1	1	1	0	3	-4.29003	-2.62603	4.05274	-3.28067	-2.63819	3.62747	NA	NA	1.7865e-05	0.0086387	5.06208e-05	0.00103562	0.00833507	0.000286214	NA	NA	0.00565161	0.0662825	0.0210251	0.0293611	0.372507	0.010335	NA	NA
FYCO1	6.0085e-07	8.47672e-05	-4.99094	4.9764e-05	0.00162247	-4.05673	Colon_Transverse	2.62e-07	9.67098e-05	5.14891	8.23419e-05	0.0048926	3.93748	Colon_Transverse	1.05774e-05	0.00172782	-4.40502	7.95519e-05	0.00448943	-3.94575	NA	NA	NA	NA	NA	NA	1	1	1	0	3	-4.29003	-2.62603	4.05274	-3.28067	-2.63819	3.62545	NA	NA	1.7865e-05	0.0086387	5.06208e-05	0.00103562	0.00833507	0.000288456	NA	NA	0.00565161	0.0662825	0.0210251	0.0293611	0.366852	0.0109552	NA	NA
FYCO1	6.0085e-07	8.47672e-05	-4.99094	4.9764e-05	0.00162247	-4.05673	Colon_Transverse	2.62e-07	9.67098e-05	5.14891	8.23419e-05	0.0048926	3.93748	Esophagus_Gastroesophageal_Junction	1.05774e-05	0.00156404	-4.40502	7.95519e-05	0.00423077	-3.94575	NA	NA	NA	NA	NA	NA	1	1	1	0	3	-4.29003	-2.62603	4.05274	-3.28067	-2.63819	3.61092	NA	NA	1.7865e-05	0.0086387	5.06208e-05	0.00103562	0.00833507	0.000305115	NA	NA	0.00565161	0.0662825	0.0210251	0.0293611	0.371089	0.0109209	NA	NA
FYCO1	6.0085e-07	8.47672e-05	-4.99094	4.9764e-05	0.00162247	-4.05673	Colon_Transverse	2.62e-07	9.67098e-05	5.14891	8.23419e-05	0.0048926	3.93748	Esophagus_Mucosa	1.05774e-05	0.00166802	-4.40502	7.95519e-05	0.00431204	-3.94575	NA	NA	NA	NA	NA	NA	1	1	1	0	3	-4.29003	-2.62603	4.05274	-3.28067	-2.63819	3.55538	NA	NA	1.7865e-05	0.0086387	5.06208e-05	0.00103562	0.00833507	0.000377431	NA	NA	0.00565161	0.0662825	0.0210251	0.0293611	0.358514	0.0125409	NA	NA
FYCO1	6.0085e-07	8.47672e-05	-4.99094	4.9764e-05	0.00162247	-4.05673	Colon_Transverse	2.62e-07	9.67098e-05	5.14891	8.23419e-05	0.0048926	3.93748	Esophagus_Muscularis	1.05774e-05	0.00161534	-4.40502	7.95519e-05	0.00416762	-3.94575	NA	NA	NA	NA	NA	NA	1	1	1	0	3	-4.29003	-2.62603	4.05274	-3.28067	-2.63819	3.61874	NA	NA	1.7865e-05	0.0086387	5.06208e-05	0.00103562	0.00833507	0.000296043	NA	NA	0.00565161	0.0662825	0.0210251	0.0293611	0.360214	0.0106799	NA	NA
FYCO1	6.0085e-07	8.47672e-05	-4.99094	4.9764e-05	0.00162247	-4.05673	Colon_Transverse	2.62e-07	9.67098e-05	5.14891	8.23419e-05	0.0048926	3.93748	Heart_Atrial_Appendage	1.05774e-05	0.00187554	-4.40502	7.95519e-05	0.00468288	-3.94575	NA	NA	NA	NA	NA	NA	1	1	1	0	3	-4.29003	-2.62603	4.05274	-3.28067	-2.63819	3.62051	NA	NA	1.7865e-05	0.0086387	5.06208e-05	0.00103562	0.00833507	0.000294026	NA	NA	0.00565161	0.0662825	0.0210251	0.0293611	0.382623	0.0115411	NA	NA
FYCO1	6.0085e-07	8.47672e-05	-4.99094	4.9764e-05	0.00162247	-4.05673	Colon_Transverse	2.62e-07	9.67098e-05	5.14891	8.23419e-05	0.0048926	3.93748	Heart_Left_Ventricle	1.05774e-05	0.00194932	-4.40502	7.95519e-05	0.00477061	-3.94575	NA	NA	NA	NA	NA	NA	1	1	1	0	3	-4.29003	-2.62603	4.05274	-3.28067	-2.63819	3.54246	NA	NA	1.7865e-05	0.0086387	5.06208e-05	0.00103562	0.00833507	0.000396419	NA	NA	0.00565161	0.0662825	0.0210251	0.0293611	0.372389	0.01518	NA	NA
FYCO1	6.0085e-07	8.47672e-05	-4.99094	4.9764e-05	0.00162247	-4.05673	Colon_Transverse	2.62e-07	9.67098e-05	5.14891	8.23419e-05	0.0048926	3.93748	Lung	1.05774e-05	0.0016409	-4.40502	7.95519e-05	0.00420805	-3.94575	NA	NA	NA	NA	NA	NA	1	1	1	0	3	-4.29003	-2.62603	4.05274	-3.28067	-2.63819	3.692	NA	NA	1.7865e-05	0.0086387	5.06208e-05	0.00103562	0.00833507	0.0002225	NA	NA	0.00565161	0.0662825	0.0210251	0.0293611	0.350357	0.00847278	NA	NA
FYCO1	6.0085e-07	8.47672e-05	-4.99094	4.9764e-05	0.00162247	-4.05673	Colon_Transverse	2.62e-07	9.67098e-05	5.14891	8.23419e-05	0.0048926	3.93748	Muscle_Skeletal	1.05774e-05	0.00187992	4.40502	7.95519e-05	0.00428606	3.94575	NA	NA	NA	NA	NA	NA	1	1	1	0	3	-4.29003	-2.62603	4.05274	-3.28067	2.63819	-3.31707	NA	NA	1.7865e-05	0.0086387	5.06208e-05	0.00103562	0.00833507	0.000909662	NA	NA	0.00565161	0.0662825	0.0210251	0.0293611	0.362356	0.0239001	NA	NA
FYCO1	6.0085e-07	8.47672e-05	-4.99094	4.9764e-05	0.00162247	-4.05673	Colon_Transverse	2.62e-07	9.67098e-05	5.14891	8.23419e-05	0.0048926	3.93748	Nerve_Tibial	1.05774e-05	0.00169403	4.40502	7.95519e-05	0.00437175	3.94575	NA	NA	NA	NA	NA	NA	1	1	1	0	3	-4.29003	-2.62603	4.05274	-3.28067	2.63819	-3.2641	NA	NA	1.7865e-05	0.0086387	5.06208e-05	0.00103562	0.00833507	0.00109814	NA	NA	0.00565161	0.0662825	0.0210251	0.0293611	0.369243	0.028269	NA	NA
FYCO1	6.0085e-07	8.47672e-05	-4.99094	4.9764e-05	0.00162247	-4.05673	Colon_Transverse	2.62e-07	9.67098e-05	5.14891	8.23419e-05	0.0048926	3.93748	Ovary	1.05774e-05	0.00165819	4.40502	7.95519e-05	0.00440047	3.94575	NA	NA	NA	NA	NA	NA	1	1	1	0	3	-4.29003	-2.62603	4.05274	-3.28067	2.63819	-2.63607	NA	NA	1.7865e-05	0.0086387	5.06208e-05	0.00103562	0.00833507	0.00838732	NA	NA	0.00565161	0.0662825	0.0210251	0.0293611	0.362816	0.106868	NA	NA
FYCO1	6.0085e-07	8.47672e-05	-4.99094	4.9764e-05	0.00162247	-4.05673	Colon_Transverse	2.62e-07	9.67098e-05	5.14891	8.23419e-05	0.0048926	3.93748	Pancreas	1.05774e-05	0.00187366	-4.40502	7.95519e-05	0.00445401	-3.94575	NA	NA	NA	NA	NA	NA	1	1	1	0	3	-4.29003	-2.62603	4.05274	-3.28067	-2.63819	3.58913	NA	NA	1.7865e-05	0.0086387	5.06208e-05	0.00103562	0.00833507	0.000331784	NA	NA	0.00565161	0.0662825	0.0210251	0.0293611	0.372437	0.0119846	NA	NA
FYCO1	6.0085e-07	8.47672e-05	-4.99094	4.9764e-05	0.00162247	-4.05673	Colon_Transverse	2.62e-07	9.67098e-05	5.14891	8.23419e-05	0.0048926	3.93748	Prostate	1.05774e-05	0.00168331	-4.40502	7.95519e-05	0.00436253	-3.94575	NA	NA	NA	NA	NA	NA	1	1	1	0	3	-4.29003	-2.62603	4.05274	-3.28067	-2.63819	3.60086	NA	NA	1.7865e-05	0.0086387	5.06208e-05	0.00103562	0.00833507	0.000317165	NA	NA	0.00565161	0.0662825	0.0210251	0.0293611	0.380436	0.0115037	NA	NA
FYCO1	6.0085e-07	8.47672e-05	-4.99094	4.9764e-05	0.00162247	-4.05673	Colon_Transverse	2.62e-07	9.67098e-05	5.14891	8.23419e-05	0.0048926	3.93748	Skin_Not_Sun_Exposed_Suprapubic	2.22704e-07	6.31869e-05	-5.17931	2.61445e-05	0.00194416	-4.20469	NA	NA	NA	NA	NA	NA	1	1	1	0	3	-4.29003	-2.62603	4.05274	-3.28067	-3.64893	3.62245	NA	NA	1.7865e-05	0.0086387	5.06208e-05	0.00103562	0.000263331	0.000291821	NA	NA	0.00565161	0.0662825	0.0210251	0.0293611	0.071607	0.0107319	NA	NA
FYCO1	6.0085e-07	8.47672e-05	-4.99094	4.9764e-05	0.00162247	-4.05673	Colon_Transverse	2.62e-07	9.67098e-05	5.14891	8.23419e-05	0.0048926	3.93748	Skin_Sun_Exposed_Lower_leg	2.22704e-07	6.04857e-05	5.17931	2.61445e-05	0.00184524	4.20469	NA	NA	NA	NA	NA	NA	1	1	1	0	3	-4.29003	-2.62603	4.05274	-3.28067	3.64893	-3.3916	NA	NA	1.7865e-05	0.0086387	5.06208e-05	0.00103562	0.000263331	0.000694851	NA	NA	0.00565161	0.0662825	0.0210251	0.0293611	0.0727578	0.0190449	NA	NA
FYCO1	6.0085e-07	8.47672e-05	-4.99094	4.9764e-05	0.00162247	-4.05673	Colon_Transverse	2.62e-07	9.67098e-05	5.14891	8.23419e-05	0.0048926	3.93748	Small_Intestine_Terminal_Ileum	1.05774e-05	0.00178217	4.40502	7.95519e-05	0.00442041	3.94575	NA	NA	NA	NA	NA	NA	1	1	1	0	3	-4.29003	-2.62603	4.05274	-3.28067	2.63819	-3.54246	NA	NA	1.7865e-05	0.0086387	5.06208e-05	0.00103562	0.00833507	0.000396419	NA	NA	0.00565161	0.0662825	0.0210251	0.0293611	0.368434	0.0134466	NA	NA
FYCO1	6.0085e-07	8.47672e-05	-4.99094	4.9764e-05	0.00162247	-4.05673	Colon_Transverse	2.62e-07	9.67098e-05	5.14891	8.23419e-05	0.0048926	3.93748	Spleen	1.05774e-05	0.00175035	-4.40502	7.95519e-05	0.00420568	-3.94575	NA	NA	NA	NA	NA	NA	1	1	1	0	3	-4.29003	-2.62603	4.05274	-3.28067	-2.63819	3.54246	NA	NA	1.7865e-05	0.0086387	5.06208e-05	0.00103562	0.00833507	0.000396419	NA	NA	0.00565161	0.0662825	0.0210251	0.0293611	0.372164	0.012683	NA	NA
FYCO1	6.0085e-07	8.47672e-05	-4.99094	4.9764e-05	0.00162247	-4.05673	Colon_Transverse	2.62e-07	9.67098e-05	5.14891	8.23419e-05	0.0048926	3.93748	Stomach	1.05774e-05	0.00182286	-4.40502	7.95519e-05	0.00445871	-3.94575	NA	NA	NA	NA	NA	NA	1	1	1	0	3	-4.29003	-2.62603	4.05274	-3.28067	-2.63819	3.66073	NA	NA	1.7865e-05	0.0086387	5.06208e-05	0.00103562	0.00833507	0.000251497	NA	NA	0.00565161	0.0662825	0.0210251	0.0293611	0.38744	0.0101029	NA	NA
FYCO1	6.0085e-07	8.47672e-05	-4.99094	4.9764e-05	0.00162247	-4.05673	Colon_Transverse	2.62e-07	9.67098e-05	5.14891	8.23419e-05	0.0048926	3.93748	Thyroid	1.05774e-05	0.00157299	-4.40502	7.95519e-05	0.00428366	-3.94575	NA	NA	NA	NA	NA	NA	1	1	1	0	3	-4.29003	-2.62603	4.05274	-3.28067	-2.63819	3.60789	NA	NA	1.7865e-05	0.0086387	5.06208e-05	0.00103562	0.00833507	0.000308696	NA	NA	0.00565161	0.0662825	0.0210251	0.0293611	0.344797	0.0107635	NA	NA
FYCO1	6.0085e-07	8.47672e-05	-4.99094	4.9764e-05	0.00162247	-4.05673	Colon_Transverse	2.62e-07	9.67098e-05	5.14891	8.23419e-05	0.0048926	3.93748	Whole_Blood	1.05774e-05	0.00182445	4.40502	7.95519e-05	0.00395574	3.94575	NA	NA	NA	NA	NA	NA	1	1	1	0	3	-4.29003	-2.62603	4.05274	-3.28067	2.63819	-2.99139	NA	NA	1.7865e-05	0.0086387	5.06208e-05	0.00103562	0.00833507	0.00277707	NA	NA	0.00565161	0.0662825	0.0210251	0.0293611	0.357423	0.0492432	NA	NA
FYCO1	6.0085e-07	8.47672e-05	-4.99094	4.9764e-05	0.00162247	-4.05673	Colon_Transverse	2.62e-07	9.67098e-05	5.14891	8.23419e-05	0.0048926	3.93748	smultixcan	7.5118e-06	0.0012931	3.0012	7.00006e-05	0.00378118	2.65208	NA	NA	NA	NA	NA	NA	1	1	1	0	3	-4.29003	-2.62603	4.05274	-3.28067	1.84302	-1.8421	NA	NA	1.7865e-05	0.0086387	5.06208e-05	0.00103562	0.00639421	0.00102609	NA	NA	0.00565161	0.0662825	0.0210251	0.0293611	0.337694	0.0251281	NA	NA
FYCO1	6.0085e-07	8.47672e-05	-4.99094	4.9764e-05	0.00162247	-4.05673	Esophagus_Gastroesophageal_Junction	3.40455e-06	0.000809535	4.64477	6.8126e-05	0.00422712	3.98274	Adipose_Subcutaneous	1.05774e-05	0.00173137	-4.40502	7.95519e-05	0.00431743	-3.94575	NA	NA	NA	NA	NA	NA	1	1	1	0	3	-4.29003	-2.62603	2.99701	-3.72264	-2.63819	3.57775	NA	NA	1.7865e-05	0.0086387	0.0027264	0.000197151	0.00833507	0.000346564	NA	NA	0.00565161	0.0662825	0.304396	0.00890406	0.359094	0.0122996	NA	NA
FYCO1	6.0085e-07	8.47672e-05	-4.99094	4.9764e-05	0.00162247	-4.05673	Esophagus_Gastroesophageal_Junction	3.40455e-06	0.000809535	4.64477	6.8126e-05	0.00422712	3.98274	Adipose_Visceral_Omentum	1.05774e-05	0.00159032	-4.40502	7.95519e-05	0.00428177	-3.94575	NA	NA	NA	NA	NA	NA	1	1	1	0	3	-4.29003	-2.62603	2.99701	-3.72264	-2.63819	3.57212	NA	NA	1.7865e-05	0.0086387	0.0027264	0.000197151	0.00833507	0.000354101	NA	NA	0.00565161	0.0662825	0.304396	0.00890406	0.361199	0.0124589	NA	NA
FYCO1	6.0085e-07	8.47672e-05	-4.99094	4.9764e-05	0.00162247	-4.05673	Esophagus_Gastroesophageal_Junction	3.40455e-06	0.000809535	4.64477	6.8126e-05	0.00422712	3.98274	Adrenal_Gland	1.05774e-05	0.00153422	-4.40502	7.95519e-05	0.00424112	-3.94575	NA	NA	NA	NA	NA	NA	1	1	1	0	3	-4.29003	-2.62603	2.99701	-3.72264	-2.63819	3.52729	NA	NA	1.7865e-05	0.0086387	0.0027264	0.000197151	0.00833507	0.000419833	NA	NA	0.00565161	0.0662825	0.304396	0.00890406	0.377446	0.013451	NA	NA
FYCO1	6.0085e-07	8.47672e-05	-4.99094	4.9764e-05	0.00162247	-4.05673	Esophagus_Gastroesophageal_Junction	3.40455e-06	0.000809535	4.64477	6.8126e-05	0.00422712	3.98274	Artery_Aorta	1.05774e-05	0.00163853	-4.40502	7.95519e-05	0.00411615	-3.94575	NA	NA	NA	NA	NA	NA	1	1	1	0	3	-4.29003	-2.62603	2.99701	-3.72264	-2.63819	3.66969	NA	NA	1.7865e-05	0.0086387	0.0027264	0.000197151	0.00833507	0.000242842	NA	NA	0.00565161	0.0662825	0.304396	0.00890406	0.381647	0.0090091	NA	NA
FYCO1	6.0085e-07	8.47672e-05	-4.99094	4.9764e-05	0.00162247	-4.05673	Esophagus_Gastroesophageal_Junction	3.40455e-06	0.000809535	4.64477	6.8126e-05	0.00422712	3.98274	Artery_Coronary	1.05774e-05	0.00162828	-4.40502	7.95519e-05	0.00449674	-3.94575	NA	NA	NA	NA	NA	NA	1	1	1	0	3	-4.29003	-2.62603	2.99701	-3.72264	-2.63819	3.59948	NA	NA	1.7865e-05	0.0086387	0.0027264	0.000197151	0.00833507	0.000318852	NA	NA	0.00565161	0.0662825	0.304396	0.00890406	0.382275	0.0119078	NA	NA
FYCO1	6.0085e-07	8.47672e-05	-4.99094	4.9764e-05	0.00162247	-4.05673	Esophagus_Gastroesophageal_Junction	3.40455e-06	0.000809535	4.64477	6.8126e-05	0.00422712	3.98274	Artery_Tibial	1.05774e-05	0.00157836	-4.40502	7.95519e-05	0.00403521	-3.94575	NA	NA	NA	NA	NA	NA	1	1	1	0	3	-4.29003	-2.62603	2.99701	-3.72264	-2.63819	3.61618	NA	NA	1.7865e-05	0.0086387	0.0027264	0.000197151	0.00833507	0.000298984	NA	NA	0.00565161	0.0662825	0.304396	0.00890406	0.388293	0.0108434	NA	NA
FYCO1	6.0085e-07	8.47672e-05	-4.99094	4.9764e-05	0.00162247	-4.05673	Esophagus_Gastroesophageal_Junction	3.40455e-06	0.000809535	4.64477	6.8126e-05	0.00422712	3.98274	Brain_Amygdala	1.05774e-05	0.00272322	-4.40502	7.95519e-05	0.00550728	-3.94575	NA	NA	NA	NA	NA	NA	1	1	1	0	3	-4.29003	-2.62603	2.99701	-3.72264	-2.63819	3.54246	NA	NA	1.7865e-05	0.0086387	0.0027264	0.000197151	0.00833507	0.000396419	NA	NA	0.00565161	0.0662825	0.304396	0.00890406	0.406847	0.0173981	NA	NA
FYCO1	6.0085e-07	8.47672e-05	-4.99094	4.9764e-05	0.00162247	-4.05673	Esophagus_Gastroesophageal_Junction	3.40455e-06	0.000809535	4.64477	6.8126e-05	0.00422712	3.98274	Brain_Anterior_cingulate_cortex_BA24	1.05774e-05	0.00195826	4.40502	7.95519e-05	0.00497534	3.94575	NA	NA	NA	NA	NA	NA	1	1	1	0	3	-4.29003	-2.62603	2.99701	-3.72264	2.63819	-3.54246	NA	NA	1.7865e-05	0.0086387	0.0027264	0.000197151	0.00833507	0.000396419	NA	NA	0.00565161	0.0662825	0.304396	0.00890406	0.417023	0.015678	NA	NA
FYCO1	6.0085e-07	8.47672e-05	-4.99094	4.9764e-05	0.00162247	-4.05673	Esophagus_Gastroesophageal_Junction	3.40455e-06	0.000809535	4.64477	6.8126e-05	0.00422712	3.98274	Brain_Cortex	1.05774e-05	0.00167547	-4.40502	7.95519e-05	0.00454525	-3.94575	NA	NA	NA	NA	NA	NA	1	1	1	0	3	-4.29003	-2.62603	2.99701	-3.72264	-2.63819	3.54246	NA	NA	1.7865e-05	0.0086387	0.0027264	0.000197151	0.00833507	0.000396419	NA	NA	0.00565161	0.0662825	0.304396	0.00890406	0.370845	0.0141526	NA	NA
FYCO1	6.0085e-07	8.47672e-05	-4.99094	4.9764e-05	0.00162247	-4.05673	Esophagus_Gastroesophageal_Junction	3.40455e-06	0.000809535	4.64477	6.8126e-05	0.00422712	3.98274	Brain_Spinal_cord_cervical_c-1	1.05774e-05	0.00220184	4.40502	7.95519e-05	0.00523532	3.94575	NA	NA	NA	NA	NA	NA	1	1	1	0	3	-4.29003	-2.62603	2.99701	-3.72264	2.63819	-3.14624	NA	NA	1.7865e-05	0.0086387	0.0027264	0.000197151	0.00833507	0.00165383	NA	NA	0.00565161	0.0662825	0.304396	0.00890406	0.399261	0.0415614	NA	NA
FYCO1	6.0085e-07	8.47672e-05	-4.99094	4.9764e-05	0.00162247	-4.05673	Esophagus_Gastroesophageal_Junction	3.40455e-06	0.000809535	4.64477	6.8126e-05	0.00422712	3.98274	Breast_Mammary_Tissue	1.05774e-05	0.00163321	-4.40502	7.95519e-05	0.00415338	-3.94575	NA	NA	NA	NA	NA	NA	1	1	1	0	3	-4.29003	-2.62603	2.99701	-3.72264	-2.63819	3.54246	NA	NA	1.7865e-05	0.0086387	0.0027264	0.000197151	0.00833507	0.000396419	NA	NA	0.00565161	0.0662825	0.304396	0.00890406	0.362108	0.0134485	NA	NA
FYCO1	6.0085e-07	8.47672e-05	-4.99094	4.9764e-05	0.00162247	-4.05673	Esophagus_Gastroesophageal_Junction	3.40455e-06	0.000809535	4.64477	6.8126e-05	0.00422712	3.98274	Cells_Cultured_fibroblasts	2.22704e-07	5.98163e-05	-5.17931	2.61445e-05	0.00176679	-4.20469	NA	NA	NA	NA	NA	NA	1	1	1	0	3	-4.29003	-2.62603	2.99701	-3.72264	-3.64893	3.63027	NA	NA	1.7865e-05	0.0086387	0.0027264	0.000197151	0.000263331	0.000283123	NA	NA	0.00565161	0.0662825	0.304396	0.00890406	0.0762342	0.0100883	NA	NA
FYCO1	6.0085e-07	8.47672e-05	-4.99094	4.9764e-05	0.00162247	-4.05673	Esophagus_Gastroesophageal_Junction	3.40455e-06	0.000809535	4.64477	6.8126e-05	0.00422712	3.98274	Cells_EBV-transformed_lymphocytes	1.05774e-05	0.00157744	-4.40502	7.95519e-05	0.00382201	-3.94575	NA	NA	NA	NA	NA	NA	1	1	1	0	3	-4.29003	-2.62603	2.99701	-3.72264	-2.63819	3.56397	NA	NA	1.7865e-05	0.0086387	0.0027264	0.000197151	0.00833507	0.000365284	NA	NA	0.00565161	0.0662825	0.304396	0.00890406	0.371082	0.0113683	NA	NA
FYCO1	6.0085e-07	8.47672e-05	-4.99094	4.9764e-05	0.00162247	-4.05673	Esophagus_Gastroesophageal_Junction	3.40455e-06	0.000809535	4.64477	6.8126e-05	0.00422712	3.98274	Colon_Sigmoid	1.05774e-05	0.00160372	-4.40502	7.95519e-05	0.00414221	-3.94575	NA	NA	NA	NA	NA	NA	1	1	1	0	3	-4.29003	-2.62603	2.99701	-3.72264	-2.63819	3.62747	NA	NA	1.7865e-05	0.0086387	0.0027264	0.000197151	0.00833507	0.000286214	NA	NA	0.00565161	0.0662825	0.304396	0.00890406	0.372507	0.010335	NA	NA
FYCO1	6.0085e-07	8.47672e-05	-4.99094	4.9764e-05	0.00162247	-4.05673	Esophagus_Gastroesophageal_Junction	3.40455e-06	0.000809535	4.64477	6.8126e-05	0.00422712	3.98274	Colon_Transverse	1.05774e-05	0.00172782	-4.40502	7.95519e-05	0.00448943	-3.94575	NA	NA	NA	NA	NA	NA	1	1	1	0	3	-4.29003	-2.62603	2.99701	-3.72264	-2.63819	3.62545	NA	NA	1.7865e-05	0.0086387	0.0027264	0.000197151	0.00833507	0.000288456	NA	NA	0.00565161	0.0662825	0.304396	0.00890406	0.366852	0.0109552	NA	NA
FYCO1	6.0085e-07	8.47672e-05	-4.99094	4.9764e-05	0.00162247	-4.05673	Esophagus_Gastroesophageal_Junction	3.40455e-06	0.000809535	4.64477	6.8126e-05	0.00422712	3.98274	Esophagus_Gastroesophageal_Junction	1.05774e-05	0.00156404	-4.40502	7.95519e-05	0.00423077	-3.94575	NA	NA	NA	NA	NA	NA	1	1	1	0	3	-4.29003	-2.62603	2.99701	-3.72264	-2.63819	3.61092	NA	NA	1.7865e-05	0.0086387	0.0027264	0.000197151	0.00833507	0.000305115	NA	NA	0.00565161	0.0662825	0.304396	0.00890406	0.371089	0.0109209	NA	NA
FYCO1	6.0085e-07	8.47672e-05	-4.99094	4.9764e-05	0.00162247	-4.05673	Esophagus_Gastroesophageal_Junction	3.40455e-06	0.000809535	4.64477	6.8126e-05	0.00422712	3.98274	Esophagus_Mucosa	1.05774e-05	0.00166802	-4.40502	7.95519e-05	0.00431204	-3.94575	NA	NA	NA	NA	NA	NA	1	1	1	0	3	-4.29003	-2.62603	2.99701	-3.72264	-2.63819	3.55538	NA	NA	1.7865e-05	0.0086387	0.0027264	0.000197151	0.00833507	0.000377431	NA	NA	0.00565161	0.0662825	0.304396	0.00890406	0.358514	0.0125409	NA	NA
FYCO1	6.0085e-07	8.47672e-05	-4.99094	4.9764e-05	0.00162247	-4.05673	Esophagus_Gastroesophageal_Junction	3.40455e-06	0.000809535	4.64477	6.8126e-05	0.00422712	3.98274	Esophagus_Muscularis	1.05774e-05	0.00161534	-4.40502	7.95519e-05	0.00416762	-3.94575	NA	NA	NA	NA	NA	NA	1	1	1	0	3	-4.29003	-2.62603	2.99701	-3.72264	-2.63819	3.61874	NA	NA	1.7865e-05	0.0086387	0.0027264	0.000197151	0.00833507	0.000296043	NA	NA	0.00565161	0.0662825	0.304396	0.00890406	0.360214	0.0106799	NA	NA
FYCO1	6.0085e-07	8.47672e-05	-4.99094	4.9764e-05	0.00162247	-4.05673	Esophagus_Gastroesophageal_Junction	3.40455e-06	0.000809535	4.64477	6.8126e-05	0.00422712	3.98274	Heart_Atrial_Appendage	1.05774e-05	0.00187554	-4.40502	7.95519e-05	0.00468288	-3.94575	NA	NA	NA	NA	NA	NA	1	1	1	0	3	-4.29003	-2.62603	2.99701	-3.72264	-2.63819	3.62051	NA	NA	1.7865e-05	0.0086387	0.0027264	0.000197151	0.00833507	0.000294026	NA	NA	0.00565161	0.0662825	0.304396	0.00890406	0.382623	0.0115411	NA	NA
FYCO1	6.0085e-07	8.47672e-05	-4.99094	4.9764e-05	0.00162247	-4.05673	Esophagus_Gastroesophageal_Junction	3.40455e-06	0.000809535	4.64477	6.8126e-05	0.00422712	3.98274	Heart_Left_Ventricle	1.05774e-05	0.00194932	-4.40502	7.95519e-05	0.00477061	-3.94575	NA	NA	NA	NA	NA	NA	1	1	1	0	3	-4.29003	-2.62603	2.99701	-3.72264	-2.63819	3.54246	NA	NA	1.7865e-05	0.0086387	0.0027264	0.000197151	0.00833507	0.000396419	NA	NA	0.00565161	0.0662825	0.304396	0.00890406	0.372389	0.01518	NA	NA
FYCO1	6.0085e-07	8.47672e-05	-4.99094	4.9764e-05	0.00162247	-4.05673	Esophagus_Gastroesophageal_Junction	3.40455e-06	0.000809535	4.64477	6.8126e-05	0.00422712	3.98274	Lung	1.05774e-05	0.0016409	-4.40502	7.95519e-05	0.00420805	-3.94575	NA	NA	NA	NA	NA	NA	1	1	1	0	3	-4.29003	-2.62603	2.99701	-3.72264	-2.63819	3.692	NA	NA	1.7865e-05	0.0086387	0.0027264	0.000197151	0.00833507	0.0002225	NA	NA	0.00565161	0.0662825	0.304396	0.00890406	0.350357	0.00847278	NA	NA
FYCO1	6.0085e-07	8.47672e-05	-4.99094	4.9764e-05	0.00162247	-4.05673	Esophagus_Gastroesophageal_Junction	3.40455e-06	0.000809535	4.64477	6.8126e-05	0.00422712	3.98274	Muscle_Skeletal	1.05774e-05	0.00187992	4.40502	7.95519e-05	0.00428606	3.94575	NA	NA	NA	NA	NA	NA	1	1	1	0	3	-4.29003	-2.62603	2.99701	-3.72264	2.63819	-3.31707	NA	NA	1.7865e-05	0.0086387	0.0027264	0.000197151	0.00833507	0.000909662	NA	NA	0.00565161	0.0662825	0.304396	0.00890406	0.362356	0.0239001	NA	NA
FYCO1	6.0085e-07	8.47672e-05	-4.99094	4.9764e-05	0.00162247	-4.05673	Esophagus_Gastroesophageal_Junction	3.40455e-06	0.000809535	4.64477	6.8126e-05	0.00422712	3.98274	Nerve_Tibial	1.05774e-05	0.00169403	4.40502	7.95519e-05	0.00437175	3.94575	NA	NA	NA	NA	NA	NA	1	1	1	0	3	-4.29003	-2.62603	2.99701	-3.72264	2.63819	-3.2641	NA	NA	1.7865e-05	0.0086387	0.0027264	0.000197151	0.00833507	0.00109814	NA	NA	0.00565161	0.0662825	0.304396	0.00890406	0.369243	0.028269	NA	NA
FYCO1	6.0085e-07	8.47672e-05	-4.99094	4.9764e-05	0.00162247	-4.05673	Esophagus_Gastroesophageal_Junction	3.40455e-06	0.000809535	4.64477	6.8126e-05	0.00422712	3.98274	Ovary	1.05774e-05	0.00165819	4.40502	7.95519e-05	0.00440047	3.94575	NA	NA	NA	NA	NA	NA	1	1	1	0	3	-4.29003	-2.62603	2.99701	-3.72264	2.63819	-2.63607	NA	NA	1.7865e-05	0.0086387	0.0027264	0.000197151	0.00833507	0.00838732	NA	NA	0.00565161	0.0662825	0.304396	0.00890406	0.362816	0.106868	NA	NA
FYCO1	6.0085e-07	8.47672e-05	-4.99094	4.9764e-05	0.00162247	-4.05673	Esophagus_Gastroesophageal_Junction	3.40455e-06	0.000809535	4.64477	6.8126e-05	0.00422712	3.98274	Pancreas	1.05774e-05	0.00187366	-4.40502	7.95519e-05	0.00445401	-3.94575	NA	NA	NA	NA	NA	NA	1	1	1	0	3	-4.29003	-2.62603	2.99701	-3.72264	-2.63819	3.58913	NA	NA	1.7865e-05	0.0086387	0.0027264	0.000197151	0.00833507	0.000331784	NA	NA	0.00565161	0.0662825	0.304396	0.00890406	0.372437	0.0119846	NA	NA
FYCO1	6.0085e-07	8.47672e-05	-4.99094	4.9764e-05	0.00162247	-4.05673	Esophagus_Gastroesophageal_Junction	3.40455e-06	0.000809535	4.64477	6.8126e-05	0.00422712	3.98274	Prostate	1.05774e-05	0.00168331	-4.40502	7.95519e-05	0.00436253	-3.94575	NA	NA	NA	NA	NA	NA	1	1	1	0	3	-4.29003	-2.62603	2.99701	-3.72264	-2.63819	3.60086	NA	NA	1.7865e-05	0.0086387	0.0027264	0.000197151	0.00833507	0.000317165	NA	NA	0.00565161	0.0662825	0.304396	0.00890406	0.380436	0.0115037	NA	NA
FYCO1	6.0085e-07	8.47672e-05	-4.99094	4.9764e-05	0.00162247	-4.05673	Esophagus_Gastroesophageal_Junction	3.40455e-06	0.000809535	4.64477	6.8126e-05	0.00422712	3.98274	Skin_Not_Sun_Exposed_Suprapubic	2.22704e-07	6.31869e-05	-5.17931	2.61445e-05	0.00194416	-4.20469	NA	NA	NA	NA	NA	NA	1	1	1	0	3	-4.29003	-2.62603	2.99701	-3.72264	-3.64893	3.62245	NA	NA	1.7865e-05	0.0086387	0.0027264	0.000197151	0.000263331	0.000291821	NA	NA	0.00565161	0.0662825	0.304396	0.00890406	0.071607	0.0107319	NA	NA
FYCO1	6.0085e-07	8.47672e-05	-4.99094	4.9764e-05	0.00162247	-4.05673	Esophagus_Gastroesophageal_Junction	3.40455e-06	0.000809535	4.64477	6.8126e-05	0.00422712	3.98274	Skin_Sun_Exposed_Lower_leg	2.22704e-07	6.04857e-05	5.17931	2.61445e-05	0.00184524	4.20469	NA	NA	NA	NA	NA	NA	1	1	1	0	3	-4.29003	-2.62603	2.99701	-3.72264	3.64893	-3.3916	NA	NA	1.7865e-05	0.0086387	0.0027264	0.000197151	0.000263331	0.000694851	NA	NA	0.00565161	0.0662825	0.304396	0.00890406	0.0727578	0.0190449	NA	NA
FYCO1	6.0085e-07	8.47672e-05	-4.99094	4.9764e-05	0.00162247	-4.05673	Esophagus_Gastroesophageal_Junction	3.40455e-06	0.000809535	4.64477	6.8126e-05	0.00422712	3.98274	Small_Intestine_Terminal_Ileum	1.05774e-05	0.00178217	4.40502	7.95519e-05	0.00442041	3.94575	NA	NA	NA	NA	NA	NA	1	1	1	0	3	-4.29003	-2.62603	2.99701	-3.72264	2.63819	-3.54246	NA	NA	1.7865e-05	0.0086387	0.0027264	0.000197151	0.00833507	0.000396419	NA	NA	0.00565161	0.0662825	0.304396	0.00890406	0.368434	0.0134466	NA	NA
FYCO1	6.0085e-07	8.47672e-05	-4.99094	4.9764e-05	0.00162247	-4.05673	Esophagus_Gastroesophageal_Junction	3.40455e-06	0.000809535	4.64477	6.8126e-05	0.00422712	3.98274	Spleen	1.05774e-05	0.00175035	-4.40502	7.95519e-05	0.00420568	-3.94575	NA	NA	NA	NA	NA	NA	1	1	1	0	3	-4.29003	-2.62603	2.99701	-3.72264	-2.63819	3.54246	NA	NA	1.7865e-05	0.0086387	0.0027264	0.000197151	0.00833507	0.000396419	NA	NA	0.00565161	0.0662825	0.304396	0.00890406	0.372164	0.012683	NA	NA
FYCO1	6.0085e-07	8.47672e-05	-4.99094	4.9764e-05	0.00162247	-4.05673	Esophagus_Gastroesophageal_Junction	3.40455e-06	0.000809535	4.64477	6.8126e-05	0.00422712	3.98274	Stomach	1.05774e-05	0.00182286	-4.40502	7.95519e-05	0.00445871	-3.94575	NA	NA	NA	NA	NA	NA	1	1	1	0	3	-4.29003	-2.62603	2.99701	-3.72264	-2.63819	3.66073	NA	NA	1.7865e-05	0.0086387	0.0027264	0.000197151	0.00833507	0.000251497	NA	NA	0.00565161	0.0662825	0.304396	0.00890406	0.38744	0.0101029	NA	NA
FYCO1	6.0085e-07	8.47672e-05	-4.99094	4.9764e-05	0.00162247	-4.05673	Esophagus_Gastroesophageal_Junction	3.40455e-06	0.000809535	4.64477	6.8126e-05	0.00422712	3.98274	Thyroid	1.05774e-05	0.00157299	-4.40502	7.95519e-05	0.00428366	-3.94575	NA	NA	NA	NA	NA	NA	1	1	1	0	3	-4.29003	-2.62603	2.99701	-3.72264	-2.63819	3.60789	NA	NA	1.7865e-05	0.0086387	0.0027264	0.000197151	0.00833507	0.000308696	NA	NA	0.00565161	0.0662825	0.304396	0.00890406	0.344797	0.0107635	NA	NA
FYCO1	6.0085e-07	8.47672e-05	-4.99094	4.9764e-05	0.00162247	-4.05673	Esophagus_Gastroesophageal_Junction	3.40455e-06	0.000809535	4.64477	6.8126e-05	0.00422712	3.98274	Whole_Blood	1.05774e-05	0.00182445	4.40502	7.95519e-05	0.00395574	3.94575	NA	NA	NA	NA	NA	NA	1	1	1	0	3	-4.29003	-2.62603	2.99701	-3.72264	2.63819	-2.99139	NA	NA	1.7865e-05	0.0086387	0.0027264	0.000197151	0.00833507	0.00277707	NA	NA	0.00565161	0.0662825	0.304396	0.00890406	0.357423	0.0492432	NA	NA
FYCO1	6.0085e-07	8.47672e-05	-4.99094	4.9764e-05	0.00162247	-4.05673	Esophagus_Gastroesophageal_Junction	3.40455e-06	0.000809535	4.64477	6.8126e-05	0.00422712	3.98274	smultixcan	7.5118e-06	0.0012931	3.0012	7.00006e-05	0.00378118	2.65208	NA	NA	NA	NA	NA	NA	1	1	1	0	3	-4.29003	-2.62603	2.99701	-3.72264	1.84302	-1.8421	NA	NA	1.7865e-05	0.0086387	0.0027264	0.000197151	0.00639421	0.00102609	NA	NA	0.00565161	0.0662825	0.304396	0.00890406	0.337694	0.0251281	NA	NA
FYCO1	6.0085e-07	8.47672e-05	-4.99094	4.9764e-05	0.00162247	-4.05673	Esophagus_Mucosa	1.84003e-05	0.00283282	4.28347	6.8126e-05	0.00429739	3.98274	Adipose_Subcutaneous	1.05774e-05	0.00173137	-4.40502	7.95519e-05	0.00431743	-3.94575	NA	NA	NA	NA	NA	NA	1	1	1	0	3	-4.29003	-2.62603	2.77109	-3.53393	-2.63819	3.57775	NA	NA	1.7865e-05	0.0086387	0.00558696	0.000409432	0.00833507	0.000346564	NA	NA	0.00565161	0.0662825	0.344014	0.0150569	0.359094	0.0122996	NA	NA
FYCO1	6.0085e-07	8.47672e-05	-4.99094	4.9764e-05	0.00162247	-4.05673	Esophagus_Mucosa	1.84003e-05	0.00283282	4.28347	6.8126e-05	0.00429739	3.98274	Adipose_Visceral_Omentum	1.05774e-05	0.00159032	-4.40502	7.95519e-05	0.00428177	-3.94575	NA	NA	NA	NA	NA	NA	1	1	1	0	3	-4.29003	-2.62603	2.77109	-3.53393	-2.63819	3.57212	NA	NA	1.7865e-05	0.0086387	0.00558696	0.000409432	0.00833507	0.000354101	NA	NA	0.00565161	0.0662825	0.344014	0.0150569	0.361199	0.0124589	NA	NA
FYCO1	6.0085e-07	8.47672e-05	-4.99094	4.9764e-05	0.00162247	-4.05673	Esophagus_Mucosa	1.84003e-05	0.00283282	4.28347	6.8126e-05	0.00429739	3.98274	Adrenal_Gland	1.05774e-05	0.00153422	-4.40502	7.95519e-05	0.00424112	-3.94575	NA	NA	NA	NA	NA	NA	1	1	1	0	3	-4.29003	-2.62603	2.77109	-3.53393	-2.63819	3.52729	NA	NA	1.7865e-05	0.0086387	0.00558696	0.000409432	0.00833507	0.000419833	NA	NA	0.00565161	0.0662825	0.344014	0.0150569	0.377446	0.013451	NA	NA
FYCO1	6.0085e-07	8.47672e-05	-4.99094	4.9764e-05	0.00162247	-4.05673	Esophagus_Mucosa	1.84003e-05	0.00283282	4.28347	6.8126e-05	0.00429739	3.98274	Artery_Aorta	1.05774e-05	0.00163853	-4.40502	7.95519e-05	0.00411615	-3.94575	NA	NA	NA	NA	NA	NA	1	1	1	0	3	-4.29003	-2.62603	2.77109	-3.53393	-2.63819	3.66969	NA	NA	1.7865e-05	0.0086387	0.00558696	0.000409432	0.00833507	0.000242842	NA	NA	0.00565161	0.0662825	0.344014	0.0150569	0.381647	0.0090091	NA	NA
FYCO1	6.0085e-07	8.47672e-05	-4.99094	4.9764e-05	0.00162247	-4.05673	Esophagus_Mucosa	1.84003e-05	0.00283282	4.28347	6.8126e-05	0.00429739	3.98274	Artery_Coronary	1.05774e-05	0.00162828	-4.40502	7.95519e-05	0.00449674	-3.94575	NA	NA	NA	NA	NA	NA	1	1	1	0	3	-4.29003	-2.62603	2.77109	-3.53393	-2.63819	3.59948	NA	NA	1.7865e-05	0.0086387	0.00558696	0.000409432	0.00833507	0.000318852	NA	NA	0.00565161	0.0662825	0.344014	0.0150569	0.382275	0.0119078	NA	NA
FYCO1	6.0085e-07	8.47672e-05	-4.99094	4.9764e-05	0.00162247	-4.05673	Esophagus_Mucosa	1.84003e-05	0.00283282	4.28347	6.8126e-05	0.00429739	3.98274	Artery_Tibial	1.05774e-05	0.00157836	-4.40502	7.95519e-05	0.00403521	-3.94575	NA	NA	NA	NA	NA	NA	1	1	1	0	3	-4.29003	-2.62603	2.77109	-3.53393	-2.63819	3.61618	NA	NA	1.7865e-05	0.0086387	0.00558696	0.000409432	0.00833507	0.000298984	NA	NA	0.00565161	0.0662825	0.344014	0.0150569	0.388293	0.0108434	NA	NA
FYCO1	6.0085e-07	8.47672e-05	-4.99094	4.9764e-05	0.00162247	-4.05673	Esophagus_Mucosa	1.84003e-05	0.00283282	4.28347	6.8126e-05	0.00429739	3.98274	Brain_Amygdala	1.05774e-05	0.00272322	-4.40502	7.95519e-05	0.00550728	-3.94575	NA	NA	NA	NA	NA	NA	1	1	1	0	3	-4.29003	-2.62603	2.77109	-3.53393	-2.63819	3.54246	NA	NA	1.7865e-05	0.0086387	0.00558696	0.000409432	0.00833507	0.000396419	NA	NA	0.00565161	0.0662825	0.344014	0.0150569	0.406847	0.0173981	NA	NA
FYCO1	6.0085e-07	8.47672e-05	-4.99094	4.9764e-05	0.00162247	-4.05673	Esophagus_Mucosa	1.84003e-05	0.00283282	4.28347	6.8126e-05	0.00429739	3.98274	Brain_Anterior_cingulate_cortex_BA24	1.05774e-05	0.00195826	4.40502	7.95519e-05	0.00497534	3.94575	NA	NA	NA	NA	NA	NA	1	1	1	0	3	-4.29003	-2.62603	2.77109	-3.53393	2.63819	-3.54246	NA	NA	1.7865e-05	0.0086387	0.00558696	0.000409432	0.00833507	0.000396419	NA	NA	0.00565161	0.0662825	0.344014	0.0150569	0.417023	0.015678	NA	NA
FYCO1	6.0085e-07	8.47672e-05	-4.99094	4.9764e-05	0.00162247	-4.05673	Esophagus_Mucosa	1.84003e-05	0.00283282	4.28347	6.8126e-05	0.00429739	3.98274	Brain_Cortex	1.05774e-05	0.00167547	-4.40502	7.95519e-05	0.00454525	-3.94575	NA	NA	NA	NA	NA	NA	1	1	1	0	3	-4.29003	-2.62603	2.77109	-3.53393	-2.63819	3.54246	NA	NA	1.7865e-05	0.0086387	0.00558696	0.000409432	0.00833507	0.000396419	NA	NA	0.00565161	0.0662825	0.344014	0.0150569	0.370845	0.0141526	NA	NA
FYCO1	6.0085e-07	8.47672e-05	-4.99094	4.9764e-05	0.00162247	-4.05673	Esophagus_Mucosa	1.84003e-05	0.00283282	4.28347	6.8126e-05	0.00429739	3.98274	Brain_Spinal_cord_cervical_c-1	1.05774e-05	0.00220184	4.40502	7.95519e-05	0.00523532	3.94575	NA	NA	NA	NA	NA	NA	1	1	1	0	3	-4.29003	-2.62603	2.77109	-3.53393	2.63819	-3.14624	NA	NA	1.7865e-05	0.0086387	0.00558696	0.000409432	0.00833507	0.00165383	NA	NA	0.00565161	0.0662825	0.344014	0.0150569	0.399261	0.0415614	NA	NA
FYCO1	6.0085e-07	8.47672e-05	-4.99094	4.9764e-05	0.00162247	-4.05673	Esophagus_Mucosa	1.84003e-05	0.00283282	4.28347	6.8126e-05	0.00429739	3.98274	Breast_Mammary_Tissue	1.05774e-05	0.00163321	-4.40502	7.95519e-05	0.00415338	-3.94575	NA	NA	NA	NA	NA	NA	1	1	1	0	3	-4.29003	-2.62603	2.77109	-3.53393	-2.63819	3.54246	NA	NA	1.7865e-05	0.0086387	0.00558696	0.000409432	0.00833507	0.000396419	NA	NA	0.00565161	0.0662825	0.344014	0.0150569	0.362108	0.0134485	NA	NA
FYCO1	6.0085e-07	8.47672e-05	-4.99094	4.9764e-05	0.00162247	-4.05673	Esophagus_Mucosa	1.84003e-05	0.00283282	4.28347	6.8126e-05	0.00429739	3.98274	Cells_Cultured_fibroblasts	2.22704e-07	5.98163e-05	-5.17931	2.61445e-05	0.00176679	-4.20469	NA	NA	NA	NA	NA	NA	1	1	1	0	3	-4.29003	-2.62603	2.77109	-3.53393	-3.64893	3.63027	NA	NA	1.7865e-05	0.0086387	0.00558696	0.000409432	0.000263331	0.000283123	NA	NA	0.00565161	0.0662825	0.344014	0.0150569	0.0762342	0.0100883	NA	NA
FYCO1	6.0085e-07	8.47672e-05	-4.99094	4.9764e-05	0.00162247	-4.05673	Esophagus_Mucosa	1.84003e-05	0.00283282	4.28347	6.8126e-05	0.00429739	3.98274	Cells_EBV-transformed_lymphocytes	1.05774e-05	0.00157744	-4.40502	7.95519e-05	0.00382201	-3.94575	NA	NA	NA	NA	NA	NA	1	1	1	0	3	-4.29003	-2.62603	2.77109	-3.53393	-2.63819	3.56397	NA	NA	1.7865e-05	0.0086387	0.00558696	0.000409432	0.00833507	0.000365284	NA	NA	0.00565161	0.0662825	0.344014	0.0150569	0.371082	0.0113683	NA	NA
FYCO1	6.0085e-07	8.47672e-05	-4.99094	4.9764e-05	0.00162247	-4.05673	Esophagus_Mucosa	1.84003e-05	0.00283282	4.28347	6.8126e-05	0.00429739	3.98274	Colon_Sigmoid	1.05774e-05	0.00160372	-4.40502	7.95519e-05	0.00414221	-3.94575	NA	NA	NA	NA	NA	NA	1	1	1	0	3	-4.29003	-2.62603	2.77109	-3.53393	-2.63819	3.62747	NA	NA	1.7865e-05	0.0086387	0.00558696	0.000409432	0.00833507	0.000286214	NA	NA	0.00565161	0.0662825	0.344014	0.0150569	0.372507	0.010335	NA	NA
FYCO1	6.0085e-07	8.47672e-05	-4.99094	4.9764e-05	0.00162247	-4.05673	Esophagus_Mucosa	1.84003e-05	0.00283282	4.28347	6.8126e-05	0.00429739	3.98274	Colon_Transverse	1.05774e-05	0.00172782	-4.40502	7.95519e-05	0.00448943	-3.94575	NA	NA	NA	NA	NA	NA	1	1	1	0	3	-4.29003	-2.62603	2.77109	-3.53393	-2.63819	3.62545	NA	NA	1.7865e-05	0.0086387	0.00558696	0.000409432	0.00833507	0.000288456	NA	NA	0.00565161	0.0662825	0.344014	0.0150569	0.366852	0.0109552	NA	NA
FYCO1	6.0085e-07	8.47672e-05	-4.99094	4.9764e-05	0.00162247	-4.05673	Esophagus_Mucosa	1.84003e-05	0.00283282	4.28347	6.8126e-05	0.00429739	3.98274	Esophagus_Gastroesophageal_Junction	1.05774e-05	0.00156404	-4.40502	7.95519e-05	0.00423077	-3.94575	NA	NA	NA	NA	NA	NA	1	1	1	0	3	-4.29003	-2.62603	2.77109	-3.53393	-2.63819	3.61092	NA	NA	1.7865e-05	0.0086387	0.00558696	0.000409432	0.00833507	0.000305115	NA	NA	0.00565161	0.0662825	0.344014	0.0150569	0.371089	0.0109209	NA	NA
FYCO1	6.0085e-07	8.47672e-05	-4.99094	4.9764e-05	0.00162247	-4.05673	Esophagus_Mucosa	1.84003e-05	0.00283282	4.28347	6.8126e-05	0.00429739	3.98274	Esophagus_Mucosa	1.05774e-05	0.00166802	-4.40502	7.95519e-05	0.00431204	-3.94575	NA	NA	NA	NA	NA	NA	1	1	1	0	3	-4.29003	-2.62603	2.77109	-3.53393	-2.63819	3.55538	NA	NA	1.7865e-05	0.0086387	0.00558696	0.000409432	0.00833507	0.000377431	NA	NA	0.00565161	0.0662825	0.344014	0.0150569	0.358514	0.0125409	NA	NA
FYCO1	6.0085e-07	8.47672e-05	-4.99094	4.9764e-05	0.00162247	-4.05673	Esophagus_Mucosa	1.84003e-05	0.00283282	4.28347	6.8126e-05	0.00429739	3.98274	Esophagus_Muscularis	1.05774e-05	0.00161534	-4.40502	7.95519e-05	0.00416762	-3.94575	NA	NA	NA	NA	NA	NA	1	1	1	0	3	-4.29003	-2.62603	2.77109	-3.53393	-2.63819	3.61874	NA	NA	1.7865e-05	0.0086387	0.00558696	0.000409432	0.00833507	0.000296043	NA	NA	0.00565161	0.0662825	0.344014	0.0150569	0.360214	0.0106799	NA	NA
FYCO1	6.0085e-07	8.47672e-05	-4.99094	4.9764e-05	0.00162247	-4.05673	Esophagus_Mucosa	1.84003e-05	0.00283282	4.28347	6.8126e-05	0.00429739	3.98274	Heart_Atrial_Appendage	1.05774e-05	0.00187554	-4.40502	7.95519e-05	0.00468288	-3.94575	NA	NA	NA	NA	NA	NA	1	1	1	0	3	-4.29003	-2.62603	2.77109	-3.53393	-2.63819	3.62051	NA	NA	1.7865e-05	0.0086387	0.00558696	0.000409432	0.00833507	0.000294026	NA	NA	0.00565161	0.0662825	0.344014	0.0150569	0.382623	0.0115411	NA	NA
FYCO1	6.0085e-07	8.47672e-05	-4.99094	4.9764e-05	0.00162247	-4.05673	Esophagus_Mucosa	1.84003e-05	0.00283282	4.28347	6.8126e-05	0.00429739	3.98274	Heart_Left_Ventricle	1.05774e-05	0.00194932	-4.40502	7.95519e-05	0.00477061	-3.94575	NA	NA	NA	NA	NA	NA	1	1	1	0	3	-4.29003	-2.62603	2.77109	-3.53393	-2.63819	3.54246	NA	NA	1.7865e-05	0.0086387	0.00558696	0.000409432	0.00833507	0.000396419	NA	NA	0.00565161	0.0662825	0.344014	0.0150569	0.372389	0.01518	NA	NA
FYCO1	6.0085e-07	8.47672e-05	-4.99094	4.9764e-05	0.00162247	-4.05673	Esophagus_Mucosa	1.84003e-05	0.00283282	4.28347	6.8126e-05	0.00429739	3.98274	Lung	1.05774e-05	0.0016409	-4.40502	7.95519e-05	0.00420805	-3.94575	NA	NA	NA	NA	NA	NA	1	1	1	0	3	-4.29003	-2.62603	2.77109	-3.53393	-2.63819	3.692	NA	NA	1.7865e-05	0.0086387	0.00558696	0.000409432	0.00833507	0.0002225	NA	NA	0.00565161	0.0662825	0.344014	0.0150569	0.350357	0.00847278	NA	NA
FYCO1	6.0085e-07	8.47672e-05	-4.99094	4.9764e-05	0.00162247	-4.05673	Esophagus_Mucosa	1.84003e-05	0.00283282	4.28347	6.8126e-05	0.00429739	3.98274	Muscle_Skeletal	1.05774e-05	0.00187992	4.40502	7.95519e-05	0.00428606	3.94575	NA	NA	NA	NA	NA	NA	1	1	1	0	3	-4.29003	-2.62603	2.77109	-3.53393	2.63819	-3.31707	NA	NA	1.7865e-05	0.0086387	0.00558696	0.000409432	0.00833507	0.000909662	NA	NA	0.00565161	0.0662825	0.344014	0.0150569	0.362356	0.0239001	NA	NA
FYCO1	6.0085e-07	8.47672e-05	-4.99094	4.9764e-05	0.00162247	-4.05673	Esophagus_Mucosa	1.84003e-05	0.00283282	4.28347	6.8126e-05	0.00429739	3.98274	Nerve_Tibial	1.05774e-05	0.00169403	4.40502	7.95519e-05	0.00437175	3.94575	NA	NA	NA	NA	NA	NA	1	1	1	0	3	-4.29003	-2.62603	2.77109	-3.53393	2.63819	-3.2641	NA	NA	1.7865e-05	0.0086387	0.00558696	0.000409432	0.00833507	0.00109814	NA	NA	0.00565161	0.0662825	0.344014	0.0150569	0.369243	0.028269	NA	NA
FYCO1	6.0085e-07	8.47672e-05	-4.99094	4.9764e-05	0.00162247	-4.05673	Esophagus_Mucosa	1.84003e-05	0.00283282	4.28347	6.8126e-05	0.00429739	3.98274	Ovary	1.05774e-05	0.00165819	4.40502	7.95519e-05	0.00440047	3.94575	NA	NA	NA	NA	NA	NA	1	1	1	0	3	-4.29003	-2.62603	2.77109	-3.53393	2.63819	-2.63607	NA	NA	1.7865e-05	0.0086387	0.00558696	0.000409432	0.00833507	0.00838732	NA	NA	0.00565161	0.0662825	0.344014	0.0150569	0.362816	0.106868	NA	NA
FYCO1	6.0085e-07	8.47672e-05	-4.99094	4.9764e-05	0.00162247	-4.05673	Esophagus_Mucosa	1.84003e-05	0.00283282	4.28347	6.8126e-05	0.00429739	3.98274	Pancreas	1.05774e-05	0.00187366	-4.40502	7.95519e-05	0.00445401	-3.94575	NA	NA	NA	NA	NA	NA	1	1	1	0	3	-4.29003	-2.62603	2.77109	-3.53393	-2.63819	3.58913	NA	NA	1.7865e-05	0.0086387	0.00558696	0.000409432	0.00833507	0.000331784	NA	NA	0.00565161	0.0662825	0.344014	0.0150569	0.372437	0.0119846	NA	NA
FYCO1	6.0085e-07	8.47672e-05	-4.99094	4.9764e-05	0.00162247	-4.05673	Esophagus_Mucosa	1.84003e-05	0.00283282	4.28347	6.8126e-05	0.00429739	3.98274	Prostate	1.05774e-05	0.00168331	-4.40502	7.95519e-05	0.00436253	-3.94575	NA	NA	NA	NA	NA	NA	1	1	1	0	3	-4.29003	-2.62603	2.77109	-3.53393	-2.63819	3.60086	NA	NA	1.7865e-05	0.0086387	0.00558696	0.000409432	0.00833507	0.000317165	NA	NA	0.00565161	0.0662825	0.344014	0.0150569	0.380436	0.0115037	NA	NA
FYCO1	6.0085e-07	8.47672e-05	-4.99094	4.9764e-05	0.00162247	-4.05673	Esophagus_Mucosa	1.84003e-05	0.00283282	4.28347	6.8126e-05	0.00429739	3.98274	Skin_Not_Sun_Exposed_Suprapubic	2.22704e-07	6.31869e-05	-5.17931	2.61445e-05	0.00194416	-4.20469	NA	NA	NA	NA	NA	NA	1	1	1	0	3	-4.29003	-2.62603	2.77109	-3.53393	-3.64893	3.62245	NA	NA	1.7865e-05	0.0086387	0.00558696	0.000409432	0.000263331	0.000291821	NA	NA	0.00565161	0.0662825	0.344014	0.0150569	0.071607	0.0107319	NA	NA
FYCO1	6.0085e-07	8.47672e-05	-4.99094	4.9764e-05	0.00162247	-4.05673	Esophagus_Mucosa	1.84003e-05	0.00283282	4.28347	6.8126e-05	0.00429739	3.98274	Skin_Sun_Exposed_Lower_leg	2.22704e-07	6.04857e-05	5.17931	2.61445e-05	0.00184524	4.20469	NA	NA	NA	NA	NA	NA	1	1	1	0	3	-4.29003	-2.62603	2.77109	-3.53393	3.64893	-3.3916	NA	NA	1.7865e-05	0.0086387	0.00558696	0.000409432	0.000263331	0.000694851	NA	NA	0.00565161	0.0662825	0.344014	0.0150569	0.0727578	0.0190449	NA	NA
FYCO1	6.0085e-07	8.47672e-05	-4.99094	4.9764e-05	0.00162247	-4.05673	Esophagus_Mucosa	1.84003e-05	0.00283282	4.28347	6.8126e-05	0.00429739	3.98274	Small_Intestine_Terminal_Ileum	1.05774e-05	0.00178217	4.40502	7.95519e-05	0.00442041	3.94575	NA	NA	NA	NA	NA	NA	1	1	1	0	3	-4.29003	-2.62603	2.77109	-3.53393	2.63819	-3.54246	NA	NA	1.7865e-05	0.0086387	0.00558696	0.000409432	0.00833507	0.000396419	NA	NA	0.00565161	0.0662825	0.344014	0.0150569	0.368434	0.0134466	NA	NA
FYCO1	6.0085e-07	8.47672e-05	-4.99094	4.9764e-05	0.00162247	-4.05673	Esophagus_Mucosa	1.84003e-05	0.00283282	4.28347	6.8126e-05	0.00429739	3.98274	Spleen	1.05774e-05	0.00175035	-4.40502	7.95519e-05	0.00420568	-3.94575	NA	NA	NA	NA	NA	NA	1	1	1	0	3	-4.29003	-2.62603	2.77109	-3.53393	-2.63819	3.54246	NA	NA	1.7865e-05	0.0086387	0.00558696	0.000409432	0.00833507	0.000396419	NA	NA	0.00565161	0.0662825	0.344014	0.0150569	0.372164	0.012683	NA	NA
FYCO1	6.0085e-07	8.47672e-05	-4.99094	4.9764e-05	0.00162247	-4.05673	Esophagus_Mucosa	1.84003e-05	0.00283282	4.28347	6.8126e-05	0.00429739	3.98274	Stomach	1.05774e-05	0.00182286	-4.40502	7.95519e-05	0.00445871	-3.94575	NA	NA	NA	NA	NA	NA	1	1	1	0	3	-4.29003	-2.62603	2.77109	-3.53393	-2.63819	3.66073	NA	NA	1.7865e-05	0.0086387	0.00558696	0.000409432	0.00833507	0.000251497	NA	NA	0.00565161	0.0662825	0.344014	0.0150569	0.38744	0.0101029	NA	NA
FYCO1	6.0085e-07	8.47672e-05	-4.99094	4.9764e-05	0.00162247	-4.05673	Esophagus_Mucosa	1.84003e-05	0.00283282	4.28347	6.8126e-05	0.00429739	3.98274	Thyroid	1.05774e-05	0.00157299	-4.40502	7.95519e-05	0.00428366	-3.94575	NA	NA	NA	NA	NA	NA	1	1	1	0	3	-4.29003	-2.62603	2.77109	-3.53393	-2.63819	3.60789	NA	NA	1.7865e-05	0.0086387	0.00558696	0.000409432	0.00833507	0.000308696	NA	NA	0.00565161	0.0662825	0.344014	0.0150569	0.344797	0.0107635	NA	NA
FYCO1	6.0085e-07	8.47672e-05	-4.99094	4.9764e-05	0.00162247	-4.05673	Esophagus_Mucosa	1.84003e-05	0.00283282	4.28347	6.8126e-05	0.00429739	3.98274	Whole_Blood	1.05774e-05	0.00182445	4.40502	7.95519e-05	0.00395574	3.94575	NA	NA	NA	NA	NA	NA	1	1	1	0	3	-4.29003	-2.62603	2.77109	-3.53393	2.63819	-2.99139	NA	NA	1.7865e-05	0.0086387	0.00558696	0.000409432	0.00833507	0.00277707	NA	NA	0.00565161	0.0662825	0.344014	0.0150569	0.357423	0.0492432	NA	NA
FYCO1	6.0085e-07	8.47672e-05	-4.99094	4.9764e-05	0.00162247	-4.05673	Esophagus_Mucosa	1.84003e-05	0.00283282	4.28347	6.8126e-05	0.00429739	3.98274	smultixcan	7.5118e-06	0.0012931	3.0012	7.00006e-05	0.00378118	2.65208	NA	NA	NA	NA	NA	NA	1	1	1	0	3	-4.29003	-2.62603	2.77109	-3.53393	1.84302	-1.8421	NA	NA	1.7865e-05	0.0086387	0.00558696	0.000409432	0.00639421	0.00102609	NA	NA	0.00565161	0.0662825	0.344014	0.0150569	0.337694	0.0251281	NA	NA
FYCO1	6.0085e-07	8.47672e-05	-4.99094	4.9764e-05	0.00162247	-4.05673	Esophagus_Muscularis	4.17104e-08	1.61198e-05	5.48345	2.47556e-05	0.00181103	4.21702	Adipose_Subcutaneous	1.05774e-05	0.00173137	-4.40502	7.95519e-05	0.00431743	-3.94575	NA	NA	NA	NA	NA	NA	1	1	1	0	3	-4.29003	-2.62603	4.16788	-3.11981	-2.63819	3.57775	NA	NA	1.7865e-05	0.0086387	3.07451e-05	0.00180969	0.00833507	0.000346564	NA	NA	0.00565161	0.0662825	0.0164756	0.0392691	0.359094	0.0122996	NA	NA
FYCO1	6.0085e-07	8.47672e-05	-4.99094	4.9764e-05	0.00162247	-4.05673	Esophagus_Muscularis	4.17104e-08	1.61198e-05	5.48345	2.47556e-05	0.00181103	4.21702	Adipose_Visceral_Omentum	1.05774e-05	0.00159032	-4.40502	7.95519e-05	0.00428177	-3.94575	NA	NA	NA	NA	NA	NA	1	1	1	0	3	-4.29003	-2.62603	4.16788	-3.11981	-2.63819	3.57212	NA	NA	1.7865e-05	0.0086387	3.07451e-05	0.00180969	0.00833507	0.000354101	NA	NA	0.00565161	0.0662825	0.0164756	0.0392691	0.361199	0.0124589	NA	NA
FYCO1	6.0085e-07	8.47672e-05	-4.99094	4.9764e-05	0.00162247	-4.05673	Esophagus_Muscularis	4.17104e-08	1.61198e-05	5.48345	2.47556e-05	0.00181103	4.21702	Adrenal_Gland	1.05774e-05	0.00153422	-4.40502	7.95519e-05	0.00424112	-3.94575	NA	NA	NA	NA	NA	NA	1	1	1	0	3	-4.29003	-2.62603	4.16788	-3.11981	-2.63819	3.52729	NA	NA	1.7865e-05	0.0086387	3.07451e-05	0.00180969	0.00833507	0.000419833	NA	NA	0.00565161	0.0662825	0.0164756	0.0392691	0.377446	0.013451	NA	NA
FYCO1	6.0085e-07	8.47672e-05	-4.99094	4.9764e-05	0.00162247	-4.05673	Esophagus_Muscularis	4.17104e-08	1.61198e-05	5.48345	2.47556e-05	0.00181103	4.21702	Artery_Aorta	1.05774e-05	0.00163853	-4.40502	7.95519e-05	0.00411615	-3.94575	NA	NA	NA	NA	NA	NA	1	1	1	0	3	-4.29003	-2.62603	4.16788	-3.11981	-2.63819	3.66969	NA	NA	1.7865e-05	0.0086387	3.07451e-05	0.00180969	0.00833507	0.000242842	NA	NA	0.00565161	0.0662825	0.0164756	0.0392691	0.381647	0.0090091	NA	NA
FYCO1	6.0085e-07	8.47672e-05	-4.99094	4.9764e-05	0.00162247	-4.05673	Esophagus_Muscularis	4.17104e-08	1.61198e-05	5.48345	2.47556e-05	0.00181103	4.21702	Artery_Coronary	1.05774e-05	0.00162828	-4.40502	7.95519e-05	0.00449674	-3.94575	NA	NA	NA	NA	NA	NA	1	1	1	0	3	-4.29003	-2.62603	4.16788	-3.11981	-2.63819	3.59948	NA	NA	1.7865e-05	0.0086387	3.07451e-05	0.00180969	0.00833507	0.000318852	NA	NA	0.00565161	0.0662825	0.0164756	0.0392691	0.382275	0.0119078	NA	NA
FYCO1	6.0085e-07	8.47672e-05	-4.99094	4.9764e-05	0.00162247	-4.05673	Esophagus_Muscularis	4.17104e-08	1.61198e-05	5.48345	2.47556e-05	0.00181103	4.21702	Artery_Tibial	1.05774e-05	0.00157836	-4.40502	7.95519e-05	0.00403521	-3.94575	NA	NA	NA	NA	NA	NA	1	1	1	0	3	-4.29003	-2.62603	4.16788	-3.11981	-2.63819	3.61618	NA	NA	1.7865e-05	0.0086387	3.07451e-05	0.00180969	0.00833507	0.000298984	NA	NA	0.00565161	0.0662825	0.0164756	0.0392691	0.388293	0.0108434	NA	NA
FYCO1	6.0085e-07	8.47672e-05	-4.99094	4.9764e-05	0.00162247	-4.05673	Esophagus_Muscularis	4.17104e-08	1.61198e-05	5.48345	2.47556e-05	0.00181103	4.21702	Brain_Amygdala	1.05774e-05	0.00272322	-4.40502	7.95519e-05	0.00550728	-3.94575	NA	NA	NA	NA	NA	NA	1	1	1	0	3	-4.29003	-2.62603	4.16788	-3.11981	-2.63819	3.54246	NA	NA	1.7865e-05	0.0086387	3.07451e-05	0.00180969	0.00833507	0.000396419	NA	NA	0.00565161	0.0662825	0.0164756	0.0392691	0.406847	0.0173981	NA	NA
FYCO1	6.0085e-07	8.47672e-05	-4.99094	4.9764e-05	0.00162247	-4.05673	Esophagus_Muscularis	4.17104e-08	1.61198e-05	5.48345	2.47556e-05	0.00181103	4.21702	Brain_Anterior_cingulate_cortex_BA24	1.05774e-05	0.00195826	4.40502	7.95519e-05	0.00497534	3.94575	NA	NA	NA	NA	NA	NA	1	1	1	0	3	-4.29003	-2.62603	4.16788	-3.11981	2.63819	-3.54246	NA	NA	1.7865e-05	0.0086387	3.07451e-05	0.00180969	0.00833507	0.000396419	NA	NA	0.00565161	0.0662825	0.0164756	0.0392691	0.417023	0.015678	NA	NA
FYCO1	6.0085e-07	8.47672e-05	-4.99094	4.9764e-05	0.00162247	-4.05673	Esophagus_Muscularis	4.17104e-08	1.61198e-05	5.48345	2.47556e-05	0.00181103	4.21702	Brain_Cortex	1.05774e-05	0.00167547	-4.40502	7.95519e-05	0.00454525	-3.94575	NA	NA	NA	NA	NA	NA	1	1	1	0	3	-4.29003	-2.62603	4.16788	-3.11981	-2.63819	3.54246	NA	NA	1.7865e-05	0.0086387	3.07451e-05	0.00180969	0.00833507	0.000396419	NA	NA	0.00565161	0.0662825	0.0164756	0.0392691	0.370845	0.0141526	NA	NA
FYCO1	6.0085e-07	8.47672e-05	-4.99094	4.9764e-05	0.00162247	-4.05673	Esophagus_Muscularis	4.17104e-08	1.61198e-05	5.48345	2.47556e-05	0.00181103	4.21702	Brain_Spinal_cord_cervical_c-1	1.05774e-05	0.00220184	4.40502	7.95519e-05	0.00523532	3.94575	NA	NA	NA	NA	NA	NA	1	1	1	0	3	-4.29003	-2.62603	4.16788	-3.11981	2.63819	-3.14624	NA	NA	1.7865e-05	0.0086387	3.07451e-05	0.00180969	0.00833507	0.00165383	NA	NA	0.00565161	0.0662825	0.0164756	0.0392691	0.399261	0.0415614	NA	NA
FYCO1	6.0085e-07	8.47672e-05	-4.99094	4.9764e-05	0.00162247	-4.05673	Esophagus_Muscularis	4.17104e-08	1.61198e-05	5.48345	2.47556e-05	0.00181103	4.21702	Breast_Mammary_Tissue	1.05774e-05	0.00163321	-4.40502	7.95519e-05	0.00415338	-3.94575	NA	NA	NA	NA	NA	NA	1	1	1	0	3	-4.29003	-2.62603	4.16788	-3.11981	-2.63819	3.54246	NA	NA	1.7865e-05	0.0086387	3.07451e-05	0.00180969	0.00833507	0.000396419	NA	NA	0.00565161	0.0662825	0.0164756	0.0392691	0.362108	0.0134485	NA	NA
FYCO1	6.0085e-07	8.47672e-05	-4.99094	4.9764e-05	0.00162247	-4.05673	Esophagus_Muscularis	4.17104e-08	1.61198e-05	5.48345	2.47556e-05	0.00181103	4.21702	Cells_Cultured_fibroblasts	2.22704e-07	5.98163e-05	-5.17931	2.61445e-05	0.00176679	-4.20469	NA	NA	NA	NA	NA	NA	1	1	1	0	3	-4.29003	-2.62603	4.16788	-3.11981	-3.64893	3.63027	NA	NA	1.7865e-05	0.0086387	3.07451e-05	0.00180969	0.000263331	0.000283123	NA	NA	0.00565161	0.0662825	0.0164756	0.0392691	0.0762342	0.0100883	NA	NA
FYCO1	6.0085e-07	8.47672e-05	-4.99094	4.9764e-05	0.00162247	-4.05673	Esophagus_Muscularis	4.17104e-08	1.61198e-05	5.48345	2.47556e-05	0.00181103	4.21702	Cells_EBV-transformed_lymphocytes	1.05774e-05	0.00157744	-4.40502	7.95519e-05	0.00382201	-3.94575	NA	NA	NA	NA	NA	NA	1	1	1	0	3	-4.29003	-2.62603	4.16788	-3.11981	-2.63819	3.56397	NA	NA	1.7865e-05	0.0086387	3.07451e-05	0.00180969	0.00833507	0.000365284	NA	NA	0.00565161	0.0662825	0.0164756	0.0392691	0.371082	0.0113683	NA	NA
FYCO1	6.0085e-07	8.47672e-05	-4.99094	4.9764e-05	0.00162247	-4.05673	Esophagus_Muscularis	4.17104e-08	1.61198e-05	5.48345	2.47556e-05	0.00181103	4.21702	Colon_Sigmoid	1.05774e-05	0.00160372	-4.40502	7.95519e-05	0.00414221	-3.94575	NA	NA	NA	NA	NA	NA	1	1	1	0	3	-4.29003	-2.62603	4.16788	-3.11981	-2.63819	3.62747	NA	NA	1.7865e-05	0.0086387	3.07451e-05	0.00180969	0.00833507	0.000286214	NA	NA	0.00565161	0.0662825	0.0164756	0.0392691	0.372507	0.010335	NA	NA
FYCO1	6.0085e-07	8.47672e-05	-4.99094	4.9764e-05	0.00162247	-4.05673	Esophagus_Muscularis	4.17104e-08	1.61198e-05	5.48345	2.47556e-05	0.00181103	4.21702	Colon_Transverse	1.05774e-05	0.00172782	-4.40502	7.95519e-05	0.00448943	-3.94575	NA	NA	NA	NA	NA	NA	1	1	1	0	3	-4.29003	-2.62603	4.16788	-3.11981	-2.63819	3.62545	NA	NA	1.7865e-05	0.0086387	3.07451e-05	0.00180969	0.00833507	0.000288456	NA	NA	0.00565161	0.0662825	0.0164756	0.0392691	0.366852	0.0109552	NA	NA
FYCO1	6.0085e-07	8.47672e-05	-4.99094	4.9764e-05	0.00162247	-4.05673	Esophagus_Muscularis	4.17104e-08	1.61198e-05	5.48345	2.47556e-05	0.00181103	4.21702	Esophagus_Gastroesophageal_Junction	1.05774e-05	0.00156404	-4.40502	7.95519e-05	0.00423077	-3.94575	NA	NA	NA	NA	NA	NA	1	1	1	0	3	-4.29003	-2.62603	4.16788	-3.11981	-2.63819	3.61092	NA	NA	1.7865e-05	0.0086387	3.07451e-05	0.00180969	0.00833507	0.000305115	NA	NA	0.00565161	0.0662825	0.0164756	0.0392691	0.371089	0.0109209	NA	NA
FYCO1	6.0085e-07	8.47672e-05	-4.99094	4.9764e-05	0.00162247	-4.05673	Esophagus_Muscularis	4.17104e-08	1.61198e-05	5.48345	2.47556e-05	0.00181103	4.21702	Esophagus_Mucosa	1.05774e-05	0.00166802	-4.40502	7.95519e-05	0.00431204	-3.94575	NA	NA	NA	NA	NA	NA	1	1	1	0	3	-4.29003	-2.62603	4.16788	-3.11981	-2.63819	3.55538	NA	NA	1.7865e-05	0.0086387	3.07451e-05	0.00180969	0.00833507	0.000377431	NA	NA	0.00565161	0.0662825	0.0164756	0.0392691	0.358514	0.0125409	NA	NA
FYCO1	6.0085e-07	8.47672e-05	-4.99094	4.9764e-05	0.00162247	-4.05673	Esophagus_Muscularis	4.17104e-08	1.61198e-05	5.48345	2.47556e-05	0.00181103	4.21702	Esophagus_Muscularis	1.05774e-05	0.00161534	-4.40502	7.95519e-05	0.00416762	-3.94575	NA	NA	NA	NA	NA	NA	1	1	1	0	3	-4.29003	-2.62603	4.16788	-3.11981	-2.63819	3.61874	NA	NA	1.7865e-05	0.0086387	3.07451e-05	0.00180969	0.00833507	0.000296043	NA	NA	0.00565161	0.0662825	0.0164756	0.0392691	0.360214	0.0106799	NA	NA
FYCO1	6.0085e-07	8.47672e-05	-4.99094	4.9764e-05	0.00162247	-4.05673	Esophagus_Muscularis	4.17104e-08	1.61198e-05	5.48345	2.47556e-05	0.00181103	4.21702	Heart_Atrial_Appendage	1.05774e-05	0.00187554	-4.40502	7.95519e-05	0.00468288	-3.94575	NA	NA	NA	NA	NA	NA	1	1	1	0	3	-4.29003	-2.62603	4.16788	-3.11981	-2.63819	3.62051	NA	NA	1.7865e-05	0.0086387	3.07451e-05	0.00180969	0.00833507	0.000294026	NA	NA	0.00565161	0.0662825	0.0164756	0.0392691	0.382623	0.0115411	NA	NA
FYCO1	6.0085e-07	8.47672e-05	-4.99094	4.9764e-05	0.00162247	-4.05673	Esophagus_Muscularis	4.17104e-08	1.61198e-05	5.48345	2.47556e-05	0.00181103	4.21702	Heart_Left_Ventricle	1.05774e-05	0.00194932	-4.40502	7.95519e-05	0.00477061	-3.94575	NA	NA	NA	NA	NA	NA	1	1	1	0	3	-4.29003	-2.62603	4.16788	-3.11981	-2.63819	3.54246	NA	NA	1.7865e-05	0.0086387	3.07451e-05	0.00180969	0.00833507	0.000396419	NA	NA	0.00565161	0.0662825	0.0164756	0.0392691	0.372389	0.01518	NA	NA
FYCO1	6.0085e-07	8.47672e-05	-4.99094	4.9764e-05	0.00162247	-4.05673	Esophagus_Muscularis	4.17104e-08	1.61198e-05	5.48345	2.47556e-05	0.00181103	4.21702	Lung	1.05774e-05	0.0016409	-4.40502	7.95519e-05	0.00420805	-3.94575	NA	NA	NA	NA	NA	NA	1	1	1	0	3	-4.29003	-2.62603	4.16788	-3.11981	-2.63819	3.692	NA	NA	1.7865e-05	0.0086387	3.07451e-05	0.00180969	0.00833507	0.0002225	NA	NA	0.00565161	0.0662825	0.0164756	0.0392691	0.350357	0.00847278	NA	NA
FYCO1	6.0085e-07	8.47672e-05	-4.99094	4.9764e-05	0.00162247	-4.05673	Esophagus_Muscularis	4.17104e-08	1.61198e-05	5.48345	2.47556e-05	0.00181103	4.21702	Muscle_Skeletal	1.05774e-05	0.00187992	4.40502	7.95519e-05	0.00428606	3.94575	NA	NA	NA	NA	NA	NA	1	1	1	0	3	-4.29003	-2.62603	4.16788	-3.11981	2.63819	-3.31707	NA	NA	1.7865e-05	0.0086387	3.07451e-05	0.00180969	0.00833507	0.000909662	NA	NA	0.00565161	0.0662825	0.0164756	0.0392691	0.362356	0.0239001	NA	NA
FYCO1	6.0085e-07	8.47672e-05	-4.99094	4.9764e-05	0.00162247	-4.05673	Esophagus_Muscularis	4.17104e-08	1.61198e-05	5.48345	2.47556e-05	0.00181103	4.21702	Nerve_Tibial	1.05774e-05	0.00169403	4.40502	7.95519e-05	0.00437175	3.94575	NA	NA	NA	NA	NA	NA	1	1	1	0	3	-4.29003	-2.62603	4.16788	-3.11981	2.63819	-3.2641	NA	NA	1.7865e-05	0.0086387	3.07451e-05	0.00180969	0.00833507	0.00109814	NA	NA	0.00565161	0.0662825	0.0164756	0.0392691	0.369243	0.028269	NA	NA
FYCO1	6.0085e-07	8.47672e-05	-4.99094	4.9764e-05	0.00162247	-4.05673	Esophagus_Muscularis	4.17104e-08	1.61198e-05	5.48345	2.47556e-05	0.00181103	4.21702	Ovary	1.05774e-05	0.00165819	4.40502	7.95519e-05	0.00440047	3.94575	NA	NA	NA	NA	NA	NA	1	1	1	0	3	-4.29003	-2.62603	4.16788	-3.11981	2.63819	-2.63607	NA	NA	1.7865e-05	0.0086387	3.07451e-05	0.00180969	0.00833507	0.00838732	NA	NA	0.00565161	0.0662825	0.0164756	0.0392691	0.362816	0.106868	NA	NA
FYCO1	6.0085e-07	8.47672e-05	-4.99094	4.9764e-05	0.00162247	-4.05673	Esophagus_Muscularis	4.17104e-08	1.61198e-05	5.48345	2.47556e-05	0.00181103	4.21702	Pancreas	1.05774e-05	0.00187366	-4.40502	7.95519e-05	0.00445401	-3.94575	NA	NA	NA	NA	NA	NA	1	1	1	0	3	-4.29003	-2.62603	4.16788	-3.11981	-2.63819	3.58913	NA	NA	1.7865e-05	0.0086387	3.07451e-05	0.00180969	0.00833507	0.000331784	NA	NA	0.00565161	0.0662825	0.0164756	0.0392691	0.372437	0.0119846	NA	NA
FYCO1	6.0085e-07	8.47672e-05	-4.99094	4.9764e-05	0.00162247	-4.05673	Esophagus_Muscularis	4.17104e-08	1.61198e-05	5.48345	2.47556e-05	0.00181103	4.21702	Prostate	1.05774e-05	0.00168331	-4.40502	7.95519e-05	0.00436253	-3.94575	NA	NA	NA	NA	NA	NA	1	1	1	0	3	-4.29003	-2.62603	4.16788	-3.11981	-2.63819	3.60086	NA	NA	1.7865e-05	0.0086387	3.07451e-05	0.00180969	0.00833507	0.000317165	NA	NA	0.00565161	0.0662825	0.0164756	0.0392691	0.380436	0.0115037	NA	NA
FYCO1	6.0085e-07	8.47672e-05	-4.99094	4.9764e-05	0.00162247	-4.05673	Esophagus_Muscularis	4.17104e-08	1.61198e-05	5.48345	2.47556e-05	0.00181103	4.21702	Skin_Not_Sun_Exposed_Suprapubic	2.22704e-07	6.31869e-05	-5.17931	2.61445e-05	0.00194416	-4.20469	NA	NA	NA	NA	NA	NA	1	1	1	0	3	-4.29003	-2.62603	4.16788	-3.11981	-3.64893	3.62245	NA	NA	1.7865e-05	0.0086387	3.07451e-05	0.00180969	0.000263331	0.000291821	NA	NA	0.00565161	0.0662825	0.0164756	0.0392691	0.071607	0.0107319	NA	NA
FYCO1	6.0085e-07	8.47672e-05	-4.99094	4.9764e-05	0.00162247	-4.05673	Esophagus_Muscularis	4.17104e-08	1.61198e-05	5.48345	2.47556e-05	0.00181103	4.21702	Skin_Sun_Exposed_Lower_leg	2.22704e-07	6.04857e-05	5.17931	2.61445e-05	0.00184524	4.20469	NA	NA	NA	NA	NA	NA	1	1	1	0	3	-4.29003	-2.62603	4.16788	-3.11981	3.64893	-3.3916	NA	NA	1.7865e-05	0.0086387	3.07451e-05	0.00180969	0.000263331	0.000694851	NA	NA	0.00565161	0.0662825	0.0164756	0.0392691	0.0727578	0.0190449	NA	NA
FYCO1	6.0085e-07	8.47672e-05	-4.99094	4.9764e-05	0.00162247	-4.05673	Esophagus_Muscularis	4.17104e-08	1.61198e-05	5.48345	2.47556e-05	0.00181103	4.21702	Small_Intestine_Terminal_Ileum	1.05774e-05	0.00178217	4.40502	7.95519e-05	0.00442041	3.94575	NA	NA	NA	NA	NA	NA	1	1	1	0	3	-4.29003	-2.62603	4.16788	-3.11981	2.63819	-3.54246	NA	NA	1.7865e-05	0.0086387	3.07451e-05	0.00180969	0.00833507	0.000396419	NA	NA	0.00565161	0.0662825	0.0164756	0.0392691	0.368434	0.0134466	NA	NA
FYCO1	6.0085e-07	8.47672e-05	-4.99094	4.9764e-05	0.00162247	-4.05673	Esophagus_Muscularis	4.17104e-08	1.61198e-05	5.48345	2.47556e-05	0.00181103	4.21702	Spleen	1.05774e-05	0.00175035	-4.40502	7.95519e-05	0.00420568	-3.94575	NA	NA	NA	NA	NA	NA	1	1	1	0	3	-4.29003	-2.62603	4.16788	-3.11981	-2.63819	3.54246	NA	NA	1.7865e-05	0.0086387	3.07451e-05	0.00180969	0.00833507	0.000396419	NA	NA	0.00565161	0.0662825	0.0164756	0.0392691	0.372164	0.012683	NA	NA
FYCO1	6.0085e-07	8.47672e-05	-4.99094	4.9764e-05	0.00162247	-4.05673	Esophagus_Muscularis	4.17104e-08	1.61198e-05	5.48345	2.47556e-05	0.00181103	4.21702	Stomach	1.05774e-05	0.00182286	-4.40502	7.95519e-05	0.00445871	-3.94575	NA	NA	NA	NA	NA	NA	1	1	1	0	3	-4.29003	-2.62603	4.16788	-3.11981	-2.63819	3.66073	NA	NA	1.7865e-05	0.0086387	3.07451e-05	0.00180969	0.00833507	0.000251497	NA	NA	0.00565161	0.0662825	0.0164756	0.0392691	0.38744	0.0101029	NA	NA
FYCO1	6.0085e-07	8.47672e-05	-4.99094	4.9764e-05	0.00162247	-4.05673	Esophagus_Muscularis	4.17104e-08	1.61198e-05	5.48345	2.47556e-05	0.00181103	4.21702	Thyroid	1.05774e-05	0.00157299	-4.40502	7.95519e-05	0.00428366	-3.94575	NA	NA	NA	NA	NA	NA	1	1	1	0	3	-4.29003	-2.62603	4.16788	-3.11981	-2.63819	3.60789	NA	NA	1.7865e-05	0.0086387	3.07451e-05	0.00180969	0.00833507	0.000308696	NA	NA	0.00565161	0.0662825	0.0164756	0.0392691	0.344797	0.0107635	NA	NA
FYCO1	6.0085e-07	8.47672e-05	-4.99094	4.9764e-05	0.00162247	-4.05673	Esophagus_Muscularis	4.17104e-08	1.61198e-05	5.48345	2.47556e-05	0.00181103	4.21702	Whole_Blood	1.05774e-05	0.00182445	4.40502	7.95519e-05	0.00395574	3.94575	NA	NA	NA	NA	NA	NA	1	1	1	0	3	-4.29003	-2.62603	4.16788	-3.11981	2.63819	-2.99139	NA	NA	1.7865e-05	0.0086387	3.07451e-05	0.00180969	0.00833507	0.00277707	NA	NA	0.00565161	0.0662825	0.0164756	0.0392691	0.357423	0.0492432	NA	NA
FYCO1	6.0085e-07	8.47672e-05	-4.99094	4.9764e-05	0.00162247	-4.05673	Esophagus_Muscularis	4.17104e-08	1.61198e-05	5.48345	2.47556e-05	0.00181103	4.21702	smultixcan	7.5118e-06	0.0012931	3.0012	7.00006e-05	0.00378118	2.65208	NA	NA	NA	NA	NA	NA	1	1	1	0	3	-4.29003	-2.62603	4.16788	-3.11981	1.84302	-1.8421	NA	NA	1.7865e-05	0.0086387	3.07451e-05	0.00180969	0.00639421	0.00102609	NA	NA	0.00565161	0.0662825	0.0164756	0.0392691	0.337694	0.0251281	NA	NA
FYCO1	6.0085e-07	8.47672e-05	-4.99094	4.9764e-05	0.00162247	-4.05673	Pituitary	6.19368e-07	0.000188102	4.98508	4.63169e-05	0.00335251	4.07347	Adipose_Subcutaneous	1.05774e-05	0.00173137	-4.40502	7.95519e-05	0.00431743	-3.94575	NA	NA	NA	NA	NA	NA	1	1	1	0	3	-4.29003	-2.62603	3.63642	-3.49711	-2.63819	3.57775	NA	NA	1.7865e-05	0.0086387	0.000276458	0.000470326	0.00833507	0.000346564	NA	NA	0.00565161	0.0662825	0.0859888	0.0173702	0.359094	0.0122996	NA	NA
FYCO1	6.0085e-07	8.47672e-05	-4.99094	4.9764e-05	0.00162247	-4.05673	Pituitary	6.19368e-07	0.000188102	4.98508	4.63169e-05	0.00335251	4.07347	Adipose_Visceral_Omentum	1.05774e-05	0.00159032	-4.40502	7.95519e-05	0.00428177	-3.94575	NA	NA	NA	NA	NA	NA	1	1	1	0	3	-4.29003	-2.62603	3.63642	-3.49711	-2.63819	3.57212	NA	NA	1.7865e-05	0.0086387	0.000276458	0.000470326	0.00833507	0.000354101	NA	NA	0.00565161	0.0662825	0.0859888	0.0173702	0.361199	0.0124589	NA	NA
FYCO1	6.0085e-07	8.47672e-05	-4.99094	4.9764e-05	0.00162247	-4.05673	Pituitary	6.19368e-07	0.000188102	4.98508	4.63169e-05	0.00335251	4.07347	Adrenal_Gland	1.05774e-05	0.00153422	-4.40502	7.95519e-05	0.00424112	-3.94575	NA	NA	NA	NA	NA	NA	1	1	1	0	3	-4.29003	-2.62603	3.63642	-3.49711	-2.63819	3.52729	NA	NA	1.7865e-05	0.0086387	0.000276458	0.000470326	0.00833507	0.000419833	NA	NA	0.00565161	0.0662825	0.0859888	0.0173702	0.377446	0.013451	NA	NA
FYCO1	6.0085e-07	8.47672e-05	-4.99094	4.9764e-05	0.00162247	-4.05673	Pituitary	6.19368e-07	0.000188102	4.98508	4.63169e-05	0.00335251	4.07347	Artery_Aorta	1.05774e-05	0.00163853	-4.40502	7.95519e-05	0.00411615	-3.94575	NA	NA	NA	NA	NA	NA	1	1	1	0	3	-4.29003	-2.62603	3.63642	-3.49711	-2.63819	3.66969	NA	NA	1.7865e-05	0.0086387	0.000276458	0.000470326	0.00833507	0.000242842	NA	NA	0.00565161	0.0662825	0.0859888	0.0173702	0.381647	0.0090091	NA	NA
FYCO1	6.0085e-07	8.47672e-05	-4.99094	4.9764e-05	0.00162247	-4.05673	Pituitary	6.19368e-07	0.000188102	4.98508	4.63169e-05	0.00335251	4.07347	Artery_Coronary	1.05774e-05	0.00162828	-4.40502	7.95519e-05	0.00449674	-3.94575	NA	NA	NA	NA	NA	NA	1	1	1	0	3	-4.29003	-2.62603	3.63642	-3.49711	-2.63819	3.59948	NA	NA	1.7865e-05	0.0086387	0.000276458	0.000470326	0.00833507	0.000318852	NA	NA	0.00565161	0.0662825	0.0859888	0.0173702	0.382275	0.0119078	NA	NA
FYCO1	6.0085e-07	8.47672e-05	-4.99094	4.9764e-05	0.00162247	-4.05673	Pituitary	6.19368e-07	0.000188102	4.98508	4.63169e-05	0.00335251	4.07347	Artery_Tibial	1.05774e-05	0.00157836	-4.40502	7.95519e-05	0.00403521	-3.94575	NA	NA	NA	NA	NA	NA	1	1	1	0	3	-4.29003	-2.62603	3.63642	-3.49711	-2.63819	3.61618	NA	NA	1.7865e-05	0.0086387	0.000276458	0.000470326	0.00833507	0.000298984	NA	NA	0.00565161	0.0662825	0.0859888	0.0173702	0.388293	0.0108434	NA	NA
FYCO1	6.0085e-07	8.47672e-05	-4.99094	4.9764e-05	0.00162247	-4.05673	Pituitary	6.19368e-07	0.000188102	4.98508	4.63169e-05	0.00335251	4.07347	Brain_Amygdala	1.05774e-05	0.00272322	-4.40502	7.95519e-05	0.00550728	-3.94575	NA	NA	NA	NA	NA	NA	1	1	1	0	3	-4.29003	-2.62603	3.63642	-3.49711	-2.63819	3.54246	NA	NA	1.7865e-05	0.0086387	0.000276458	0.000470326	0.00833507	0.000396419	NA	NA	0.00565161	0.0662825	0.0859888	0.0173702	0.406847	0.0173981	NA	NA
FYCO1	6.0085e-07	8.47672e-05	-4.99094	4.9764e-05	0.00162247	-4.05673	Pituitary	6.19368e-07	0.000188102	4.98508	4.63169e-05	0.00335251	4.07347	Brain_Anterior_cingulate_cortex_BA24	1.05774e-05	0.00195826	4.40502	7.95519e-05	0.00497534	3.94575	NA	NA	NA	NA	NA	NA	1	1	1	0	3	-4.29003	-2.62603	3.63642	-3.49711	2.63819	-3.54246	NA	NA	1.7865e-05	0.0086387	0.000276458	0.000470326	0.00833507	0.000396419	NA	NA	0.00565161	0.0662825	0.0859888	0.0173702	0.417023	0.015678	NA	NA
FYCO1	6.0085e-07	8.47672e-05	-4.99094	4.9764e-05	0.00162247	-4.05673	Pituitary	6.19368e-07	0.000188102	4.98508	4.63169e-05	0.00335251	4.07347	Brain_Cortex	1.05774e-05	0.00167547	-4.40502	7.95519e-05	0.00454525	-3.94575	NA	NA	NA	NA	NA	NA	1	1	1	0	3	-4.29003	-2.62603	3.63642	-3.49711	-2.63819	3.54246	NA	NA	1.7865e-05	0.0086387	0.000276458	0.000470326	0.00833507	0.000396419	NA	NA	0.00565161	0.0662825	0.0859888	0.0173702	0.370845	0.0141526	NA	NA
FYCO1	6.0085e-07	8.47672e-05	-4.99094	4.9764e-05	0.00162247	-4.05673	Pituitary	6.19368e-07	0.000188102	4.98508	4.63169e-05	0.00335251	4.07347	Brain_Spinal_cord_cervical_c-1	1.05774e-05	0.00220184	4.40502	7.95519e-05	0.00523532	3.94575	NA	NA	NA	NA	NA	NA	1	1	1	0	3	-4.29003	-2.62603	3.63642	-3.49711	2.63819	-3.14624	NA	NA	1.7865e-05	0.0086387	0.000276458	0.000470326	0.00833507	0.00165383	NA	NA	0.00565161	0.0662825	0.0859888	0.0173702	0.399261	0.0415614	NA	NA
FYCO1	6.0085e-07	8.47672e-05	-4.99094	4.9764e-05	0.00162247	-4.05673	Pituitary	6.19368e-07	0.000188102	4.98508	4.63169e-05	0.00335251	4.07347	Breast_Mammary_Tissue	1.05774e-05	0.00163321	-4.40502	7.95519e-05	0.00415338	-3.94575	NA	NA	NA	NA	NA	NA	1	1	1	0	3	-4.29003	-2.62603	3.63642	-3.49711	-2.63819	3.54246	NA	NA	1.7865e-05	0.0086387	0.000276458	0.000470326	0.00833507	0.000396419	NA	NA	0.00565161	0.0662825	0.0859888	0.0173702	0.362108	0.0134485	NA	NA
FYCO1	6.0085e-07	8.47672e-05	-4.99094	4.9764e-05	0.00162247	-4.05673	Pituitary	6.19368e-07	0.000188102	4.98508	4.63169e-05	0.00335251	4.07347	Cells_Cultured_fibroblasts	2.22704e-07	5.98163e-05	-5.17931	2.61445e-05	0.00176679	-4.20469	NA	NA	NA	NA	NA	NA	1	1	1	0	3	-4.29003	-2.62603	3.63642	-3.49711	-3.64893	3.63027	NA	NA	1.7865e-05	0.0086387	0.000276458	0.000470326	0.000263331	0.000283123	NA	NA	0.00565161	0.0662825	0.0859888	0.0173702	0.0762342	0.0100883	NA	NA
FYCO1	6.0085e-07	8.47672e-05	-4.99094	4.9764e-05	0.00162247	-4.05673	Pituitary	6.19368e-07	0.000188102	4.98508	4.63169e-05	0.00335251	4.07347	Cells_EBV-transformed_lymphocytes	1.05774e-05	0.00157744	-4.40502	7.95519e-05	0.00382201	-3.94575	NA	NA	NA	NA	NA	NA	1	1	1	0	3	-4.29003	-2.62603	3.63642	-3.49711	-2.63819	3.56397	NA	NA	1.7865e-05	0.0086387	0.000276458	0.000470326	0.00833507	0.000365284	NA	NA	0.00565161	0.0662825	0.0859888	0.0173702	0.371082	0.0113683	NA	NA
FYCO1	6.0085e-07	8.47672e-05	-4.99094	4.9764e-05	0.00162247	-4.05673	Pituitary	6.19368e-07	0.000188102	4.98508	4.63169e-05	0.00335251	4.07347	Colon_Sigmoid	1.05774e-05	0.00160372	-4.40502	7.95519e-05	0.00414221	-3.94575	NA	NA	NA	NA	NA	NA	1	1	1	0	3	-4.29003	-2.62603	3.63642	-3.49711	-2.63819	3.62747	NA	NA	1.7865e-05	0.0086387	0.000276458	0.000470326	0.00833507	0.000286214	NA	NA	0.00565161	0.0662825	0.0859888	0.0173702	0.372507	0.010335	NA	NA
FYCO1	6.0085e-07	8.47672e-05	-4.99094	4.9764e-05	0.00162247	-4.05673	Pituitary	6.19368e-07	0.000188102	4.98508	4.63169e-05	0.00335251	4.07347	Colon_Transverse	1.05774e-05	0.00172782	-4.40502	7.95519e-05	0.00448943	-3.94575	NA	NA	NA	NA	NA	NA	1	1	1	0	3	-4.29003	-2.62603	3.63642	-3.49711	-2.63819	3.62545	NA	NA	1.7865e-05	0.0086387	0.000276458	0.000470326	0.00833507	0.000288456	NA	NA	0.00565161	0.0662825	0.0859888	0.0173702	0.366852	0.0109552	NA	NA
FYCO1	6.0085e-07	8.47672e-05	-4.99094	4.9764e-05	0.00162247	-4.05673	Pituitary	6.19368e-07	0.000188102	4.98508	4.63169e-05	0.00335251	4.07347	Esophagus_Gastroesophageal_Junction	1.05774e-05	0.00156404	-4.40502	7.95519e-05	0.00423077	-3.94575	NA	NA	NA	NA	NA	NA	1	1	1	0	3	-4.29003	-2.62603	3.63642	-3.49711	-2.63819	3.61092	NA	NA	1.7865e-05	0.0086387	0.000276458	0.000470326	0.00833507	0.000305115	NA	NA	0.00565161	0.0662825	0.0859888	0.0173702	0.371089	0.0109209	NA	NA
FYCO1	6.0085e-07	8.47672e-05	-4.99094	4.9764e-05	0.00162247	-4.05673	Pituitary	6.19368e-07	0.000188102	4.98508	4.63169e-05	0.00335251	4.07347	Esophagus_Mucosa	1.05774e-05	0.00166802	-4.40502	7.95519e-05	0.00431204	-3.94575	NA	NA	NA	NA	NA	NA	1	1	1	0	3	-4.29003	-2.62603	3.63642	-3.49711	-2.63819	3.55538	NA	NA	1.7865e-05	0.0086387	0.000276458	0.000470326	0.00833507	0.000377431	NA	NA	0.00565161	0.0662825	0.0859888	0.0173702	0.358514	0.0125409	NA	NA
FYCO1	6.0085e-07	8.47672e-05	-4.99094	4.9764e-05	0.00162247	-4.05673	Pituitary	6.19368e-07	0.000188102	4.98508	4.63169e-05	0.00335251	4.07347	Esophagus_Muscularis	1.05774e-05	0.00161534	-4.40502	7.95519e-05	0.00416762	-3.94575	NA	NA	NA	NA	NA	NA	1	1	1	0	3	-4.29003	-2.62603	3.63642	-3.49711	-2.63819	3.61874	NA	NA	1.7865e-05	0.0086387	0.000276458	0.000470326	0.00833507	0.000296043	NA	NA	0.00565161	0.0662825	0.0859888	0.0173702	0.360214	0.0106799	NA	NA
FYCO1	6.0085e-07	8.47672e-05	-4.99094	4.9764e-05	0.00162247	-4.05673	Pituitary	6.19368e-07	0.000188102	4.98508	4.63169e-05	0.00335251	4.07347	Heart_Atrial_Appendage	1.05774e-05	0.00187554	-4.40502	7.95519e-05	0.00468288	-3.94575	NA	NA	NA	NA	NA	NA	1	1	1	0	3	-4.29003	-2.62603	3.63642	-3.49711	-2.63819	3.62051	NA	NA	1.7865e-05	0.0086387	0.000276458	0.000470326	0.00833507	0.000294026	NA	NA	0.00565161	0.0662825	0.0859888	0.0173702	0.382623	0.0115411	NA	NA
FYCO1	6.0085e-07	8.47672e-05	-4.99094	4.9764e-05	0.00162247	-4.05673	Pituitary	6.19368e-07	0.000188102	4.98508	4.63169e-05	0.00335251	4.07347	Heart_Left_Ventricle	1.05774e-05	0.00194932	-4.40502	7.95519e-05	0.00477061	-3.94575	NA	NA	NA	NA	NA	NA	1	1	1	0	3	-4.29003	-2.62603	3.63642	-3.49711	-2.63819	3.54246	NA	NA	1.7865e-05	0.0086387	0.000276458	0.000470326	0.00833507	0.000396419	NA	NA	0.00565161	0.0662825	0.0859888	0.0173702	0.372389	0.01518	NA	NA
FYCO1	6.0085e-07	8.47672e-05	-4.99094	4.9764e-05	0.00162247	-4.05673	Pituitary	6.19368e-07	0.000188102	4.98508	4.63169e-05	0.00335251	4.07347	Lung	1.05774e-05	0.0016409	-4.40502	7.95519e-05	0.00420805	-3.94575	NA	NA	NA	NA	NA	NA	1	1	1	0	3	-4.29003	-2.62603	3.63642	-3.49711	-2.63819	3.692	NA	NA	1.7865e-05	0.0086387	0.000276458	0.000470326	0.00833507	0.0002225	NA	NA	0.00565161	0.0662825	0.0859888	0.0173702	0.350357	0.00847278	NA	NA
FYCO1	6.0085e-07	8.47672e-05	-4.99094	4.9764e-05	0.00162247	-4.05673	Pituitary	6.19368e-07	0.000188102	4.98508	4.63169e-05	0.00335251	4.07347	Muscle_Skeletal	1.05774e-05	0.00187992	4.40502	7.95519e-05	0.00428606	3.94575	NA	NA	NA	NA	NA	NA	1	1	1	0	3	-4.29003	-2.62603	3.63642	-3.49711	2.63819	-3.31707	NA	NA	1.7865e-05	0.0086387	0.000276458	0.000470326	0.00833507	0.000909662	NA	NA	0.00565161	0.0662825	0.0859888	0.0173702	0.362356	0.0239001	NA	NA
FYCO1	6.0085e-07	8.47672e-05	-4.99094	4.9764e-05	0.00162247	-4.05673	Pituitary	6.19368e-07	0.000188102	4.98508	4.63169e-05	0.00335251	4.07347	Nerve_Tibial	1.05774e-05	0.00169403	4.40502	7.95519e-05	0.00437175	3.94575	NA	NA	NA	NA	NA	NA	1	1	1	0	3	-4.29003	-2.62603	3.63642	-3.49711	2.63819	-3.2641	NA	NA	1.7865e-05	0.0086387	0.000276458	0.000470326	0.00833507	0.00109814	NA	NA	0.00565161	0.0662825	0.0859888	0.0173702	0.369243	0.028269	NA	NA
FYCO1	6.0085e-07	8.47672e-05	-4.99094	4.9764e-05	0.00162247	-4.05673	Pituitary	6.19368e-07	0.000188102	4.98508	4.63169e-05	0.00335251	4.07347	Ovary	1.05774e-05	0.00165819	4.40502	7.95519e-05	0.00440047	3.94575	NA	NA	NA	NA	NA	NA	1	1	1	0	3	-4.29003	-2.62603	3.63642	-3.49711	2.63819	-2.63607	NA	NA	1.7865e-05	0.0086387	0.000276458	0.000470326	0.00833507	0.00838732	NA	NA	0.00565161	0.0662825	0.0859888	0.0173702	0.362816	0.106868	NA	NA
FYCO1	6.0085e-07	8.47672e-05	-4.99094	4.9764e-05	0.00162247	-4.05673	Pituitary	6.19368e-07	0.000188102	4.98508	4.63169e-05	0.00335251	4.07347	Pancreas	1.05774e-05	0.00187366	-4.40502	7.95519e-05	0.00445401	-3.94575	NA	NA	NA	NA	NA	NA	1	1	1	0	3	-4.29003	-2.62603	3.63642	-3.49711	-2.63819	3.58913	NA	NA	1.7865e-05	0.0086387	0.000276458	0.000470326	0.00833507	0.000331784	NA	NA	0.00565161	0.0662825	0.0859888	0.0173702	0.372437	0.0119846	NA	NA
FYCO1	6.0085e-07	8.47672e-05	-4.99094	4.9764e-05	0.00162247	-4.05673	Pituitary	6.19368e-07	0.000188102	4.98508	4.63169e-05	0.00335251	4.07347	Prostate	1.05774e-05	0.00168331	-4.40502	7.95519e-05	0.00436253	-3.94575	NA	NA	NA	NA	NA	NA	1	1	1	0	3	-4.29003	-2.62603	3.63642	-3.49711	-2.63819	3.60086	NA	NA	1.7865e-05	0.0086387	0.000276458	0.000470326	0.00833507	0.000317165	NA	NA	0.00565161	0.0662825	0.0859888	0.0173702	0.380436	0.0115037	NA	NA
FYCO1	6.0085e-07	8.47672e-05	-4.99094	4.9764e-05	0.00162247	-4.05673	Pituitary	6.19368e-07	0.000188102	4.98508	4.63169e-05	0.00335251	4.07347	Skin_Not_Sun_Exposed_Suprapubic	2.22704e-07	6.31869e-05	-5.17931	2.61445e-05	0.00194416	-4.20469	NA	NA	NA	NA	NA	NA	1	1	1	0	3	-4.29003	-2.62603	3.63642	-3.49711	-3.64893	3.62245	NA	NA	1.7865e-05	0.0086387	0.000276458	0.000470326	0.000263331	0.000291821	NA	NA	0.00565161	0.0662825	0.0859888	0.0173702	0.071607	0.0107319	NA	NA
FYCO1	6.0085e-07	8.47672e-05	-4.99094	4.9764e-05	0.00162247	-4.05673	Pituitary	6.19368e-07	0.000188102	4.98508	4.63169e-05	0.00335251	4.07347	Skin_Sun_Exposed_Lower_leg	2.22704e-07	6.04857e-05	5.17931	2.61445e-05	0.00184524	4.20469	NA	NA	NA	NA	NA	NA	1	1	1	0	3	-4.29003	-2.62603	3.63642	-3.49711	3.64893	-3.3916	NA	NA	1.7865e-05	0.0086387	0.000276458	0.000470326	0.000263331	0.000694851	NA	NA	0.00565161	0.0662825	0.0859888	0.0173702	0.0727578	0.0190449	NA	NA
FYCO1	6.0085e-07	8.47672e-05	-4.99094	4.9764e-05	0.00162247	-4.05673	Pituitary	6.19368e-07	0.000188102	4.98508	4.63169e-05	0.00335251	4.07347	Small_Intestine_Terminal_Ileum	1.05774e-05	0.00178217	4.40502	7.95519e-05	0.00442041	3.94575	NA	NA	NA	NA	NA	NA	1	1	1	0	3	-4.29003	-2.62603	3.63642	-3.49711	2.63819	-3.54246	NA	NA	1.7865e-05	0.0086387	0.000276458	0.000470326	0.00833507	0.000396419	NA	NA	0.00565161	0.0662825	0.0859888	0.0173702	0.368434	0.0134466	NA	NA
FYCO1	6.0085e-07	8.47672e-05	-4.99094	4.9764e-05	0.00162247	-4.05673	Pituitary	6.19368e-07	0.000188102	4.98508	4.63169e-05	0.00335251	4.07347	Spleen	1.05774e-05	0.00175035	-4.40502	7.95519e-05	0.00420568	-3.94575	NA	NA	NA	NA	NA	NA	1	1	1	0	3	-4.29003	-2.62603	3.63642	-3.49711	-2.63819	3.54246	NA	NA	1.7865e-05	0.0086387	0.000276458	0.000470326	0.00833507	0.000396419	NA	NA	0.00565161	0.0662825	0.0859888	0.0173702	0.372164	0.012683	NA	NA
FYCO1	6.0085e-07	8.47672e-05	-4.99094	4.9764e-05	0.00162247	-4.05673	Pituitary	6.19368e-07	0.000188102	4.98508	4.63169e-05	0.00335251	4.07347	Stomach	1.05774e-05	0.00182286	-4.40502	7.95519e-05	0.00445871	-3.94575	NA	NA	NA	NA	NA	NA	1	1	1	0	3	-4.29003	-2.62603	3.63642	-3.49711	-2.63819	3.66073	NA	NA	1.7865e-05	0.0086387	0.000276458	0.000470326	0.00833507	0.000251497	NA	NA	0.00565161	0.0662825	0.0859888	0.0173702	0.38744	0.0101029	NA	NA
FYCO1	6.0085e-07	8.47672e-05	-4.99094	4.9764e-05	0.00162247	-4.05673	Pituitary	6.19368e-07	0.000188102	4.98508	4.63169e-05	0.00335251	4.07347	Thyroid	1.05774e-05	0.00157299	-4.40502	7.95519e-05	0.00428366	-3.94575	NA	NA	NA	NA	NA	NA	1	1	1	0	3	-4.29003	-2.62603	3.63642	-3.49711	-2.63819	3.60789	NA	NA	1.7865e-05	0.0086387	0.000276458	0.000470326	0.00833507	0.000308696	NA	NA	0.00565161	0.0662825	0.0859888	0.0173702	0.344797	0.0107635	NA	NA
FYCO1	6.0085e-07	8.47672e-05	-4.99094	4.9764e-05	0.00162247	-4.05673	Pituitary	6.19368e-07	0.000188102	4.98508	4.63169e-05	0.00335251	4.07347	Whole_Blood	1.05774e-05	0.00182445	4.40502	7.95519e-05	0.00395574	3.94575	NA	NA	NA	NA	NA	NA	1	1	1	0	3	-4.29003	-2.62603	3.63642	-3.49711	2.63819	-2.99139	NA	NA	1.7865e-05	0.0086387	0.000276458	0.000470326	0.00833507	0.00277707	NA	NA	0.00565161	0.0662825	0.0859888	0.0173702	0.357423	0.0492432	NA	NA
FYCO1	6.0085e-07	8.47672e-05	-4.99094	4.9764e-05	0.00162247	-4.05673	Pituitary	6.19368e-07	0.000188102	4.98508	4.63169e-05	0.00335251	4.07347	smultixcan	7.5118e-06	0.0012931	3.0012	7.00006e-05	0.00378118	2.65208	NA	NA	NA	NA	NA	NA	1	1	1	0	3	-4.29003	-2.62603	3.63642	-3.49711	1.84302	-1.8421	NA	NA	1.7865e-05	0.0086387	0.000276458	0.000470326	0.00639421	0.00102609	NA	NA	0.00565161	0.0662825	0.0859888	0.0173702	0.337694	0.0251281	NA	NA
FYCO1	6.0085e-07	8.47672e-05	-4.99094	4.9764e-05	0.00162247	-4.05673	Prostate	2.61818e-06	0.000634134	4.6987	0.000191906	0.00909975	3.72944	Adipose_Subcutaneous	1.05774e-05	0.00173137	-4.40502	7.95519e-05	0.00431743	-3.94575	NA	NA	NA	NA	NA	NA	1	1	1	0	3	-4.29003	-2.62603	3.39089	-3.19868	-2.63819	3.57775	NA	NA	1.7865e-05	0.0086387	0.000696665	0.00138056	0.00833507	0.000346564	NA	NA	0.00565161	0.0662825	0.174147	0.0346581	0.359094	0.0122996	NA	NA
FYCO1	6.0085e-07	8.47672e-05	-4.99094	4.9764e-05	0.00162247	-4.05673	Prostate	2.61818e-06	0.000634134	4.6987	0.000191906	0.00909975	3.72944	Adipose_Visceral_Omentum	1.05774e-05	0.00159032	-4.40502	7.95519e-05	0.00428177	-3.94575	NA	NA	NA	NA	NA	NA	1	1	1	0	3	-4.29003	-2.62603	3.39089	-3.19868	-2.63819	3.57212	NA	NA	1.7865e-05	0.0086387	0.000696665	0.00138056	0.00833507	0.000354101	NA	NA	0.00565161	0.0662825	0.174147	0.0346581	0.361199	0.0124589	NA	NA
FYCO1	6.0085e-07	8.47672e-05	-4.99094	4.9764e-05	0.00162247	-4.05673	Prostate	2.61818e-06	0.000634134	4.6987	0.000191906	0.00909975	3.72944	Adrenal_Gland	1.05774e-05	0.00153422	-4.40502	7.95519e-05	0.00424112	-3.94575	NA	NA	NA	NA	NA	NA	1	1	1	0	3	-4.29003	-2.62603	3.39089	-3.19868	-2.63819	3.52729	NA	NA	1.7865e-05	0.0086387	0.000696665	0.00138056	0.00833507	0.000419833	NA	NA	0.00565161	0.0662825	0.174147	0.0346581	0.377446	0.013451	NA	NA
FYCO1	6.0085e-07	8.47672e-05	-4.99094	4.9764e-05	0.00162247	-4.05673	Prostate	2.61818e-06	0.000634134	4.6987	0.000191906	0.00909975	3.72944	Artery_Aorta	1.05774e-05	0.00163853	-4.40502	7.95519e-05	0.00411615	-3.94575	NA	NA	NA	NA	NA	NA	1	1	1	0	3	-4.29003	-2.62603	3.39089	-3.19868	-2.63819	3.66969	NA	NA	1.7865e-05	0.0086387	0.000696665	0.00138056	0.00833507	0.000242842	NA	NA	0.00565161	0.0662825	0.174147	0.0346581	0.381647	0.0090091	NA	NA
FYCO1	6.0085e-07	8.47672e-05	-4.99094	4.9764e-05	0.00162247	-4.05673	Prostate	2.61818e-06	0.000634134	4.6987	0.000191906	0.00909975	3.72944	Artery_Coronary	1.05774e-05	0.00162828	-4.40502	7.95519e-05	0.00449674	-3.94575	NA	NA	NA	NA	NA	NA	1	1	1	0	3	-4.29003	-2.62603	3.39089	-3.19868	-2.63819	3.59948	NA	NA	1.7865e-05	0.0086387	0.000696665	0.00138056	0.00833507	0.000318852	NA	NA	0.00565161	0.0662825	0.174147	0.0346581	0.382275	0.0119078	NA	NA
FYCO1	6.0085e-07	8.47672e-05	-4.99094	4.9764e-05	0.00162247	-4.05673	Prostate	2.61818e-06	0.000634134	4.6987	0.000191906	0.00909975	3.72944	Artery_Tibial	1.05774e-05	0.00157836	-4.40502	7.95519e-05	0.00403521	-3.94575	NA	NA	NA	NA	NA	NA	1	1	1	0	3	-4.29003	-2.62603	3.39089	-3.19868	-2.63819	3.61618	NA	NA	1.7865e-05	0.0086387	0.000696665	0.00138056	0.00833507	0.000298984	NA	NA	0.00565161	0.0662825	0.174147	0.0346581	0.388293	0.0108434	NA	NA
FYCO1	6.0085e-07	8.47672e-05	-4.99094	4.9764e-05	0.00162247	-4.05673	Prostate	2.61818e-06	0.000634134	4.6987	0.000191906	0.00909975	3.72944	Brain_Amygdala	1.05774e-05	0.00272322	-4.40502	7.95519e-05	0.00550728	-3.94575	NA	NA	NA	NA	NA	NA	1	1	1	0	3	-4.29003	-2.62603	3.39089	-3.19868	-2.63819	3.54246	NA	NA	1.7865e-05	0.0086387	0.000696665	0.00138056	0.00833507	0.000396419	NA	NA	0.00565161	0.0662825	0.174147	0.0346581	0.406847	0.0173981	NA	NA
FYCO1	6.0085e-07	8.47672e-05	-4.99094	4.9764e-05	0.00162247	-4.05673	Prostate	2.61818e-06	0.000634134	4.6987	0.000191906	0.00909975	3.72944	Brain_Anterior_cingulate_cortex_BA24	1.05774e-05	0.00195826	4.40502	7.95519e-05	0.00497534	3.94575	NA	NA	NA	NA	NA	NA	1	1	1	0	3	-4.29003	-2.62603	3.39089	-3.19868	2.63819	-3.54246	NA	NA	1.7865e-05	0.0086387	0.000696665	0.00138056	0.00833507	0.000396419	NA	NA	0.00565161	0.0662825	0.174147	0.0346581	0.417023	0.015678	NA	NA
FYCO1	6.0085e-07	8.47672e-05	-4.99094	4.9764e-05	0.00162247	-4.05673	Prostate	2.61818e-06	0.000634134	4.6987	0.000191906	0.00909975	3.72944	Brain_Cortex	1.05774e-05	0.00167547	-4.40502	7.95519e-05	0.00454525	-3.94575	NA	NA	NA	NA	NA	NA	1	1	1	0	3	-4.29003	-2.62603	3.39089	-3.19868	-2.63819	3.54246	NA	NA	1.7865e-05	0.0086387	0.000696665	0.00138056	0.00833507	0.000396419	NA	NA	0.00565161	0.0662825	0.174147	0.0346581	0.370845	0.0141526	NA	NA
FYCO1	6.0085e-07	8.47672e-05	-4.99094	4.9764e-05	0.00162247	-4.05673	Prostate	2.61818e-06	0.000634134	4.6987	0.000191906	0.00909975	3.72944	Brain_Spinal_cord_cervical_c-1	1.05774e-05	0.00220184	4.40502	7.95519e-05	0.00523532	3.94575	NA	NA	NA	NA	NA	NA	1	1	1	0	3	-4.29003	-2.62603	3.39089	-3.19868	2.63819	-3.14624	NA	NA	1.7865e-05	0.0086387	0.000696665	0.00138056	0.00833507	0.00165383	NA	NA	0.00565161	0.0662825	0.174147	0.0346581	0.399261	0.0415614	NA	NA
FYCO1	6.0085e-07	8.47672e-05	-4.99094	4.9764e-05	0.00162247	-4.05673	Prostate	2.61818e-06	0.000634134	4.6987	0.000191906	0.00909975	3.72944	Breast_Mammary_Tissue	1.05774e-05	0.00163321	-4.40502	7.95519e-05	0.00415338	-3.94575	NA	NA	NA	NA	NA	NA	1	1	1	0	3	-4.29003	-2.62603	3.39089	-3.19868	-2.63819	3.54246	NA	NA	1.7865e-05	0.0086387	0.000696665	0.00138056	0.00833507	0.000396419	NA	NA	0.00565161	0.0662825	0.174147	0.0346581	0.362108	0.0134485	NA	NA
FYCO1	6.0085e-07	8.47672e-05	-4.99094	4.9764e-05	0.00162247	-4.05673	Prostate	2.61818e-06	0.000634134	4.6987	0.000191906	0.00909975	3.72944	Cells_Cultured_fibroblasts	2.22704e-07	5.98163e-05	-5.17931	2.61445e-05	0.00176679	-4.20469	NA	NA	NA	NA	NA	NA	1	1	1	0	3	-4.29003	-2.62603	3.39089	-3.19868	-3.64893	3.63027	NA	NA	1.7865e-05	0.0086387	0.000696665	0.00138056	0.000263331	0.000283123	NA	NA	0.00565161	0.0662825	0.174147	0.0346581	0.0762342	0.0100883	NA	NA
FYCO1	6.0085e-07	8.47672e-05	-4.99094	4.9764e-05	0.00162247	-4.05673	Prostate	2.61818e-06	0.000634134	4.6987	0.000191906	0.00909975	3.72944	Cells_EBV-transformed_lymphocytes	1.05774e-05	0.00157744	-4.40502	7.95519e-05	0.00382201	-3.94575	NA	NA	NA	NA	NA	NA	1	1	1	0	3	-4.29003	-2.62603	3.39089	-3.19868	-2.63819	3.56397	NA	NA	1.7865e-05	0.0086387	0.000696665	0.00138056	0.00833507	0.000365284	NA	NA	0.00565161	0.0662825	0.174147	0.0346581	0.371082	0.0113683	NA	NA
FYCO1	6.0085e-07	8.47672e-05	-4.99094	4.9764e-05	0.00162247	-4.05673	Prostate	2.61818e-06	0.000634134	4.6987	0.000191906	0.00909975	3.72944	Colon_Sigmoid	1.05774e-05	0.00160372	-4.40502	7.95519e-05	0.00414221	-3.94575	NA	NA	NA	NA	NA	NA	1	1	1	0	3	-4.29003	-2.62603	3.39089	-3.19868	-2.63819	3.62747	NA	NA	1.7865e-05	0.0086387	0.000696665	0.00138056	0.00833507	0.000286214	NA	NA	0.00565161	0.0662825	0.174147	0.0346581	0.372507	0.010335	NA	NA
FYCO1	6.0085e-07	8.47672e-05	-4.99094	4.9764e-05	0.00162247	-4.05673	Prostate	2.61818e-06	0.000634134	4.6987	0.000191906	0.00909975	3.72944	Colon_Transverse	1.05774e-05	0.00172782	-4.40502	7.95519e-05	0.00448943	-3.94575	NA	NA	NA	NA	NA	NA	1	1	1	0	3	-4.29003	-2.62603	3.39089	-3.19868	-2.63819	3.62545	NA	NA	1.7865e-05	0.0086387	0.000696665	0.00138056	0.00833507	0.000288456	NA	NA	0.00565161	0.0662825	0.174147	0.0346581	0.366852	0.0109552	NA	NA
FYCO1	6.0085e-07	8.47672e-05	-4.99094	4.9764e-05	0.00162247	-4.05673	Prostate	2.61818e-06	0.000634134	4.6987	0.000191906	0.00909975	3.72944	Esophagus_Gastroesophageal_Junction	1.05774e-05	0.00156404	-4.40502	7.95519e-05	0.00423077	-3.94575	NA	NA	NA	NA	NA	NA	1	1	1	0	3	-4.29003	-2.62603	3.39089	-3.19868	-2.63819	3.61092	NA	NA	1.7865e-05	0.0086387	0.000696665	0.00138056	0.00833507	0.000305115	NA	NA	0.00565161	0.0662825	0.174147	0.0346581	0.371089	0.0109209	NA	NA
FYCO1	6.0085e-07	8.47672e-05	-4.99094	4.9764e-05	0.00162247	-4.05673	Prostate	2.61818e-06	0.000634134	4.6987	0.000191906	0.00909975	3.72944	Esophagus_Mucosa	1.05774e-05	0.00166802	-4.40502	7.95519e-05	0.00431204	-3.94575	NA	NA	NA	NA	NA	NA	1	1	1	0	3	-4.29003	-2.62603	3.39089	-3.19868	-2.63819	3.55538	NA	NA	1.7865e-05	0.0086387	0.000696665	0.00138056	0.00833507	0.000377431	NA	NA	0.00565161	0.0662825	0.174147	0.0346581	0.358514	0.0125409	NA	NA
FYCO1	6.0085e-07	8.47672e-05	-4.99094	4.9764e-05	0.00162247	-4.05673	Prostate	2.61818e-06	0.000634134	4.6987	0.000191906	0.00909975	3.72944	Esophagus_Muscularis	1.05774e-05	0.00161534	-4.40502	7.95519e-05	0.00416762	-3.94575	NA	NA	NA	NA	NA	NA	1	1	1	0	3	-4.29003	-2.62603	3.39089	-3.19868	-2.63819	3.61874	NA	NA	1.7865e-05	0.0086387	0.000696665	0.00138056	0.00833507	0.000296043	NA	NA	0.00565161	0.0662825	0.174147	0.0346581	0.360214	0.0106799	NA	NA
FYCO1	6.0085e-07	8.47672e-05	-4.99094	4.9764e-05	0.00162247	-4.05673	Prostate	2.61818e-06	0.000634134	4.6987	0.000191906	0.00909975	3.72944	Heart_Atrial_Appendage	1.05774e-05	0.00187554	-4.40502	7.95519e-05	0.00468288	-3.94575	NA	NA	NA	NA	NA	NA	1	1	1	0	3	-4.29003	-2.62603	3.39089	-3.19868	-2.63819	3.62051	NA	NA	1.7865e-05	0.0086387	0.000696665	0.00138056	0.00833507	0.000294026	NA	NA	0.00565161	0.0662825	0.174147	0.0346581	0.382623	0.0115411	NA	NA
FYCO1	6.0085e-07	8.47672e-05	-4.99094	4.9764e-05	0.00162247	-4.05673	Prostate	2.61818e-06	0.000634134	4.6987	0.000191906	0.00909975	3.72944	Heart_Left_Ventricle	1.05774e-05	0.00194932	-4.40502	7.95519e-05	0.00477061	-3.94575	NA	NA	NA	NA	NA	NA	1	1	1	0	3	-4.29003	-2.62603	3.39089	-3.19868	-2.63819	3.54246	NA	NA	1.7865e-05	0.0086387	0.000696665	0.00138056	0.00833507	0.000396419	NA	NA	0.00565161	0.0662825	0.174147	0.0346581	0.372389	0.01518	NA	NA
FYCO1	6.0085e-07	8.47672e-05	-4.99094	4.9764e-05	0.00162247	-4.05673	Prostate	2.61818e-06	0.000634134	4.6987	0.000191906	0.00909975	3.72944	Lung	1.05774e-05	0.0016409	-4.40502	7.95519e-05	0.00420805	-3.94575	NA	NA	NA	NA	NA	NA	1	1	1	0	3	-4.29003	-2.62603	3.39089	-3.19868	-2.63819	3.692	NA	NA	1.7865e-05	0.0086387	0.000696665	0.00138056	0.00833507	0.0002225	NA	NA	0.00565161	0.0662825	0.174147	0.0346581	0.350357	0.00847278	NA	NA
FYCO1	6.0085e-07	8.47672e-05	-4.99094	4.9764e-05	0.00162247	-4.05673	Prostate	2.61818e-06	0.000634134	4.6987	0.000191906	0.00909975	3.72944	Muscle_Skeletal	1.05774e-05	0.00187992	4.40502	7.95519e-05	0.00428606	3.94575	NA	NA	NA	NA	NA	NA	1	1	1	0	3	-4.29003	-2.62603	3.39089	-3.19868	2.63819	-3.31707	NA	NA	1.7865e-05	0.0086387	0.000696665	0.00138056	0.00833507	0.000909662	NA	NA	0.00565161	0.0662825	0.174147	0.0346581	0.362356	0.0239001	NA	NA
FYCO1	6.0085e-07	8.47672e-05	-4.99094	4.9764e-05	0.00162247	-4.05673	Prostate	2.61818e-06	0.000634134	4.6987	0.000191906	0.00909975	3.72944	Nerve_Tibial	1.05774e-05	0.00169403	4.40502	7.95519e-05	0.00437175	3.94575	NA	NA	NA	NA	NA	NA	1	1	1	0	3	-4.29003	-2.62603	3.39089	-3.19868	2.63819	-3.2641	NA	NA	1.7865e-05	0.0086387	0.000696665	0.00138056	0.00833507	0.00109814	NA	NA	0.00565161	0.0662825	0.174147	0.0346581	0.369243	0.028269	NA	NA
FYCO1	6.0085e-07	8.47672e-05	-4.99094	4.9764e-05	0.00162247	-4.05673	Prostate	2.61818e-06	0.000634134	4.6987	0.000191906	0.00909975	3.72944	Ovary	1.05774e-05	0.00165819	4.40502	7.95519e-05	0.00440047	3.94575	NA	NA	NA	NA	NA	NA	1	1	1	0	3	-4.29003	-2.62603	3.39089	-3.19868	2.63819	-2.63607	NA	NA	1.7865e-05	0.0086387	0.000696665	0.00138056	0.00833507	0.00838732	NA	NA	0.00565161	0.0662825	0.174147	0.0346581	0.362816	0.106868	NA	NA
FYCO1	6.0085e-07	8.47672e-05	-4.99094	4.9764e-05	0.00162247	-4.05673	Prostate	2.61818e-06	0.000634134	4.6987	0.000191906	0.00909975	3.72944	Pancreas	1.05774e-05	0.00187366	-4.40502	7.95519e-05	0.00445401	-3.94575	NA	NA	NA	NA	NA	NA	1	1	1	0	3	-4.29003	-2.62603	3.39089	-3.19868	-2.63819	3.58913	NA	NA	1.7865e-05	0.0086387	0.000696665	0.00138056	0.00833507	0.000331784	NA	NA	0.00565161	0.0662825	0.174147	0.0346581	0.372437	0.0119846	NA	NA
FYCO1	6.0085e-07	8.47672e-05	-4.99094	4.9764e-05	0.00162247	-4.05673	Prostate	2.61818e-06	0.000634134	4.6987	0.000191906	0.00909975	3.72944	Prostate	1.05774e-05	0.00168331	-4.40502	7.95519e-05	0.00436253	-3.94575	NA	NA	NA	NA	NA	NA	1	1	1	0	3	-4.29003	-2.62603	3.39089	-3.19868	-2.63819	3.60086	NA	NA	1.7865e-05	0.0086387	0.000696665	0.00138056	0.00833507	0.000317165	NA	NA	0.00565161	0.0662825	0.174147	0.0346581	0.380436	0.0115037	NA	NA
FYCO1	6.0085e-07	8.47672e-05	-4.99094	4.9764e-05	0.00162247	-4.05673	Prostate	2.61818e-06	0.000634134	4.6987	0.000191906	0.00909975	3.72944	Skin_Not_Sun_Exposed_Suprapubic	2.22704e-07	6.31869e-05	-5.17931	2.61445e-05	0.00194416	-4.20469	NA	NA	NA	NA	NA	NA	1	1	1	0	3	-4.29003	-2.62603	3.39089	-3.19868	-3.64893	3.62245	NA	NA	1.7865e-05	0.0086387	0.000696665	0.00138056	0.000263331	0.000291821	NA	NA	0.00565161	0.0662825	0.174147	0.0346581	0.071607	0.0107319	NA	NA
FYCO1	6.0085e-07	8.47672e-05	-4.99094	4.9764e-05	0.00162247	-4.05673	Prostate	2.61818e-06	0.000634134	4.6987	0.000191906	0.00909975	3.72944	Skin_Sun_Exposed_Lower_leg	2.22704e-07	6.04857e-05	5.17931	2.61445e-05	0.00184524	4.20469	NA	NA	NA	NA	NA	NA	1	1	1	0	3	-4.29003	-2.62603	3.39089	-3.19868	3.64893	-3.3916	NA	NA	1.7865e-05	0.0086387	0.000696665	0.00138056	0.000263331	0.000694851	NA	NA	0.00565161	0.0662825	0.174147	0.0346581	0.0727578	0.0190449	NA	NA
FYCO1	6.0085e-07	8.47672e-05	-4.99094	4.9764e-05	0.00162247	-4.05673	Prostate	2.61818e-06	0.000634134	4.6987	0.000191906	0.00909975	3.72944	Small_Intestine_Terminal_Ileum	1.05774e-05	0.00178217	4.40502	7.95519e-05	0.00442041	3.94575	NA	NA	NA	NA	NA	NA	1	1	1	0	3	-4.29003	-2.62603	3.39089	-3.19868	2.63819	-3.54246	NA	NA	1.7865e-05	0.0086387	0.000696665	0.00138056	0.00833507	0.000396419	NA	NA	0.00565161	0.0662825	0.174147	0.0346581	0.368434	0.0134466	NA	NA
FYCO1	6.0085e-07	8.47672e-05	-4.99094	4.9764e-05	0.00162247	-4.05673	Prostate	2.61818e-06	0.000634134	4.6987	0.000191906	0.00909975	3.72944	Spleen	1.05774e-05	0.00175035	-4.40502	7.95519e-05	0.00420568	-3.94575	NA	NA	NA	NA	NA	NA	1	1	1	0	3	-4.29003	-2.62603	3.39089	-3.19868	-2.63819	3.54246	NA	NA	1.7865e-05	0.0086387	0.000696665	0.00138056	0.00833507	0.000396419	NA	NA	0.00565161	0.0662825	0.174147	0.0346581	0.372164	0.012683	NA	NA
FYCO1	6.0085e-07	8.47672e-05	-4.99094	4.9764e-05	0.00162247	-4.05673	Prostate	2.61818e-06	0.000634134	4.6987	0.000191906	0.00909975	3.72944	Stomach	1.05774e-05	0.00182286	-4.40502	7.95519e-05	0.00445871	-3.94575	NA	NA	NA	NA	NA	NA	1	1	1	0	3	-4.29003	-2.62603	3.39089	-3.19868	-2.63819	3.66073	NA	NA	1.7865e-05	0.0086387	0.000696665	0.00138056	0.00833507	0.000251497	NA	NA	0.00565161	0.0662825	0.174147	0.0346581	0.38744	0.0101029	NA	NA
FYCO1	6.0085e-07	8.47672e-05	-4.99094	4.9764e-05	0.00162247	-4.05673	Prostate	2.61818e-06	0.000634134	4.6987	0.000191906	0.00909975	3.72944	Thyroid	1.05774e-05	0.00157299	-4.40502	7.95519e-05	0.00428366	-3.94575	NA	NA	NA	NA	NA	NA	1	1	1	0	3	-4.29003	-2.62603	3.39089	-3.19868	-2.63819	3.60789	NA	NA	1.7865e-05	0.0086387	0.000696665	0.00138056	0.00833507	0.000308696	NA	NA	0.00565161	0.0662825	0.174147	0.0346581	0.344797	0.0107635	NA	NA
FYCO1	6.0085e-07	8.47672e-05	-4.99094	4.9764e-05	0.00162247	-4.05673	Prostate	2.61818e-06	0.000634134	4.6987	0.000191906	0.00909975	3.72944	Whole_Blood	1.05774e-05	0.00182445	4.40502	7.95519e-05	0.00395574	3.94575	NA	NA	NA	NA	NA	NA	1	1	1	0	3	-4.29003	-2.62603	3.39089	-3.19868	2.63819	-2.99139	NA	NA	1.7865e-05	0.0086387	0.000696665	0.00138056	0.00833507	0.00277707	NA	NA	0.00565161	0.0662825	0.174147	0.0346581	0.357423	0.0492432	NA	NA
FYCO1	6.0085e-07	8.47672e-05	-4.99094	4.9764e-05	0.00162247	-4.05673	Prostate	2.61818e-06	0.000634134	4.6987	0.000191906	0.00909975	3.72944	smultixcan	7.5118e-06	0.0012931	3.0012	7.00006e-05	0.00378118	2.65208	NA	NA	NA	NA	NA	NA	1	1	1	0	3	-4.29003	-2.62603	3.39089	-3.19868	1.84302	-1.8421	NA	NA	1.7865e-05	0.0086387	0.000696665	0.00138056	0.00639421	0.00102609	NA	NA	0.00565161	0.0662825	0.174147	0.0346581	0.337694	0.0251281	NA	NA
FYCO1	6.0085e-07	8.47672e-05	-4.99094	4.9764e-05	0.00162247	-4.05673	Skin_Not_Sun_Exposed_Suprapubic	2.26931e-06	0.000578243	4.72783	3.50452e-05	0.00277361	4.13793	Adipose_Subcutaneous	1.05774e-05	0.00173137	-4.40502	7.95519e-05	0.00431743	-3.94575	NA	NA	NA	NA	NA	NA	1	1	1	0	3	-4.29003	-2.62603	2.97883	-3.43688	-2.63819	3.57775	NA	NA	1.7865e-05	0.0086387	0.00289355	0.000588465	0.00833507	0.000346564	NA	NA	0.00565161	0.0662825	0.288981	0.019235	0.359094	0.0122996	NA	NA
FYCO1	6.0085e-07	8.47672e-05	-4.99094	4.9764e-05	0.00162247	-4.05673	Skin_Not_Sun_Exposed_Suprapubic	2.26931e-06	0.000578243	4.72783	3.50452e-05	0.00277361	4.13793	Adipose_Visceral_Omentum	1.05774e-05	0.00159032	-4.40502	7.95519e-05	0.00428177	-3.94575	NA	NA	NA	NA	NA	NA	1	1	1	0	3	-4.29003	-2.62603	2.97883	-3.43688	-2.63819	3.57212	NA	NA	1.7865e-05	0.0086387	0.00289355	0.000588465	0.00833507	0.000354101	NA	NA	0.00565161	0.0662825	0.288981	0.019235	0.361199	0.0124589	NA	NA
FYCO1	6.0085e-07	8.47672e-05	-4.99094	4.9764e-05	0.00162247	-4.05673	Skin_Not_Sun_Exposed_Suprapubic	2.26931e-06	0.000578243	4.72783	3.50452e-05	0.00277361	4.13793	Adrenal_Gland	1.05774e-05	0.00153422	-4.40502	7.95519e-05	0.00424112	-3.94575	NA	NA	NA	NA	NA	NA	1	1	1	0	3	-4.29003	-2.62603	2.97883	-3.43688	-2.63819	3.52729	NA	NA	1.7865e-05	0.0086387	0.00289355	0.000588465	0.00833507	0.000419833	NA	NA	0.00565161	0.0662825	0.288981	0.019235	0.377446	0.013451	NA	NA
FYCO1	6.0085e-07	8.47672e-05	-4.99094	4.9764e-05	0.00162247	-4.05673	Skin_Not_Sun_Exposed_Suprapubic	2.26931e-06	0.000578243	4.72783	3.50452e-05	0.00277361	4.13793	Artery_Aorta	1.05774e-05	0.00163853	-4.40502	7.95519e-05	0.00411615	-3.94575	NA	NA	NA	NA	NA	NA	1	1	1	0	3	-4.29003	-2.62603	2.97883	-3.43688	-2.63819	3.66969	NA	NA	1.7865e-05	0.0086387	0.00289355	0.000588465	0.00833507	0.000242842	NA	NA	0.00565161	0.0662825	0.288981	0.019235	0.381647	0.0090091	NA	NA
FYCO1	6.0085e-07	8.47672e-05	-4.99094	4.9764e-05	0.00162247	-4.05673	Skin_Not_Sun_Exposed_Suprapubic	2.26931e-06	0.000578243	4.72783	3.50452e-05	0.00277361	4.13793	Artery_Coronary	1.05774e-05	0.00162828	-4.40502	7.95519e-05	0.00449674	-3.94575	NA	NA	NA	NA	NA	NA	1	1	1	0	3	-4.29003	-2.62603	2.97883	-3.43688	-2.63819	3.59948	NA	NA	1.7865e-05	0.0086387	0.00289355	0.000588465	0.00833507	0.000318852	NA	NA	0.00565161	0.0662825	0.288981	0.019235	0.382275	0.0119078	NA	NA
FYCO1	6.0085e-07	8.47672e-05	-4.99094	4.9764e-05	0.00162247	-4.05673	Skin_Not_Sun_Exposed_Suprapubic	2.26931e-06	0.000578243	4.72783	3.50452e-05	0.00277361	4.13793	Artery_Tibial	1.05774e-05	0.00157836	-4.40502	7.95519e-05	0.00403521	-3.94575	NA	NA	NA	NA	NA	NA	1	1	1	0	3	-4.29003	-2.62603	2.97883	-3.43688	-2.63819	3.61618	NA	NA	1.7865e-05	0.0086387	0.00289355	0.000588465	0.00833507	0.000298984	NA	NA	0.00565161	0.0662825	0.288981	0.019235	0.388293	0.0108434	NA	NA
FYCO1	6.0085e-07	8.47672e-05	-4.99094	4.9764e-05	0.00162247	-4.05673	Skin_Not_Sun_Exposed_Suprapubic	2.26931e-06	0.000578243	4.72783	3.50452e-05	0.00277361	4.13793	Brain_Amygdala	1.05774e-05	0.00272322	-4.40502	7.95519e-05	0.00550728	-3.94575	NA	NA	NA	NA	NA	NA	1	1	1	0	3	-4.29003	-2.62603	2.97883	-3.43688	-2.63819	3.54246	NA	NA	1.7865e-05	0.0086387	0.00289355	0.000588465	0.00833507	0.000396419	NA	NA	0.00565161	0.0662825	0.288981	0.019235	0.406847	0.0173981	NA	NA
FYCO1	6.0085e-07	8.47672e-05	-4.99094	4.9764e-05	0.00162247	-4.05673	Skin_Not_Sun_Exposed_Suprapubic	2.26931e-06	0.000578243	4.72783	3.50452e-05	0.00277361	4.13793	Brain_Anterior_cingulate_cortex_BA24	1.05774e-05	0.00195826	4.40502	7.95519e-05	0.00497534	3.94575	NA	NA	NA	NA	NA	NA	1	1	1	0	3	-4.29003	-2.62603	2.97883	-3.43688	2.63819	-3.54246	NA	NA	1.7865e-05	0.0086387	0.00289355	0.000588465	0.00833507	0.000396419	NA	NA	0.00565161	0.0662825	0.288981	0.019235	0.417023	0.015678	NA	NA
FYCO1	6.0085e-07	8.47672e-05	-4.99094	4.9764e-05	0.00162247	-4.05673	Skin_Not_Sun_Exposed_Suprapubic	2.26931e-06	0.000578243	4.72783	3.50452e-05	0.00277361	4.13793	Brain_Cortex	1.05774e-05	0.00167547	-4.40502	7.95519e-05	0.00454525	-3.94575	NA	NA	NA	NA	NA	NA	1	1	1	0	3	-4.29003	-2.62603	2.97883	-3.43688	-2.63819	3.54246	NA	NA	1.7865e-05	0.0086387	0.00289355	0.000588465	0.00833507	0.000396419	NA	NA	0.00565161	0.0662825	0.288981	0.019235	0.370845	0.0141526	NA	NA
FYCO1	6.0085e-07	8.47672e-05	-4.99094	4.9764e-05	0.00162247	-4.05673	Skin_Not_Sun_Exposed_Suprapubic	2.26931e-06	0.000578243	4.72783	3.50452e-05	0.00277361	4.13793	Brain_Spinal_cord_cervical_c-1	1.05774e-05	0.00220184	4.40502	7.95519e-05	0.00523532	3.94575	NA	NA	NA	NA	NA	NA	1	1	1	0	3	-4.29003	-2.62603	2.97883	-3.43688	2.63819	-3.14624	NA	NA	1.7865e-05	0.0086387	0.00289355	0.000588465	0.00833507	0.00165383	NA	NA	0.00565161	0.0662825	0.288981	0.019235	0.399261	0.0415614	NA	NA
FYCO1	6.0085e-07	8.47672e-05	-4.99094	4.9764e-05	0.00162247	-4.05673	Skin_Not_Sun_Exposed_Suprapubic	2.26931e-06	0.000578243	4.72783	3.50452e-05	0.00277361	4.13793	Breast_Mammary_Tissue	1.05774e-05	0.00163321	-4.40502	7.95519e-05	0.00415338	-3.94575	NA	NA	NA	NA	NA	NA	1	1	1	0	3	-4.29003	-2.62603	2.97883	-3.43688	-2.63819	3.54246	NA	NA	1.7865e-05	0.0086387	0.00289355	0.000588465	0.00833507	0.000396419	NA	NA	0.00565161	0.0662825	0.288981	0.019235	0.362108	0.0134485	NA	NA
FYCO1	6.0085e-07	8.47672e-05	-4.99094	4.9764e-05	0.00162247	-4.05673	Skin_Not_Sun_Exposed_Suprapubic	2.26931e-06	0.000578243	4.72783	3.50452e-05	0.00277361	4.13793	Cells_Cultured_fibroblasts	2.22704e-07	5.98163e-05	-5.17931	2.61445e-05	0.00176679	-4.20469	NA	NA	NA	NA	NA	NA	1	1	1	0	3	-4.29003	-2.62603	2.97883	-3.43688	-3.64893	3.63027	NA	NA	1.7865e-05	0.0086387	0.00289355	0.000588465	0.000263331	0.000283123	NA	NA	0.00565161	0.0662825	0.288981	0.019235	0.0762342	0.0100883	NA	NA
FYCO1	6.0085e-07	8.47672e-05	-4.99094	4.9764e-05	0.00162247	-4.05673	Skin_Not_Sun_Exposed_Suprapubic	2.26931e-06	0.000578243	4.72783	3.50452e-05	0.00277361	4.13793	Cells_EBV-transformed_lymphocytes	1.05774e-05	0.00157744	-4.40502	7.95519e-05	0.00382201	-3.94575	NA	NA	NA	NA	NA	NA	1	1	1	0	3	-4.29003	-2.62603	2.97883	-3.43688	-2.63819	3.56397	NA	NA	1.7865e-05	0.0086387	0.00289355	0.000588465	0.00833507	0.000365284	NA	NA	0.00565161	0.0662825	0.288981	0.019235	0.371082	0.0113683	NA	NA
FYCO1	6.0085e-07	8.47672e-05	-4.99094	4.9764e-05	0.00162247	-4.05673	Skin_Not_Sun_Exposed_Suprapubic	2.26931e-06	0.000578243	4.72783	3.50452e-05	0.00277361	4.13793	Colon_Sigmoid	1.05774e-05	0.00160372	-4.40502	7.95519e-05	0.00414221	-3.94575	NA	NA	NA	NA	NA	NA	1	1	1	0	3	-4.29003	-2.62603	2.97883	-3.43688	-2.63819	3.62747	NA	NA	1.7865e-05	0.0086387	0.00289355	0.000588465	0.00833507	0.000286214	NA	NA	0.00565161	0.0662825	0.288981	0.019235	0.372507	0.010335	NA	NA
FYCO1	6.0085e-07	8.47672e-05	-4.99094	4.9764e-05	0.00162247	-4.05673	Skin_Not_Sun_Exposed_Suprapubic	2.26931e-06	0.000578243	4.72783	3.50452e-05	0.00277361	4.13793	Colon_Transverse	1.05774e-05	0.00172782	-4.40502	7.95519e-05	0.00448943	-3.94575	NA	NA	NA	NA	NA	NA	1	1	1	0	3	-4.29003	-2.62603	2.97883	-3.43688	-2.63819	3.62545	NA	NA	1.7865e-05	0.0086387	0.00289355	0.000588465	0.00833507	0.000288456	NA	NA	0.00565161	0.0662825	0.288981	0.019235	0.366852	0.0109552	NA	NA
FYCO1	6.0085e-07	8.47672e-05	-4.99094	4.9764e-05	0.00162247	-4.05673	Skin_Not_Sun_Exposed_Suprapubic	2.26931e-06	0.000578243	4.72783	3.50452e-05	0.00277361	4.13793	Esophagus_Gastroesophageal_Junction	1.05774e-05	0.00156404	-4.40502	7.95519e-05	0.00423077	-3.94575	NA	NA	NA	NA	NA	NA	1	1	1	0	3	-4.29003	-2.62603	2.97883	-3.43688	-2.63819	3.61092	NA	NA	1.7865e-05	0.0086387	0.00289355	0.000588465	0.00833507	0.000305115	NA	NA	0.00565161	0.0662825	0.288981	0.019235	0.371089	0.0109209	NA	NA
FYCO1	6.0085e-07	8.47672e-05	-4.99094	4.9764e-05	0.00162247	-4.05673	Skin_Not_Sun_Exposed_Suprapubic	2.26931e-06	0.000578243	4.72783	3.50452e-05	0.00277361	4.13793	Esophagus_Mucosa	1.05774e-05	0.00166802	-4.40502	7.95519e-05	0.00431204	-3.94575	NA	NA	NA	NA	NA	NA	1	1	1	0	3	-4.29003	-2.62603	2.97883	-3.43688	-2.63819	3.55538	NA	NA	1.7865e-05	0.0086387	0.00289355	0.000588465	0.00833507	0.000377431	NA	NA	0.00565161	0.0662825	0.288981	0.019235	0.358514	0.0125409	NA	NA
FYCO1	6.0085e-07	8.47672e-05	-4.99094	4.9764e-05	0.00162247	-4.05673	Skin_Not_Sun_Exposed_Suprapubic	2.26931e-06	0.000578243	4.72783	3.50452e-05	0.00277361	4.13793	Esophagus_Muscularis	1.05774e-05	0.00161534	-4.40502	7.95519e-05	0.00416762	-3.94575	NA	NA	NA	NA	NA	NA	1	1	1	0	3	-4.29003	-2.62603	2.97883	-3.43688	-2.63819	3.61874	NA	NA	1.7865e-05	0.0086387	0.00289355	0.000588465	0.00833507	0.000296043	NA	NA	0.00565161	0.0662825	0.288981	0.019235	0.360214	0.0106799	NA	NA
FYCO1	6.0085e-07	8.47672e-05	-4.99094	4.9764e-05	0.00162247	-4.05673	Skin_Not_Sun_Exposed_Suprapubic	2.26931e-06	0.000578243	4.72783	3.50452e-05	0.00277361	4.13793	Heart_Atrial_Appendage	1.05774e-05	0.00187554	-4.40502	7.95519e-05	0.00468288	-3.94575	NA	NA	NA	NA	NA	NA	1	1	1	0	3	-4.29003	-2.62603	2.97883	-3.43688	-2.63819	3.62051	NA	NA	1.7865e-05	0.0086387	0.00289355	0.000588465	0.00833507	0.000294026	NA	NA	0.00565161	0.0662825	0.288981	0.019235	0.382623	0.0115411	NA	NA
FYCO1	6.0085e-07	8.47672e-05	-4.99094	4.9764e-05	0.00162247	-4.05673	Skin_Not_Sun_Exposed_Suprapubic	2.26931e-06	0.000578243	4.72783	3.50452e-05	0.00277361	4.13793	Heart_Left_Ventricle	1.05774e-05	0.00194932	-4.40502	7.95519e-05	0.00477061	-3.94575	NA	NA	NA	NA	NA	NA	1	1	1	0	3	-4.29003	-2.62603	2.97883	-3.43688	-2.63819	3.54246	NA	NA	1.7865e-05	0.0086387	0.00289355	0.000588465	0.00833507	0.000396419	NA	NA	0.00565161	0.0662825	0.288981	0.019235	0.372389	0.01518	NA	NA
FYCO1	6.0085e-07	8.47672e-05	-4.99094	4.9764e-05	0.00162247	-4.05673	Skin_Not_Sun_Exposed_Suprapubic	2.26931e-06	0.000578243	4.72783	3.50452e-05	0.00277361	4.13793	Lung	1.05774e-05	0.0016409	-4.40502	7.95519e-05	0.00420805	-3.94575	NA	NA	NA	NA	NA	NA	1	1	1	0	3	-4.29003	-2.62603	2.97883	-3.43688	-2.63819	3.692	NA	NA	1.7865e-05	0.0086387	0.00289355	0.000588465	0.00833507	0.0002225	NA	NA	0.00565161	0.0662825	0.288981	0.019235	0.350357	0.00847278	NA	NA
FYCO1	6.0085e-07	8.47672e-05	-4.99094	4.9764e-05	0.00162247	-4.05673	Skin_Not_Sun_Exposed_Suprapubic	2.26931e-06	0.000578243	4.72783	3.50452e-05	0.00277361	4.13793	Muscle_Skeletal	1.05774e-05	0.00187992	4.40502	7.95519e-05	0.00428606	3.94575	NA	NA	NA	NA	NA	NA	1	1	1	0	3	-4.29003	-2.62603	2.97883	-3.43688	2.63819	-3.31707	NA	NA	1.7865e-05	0.0086387	0.00289355	0.000588465	0.00833507	0.000909662	NA	NA	0.00565161	0.0662825	0.288981	0.019235	0.362356	0.0239001	NA	NA
FYCO1	6.0085e-07	8.47672e-05	-4.99094	4.9764e-05	0.00162247	-4.05673	Skin_Not_Sun_Exposed_Suprapubic	2.26931e-06	0.000578243	4.72783	3.50452e-05	0.00277361	4.13793	Nerve_Tibial	1.05774e-05	0.00169403	4.40502	7.95519e-05	0.00437175	3.94575	NA	NA	NA	NA	NA	NA	1	1	1	0	3	-4.29003	-2.62603	2.97883	-3.43688	2.63819	-3.2641	NA	NA	1.7865e-05	0.0086387	0.00289355	0.000588465	0.00833507	0.00109814	NA	NA	0.00565161	0.0662825	0.288981	0.019235	0.369243	0.028269	NA	NA
FYCO1	6.0085e-07	8.47672e-05	-4.99094	4.9764e-05	0.00162247	-4.05673	Skin_Not_Sun_Exposed_Suprapubic	2.26931e-06	0.000578243	4.72783	3.50452e-05	0.00277361	4.13793	Ovary	1.05774e-05	0.00165819	4.40502	7.95519e-05	0.00440047	3.94575	NA	NA	NA	NA	NA	NA	1	1	1	0	3	-4.29003	-2.62603	2.97883	-3.43688	2.63819	-2.63607	NA	NA	1.7865e-05	0.0086387	0.00289355	0.000588465	0.00833507	0.00838732	NA	NA	0.00565161	0.0662825	0.288981	0.019235	0.362816	0.106868	NA	NA
FYCO1	6.0085e-07	8.47672e-05	-4.99094	4.9764e-05	0.00162247	-4.05673	Skin_Not_Sun_Exposed_Suprapubic	2.26931e-06	0.000578243	4.72783	3.50452e-05	0.00277361	4.13793	Pancreas	1.05774e-05	0.00187366	-4.40502	7.95519e-05	0.00445401	-3.94575	NA	NA	NA	NA	NA	NA	1	1	1	0	3	-4.29003	-2.62603	2.97883	-3.43688	-2.63819	3.58913	NA	NA	1.7865e-05	0.0086387	0.00289355	0.000588465	0.00833507	0.000331784	NA	NA	0.00565161	0.0662825	0.288981	0.019235	0.372437	0.0119846	NA	NA
FYCO1	6.0085e-07	8.47672e-05	-4.99094	4.9764e-05	0.00162247	-4.05673	Skin_Not_Sun_Exposed_Suprapubic	2.26931e-06	0.000578243	4.72783	3.50452e-05	0.00277361	4.13793	Prostate	1.05774e-05	0.00168331	-4.40502	7.95519e-05	0.00436253	-3.94575	NA	NA	NA	NA	NA	NA	1	1	1	0	3	-4.29003	-2.62603	2.97883	-3.43688	-2.63819	3.60086	NA	NA	1.7865e-05	0.0086387	0.00289355	0.000588465	0.00833507	0.000317165	NA	NA	0.00565161	0.0662825	0.288981	0.019235	0.380436	0.0115037	NA	NA
FYCO1	6.0085e-07	8.47672e-05	-4.99094	4.9764e-05	0.00162247	-4.05673	Skin_Not_Sun_Exposed_Suprapubic	2.26931e-06	0.000578243	4.72783	3.50452e-05	0.00277361	4.13793	Skin_Not_Sun_Exposed_Suprapubic	2.22704e-07	6.31869e-05	-5.17931	2.61445e-05	0.00194416	-4.20469	NA	NA	NA	NA	NA	NA	1	1	1	0	3	-4.29003	-2.62603	2.97883	-3.43688	-3.64893	3.62245	NA	NA	1.7865e-05	0.0086387	0.00289355	0.000588465	0.000263331	0.000291821	NA	NA	0.00565161	0.0662825	0.288981	0.019235	0.071607	0.0107319	NA	NA
FYCO1	6.0085e-07	8.47672e-05	-4.99094	4.9764e-05	0.00162247	-4.05673	Skin_Not_Sun_Exposed_Suprapubic	2.26931e-06	0.000578243	4.72783	3.50452e-05	0.00277361	4.13793	Skin_Sun_Exposed_Lower_leg	2.22704e-07	6.04857e-05	5.17931	2.61445e-05	0.00184524	4.20469	NA	NA	NA	NA	NA	NA	1	1	1	0	3	-4.29003	-2.62603	2.97883	-3.43688	3.64893	-3.3916	NA	NA	1.7865e-05	0.0086387	0.00289355	0.000588465	0.000263331	0.000694851	NA	NA	0.00565161	0.0662825	0.288981	0.019235	0.0727578	0.0190449	NA	NA
FYCO1	6.0085e-07	8.47672e-05	-4.99094	4.9764e-05	0.00162247	-4.05673	Skin_Not_Sun_Exposed_Suprapubic	2.26931e-06	0.000578243	4.72783	3.50452e-05	0.00277361	4.13793	Small_Intestine_Terminal_Ileum	1.05774e-05	0.00178217	4.40502	7.95519e-05	0.00442041	3.94575	NA	NA	NA	NA	NA	NA	1	1	1	0	3	-4.29003	-2.62603	2.97883	-3.43688	2.63819	-3.54246	NA	NA	1.7865e-05	0.0086387	0.00289355	0.000588465	0.00833507	0.000396419	NA	NA	0.00565161	0.0662825	0.288981	0.019235	0.368434	0.0134466	NA	NA
FYCO1	6.0085e-07	8.47672e-05	-4.99094	4.9764e-05	0.00162247	-4.05673	Skin_Not_Sun_Exposed_Suprapubic	2.26931e-06	0.000578243	4.72783	3.50452e-05	0.00277361	4.13793	Spleen	1.05774e-05	0.00175035	-4.40502	7.95519e-05	0.00420568	-3.94575	NA	NA	NA	NA	NA	NA	1	1	1	0	3	-4.29003	-2.62603	2.97883	-3.43688	-2.63819	3.54246	NA	NA	1.7865e-05	0.0086387	0.00289355	0.000588465	0.00833507	0.000396419	NA	NA	0.00565161	0.0662825	0.288981	0.019235	0.372164	0.012683	NA	NA
FYCO1	6.0085e-07	8.47672e-05	-4.99094	4.9764e-05	0.00162247	-4.05673	Skin_Not_Sun_Exposed_Suprapubic	2.26931e-06	0.000578243	4.72783	3.50452e-05	0.00277361	4.13793	Stomach	1.05774e-05	0.00182286	-4.40502	7.95519e-05	0.00445871	-3.94575	NA	NA	NA	NA	NA	NA	1	1	1	0	3	-4.29003	-2.62603	2.97883	-3.43688	-2.63819	3.66073	NA	NA	1.7865e-05	0.0086387	0.00289355	0.000588465	0.00833507	0.000251497	NA	NA	0.00565161	0.0662825	0.288981	0.019235	0.38744	0.0101029	NA	NA
FYCO1	6.0085e-07	8.47672e-05	-4.99094	4.9764e-05	0.00162247	-4.05673	Skin_Not_Sun_Exposed_Suprapubic	2.26931e-06	0.000578243	4.72783	3.50452e-05	0.00277361	4.13793	Thyroid	1.05774e-05	0.00157299	-4.40502	7.95519e-05	0.00428366	-3.94575	NA	NA	NA	NA	NA	NA	1	1	1	0	3	-4.29003	-2.62603	2.97883	-3.43688	-2.63819	3.60789	NA	NA	1.7865e-05	0.0086387	0.00289355	0.000588465	0.00833507	0.000308696	NA	NA	0.00565161	0.0662825	0.288981	0.019235	0.344797	0.0107635	NA	NA
FYCO1	6.0085e-07	8.47672e-05	-4.99094	4.9764e-05	0.00162247	-4.05673	Skin_Not_Sun_Exposed_Suprapubic	2.26931e-06	0.000578243	4.72783	3.50452e-05	0.00277361	4.13793	Whole_Blood	1.05774e-05	0.00182445	4.40502	7.95519e-05	0.00395574	3.94575	NA	NA	NA	NA	NA	NA	1	1	1	0	3	-4.29003	-2.62603	2.97883	-3.43688	2.63819	-2.99139	NA	NA	1.7865e-05	0.0086387	0.00289355	0.000588465	0.00833507	0.00277707	NA	NA	0.00565161	0.0662825	0.288981	0.019235	0.357423	0.0492432	NA	NA
FYCO1	6.0085e-07	8.47672e-05	-4.99094	4.9764e-05	0.00162247	-4.05673	Skin_Not_Sun_Exposed_Suprapubic	2.26931e-06	0.000578243	4.72783	3.50452e-05	0.00277361	4.13793	smultixcan	7.5118e-06	0.0012931	3.0012	7.00006e-05	0.00378118	2.65208	NA	NA	NA	NA	NA	NA	1	1	1	0	3	-4.29003	-2.62603	2.97883	-3.43688	1.84302	-1.8421	NA	NA	1.7865e-05	0.0086387	0.00289355	0.000588465	0.00639421	0.00102609	NA	NA	0.00565161	0.0662825	0.288981	0.019235	0.337694	0.0251281	NA	NA
FYCO1	6.0085e-07	8.47672e-05	-4.99094	4.9764e-05	0.00162247	-4.05673	Skin_Sun_Exposed_Lower_leg	6.5599e-07	0.000202685	4.97396	3.52929e-05	0.00249615	4.13631	Adipose_Subcutaneous	1.05774e-05	0.00173137	-4.40502	7.95519e-05	0.00431743	-3.94575	NA	NA	NA	NA	NA	NA	1	1	1	0	3	-4.29003	-2.62603	3.38216	-3.05638	-2.63819	3.57775	NA	NA	1.7865e-05	0.0086387	0.000719178	0.0022403	0.00833507	0.000346564	NA	NA	0.00565161	0.0662825	0.18316	0.0467665	0.359094	0.0122996	NA	NA
FYCO1	6.0085e-07	8.47672e-05	-4.99094	4.9764e-05	0.00162247	-4.05673	Skin_Sun_Exposed_Lower_leg	6.5599e-07	0.000202685	4.97396	3.52929e-05	0.00249615	4.13631	Adipose_Visceral_Omentum	1.05774e-05	0.00159032	-4.40502	7.95519e-05	0.00428177	-3.94575	NA	NA	NA	NA	NA	NA	1	1	1	0	3	-4.29003	-2.62603	3.38216	-3.05638	-2.63819	3.57212	NA	NA	1.7865e-05	0.0086387	0.000719178	0.0022403	0.00833507	0.000354101	NA	NA	0.00565161	0.0662825	0.18316	0.0467665	0.361199	0.0124589	NA	NA
FYCO1	6.0085e-07	8.47672e-05	-4.99094	4.9764e-05	0.00162247	-4.05673	Skin_Sun_Exposed_Lower_leg	6.5599e-07	0.000202685	4.97396	3.52929e-05	0.00249615	4.13631	Adrenal_Gland	1.05774e-05	0.00153422	-4.40502	7.95519e-05	0.00424112	-3.94575	NA	NA	NA	NA	NA	NA	1	1	1	0	3	-4.29003	-2.62603	3.38216	-3.05638	-2.63819	3.52729	NA	NA	1.7865e-05	0.0086387	0.000719178	0.0022403	0.00833507	0.000419833	NA	NA	0.00565161	0.0662825	0.18316	0.0467665	0.377446	0.013451	NA	NA
FYCO1	6.0085e-07	8.47672e-05	-4.99094	4.9764e-05	0.00162247	-4.05673	Skin_Sun_Exposed_Lower_leg	6.5599e-07	0.000202685	4.97396	3.52929e-05	0.00249615	4.13631	Artery_Aorta	1.05774e-05	0.00163853	-4.40502	7.95519e-05	0.00411615	-3.94575	NA	NA	NA	NA	NA	NA	1	1	1	0	3	-4.29003	-2.62603	3.38216	-3.05638	-2.63819	3.66969	NA	NA	1.7865e-05	0.0086387	0.000719178	0.0022403	0.00833507	0.000242842	NA	NA	0.00565161	0.0662825	0.18316	0.0467665	0.381647	0.0090091	NA	NA
FYCO1	6.0085e-07	8.47672e-05	-4.99094	4.9764e-05	0.00162247	-4.05673	Skin_Sun_Exposed_Lower_leg	6.5599e-07	0.000202685	4.97396	3.52929e-05	0.00249615	4.13631	Artery_Coronary	1.05774e-05	0.00162828	-4.40502	7.95519e-05	0.00449674	-3.94575	NA	NA	NA	NA	NA	NA	1	1	1	0	3	-4.29003	-2.62603	3.38216	-3.05638	-2.63819	3.59948	NA	NA	1.7865e-05	0.0086387	0.000719178	0.0022403	0.00833507	0.000318852	NA	NA	0.00565161	0.0662825	0.18316	0.0467665	0.382275	0.0119078	NA	NA
FYCO1	6.0085e-07	8.47672e-05	-4.99094	4.9764e-05	0.00162247	-4.05673	Skin_Sun_Exposed_Lower_leg	6.5599e-07	0.000202685	4.97396	3.52929e-05	0.00249615	4.13631	Artery_Tibial	1.05774e-05	0.00157836	-4.40502	7.95519e-05	0.00403521	-3.94575	NA	NA	NA	NA	NA	NA	1	1	1	0	3	-4.29003	-2.62603	3.38216	-3.05638	-2.63819	3.61618	NA	NA	1.7865e-05	0.0086387	0.000719178	0.0022403	0.00833507	0.000298984	NA	NA	0.00565161	0.0662825	0.18316	0.0467665	0.388293	0.0108434	NA	NA
FYCO1	6.0085e-07	8.47672e-05	-4.99094	4.9764e-05	0.00162247	-4.05673	Skin_Sun_Exposed_Lower_leg	6.5599e-07	0.000202685	4.97396	3.52929e-05	0.00249615	4.13631	Brain_Amygdala	1.05774e-05	0.00272322	-4.40502	7.95519e-05	0.00550728	-3.94575	NA	NA	NA	NA	NA	NA	1	1	1	0	3	-4.29003	-2.62603	3.38216	-3.05638	-2.63819	3.54246	NA	NA	1.7865e-05	0.0086387	0.000719178	0.0022403	0.00833507	0.000396419	NA	NA	0.00565161	0.0662825	0.18316	0.0467665	0.406847	0.0173981	NA	NA
FYCO1	6.0085e-07	8.47672e-05	-4.99094	4.9764e-05	0.00162247	-4.05673	Skin_Sun_Exposed_Lower_leg	6.5599e-07	0.000202685	4.97396	3.52929e-05	0.00249615	4.13631	Brain_Anterior_cingulate_cortex_BA24	1.05774e-05	0.00195826	4.40502	7.95519e-05	0.00497534	3.94575	NA	NA	NA	NA	NA	NA	1	1	1	0	3	-4.29003	-2.62603	3.38216	-3.05638	2.63819	-3.54246	NA	NA	1.7865e-05	0.0086387	0.000719178	0.0022403	0.00833507	0.000396419	NA	NA	0.00565161	0.0662825	0.18316	0.0467665	0.417023	0.015678	NA	NA
FYCO1	6.0085e-07	8.47672e-05	-4.99094	4.9764e-05	0.00162247	-4.05673	Skin_Sun_Exposed_Lower_leg	6.5599e-07	0.000202685	4.97396	3.52929e-05	0.00249615	4.13631	Brain_Cortex	1.05774e-05	0.00167547	-4.40502	7.95519e-05	0.00454525	-3.94575	NA	NA	NA	NA	NA	NA	1	1	1	0	3	-4.29003	-2.62603	3.38216	-3.05638	-2.63819	3.54246	NA	NA	1.7865e-05	0.0086387	0.000719178	0.0022403	0.00833507	0.000396419	NA	NA	0.00565161	0.0662825	0.18316	0.0467665	0.370845	0.0141526	NA	NA
FYCO1	6.0085e-07	8.47672e-05	-4.99094	4.9764e-05	0.00162247	-4.05673	Skin_Sun_Exposed_Lower_leg	6.5599e-07	0.000202685	4.97396	3.52929e-05	0.00249615	4.13631	Brain_Spinal_cord_cervical_c-1	1.05774e-05	0.00220184	4.40502	7.95519e-05	0.00523532	3.94575	NA	NA	NA	NA	NA	NA	1	1	1	0	3	-4.29003	-2.62603	3.38216	-3.05638	2.63819	-3.14624	NA	NA	1.7865e-05	0.0086387	0.000719178	0.0022403	0.00833507	0.00165383	NA	NA	0.00565161	0.0662825	0.18316	0.0467665	0.399261	0.0415614	NA	NA
FYCO1	6.0085e-07	8.47672e-05	-4.99094	4.9764e-05	0.00162247	-4.05673	Skin_Sun_Exposed_Lower_leg	6.5599e-07	0.000202685	4.97396	3.52929e-05	0.00249615	4.13631	Breast_Mammary_Tissue	1.05774e-05	0.00163321	-4.40502	7.95519e-05	0.00415338	-3.94575	NA	NA	NA	NA	NA	NA	1	1	1	0	3	-4.29003	-2.62603	3.38216	-3.05638	-2.63819	3.54246	NA	NA	1.7865e-05	0.0086387	0.000719178	0.0022403	0.00833507	0.000396419	NA	NA	0.00565161	0.0662825	0.18316	0.0467665	0.362108	0.0134485	NA	NA
FYCO1	6.0085e-07	8.47672e-05	-4.99094	4.9764e-05	0.00162247	-4.05673	Skin_Sun_Exposed_Lower_leg	6.5599e-07	0.000202685	4.97396	3.52929e-05	0.00249615	4.13631	Cells_Cultured_fibroblasts	2.22704e-07	5.98163e-05	-5.17931	2.61445e-05	0.00176679	-4.20469	NA	NA	NA	NA	NA	NA	1	1	1	0	3	-4.29003	-2.62603	3.38216	-3.05638	-3.64893	3.63027	NA	NA	1.7865e-05	0.0086387	0.000719178	0.0022403	0.000263331	0.000283123	NA	NA	0.00565161	0.0662825	0.18316	0.0467665	0.0762342	0.0100883	NA	NA
FYCO1	6.0085e-07	8.47672e-05	-4.99094	4.9764e-05	0.00162247	-4.05673	Skin_Sun_Exposed_Lower_leg	6.5599e-07	0.000202685	4.97396	3.52929e-05	0.00249615	4.13631	Cells_EBV-transformed_lymphocytes	1.05774e-05	0.00157744	-4.40502	7.95519e-05	0.00382201	-3.94575	NA	NA	NA	NA	NA	NA	1	1	1	0	3	-4.29003	-2.62603	3.38216	-3.05638	-2.63819	3.56397	NA	NA	1.7865e-05	0.0086387	0.000719178	0.0022403	0.00833507	0.000365284	NA	NA	0.00565161	0.0662825	0.18316	0.0467665	0.371082	0.0113683	NA	NA
FYCO1	6.0085e-07	8.47672e-05	-4.99094	4.9764e-05	0.00162247	-4.05673	Skin_Sun_Exposed_Lower_leg	6.5599e-07	0.000202685	4.97396	3.52929e-05	0.00249615	4.13631	Colon_Sigmoid	1.05774e-05	0.00160372	-4.40502	7.95519e-05	0.00414221	-3.94575	NA	NA	NA	NA	NA	NA	1	1	1	0	3	-4.29003	-2.62603	3.38216	-3.05638	-2.63819	3.62747	NA	NA	1.7865e-05	0.0086387	0.000719178	0.0022403	0.00833507	0.000286214	NA	NA	0.00565161	0.0662825	0.18316	0.0467665	0.372507	0.010335	NA	NA
FYCO1	6.0085e-07	8.47672e-05	-4.99094	4.9764e-05	0.00162247	-4.05673	Skin_Sun_Exposed_Lower_leg	6.5599e-07	0.000202685	4.97396	3.52929e-05	0.00249615	4.13631	Colon_Transverse	1.05774e-05	0.00172782	-4.40502	7.95519e-05	0.00448943	-3.94575	NA	NA	NA	NA	NA	NA	1	1	1	0	3	-4.29003	-2.62603	3.38216	-3.05638	-2.63819	3.62545	NA	NA	1.7865e-05	0.0086387	0.000719178	0.0022403	0.00833507	0.000288456	NA	NA	0.00565161	0.0662825	0.18316	0.0467665	0.366852	0.0109552	NA	NA
FYCO1	6.0085e-07	8.47672e-05	-4.99094	4.9764e-05	0.00162247	-4.05673	Skin_Sun_Exposed_Lower_leg	6.5599e-07	0.000202685	4.97396	3.52929e-05	0.00249615	4.13631	Esophagus_Gastroesophageal_Junction	1.05774e-05	0.00156404	-4.40502	7.95519e-05	0.00423077	-3.94575	NA	NA	NA	NA	NA	NA	1	1	1	0	3	-4.29003	-2.62603	3.38216	-3.05638	-2.63819	3.61092	NA	NA	1.7865e-05	0.0086387	0.000719178	0.0022403	0.00833507	0.000305115	NA	NA	0.00565161	0.0662825	0.18316	0.0467665	0.371089	0.0109209	NA	NA
FYCO1	6.0085e-07	8.47672e-05	-4.99094	4.9764e-05	0.00162247	-4.05673	Skin_Sun_Exposed_Lower_leg	6.5599e-07	0.000202685	4.97396	3.52929e-05	0.00249615	4.13631	Esophagus_Mucosa	1.05774e-05	0.00166802	-4.40502	7.95519e-05	0.00431204	-3.94575	NA	NA	NA	NA	NA	NA	1	1	1	0	3	-4.29003	-2.62603	3.38216	-3.05638	-2.63819	3.55538	NA	NA	1.7865e-05	0.0086387	0.000719178	0.0022403	0.00833507	0.000377431	NA	NA	0.00565161	0.0662825	0.18316	0.0467665	0.358514	0.0125409	NA	NA
FYCO1	6.0085e-07	8.47672e-05	-4.99094	4.9764e-05	0.00162247	-4.05673	Skin_Sun_Exposed_Lower_leg	6.5599e-07	0.000202685	4.97396	3.52929e-05	0.00249615	4.13631	Esophagus_Muscularis	1.05774e-05	0.00161534	-4.40502	7.95519e-05	0.00416762	-3.94575	NA	NA	NA	NA	NA	NA	1	1	1	0	3	-4.29003	-2.62603	3.38216	-3.05638	-2.63819	3.61874	NA	NA	1.7865e-05	0.0086387	0.000719178	0.0022403	0.00833507	0.000296043	NA	NA	0.00565161	0.0662825	0.18316	0.0467665	0.360214	0.0106799	NA	NA
FYCO1	6.0085e-07	8.47672e-05	-4.99094	4.9764e-05	0.00162247	-4.05673	Skin_Sun_Exposed_Lower_leg	6.5599e-07	0.000202685	4.97396	3.52929e-05	0.00249615	4.13631	Heart_Atrial_Appendage	1.05774e-05	0.00187554	-4.40502	7.95519e-05	0.00468288	-3.94575	NA	NA	NA	NA	NA	NA	1	1	1	0	3	-4.29003	-2.62603	3.38216	-3.05638	-2.63819	3.62051	NA	NA	1.7865e-05	0.0086387	0.000719178	0.0022403	0.00833507	0.000294026	NA	NA	0.00565161	0.0662825	0.18316	0.0467665	0.382623	0.0115411	NA	NA
FYCO1	6.0085e-07	8.47672e-05	-4.99094	4.9764e-05	0.00162247	-4.05673	Skin_Sun_Exposed_Lower_leg	6.5599e-07	0.000202685	4.97396	3.52929e-05	0.00249615	4.13631	Heart_Left_Ventricle	1.05774e-05	0.00194932	-4.40502	7.95519e-05	0.00477061	-3.94575	NA	NA	NA	NA	NA	NA	1	1	1	0	3	-4.29003	-2.62603	3.38216	-3.05638	-2.63819	3.54246	NA	NA	1.7865e-05	0.0086387	0.000719178	0.0022403	0.00833507	0.000396419	NA	NA	0.00565161	0.0662825	0.18316	0.0467665	0.372389	0.01518	NA	NA
FYCO1	6.0085e-07	8.47672e-05	-4.99094	4.9764e-05	0.00162247	-4.05673	Skin_Sun_Exposed_Lower_leg	6.5599e-07	0.000202685	4.97396	3.52929e-05	0.00249615	4.13631	Lung	1.05774e-05	0.0016409	-4.40502	7.95519e-05	0.00420805	-3.94575	NA	NA	NA	NA	NA	NA	1	1	1	0	3	-4.29003	-2.62603	3.38216	-3.05638	-2.63819	3.692	NA	NA	1.7865e-05	0.0086387	0.000719178	0.0022403	0.00833507	0.0002225	NA	NA	0.00565161	0.0662825	0.18316	0.0467665	0.350357	0.00847278	NA	NA
FYCO1	6.0085e-07	8.47672e-05	-4.99094	4.9764e-05	0.00162247	-4.05673	Skin_Sun_Exposed_Lower_leg	6.5599e-07	0.000202685	4.97396	3.52929e-05	0.00249615	4.13631	Muscle_Skeletal	1.05774e-05	0.00187992	4.40502	7.95519e-05	0.00428606	3.94575	NA	NA	NA	NA	NA	NA	1	1	1	0	3	-4.29003	-2.62603	3.38216	-3.05638	2.63819	-3.31707	NA	NA	1.7865e-05	0.0086387	0.000719178	0.0022403	0.00833507	0.000909662	NA	NA	0.00565161	0.0662825	0.18316	0.0467665	0.362356	0.0239001	NA	NA
FYCO1	6.0085e-07	8.47672e-05	-4.99094	4.9764e-05	0.00162247	-4.05673	Skin_Sun_Exposed_Lower_leg	6.5599e-07	0.000202685	4.97396	3.52929e-05	0.00249615	4.13631	Nerve_Tibial	1.05774e-05	0.00169403	4.40502	7.95519e-05	0.00437175	3.94575	NA	NA	NA	NA	NA	NA	1	1	1	0	3	-4.29003	-2.62603	3.38216	-3.05638	2.63819	-3.2641	NA	NA	1.7865e-05	0.0086387	0.000719178	0.0022403	0.00833507	0.00109814	NA	NA	0.00565161	0.0662825	0.18316	0.0467665	0.369243	0.028269	NA	NA
FYCO1	6.0085e-07	8.47672e-05	-4.99094	4.9764e-05	0.00162247	-4.05673	Skin_Sun_Exposed_Lower_leg	6.5599e-07	0.000202685	4.97396	3.52929e-05	0.00249615	4.13631	Ovary	1.05774e-05	0.00165819	4.40502	7.95519e-05	0.00440047	3.94575	NA	NA	NA	NA	NA	NA	1	1	1	0	3	-4.29003	-2.62603	3.38216	-3.05638	2.63819	-2.63607	NA	NA	1.7865e-05	0.0086387	0.000719178	0.0022403	0.00833507	0.00838732	NA	NA	0.00565161	0.0662825	0.18316	0.0467665	0.362816	0.106868	NA	NA
FYCO1	6.0085e-07	8.47672e-05	-4.99094	4.9764e-05	0.00162247	-4.05673	Skin_Sun_Exposed_Lower_leg	6.5599e-07	0.000202685	4.97396	3.52929e-05	0.00249615	4.13631	Pancreas	1.05774e-05	0.00187366	-4.40502	7.95519e-05	0.00445401	-3.94575	NA	NA	NA	NA	NA	NA	1	1	1	0	3	-4.29003	-2.62603	3.38216	-3.05638	-2.63819	3.58913	NA	NA	1.7865e-05	0.0086387	0.000719178	0.0022403	0.00833507	0.000331784	NA	NA	0.00565161	0.0662825	0.18316	0.0467665	0.372437	0.0119846	NA	NA
FYCO1	6.0085e-07	8.47672e-05	-4.99094	4.9764e-05	0.00162247	-4.05673	Skin_Sun_Exposed_Lower_leg	6.5599e-07	0.000202685	4.97396	3.52929e-05	0.00249615	4.13631	Prostate	1.05774e-05	0.00168331	-4.40502	7.95519e-05	0.00436253	-3.94575	NA	NA	NA	NA	NA	NA	1	1	1	0	3	-4.29003	-2.62603	3.38216	-3.05638	-2.63819	3.60086	NA	NA	1.7865e-05	0.0086387	0.000719178	0.0022403	0.00833507	0.000317165	NA	NA	0.00565161	0.0662825	0.18316	0.0467665	0.380436	0.0115037	NA	NA
FYCO1	6.0085e-07	8.47672e-05	-4.99094	4.9764e-05	0.00162247	-4.05673	Skin_Sun_Exposed_Lower_leg	6.5599e-07	0.000202685	4.97396	3.52929e-05	0.00249615	4.13631	Skin_Not_Sun_Exposed_Suprapubic	2.22704e-07	6.31869e-05	-5.17931	2.61445e-05	0.00194416	-4.20469	NA	NA	NA	NA	NA	NA	1	1	1	0	3	-4.29003	-2.62603	3.38216	-3.05638	-3.64893	3.62245	NA	NA	1.7865e-05	0.0086387	0.000719178	0.0022403	0.000263331	0.000291821	NA	NA	0.00565161	0.0662825	0.18316	0.0467665	0.071607	0.0107319	NA	NA
FYCO1	6.0085e-07	8.47672e-05	-4.99094	4.9764e-05	0.00162247	-4.05673	Skin_Sun_Exposed_Lower_leg	6.5599e-07	0.000202685	4.97396	3.52929e-05	0.00249615	4.13631	Skin_Sun_Exposed_Lower_leg	2.22704e-07	6.04857e-05	5.17931	2.61445e-05	0.00184524	4.20469	NA	NA	NA	NA	NA	NA	1	1	1	0	3	-4.29003	-2.62603	3.38216	-3.05638	3.64893	-3.3916	NA	NA	1.7865e-05	0.0086387	0.000719178	0.0022403	0.000263331	0.000694851	NA	NA	0.00565161	0.0662825	0.18316	0.0467665	0.0727578	0.0190449	NA	NA
FYCO1	6.0085e-07	8.47672e-05	-4.99094	4.9764e-05	0.00162247	-4.05673	Skin_Sun_Exposed_Lower_leg	6.5599e-07	0.000202685	4.97396	3.52929e-05	0.00249615	4.13631	Small_Intestine_Terminal_Ileum	1.05774e-05	0.00178217	4.40502	7.95519e-05	0.00442041	3.94575	NA	NA	NA	NA	NA	NA	1	1	1	0	3	-4.29003	-2.62603	3.38216	-3.05638	2.63819	-3.54246	NA	NA	1.7865e-05	0.0086387	0.000719178	0.0022403	0.00833507	0.000396419	NA	NA	0.00565161	0.0662825	0.18316	0.0467665	0.368434	0.0134466	NA	NA
FYCO1	6.0085e-07	8.47672e-05	-4.99094	4.9764e-05	0.00162247	-4.05673	Skin_Sun_Exposed_Lower_leg	6.5599e-07	0.000202685	4.97396	3.52929e-05	0.00249615	4.13631	Spleen	1.05774e-05	0.00175035	-4.40502	7.95519e-05	0.00420568	-3.94575	NA	NA	NA	NA	NA	NA	1	1	1	0	3	-4.29003	-2.62603	3.38216	-3.05638	-2.63819	3.54246	NA	NA	1.7865e-05	0.0086387	0.000719178	0.0022403	0.00833507	0.000396419	NA	NA	0.00565161	0.0662825	0.18316	0.0467665	0.372164	0.012683	NA	NA
FYCO1	6.0085e-07	8.47672e-05	-4.99094	4.9764e-05	0.00162247	-4.05673	Skin_Sun_Exposed_Lower_leg	6.5599e-07	0.000202685	4.97396	3.52929e-05	0.00249615	4.13631	Stomach	1.05774e-05	0.00182286	-4.40502	7.95519e-05	0.00445871	-3.94575	NA	NA	NA	NA	NA	NA	1	1	1	0	3	-4.29003	-2.62603	3.38216	-3.05638	-2.63819	3.66073	NA	NA	1.7865e-05	0.0086387	0.000719178	0.0022403	0.00833507	0.000251497	NA	NA	0.00565161	0.0662825	0.18316	0.0467665	0.38744	0.0101029	NA	NA
FYCO1	6.0085e-07	8.47672e-05	-4.99094	4.9764e-05	0.00162247	-4.05673	Skin_Sun_Exposed_Lower_leg	6.5599e-07	0.000202685	4.97396	3.52929e-05	0.00249615	4.13631	Thyroid	1.05774e-05	0.00157299	-4.40502	7.95519e-05	0.00428366	-3.94575	NA	NA	NA	NA	NA	NA	1	1	1	0	3	-4.29003	-2.62603	3.38216	-3.05638	-2.63819	3.60789	NA	NA	1.7865e-05	0.0086387	0.000719178	0.0022403	0.00833507	0.000308696	NA	NA	0.00565161	0.0662825	0.18316	0.0467665	0.344797	0.0107635	NA	NA
FYCO1	6.0085e-07	8.47672e-05	-4.99094	4.9764e-05	0.00162247	-4.05673	Skin_Sun_Exposed_Lower_leg	6.5599e-07	0.000202685	4.97396	3.52929e-05	0.00249615	4.13631	Whole_Blood	1.05774e-05	0.00182445	4.40502	7.95519e-05	0.00395574	3.94575	NA	NA	NA	NA	NA	NA	1	1	1	0	3	-4.29003	-2.62603	3.38216	-3.05638	2.63819	-2.99139	NA	NA	1.7865e-05	0.0086387	0.000719178	0.0022403	0.00833507	0.00277707	NA	NA	0.00565161	0.0662825	0.18316	0.0467665	0.357423	0.0492432	NA	NA
FYCO1	6.0085e-07	8.47672e-05	-4.99094	4.9764e-05	0.00162247	-4.05673	Skin_Sun_Exposed_Lower_leg	6.5599e-07	0.000202685	4.97396	3.52929e-05	0.00249615	4.13631	smultixcan	7.5118e-06	0.0012931	3.0012	7.00006e-05	0.00378118	2.65208	NA	NA	NA	NA	NA	NA	1	1	1	0	3	-4.29003	-2.62603	3.38216	-3.05638	1.84302	-1.8421	NA	NA	1.7865e-05	0.0086387	0.000719178	0.0022403	0.00639421	0.00102609	NA	NA	0.00565161	0.0662825	0.18316	0.0467665	0.337694	0.0251281	NA	NA
FYCO1	6.0085e-07	8.47672e-05	-4.99094	4.9764e-05	0.00162247	-4.05673	smultixcan	5.80971e-06	0.000625627	3.28328	0.000163463	0.00434903	2.03261	Adipose_Subcutaneous	1.05774e-05	0.00173137	-4.40502	7.95519e-05	0.00431743	-3.94575	NA	NA	NA	NA	NA	NA	1	1	1	0	3	-4.29003	-2.62603	3.24272	-1.79753	-2.63819	3.57775	NA	NA	1.7865e-05	0.0086387	0.000646744	0.00387963	0.00833507	0.000346564	NA	NA	0.00565161	0.0662825	0.0961449	0.040343	0.359094	0.0122996	NA	NA
FYCO1	6.0085e-07	8.47672e-05	-4.99094	4.9764e-05	0.00162247	-4.05673	smultixcan	5.80971e-06	0.000625627	3.28328	0.000163463	0.00434903	2.03261	Adipose_Visceral_Omentum	1.05774e-05	0.00159032	-4.40502	7.95519e-05	0.00428177	-3.94575	NA	NA	NA	NA	NA	NA	1	1	1	0	3	-4.29003	-2.62603	3.24272	-1.79753	-2.63819	3.57212	NA	NA	1.7865e-05	0.0086387	0.000646744	0.00387963	0.00833507	0.000354101	NA	NA	0.00565161	0.0662825	0.0961449	0.040343	0.361199	0.0124589	NA	NA
FYCO1	6.0085e-07	8.47672e-05	-4.99094	4.9764e-05	0.00162247	-4.05673	smultixcan	5.80971e-06	0.000625627	3.28328	0.000163463	0.00434903	2.03261	Adrenal_Gland	1.05774e-05	0.00153422	-4.40502	7.95519e-05	0.00424112	-3.94575	NA	NA	NA	NA	NA	NA	1	1	1	0	3	-4.29003	-2.62603	3.24272	-1.79753	-2.63819	3.52729	NA	NA	1.7865e-05	0.0086387	0.000646744	0.00387963	0.00833507	0.000419833	NA	NA	0.00565161	0.0662825	0.0961449	0.040343	0.377446	0.013451	NA	NA
FYCO1	6.0085e-07	8.47672e-05	-4.99094	4.9764e-05	0.00162247	-4.05673	smultixcan	5.80971e-06	0.000625627	3.28328	0.000163463	0.00434903	2.03261	Artery_Aorta	1.05774e-05	0.00163853	-4.40502	7.95519e-05	0.00411615	-3.94575	NA	NA	NA	NA	NA	NA	1	1	1	0	3	-4.29003	-2.62603	3.24272	-1.79753	-2.63819	3.66969	NA	NA	1.7865e-05	0.0086387	0.000646744	0.00387963	0.00833507	0.000242842	NA	NA	0.00565161	0.0662825	0.0961449	0.040343	0.381647	0.0090091	NA	NA
FYCO1	6.0085e-07	8.47672e-05	-4.99094	4.9764e-05	0.00162247	-4.05673	smultixcan	5.80971e-06	0.000625627	3.28328	0.000163463	0.00434903	2.03261	Artery_Coronary	1.05774e-05	0.00162828	-4.40502	7.95519e-05	0.00449674	-3.94575	NA	NA	NA	NA	NA	NA	1	1	1	0	3	-4.29003	-2.62603	3.24272	-1.79753	-2.63819	3.59948	NA	NA	1.7865e-05	0.0086387	0.000646744	0.00387963	0.00833507	0.000318852	NA	NA	0.00565161	0.0662825	0.0961449	0.040343	0.382275	0.0119078	NA	NA
FYCO1	6.0085e-07	8.47672e-05	-4.99094	4.9764e-05	0.00162247	-4.05673	smultixcan	5.80971e-06	0.000625627	3.28328	0.000163463	0.00434903	2.03261	Artery_Tibial	1.05774e-05	0.00157836	-4.40502	7.95519e-05	0.00403521	-3.94575	NA	NA	NA	NA	NA	NA	1	1	1	0	3	-4.29003	-2.62603	3.24272	-1.79753	-2.63819	3.61618	NA	NA	1.7865e-05	0.0086387	0.000646744	0.00387963	0.00833507	0.000298984	NA	NA	0.00565161	0.0662825	0.0961449	0.040343	0.388293	0.0108434	NA	NA
FYCO1	6.0085e-07	8.47672e-05	-4.99094	4.9764e-05	0.00162247	-4.05673	smultixcan	5.80971e-06	0.000625627	3.28328	0.000163463	0.00434903	2.03261	Brain_Amygdala	1.05774e-05	0.00272322	-4.40502	7.95519e-05	0.00550728	-3.94575	NA	NA	NA	NA	NA	NA	1	1	1	0	3	-4.29003	-2.62603	3.24272	-1.79753	-2.63819	3.54246	NA	NA	1.7865e-05	0.0086387	0.000646744	0.00387963	0.00833507	0.000396419	NA	NA	0.00565161	0.0662825	0.0961449	0.040343	0.406847	0.0173981	NA	NA
FYCO1	6.0085e-07	8.47672e-05	-4.99094	4.9764e-05	0.00162247	-4.05673	smultixcan	5.80971e-06	0.000625627	3.28328	0.000163463	0.00434903	2.03261	Brain_Anterior_cingulate_cortex_BA24	1.05774e-05	0.00195826	4.40502	7.95519e-05	0.00497534	3.94575	NA	NA	NA	NA	NA	NA	1	1	1	0	3	-4.29003	-2.62603	3.24272	-1.79753	2.63819	-3.54246	NA	NA	1.7865e-05	0.0086387	0.000646744	0.00387963	0.00833507	0.000396419	NA	NA	0.00565161	0.0662825	0.0961449	0.040343	0.417023	0.015678	NA	NA
FYCO1	6.0085e-07	8.47672e-05	-4.99094	4.9764e-05	0.00162247	-4.05673	smultixcan	5.80971e-06	0.000625627	3.28328	0.000163463	0.00434903	2.03261	Brain_Cortex	1.05774e-05	0.00167547	-4.40502	7.95519e-05	0.00454525	-3.94575	NA	NA	NA	NA	NA	NA	1	1	1	0	3	-4.29003	-2.62603	3.24272	-1.79753	-2.63819	3.54246	NA	NA	1.7865e-05	0.0086387	0.000646744	0.00387963	0.00833507	0.000396419	NA	NA	0.00565161	0.0662825	0.0961449	0.040343	0.370845	0.0141526	NA	NA
FYCO1	6.0085e-07	8.47672e-05	-4.99094	4.9764e-05	0.00162247	-4.05673	smultixcan	5.80971e-06	0.000625627	3.28328	0.000163463	0.00434903	2.03261	Brain_Spinal_cord_cervical_c-1	1.05774e-05	0.00220184	4.40502	7.95519e-05	0.00523532	3.94575	NA	NA	NA	NA	NA	NA	1	1	1	0	3	-4.29003	-2.62603	3.24272	-1.79753	2.63819	-3.14624	NA	NA	1.7865e-05	0.0086387	0.000646744	0.00387963	0.00833507	0.00165383	NA	NA	0.00565161	0.0662825	0.0961449	0.040343	0.399261	0.0415614	NA	NA
FYCO1	6.0085e-07	8.47672e-05	-4.99094	4.9764e-05	0.00162247	-4.05673	smultixcan	5.80971e-06	0.000625627	3.28328	0.000163463	0.00434903	2.03261	Breast_Mammary_Tissue	1.05774e-05	0.00163321	-4.40502	7.95519e-05	0.00415338	-3.94575	NA	NA	NA	NA	NA	NA	1	1	1	0	3	-4.29003	-2.62603	3.24272	-1.79753	-2.63819	3.54246	NA	NA	1.7865e-05	0.0086387	0.000646744	0.00387963	0.00833507	0.000396419	NA	NA	0.00565161	0.0662825	0.0961449	0.040343	0.362108	0.0134485	NA	NA
FYCO1	6.0085e-07	8.47672e-05	-4.99094	4.9764e-05	0.00162247	-4.05673	smultixcan	5.80971e-06	0.000625627	3.28328	0.000163463	0.00434903	2.03261	Cells_Cultured_fibroblasts	2.22704e-07	5.98163e-05	-5.17931	2.61445e-05	0.00176679	-4.20469	NA	NA	NA	NA	NA	NA	1	1	1	0	3	-4.29003	-2.62603	3.24272	-1.79753	-3.64893	3.63027	NA	NA	1.7865e-05	0.0086387	0.000646744	0.00387963	0.000263331	0.000283123	NA	NA	0.00565161	0.0662825	0.0961449	0.040343	0.0762342	0.0100883	NA	NA
FYCO1	6.0085e-07	8.47672e-05	-4.99094	4.9764e-05	0.00162247	-4.05673	smultixcan	5.80971e-06	0.000625627	3.28328	0.000163463	0.00434903	2.03261	Cells_EBV-transformed_lymphocytes	1.05774e-05	0.00157744	-4.40502	7.95519e-05	0.00382201	-3.94575	NA	NA	NA	NA	NA	NA	1	1	1	0	3	-4.29003	-2.62603	3.24272	-1.79753	-2.63819	3.56397	NA	NA	1.7865e-05	0.0086387	0.000646744	0.00387963	0.00833507	0.000365284	NA	NA	0.00565161	0.0662825	0.0961449	0.040343	0.371082	0.0113683	NA	NA
FYCO1	6.0085e-07	8.47672e-05	-4.99094	4.9764e-05	0.00162247	-4.05673	smultixcan	5.80971e-06	0.000625627	3.28328	0.000163463	0.00434903	2.03261	Colon_Sigmoid	1.05774e-05	0.00160372	-4.40502	7.95519e-05	0.00414221	-3.94575	NA	NA	NA	NA	NA	NA	1	1	1	0	3	-4.29003	-2.62603	3.24272	-1.79753	-2.63819	3.62747	NA	NA	1.7865e-05	0.0086387	0.000646744	0.00387963	0.00833507	0.000286214	NA	NA	0.00565161	0.0662825	0.0961449	0.040343	0.372507	0.010335	NA	NA
FYCO1	6.0085e-07	8.47672e-05	-4.99094	4.9764e-05	0.00162247	-4.05673	smultixcan	5.80971e-06	0.000625627	3.28328	0.000163463	0.00434903	2.03261	Colon_Transverse	1.05774e-05	0.00172782	-4.40502	7.95519e-05	0.00448943	-3.94575	NA	NA	NA	NA	NA	NA	1	1	1	0	3	-4.29003	-2.62603	3.24272	-1.79753	-2.63819	3.62545	NA	NA	1.7865e-05	0.0086387	0.000646744	0.00387963	0.00833507	0.000288456	NA	NA	0.00565161	0.0662825	0.0961449	0.040343	0.366852	0.0109552	NA	NA
FYCO1	6.0085e-07	8.47672e-05	-4.99094	4.9764e-05	0.00162247	-4.05673	smultixcan	5.80971e-06	0.000625627	3.28328	0.000163463	0.00434903	2.03261	Esophagus_Gastroesophageal_Junction	1.05774e-05	0.00156404	-4.40502	7.95519e-05	0.00423077	-3.94575	NA	NA	NA	NA	NA	NA	1	1	1	0	3	-4.29003	-2.62603	3.24272	-1.79753	-2.63819	3.61092	NA	NA	1.7865e-05	0.0086387	0.000646744	0.00387963	0.00833507	0.000305115	NA	NA	0.00565161	0.0662825	0.0961449	0.040343	0.371089	0.0109209	NA	NA
FYCO1	6.0085e-07	8.47672e-05	-4.99094	4.9764e-05	0.00162247	-4.05673	smultixcan	5.80971e-06	0.000625627	3.28328	0.000163463	0.00434903	2.03261	Esophagus_Mucosa	1.05774e-05	0.00166802	-4.40502	7.95519e-05	0.00431204	-3.94575	NA	NA	NA	NA	NA	NA	1	1	1	0	3	-4.29003	-2.62603	3.24272	-1.79753	-2.63819	3.55538	NA	NA	1.7865e-05	0.0086387	0.000646744	0.00387963	0.00833507	0.000377431	NA	NA	0.00565161	0.0662825	0.0961449	0.040343	0.358514	0.0125409	NA	NA
FYCO1	6.0085e-07	8.47672e-05	-4.99094	4.9764e-05	0.00162247	-4.05673	smultixcan	5.80971e-06	0.000625627	3.28328	0.000163463	0.00434903	2.03261	Esophagus_Muscularis	1.05774e-05	0.00161534	-4.40502	7.95519e-05	0.00416762	-3.94575	NA	NA	NA	NA	NA	NA	1	1	1	0	3	-4.29003	-2.62603	3.24272	-1.79753	-2.63819	3.61874	NA	NA	1.7865e-05	0.0086387	0.000646744	0.00387963	0.00833507	0.000296043	NA	NA	0.00565161	0.0662825	0.0961449	0.040343	0.360214	0.0106799	NA	NA
FYCO1	6.0085e-07	8.47672e-05	-4.99094	4.9764e-05	0.00162247	-4.05673	smultixcan	5.80971e-06	0.000625627	3.28328	0.000163463	0.00434903	2.03261	Heart_Atrial_Appendage	1.05774e-05	0.00187554	-4.40502	7.95519e-05	0.00468288	-3.94575	NA	NA	NA	NA	NA	NA	1	1	1	0	3	-4.29003	-2.62603	3.24272	-1.79753	-2.63819	3.62051	NA	NA	1.7865e-05	0.0086387	0.000646744	0.00387963	0.00833507	0.000294026	NA	NA	0.00565161	0.0662825	0.0961449	0.040343	0.382623	0.0115411	NA	NA
FYCO1	6.0085e-07	8.47672e-05	-4.99094	4.9764e-05	0.00162247	-4.05673	smultixcan	5.80971e-06	0.000625627	3.28328	0.000163463	0.00434903	2.03261	Heart_Left_Ventricle	1.05774e-05	0.00194932	-4.40502	7.95519e-05	0.00477061	-3.94575	NA	NA	NA	NA	NA	NA	1	1	1	0	3	-4.29003	-2.62603	3.24272	-1.79753	-2.63819	3.54246	NA	NA	1.7865e-05	0.0086387	0.000646744	0.00387963	0.00833507	0.000396419	NA	NA	0.00565161	0.0662825	0.0961449	0.040343	0.372389	0.01518	NA	NA
FYCO1	6.0085e-07	8.47672e-05	-4.99094	4.9764e-05	0.00162247	-4.05673	smultixcan	5.80971e-06	0.000625627	3.28328	0.000163463	0.00434903	2.03261	Lung	1.05774e-05	0.0016409	-4.40502	7.95519e-05	0.00420805	-3.94575	NA	NA	NA	NA	NA	NA	1	1	1	0	3	-4.29003	-2.62603	3.24272	-1.79753	-2.63819	3.692	NA	NA	1.7865e-05	0.0086387	0.000646744	0.00387963	0.00833507	0.0002225	NA	NA	0.00565161	0.0662825	0.0961449	0.040343	0.350357	0.00847278	NA	NA
FYCO1	6.0085e-07	8.47672e-05	-4.99094	4.9764e-05	0.00162247	-4.05673	smultixcan	5.80971e-06	0.000625627	3.28328	0.000163463	0.00434903	2.03261	Muscle_Skeletal	1.05774e-05	0.00187992	4.40502	7.95519e-05	0.00428606	3.94575	NA	NA	NA	NA	NA	NA	1	1	1	0	3	-4.29003	-2.62603	3.24272	-1.79753	2.63819	-3.31707	NA	NA	1.7865e-05	0.0086387	0.000646744	0.00387963	0.00833507	0.000909662	NA	NA	0.00565161	0.0662825	0.0961449	0.040343	0.362356	0.0239001	NA	NA
FYCO1	6.0085e-07	8.47672e-05	-4.99094	4.9764e-05	0.00162247	-4.05673	smultixcan	5.80971e-06	0.000625627	3.28328	0.000163463	0.00434903	2.03261	Nerve_Tibial	1.05774e-05	0.00169403	4.40502	7.95519e-05	0.00437175	3.94575	NA	NA	NA	NA	NA	NA	1	1	1	0	3	-4.29003	-2.62603	3.24272	-1.79753	2.63819	-3.2641	NA	NA	1.7865e-05	0.0086387	0.000646744	0.00387963	0.00833507	0.00109814	NA	NA	0.00565161	0.0662825	0.0961449	0.040343	0.369243	0.028269	NA	NA
FYCO1	6.0085e-07	8.47672e-05	-4.99094	4.9764e-05	0.00162247	-4.05673	smultixcan	5.80971e-06	0.000625627	3.28328	0.000163463	0.00434903	2.03261	Ovary	1.05774e-05	0.00165819	4.40502	7.95519e-05	0.00440047	3.94575	NA	NA	NA	NA	NA	NA	1	1	1	0	3	-4.29003	-2.62603	3.24272	-1.79753	2.63819	-2.63607	NA	NA	1.7865e-05	0.0086387	0.000646744	0.00387963	0.00833507	0.00838732	NA	NA	0.00565161	0.0662825	0.0961449	0.040343	0.362816	0.106868	NA	NA
FYCO1	6.0085e-07	8.47672e-05	-4.99094	4.9764e-05	0.00162247	-4.05673	smultixcan	5.80971e-06	0.000625627	3.28328	0.000163463	0.00434903	2.03261	Pancreas	1.05774e-05	0.00187366	-4.40502	7.95519e-05	0.00445401	-3.94575	NA	NA	NA	NA	NA	NA	1	1	1	0	3	-4.29003	-2.62603	3.24272	-1.79753	-2.63819	3.58913	NA	NA	1.7865e-05	0.0086387	0.000646744	0.00387963	0.00833507	0.000331784	NA	NA	0.00565161	0.0662825	0.0961449	0.040343	0.372437	0.0119846	NA	NA
FYCO1	6.0085e-07	8.47672e-05	-4.99094	4.9764e-05	0.00162247	-4.05673	smultixcan	5.80971e-06	0.000625627	3.28328	0.000163463	0.00434903	2.03261	Prostate	1.05774e-05	0.00168331	-4.40502	7.95519e-05	0.00436253	-3.94575	NA	NA	NA	NA	NA	NA	1	1	1	0	3	-4.29003	-2.62603	3.24272	-1.79753	-2.63819	3.60086	NA	NA	1.7865e-05	0.0086387	0.000646744	0.00387963	0.00833507	0.000317165	NA	NA	0.00565161	0.0662825	0.0961449	0.040343	0.380436	0.0115037	NA	NA
FYCO1	6.0085e-07	8.47672e-05	-4.99094	4.9764e-05	0.00162247	-4.05673	smultixcan	5.80971e-06	0.000625627	3.28328	0.000163463	0.00434903	2.03261	Skin_Not_Sun_Exposed_Suprapubic	2.22704e-07	6.31869e-05	-5.17931	2.61445e-05	0.00194416	-4.20469	NA	NA	NA	NA	NA	NA	1	1	1	0	3	-4.29003	-2.62603	3.24272	-1.79753	-3.64893	3.62245	NA	NA	1.7865e-05	0.0086387	0.000646744	0.00387963	0.000263331	0.000291821	NA	NA	0.00565161	0.0662825	0.0961449	0.040343	0.071607	0.0107319	NA	NA
FYCO1	6.0085e-07	8.47672e-05	-4.99094	4.9764e-05	0.00162247	-4.05673	smultixcan	5.80971e-06	0.000625627	3.28328	0.000163463	0.00434903	2.03261	Skin_Sun_Exposed_Lower_leg	2.22704e-07	6.04857e-05	5.17931	2.61445e-05	0.00184524	4.20469	NA	NA	NA	NA	NA	NA	1	1	1	0	3	-4.29003	-2.62603	3.24272	-1.79753	3.64893	-3.3916	NA	NA	1.7865e-05	0.0086387	0.000646744	0.00387963	0.000263331	0.000694851	NA	NA	0.00565161	0.0662825	0.0961449	0.040343	0.0727578	0.0190449	NA	NA
FYCO1	6.0085e-07	8.47672e-05	-4.99094	4.9764e-05	0.00162247	-4.05673	smultixcan	5.80971e-06	0.000625627	3.28328	0.000163463	0.00434903	2.03261	Small_Intestine_Terminal_Ileum	1.05774e-05	0.00178217	4.40502	7.95519e-05	0.00442041	3.94575	NA	NA	NA	NA	NA	NA	1	1	1	0	3	-4.29003	-2.62603	3.24272	-1.79753	2.63819	-3.54246	NA	NA	1.7865e-05	0.0086387	0.000646744	0.00387963	0.00833507	0.000396419	NA	NA	0.00565161	0.0662825	0.0961449	0.040343	0.368434	0.0134466	NA	NA
FYCO1	6.0085e-07	8.47672e-05	-4.99094	4.9764e-05	0.00162247	-4.05673	smultixcan	5.80971e-06	0.000625627	3.28328	0.000163463	0.00434903	2.03261	Spleen	1.05774e-05	0.00175035	-4.40502	7.95519e-05	0.00420568	-3.94575	NA	NA	NA	NA	NA	NA	1	1	1	0	3	-4.29003	-2.62603	3.24272	-1.79753	-2.63819	3.54246	NA	NA	1.7865e-05	0.0086387	0.000646744	0.00387963	0.00833507	0.000396419	NA	NA	0.00565161	0.0662825	0.0961449	0.040343	0.372164	0.012683	NA	NA
FYCO1	6.0085e-07	8.47672e-05	-4.99094	4.9764e-05	0.00162247	-4.05673	smultixcan	5.80971e-06	0.000625627	3.28328	0.000163463	0.00434903	2.03261	Stomach	1.05774e-05	0.00182286	-4.40502	7.95519e-05	0.00445871	-3.94575	NA	NA	NA	NA	NA	NA	1	1	1	0	3	-4.29003	-2.62603	3.24272	-1.79753	-2.63819	3.66073	NA	NA	1.7865e-05	0.0086387	0.000646744	0.00387963	0.00833507	0.000251497	NA	NA	0.00565161	0.0662825	0.0961449	0.040343	0.38744	0.0101029	NA	NA
FYCO1	6.0085e-07	8.47672e-05	-4.99094	4.9764e-05	0.00162247	-4.05673	smultixcan	5.80971e-06	0.000625627	3.28328	0.000163463	0.00434903	2.03261	Thyroid	1.05774e-05	0.00157299	-4.40502	7.95519e-05	0.00428366	-3.94575	NA	NA	NA	NA	NA	NA	1	1	1	0	3	-4.29003	-2.62603	3.24272	-1.79753	-2.63819	3.60789	NA	NA	1.7865e-05	0.0086387	0.000646744	0.00387963	0.00833507	0.000308696	NA	NA	0.00565161	0.0662825	0.0961449	0.040343	0.344797	0.0107635	NA	NA
FYCO1	6.0085e-07	8.47672e-05	-4.99094	4.9764e-05	0.00162247	-4.05673	smultixcan	5.80971e-06	0.000625627	3.28328	0.000163463	0.00434903	2.03261	Whole_Blood	1.05774e-05	0.00182445	4.40502	7.95519e-05	0.00395574	3.94575	NA	NA	NA	NA	NA	NA	1	1	1	0	3	-4.29003	-2.62603	3.24272	-1.79753	2.63819	-2.99139	NA	NA	1.7865e-05	0.0086387	0.000646744	0.00387963	0.00833507	0.00277707	NA	NA	0.00565161	0.0662825	0.0961449	0.040343	0.357423	0.0492432	NA	NA
FYCO1	6.0085e-07	8.47672e-05	-4.99094	4.9764e-05	0.00162247	-4.05673	smultixcan	5.80971e-06	0.000625627	3.28328	0.000163463	0.00434903	2.03261	smultixcan	7.5118e-06	0.0012931	3.0012	7.00006e-05	0.00378118	2.65208	NA	NA	NA	NA	NA	NA	1	1	1	0	3	-4.29003	-2.62603	3.24272	-1.79753	1.84302	-1.8421	NA	NA	1.7865e-05	0.0086387	0.000646744	0.00387963	0.00639421	0.00102609	NA	NA	0.00565161	0.0662825	0.0961449	0.040343	0.337694	0.0251281	NA	NA
GATA3	7.5836e-08	1.43027e-05	5.37677	4.6796e-14	3.50276e-11	-7.54056	Artery_Coronary	2.64954e-07	9.48867e-05	5.14681	9.99746e-13	5.71502e-10	7.13054	Adrenal_Gland	1.23408e-07	3.33433e-05	5.28837	6.3343e-12	2.24792e-09	6.87192	NA	NA	NA	NA	NA	NA	1	1	1	0	3	0.692808	7.83569	-0.143742	-7.26496	0.311743	-6.92707	NA	NA	0.48843	4.6629e-15	0.885704	3.73161e-13	0.755236	4.29656e-12	NA	NA	0.830962	3.8363e-12	0.992859	1.92551e-10	0.963433	1.40161e-09	NA	NA
GATA3	7.5836e-08	1.43027e-05	5.37677	4.6796e-14	3.50276e-11	-7.54056	Artery_Coronary	2.64954e-07	9.48867e-05	5.14681	9.99746e-13	5.71502e-10	7.13054	Artery_Coronary	1.23408e-07	3.65193e-05	-5.28837	6.3343e-12	2.30744e-09	-6.87192	NA	NA	NA	NA	NA	NA	1	1	1	0	3	0.692808	7.83569	-0.143742	-7.26496	-0.311743	6.92707	NA	NA	0.48843	4.6629e-15	0.885704	3.73161e-13	0.755236	4.29656e-12	NA	NA	0.830962	3.8363e-12	0.992859	1.92551e-10	0.957511	1.67154e-09	NA	NA
GATA3	7.5836e-08	1.43027e-05	5.37677	4.6796e-14	3.50276e-11	-7.54056	Artery_Coronary	2.64954e-07	9.48867e-05	5.14681	9.99746e-13	5.71502e-10	7.13054	Cells_Cultured_fibroblasts	1.23408e-07	3.70252e-05	5.28837	6.3343e-12	2.23335e-09	6.87192	NA	NA	NA	NA	NA	NA	1	1	1	0	3	0.692808	7.83569	-0.143742	-7.26496	0.311743	-6.92707	NA	NA	0.48843	4.6629e-15	0.885704	3.73161e-13	0.755236	4.29656e-12	NA	NA	0.830962	3.8363e-12	0.992859	1.92551e-10	0.96098	1.59685e-09	NA	NA
GATA3	7.5836e-08	1.43027e-05	5.37677	4.6796e-14	3.50276e-11	-7.54056	Artery_Coronary	2.64954e-07	9.48867e-05	5.14681	9.99746e-13	5.71502e-10	7.13054	Cells_EBV-transformed_lymphocytes	1.23408e-07	3.2417e-05	5.28837	6.3343e-12	1.91841e-09	6.87192	NA	NA	NA	NA	NA	NA	1	1	1	0	3	0.692808	7.83569	-0.143742	-7.26496	0.311743	-6.92707	NA	NA	0.48843	4.6629e-15	0.885704	3.73161e-13	0.755236	4.29656e-12	NA	NA	0.830962	3.8363e-12	0.992859	1.92551e-10	0.959718	1.38917e-09	NA	NA
GATA3	7.5836e-08	1.43027e-05	5.37677	4.6796e-14	3.50276e-11	-7.54056	Artery_Coronary	2.64954e-07	9.48867e-05	5.14681	9.99746e-13	5.71502e-10	7.13054	Heart_Atrial_Appendage	2.87081e-06	0.000641474	-4.67985	2.87416e-10	8.71977e-08	-6.30542	NA	NA	NA	NA	NA	NA	1	1	1	0	3	0.692808	7.83569	-0.143742	-7.26496	0.0163107	6.41071	NA	NA	0.48843	4.6629e-15	0.885704	3.73161e-13	0.986986	1.44847e-10	NA	NA	0.830962	3.8363e-12	0.992859	1.92551e-10	0.999255	4.56092e-08	NA	NA
GATA3	7.5836e-08	1.43027e-05	5.37677	4.6796e-14	3.50276e-11	-7.54056	Artery_Coronary	2.64954e-07	9.48867e-05	5.14681	9.99746e-13	5.71502e-10	7.13054	Skin_Sun_Exposed_Lower_leg	1.23408e-07	3.56692e-05	5.28837	6.3343e-12	2.24098e-09	6.87192	NA	NA	NA	NA	NA	NA	1	1	1	0	3	0.692808	7.83569	-0.143742	-7.26496	0.311743	-6.92707	NA	NA	0.48843	4.6629e-15	0.885704	3.73161e-13	0.755236	4.29656e-12	NA	NA	0.830962	3.8363e-12	0.992859	1.92551e-10	0.968461	1.47924e-09	NA	NA
GATA3	7.5836e-08	1.43027e-05	5.37677	4.6796e-14	3.50276e-11	-7.54056	Artery_Coronary	2.64954e-07	9.48867e-05	5.14681	9.99746e-13	5.71502e-10	7.13054	Vagina	1.23408e-07	4.16705e-05	-5.28837	6.3343e-12	2.6034e-09	-6.87192	NA	NA	NA	NA	NA	NA	1	1	1	0	3	0.692808	7.83569	-0.143742	-7.26496	-0.311743	6.92707	NA	NA	0.48843	4.6629e-15	0.885704	3.73161e-13	0.755236	4.29656e-12	NA	NA	0.830962	3.8363e-12	0.992859	1.92551e-10	0.967258	1.82841e-09	NA	NA
GATA3	7.5836e-08	1.43027e-05	5.37677	4.6796e-14	3.50276e-11	-7.54056	Artery_Coronary	2.64954e-07	9.48867e-05	5.14681	9.99746e-13	5.71502e-10	7.13054	Whole_Blood	1.23408e-07	3.79605e-05	5.28837	6.3343e-12	2.18795e-09	6.87192	NA	NA	NA	NA	NA	NA	1	1	1	0	3	0.692808	7.83569	-0.143742	-7.26496	0.311743	-6.92707	NA	NA	0.48843	4.6629e-15	0.885704	3.73161e-13	0.755236	4.29656e-12	NA	NA	0.830962	3.8363e-12	0.992859	1.92551e-10	0.96356	1.3345e-09	NA	NA
GATA3	7.5836e-08	1.43027e-05	5.37677	4.6796e-14	3.50276e-11	-7.54056	Artery_Coronary	2.64954e-07	9.48867e-05	5.14681	9.99746e-13	5.71502e-10	7.13054	smultixcan	1.23408e-07	3.61309e-05	5.28837	6.3343e-12	2.19396e-09	6.87192	NA	NA	NA	NA	NA	NA	1	1	1	0	3	0.692808	7.83569	-0.143742	-7.26496	0.311743	-6.92707	NA	NA	0.48843	4.6629e-15	0.885704	3.73161e-13	0.755236	4.29656e-12	NA	NA	0.830962	3.8363e-12	0.992859	1.92551e-10	0.964322	1.46098e-09	NA	NA
GATA3	7.5836e-08	1.43027e-05	5.37677	4.6796e-14	3.50276e-11	-7.54056	smultixcan	7.9584e-06	0.0008104	1.9176	4.75093e-10	7.2385e-08	1.84835	Adrenal_Gland	1.23408e-07	3.33433e-05	5.28837	6.3343e-12	2.24792e-09	6.87192	NA	NA	NA	NA	NA	NA	1	1	1	0	3	0.692808	7.83569	1.00231	-1.69691	0.311743	-6.92707	NA	NA	0.48843	4.6629e-15	0.150582	2.29236e-10	0.755236	4.29656e-12	NA	NA	0.830962	3.8363e-12	0.660015	3.37752e-08	0.963433	1.40161e-09	NA	NA
GATA3	7.5836e-08	1.43027e-05	5.37677	4.6796e-14	3.50276e-11	-7.54056	smultixcan	7.9584e-06	0.0008104	1.9176	4.75093e-10	7.2385e-08	1.84835	Artery_Coronary	1.23408e-07	3.65193e-05	-5.28837	6.3343e-12	2.30744e-09	-6.87192	NA	NA	NA	NA	NA	NA	1	1	1	0	3	0.692808	7.83569	1.00231	-1.69691	-0.311743	6.92707	NA	NA	0.48843	4.6629e-15	0.150582	2.29236e-10	0.755236	4.29656e-12	NA	NA	0.830962	3.8363e-12	0.660015	3.37752e-08	0.957511	1.67154e-09	NA	NA
GATA3	7.5836e-08	1.43027e-05	5.37677	4.6796e-14	3.50276e-11	-7.54056	smultixcan	7.9584e-06	0.0008104	1.9176	4.75093e-10	7.2385e-08	1.84835	Cells_Cultured_fibroblasts	1.23408e-07	3.70252e-05	5.28837	6.3343e-12	2.23335e-09	6.87192	NA	NA	NA	NA	NA	NA	1	1	1	0	3	0.692808	7.83569	1.00231	-1.69691	0.311743	-6.92707	NA	NA	0.48843	4.6629e-15	0.150582	2.29236e-10	0.755236	4.29656e-12	NA	NA	0.830962	3.8363e-12	0.660015	3.37752e-08	0.96098	1.59685e-09	NA	NA
GATA3	7.5836e-08	1.43027e-05	5.37677	4.6796e-14	3.50276e-11	-7.54056	smultixcan	7.9584e-06	0.0008104	1.9176	4.75093e-10	7.2385e-08	1.84835	Cells_EBV-transformed_lymphocytes	1.23408e-07	3.2417e-05	5.28837	6.3343e-12	1.91841e-09	6.87192	NA	NA	NA	NA	NA	NA	1	1	1	0	3	0.692808	7.83569	1.00231	-1.69691	0.311743	-6.92707	NA	NA	0.48843	4.6629e-15	0.150582	2.29236e-10	0.755236	4.29656e-12	NA	NA	0.830962	3.8363e-12	0.660015	3.37752e-08	0.959718	1.38917e-09	NA	NA
GATA3	7.5836e-08	1.43027e-05	5.37677	4.6796e-14	3.50276e-11	-7.54056	smultixcan	7.9584e-06	0.0008104	1.9176	4.75093e-10	7.2385e-08	1.84835	Heart_Atrial_Appendage	2.87081e-06	0.000641474	-4.67985	2.87416e-10	8.71977e-08	-6.30542	NA	NA	NA	NA	NA	NA	1	1	1	0	3	0.692808	7.83569	1.00231	-1.69691	0.0163107	6.41071	NA	NA	0.48843	4.6629e-15	0.150582	2.29236e-10	0.986986	1.44847e-10	NA	NA	0.830962	3.8363e-12	0.660015	3.37752e-08	0.999255	4.56092e-08	NA	NA
GATA3	7.5836e-08	1.43027e-05	5.37677	4.6796e-14	3.50276e-11	-7.54056	smultixcan	7.9584e-06	0.0008104	1.9176	4.75093e-10	7.2385e-08	1.84835	Skin_Sun_Exposed_Lower_leg	1.23408e-07	3.56692e-05	5.28837	6.3343e-12	2.24098e-09	6.87192	NA	NA	NA	NA	NA	NA	1	1	1	0	3	0.692808	7.83569	1.00231	-1.69691	0.311743	-6.92707	NA	NA	0.48843	4.6629e-15	0.150582	2.29236e-10	0.755236	4.29656e-12	NA	NA	0.830962	3.8363e-12	0.660015	3.37752e-08	0.968461	1.47924e-09	NA	NA
GATA3	7.5836e-08	1.43027e-05	5.37677	4.6796e-14	3.50276e-11	-7.54056	smultixcan	7.9584e-06	0.0008104	1.9176	4.75093e-10	7.2385e-08	1.84835	Vagina	1.23408e-07	4.16705e-05	-5.28837	6.3343e-12	2.6034e-09	-6.87192	NA	NA	NA	NA	NA	NA	1	1	1	0	3	0.692808	7.83569	1.00231	-1.69691	-0.311743	6.92707	NA	NA	0.48843	4.6629e-15	0.150582	2.29236e-10	0.755236	4.29656e-12	NA	NA	0.830962	3.8363e-12	0.660015	3.37752e-08	0.967258	1.82841e-09	NA	NA
GATA3	7.5836e-08	1.43027e-05	5.37677	4.6796e-14	3.50276e-11	-7.54056	smultixcan	7.9584e-06	0.0008104	1.9176	4.75093e-10	7.2385e-08	1.84835	Whole_Blood	1.23408e-07	3.79605e-05	5.28837	6.3343e-12	2.18795e-09	6.87192	NA	NA	NA	NA	NA	NA	1	1	1	0	3	0.692808	7.83569	1.00231	-1.69691	0.311743	-6.92707	NA	NA	0.48843	4.6629e-15	0.150582	2.29236e-10	0.755236	4.29656e-12	NA	NA	0.830962	3.8363e-12	0.660015	3.37752e-08	0.96356	1.3345e-09	NA	NA
GATA3	7.5836e-08	1.43027e-05	5.37677	4.6796e-14	3.50276e-11	-7.54056	smultixcan	7.9584e-06	0.0008104	1.9176	4.75093e-10	7.2385e-08	1.84835	smultixcan	1.23408e-07	3.61309e-05	5.28837	6.3343e-12	2.19396e-09	6.87192	NA	NA	NA	NA	NA	NA	1	1	1	0	3	0.692808	7.83569	1.00231	-1.69691	0.311743	-6.92707	NA	NA	0.48843	4.6629e-15	0.150582	2.29236e-10	0.755236	4.29656e-12	NA	NA	0.830962	3.8363e-12	0.660015	3.37752e-08	0.964322	1.46098e-09	NA	NA
GLB1	1.0199e-11	5.37457e-09	-6.80367	1.2308e-16	3.62491e-13	-8.28009	Adipose_Subcutaneous	9.23582e-06	0.00157844	4.43433	1.36108e-08	2.93005e-06	5.67821	Adipose_Subcutaneous	5.49762e-06	0.000998355	-4.54484	2.22766e-09	5.25563e-07	-5.98027	NA	NA	NA	NA	NA	NA	1	1	1	0	3	-0.34482	8.86129	0.680548	-5.64833	-0.72394	5.94533	NA	NA	0.73023	7.9096e-19	0.496157	1.62011e-08	0.469103	2.75893e-09	NA	NA	0.896981	4.77213e-15	0.933129	3.20931e-06	0.910534	6.05691e-07	NA	NA
GLB1	1.0199e-11	5.37457e-09	-6.80367	1.2308e-16	3.62491e-13	-8.28009	Adipose_Subcutaneous	9.23582e-06	0.00157844	4.43433	1.36108e-08	2.93005e-06	5.67821	Adrenal_Gland	0.000116919	0.00979383	-3.8525	9.13833e-09	2.15131e-06	-5.74599	NA	NA	NA	NA	NA	NA	1	1	1	0	3	-0.34482	8.86129	0.680548	-5.64833	0.300563	5.88548	NA	NA	0.73023	7.9096e-19	0.496157	1.62011e-08	0.763748	3.9691e-09	NA	NA	0.896981	4.77213e-15	0.933129	3.20931e-06	0.965557	8.90163e-07	NA	NA
GLB1	1.0199e-11	5.37457e-09	-6.80367	1.2308e-16	3.62491e-13	-8.28009	Adipose_Subcutaneous	9.23582e-06	0.00157844	4.43433	1.36108e-08	2.93005e-06	5.67821	Artery_Tibial	5.49762e-06	0.000951574	-4.54484	2.22766e-09	5.10399e-07	-5.98027	NA	NA	NA	NA	NA	NA	1	1	1	0	3	-0.34482	8.86129	0.680548	-5.64833	-0.72394	5.94533	NA	NA	0.73023	7.9096e-19	0.496157	1.62011e-08	0.469103	2.75893e-09	NA	NA	0.896981	4.77213e-15	0.933129	3.20931e-06	0.909162	5.96352e-07	NA	NA
GLB1	1.0199e-11	5.37457e-09	-6.80367	1.2308e-16	3.62491e-13	-8.28009	Adipose_Subcutaneous	9.23582e-06	0.00157844	4.43433	1.36108e-08	2.93005e-06	5.67821	Brain_Hypothalamus	5.49762e-06	0.00133722	-4.54484	2.22766e-09	6.97761e-07	-5.98027	NA	NA	NA	NA	NA	NA	1	1	1	0	3	-0.34482	8.86129	0.680548	-5.64833	-0.72394	5.94533	NA	NA	0.73023	7.9096e-19	0.496157	1.62011e-08	0.469103	2.75893e-09	NA	NA	0.896981	4.77213e-15	0.933129	3.20931e-06	0.914347	7.33813e-07	NA	NA
GLB1	1.0199e-11	5.37457e-09	-6.80367	1.2308e-16	3.62491e-13	-8.28009	Adipose_Subcutaneous	9.23582e-06	0.00157844	4.43433	1.36108e-08	2.93005e-06	5.67821	Breast_Mammary_Tissue	0.000116919	0.00993371	-3.8525	9.13833e-09	1.90162e-06	-5.74599	NA	NA	NA	NA	NA	NA	1	1	1	0	3	-0.34482	8.86129	0.680548	-5.64833	0.300563	5.88548	NA	NA	0.73023	7.9096e-19	0.496157	1.62011e-08	0.763748	3.9691e-09	NA	NA	0.896981	4.77213e-15	0.933129	3.20931e-06	0.968605	8.22957e-07	NA	NA
GLB1	1.0199e-11	5.37457e-09	-6.80367	1.2308e-16	3.62491e-13	-8.28009	Adipose_Subcutaneous	9.23582e-06	0.00157844	4.43433	1.36108e-08	2.93005e-06	5.67821	Cells_Cultured_fibroblasts	7.74316e-05	0.00751747	-3.95221	7.89646e-09	1.62801e-06	-5.77065	NA	NA	NA	NA	NA	NA	1	1	1	0	3	-0.34482	8.86129	0.680548	-5.64833	0.160106	5.8892	NA	NA	0.73023	7.9096e-19	0.496157	1.62011e-08	0.872798	3.88074e-09	NA	NA	0.896981	4.77213e-15	0.933129	3.20931e-06	0.982598	7.59615e-07	NA	NA
GLB1	1.0199e-11	5.37457e-09	-6.80367	1.2308e-16	3.62491e-13	-8.28009	Adipose_Subcutaneous	9.23582e-06	0.00157844	4.43433	1.36108e-08	2.93005e-06	5.67821	Cells_EBV-transformed_lymphocytes	5.49762e-06	0.00091676	-4.54484	2.22766e-09	4.59475e-07	-5.98027	NA	NA	NA	NA	NA	NA	1	1	1	0	3	-0.34482	8.86129	0.680548	-5.64833	-0.72394	5.94533	NA	NA	0.73023	7.9096e-19	0.496157	1.62011e-08	0.469103	2.75893e-09	NA	NA	0.896981	4.77213e-15	0.933129	3.20931e-06	0.905455	5.2472e-07	NA	NA
GLB1	1.0199e-11	5.37457e-09	-6.80367	1.2308e-16	3.62491e-13	-8.28009	Adipose_Subcutaneous	9.23582e-06	0.00157844	4.43433	1.36108e-08	2.93005e-06	5.67821	Colon_Sigmoid	0.000116919	0.00994445	-3.8525	9.13833e-09	1.88877e-06	-5.74599	NA	NA	NA	NA	NA	NA	1	1	1	0	3	-0.34482	8.86129	0.680548	-5.64833	0.300563	5.88548	NA	NA	0.73023	7.9096e-19	0.496157	1.62011e-08	0.763748	3.9691e-09	NA	NA	0.896981	4.77213e-15	0.933129	3.20931e-06	0.969913	7.91762e-07	NA	NA
GLB1	1.0199e-11	5.37457e-09	-6.80367	1.2308e-16	3.62491e-13	-8.28009	Adipose_Subcutaneous	9.23582e-06	0.00157844	4.43433	1.36108e-08	2.93005e-06	5.67821	Colon_Transverse	7.74316e-05	0.00792087	-3.95221	7.89646e-09	1.8646e-06	-5.77065	NA	NA	NA	NA	NA	NA	1	1	1	0	3	-0.34482	8.86129	0.680548	-5.64833	0.160106	5.8892	NA	NA	0.73023	7.9096e-19	0.496157	1.62011e-08	0.872798	3.88074e-09	NA	NA	0.896981	4.77213e-15	0.933129	3.20931e-06	0.984474	8.51454e-07	NA	NA
GLB1	1.0199e-11	5.37457e-09	-6.80367	1.2308e-16	3.62491e-13	-8.28009	Adipose_Subcutaneous	9.23582e-06	0.00157844	4.43433	1.36108e-08	2.93005e-06	5.67821	Esophagus_Mucosa	5.49762e-06	0.000974973	-4.54484	2.22766e-09	5.08054e-07	-5.98027	NA	NA	NA	NA	NA	NA	1	1	1	0	3	-0.34482	8.86129	0.680548	-5.64833	-0.72394	5.94533	NA	NA	0.73023	7.9096e-19	0.496157	1.62011e-08	0.469103	2.75893e-09	NA	NA	0.896981	4.77213e-15	0.933129	3.20931e-06	0.913915	5.42028e-07	NA	NA
GLB1	1.0199e-11	5.37457e-09	-6.80367	1.2308e-16	3.62491e-13	-8.28009	Adipose_Subcutaneous	9.23582e-06	0.00157844	4.43433	1.36108e-08	2.93005e-06	5.67821	Heart_Atrial_Appendage	3.35627e-05	0.00439256	4.14784	8.9331e-07	0.000105696	4.91379	NA	NA	NA	NA	NA	NA	1	1	1	0	3	-0.34482	8.86129	0.680548	-5.64833	0.818086	-4.84305	NA	NA	0.73023	7.9096e-19	0.496157	1.62011e-08	0.413308	1.27861e-06	NA	NA	0.896981	4.77213e-15	0.933129	3.20931e-06	0.892838	0.000134696	NA	NA
GLB1	1.0199e-11	5.37457e-09	-6.80367	1.2308e-16	3.62491e-13	-8.28009	Adipose_Subcutaneous	9.23582e-06	0.00157844	4.43433	1.36108e-08	2.93005e-06	5.67821	Muscle_Skeletal	3.35627e-05	0.0043469	4.14784	8.9331e-07	0.000100355	4.91379	NA	NA	NA	NA	NA	NA	1	1	1	0	3	-0.34482	8.86129	0.680548	-5.64833	0.818086	-4.84305	NA	NA	0.73023	7.9096e-19	0.496157	1.62011e-08	0.413308	1.27861e-06	NA	NA	0.896981	4.77213e-15	0.933129	3.20931e-06	0.897081	0.000127129	NA	NA
GLB1	1.0199e-11	5.37457e-09	-6.80367	1.2308e-16	3.62491e-13	-8.28009	Adipose_Subcutaneous	9.23582e-06	0.00157844	4.43433	1.36108e-08	2.93005e-06	5.67821	Ovary	5.49762e-06	0.000959773	-4.54484	2.22766e-09	5.87495e-07	-5.98027	NA	NA	NA	NA	NA	NA	1	1	1	0	3	-0.34482	8.86129	0.680548	-5.64833	-0.72394	5.94533	NA	NA	0.73023	7.9096e-19	0.496157	1.62011e-08	0.469103	2.75893e-09	NA	NA	0.896981	4.77213e-15	0.933129	3.20931e-06	0.912712	6.40454e-07	NA	NA
GLB1	1.0199e-11	5.37457e-09	-6.80367	1.2308e-16	3.62491e-13	-8.28009	Adipose_Subcutaneous	9.23582e-06	0.00157844	4.43433	1.36108e-08	2.93005e-06	5.67821	Pancreas	5.49762e-06	0.00115614	-4.54484	2.22766e-09	6.49298e-07	-5.98027	NA	NA	NA	NA	NA	NA	1	1	1	0	3	-0.34482	8.86129	0.680548	-5.64833	-0.72394	5.94533	NA	NA	0.73023	7.9096e-19	0.496157	1.62011e-08	0.469103	2.75893e-09	NA	NA	0.896981	4.77213e-15	0.933129	3.20931e-06	0.909537	7.12605e-07	NA	NA
GLB1	1.0199e-11	5.37457e-09	-6.80367	1.2308e-16	3.62491e-13	-8.28009	Adipose_Subcutaneous	9.23582e-06	0.00157844	4.43433	1.36108e-08	2.93005e-06	5.67821	Prostate	5.49762e-06	0.00101252	4.54484	2.22766e-09	5.3446e-07	5.98027	NA	NA	NA	NA	NA	NA	1	1	1	0	3	-0.34482	8.86129	0.680548	-5.64833	0.72394	-5.94533	NA	NA	0.73023	7.9096e-19	0.496157	1.62011e-08	0.469103	2.75893e-09	NA	NA	0.896981	4.77213e-15	0.933129	3.20931e-06	0.913066	6.18227e-07	NA	NA
GLB1	1.0199e-11	5.37457e-09	-6.80367	1.2308e-16	3.62491e-13	-8.28009	Adipose_Subcutaneous	9.23582e-06	0.00157844	4.43433	1.36108e-08	2.93005e-06	5.67821	smultixcan	1.69744e-08	5.8178e-06	-1.58643	5.25104e-19	3.71278e-16	-2.49288	NA	NA	NA	NA	NA	NA	1	1	1	0	3	-0.34482	8.86129	0.680548	-5.64833	0.385395	2.59908	NA	NA	0.73023	7.9096e-19	0.496157	1.62011e-08	0.523819	3.01865e-20	NA	NA	0.896981	4.77213e-15	0.933129	3.20931e-06	0.918735	2.24656e-17	NA	NA
GLB1	1.0199e-11	5.37457e-09	-6.80367	1.2308e-16	3.62491e-13	-8.28009	Adipose_Visceral_Omentum	9.54615e-06	0.00167494	4.42721	1.36805e-08	2.98431e-06	5.67734	Adipose_Subcutaneous	5.49762e-06	0.000998355	-4.54484	2.22766e-09	5.25563e-07	-5.98027	NA	NA	NA	NA	NA	NA	1	1	1	0	3	-0.34482	8.86129	0.669692	-5.64957	-0.72394	5.94533	NA	NA	0.73023	7.9096e-19	0.503054	1.60847e-08	0.469103	2.75893e-09	NA	NA	0.896981	4.77213e-15	0.946756	3.19105e-06	0.910534	6.05691e-07	NA	NA
GLB1	1.0199e-11	5.37457e-09	-6.80367	1.2308e-16	3.62491e-13	-8.28009	Adipose_Visceral_Omentum	9.54615e-06	0.00167494	4.42721	1.36805e-08	2.98431e-06	5.67734	Adrenal_Gland	0.000116919	0.00979383	-3.8525	9.13833e-09	2.15131e-06	-5.74599	NA	NA	NA	NA	NA	NA	1	1	1	0	3	-0.34482	8.86129	0.669692	-5.64957	0.300563	5.88548	NA	NA	0.73023	7.9096e-19	0.503054	1.60847e-08	0.763748	3.9691e-09	NA	NA	0.896981	4.77213e-15	0.946756	3.19105e-06	0.965557	8.90163e-07	NA	NA
GLB1	1.0199e-11	5.37457e-09	-6.80367	1.2308e-16	3.62491e-13	-8.28009	Adipose_Visceral_Omentum	9.54615e-06	0.00167494	4.42721	1.36805e-08	2.98431e-06	5.67734	Artery_Tibial	5.49762e-06	0.000951574	-4.54484	2.22766e-09	5.10399e-07	-5.98027	NA	NA	NA	NA	NA	NA	1	1	1	0	3	-0.34482	8.86129	0.669692	-5.64957	-0.72394	5.94533	NA	NA	0.73023	7.9096e-19	0.503054	1.60847e-08	0.469103	2.75893e-09	NA	NA	0.896981	4.77213e-15	0.946756	3.19105e-06	0.909162	5.96352e-07	NA	NA
GLB1	1.0199e-11	5.37457e-09	-6.80367	1.2308e-16	3.62491e-13	-8.28009	Adipose_Visceral_Omentum	9.54615e-06	0.00167494	4.42721	1.36805e-08	2.98431e-06	5.67734	Brain_Hypothalamus	5.49762e-06	0.00133722	-4.54484	2.22766e-09	6.97761e-07	-5.98027	NA	NA	NA	NA	NA	NA	1	1	1	0	3	-0.34482	8.86129	0.669692	-5.64957	-0.72394	5.94533	NA	NA	0.73023	7.9096e-19	0.503054	1.60847e-08	0.469103	2.75893e-09	NA	NA	0.896981	4.77213e-15	0.946756	3.19105e-06	0.914347	7.33813e-07	NA	NA
GLB1	1.0199e-11	5.37457e-09	-6.80367	1.2308e-16	3.62491e-13	-8.28009	Adipose_Visceral_Omentum	9.54615e-06	0.00167494	4.42721	1.36805e-08	2.98431e-06	5.67734	Breast_Mammary_Tissue	0.000116919	0.00993371	-3.8525	9.13833e-09	1.90162e-06	-5.74599	NA	NA	NA	NA	NA	NA	1	1	1	0	3	-0.34482	8.86129	0.669692	-5.64957	0.300563	5.88548	NA	NA	0.73023	7.9096e-19	0.503054	1.60847e-08	0.763748	3.9691e-09	NA	NA	0.896981	4.77213e-15	0.946756	3.19105e-06	0.968605	8.22957e-07	NA	NA
GLB1	1.0199e-11	5.37457e-09	-6.80367	1.2308e-16	3.62491e-13	-8.28009	Adipose_Visceral_Omentum	9.54615e-06	0.00167494	4.42721	1.36805e-08	2.98431e-06	5.67734	Cells_Cultured_fibroblasts	7.74316e-05	0.00751747	-3.95221	7.89646e-09	1.62801e-06	-5.77065	NA	NA	NA	NA	NA	NA	1	1	1	0	3	-0.34482	8.86129	0.669692	-5.64957	0.160106	5.8892	NA	NA	0.73023	7.9096e-19	0.503054	1.60847e-08	0.872798	3.88074e-09	NA	NA	0.896981	4.77213e-15	0.946756	3.19105e-06	0.982598	7.59615e-07	NA	NA
GLB1	1.0199e-11	5.37457e-09	-6.80367	1.2308e-16	3.62491e-13	-8.28009	Adipose_Visceral_Omentum	9.54615e-06	0.00167494	4.42721	1.36805e-08	2.98431e-06	5.67734	Cells_EBV-transformed_lymphocytes	5.49762e-06	0.00091676	-4.54484	2.22766e-09	4.59475e-07	-5.98027	NA	NA	NA	NA	NA	NA	1	1	1	0	3	-0.34482	8.86129	0.669692	-5.64957	-0.72394	5.94533	NA	NA	0.73023	7.9096e-19	0.503054	1.60847e-08	0.469103	2.75893e-09	NA	NA	0.896981	4.77213e-15	0.946756	3.19105e-06	0.905455	5.2472e-07	NA	NA
GLB1	1.0199e-11	5.37457e-09	-6.80367	1.2308e-16	3.62491e-13	-8.28009	Adipose_Visceral_Omentum	9.54615e-06	0.00167494	4.42721	1.36805e-08	2.98431e-06	5.67734	Colon_Sigmoid	0.000116919	0.00994445	-3.8525	9.13833e-09	1.88877e-06	-5.74599	NA	NA	NA	NA	NA	NA	1	1	1	0	3	-0.34482	8.86129	0.669692	-5.64957	0.300563	5.88548	NA	NA	0.73023	7.9096e-19	0.503054	1.60847e-08	0.763748	3.9691e-09	NA	NA	0.896981	4.77213e-15	0.946756	3.19105e-06	0.969913	7.91762e-07	NA	NA
GLB1	1.0199e-11	5.37457e-09	-6.80367	1.2308e-16	3.62491e-13	-8.28009	Adipose_Visceral_Omentum	9.54615e-06	0.00167494	4.42721	1.36805e-08	2.98431e-06	5.67734	Colon_Transverse	7.74316e-05	0.00792087	-3.95221	7.89646e-09	1.8646e-06	-5.77065	NA	NA	NA	NA	NA	NA	1	1	1	0	3	-0.34482	8.86129	0.669692	-5.64957	0.160106	5.8892	NA	NA	0.73023	7.9096e-19	0.503054	1.60847e-08	0.872798	3.88074e-09	NA	NA	0.896981	4.77213e-15	0.946756	3.19105e-06	0.984474	8.51454e-07	NA	NA
GLB1	1.0199e-11	5.37457e-09	-6.80367	1.2308e-16	3.62491e-13	-8.28009	Adipose_Visceral_Omentum	9.54615e-06	0.00167494	4.42721	1.36805e-08	2.98431e-06	5.67734	Esophagus_Mucosa	5.49762e-06	0.000974973	-4.54484	2.22766e-09	5.08054e-07	-5.98027	NA	NA	NA	NA	NA	NA	1	1	1	0	3	-0.34482	8.86129	0.669692	-5.64957	-0.72394	5.94533	NA	NA	0.73023	7.9096e-19	0.503054	1.60847e-08	0.469103	2.75893e-09	NA	NA	0.896981	4.77213e-15	0.946756	3.19105e-06	0.913915	5.42028e-07	NA	NA
GLB1	1.0199e-11	5.37457e-09	-6.80367	1.2308e-16	3.62491e-13	-8.28009	Adipose_Visceral_Omentum	9.54615e-06	0.00167494	4.42721	1.36805e-08	2.98431e-06	5.67734	Heart_Atrial_Appendage	3.35627e-05	0.00439256	4.14784	8.9331e-07	0.000105696	4.91379	NA	NA	NA	NA	NA	NA	1	1	1	0	3	-0.34482	8.86129	0.669692	-5.64957	0.818086	-4.84305	NA	NA	0.73023	7.9096e-19	0.503054	1.60847e-08	0.413308	1.27861e-06	NA	NA	0.896981	4.77213e-15	0.946756	3.19105e-06	0.892838	0.000134696	NA	NA
GLB1	1.0199e-11	5.37457e-09	-6.80367	1.2308e-16	3.62491e-13	-8.28009	Adipose_Visceral_Omentum	9.54615e-06	0.00167494	4.42721	1.36805e-08	2.98431e-06	5.67734	Muscle_Skeletal	3.35627e-05	0.0043469	4.14784	8.9331e-07	0.000100355	4.91379	NA	NA	NA	NA	NA	NA	1	1	1	0	3	-0.34482	8.86129	0.669692	-5.64957	0.818086	-4.84305	NA	NA	0.73023	7.9096e-19	0.503054	1.60847e-08	0.413308	1.27861e-06	NA	NA	0.896981	4.77213e-15	0.946756	3.19105e-06	0.897081	0.000127129	NA	NA
GLB1	1.0199e-11	5.37457e-09	-6.80367	1.2308e-16	3.62491e-13	-8.28009	Adipose_Visceral_Omentum	9.54615e-06	0.00167494	4.42721	1.36805e-08	2.98431e-06	5.67734	Ovary	5.49762e-06	0.000959773	-4.54484	2.22766e-09	5.87495e-07	-5.98027	NA	NA	NA	NA	NA	NA	1	1	1	0	3	-0.34482	8.86129	0.669692	-5.64957	-0.72394	5.94533	NA	NA	0.73023	7.9096e-19	0.503054	1.60847e-08	0.469103	2.75893e-09	NA	NA	0.896981	4.77213e-15	0.946756	3.19105e-06	0.912712	6.40454e-07	NA	NA
GLB1	1.0199e-11	5.37457e-09	-6.80367	1.2308e-16	3.62491e-13	-8.28009	Adipose_Visceral_Omentum	9.54615e-06	0.00167494	4.42721	1.36805e-08	2.98431e-06	5.67734	Pancreas	5.49762e-06	0.00115614	-4.54484	2.22766e-09	6.49298e-07	-5.98027	NA	NA	NA	NA	NA	NA	1	1	1	0	3	-0.34482	8.86129	0.669692	-5.64957	-0.72394	5.94533	NA	NA	0.73023	7.9096e-19	0.503054	1.60847e-08	0.469103	2.75893e-09	NA	NA	0.896981	4.77213e-15	0.946756	3.19105e-06	0.909537	7.12605e-07	NA	NA
GLB1	1.0199e-11	5.37457e-09	-6.80367	1.2308e-16	3.62491e-13	-8.28009	Adipose_Visceral_Omentum	9.54615e-06	0.00167494	4.42721	1.36805e-08	2.98431e-06	5.67734	Prostate	5.49762e-06	0.00101252	4.54484	2.22766e-09	5.3446e-07	5.98027	NA	NA	NA	NA	NA	NA	1	1	1	0	3	-0.34482	8.86129	0.669692	-5.64957	0.72394	-5.94533	NA	NA	0.73023	7.9096e-19	0.503054	1.60847e-08	0.469103	2.75893e-09	NA	NA	0.896981	4.77213e-15	0.946756	3.19105e-06	0.913066	6.18227e-07	NA	NA
GLB1	1.0199e-11	5.37457e-09	-6.80367	1.2308e-16	3.62491e-13	-8.28009	Adipose_Visceral_Omentum	9.54615e-06	0.00167494	4.42721	1.36805e-08	2.98431e-06	5.67734	smultixcan	1.69744e-08	5.8178e-06	-1.58643	5.25104e-19	3.71278e-16	-2.49288	NA	NA	NA	NA	NA	NA	1	1	1	0	3	-0.34482	8.86129	0.669692	-5.64957	0.385395	2.59908	NA	NA	0.73023	7.9096e-19	0.503054	1.60847e-08	0.523819	3.01865e-20	NA	NA	0.896981	4.77213e-15	0.946756	3.19105e-06	0.918735	2.24656e-17	NA	NA
GLB1	1.0199e-11	5.37457e-09	-6.80367	1.2308e-16	3.62491e-13	-8.28009	Artery_Aorta	1.03534e-05	0.00183711	4.40966	1.37822e-08	3.92866e-06	5.67607	Adipose_Subcutaneous	5.49762e-06	0.000998355	-4.54484	2.22766e-09	5.25563e-07	-5.98027	NA	NA	NA	NA	NA	NA	1	1	1	0	3	-0.34482	8.86129	0.641909	-5.65373	-0.72394	5.94533	NA	NA	0.73023	7.9096e-19	0.520932	1.57001e-08	0.469103	2.75893e-09	NA	NA	0.896981	4.77213e-15	0.934989	3.93539e-06	0.910534	6.05691e-07	NA	NA
GLB1	1.0199e-11	5.37457e-09	-6.80367	1.2308e-16	3.62491e-13	-8.28009	Artery_Aorta	1.03534e-05	0.00183711	4.40966	1.37822e-08	3.92866e-06	5.67607	Adrenal_Gland	0.000116919	0.00979383	-3.8525	9.13833e-09	2.15131e-06	-5.74599	NA	NA	NA	NA	NA	NA	1	1	1	0	3	-0.34482	8.86129	0.641909	-5.65373	0.300563	5.88548	NA	NA	0.73023	7.9096e-19	0.520932	1.57001e-08	0.763748	3.9691e-09	NA	NA	0.896981	4.77213e-15	0.934989	3.93539e-06	0.965557	8.90163e-07	NA	NA
GLB1	1.0199e-11	5.37457e-09	-6.80367	1.2308e-16	3.62491e-13	-8.28009	Artery_Aorta	1.03534e-05	0.00183711	4.40966	1.37822e-08	3.92866e-06	5.67607	Artery_Tibial	5.49762e-06	0.000951574	-4.54484	2.22766e-09	5.10399e-07	-5.98027	NA	NA	NA	NA	NA	NA	1	1	1	0	3	-0.34482	8.86129	0.641909	-5.65373	-0.72394	5.94533	NA	NA	0.73023	7.9096e-19	0.520932	1.57001e-08	0.469103	2.75893e-09	NA	NA	0.896981	4.77213e-15	0.934989	3.93539e-06	0.909162	5.96352e-07	NA	NA
GLB1	1.0199e-11	5.37457e-09	-6.80367	1.2308e-16	3.62491e-13	-8.28009	Artery_Aorta	1.03534e-05	0.00183711	4.40966	1.37822e-08	3.92866e-06	5.67607	Brain_Hypothalamus	5.49762e-06	0.00133722	-4.54484	2.22766e-09	6.97761e-07	-5.98027	NA	NA	NA	NA	NA	NA	1	1	1	0	3	-0.34482	8.86129	0.641909	-5.65373	-0.72394	5.94533	NA	NA	0.73023	7.9096e-19	0.520932	1.57001e-08	0.469103	2.75893e-09	NA	NA	0.896981	4.77213e-15	0.934989	3.93539e-06	0.914347	7.33813e-07	NA	NA
GLB1	1.0199e-11	5.37457e-09	-6.80367	1.2308e-16	3.62491e-13	-8.28009	Artery_Aorta	1.03534e-05	0.00183711	4.40966	1.37822e-08	3.92866e-06	5.67607	Breast_Mammary_Tissue	0.000116919	0.00993371	-3.8525	9.13833e-09	1.90162e-06	-5.74599	NA	NA	NA	NA	NA	NA	1	1	1	0	3	-0.34482	8.86129	0.641909	-5.65373	0.300563	5.88548	NA	NA	0.73023	7.9096e-19	0.520932	1.57001e-08	0.763748	3.9691e-09	NA	NA	0.896981	4.77213e-15	0.934989	3.93539e-06	0.968605	8.22957e-07	NA	NA
GLB1	1.0199e-11	5.37457e-09	-6.80367	1.2308e-16	3.62491e-13	-8.28009	Artery_Aorta	1.03534e-05	0.00183711	4.40966	1.37822e-08	3.92866e-06	5.67607	Cells_Cultured_fibroblasts	7.74316e-05	0.00751747	-3.95221	7.89646e-09	1.62801e-06	-5.77065	NA	NA	NA	NA	NA	NA	1	1	1	0	3	-0.34482	8.86129	0.641909	-5.65373	0.160106	5.8892	NA	NA	0.73023	7.9096e-19	0.520932	1.57001e-08	0.872798	3.88074e-09	NA	NA	0.896981	4.77213e-15	0.934989	3.93539e-06	0.982598	7.59615e-07	NA	NA
GLB1	1.0199e-11	5.37457e-09	-6.80367	1.2308e-16	3.62491e-13	-8.28009	Artery_Aorta	1.03534e-05	0.00183711	4.40966	1.37822e-08	3.92866e-06	5.67607	Cells_EBV-transformed_lymphocytes	5.49762e-06	0.00091676	-4.54484	2.22766e-09	4.59475e-07	-5.98027	NA	NA	NA	NA	NA	NA	1	1	1	0	3	-0.34482	8.86129	0.641909	-5.65373	-0.72394	5.94533	NA	NA	0.73023	7.9096e-19	0.520932	1.57001e-08	0.469103	2.75893e-09	NA	NA	0.896981	4.77213e-15	0.934989	3.93539e-06	0.905455	5.2472e-07	NA	NA
GLB1	1.0199e-11	5.37457e-09	-6.80367	1.2308e-16	3.62491e-13	-8.28009	Artery_Aorta	1.03534e-05	0.00183711	4.40966	1.37822e-08	3.92866e-06	5.67607	Colon_Sigmoid	0.000116919	0.00994445	-3.8525	9.13833e-09	1.88877e-06	-5.74599	NA	NA	NA	NA	NA	NA	1	1	1	0	3	-0.34482	8.86129	0.641909	-5.65373	0.300563	5.88548	NA	NA	0.73023	7.9096e-19	0.520932	1.57001e-08	0.763748	3.9691e-09	NA	NA	0.896981	4.77213e-15	0.934989	3.93539e-06	0.969913	7.91762e-07	NA	NA
GLB1	1.0199e-11	5.37457e-09	-6.80367	1.2308e-16	3.62491e-13	-8.28009	Artery_Aorta	1.03534e-05	0.00183711	4.40966	1.37822e-08	3.92866e-06	5.67607	Colon_Transverse	7.74316e-05	0.00792087	-3.95221	7.89646e-09	1.8646e-06	-5.77065	NA	NA	NA	NA	NA	NA	1	1	1	0	3	-0.34482	8.86129	0.641909	-5.65373	0.160106	5.8892	NA	NA	0.73023	7.9096e-19	0.520932	1.57001e-08	0.872798	3.88074e-09	NA	NA	0.896981	4.77213e-15	0.934989	3.93539e-06	0.984474	8.51454e-07	NA	NA
GLB1	1.0199e-11	5.37457e-09	-6.80367	1.2308e-16	3.62491e-13	-8.28009	Artery_Aorta	1.03534e-05	0.00183711	4.40966	1.37822e-08	3.92866e-06	5.67607	Esophagus_Mucosa	5.49762e-06	0.000974973	-4.54484	2.22766e-09	5.08054e-07	-5.98027	NA	NA	NA	NA	NA	NA	1	1	1	0	3	-0.34482	8.86129	0.641909	-5.65373	-0.72394	5.94533	NA	NA	0.73023	7.9096e-19	0.520932	1.57001e-08	0.469103	2.75893e-09	NA	NA	0.896981	4.77213e-15	0.934989	3.93539e-06	0.913915	5.42028e-07	NA	NA
GLB1	1.0199e-11	5.37457e-09	-6.80367	1.2308e-16	3.62491e-13	-8.28009	Artery_Aorta	1.03534e-05	0.00183711	4.40966	1.37822e-08	3.92866e-06	5.67607	Heart_Atrial_Appendage	3.35627e-05	0.00439256	4.14784	8.9331e-07	0.000105696	4.91379	NA	NA	NA	NA	NA	NA	1	1	1	0	3	-0.34482	8.86129	0.641909	-5.65373	0.818086	-4.84305	NA	NA	0.73023	7.9096e-19	0.520932	1.57001e-08	0.413308	1.27861e-06	NA	NA	0.896981	4.77213e-15	0.934989	3.93539e-06	0.892838	0.000134696	NA	NA
GLB1	1.0199e-11	5.37457e-09	-6.80367	1.2308e-16	3.62491e-13	-8.28009	Artery_Aorta	1.03534e-05	0.00183711	4.40966	1.37822e-08	3.92866e-06	5.67607	Muscle_Skeletal	3.35627e-05	0.0043469	4.14784	8.9331e-07	0.000100355	4.91379	NA	NA	NA	NA	NA	NA	1	1	1	0	3	-0.34482	8.86129	0.641909	-5.65373	0.818086	-4.84305	NA	NA	0.73023	7.9096e-19	0.520932	1.57001e-08	0.413308	1.27861e-06	NA	NA	0.896981	4.77213e-15	0.934989	3.93539e-06	0.897081	0.000127129	NA	NA
GLB1	1.0199e-11	5.37457e-09	-6.80367	1.2308e-16	3.62491e-13	-8.28009	Artery_Aorta	1.03534e-05	0.00183711	4.40966	1.37822e-08	3.92866e-06	5.67607	Ovary	5.49762e-06	0.000959773	-4.54484	2.22766e-09	5.87495e-07	-5.98027	NA	NA	NA	NA	NA	NA	1	1	1	0	3	-0.34482	8.86129	0.641909	-5.65373	-0.72394	5.94533	NA	NA	0.73023	7.9096e-19	0.520932	1.57001e-08	0.469103	2.75893e-09	NA	NA	0.896981	4.77213e-15	0.934989	3.93539e-06	0.912712	6.40454e-07	NA	NA
GLB1	1.0199e-11	5.37457e-09	-6.80367	1.2308e-16	3.62491e-13	-8.28009	Artery_Aorta	1.03534e-05	0.00183711	4.40966	1.37822e-08	3.92866e-06	5.67607	Pancreas	5.49762e-06	0.00115614	-4.54484	2.22766e-09	6.49298e-07	-5.98027	NA	NA	NA	NA	NA	NA	1	1	1	0	3	-0.34482	8.86129	0.641909	-5.65373	-0.72394	5.94533	NA	NA	0.73023	7.9096e-19	0.520932	1.57001e-08	0.469103	2.75893e-09	NA	NA	0.896981	4.77213e-15	0.934989	3.93539e-06	0.909537	7.12605e-07	NA	NA
GLB1	1.0199e-11	5.37457e-09	-6.80367	1.2308e-16	3.62491e-13	-8.28009	Artery_Aorta	1.03534e-05	0.00183711	4.40966	1.37822e-08	3.92866e-06	5.67607	Prostate	5.49762e-06	0.00101252	4.54484	2.22766e-09	5.3446e-07	5.98027	NA	NA	NA	NA	NA	NA	1	1	1	0	3	-0.34482	8.86129	0.641909	-5.65373	0.72394	-5.94533	NA	NA	0.73023	7.9096e-19	0.520932	1.57001e-08	0.469103	2.75893e-09	NA	NA	0.896981	4.77213e-15	0.934989	3.93539e-06	0.913066	6.18227e-07	NA	NA
GLB1	1.0199e-11	5.37457e-09	-6.80367	1.2308e-16	3.62491e-13	-8.28009	Artery_Aorta	1.03534e-05	0.00183711	4.40966	1.37822e-08	3.92866e-06	5.67607	smultixcan	1.69744e-08	5.8178e-06	-1.58643	5.25104e-19	3.71278e-16	-2.49288	NA	NA	NA	NA	NA	NA	1	1	1	0	3	-0.34482	8.86129	0.641909	-5.65373	0.385395	2.59908	NA	NA	0.73023	7.9096e-19	0.520932	1.57001e-08	0.523819	3.01865e-20	NA	NA	0.896981	4.77213e-15	0.934989	3.93539e-06	0.918735	2.24656e-17	NA	NA
GLB1	1.0199e-11	5.37457e-09	-6.80367	1.2308e-16	3.62491e-13	-8.28009	Artery_Tibial	9.98147e-06	0.0018178	4.41757	1.38272e-08	3.14251e-06	5.67552	Adipose_Subcutaneous	5.49762e-06	0.000998355	-4.54484	2.22766e-09	5.25563e-07	-5.98027	NA	NA	NA	NA	NA	NA	1	1	1	0	3	-0.34482	8.86129	0.655779	-5.65044	-0.72394	5.94533	NA	NA	0.73023	7.9096e-19	0.511967	1.60034e-08	0.469103	2.75893e-09	NA	NA	0.896981	4.77213e-15	0.937053	3.5755e-06	0.910534	6.05691e-07	NA	NA
GLB1	1.0199e-11	5.37457e-09	-6.80367	1.2308e-16	3.62491e-13	-8.28009	Artery_Tibial	9.98147e-06	0.0018178	4.41757	1.38272e-08	3.14251e-06	5.67552	Adrenal_Gland	0.000116919	0.00979383	-3.8525	9.13833e-09	2.15131e-06	-5.74599	NA	NA	NA	NA	NA	NA	1	1	1	0	3	-0.34482	8.86129	0.655779	-5.65044	0.300563	5.88548	NA	NA	0.73023	7.9096e-19	0.511967	1.60034e-08	0.763748	3.9691e-09	NA	NA	0.896981	4.77213e-15	0.937053	3.5755e-06	0.965557	8.90163e-07	NA	NA
GLB1	1.0199e-11	5.37457e-09	-6.80367	1.2308e-16	3.62491e-13	-8.28009	Artery_Tibial	9.98147e-06	0.0018178	4.41757	1.38272e-08	3.14251e-06	5.67552	Artery_Tibial	5.49762e-06	0.000951574	-4.54484	2.22766e-09	5.10399e-07	-5.98027	NA	NA	NA	NA	NA	NA	1	1	1	0	3	-0.34482	8.86129	0.655779	-5.65044	-0.72394	5.94533	NA	NA	0.73023	7.9096e-19	0.511967	1.60034e-08	0.469103	2.75893e-09	NA	NA	0.896981	4.77213e-15	0.937053	3.5755e-06	0.909162	5.96352e-07	NA	NA
GLB1	1.0199e-11	5.37457e-09	-6.80367	1.2308e-16	3.62491e-13	-8.28009	Artery_Tibial	9.98147e-06	0.0018178	4.41757	1.38272e-08	3.14251e-06	5.67552	Brain_Hypothalamus	5.49762e-06	0.00133722	-4.54484	2.22766e-09	6.97761e-07	-5.98027	NA	NA	NA	NA	NA	NA	1	1	1	0	3	-0.34482	8.86129	0.655779	-5.65044	-0.72394	5.94533	NA	NA	0.73023	7.9096e-19	0.511967	1.60034e-08	0.469103	2.75893e-09	NA	NA	0.896981	4.77213e-15	0.937053	3.5755e-06	0.914347	7.33813e-07	NA	NA
GLB1	1.0199e-11	5.37457e-09	-6.80367	1.2308e-16	3.62491e-13	-8.28009	Artery_Tibial	9.98147e-06	0.0018178	4.41757	1.38272e-08	3.14251e-06	5.67552	Breast_Mammary_Tissue	0.000116919	0.00993371	-3.8525	9.13833e-09	1.90162e-06	-5.74599	NA	NA	NA	NA	NA	NA	1	1	1	0	3	-0.34482	8.86129	0.655779	-5.65044	0.300563	5.88548	NA	NA	0.73023	7.9096e-19	0.511967	1.60034e-08	0.763748	3.9691e-09	NA	NA	0.896981	4.77213e-15	0.937053	3.5755e-06	0.968605	8.22957e-07	NA	NA
GLB1	1.0199e-11	5.37457e-09	-6.80367	1.2308e-16	3.62491e-13	-8.28009	Artery_Tibial	9.98147e-06	0.0018178	4.41757	1.38272e-08	3.14251e-06	5.67552	Cells_Cultured_fibroblasts	7.74316e-05	0.00751747	-3.95221	7.89646e-09	1.62801e-06	-5.77065	NA	NA	NA	NA	NA	NA	1	1	1	0	3	-0.34482	8.86129	0.655779	-5.65044	0.160106	5.8892	NA	NA	0.73023	7.9096e-19	0.511967	1.60034e-08	0.872798	3.88074e-09	NA	NA	0.896981	4.77213e-15	0.937053	3.5755e-06	0.982598	7.59615e-07	NA	NA
GLB1	1.0199e-11	5.37457e-09	-6.80367	1.2308e-16	3.62491e-13	-8.28009	Artery_Tibial	9.98147e-06	0.0018178	4.41757	1.38272e-08	3.14251e-06	5.67552	Cells_EBV-transformed_lymphocytes	5.49762e-06	0.00091676	-4.54484	2.22766e-09	4.59475e-07	-5.98027	NA	NA	NA	NA	NA	NA	1	1	1	0	3	-0.34482	8.86129	0.655779	-5.65044	-0.72394	5.94533	NA	NA	0.73023	7.9096e-19	0.511967	1.60034e-08	0.469103	2.75893e-09	NA	NA	0.896981	4.77213e-15	0.937053	3.5755e-06	0.905455	5.2472e-07	NA	NA
GLB1	1.0199e-11	5.37457e-09	-6.80367	1.2308e-16	3.62491e-13	-8.28009	Artery_Tibial	9.98147e-06	0.0018178	4.41757	1.38272e-08	3.14251e-06	5.67552	Colon_Sigmoid	0.000116919	0.00994445	-3.8525	9.13833e-09	1.88877e-06	-5.74599	NA	NA	NA	NA	NA	NA	1	1	1	0	3	-0.34482	8.86129	0.655779	-5.65044	0.300563	5.88548	NA	NA	0.73023	7.9096e-19	0.511967	1.60034e-08	0.763748	3.9691e-09	NA	NA	0.896981	4.77213e-15	0.937053	3.5755e-06	0.969913	7.91762e-07	NA	NA
GLB1	1.0199e-11	5.37457e-09	-6.80367	1.2308e-16	3.62491e-13	-8.28009	Artery_Tibial	9.98147e-06	0.0018178	4.41757	1.38272e-08	3.14251e-06	5.67552	Colon_Transverse	7.74316e-05	0.00792087	-3.95221	7.89646e-09	1.8646e-06	-5.77065	NA	NA	NA	NA	NA	NA	1	1	1	0	3	-0.34482	8.86129	0.655779	-5.65044	0.160106	5.8892	NA	NA	0.73023	7.9096e-19	0.511967	1.60034e-08	0.872798	3.88074e-09	NA	NA	0.896981	4.77213e-15	0.937053	3.5755e-06	0.984474	8.51454e-07	NA	NA
GLB1	1.0199e-11	5.37457e-09	-6.80367	1.2308e-16	3.62491e-13	-8.28009	Artery_Tibial	9.98147e-06	0.0018178	4.41757	1.38272e-08	3.14251e-06	5.67552	Esophagus_Mucosa	5.49762e-06	0.000974973	-4.54484	2.22766e-09	5.08054e-07	-5.98027	NA	NA	NA	NA	NA	NA	1	1	1	0	3	-0.34482	8.86129	0.655779	-5.65044	-0.72394	5.94533	NA	NA	0.73023	7.9096e-19	0.511967	1.60034e-08	0.469103	2.75893e-09	NA	NA	0.896981	4.77213e-15	0.937053	3.5755e-06	0.913915	5.42028e-07	NA	NA
GLB1	1.0199e-11	5.37457e-09	-6.80367	1.2308e-16	3.62491e-13	-8.28009	Artery_Tibial	9.98147e-06	0.0018178	4.41757	1.38272e-08	3.14251e-06	5.67552	Heart_Atrial_Appendage	3.35627e-05	0.00439256	4.14784	8.9331e-07	0.000105696	4.91379	NA	NA	NA	NA	NA	NA	1	1	1	0	3	-0.34482	8.86129	0.655779	-5.65044	0.818086	-4.84305	NA	NA	0.73023	7.9096e-19	0.511967	1.60034e-08	0.413308	1.27861e-06	NA	NA	0.896981	4.77213e-15	0.937053	3.5755e-06	0.892838	0.000134696	NA	NA
GLB1	1.0199e-11	5.37457e-09	-6.80367	1.2308e-16	3.62491e-13	-8.28009	Artery_Tibial	9.98147e-06	0.0018178	4.41757	1.38272e-08	3.14251e-06	5.67552	Muscle_Skeletal	3.35627e-05	0.0043469	4.14784	8.9331e-07	0.000100355	4.91379	NA	NA	NA	NA	NA	NA	1	1	1	0	3	-0.34482	8.86129	0.655779	-5.65044	0.818086	-4.84305	NA	NA	0.73023	7.9096e-19	0.511967	1.60034e-08	0.413308	1.27861e-06	NA	NA	0.896981	4.77213e-15	0.937053	3.5755e-06	0.897081	0.000127129	NA	NA
GLB1	1.0199e-11	5.37457e-09	-6.80367	1.2308e-16	3.62491e-13	-8.28009	Artery_Tibial	9.98147e-06	0.0018178	4.41757	1.38272e-08	3.14251e-06	5.67552	Ovary	5.49762e-06	0.000959773	-4.54484	2.22766e-09	5.87495e-07	-5.98027	NA	NA	NA	NA	NA	NA	1	1	1	0	3	-0.34482	8.86129	0.655779	-5.65044	-0.72394	5.94533	NA	NA	0.73023	7.9096e-19	0.511967	1.60034e-08	0.469103	2.75893e-09	NA	NA	0.896981	4.77213e-15	0.937053	3.5755e-06	0.912712	6.40454e-07	NA	NA
GLB1	1.0199e-11	5.37457e-09	-6.80367	1.2308e-16	3.62491e-13	-8.28009	Artery_Tibial	9.98147e-06	0.0018178	4.41757	1.38272e-08	3.14251e-06	5.67552	Pancreas	5.49762e-06	0.00115614	-4.54484	2.22766e-09	6.49298e-07	-5.98027	NA	NA	NA	NA	NA	NA	1	1	1	0	3	-0.34482	8.86129	0.655779	-5.65044	-0.72394	5.94533	NA	NA	0.73023	7.9096e-19	0.511967	1.60034e-08	0.469103	2.75893e-09	NA	NA	0.896981	4.77213e-15	0.937053	3.5755e-06	0.909537	7.12605e-07	NA	NA
GLB1	1.0199e-11	5.37457e-09	-6.80367	1.2308e-16	3.62491e-13	-8.28009	Artery_Tibial	9.98147e-06	0.0018178	4.41757	1.38272e-08	3.14251e-06	5.67552	Prostate	5.49762e-06	0.00101252	4.54484	2.22766e-09	5.3446e-07	5.98027	NA	NA	NA	NA	NA	NA	1	1	1	0	3	-0.34482	8.86129	0.655779	-5.65044	0.72394	-5.94533	NA	NA	0.73023	7.9096e-19	0.511967	1.60034e-08	0.469103	2.75893e-09	NA	NA	0.896981	4.77213e-15	0.937053	3.5755e-06	0.913066	6.18227e-07	NA	NA
GLB1	1.0199e-11	5.37457e-09	-6.80367	1.2308e-16	3.62491e-13	-8.28009	Artery_Tibial	9.98147e-06	0.0018178	4.41757	1.38272e-08	3.14251e-06	5.67552	smultixcan	1.69744e-08	5.8178e-06	-1.58643	5.25104e-19	3.71278e-16	-2.49288	NA	NA	NA	NA	NA	NA	1	1	1	0	3	-0.34482	8.86129	0.655779	-5.65044	0.385395	2.59908	NA	NA	0.73023	7.9096e-19	0.511967	1.60034e-08	0.523819	3.01865e-20	NA	NA	0.896981	4.77213e-15	0.937053	3.5755e-06	0.918735	2.24656e-17	NA	NA
GLB1	1.0199e-11	5.37457e-09	-6.80367	1.2308e-16	3.62491e-13	-8.28009	Brain_Hippocampus	9.54615e-06	0.0021976	4.42721	1.36805e-08	3.78951e-06	5.67734	Adipose_Subcutaneous	5.49762e-06	0.000998355	-4.54484	2.22766e-09	5.25563e-07	-5.98027	NA	NA	NA	NA	NA	NA	1	1	1	0	3	-0.34482	8.86129	0.669692	-5.64957	-0.72394	5.94533	NA	NA	0.73023	7.9096e-19	0.503054	1.60847e-08	0.469103	2.75893e-09	NA	NA	0.896981	4.77213e-15	0.93958	4.49234e-06	0.910534	6.05691e-07	NA	NA
GLB1	1.0199e-11	5.37457e-09	-6.80367	1.2308e-16	3.62491e-13	-8.28009	Brain_Hippocampus	9.54615e-06	0.0021976	4.42721	1.36805e-08	3.78951e-06	5.67734	Adrenal_Gland	0.000116919	0.00979383	-3.8525	9.13833e-09	2.15131e-06	-5.74599	NA	NA	NA	NA	NA	NA	1	1	1	0	3	-0.34482	8.86129	0.669692	-5.64957	0.300563	5.88548	NA	NA	0.73023	7.9096e-19	0.503054	1.60847e-08	0.763748	3.9691e-09	NA	NA	0.896981	4.77213e-15	0.93958	4.49234e-06	0.965557	8.90163e-07	NA	NA
GLB1	1.0199e-11	5.37457e-09	-6.80367	1.2308e-16	3.62491e-13	-8.28009	Brain_Hippocampus	9.54615e-06	0.0021976	4.42721	1.36805e-08	3.78951e-06	5.67734	Artery_Tibial	5.49762e-06	0.000951574	-4.54484	2.22766e-09	5.10399e-07	-5.98027	NA	NA	NA	NA	NA	NA	1	1	1	0	3	-0.34482	8.86129	0.669692	-5.64957	-0.72394	5.94533	NA	NA	0.73023	7.9096e-19	0.503054	1.60847e-08	0.469103	2.75893e-09	NA	NA	0.896981	4.77213e-15	0.93958	4.49234e-06	0.909162	5.96352e-07	NA	NA
GLB1	1.0199e-11	5.37457e-09	-6.80367	1.2308e-16	3.62491e-13	-8.28009	Brain_Hippocampus	9.54615e-06	0.0021976	4.42721	1.36805e-08	3.78951e-06	5.67734	Brain_Hypothalamus	5.49762e-06	0.00133722	-4.54484	2.22766e-09	6.97761e-07	-5.98027	NA	NA	NA	NA	NA	NA	1	1	1	0	3	-0.34482	8.86129	0.669692	-5.64957	-0.72394	5.94533	NA	NA	0.73023	7.9096e-19	0.503054	1.60847e-08	0.469103	2.75893e-09	NA	NA	0.896981	4.77213e-15	0.93958	4.49234e-06	0.914347	7.33813e-07	NA	NA
GLB1	1.0199e-11	5.37457e-09	-6.80367	1.2308e-16	3.62491e-13	-8.28009	Brain_Hippocampus	9.54615e-06	0.0021976	4.42721	1.36805e-08	3.78951e-06	5.67734	Breast_Mammary_Tissue	0.000116919	0.00993371	-3.8525	9.13833e-09	1.90162e-06	-5.74599	NA	NA	NA	NA	NA	NA	1	1	1	0	3	-0.34482	8.86129	0.669692	-5.64957	0.300563	5.88548	NA	NA	0.73023	7.9096e-19	0.503054	1.60847e-08	0.763748	3.9691e-09	NA	NA	0.896981	4.77213e-15	0.93958	4.49234e-06	0.968605	8.22957e-07	NA	NA
GLB1	1.0199e-11	5.37457e-09	-6.80367	1.2308e-16	3.62491e-13	-8.28009	Brain_Hippocampus	9.54615e-06	0.0021976	4.42721	1.36805e-08	3.78951e-06	5.67734	Cells_Cultured_fibroblasts	7.74316e-05	0.00751747	-3.95221	7.89646e-09	1.62801e-06	-5.77065	NA	NA	NA	NA	NA	NA	1	1	1	0	3	-0.34482	8.86129	0.669692	-5.64957	0.160106	5.8892	NA	NA	0.73023	7.9096e-19	0.503054	1.60847e-08	0.872798	3.88074e-09	NA	NA	0.896981	4.77213e-15	0.93958	4.49234e-06	0.982598	7.59615e-07	NA	NA
GLB1	1.0199e-11	5.37457e-09	-6.80367	1.2308e-16	3.62491e-13	-8.28009	Brain_Hippocampus	9.54615e-06	0.0021976	4.42721	1.36805e-08	3.78951e-06	5.67734	Cells_EBV-transformed_lymphocytes	5.49762e-06	0.00091676	-4.54484	2.22766e-09	4.59475e-07	-5.98027	NA	NA	NA	NA	NA	NA	1	1	1	0	3	-0.34482	8.86129	0.669692	-5.64957	-0.72394	5.94533	NA	NA	0.73023	7.9096e-19	0.503054	1.60847e-08	0.469103	2.75893e-09	NA	NA	0.896981	4.77213e-15	0.93958	4.49234e-06	0.905455	5.2472e-07	NA	NA
GLB1	1.0199e-11	5.37457e-09	-6.80367	1.2308e-16	3.62491e-13	-8.28009	Brain_Hippocampus	9.54615e-06	0.0021976	4.42721	1.36805e-08	3.78951e-06	5.67734	Colon_Sigmoid	0.000116919	0.00994445	-3.8525	9.13833e-09	1.88877e-06	-5.74599	NA	NA	NA	NA	NA	NA	1	1	1	0	3	-0.34482	8.86129	0.669692	-5.64957	0.300563	5.88548	NA	NA	0.73023	7.9096e-19	0.503054	1.60847e-08	0.763748	3.9691e-09	NA	NA	0.896981	4.77213e-15	0.93958	4.49234e-06	0.969913	7.91762e-07	NA	NA
GLB1	1.0199e-11	5.37457e-09	-6.80367	1.2308e-16	3.62491e-13	-8.28009	Brain_Hippocampus	9.54615e-06	0.0021976	4.42721	1.36805e-08	3.78951e-06	5.67734	Colon_Transverse	7.74316e-05	0.00792087	-3.95221	7.89646e-09	1.8646e-06	-5.77065	NA	NA	NA	NA	NA	NA	1	1	1	0	3	-0.34482	8.86129	0.669692	-5.64957	0.160106	5.8892	NA	NA	0.73023	7.9096e-19	0.503054	1.60847e-08	0.872798	3.88074e-09	NA	NA	0.896981	4.77213e-15	0.93958	4.49234e-06	0.984474	8.51454e-07	NA	NA
GLB1	1.0199e-11	5.37457e-09	-6.80367	1.2308e-16	3.62491e-13	-8.28009	Brain_Hippocampus	9.54615e-06	0.0021976	4.42721	1.36805e-08	3.78951e-06	5.67734	Esophagus_Mucosa	5.49762e-06	0.000974973	-4.54484	2.22766e-09	5.08054e-07	-5.98027	NA	NA	NA	NA	NA	NA	1	1	1	0	3	-0.34482	8.86129	0.669692	-5.64957	-0.72394	5.94533	NA	NA	0.73023	7.9096e-19	0.503054	1.60847e-08	0.469103	2.75893e-09	NA	NA	0.896981	4.77213e-15	0.93958	4.49234e-06	0.913915	5.42028e-07	NA	NA
GLB1	1.0199e-11	5.37457e-09	-6.80367	1.2308e-16	3.62491e-13	-8.28009	Brain_Hippocampus	9.54615e-06	0.0021976	4.42721	1.36805e-08	3.78951e-06	5.67734	Heart_Atrial_Appendage	3.35627e-05	0.00439256	4.14784	8.9331e-07	0.000105696	4.91379	NA	NA	NA	NA	NA	NA	1	1	1	0	3	-0.34482	8.86129	0.669692	-5.64957	0.818086	-4.84305	NA	NA	0.73023	7.9096e-19	0.503054	1.60847e-08	0.413308	1.27861e-06	NA	NA	0.896981	4.77213e-15	0.93958	4.49234e-06	0.892838	0.000134696	NA	NA
GLB1	1.0199e-11	5.37457e-09	-6.80367	1.2308e-16	3.62491e-13	-8.28009	Brain_Hippocampus	9.54615e-06	0.0021976	4.42721	1.36805e-08	3.78951e-06	5.67734	Muscle_Skeletal	3.35627e-05	0.0043469	4.14784	8.9331e-07	0.000100355	4.91379	NA	NA	NA	NA	NA	NA	1	1	1	0	3	-0.34482	8.86129	0.669692	-5.64957	0.818086	-4.84305	NA	NA	0.73023	7.9096e-19	0.503054	1.60847e-08	0.413308	1.27861e-06	NA	NA	0.896981	4.77213e-15	0.93958	4.49234e-06	0.897081	0.000127129	NA	NA
GLB1	1.0199e-11	5.37457e-09	-6.80367	1.2308e-16	3.62491e-13	-8.28009	Brain_Hippocampus	9.54615e-06	0.0021976	4.42721	1.36805e-08	3.78951e-06	5.67734	Ovary	5.49762e-06	0.000959773	-4.54484	2.22766e-09	5.87495e-07	-5.98027	NA	NA	NA	NA	NA	NA	1	1	1	0	3	-0.34482	8.86129	0.669692	-5.64957	-0.72394	5.94533	NA	NA	0.73023	7.9096e-19	0.503054	1.60847e-08	0.469103	2.75893e-09	NA	NA	0.896981	4.77213e-15	0.93958	4.49234e-06	0.912712	6.40454e-07	NA	NA
GLB1	1.0199e-11	5.37457e-09	-6.80367	1.2308e-16	3.62491e-13	-8.28009	Brain_Hippocampus	9.54615e-06	0.0021976	4.42721	1.36805e-08	3.78951e-06	5.67734	Pancreas	5.49762e-06	0.00115614	-4.54484	2.22766e-09	6.49298e-07	-5.98027	NA	NA	NA	NA	NA	NA	1	1	1	0	3	-0.34482	8.86129	0.669692	-5.64957	-0.72394	5.94533	NA	NA	0.73023	7.9096e-19	0.503054	1.60847e-08	0.469103	2.75893e-09	NA	NA	0.896981	4.77213e-15	0.93958	4.49234e-06	0.909537	7.12605e-07	NA	NA
GLB1	1.0199e-11	5.37457e-09	-6.80367	1.2308e-16	3.62491e-13	-8.28009	Brain_Hippocampus	9.54615e-06	0.0021976	4.42721	1.36805e-08	3.78951e-06	5.67734	Prostate	5.49762e-06	0.00101252	4.54484	2.22766e-09	5.3446e-07	5.98027	NA	NA	NA	NA	NA	NA	1	1	1	0	3	-0.34482	8.86129	0.669692	-5.64957	0.72394	-5.94533	NA	NA	0.73023	7.9096e-19	0.503054	1.60847e-08	0.469103	2.75893e-09	NA	NA	0.896981	4.77213e-15	0.93958	4.49234e-06	0.913066	6.18227e-07	NA	NA
GLB1	1.0199e-11	5.37457e-09	-6.80367	1.2308e-16	3.62491e-13	-8.28009	Brain_Hippocampus	9.54615e-06	0.0021976	4.42721	1.36805e-08	3.78951e-06	5.67734	smultixcan	1.69744e-08	5.8178e-06	-1.58643	5.25104e-19	3.71278e-16	-2.49288	NA	NA	NA	NA	NA	NA	1	1	1	0	3	-0.34482	8.86129	0.669692	-5.64957	0.385395	2.59908	NA	NA	0.73023	7.9096e-19	0.503054	1.60847e-08	0.523819	3.01865e-20	NA	NA	0.896981	4.77213e-15	0.93958	4.49234e-06	0.918735	2.24656e-17	NA	NA
GLB1	1.0199e-11	5.37457e-09	-6.80367	1.2308e-16	3.62491e-13	-8.28009	Brain_Hypothalamus	9.54615e-06	0.00222684	4.42721	1.36805e-08	3.79313e-06	5.67734	Adipose_Subcutaneous	5.49762e-06	0.000998355	-4.54484	2.22766e-09	5.25563e-07	-5.98027	NA	NA	NA	NA	NA	NA	1	1	1	0	3	-0.34482	8.86129	0.669692	-5.64957	-0.72394	5.94533	NA	NA	0.73023	7.9096e-19	0.503054	1.60847e-08	0.469103	2.75893e-09	NA	NA	0.896981	4.77213e-15	0.939903	4.79984e-06	0.910534	6.05691e-07	NA	NA
GLB1	1.0199e-11	5.37457e-09	-6.80367	1.2308e-16	3.62491e-13	-8.28009	Brain_Hypothalamus	9.54615e-06	0.00222684	4.42721	1.36805e-08	3.79313e-06	5.67734	Adrenal_Gland	0.000116919	0.00979383	-3.8525	9.13833e-09	2.15131e-06	-5.74599	NA	NA	NA	NA	NA	NA	1	1	1	0	3	-0.34482	8.86129	0.669692	-5.64957	0.300563	5.88548	NA	NA	0.73023	7.9096e-19	0.503054	1.60847e-08	0.763748	3.9691e-09	NA	NA	0.896981	4.77213e-15	0.939903	4.79984e-06	0.965557	8.90163e-07	NA	NA
GLB1	1.0199e-11	5.37457e-09	-6.80367	1.2308e-16	3.62491e-13	-8.28009	Brain_Hypothalamus	9.54615e-06	0.00222684	4.42721	1.36805e-08	3.79313e-06	5.67734	Artery_Tibial	5.49762e-06	0.000951574	-4.54484	2.22766e-09	5.10399e-07	-5.98027	NA	NA	NA	NA	NA	NA	1	1	1	0	3	-0.34482	8.86129	0.669692	-5.64957	-0.72394	5.94533	NA	NA	0.73023	7.9096e-19	0.503054	1.60847e-08	0.469103	2.75893e-09	NA	NA	0.896981	4.77213e-15	0.939903	4.79984e-06	0.909162	5.96352e-07	NA	NA
GLB1	1.0199e-11	5.37457e-09	-6.80367	1.2308e-16	3.62491e-13	-8.28009	Brain_Hypothalamus	9.54615e-06	0.00222684	4.42721	1.36805e-08	3.79313e-06	5.67734	Brain_Hypothalamus	5.49762e-06	0.00133722	-4.54484	2.22766e-09	6.97761e-07	-5.98027	NA	NA	NA	NA	NA	NA	1	1	1	0	3	-0.34482	8.86129	0.669692	-5.64957	-0.72394	5.94533	NA	NA	0.73023	7.9096e-19	0.503054	1.60847e-08	0.469103	2.75893e-09	NA	NA	0.896981	4.77213e-15	0.939903	4.79984e-06	0.914347	7.33813e-07	NA	NA
GLB1	1.0199e-11	5.37457e-09	-6.80367	1.2308e-16	3.62491e-13	-8.28009	Brain_Hypothalamus	9.54615e-06	0.00222684	4.42721	1.36805e-08	3.79313e-06	5.67734	Breast_Mammary_Tissue	0.000116919	0.00993371	-3.8525	9.13833e-09	1.90162e-06	-5.74599	NA	NA	NA	NA	NA	NA	1	1	1	0	3	-0.34482	8.86129	0.669692	-5.64957	0.300563	5.88548	NA	NA	0.73023	7.9096e-19	0.503054	1.60847e-08	0.763748	3.9691e-09	NA	NA	0.896981	4.77213e-15	0.939903	4.79984e-06	0.968605	8.22957e-07	NA	NA
GLB1	1.0199e-11	5.37457e-09	-6.80367	1.2308e-16	3.62491e-13	-8.28009	Brain_Hypothalamus	9.54615e-06	0.00222684	4.42721	1.36805e-08	3.79313e-06	5.67734	Cells_Cultured_fibroblasts	7.74316e-05	0.00751747	-3.95221	7.89646e-09	1.62801e-06	-5.77065	NA	NA	NA	NA	NA	NA	1	1	1	0	3	-0.34482	8.86129	0.669692	-5.64957	0.160106	5.8892	NA	NA	0.73023	7.9096e-19	0.503054	1.60847e-08	0.872798	3.88074e-09	NA	NA	0.896981	4.77213e-15	0.939903	4.79984e-06	0.982598	7.59615e-07	NA	NA
GLB1	1.0199e-11	5.37457e-09	-6.80367	1.2308e-16	3.62491e-13	-8.28009	Brain_Hypothalamus	9.54615e-06	0.00222684	4.42721	1.36805e-08	3.79313e-06	5.67734	Cells_EBV-transformed_lymphocytes	5.49762e-06	0.00091676	-4.54484	2.22766e-09	4.59475e-07	-5.98027	NA	NA	NA	NA	NA	NA	1	1	1	0	3	-0.34482	8.86129	0.669692	-5.64957	-0.72394	5.94533	NA	NA	0.73023	7.9096e-19	0.503054	1.60847e-08	0.469103	2.75893e-09	NA	NA	0.896981	4.77213e-15	0.939903	4.79984e-06	0.905455	5.2472e-07	NA	NA
GLB1	1.0199e-11	5.37457e-09	-6.80367	1.2308e-16	3.62491e-13	-8.28009	Brain_Hypothalamus	9.54615e-06	0.00222684	4.42721	1.36805e-08	3.79313e-06	5.67734	Colon_Sigmoid	0.000116919	0.00994445	-3.8525	9.13833e-09	1.88877e-06	-5.74599	NA	NA	NA	NA	NA	NA	1	1	1	0	3	-0.34482	8.86129	0.669692	-5.64957	0.300563	5.88548	NA	NA	0.73023	7.9096e-19	0.503054	1.60847e-08	0.763748	3.9691e-09	NA	NA	0.896981	4.77213e-15	0.939903	4.79984e-06	0.969913	7.91762e-07	NA	NA
GLB1	1.0199e-11	5.37457e-09	-6.80367	1.2308e-16	3.62491e-13	-8.28009	Brain_Hypothalamus	9.54615e-06	0.00222684	4.42721	1.36805e-08	3.79313e-06	5.67734	Colon_Transverse	7.74316e-05	0.00792087	-3.95221	7.89646e-09	1.8646e-06	-5.77065	NA	NA	NA	NA	NA	NA	1	1	1	0	3	-0.34482	8.86129	0.669692	-5.64957	0.160106	5.8892	NA	NA	0.73023	7.9096e-19	0.503054	1.60847e-08	0.872798	3.88074e-09	NA	NA	0.896981	4.77213e-15	0.939903	4.79984e-06	0.984474	8.51454e-07	NA	NA
GLB1	1.0199e-11	5.37457e-09	-6.80367	1.2308e-16	3.62491e-13	-8.28009	Brain_Hypothalamus	9.54615e-06	0.00222684	4.42721	1.36805e-08	3.79313e-06	5.67734	Esophagus_Mucosa	5.49762e-06	0.000974973	-4.54484	2.22766e-09	5.08054e-07	-5.98027	NA	NA	NA	NA	NA	NA	1	1	1	0	3	-0.34482	8.86129	0.669692	-5.64957	-0.72394	5.94533	NA	NA	0.73023	7.9096e-19	0.503054	1.60847e-08	0.469103	2.75893e-09	NA	NA	0.896981	4.77213e-15	0.939903	4.79984e-06	0.913915	5.42028e-07	NA	NA
GLB1	1.0199e-11	5.37457e-09	-6.80367	1.2308e-16	3.62491e-13	-8.28009	Brain_Hypothalamus	9.54615e-06	0.00222684	4.42721	1.36805e-08	3.79313e-06	5.67734	Heart_Atrial_Appendage	3.35627e-05	0.00439256	4.14784	8.9331e-07	0.000105696	4.91379	NA	NA	NA	NA	NA	NA	1	1	1	0	3	-0.34482	8.86129	0.669692	-5.64957	0.818086	-4.84305	NA	NA	0.73023	7.9096e-19	0.503054	1.60847e-08	0.413308	1.27861e-06	NA	NA	0.896981	4.77213e-15	0.939903	4.79984e-06	0.892838	0.000134696	NA	NA
GLB1	1.0199e-11	5.37457e-09	-6.80367	1.2308e-16	3.62491e-13	-8.28009	Brain_Hypothalamus	9.54615e-06	0.00222684	4.42721	1.36805e-08	3.79313e-06	5.67734	Muscle_Skeletal	3.35627e-05	0.0043469	4.14784	8.9331e-07	0.000100355	4.91379	NA	NA	NA	NA	NA	NA	1	1	1	0	3	-0.34482	8.86129	0.669692	-5.64957	0.818086	-4.84305	NA	NA	0.73023	7.9096e-19	0.503054	1.60847e-08	0.413308	1.27861e-06	NA	NA	0.896981	4.77213e-15	0.939903	4.79984e-06	0.897081	0.000127129	NA	NA
GLB1	1.0199e-11	5.37457e-09	-6.80367	1.2308e-16	3.62491e-13	-8.28009	Brain_Hypothalamus	9.54615e-06	0.00222684	4.42721	1.36805e-08	3.79313e-06	5.67734	Ovary	5.49762e-06	0.000959773	-4.54484	2.22766e-09	5.87495e-07	-5.98027	NA	NA	NA	NA	NA	NA	1	1	1	0	3	-0.34482	8.86129	0.669692	-5.64957	-0.72394	5.94533	NA	NA	0.73023	7.9096e-19	0.503054	1.60847e-08	0.469103	2.75893e-09	NA	NA	0.896981	4.77213e-15	0.939903	4.79984e-06	0.912712	6.40454e-07	NA	NA
GLB1	1.0199e-11	5.37457e-09	-6.80367	1.2308e-16	3.62491e-13	-8.28009	Brain_Hypothalamus	9.54615e-06	0.00222684	4.42721	1.36805e-08	3.79313e-06	5.67734	Pancreas	5.49762e-06	0.00115614	-4.54484	2.22766e-09	6.49298e-07	-5.98027	NA	NA	NA	NA	NA	NA	1	1	1	0	3	-0.34482	8.86129	0.669692	-5.64957	-0.72394	5.94533	NA	NA	0.73023	7.9096e-19	0.503054	1.60847e-08	0.469103	2.75893e-09	NA	NA	0.896981	4.77213e-15	0.939903	4.79984e-06	0.909537	7.12605e-07	NA	NA
GLB1	1.0199e-11	5.37457e-09	-6.80367	1.2308e-16	3.62491e-13	-8.28009	Brain_Hypothalamus	9.54615e-06	0.00222684	4.42721	1.36805e-08	3.79313e-06	5.67734	Prostate	5.49762e-06	0.00101252	4.54484	2.22766e-09	5.3446e-07	5.98027	NA	NA	NA	NA	NA	NA	1	1	1	0	3	-0.34482	8.86129	0.669692	-5.64957	0.72394	-5.94533	NA	NA	0.73023	7.9096e-19	0.503054	1.60847e-08	0.469103	2.75893e-09	NA	NA	0.896981	4.77213e-15	0.939903	4.79984e-06	0.913066	6.18227e-07	NA	NA
GLB1	1.0199e-11	5.37457e-09	-6.80367	1.2308e-16	3.62491e-13	-8.28009	Brain_Hypothalamus	9.54615e-06	0.00222684	4.42721	1.36805e-08	3.79313e-06	5.67734	smultixcan	1.69744e-08	5.8178e-06	-1.58643	5.25104e-19	3.71278e-16	-2.49288	NA	NA	NA	NA	NA	NA	1	1	1	0	3	-0.34482	8.86129	0.669692	-5.64957	0.385395	2.59908	NA	NA	0.73023	7.9096e-19	0.503054	1.60847e-08	0.523819	3.01865e-20	NA	NA	0.896981	4.77213e-15	0.939903	4.79984e-06	0.918735	2.24656e-17	NA	NA
GLB1	1.0199e-11	5.37457e-09	-6.80367	1.2308e-16	3.62491e-13	-8.28009	Brain_Putamen_basal_ganglia	9.54615e-06	0.0016846	4.42721	1.36805e-08	2.64499e-06	5.67734	Adipose_Subcutaneous	5.49762e-06	0.000998355	-4.54484	2.22766e-09	5.25563e-07	-5.98027	NA	NA	NA	NA	NA	NA	1	1	1	0	3	-0.34482	8.86129	0.669692	-5.64957	-0.72394	5.94533	NA	NA	0.73023	7.9096e-19	0.503054	1.60847e-08	0.469103	2.75893e-09	NA	NA	0.896981	4.77213e-15	0.9294	3.5653e-06	0.910534	6.05691e-07	NA	NA
GLB1	1.0199e-11	5.37457e-09	-6.80367	1.2308e-16	3.62491e-13	-8.28009	Brain_Putamen_basal_ganglia	9.54615e-06	0.0016846	4.42721	1.36805e-08	2.64499e-06	5.67734	Adrenal_Gland	0.000116919	0.00979383	-3.8525	9.13833e-09	2.15131e-06	-5.74599	NA	NA	NA	NA	NA	NA	1	1	1	0	3	-0.34482	8.86129	0.669692	-5.64957	0.300563	5.88548	NA	NA	0.73023	7.9096e-19	0.503054	1.60847e-08	0.763748	3.9691e-09	NA	NA	0.896981	4.77213e-15	0.9294	3.5653e-06	0.965557	8.90163e-07	NA	NA
GLB1	1.0199e-11	5.37457e-09	-6.80367	1.2308e-16	3.62491e-13	-8.28009	Brain_Putamen_basal_ganglia	9.54615e-06	0.0016846	4.42721	1.36805e-08	2.64499e-06	5.67734	Artery_Tibial	5.49762e-06	0.000951574	-4.54484	2.22766e-09	5.10399e-07	-5.98027	NA	NA	NA	NA	NA	NA	1	1	1	0	3	-0.34482	8.86129	0.669692	-5.64957	-0.72394	5.94533	NA	NA	0.73023	7.9096e-19	0.503054	1.60847e-08	0.469103	2.75893e-09	NA	NA	0.896981	4.77213e-15	0.9294	3.5653e-06	0.909162	5.96352e-07	NA	NA
GLB1	1.0199e-11	5.37457e-09	-6.80367	1.2308e-16	3.62491e-13	-8.28009	Brain_Putamen_basal_ganglia	9.54615e-06	0.0016846	4.42721	1.36805e-08	2.64499e-06	5.67734	Brain_Hypothalamus	5.49762e-06	0.00133722	-4.54484	2.22766e-09	6.97761e-07	-5.98027	NA	NA	NA	NA	NA	NA	1	1	1	0	3	-0.34482	8.86129	0.669692	-5.64957	-0.72394	5.94533	NA	NA	0.73023	7.9096e-19	0.503054	1.60847e-08	0.469103	2.75893e-09	NA	NA	0.896981	4.77213e-15	0.9294	3.5653e-06	0.914347	7.33813e-07	NA	NA
GLB1	1.0199e-11	5.37457e-09	-6.80367	1.2308e-16	3.62491e-13	-8.28009	Brain_Putamen_basal_ganglia	9.54615e-06	0.0016846	4.42721	1.36805e-08	2.64499e-06	5.67734	Breast_Mammary_Tissue	0.000116919	0.00993371	-3.8525	9.13833e-09	1.90162e-06	-5.74599	NA	NA	NA	NA	NA	NA	1	1	1	0	3	-0.34482	8.86129	0.669692	-5.64957	0.300563	5.88548	NA	NA	0.73023	7.9096e-19	0.503054	1.60847e-08	0.763748	3.9691e-09	NA	NA	0.896981	4.77213e-15	0.9294	3.5653e-06	0.968605	8.22957e-07	NA	NA
GLB1	1.0199e-11	5.37457e-09	-6.80367	1.2308e-16	3.62491e-13	-8.28009	Brain_Putamen_basal_ganglia	9.54615e-06	0.0016846	4.42721	1.36805e-08	2.64499e-06	5.67734	Cells_Cultured_fibroblasts	7.74316e-05	0.00751747	-3.95221	7.89646e-09	1.62801e-06	-5.77065	NA	NA	NA	NA	NA	NA	1	1	1	0	3	-0.34482	8.86129	0.669692	-5.64957	0.160106	5.8892	NA	NA	0.73023	7.9096e-19	0.503054	1.60847e-08	0.872798	3.88074e-09	NA	NA	0.896981	4.77213e-15	0.9294	3.5653e-06	0.982598	7.59615e-07	NA	NA
GLB1	1.0199e-11	5.37457e-09	-6.80367	1.2308e-16	3.62491e-13	-8.28009	Brain_Putamen_basal_ganglia	9.54615e-06	0.0016846	4.42721	1.36805e-08	2.64499e-06	5.67734	Cells_EBV-transformed_lymphocytes	5.49762e-06	0.00091676	-4.54484	2.22766e-09	4.59475e-07	-5.98027	NA	NA	NA	NA	NA	NA	1	1	1	0	3	-0.34482	8.86129	0.669692	-5.64957	-0.72394	5.94533	NA	NA	0.73023	7.9096e-19	0.503054	1.60847e-08	0.469103	2.75893e-09	NA	NA	0.896981	4.77213e-15	0.9294	3.5653e-06	0.905455	5.2472e-07	NA	NA
GLB1	1.0199e-11	5.37457e-09	-6.80367	1.2308e-16	3.62491e-13	-8.28009	Brain_Putamen_basal_ganglia	9.54615e-06	0.0016846	4.42721	1.36805e-08	2.64499e-06	5.67734	Colon_Sigmoid	0.000116919	0.00994445	-3.8525	9.13833e-09	1.88877e-06	-5.74599	NA	NA	NA	NA	NA	NA	1	1	1	0	3	-0.34482	8.86129	0.669692	-5.64957	0.300563	5.88548	NA	NA	0.73023	7.9096e-19	0.503054	1.60847e-08	0.763748	3.9691e-09	NA	NA	0.896981	4.77213e-15	0.9294	3.5653e-06	0.969913	7.91762e-07	NA	NA
GLB1	1.0199e-11	5.37457e-09	-6.80367	1.2308e-16	3.62491e-13	-8.28009	Brain_Putamen_basal_ganglia	9.54615e-06	0.0016846	4.42721	1.36805e-08	2.64499e-06	5.67734	Colon_Transverse	7.74316e-05	0.00792087	-3.95221	7.89646e-09	1.8646e-06	-5.77065	NA	NA	NA	NA	NA	NA	1	1	1	0	3	-0.34482	8.86129	0.669692	-5.64957	0.160106	5.8892	NA	NA	0.73023	7.9096e-19	0.503054	1.60847e-08	0.872798	3.88074e-09	NA	NA	0.896981	4.77213e-15	0.9294	3.5653e-06	0.984474	8.51454e-07	NA	NA
GLB1	1.0199e-11	5.37457e-09	-6.80367	1.2308e-16	3.62491e-13	-8.28009	Brain_Putamen_basal_ganglia	9.54615e-06	0.0016846	4.42721	1.36805e-08	2.64499e-06	5.67734	Esophagus_Mucosa	5.49762e-06	0.000974973	-4.54484	2.22766e-09	5.08054e-07	-5.98027	NA	NA	NA	NA	NA	NA	1	1	1	0	3	-0.34482	8.86129	0.669692	-5.64957	-0.72394	5.94533	NA	NA	0.73023	7.9096e-19	0.503054	1.60847e-08	0.469103	2.75893e-09	NA	NA	0.896981	4.77213e-15	0.9294	3.5653e-06	0.913915	5.42028e-07	NA	NA
GLB1	1.0199e-11	5.37457e-09	-6.80367	1.2308e-16	3.62491e-13	-8.28009	Brain_Putamen_basal_ganglia	9.54615e-06	0.0016846	4.42721	1.36805e-08	2.64499e-06	5.67734	Heart_Atrial_Appendage	3.35627e-05	0.00439256	4.14784	8.9331e-07	0.000105696	4.91379	NA	NA	NA	NA	NA	NA	1	1	1	0	3	-0.34482	8.86129	0.669692	-5.64957	0.818086	-4.84305	NA	NA	0.73023	7.9096e-19	0.503054	1.60847e-08	0.413308	1.27861e-06	NA	NA	0.896981	4.77213e-15	0.9294	3.5653e-06	0.892838	0.000134696	NA	NA
GLB1	1.0199e-11	5.37457e-09	-6.80367	1.2308e-16	3.62491e-13	-8.28009	Brain_Putamen_basal_ganglia	9.54615e-06	0.0016846	4.42721	1.36805e-08	2.64499e-06	5.67734	Muscle_Skeletal	3.35627e-05	0.0043469	4.14784	8.9331e-07	0.000100355	4.91379	NA	NA	NA	NA	NA	NA	1	1	1	0	3	-0.34482	8.86129	0.669692	-5.64957	0.818086	-4.84305	NA	NA	0.73023	7.9096e-19	0.503054	1.60847e-08	0.413308	1.27861e-06	NA	NA	0.896981	4.77213e-15	0.9294	3.5653e-06	0.897081	0.000127129	NA	NA
GLB1	1.0199e-11	5.37457e-09	-6.80367	1.2308e-16	3.62491e-13	-8.28009	Brain_Putamen_basal_ganglia	9.54615e-06	0.0016846	4.42721	1.36805e-08	2.64499e-06	5.67734	Ovary	5.49762e-06	0.000959773	-4.54484	2.22766e-09	5.87495e-07	-5.98027	NA	NA	NA	NA	NA	NA	1	1	1	0	3	-0.34482	8.86129	0.669692	-5.64957	-0.72394	5.94533	NA	NA	0.73023	7.9096e-19	0.503054	1.60847e-08	0.469103	2.75893e-09	NA	NA	0.896981	4.77213e-15	0.9294	3.5653e-06	0.912712	6.40454e-07	NA	NA
GLB1	1.0199e-11	5.37457e-09	-6.80367	1.2308e-16	3.62491e-13	-8.28009	Brain_Putamen_basal_ganglia	9.54615e-06	0.0016846	4.42721	1.36805e-08	2.64499e-06	5.67734	Pancreas	5.49762e-06	0.00115614	-4.54484	2.22766e-09	6.49298e-07	-5.98027	NA	NA	NA	NA	NA	NA	1	1	1	0	3	-0.34482	8.86129	0.669692	-5.64957	-0.72394	5.94533	NA	NA	0.73023	7.9096e-19	0.503054	1.60847e-08	0.469103	2.75893e-09	NA	NA	0.896981	4.77213e-15	0.9294	3.5653e-06	0.909537	7.12605e-07	NA	NA
GLB1	1.0199e-11	5.37457e-09	-6.80367	1.2308e-16	3.62491e-13	-8.28009	Brain_Putamen_basal_ganglia	9.54615e-06	0.0016846	4.42721	1.36805e-08	2.64499e-06	5.67734	Prostate	5.49762e-06	0.00101252	4.54484	2.22766e-09	5.3446e-07	5.98027	NA	NA	NA	NA	NA	NA	1	1	1	0	3	-0.34482	8.86129	0.669692	-5.64957	0.72394	-5.94533	NA	NA	0.73023	7.9096e-19	0.503054	1.60847e-08	0.469103	2.75893e-09	NA	NA	0.896981	4.77213e-15	0.9294	3.5653e-06	0.913066	6.18227e-07	NA	NA
GLB1	1.0199e-11	5.37457e-09	-6.80367	1.2308e-16	3.62491e-13	-8.28009	Brain_Putamen_basal_ganglia	9.54615e-06	0.0016846	4.42721	1.36805e-08	2.64499e-06	5.67734	smultixcan	1.69744e-08	5.8178e-06	-1.58643	5.25104e-19	3.71278e-16	-2.49288	NA	NA	NA	NA	NA	NA	1	1	1	0	3	-0.34482	8.86129	0.669692	-5.64957	0.385395	2.59908	NA	NA	0.73023	7.9096e-19	0.503054	1.60847e-08	0.523819	3.01865e-20	NA	NA	0.896981	4.77213e-15	0.9294	3.5653e-06	0.918735	2.24656e-17	NA	NA
GLB1	1.0199e-11	5.37457e-09	-6.80367	1.2308e-16	3.62491e-13	-8.28009	Brain_Spinal_cord_cervical_c-1	9.54615e-06	0.00174283	4.42721	1.36805e-08	2.8271e-06	5.67734	Adipose_Subcutaneous	5.49762e-06	0.000998355	-4.54484	2.22766e-09	5.25563e-07	-5.98027	NA	NA	NA	NA	NA	NA	1	1	1	0	3	-0.34482	8.86129	0.66547	-5.64957	-0.72394	5.94533	NA	NA	0.73023	7.9096e-19	0.50575	1.60847e-08	0.469103	2.75893e-09	NA	NA	0.896981	4.77213e-15	0.934704	3.4013e-06	0.910534	6.05691e-07	NA	NA
GLB1	1.0199e-11	5.37457e-09	-6.80367	1.2308e-16	3.62491e-13	-8.28009	Brain_Spinal_cord_cervical_c-1	9.54615e-06	0.00174283	4.42721	1.36805e-08	2.8271e-06	5.67734	Adrenal_Gland	0.000116919	0.00979383	-3.8525	9.13833e-09	2.15131e-06	-5.74599	NA	NA	NA	NA	NA	NA	1	1	1	0	3	-0.34482	8.86129	0.66547	-5.64957	0.300563	5.88548	NA	NA	0.73023	7.9096e-19	0.50575	1.60847e-08	0.763748	3.9691e-09	NA	NA	0.896981	4.77213e-15	0.934704	3.4013e-06	0.965557	8.90163e-07	NA	NA
GLB1	1.0199e-11	5.37457e-09	-6.80367	1.2308e-16	3.62491e-13	-8.28009	Brain_Spinal_cord_cervical_c-1	9.54615e-06	0.00174283	4.42721	1.36805e-08	2.8271e-06	5.67734	Artery_Tibial	5.49762e-06	0.000951574	-4.54484	2.22766e-09	5.10399e-07	-5.98027	NA	NA	NA	NA	NA	NA	1	1	1	0	3	-0.34482	8.86129	0.66547	-5.64957	-0.72394	5.94533	NA	NA	0.73023	7.9096e-19	0.50575	1.60847e-08	0.469103	2.75893e-09	NA	NA	0.896981	4.77213e-15	0.934704	3.4013e-06	0.909162	5.96352e-07	NA	NA
GLB1	1.0199e-11	5.37457e-09	-6.80367	1.2308e-16	3.62491e-13	-8.28009	Brain_Spinal_cord_cervical_c-1	9.54615e-06	0.00174283	4.42721	1.36805e-08	2.8271e-06	5.67734	Brain_Hypothalamus	5.49762e-06	0.00133722	-4.54484	2.22766e-09	6.97761e-07	-5.98027	NA	NA	NA	NA	NA	NA	1	1	1	0	3	-0.34482	8.86129	0.66547	-5.64957	-0.72394	5.94533	NA	NA	0.73023	7.9096e-19	0.50575	1.60847e-08	0.469103	2.75893e-09	NA	NA	0.896981	4.77213e-15	0.934704	3.4013e-06	0.914347	7.33813e-07	NA	NA
GLB1	1.0199e-11	5.37457e-09	-6.80367	1.2308e-16	3.62491e-13	-8.28009	Brain_Spinal_cord_cervical_c-1	9.54615e-06	0.00174283	4.42721	1.36805e-08	2.8271e-06	5.67734	Breast_Mammary_Tissue	0.000116919	0.00993371	-3.8525	9.13833e-09	1.90162e-06	-5.74599	NA	NA	NA	NA	NA	NA	1	1	1	0	3	-0.34482	8.86129	0.66547	-5.64957	0.300563	5.88548	NA	NA	0.73023	7.9096e-19	0.50575	1.60847e-08	0.763748	3.9691e-09	NA	NA	0.896981	4.77213e-15	0.934704	3.4013e-06	0.968605	8.22957e-07	NA	NA
GLB1	1.0199e-11	5.37457e-09	-6.80367	1.2308e-16	3.62491e-13	-8.28009	Brain_Spinal_cord_cervical_c-1	9.54615e-06	0.00174283	4.42721	1.36805e-08	2.8271e-06	5.67734	Cells_Cultured_fibroblasts	7.74316e-05	0.00751747	-3.95221	7.89646e-09	1.62801e-06	-5.77065	NA	NA	NA	NA	NA	NA	1	1	1	0	3	-0.34482	8.86129	0.66547	-5.64957	0.160106	5.8892	NA	NA	0.73023	7.9096e-19	0.50575	1.60847e-08	0.872798	3.88074e-09	NA	NA	0.896981	4.77213e-15	0.934704	3.4013e-06	0.982598	7.59615e-07	NA	NA
GLB1	1.0199e-11	5.37457e-09	-6.80367	1.2308e-16	3.62491e-13	-8.28009	Brain_Spinal_cord_cervical_c-1	9.54615e-06	0.00174283	4.42721	1.36805e-08	2.8271e-06	5.67734	Cells_EBV-transformed_lymphocytes	5.49762e-06	0.00091676	-4.54484	2.22766e-09	4.59475e-07	-5.98027	NA	NA	NA	NA	NA	NA	1	1	1	0	3	-0.34482	8.86129	0.66547	-5.64957	-0.72394	5.94533	NA	NA	0.73023	7.9096e-19	0.50575	1.60847e-08	0.469103	2.75893e-09	NA	NA	0.896981	4.77213e-15	0.934704	3.4013e-06	0.905455	5.2472e-07	NA	NA
GLB1	1.0199e-11	5.37457e-09	-6.80367	1.2308e-16	3.62491e-13	-8.28009	Brain_Spinal_cord_cervical_c-1	9.54615e-06	0.00174283	4.42721	1.36805e-08	2.8271e-06	5.67734	Colon_Sigmoid	0.000116919	0.00994445	-3.8525	9.13833e-09	1.88877e-06	-5.74599	NA	NA	NA	NA	NA	NA	1	1	1	0	3	-0.34482	8.86129	0.66547	-5.64957	0.300563	5.88548	NA	NA	0.73023	7.9096e-19	0.50575	1.60847e-08	0.763748	3.9691e-09	NA	NA	0.896981	4.77213e-15	0.934704	3.4013e-06	0.969913	7.91762e-07	NA	NA
GLB1	1.0199e-11	5.37457e-09	-6.80367	1.2308e-16	3.62491e-13	-8.28009	Brain_Spinal_cord_cervical_c-1	9.54615e-06	0.00174283	4.42721	1.36805e-08	2.8271e-06	5.67734	Colon_Transverse	7.74316e-05	0.00792087	-3.95221	7.89646e-09	1.8646e-06	-5.77065	NA	NA	NA	NA	NA	NA	1	1	1	0	3	-0.34482	8.86129	0.66547	-5.64957	0.160106	5.8892	NA	NA	0.73023	7.9096e-19	0.50575	1.60847e-08	0.872798	3.88074e-09	NA	NA	0.896981	4.77213e-15	0.934704	3.4013e-06	0.984474	8.51454e-07	NA	NA
GLB1	1.0199e-11	5.37457e-09	-6.80367	1.2308e-16	3.62491e-13	-8.28009	Brain_Spinal_cord_cervical_c-1	9.54615e-06	0.00174283	4.42721	1.36805e-08	2.8271e-06	5.67734	Esophagus_Mucosa	5.49762e-06	0.000974973	-4.54484	2.22766e-09	5.08054e-07	-5.98027	NA	NA	NA	NA	NA	NA	1	1	1	0	3	-0.34482	8.86129	0.66547	-5.64957	-0.72394	5.94533	NA	NA	0.73023	7.9096e-19	0.50575	1.60847e-08	0.469103	2.75893e-09	NA	NA	0.896981	4.77213e-15	0.934704	3.4013e-06	0.913915	5.42028e-07	NA	NA
GLB1	1.0199e-11	5.37457e-09	-6.80367	1.2308e-16	3.62491e-13	-8.28009	Brain_Spinal_cord_cervical_c-1	9.54615e-06	0.00174283	4.42721	1.36805e-08	2.8271e-06	5.67734	Heart_Atrial_Appendage	3.35627e-05	0.00439256	4.14784	8.9331e-07	0.000105696	4.91379	NA	NA	NA	NA	NA	NA	1	1	1	0	3	-0.34482	8.86129	0.66547	-5.64957	0.818086	-4.84305	NA	NA	0.73023	7.9096e-19	0.50575	1.60847e-08	0.413308	1.27861e-06	NA	NA	0.896981	4.77213e-15	0.934704	3.4013e-06	0.892838	0.000134696	NA	NA
GLB1	1.0199e-11	5.37457e-09	-6.80367	1.2308e-16	3.62491e-13	-8.28009	Brain_Spinal_cord_cervical_c-1	9.54615e-06	0.00174283	4.42721	1.36805e-08	2.8271e-06	5.67734	Muscle_Skeletal	3.35627e-05	0.0043469	4.14784	8.9331e-07	0.000100355	4.91379	NA	NA	NA	NA	NA	NA	1	1	1	0	3	-0.34482	8.86129	0.66547	-5.64957	0.818086	-4.84305	NA	NA	0.73023	7.9096e-19	0.50575	1.60847e-08	0.413308	1.27861e-06	NA	NA	0.896981	4.77213e-15	0.934704	3.4013e-06	0.897081	0.000127129	NA	NA
GLB1	1.0199e-11	5.37457e-09	-6.80367	1.2308e-16	3.62491e-13	-8.28009	Brain_Spinal_cord_cervical_c-1	9.54615e-06	0.00174283	4.42721	1.36805e-08	2.8271e-06	5.67734	Ovary	5.49762e-06	0.000959773	-4.54484	2.22766e-09	5.87495e-07	-5.98027	NA	NA	NA	NA	NA	NA	1	1	1	0	3	-0.34482	8.86129	0.66547	-5.64957	-0.72394	5.94533	NA	NA	0.73023	7.9096e-19	0.50575	1.60847e-08	0.469103	2.75893e-09	NA	NA	0.896981	4.77213e-15	0.934704	3.4013e-06	0.912712	6.40454e-07	NA	NA
GLB1	1.0199e-11	5.37457e-09	-6.80367	1.2308e-16	3.62491e-13	-8.28009	Brain_Spinal_cord_cervical_c-1	9.54615e-06	0.00174283	4.42721	1.36805e-08	2.8271e-06	5.67734	Pancreas	5.49762e-06	0.00115614	-4.54484	2.22766e-09	6.49298e-07	-5.98027	NA	NA	NA	NA	NA	NA	1	1	1	0	3	-0.34482	8.86129	0.66547	-5.64957	-0.72394	5.94533	NA	NA	0.73023	7.9096e-19	0.50575	1.60847e-08	0.469103	2.75893e-09	NA	NA	0.896981	4.77213e-15	0.934704	3.4013e-06	0.909537	7.12605e-07	NA	NA
GLB1	1.0199e-11	5.37457e-09	-6.80367	1.2308e-16	3.62491e-13	-8.28009	Brain_Spinal_cord_cervical_c-1	9.54615e-06	0.00174283	4.42721	1.36805e-08	2.8271e-06	5.67734	Prostate	5.49762e-06	0.00101252	4.54484	2.22766e-09	5.3446e-07	5.98027	NA	NA	NA	NA	NA	NA	1	1	1	0	3	-0.34482	8.86129	0.66547	-5.64957	0.72394	-5.94533	NA	NA	0.73023	7.9096e-19	0.50575	1.60847e-08	0.469103	2.75893e-09	NA	NA	0.896981	4.77213e-15	0.934704	3.4013e-06	0.913066	6.18227e-07	NA	NA
GLB1	1.0199e-11	5.37457e-09	-6.80367	1.2308e-16	3.62491e-13	-8.28009	Brain_Spinal_cord_cervical_c-1	9.54615e-06	0.00174283	4.42721	1.36805e-08	2.8271e-06	5.67734	smultixcan	1.69744e-08	5.8178e-06	-1.58643	5.25104e-19	3.71278e-16	-2.49288	NA	NA	NA	NA	NA	NA	1	1	1	0	3	-0.34482	8.86129	0.66547	-5.64957	0.385395	2.59908	NA	NA	0.73023	7.9096e-19	0.50575	1.60847e-08	0.523819	3.01865e-20	NA	NA	0.896981	4.77213e-15	0.934704	3.4013e-06	0.918735	2.24656e-17	NA	NA
GLB1	1.0199e-11	5.37457e-09	-6.80367	1.2308e-16	3.62491e-13	-8.28009	Cells_Cultured_fibroblasts	1.15118e-05	0.00196523	4.38663	1.35863e-08	3.21462e-06	5.67852	Adipose_Subcutaneous	5.49762e-06	0.000998355	-4.54484	2.22766e-09	5.25563e-07	-5.98027	NA	NA	NA	NA	NA	NA	1	1	1	0	3	-0.34482	8.86129	0.723086	-5.66433	-0.72394	5.94533	NA	NA	0.73023	7.9096e-19	0.469627	1.476e-08	0.469103	2.75893e-09	NA	NA	0.896981	4.77213e-15	0.921746	3.30329e-06	0.910534	6.05691e-07	NA	NA
GLB1	1.0199e-11	5.37457e-09	-6.80367	1.2308e-16	3.62491e-13	-8.28009	Cells_Cultured_fibroblasts	1.15118e-05	0.00196523	4.38663	1.35863e-08	3.21462e-06	5.67852	Adrenal_Gland	0.000116919	0.00979383	-3.8525	9.13833e-09	2.15131e-06	-5.74599	NA	NA	NA	NA	NA	NA	1	1	1	0	3	-0.34482	8.86129	0.723086	-5.66433	0.300563	5.88548	NA	NA	0.73023	7.9096e-19	0.469627	1.476e-08	0.763748	3.9691e-09	NA	NA	0.896981	4.77213e-15	0.921746	3.30329e-06	0.965557	8.90163e-07	NA	NA
GLB1	1.0199e-11	5.37457e-09	-6.80367	1.2308e-16	3.62491e-13	-8.28009	Cells_Cultured_fibroblasts	1.15118e-05	0.00196523	4.38663	1.35863e-08	3.21462e-06	5.67852	Artery_Tibial	5.49762e-06	0.000951574	-4.54484	2.22766e-09	5.10399e-07	-5.98027	NA	NA	NA	NA	NA	NA	1	1	1	0	3	-0.34482	8.86129	0.723086	-5.66433	-0.72394	5.94533	NA	NA	0.73023	7.9096e-19	0.469627	1.476e-08	0.469103	2.75893e-09	NA	NA	0.896981	4.77213e-15	0.921746	3.30329e-06	0.909162	5.96352e-07	NA	NA
GLB1	1.0199e-11	5.37457e-09	-6.80367	1.2308e-16	3.62491e-13	-8.28009	Cells_Cultured_fibroblasts	1.15118e-05	0.00196523	4.38663	1.35863e-08	3.21462e-06	5.67852	Brain_Hypothalamus	5.49762e-06	0.00133722	-4.54484	2.22766e-09	6.97761e-07	-5.98027	NA	NA	NA	NA	NA	NA	1	1	1	0	3	-0.34482	8.86129	0.723086	-5.66433	-0.72394	5.94533	NA	NA	0.73023	7.9096e-19	0.469627	1.476e-08	0.469103	2.75893e-09	NA	NA	0.896981	4.77213e-15	0.921746	3.30329e-06	0.914347	7.33813e-07	NA	NA
GLB1	1.0199e-11	5.37457e-09	-6.80367	1.2308e-16	3.62491e-13	-8.28009	Cells_Cultured_fibroblasts	1.15118e-05	0.00196523	4.38663	1.35863e-08	3.21462e-06	5.67852	Breast_Mammary_Tissue	0.000116919	0.00993371	-3.8525	9.13833e-09	1.90162e-06	-5.74599	NA	NA	NA	NA	NA	NA	1	1	1	0	3	-0.34482	8.86129	0.723086	-5.66433	0.300563	5.88548	NA	NA	0.73023	7.9096e-19	0.469627	1.476e-08	0.763748	3.9691e-09	NA	NA	0.896981	4.77213e-15	0.921746	3.30329e-06	0.968605	8.22957e-07	NA	NA
GLB1	1.0199e-11	5.37457e-09	-6.80367	1.2308e-16	3.62491e-13	-8.28009	Cells_Cultured_fibroblasts	1.15118e-05	0.00196523	4.38663	1.35863e-08	3.21462e-06	5.67852	Cells_Cultured_fibroblasts	7.74316e-05	0.00751747	-3.95221	7.89646e-09	1.62801e-06	-5.77065	NA	NA	NA	NA	NA	NA	1	1	1	0	3	-0.34482	8.86129	0.723086	-5.66433	0.160106	5.8892	NA	NA	0.73023	7.9096e-19	0.469627	1.476e-08	0.872798	3.88074e-09	NA	NA	0.896981	4.77213e-15	0.921746	3.30329e-06	0.982598	7.59615e-07	NA	NA
GLB1	1.0199e-11	5.37457e-09	-6.80367	1.2308e-16	3.62491e-13	-8.28009	Cells_Cultured_fibroblasts	1.15118e-05	0.00196523	4.38663	1.35863e-08	3.21462e-06	5.67852	Cells_EBV-transformed_lymphocytes	5.49762e-06	0.00091676	-4.54484	2.22766e-09	4.59475e-07	-5.98027	NA	NA	NA	NA	NA	NA	1	1	1	0	3	-0.34482	8.86129	0.723086	-5.66433	-0.72394	5.94533	NA	NA	0.73023	7.9096e-19	0.469627	1.476e-08	0.469103	2.75893e-09	NA	NA	0.896981	4.77213e-15	0.921746	3.30329e-06	0.905455	5.2472e-07	NA	NA
GLB1	1.0199e-11	5.37457e-09	-6.80367	1.2308e-16	3.62491e-13	-8.28009	Cells_Cultured_fibroblasts	1.15118e-05	0.00196523	4.38663	1.35863e-08	3.21462e-06	5.67852	Colon_Sigmoid	0.000116919	0.00994445	-3.8525	9.13833e-09	1.88877e-06	-5.74599	NA	NA	NA	NA	NA	NA	1	1	1	0	3	-0.34482	8.86129	0.723086	-5.66433	0.300563	5.88548	NA	NA	0.73023	7.9096e-19	0.469627	1.476e-08	0.763748	3.9691e-09	NA	NA	0.896981	4.77213e-15	0.921746	3.30329e-06	0.969913	7.91762e-07	NA	NA
GLB1	1.0199e-11	5.37457e-09	-6.80367	1.2308e-16	3.62491e-13	-8.28009	Cells_Cultured_fibroblasts	1.15118e-05	0.00196523	4.38663	1.35863e-08	3.21462e-06	5.67852	Colon_Transverse	7.74316e-05	0.00792087	-3.95221	7.89646e-09	1.8646e-06	-5.77065	NA	NA	NA	NA	NA	NA	1	1	1	0	3	-0.34482	8.86129	0.723086	-5.66433	0.160106	5.8892	NA	NA	0.73023	7.9096e-19	0.469627	1.476e-08	0.872798	3.88074e-09	NA	NA	0.896981	4.77213e-15	0.921746	3.30329e-06	0.984474	8.51454e-07	NA	NA
GLB1	1.0199e-11	5.37457e-09	-6.80367	1.2308e-16	3.62491e-13	-8.28009	Cells_Cultured_fibroblasts	1.15118e-05	0.00196523	4.38663	1.35863e-08	3.21462e-06	5.67852	Esophagus_Mucosa	5.49762e-06	0.000974973	-4.54484	2.22766e-09	5.08054e-07	-5.98027	NA	NA	NA	NA	NA	NA	1	1	1	0	3	-0.34482	8.86129	0.723086	-5.66433	-0.72394	5.94533	NA	NA	0.73023	7.9096e-19	0.469627	1.476e-08	0.469103	2.75893e-09	NA	NA	0.896981	4.77213e-15	0.921746	3.30329e-06	0.913915	5.42028e-07	NA	NA
GLB1	1.0199e-11	5.37457e-09	-6.80367	1.2308e-16	3.62491e-13	-8.28009	Cells_Cultured_fibroblasts	1.15118e-05	0.00196523	4.38663	1.35863e-08	3.21462e-06	5.67852	Heart_Atrial_Appendage	3.35627e-05	0.00439256	4.14784	8.9331e-07	0.000105696	4.91379	NA	NA	NA	NA	NA	NA	1	1	1	0	3	-0.34482	8.86129	0.723086	-5.66433	0.818086	-4.84305	NA	NA	0.73023	7.9096e-19	0.469627	1.476e-08	0.413308	1.27861e-06	NA	NA	0.896981	4.77213e-15	0.921746	3.30329e-06	0.892838	0.000134696	NA	NA
GLB1	1.0199e-11	5.37457e-09	-6.80367	1.2308e-16	3.62491e-13	-8.28009	Cells_Cultured_fibroblasts	1.15118e-05	0.00196523	4.38663	1.35863e-08	3.21462e-06	5.67852	Muscle_Skeletal	3.35627e-05	0.0043469	4.14784	8.9331e-07	0.000100355	4.91379	NA	NA	NA	NA	NA	NA	1	1	1	0	3	-0.34482	8.86129	0.723086	-5.66433	0.818086	-4.84305	NA	NA	0.73023	7.9096e-19	0.469627	1.476e-08	0.413308	1.27861e-06	NA	NA	0.896981	4.77213e-15	0.921746	3.30329e-06	0.897081	0.000127129	NA	NA
GLB1	1.0199e-11	5.37457e-09	-6.80367	1.2308e-16	3.62491e-13	-8.28009	Cells_Cultured_fibroblasts	1.15118e-05	0.00196523	4.38663	1.35863e-08	3.21462e-06	5.67852	Ovary	5.49762e-06	0.000959773	-4.54484	2.22766e-09	5.87495e-07	-5.98027	NA	NA	NA	NA	NA	NA	1	1	1	0	3	-0.34482	8.86129	0.723086	-5.66433	-0.72394	5.94533	NA	NA	0.73023	7.9096e-19	0.469627	1.476e-08	0.469103	2.75893e-09	NA	NA	0.896981	4.77213e-15	0.921746	3.30329e-06	0.912712	6.40454e-07	NA	NA
GLB1	1.0199e-11	5.37457e-09	-6.80367	1.2308e-16	3.62491e-13	-8.28009	Cells_Cultured_fibroblasts	1.15118e-05	0.00196523	4.38663	1.35863e-08	3.21462e-06	5.67852	Pancreas	5.49762e-06	0.00115614	-4.54484	2.22766e-09	6.49298e-07	-5.98027	NA	NA	NA	NA	NA	NA	1	1	1	0	3	-0.34482	8.86129	0.723086	-5.66433	-0.72394	5.94533	NA	NA	0.73023	7.9096e-19	0.469627	1.476e-08	0.469103	2.75893e-09	NA	NA	0.896981	4.77213e-15	0.921746	3.30329e-06	0.909537	7.12605e-07	NA	NA
GLB1	1.0199e-11	5.37457e-09	-6.80367	1.2308e-16	3.62491e-13	-8.28009	Cells_Cultured_fibroblasts	1.15118e-05	0.00196523	4.38663	1.35863e-08	3.21462e-06	5.67852	Prostate	5.49762e-06	0.00101252	4.54484	2.22766e-09	5.3446e-07	5.98027	NA	NA	NA	NA	NA	NA	1	1	1	0	3	-0.34482	8.86129	0.723086	-5.66433	0.72394	-5.94533	NA	NA	0.73023	7.9096e-19	0.469627	1.476e-08	0.469103	2.75893e-09	NA	NA	0.896981	4.77213e-15	0.921746	3.30329e-06	0.913066	6.18227e-07	NA	NA
GLB1	1.0199e-11	5.37457e-09	-6.80367	1.2308e-16	3.62491e-13	-8.28009	Cells_Cultured_fibroblasts	1.15118e-05	0.00196523	4.38663	1.35863e-08	3.21462e-06	5.67852	smultixcan	1.69744e-08	5.8178e-06	-1.58643	5.25104e-19	3.71278e-16	-2.49288	NA	NA	NA	NA	NA	NA	1	1	1	0	3	-0.34482	8.86129	0.723086	-5.66433	0.385395	2.59908	NA	NA	0.73023	7.9096e-19	0.469627	1.476e-08	0.523819	3.01865e-20	NA	NA	0.896981	4.77213e-15	0.921746	3.30329e-06	0.918735	2.24656e-17	NA	NA
GLB1	1.0199e-11	5.37457e-09	-6.80367	1.2308e-16	3.62491e-13	-8.28009	Heart_Atrial_Appendage	9.54615e-06	0.00177513	4.42721	1.36805e-08	2.78125e-06	5.67734	Adipose_Subcutaneous	5.49762e-06	0.000998355	-4.54484	2.22766e-09	5.25563e-07	-5.98027	NA	NA	NA	NA	NA	NA	1	1	1	0	3	-0.34482	8.86129	0.669692	-5.64957	-0.72394	5.94533	NA	NA	0.73023	7.9096e-19	0.503054	1.60847e-08	0.469103	2.75893e-09	NA	NA	0.896981	4.77213e-15	0.932037	3.3617e-06	0.910534	6.05691e-07	NA	NA
GLB1	1.0199e-11	5.37457e-09	-6.80367	1.2308e-16	3.62491e-13	-8.28009	Heart_Atrial_Appendage	9.54615e-06	0.00177513	4.42721	1.36805e-08	2.78125e-06	5.67734	Adrenal_Gland	0.000116919	0.00979383	-3.8525	9.13833e-09	2.15131e-06	-5.74599	NA	NA	NA	NA	NA	NA	1	1	1	0	3	-0.34482	8.86129	0.669692	-5.64957	0.300563	5.88548	NA	NA	0.73023	7.9096e-19	0.503054	1.60847e-08	0.763748	3.9691e-09	NA	NA	0.896981	4.77213e-15	0.932037	3.3617e-06	0.965557	8.90163e-07	NA	NA
GLB1	1.0199e-11	5.37457e-09	-6.80367	1.2308e-16	3.62491e-13	-8.28009	Heart_Atrial_Appendage	9.54615e-06	0.00177513	4.42721	1.36805e-08	2.78125e-06	5.67734	Artery_Tibial	5.49762e-06	0.000951574	-4.54484	2.22766e-09	5.10399e-07	-5.98027	NA	NA	NA	NA	NA	NA	1	1	1	0	3	-0.34482	8.86129	0.669692	-5.64957	-0.72394	5.94533	NA	NA	0.73023	7.9096e-19	0.503054	1.60847e-08	0.469103	2.75893e-09	NA	NA	0.896981	4.77213e-15	0.932037	3.3617e-06	0.909162	5.96352e-07	NA	NA
GLB1	1.0199e-11	5.37457e-09	-6.80367	1.2308e-16	3.62491e-13	-8.28009	Heart_Atrial_Appendage	9.54615e-06	0.00177513	4.42721	1.36805e-08	2.78125e-06	5.67734	Brain_Hypothalamus	5.49762e-06	0.00133722	-4.54484	2.22766e-09	6.97761e-07	-5.98027	NA	NA	NA	NA	NA	NA	1	1	1	0	3	-0.34482	8.86129	0.669692	-5.64957	-0.72394	5.94533	NA	NA	0.73023	7.9096e-19	0.503054	1.60847e-08	0.469103	2.75893e-09	NA	NA	0.896981	4.77213e-15	0.932037	3.3617e-06	0.914347	7.33813e-07	NA	NA
GLB1	1.0199e-11	5.37457e-09	-6.80367	1.2308e-16	3.62491e-13	-8.28009	Heart_Atrial_Appendage	9.54615e-06	0.00177513	4.42721	1.36805e-08	2.78125e-06	5.67734	Breast_Mammary_Tissue	0.000116919	0.00993371	-3.8525	9.13833e-09	1.90162e-06	-5.74599	NA	NA	NA	NA	NA	NA	1	1	1	0	3	-0.34482	8.86129	0.669692	-5.64957	0.300563	5.88548	NA	NA	0.73023	7.9096e-19	0.503054	1.60847e-08	0.763748	3.9691e-09	NA	NA	0.896981	4.77213e-15	0.932037	3.3617e-06	0.968605	8.22957e-07	NA	NA
GLB1	1.0199e-11	5.37457e-09	-6.80367	1.2308e-16	3.62491e-13	-8.28009	Heart_Atrial_Appendage	9.54615e-06	0.00177513	4.42721	1.36805e-08	2.78125e-06	5.67734	Cells_Cultured_fibroblasts	7.74316e-05	0.00751747	-3.95221	7.89646e-09	1.62801e-06	-5.77065	NA	NA	NA	NA	NA	NA	1	1	1	0	3	-0.34482	8.86129	0.669692	-5.64957	0.160106	5.8892	NA	NA	0.73023	7.9096e-19	0.503054	1.60847e-08	0.872798	3.88074e-09	NA	NA	0.896981	4.77213e-15	0.932037	3.3617e-06	0.982598	7.59615e-07	NA	NA
GLB1	1.0199e-11	5.37457e-09	-6.80367	1.2308e-16	3.62491e-13	-8.28009	Heart_Atrial_Appendage	9.54615e-06	0.00177513	4.42721	1.36805e-08	2.78125e-06	5.67734	Cells_EBV-transformed_lymphocytes	5.49762e-06	0.00091676	-4.54484	2.22766e-09	4.59475e-07	-5.98027	NA	NA	NA	NA	NA	NA	1	1	1	0	3	-0.34482	8.86129	0.669692	-5.64957	-0.72394	5.94533	NA	NA	0.73023	7.9096e-19	0.503054	1.60847e-08	0.469103	2.75893e-09	NA	NA	0.896981	4.77213e-15	0.932037	3.3617e-06	0.905455	5.2472e-07	NA	NA
GLB1	1.0199e-11	5.37457e-09	-6.80367	1.2308e-16	3.62491e-13	-8.28009	Heart_Atrial_Appendage	9.54615e-06	0.00177513	4.42721	1.36805e-08	2.78125e-06	5.67734	Colon_Sigmoid	0.000116919	0.00994445	-3.8525	9.13833e-09	1.88877e-06	-5.74599	NA	NA	NA	NA	NA	NA	1	1	1	0	3	-0.34482	8.86129	0.669692	-5.64957	0.300563	5.88548	NA	NA	0.73023	7.9096e-19	0.503054	1.60847e-08	0.763748	3.9691e-09	NA	NA	0.896981	4.77213e-15	0.932037	3.3617e-06	0.969913	7.91762e-07	NA	NA
GLB1	1.0199e-11	5.37457e-09	-6.80367	1.2308e-16	3.62491e-13	-8.28009	Heart_Atrial_Appendage	9.54615e-06	0.00177513	4.42721	1.36805e-08	2.78125e-06	5.67734	Colon_Transverse	7.74316e-05	0.00792087	-3.95221	7.89646e-09	1.8646e-06	-5.77065	NA	NA	NA	NA	NA	NA	1	1	1	0	3	-0.34482	8.86129	0.669692	-5.64957	0.160106	5.8892	NA	NA	0.73023	7.9096e-19	0.503054	1.60847e-08	0.872798	3.88074e-09	NA	NA	0.896981	4.77213e-15	0.932037	3.3617e-06	0.984474	8.51454e-07	NA	NA
GLB1	1.0199e-11	5.37457e-09	-6.80367	1.2308e-16	3.62491e-13	-8.28009	Heart_Atrial_Appendage	9.54615e-06	0.00177513	4.42721	1.36805e-08	2.78125e-06	5.67734	Esophagus_Mucosa	5.49762e-06	0.000974973	-4.54484	2.22766e-09	5.08054e-07	-5.98027	NA	NA	NA	NA	NA	NA	1	1	1	0	3	-0.34482	8.86129	0.669692	-5.64957	-0.72394	5.94533	NA	NA	0.73023	7.9096e-19	0.503054	1.60847e-08	0.469103	2.75893e-09	NA	NA	0.896981	4.77213e-15	0.932037	3.3617e-06	0.913915	5.42028e-07	NA	NA
GLB1	1.0199e-11	5.37457e-09	-6.80367	1.2308e-16	3.62491e-13	-8.28009	Heart_Atrial_Appendage	9.54615e-06	0.00177513	4.42721	1.36805e-08	2.78125e-06	5.67734	Heart_Atrial_Appendage	3.35627e-05	0.00439256	4.14784	8.9331e-07	0.000105696	4.91379	NA	NA	NA	NA	NA	NA	1	1	1	0	3	-0.34482	8.86129	0.669692	-5.64957	0.818086	-4.84305	NA	NA	0.73023	7.9096e-19	0.503054	1.60847e-08	0.413308	1.27861e-06	NA	NA	0.896981	4.77213e-15	0.932037	3.3617e-06	0.892838	0.000134696	NA	NA
GLB1	1.0199e-11	5.37457e-09	-6.80367	1.2308e-16	3.62491e-13	-8.28009	Heart_Atrial_Appendage	9.54615e-06	0.00177513	4.42721	1.36805e-08	2.78125e-06	5.67734	Muscle_Skeletal	3.35627e-05	0.0043469	4.14784	8.9331e-07	0.000100355	4.91379	NA	NA	NA	NA	NA	NA	1	1	1	0	3	-0.34482	8.86129	0.669692	-5.64957	0.818086	-4.84305	NA	NA	0.73023	7.9096e-19	0.503054	1.60847e-08	0.413308	1.27861e-06	NA	NA	0.896981	4.77213e-15	0.932037	3.3617e-06	0.897081	0.000127129	NA	NA
GLB1	1.0199e-11	5.37457e-09	-6.80367	1.2308e-16	3.62491e-13	-8.28009	Heart_Atrial_Appendage	9.54615e-06	0.00177513	4.42721	1.36805e-08	2.78125e-06	5.67734	Ovary	5.49762e-06	0.000959773	-4.54484	2.22766e-09	5.87495e-07	-5.98027	NA	NA	NA	NA	NA	NA	1	1	1	0	3	-0.34482	8.86129	0.669692	-5.64957	-0.72394	5.94533	NA	NA	0.73023	7.9096e-19	0.503054	1.60847e-08	0.469103	2.75893e-09	NA	NA	0.896981	4.77213e-15	0.932037	3.3617e-06	0.912712	6.40454e-07	NA	NA
GLB1	1.0199e-11	5.37457e-09	-6.80367	1.2308e-16	3.62491e-13	-8.28009	Heart_Atrial_Appendage	9.54615e-06	0.00177513	4.42721	1.36805e-08	2.78125e-06	5.67734	Pancreas	5.49762e-06	0.00115614	-4.54484	2.22766e-09	6.49298e-07	-5.98027	NA	NA	NA	NA	NA	NA	1	1	1	0	3	-0.34482	8.86129	0.669692	-5.64957	-0.72394	5.94533	NA	NA	0.73023	7.9096e-19	0.503054	1.60847e-08	0.469103	2.75893e-09	NA	NA	0.896981	4.77213e-15	0.932037	3.3617e-06	0.909537	7.12605e-07	NA	NA
GLB1	1.0199e-11	5.37457e-09	-6.80367	1.2308e-16	3.62491e-13	-8.28009	Heart_Atrial_Appendage	9.54615e-06	0.00177513	4.42721	1.36805e-08	2.78125e-06	5.67734	Prostate	5.49762e-06	0.00101252	4.54484	2.22766e-09	5.3446e-07	5.98027	NA	NA	NA	NA	NA	NA	1	1	1	0	3	-0.34482	8.86129	0.669692	-5.64957	0.72394	-5.94533	NA	NA	0.73023	7.9096e-19	0.503054	1.60847e-08	0.469103	2.75893e-09	NA	NA	0.896981	4.77213e-15	0.932037	3.3617e-06	0.913066	6.18227e-07	NA	NA
GLB1	1.0199e-11	5.37457e-09	-6.80367	1.2308e-16	3.62491e-13	-8.28009	Heart_Atrial_Appendage	9.54615e-06	0.00177513	4.42721	1.36805e-08	2.78125e-06	5.67734	smultixcan	1.69744e-08	5.8178e-06	-1.58643	5.25104e-19	3.71278e-16	-2.49288	NA	NA	NA	NA	NA	NA	1	1	1	0	3	-0.34482	8.86129	0.669692	-5.64957	0.385395	2.59908	NA	NA	0.73023	7.9096e-19	0.503054	1.60847e-08	0.523819	3.01865e-20	NA	NA	0.896981	4.77213e-15	0.932037	3.3617e-06	0.918735	2.24656e-17	NA	NA
GLB1	1.0199e-11	5.37457e-09	-6.80367	1.2308e-16	3.62491e-13	-8.28009	Lung	9.54615e-06	0.00166243	4.42721	1.36805e-08	3.08929e-06	5.67734	Adipose_Subcutaneous	5.49762e-06	0.000998355	-4.54484	2.22766e-09	5.25563e-07	-5.98027	NA	NA	NA	NA	NA	NA	1	1	1	0	3	-0.34482	8.86129	0.694458	-5.64957	-0.72394	5.94533	NA	NA	0.73023	7.9096e-19	0.487395	1.60847e-08	0.469103	2.75893e-09	NA	NA	0.896981	4.77213e-15	0.934568	3.33566e-06	0.910534	6.05691e-07	NA	NA
GLB1	1.0199e-11	5.37457e-09	-6.80367	1.2308e-16	3.62491e-13	-8.28009	Lung	9.54615e-06	0.00166243	4.42721	1.36805e-08	3.08929e-06	5.67734	Adrenal_Gland	0.000116919	0.00979383	-3.8525	9.13833e-09	2.15131e-06	-5.74599	NA	NA	NA	NA	NA	NA	1	1	1	0	3	-0.34482	8.86129	0.694458	-5.64957	0.300563	5.88548	NA	NA	0.73023	7.9096e-19	0.487395	1.60847e-08	0.763748	3.9691e-09	NA	NA	0.896981	4.77213e-15	0.934568	3.33566e-06	0.965557	8.90163e-07	NA	NA
GLB1	1.0199e-11	5.37457e-09	-6.80367	1.2308e-16	3.62491e-13	-8.28009	Lung	9.54615e-06	0.00166243	4.42721	1.36805e-08	3.08929e-06	5.67734	Artery_Tibial	5.49762e-06	0.000951574	-4.54484	2.22766e-09	5.10399e-07	-5.98027	NA	NA	NA	NA	NA	NA	1	1	1	0	3	-0.34482	8.86129	0.694458	-5.64957	-0.72394	5.94533	NA	NA	0.73023	7.9096e-19	0.487395	1.60847e-08	0.469103	2.75893e-09	NA	NA	0.896981	4.77213e-15	0.934568	3.33566e-06	0.909162	5.96352e-07	NA	NA
GLB1	1.0199e-11	5.37457e-09	-6.80367	1.2308e-16	3.62491e-13	-8.28009	Lung	9.54615e-06	0.00166243	4.42721	1.36805e-08	3.08929e-06	5.67734	Brain_Hypothalamus	5.49762e-06	0.00133722	-4.54484	2.22766e-09	6.97761e-07	-5.98027	NA	NA	NA	NA	NA	NA	1	1	1	0	3	-0.34482	8.86129	0.694458	-5.64957	-0.72394	5.94533	NA	NA	0.73023	7.9096e-19	0.487395	1.60847e-08	0.469103	2.75893e-09	NA	NA	0.896981	4.77213e-15	0.934568	3.33566e-06	0.914347	7.33813e-07	NA	NA
GLB1	1.0199e-11	5.37457e-09	-6.80367	1.2308e-16	3.62491e-13	-8.28009	Lung	9.54615e-06	0.00166243	4.42721	1.36805e-08	3.08929e-06	5.67734	Breast_Mammary_Tissue	0.000116919	0.00993371	-3.8525	9.13833e-09	1.90162e-06	-5.74599	NA	NA	NA	NA	NA	NA	1	1	1	0	3	-0.34482	8.86129	0.694458	-5.64957	0.300563	5.88548	NA	NA	0.73023	7.9096e-19	0.487395	1.60847e-08	0.763748	3.9691e-09	NA	NA	0.896981	4.77213e-15	0.934568	3.33566e-06	0.968605	8.22957e-07	NA	NA
GLB1	1.0199e-11	5.37457e-09	-6.80367	1.2308e-16	3.62491e-13	-8.28009	Lung	9.54615e-06	0.00166243	4.42721	1.36805e-08	3.08929e-06	5.67734	Cells_Cultured_fibroblasts	7.74316e-05	0.00751747	-3.95221	7.89646e-09	1.62801e-06	-5.77065	NA	NA	NA	NA	NA	NA	1	1	1	0	3	-0.34482	8.86129	0.694458	-5.64957	0.160106	5.8892	NA	NA	0.73023	7.9096e-19	0.487395	1.60847e-08	0.872798	3.88074e-09	NA	NA	0.896981	4.77213e-15	0.934568	3.33566e-06	0.982598	7.59615e-07	NA	NA
GLB1	1.0199e-11	5.37457e-09	-6.80367	1.2308e-16	3.62491e-13	-8.28009	Lung	9.54615e-06	0.00166243	4.42721	1.36805e-08	3.08929e-06	5.67734	Cells_EBV-transformed_lymphocytes	5.49762e-06	0.00091676	-4.54484	2.22766e-09	4.59475e-07	-5.98027	NA	NA	NA	NA	NA	NA	1	1	1	0	3	-0.34482	8.86129	0.694458	-5.64957	-0.72394	5.94533	NA	NA	0.73023	7.9096e-19	0.487395	1.60847e-08	0.469103	2.75893e-09	NA	NA	0.896981	4.77213e-15	0.934568	3.33566e-06	0.905455	5.2472e-07	NA	NA
GLB1	1.0199e-11	5.37457e-09	-6.80367	1.2308e-16	3.62491e-13	-8.28009	Lung	9.54615e-06	0.00166243	4.42721	1.36805e-08	3.08929e-06	5.67734	Colon_Sigmoid	0.000116919	0.00994445	-3.8525	9.13833e-09	1.88877e-06	-5.74599	NA	NA	NA	NA	NA	NA	1	1	1	0	3	-0.34482	8.86129	0.694458	-5.64957	0.300563	5.88548	NA	NA	0.73023	7.9096e-19	0.487395	1.60847e-08	0.763748	3.9691e-09	NA	NA	0.896981	4.77213e-15	0.934568	3.33566e-06	0.969913	7.91762e-07	NA	NA
GLB1	1.0199e-11	5.37457e-09	-6.80367	1.2308e-16	3.62491e-13	-8.28009	Lung	9.54615e-06	0.00166243	4.42721	1.36805e-08	3.08929e-06	5.67734	Colon_Transverse	7.74316e-05	0.00792087	-3.95221	7.89646e-09	1.8646e-06	-5.77065	NA	NA	NA	NA	NA	NA	1	1	1	0	3	-0.34482	8.86129	0.694458	-5.64957	0.160106	5.8892	NA	NA	0.73023	7.9096e-19	0.487395	1.60847e-08	0.872798	3.88074e-09	NA	NA	0.896981	4.77213e-15	0.934568	3.33566e-06	0.984474	8.51454e-07	NA	NA
GLB1	1.0199e-11	5.37457e-09	-6.80367	1.2308e-16	3.62491e-13	-8.28009	Lung	9.54615e-06	0.00166243	4.42721	1.36805e-08	3.08929e-06	5.67734	Esophagus_Mucosa	5.49762e-06	0.000974973	-4.54484	2.22766e-09	5.08054e-07	-5.98027	NA	NA	NA	NA	NA	NA	1	1	1	0	3	-0.34482	8.86129	0.694458	-5.64957	-0.72394	5.94533	NA	NA	0.73023	7.9096e-19	0.487395	1.60847e-08	0.469103	2.75893e-09	NA	NA	0.896981	4.77213e-15	0.934568	3.33566e-06	0.913915	5.42028e-07	NA	NA
GLB1	1.0199e-11	5.37457e-09	-6.80367	1.2308e-16	3.62491e-13	-8.28009	Lung	9.54615e-06	0.00166243	4.42721	1.36805e-08	3.08929e-06	5.67734	Heart_Atrial_Appendage	3.35627e-05	0.00439256	4.14784	8.9331e-07	0.000105696	4.91379	NA	NA	NA	NA	NA	NA	1	1	1	0	3	-0.34482	8.86129	0.694458	-5.64957	0.818086	-4.84305	NA	NA	0.73023	7.9096e-19	0.487395	1.60847e-08	0.413308	1.27861e-06	NA	NA	0.896981	4.77213e-15	0.934568	3.33566e-06	0.892838	0.000134696	NA	NA
GLB1	1.0199e-11	5.37457e-09	-6.80367	1.2308e-16	3.62491e-13	-8.28009	Lung	9.54615e-06	0.00166243	4.42721	1.36805e-08	3.08929e-06	5.67734	Muscle_Skeletal	3.35627e-05	0.0043469	4.14784	8.9331e-07	0.000100355	4.91379	NA	NA	NA	NA	NA	NA	1	1	1	0	3	-0.34482	8.86129	0.694458	-5.64957	0.818086	-4.84305	NA	NA	0.73023	7.9096e-19	0.487395	1.60847e-08	0.413308	1.27861e-06	NA	NA	0.896981	4.77213e-15	0.934568	3.33566e-06	0.897081	0.000127129	NA	NA
GLB1	1.0199e-11	5.37457e-09	-6.80367	1.2308e-16	3.62491e-13	-8.28009	Lung	9.54615e-06	0.00166243	4.42721	1.36805e-08	3.08929e-06	5.67734	Ovary	5.49762e-06	0.000959773	-4.54484	2.22766e-09	5.87495e-07	-5.98027	NA	NA	NA	NA	NA	NA	1	1	1	0	3	-0.34482	8.86129	0.694458	-5.64957	-0.72394	5.94533	NA	NA	0.73023	7.9096e-19	0.487395	1.60847e-08	0.469103	2.75893e-09	NA	NA	0.896981	4.77213e-15	0.934568	3.33566e-06	0.912712	6.40454e-07	NA	NA
GLB1	1.0199e-11	5.37457e-09	-6.80367	1.2308e-16	3.62491e-13	-8.28009	Lung	9.54615e-06	0.00166243	4.42721	1.36805e-08	3.08929e-06	5.67734	Pancreas	5.49762e-06	0.00115614	-4.54484	2.22766e-09	6.49298e-07	-5.98027	NA	NA	NA	NA	NA	NA	1	1	1	0	3	-0.34482	8.86129	0.694458	-5.64957	-0.72394	5.94533	NA	NA	0.73023	7.9096e-19	0.487395	1.60847e-08	0.469103	2.75893e-09	NA	NA	0.896981	4.77213e-15	0.934568	3.33566e-06	0.909537	7.12605e-07	NA	NA
GLB1	1.0199e-11	5.37457e-09	-6.80367	1.2308e-16	3.62491e-13	-8.28009	Lung	9.54615e-06	0.00166243	4.42721	1.36805e-08	3.08929e-06	5.67734	Prostate	5.49762e-06	0.00101252	4.54484	2.22766e-09	5.3446e-07	5.98027	NA	NA	NA	NA	NA	NA	1	1	1	0	3	-0.34482	8.86129	0.694458	-5.64957	0.72394	-5.94533	NA	NA	0.73023	7.9096e-19	0.487395	1.60847e-08	0.469103	2.75893e-09	NA	NA	0.896981	4.77213e-15	0.934568	3.33566e-06	0.913066	6.18227e-07	NA	NA
GLB1	1.0199e-11	5.37457e-09	-6.80367	1.2308e-16	3.62491e-13	-8.28009	Lung	9.54615e-06	0.00166243	4.42721	1.36805e-08	3.08929e-06	5.67734	smultixcan	1.69744e-08	5.8178e-06	-1.58643	5.25104e-19	3.71278e-16	-2.49288	NA	NA	NA	NA	NA	NA	1	1	1	0	3	-0.34482	8.86129	0.694458	-5.64957	0.385395	2.59908	NA	NA	0.73023	7.9096e-19	0.487395	1.60847e-08	0.523819	3.01865e-20	NA	NA	0.896981	4.77213e-15	0.934568	3.33566e-06	0.918735	2.24656e-17	NA	NA
GLB1	1.0199e-11	5.37457e-09	-6.80367	1.2308e-16	3.62491e-13	-8.28009	Muscle_Skeletal	9.54615e-06	0.00181329	4.42721	1.36805e-08	2.9886e-06	5.67734	Adipose_Subcutaneous	5.49762e-06	0.000998355	-4.54484	2.22766e-09	5.25563e-07	-5.98027	NA	NA	NA	NA	NA	NA	1	1	1	0	3	-0.34482	8.86129	0.669692	-5.64957	-0.72394	5.94533	NA	NA	0.73023	7.9096e-19	0.503054	1.60847e-08	0.469103	2.75893e-09	NA	NA	0.896981	4.77213e-15	0.925659	3.31119e-06	0.910534	6.05691e-07	NA	NA
GLB1	1.0199e-11	5.37457e-09	-6.80367	1.2308e-16	3.62491e-13	-8.28009	Muscle_Skeletal	9.54615e-06	0.00181329	4.42721	1.36805e-08	2.9886e-06	5.67734	Adrenal_Gland	0.000116919	0.00979383	-3.8525	9.13833e-09	2.15131e-06	-5.74599	NA	NA	NA	NA	NA	NA	1	1	1	0	3	-0.34482	8.86129	0.669692	-5.64957	0.300563	5.88548	NA	NA	0.73023	7.9096e-19	0.503054	1.60847e-08	0.763748	3.9691e-09	NA	NA	0.896981	4.77213e-15	0.925659	3.31119e-06	0.965557	8.90163e-07	NA	NA
GLB1	1.0199e-11	5.37457e-09	-6.80367	1.2308e-16	3.62491e-13	-8.28009	Muscle_Skeletal	9.54615e-06	0.00181329	4.42721	1.36805e-08	2.9886e-06	5.67734	Artery_Tibial	5.49762e-06	0.000951574	-4.54484	2.22766e-09	5.10399e-07	-5.98027	NA	NA	NA	NA	NA	NA	1	1	1	0	3	-0.34482	8.86129	0.669692	-5.64957	-0.72394	5.94533	NA	NA	0.73023	7.9096e-19	0.503054	1.60847e-08	0.469103	2.75893e-09	NA	NA	0.896981	4.77213e-15	0.925659	3.31119e-06	0.909162	5.96352e-07	NA	NA
GLB1	1.0199e-11	5.37457e-09	-6.80367	1.2308e-16	3.62491e-13	-8.28009	Muscle_Skeletal	9.54615e-06	0.00181329	4.42721	1.36805e-08	2.9886e-06	5.67734	Brain_Hypothalamus	5.49762e-06	0.00133722	-4.54484	2.22766e-09	6.97761e-07	-5.98027	NA	NA	NA	NA	NA	NA	1	1	1	0	3	-0.34482	8.86129	0.669692	-5.64957	-0.72394	5.94533	NA	NA	0.73023	7.9096e-19	0.503054	1.60847e-08	0.469103	2.75893e-09	NA	NA	0.896981	4.77213e-15	0.925659	3.31119e-06	0.914347	7.33813e-07	NA	NA
GLB1	1.0199e-11	5.37457e-09	-6.80367	1.2308e-16	3.62491e-13	-8.28009	Muscle_Skeletal	9.54615e-06	0.00181329	4.42721	1.36805e-08	2.9886e-06	5.67734	Breast_Mammary_Tissue	0.000116919	0.00993371	-3.8525	9.13833e-09	1.90162e-06	-5.74599	NA	NA	NA	NA	NA	NA	1	1	1	0	3	-0.34482	8.86129	0.669692	-5.64957	0.300563	5.88548	NA	NA	0.73023	7.9096e-19	0.503054	1.60847e-08	0.763748	3.9691e-09	NA	NA	0.896981	4.77213e-15	0.925659	3.31119e-06	0.968605	8.22957e-07	NA	NA
GLB1	1.0199e-11	5.37457e-09	-6.80367	1.2308e-16	3.62491e-13	-8.28009	Muscle_Skeletal	9.54615e-06	0.00181329	4.42721	1.36805e-08	2.9886e-06	5.67734	Cells_Cultured_fibroblasts	7.74316e-05	0.00751747	-3.95221	7.89646e-09	1.62801e-06	-5.77065	NA	NA	NA	NA	NA	NA	1	1	1	0	3	-0.34482	8.86129	0.669692	-5.64957	0.160106	5.8892	NA	NA	0.73023	7.9096e-19	0.503054	1.60847e-08	0.872798	3.88074e-09	NA	NA	0.896981	4.77213e-15	0.925659	3.31119e-06	0.982598	7.59615e-07	NA	NA
GLB1	1.0199e-11	5.37457e-09	-6.80367	1.2308e-16	3.62491e-13	-8.28009	Muscle_Skeletal	9.54615e-06	0.00181329	4.42721	1.36805e-08	2.9886e-06	5.67734	Cells_EBV-transformed_lymphocytes	5.49762e-06	0.00091676	-4.54484	2.22766e-09	4.59475e-07	-5.98027	NA	NA	NA	NA	NA	NA	1	1	1	0	3	-0.34482	8.86129	0.669692	-5.64957	-0.72394	5.94533	NA	NA	0.73023	7.9096e-19	0.503054	1.60847e-08	0.469103	2.75893e-09	NA	NA	0.896981	4.77213e-15	0.925659	3.31119e-06	0.905455	5.2472e-07	NA	NA
GLB1	1.0199e-11	5.37457e-09	-6.80367	1.2308e-16	3.62491e-13	-8.28009	Muscle_Skeletal	9.54615e-06	0.00181329	4.42721	1.36805e-08	2.9886e-06	5.67734	Colon_Sigmoid	0.000116919	0.00994445	-3.8525	9.13833e-09	1.88877e-06	-5.74599	NA	NA	NA	NA	NA	NA	1	1	1	0	3	-0.34482	8.86129	0.669692	-5.64957	0.300563	5.88548	NA	NA	0.73023	7.9096e-19	0.503054	1.60847e-08	0.763748	3.9691e-09	NA	NA	0.896981	4.77213e-15	0.925659	3.31119e-06	0.969913	7.91762e-07	NA	NA
GLB1	1.0199e-11	5.37457e-09	-6.80367	1.2308e-16	3.62491e-13	-8.28009	Muscle_Skeletal	9.54615e-06	0.00181329	4.42721	1.36805e-08	2.9886e-06	5.67734	Colon_Transverse	7.74316e-05	0.00792087	-3.95221	7.89646e-09	1.8646e-06	-5.77065	NA	NA	NA	NA	NA	NA	1	1	1	0	3	-0.34482	8.86129	0.669692	-5.64957	0.160106	5.8892	NA	NA	0.73023	7.9096e-19	0.503054	1.60847e-08	0.872798	3.88074e-09	NA	NA	0.896981	4.77213e-15	0.925659	3.31119e-06	0.984474	8.51454e-07	NA	NA
GLB1	1.0199e-11	5.37457e-09	-6.80367	1.2308e-16	3.62491e-13	-8.28009	Muscle_Skeletal	9.54615e-06	0.00181329	4.42721	1.36805e-08	2.9886e-06	5.67734	Esophagus_Mucosa	5.49762e-06	0.000974973	-4.54484	2.22766e-09	5.08054e-07	-5.98027	NA	NA	NA	NA	NA	NA	1	1	1	0	3	-0.34482	8.86129	0.669692	-5.64957	-0.72394	5.94533	NA	NA	0.73023	7.9096e-19	0.503054	1.60847e-08	0.469103	2.75893e-09	NA	NA	0.896981	4.77213e-15	0.925659	3.31119e-06	0.913915	5.42028e-07	NA	NA
GLB1	1.0199e-11	5.37457e-09	-6.80367	1.2308e-16	3.62491e-13	-8.28009	Muscle_Skeletal	9.54615e-06	0.00181329	4.42721	1.36805e-08	2.9886e-06	5.67734	Heart_Atrial_Appendage	3.35627e-05	0.00439256	4.14784	8.9331e-07	0.000105696	4.91379	NA	NA	NA	NA	NA	NA	1	1	1	0	3	-0.34482	8.86129	0.669692	-5.64957	0.818086	-4.84305	NA	NA	0.73023	7.9096e-19	0.503054	1.60847e-08	0.413308	1.27861e-06	NA	NA	0.896981	4.77213e-15	0.925659	3.31119e-06	0.892838	0.000134696	NA	NA
GLB1	1.0199e-11	5.37457e-09	-6.80367	1.2308e-16	3.62491e-13	-8.28009	Muscle_Skeletal	9.54615e-06	0.00181329	4.42721	1.36805e-08	2.9886e-06	5.67734	Muscle_Skeletal	3.35627e-05	0.0043469	4.14784	8.9331e-07	0.000100355	4.91379	NA	NA	NA	NA	NA	NA	1	1	1	0	3	-0.34482	8.86129	0.669692	-5.64957	0.818086	-4.84305	NA	NA	0.73023	7.9096e-19	0.503054	1.60847e-08	0.413308	1.27861e-06	NA	NA	0.896981	4.77213e-15	0.925659	3.31119e-06	0.897081	0.000127129	NA	NA
GLB1	1.0199e-11	5.37457e-09	-6.80367	1.2308e-16	3.62491e-13	-8.28009	Muscle_Skeletal	9.54615e-06	0.00181329	4.42721	1.36805e-08	2.9886e-06	5.67734	Ovary	5.49762e-06	0.000959773	-4.54484	2.22766e-09	5.87495e-07	-5.98027	NA	NA	NA	NA	NA	NA	1	1	1	0	3	-0.34482	8.86129	0.669692	-5.64957	-0.72394	5.94533	NA	NA	0.73023	7.9096e-19	0.503054	1.60847e-08	0.469103	2.75893e-09	NA	NA	0.896981	4.77213e-15	0.925659	3.31119e-06	0.912712	6.40454e-07	NA	NA
GLB1	1.0199e-11	5.37457e-09	-6.80367	1.2308e-16	3.62491e-13	-8.28009	Muscle_Skeletal	9.54615e-06	0.00181329	4.42721	1.36805e-08	2.9886e-06	5.67734	Pancreas	5.49762e-06	0.00115614	-4.54484	2.22766e-09	6.49298e-07	-5.98027	NA	NA	NA	NA	NA	NA	1	1	1	0	3	-0.34482	8.86129	0.669692	-5.64957	-0.72394	5.94533	NA	NA	0.73023	7.9096e-19	0.503054	1.60847e-08	0.469103	2.75893e-09	NA	NA	0.896981	4.77213e-15	0.925659	3.31119e-06	0.909537	7.12605e-07	NA	NA
GLB1	1.0199e-11	5.37457e-09	-6.80367	1.2308e-16	3.62491e-13	-8.28009	Muscle_Skeletal	9.54615e-06	0.00181329	4.42721	1.36805e-08	2.9886e-06	5.67734	Prostate	5.49762e-06	0.00101252	4.54484	2.22766e-09	5.3446e-07	5.98027	NA	NA	NA	NA	NA	NA	1	1	1	0	3	-0.34482	8.86129	0.669692	-5.64957	0.72394	-5.94533	NA	NA	0.73023	7.9096e-19	0.503054	1.60847e-08	0.469103	2.75893e-09	NA	NA	0.896981	4.77213e-15	0.925659	3.31119e-06	0.913066	6.18227e-07	NA	NA
GLB1	1.0199e-11	5.37457e-09	-6.80367	1.2308e-16	3.62491e-13	-8.28009	Muscle_Skeletal	9.54615e-06	0.00181329	4.42721	1.36805e-08	2.9886e-06	5.67734	smultixcan	1.69744e-08	5.8178e-06	-1.58643	5.25104e-19	3.71278e-16	-2.49288	NA	NA	NA	NA	NA	NA	1	1	1	0	3	-0.34482	8.86129	0.669692	-5.64957	0.385395	2.59908	NA	NA	0.73023	7.9096e-19	0.503054	1.60847e-08	0.523819	3.01865e-20	NA	NA	0.896981	4.77213e-15	0.925659	3.31119e-06	0.918735	2.24656e-17	NA	NA
GLB1	1.0199e-11	5.37457e-09	-6.80367	1.2308e-16	3.62491e-13	-8.28009	Nerve_Tibial	1.58237e-06	0.000372705	4.80054	1.30473e-09	3.50913e-07	6.06681	Adipose_Subcutaneous	5.49762e-06	0.000998355	-4.54484	2.22766e-09	5.25563e-07	-5.98027	NA	NA	NA	NA	NA	NA	1	1	1	0	3	-0.34482	8.86129	0.580916	-6.05566	-0.72394	5.94533	NA	NA	0.73023	7.9096e-19	0.561297	1.39841e-09	0.469103	2.75893e-09	NA	NA	0.896981	4.77213e-15	0.935914	3.88072e-07	0.910534	6.05691e-07	NA	NA
GLB1	1.0199e-11	5.37457e-09	-6.80367	1.2308e-16	3.62491e-13	-8.28009	Nerve_Tibial	1.58237e-06	0.000372705	4.80054	1.30473e-09	3.50913e-07	6.06681	Adrenal_Gland	0.000116919	0.00979383	-3.8525	9.13833e-09	2.15131e-06	-5.74599	NA	NA	NA	NA	NA	NA	1	1	1	0	3	-0.34482	8.86129	0.580916	-6.05566	0.300563	5.88548	NA	NA	0.73023	7.9096e-19	0.561297	1.39841e-09	0.763748	3.9691e-09	NA	NA	0.896981	4.77213e-15	0.935914	3.88072e-07	0.965557	8.90163e-07	NA	NA
GLB1	1.0199e-11	5.37457e-09	-6.80367	1.2308e-16	3.62491e-13	-8.28009	Nerve_Tibial	1.58237e-06	0.000372705	4.80054	1.30473e-09	3.50913e-07	6.06681	Artery_Tibial	5.49762e-06	0.000951574	-4.54484	2.22766e-09	5.10399e-07	-5.98027	NA	NA	NA	NA	NA	NA	1	1	1	0	3	-0.34482	8.86129	0.580916	-6.05566	-0.72394	5.94533	NA	NA	0.73023	7.9096e-19	0.561297	1.39841e-09	0.469103	2.75893e-09	NA	NA	0.896981	4.77213e-15	0.935914	3.88072e-07	0.909162	5.96352e-07	NA	NA
GLB1	1.0199e-11	5.37457e-09	-6.80367	1.2308e-16	3.62491e-13	-8.28009	Nerve_Tibial	1.58237e-06	0.000372705	4.80054	1.30473e-09	3.50913e-07	6.06681	Brain_Hypothalamus	5.49762e-06	0.00133722	-4.54484	2.22766e-09	6.97761e-07	-5.98027	NA	NA	NA	NA	NA	NA	1	1	1	0	3	-0.34482	8.86129	0.580916	-6.05566	-0.72394	5.94533	NA	NA	0.73023	7.9096e-19	0.561297	1.39841e-09	0.469103	2.75893e-09	NA	NA	0.896981	4.77213e-15	0.935914	3.88072e-07	0.914347	7.33813e-07	NA	NA
GLB1	1.0199e-11	5.37457e-09	-6.80367	1.2308e-16	3.62491e-13	-8.28009	Nerve_Tibial	1.58237e-06	0.000372705	4.80054	1.30473e-09	3.50913e-07	6.06681	Breast_Mammary_Tissue	0.000116919	0.00993371	-3.8525	9.13833e-09	1.90162e-06	-5.74599	NA	NA	NA	NA	NA	NA	1	1	1	0	3	-0.34482	8.86129	0.580916	-6.05566	0.300563	5.88548	NA	NA	0.73023	7.9096e-19	0.561297	1.39841e-09	0.763748	3.9691e-09	NA	NA	0.896981	4.77213e-15	0.935914	3.88072e-07	0.968605	8.22957e-07	NA	NA
GLB1	1.0199e-11	5.37457e-09	-6.80367	1.2308e-16	3.62491e-13	-8.28009	Nerve_Tibial	1.58237e-06	0.000372705	4.80054	1.30473e-09	3.50913e-07	6.06681	Cells_Cultured_fibroblasts	7.74316e-05	0.00751747	-3.95221	7.89646e-09	1.62801e-06	-5.77065	NA	NA	NA	NA	NA	NA	1	1	1	0	3	-0.34482	8.86129	0.580916	-6.05566	0.160106	5.8892	NA	NA	0.73023	7.9096e-19	0.561297	1.39841e-09	0.872798	3.88074e-09	NA	NA	0.896981	4.77213e-15	0.935914	3.88072e-07	0.982598	7.59615e-07	NA	NA
GLB1	1.0199e-11	5.37457e-09	-6.80367	1.2308e-16	3.62491e-13	-8.28009	Nerve_Tibial	1.58237e-06	0.000372705	4.80054	1.30473e-09	3.50913e-07	6.06681	Cells_EBV-transformed_lymphocytes	5.49762e-06	0.00091676	-4.54484	2.22766e-09	4.59475e-07	-5.98027	NA	NA	NA	NA	NA	NA	1	1	1	0	3	-0.34482	8.86129	0.580916	-6.05566	-0.72394	5.94533	NA	NA	0.73023	7.9096e-19	0.561297	1.39841e-09	0.469103	2.75893e-09	NA	NA	0.896981	4.77213e-15	0.935914	3.88072e-07	0.905455	5.2472e-07	NA	NA
GLB1	1.0199e-11	5.37457e-09	-6.80367	1.2308e-16	3.62491e-13	-8.28009	Nerve_Tibial	1.58237e-06	0.000372705	4.80054	1.30473e-09	3.50913e-07	6.06681	Colon_Sigmoid	0.000116919	0.00994445	-3.8525	9.13833e-09	1.88877e-06	-5.74599	NA	NA	NA	NA	NA	NA	1	1	1	0	3	-0.34482	8.86129	0.580916	-6.05566	0.300563	5.88548	NA	NA	0.73023	7.9096e-19	0.561297	1.39841e-09	0.763748	3.9691e-09	NA	NA	0.896981	4.77213e-15	0.935914	3.88072e-07	0.969913	7.91762e-07	NA	NA
GLB1	1.0199e-11	5.37457e-09	-6.80367	1.2308e-16	3.62491e-13	-8.28009	Nerve_Tibial	1.58237e-06	0.000372705	4.80054	1.30473e-09	3.50913e-07	6.06681	Colon_Transverse	7.74316e-05	0.00792087	-3.95221	7.89646e-09	1.8646e-06	-5.77065	NA	NA	NA	NA	NA	NA	1	1	1	0	3	-0.34482	8.86129	0.580916	-6.05566	0.160106	5.8892	NA	NA	0.73023	7.9096e-19	0.561297	1.39841e-09	0.872798	3.88074e-09	NA	NA	0.896981	4.77213e-15	0.935914	3.88072e-07	0.984474	8.51454e-07	NA	NA
GLB1	1.0199e-11	5.37457e-09	-6.80367	1.2308e-16	3.62491e-13	-8.28009	Nerve_Tibial	1.58237e-06	0.000372705	4.80054	1.30473e-09	3.50913e-07	6.06681	Esophagus_Mucosa	5.49762e-06	0.000974973	-4.54484	2.22766e-09	5.08054e-07	-5.98027	NA	NA	NA	NA	NA	NA	1	1	1	0	3	-0.34482	8.86129	0.580916	-6.05566	-0.72394	5.94533	NA	NA	0.73023	7.9096e-19	0.561297	1.39841e-09	0.469103	2.75893e-09	NA	NA	0.896981	4.77213e-15	0.935914	3.88072e-07	0.913915	5.42028e-07	NA	NA
GLB1	1.0199e-11	5.37457e-09	-6.80367	1.2308e-16	3.62491e-13	-8.28009	Nerve_Tibial	1.58237e-06	0.000372705	4.80054	1.30473e-09	3.50913e-07	6.06681	Heart_Atrial_Appendage	3.35627e-05	0.00439256	4.14784	8.9331e-07	0.000105696	4.91379	NA	NA	NA	NA	NA	NA	1	1	1	0	3	-0.34482	8.86129	0.580916	-6.05566	0.818086	-4.84305	NA	NA	0.73023	7.9096e-19	0.561297	1.39841e-09	0.413308	1.27861e-06	NA	NA	0.896981	4.77213e-15	0.935914	3.88072e-07	0.892838	0.000134696	NA	NA
GLB1	1.0199e-11	5.37457e-09	-6.80367	1.2308e-16	3.62491e-13	-8.28009	Nerve_Tibial	1.58237e-06	0.000372705	4.80054	1.30473e-09	3.50913e-07	6.06681	Muscle_Skeletal	3.35627e-05	0.0043469	4.14784	8.9331e-07	0.000100355	4.91379	NA	NA	NA	NA	NA	NA	1	1	1	0	3	-0.34482	8.86129	0.580916	-6.05566	0.818086	-4.84305	NA	NA	0.73023	7.9096e-19	0.561297	1.39841e-09	0.413308	1.27861e-06	NA	NA	0.896981	4.77213e-15	0.935914	3.88072e-07	0.897081	0.000127129	NA	NA
GLB1	1.0199e-11	5.37457e-09	-6.80367	1.2308e-16	3.62491e-13	-8.28009	Nerve_Tibial	1.58237e-06	0.000372705	4.80054	1.30473e-09	3.50913e-07	6.06681	Ovary	5.49762e-06	0.000959773	-4.54484	2.22766e-09	5.87495e-07	-5.98027	NA	NA	NA	NA	NA	NA	1	1	1	0	3	-0.34482	8.86129	0.580916	-6.05566	-0.72394	5.94533	NA	NA	0.73023	7.9096e-19	0.561297	1.39841e-09	0.469103	2.75893e-09	NA	NA	0.896981	4.77213e-15	0.935914	3.88072e-07	0.912712	6.40454e-07	NA	NA
GLB1	1.0199e-11	5.37457e-09	-6.80367	1.2308e-16	3.62491e-13	-8.28009	Nerve_Tibial	1.58237e-06	0.000372705	4.80054	1.30473e-09	3.50913e-07	6.06681	Pancreas	5.49762e-06	0.00115614	-4.54484	2.22766e-09	6.49298e-07	-5.98027	NA	NA	NA	NA	NA	NA	1	1	1	0	3	-0.34482	8.86129	0.580916	-6.05566	-0.72394	5.94533	NA	NA	0.73023	7.9096e-19	0.561297	1.39841e-09	0.469103	2.75893e-09	NA	NA	0.896981	4.77213e-15	0.935914	3.88072e-07	0.909537	7.12605e-07	NA	NA
GLB1	1.0199e-11	5.37457e-09	-6.80367	1.2308e-16	3.62491e-13	-8.28009	Nerve_Tibial	1.58237e-06	0.000372705	4.80054	1.30473e-09	3.50913e-07	6.06681	Prostate	5.49762e-06	0.00101252	4.54484	2.22766e-09	5.3446e-07	5.98027	NA	NA	NA	NA	NA	NA	1	1	1	0	3	-0.34482	8.86129	0.580916	-6.05566	0.72394	-5.94533	NA	NA	0.73023	7.9096e-19	0.561297	1.39841e-09	0.469103	2.75893e-09	NA	NA	0.896981	4.77213e-15	0.935914	3.88072e-07	0.913066	6.18227e-07	NA	NA
GLB1	1.0199e-11	5.37457e-09	-6.80367	1.2308e-16	3.62491e-13	-8.28009	Nerve_Tibial	1.58237e-06	0.000372705	4.80054	1.30473e-09	3.50913e-07	6.06681	smultixcan	1.69744e-08	5.8178e-06	-1.58643	5.25104e-19	3.71278e-16	-2.49288	NA	NA	NA	NA	NA	NA	1	1	1	0	3	-0.34482	8.86129	0.580916	-6.05566	0.385395	2.59908	NA	NA	0.73023	7.9096e-19	0.561297	1.39841e-09	0.523819	3.01865e-20	NA	NA	0.896981	4.77213e-15	0.935914	3.88072e-07	0.918735	2.24656e-17	NA	NA
GLB1	1.0199e-11	5.37457e-09	-6.80367	1.2308e-16	3.62491e-13	-8.28009	Thyroid	3.24373e-05	0.00470629	4.15564	4.59161e-08	9.26539e-06	5.46644	Adipose_Subcutaneous	5.49762e-06	0.000998355	-4.54484	2.22766e-09	5.25563e-07	-5.98027	NA	NA	NA	NA	NA	NA	1	1	1	0	3	-0.34482	8.86129	0.48382	-5.461	-0.72394	5.94533	NA	NA	0.73023	7.9096e-19	0.628514	4.73463e-08	0.469103	2.75893e-09	NA	NA	0.896981	4.77213e-15	0.956314	9.6486e-06	0.910534	6.05691e-07	NA	NA
GLB1	1.0199e-11	5.37457e-09	-6.80367	1.2308e-16	3.62491e-13	-8.28009	Thyroid	3.24373e-05	0.00470629	4.15564	4.59161e-08	9.26539e-06	5.46644	Adrenal_Gland	0.000116919	0.00979383	-3.8525	9.13833e-09	2.15131e-06	-5.74599	NA	NA	NA	NA	NA	NA	1	1	1	0	3	-0.34482	8.86129	0.48382	-5.461	0.300563	5.88548	NA	NA	0.73023	7.9096e-19	0.628514	4.73463e-08	0.763748	3.9691e-09	NA	NA	0.896981	4.77213e-15	0.956314	9.6486e-06	0.965557	8.90163e-07	NA	NA
GLB1	1.0199e-11	5.37457e-09	-6.80367	1.2308e-16	3.62491e-13	-8.28009	Thyroid	3.24373e-05	0.00470629	4.15564	4.59161e-08	9.26539e-06	5.46644	Artery_Tibial	5.49762e-06	0.000951574	-4.54484	2.22766e-09	5.10399e-07	-5.98027	NA	NA	NA	NA	NA	NA	1	1	1	0	3	-0.34482	8.86129	0.48382	-5.461	-0.72394	5.94533	NA	NA	0.73023	7.9096e-19	0.628514	4.73463e-08	0.469103	2.75893e-09	NA	NA	0.896981	4.77213e-15	0.956314	9.6486e-06	0.909162	5.96352e-07	NA	NA
GLB1	1.0199e-11	5.37457e-09	-6.80367	1.2308e-16	3.62491e-13	-8.28009	Thyroid	3.24373e-05	0.00470629	4.15564	4.59161e-08	9.26539e-06	5.46644	Brain_Hypothalamus	5.49762e-06	0.00133722	-4.54484	2.22766e-09	6.97761e-07	-5.98027	NA	NA	NA	NA	NA	NA	1	1	1	0	3	-0.34482	8.86129	0.48382	-5.461	-0.72394	5.94533	NA	NA	0.73023	7.9096e-19	0.628514	4.73463e-08	0.469103	2.75893e-09	NA	NA	0.896981	4.77213e-15	0.956314	9.6486e-06	0.914347	7.33813e-07	NA	NA
GLB1	1.0199e-11	5.37457e-09	-6.80367	1.2308e-16	3.62491e-13	-8.28009	Thyroid	3.24373e-05	0.00470629	4.15564	4.59161e-08	9.26539e-06	5.46644	Breast_Mammary_Tissue	0.000116919	0.00993371	-3.8525	9.13833e-09	1.90162e-06	-5.74599	NA	NA	NA	NA	NA	NA	1	1	1	0	3	-0.34482	8.86129	0.48382	-5.461	0.300563	5.88548	NA	NA	0.73023	7.9096e-19	0.628514	4.73463e-08	0.763748	3.9691e-09	NA	NA	0.896981	4.77213e-15	0.956314	9.6486e-06	0.968605	8.22957e-07	NA	NA
GLB1	1.0199e-11	5.37457e-09	-6.80367	1.2308e-16	3.62491e-13	-8.28009	Thyroid	3.24373e-05	0.00470629	4.15564	4.59161e-08	9.26539e-06	5.46644	Cells_Cultured_fibroblasts	7.74316e-05	0.00751747	-3.95221	7.89646e-09	1.62801e-06	-5.77065	NA	NA	NA	NA	NA	NA	1	1	1	0	3	-0.34482	8.86129	0.48382	-5.461	0.160106	5.8892	NA	NA	0.73023	7.9096e-19	0.628514	4.73463e-08	0.872798	3.88074e-09	NA	NA	0.896981	4.77213e-15	0.956314	9.6486e-06	0.982598	7.59615e-07	NA	NA
GLB1	1.0199e-11	5.37457e-09	-6.80367	1.2308e-16	3.62491e-13	-8.28009	Thyroid	3.24373e-05	0.00470629	4.15564	4.59161e-08	9.26539e-06	5.46644	Cells_EBV-transformed_lymphocytes	5.49762e-06	0.00091676	-4.54484	2.22766e-09	4.59475e-07	-5.98027	NA	NA	NA	NA	NA	NA	1	1	1	0	3	-0.34482	8.86129	0.48382	-5.461	-0.72394	5.94533	NA	NA	0.73023	7.9096e-19	0.628514	4.73463e-08	0.469103	2.75893e-09	NA	NA	0.896981	4.77213e-15	0.956314	9.6486e-06	0.905455	5.2472e-07	NA	NA
GLB1	1.0199e-11	5.37457e-09	-6.80367	1.2308e-16	3.62491e-13	-8.28009	Thyroid	3.24373e-05	0.00470629	4.15564	4.59161e-08	9.26539e-06	5.46644	Colon_Sigmoid	0.000116919	0.00994445	-3.8525	9.13833e-09	1.88877e-06	-5.74599	NA	NA	NA	NA	NA	NA	1	1	1	0	3	-0.34482	8.86129	0.48382	-5.461	0.300563	5.88548	NA	NA	0.73023	7.9096e-19	0.628514	4.73463e-08	0.763748	3.9691e-09	NA	NA	0.896981	4.77213e-15	0.956314	9.6486e-06	0.969913	7.91762e-07	NA	NA
GLB1	1.0199e-11	5.37457e-09	-6.80367	1.2308e-16	3.62491e-13	-8.28009	Thyroid	3.24373e-05	0.00470629	4.15564	4.59161e-08	9.26539e-06	5.46644	Colon_Transverse	7.74316e-05	0.00792087	-3.95221	7.89646e-09	1.8646e-06	-5.77065	NA	NA	NA	NA	NA	NA	1	1	1	0	3	-0.34482	8.86129	0.48382	-5.461	0.160106	5.8892	NA	NA	0.73023	7.9096e-19	0.628514	4.73463e-08	0.872798	3.88074e-09	NA	NA	0.896981	4.77213e-15	0.956314	9.6486e-06	0.984474	8.51454e-07	NA	NA
GLB1	1.0199e-11	5.37457e-09	-6.80367	1.2308e-16	3.62491e-13	-8.28009	Thyroid	3.24373e-05	0.00470629	4.15564	4.59161e-08	9.26539e-06	5.46644	Esophagus_Mucosa	5.49762e-06	0.000974973	-4.54484	2.22766e-09	5.08054e-07	-5.98027	NA	NA	NA	NA	NA	NA	1	1	1	0	3	-0.34482	8.86129	0.48382	-5.461	-0.72394	5.94533	NA	NA	0.73023	7.9096e-19	0.628514	4.73463e-08	0.469103	2.75893e-09	NA	NA	0.896981	4.77213e-15	0.956314	9.6486e-06	0.913915	5.42028e-07	NA	NA
GLB1	1.0199e-11	5.37457e-09	-6.80367	1.2308e-16	3.62491e-13	-8.28009	Thyroid	3.24373e-05	0.00470629	4.15564	4.59161e-08	9.26539e-06	5.46644	Heart_Atrial_Appendage	3.35627e-05	0.00439256	4.14784	8.9331e-07	0.000105696	4.91379	NA	NA	NA	NA	NA	NA	1	1	1	0	3	-0.34482	8.86129	0.48382	-5.461	0.818086	-4.84305	NA	NA	0.73023	7.9096e-19	0.628514	4.73463e-08	0.413308	1.27861e-06	NA	NA	0.896981	4.77213e-15	0.956314	9.6486e-06	0.892838	0.000134696	NA	NA
GLB1	1.0199e-11	5.37457e-09	-6.80367	1.2308e-16	3.62491e-13	-8.28009	Thyroid	3.24373e-05	0.00470629	4.15564	4.59161e-08	9.26539e-06	5.46644	Muscle_Skeletal	3.35627e-05	0.0043469	4.14784	8.9331e-07	0.000100355	4.91379	NA	NA	NA	NA	NA	NA	1	1	1	0	3	-0.34482	8.86129	0.48382	-5.461	0.818086	-4.84305	NA	NA	0.73023	7.9096e-19	0.628514	4.73463e-08	0.413308	1.27861e-06	NA	NA	0.896981	4.77213e-15	0.956314	9.6486e-06	0.897081	0.000127129	NA	NA
GLB1	1.0199e-11	5.37457e-09	-6.80367	1.2308e-16	3.62491e-13	-8.28009	Thyroid	3.24373e-05	0.00470629	4.15564	4.59161e-08	9.26539e-06	5.46644	Ovary	5.49762e-06	0.000959773	-4.54484	2.22766e-09	5.87495e-07	-5.98027	NA	NA	NA	NA	NA	NA	1	1	1	0	3	-0.34482	8.86129	0.48382	-5.461	-0.72394	5.94533	NA	NA	0.73023	7.9096e-19	0.628514	4.73463e-08	0.469103	2.75893e-09	NA	NA	0.896981	4.77213e-15	0.956314	9.6486e-06	0.912712	6.40454e-07	NA	NA
GLB1	1.0199e-11	5.37457e-09	-6.80367	1.2308e-16	3.62491e-13	-8.28009	Thyroid	3.24373e-05	0.00470629	4.15564	4.59161e-08	9.26539e-06	5.46644	Pancreas	5.49762e-06	0.00115614	-4.54484	2.22766e-09	6.49298e-07	-5.98027	NA	NA	NA	NA	NA	NA	1	1	1	0	3	-0.34482	8.86129	0.48382	-5.461	-0.72394	5.94533	NA	NA	0.73023	7.9096e-19	0.628514	4.73463e-08	0.469103	2.75893e-09	NA	NA	0.896981	4.77213e-15	0.956314	9.6486e-06	0.909537	7.12605e-07	NA	NA
GLB1	1.0199e-11	5.37457e-09	-6.80367	1.2308e-16	3.62491e-13	-8.28009	Thyroid	3.24373e-05	0.00470629	4.15564	4.59161e-08	9.26539e-06	5.46644	Prostate	5.49762e-06	0.00101252	4.54484	2.22766e-09	5.3446e-07	5.98027	NA	NA	NA	NA	NA	NA	1	1	1	0	3	-0.34482	8.86129	0.48382	-5.461	0.72394	-5.94533	NA	NA	0.73023	7.9096e-19	0.628514	4.73463e-08	0.469103	2.75893e-09	NA	NA	0.896981	4.77213e-15	0.956314	9.6486e-06	0.913066	6.18227e-07	NA	NA
GLB1	1.0199e-11	5.37457e-09	-6.80367	1.2308e-16	3.62491e-13	-8.28009	Thyroid	3.24373e-05	0.00470629	4.15564	4.59161e-08	9.26539e-06	5.46644	smultixcan	1.69744e-08	5.8178e-06	-1.58643	5.25104e-19	3.71278e-16	-2.49288	NA	NA	NA	NA	NA	NA	1	1	1	0	3	-0.34482	8.86129	0.48382	-5.461	0.385395	2.59908	NA	NA	0.73023	7.9096e-19	0.628514	4.73463e-08	0.523819	3.01865e-20	NA	NA	0.896981	4.77213e-15	0.956314	9.6486e-06	0.918735	2.24656e-17	NA	NA
GLB1	1.0199e-11	5.37457e-09	-6.80367	1.2308e-16	3.62491e-13	-8.28009	Uterus	3.03914e-05	0.00430558	4.17051	1.23557e-07	2.27041e-05	5.28815	Adipose_Subcutaneous	5.49762e-06	0.000998355	-4.54484	2.22766e-09	5.25563e-07	-5.98027	NA	NA	NA	NA	NA	NA	1	1	1	0	3	-0.34482	8.86129	0.672227	-5.25546	-0.72394	5.94533	NA	NA	0.73023	7.9096e-19	0.501439	1.47658e-07	0.469103	2.75893e-09	NA	NA	0.896981	4.77213e-15	0.930985	2.61542e-05	0.910534	6.05691e-07	NA	NA
GLB1	1.0199e-11	5.37457e-09	-6.80367	1.2308e-16	3.62491e-13	-8.28009	Uterus	3.03914e-05	0.00430558	4.17051	1.23557e-07	2.27041e-05	5.28815	Adrenal_Gland	0.000116919	0.00979383	-3.8525	9.13833e-09	2.15131e-06	-5.74599	NA	NA	NA	NA	NA	NA	1	1	1	0	3	-0.34482	8.86129	0.672227	-5.25546	0.300563	5.88548	NA	NA	0.73023	7.9096e-19	0.501439	1.47658e-07	0.763748	3.9691e-09	NA	NA	0.896981	4.77213e-15	0.930985	2.61542e-05	0.965557	8.90163e-07	NA	NA
GLB1	1.0199e-11	5.37457e-09	-6.80367	1.2308e-16	3.62491e-13	-8.28009	Uterus	3.03914e-05	0.00430558	4.17051	1.23557e-07	2.27041e-05	5.28815	Artery_Tibial	5.49762e-06	0.000951574	-4.54484	2.22766e-09	5.10399e-07	-5.98027	NA	NA	NA	NA	NA	NA	1	1	1	0	3	-0.34482	8.86129	0.672227	-5.25546	-0.72394	5.94533	NA	NA	0.73023	7.9096e-19	0.501439	1.47658e-07	0.469103	2.75893e-09	NA	NA	0.896981	4.77213e-15	0.930985	2.61542e-05	0.909162	5.96352e-07	NA	NA
GLB1	1.0199e-11	5.37457e-09	-6.80367	1.2308e-16	3.62491e-13	-8.28009	Uterus	3.03914e-05	0.00430558	4.17051	1.23557e-07	2.27041e-05	5.28815	Brain_Hypothalamus	5.49762e-06	0.00133722	-4.54484	2.22766e-09	6.97761e-07	-5.98027	NA	NA	NA	NA	NA	NA	1	1	1	0	3	-0.34482	8.86129	0.672227	-5.25546	-0.72394	5.94533	NA	NA	0.73023	7.9096e-19	0.501439	1.47658e-07	0.469103	2.75893e-09	NA	NA	0.896981	4.77213e-15	0.930985	2.61542e-05	0.914347	7.33813e-07	NA	NA
GLB1	1.0199e-11	5.37457e-09	-6.80367	1.2308e-16	3.62491e-13	-8.28009	Uterus	3.03914e-05	0.00430558	4.17051	1.23557e-07	2.27041e-05	5.28815	Breast_Mammary_Tissue	0.000116919	0.00993371	-3.8525	9.13833e-09	1.90162e-06	-5.74599	NA	NA	NA	NA	NA	NA	1	1	1	0	3	-0.34482	8.86129	0.672227	-5.25546	0.300563	5.88548	NA	NA	0.73023	7.9096e-19	0.501439	1.47658e-07	0.763748	3.9691e-09	NA	NA	0.896981	4.77213e-15	0.930985	2.61542e-05	0.968605	8.22957e-07	NA	NA
GLB1	1.0199e-11	5.37457e-09	-6.80367	1.2308e-16	3.62491e-13	-8.28009	Uterus	3.03914e-05	0.00430558	4.17051	1.23557e-07	2.27041e-05	5.28815	Cells_Cultured_fibroblasts	7.74316e-05	0.00751747	-3.95221	7.89646e-09	1.62801e-06	-5.77065	NA	NA	NA	NA	NA	NA	1	1	1	0	3	-0.34482	8.86129	0.672227	-5.25546	0.160106	5.8892	NA	NA	0.73023	7.9096e-19	0.501439	1.47658e-07	0.872798	3.88074e-09	NA	NA	0.896981	4.77213e-15	0.930985	2.61542e-05	0.982598	7.59615e-07	NA	NA
GLB1	1.0199e-11	5.37457e-09	-6.80367	1.2308e-16	3.62491e-13	-8.28009	Uterus	3.03914e-05	0.00430558	4.17051	1.23557e-07	2.27041e-05	5.28815	Cells_EBV-transformed_lymphocytes	5.49762e-06	0.00091676	-4.54484	2.22766e-09	4.59475e-07	-5.98027	NA	NA	NA	NA	NA	NA	1	1	1	0	3	-0.34482	8.86129	0.672227	-5.25546	-0.72394	5.94533	NA	NA	0.73023	7.9096e-19	0.501439	1.47658e-07	0.469103	2.75893e-09	NA	NA	0.896981	4.77213e-15	0.930985	2.61542e-05	0.905455	5.2472e-07	NA	NA
GLB1	1.0199e-11	5.37457e-09	-6.80367	1.2308e-16	3.62491e-13	-8.28009	Uterus	3.03914e-05	0.00430558	4.17051	1.23557e-07	2.27041e-05	5.28815	Colon_Sigmoid	0.000116919	0.00994445	-3.8525	9.13833e-09	1.88877e-06	-5.74599	NA	NA	NA	NA	NA	NA	1	1	1	0	3	-0.34482	8.86129	0.672227	-5.25546	0.300563	5.88548	NA	NA	0.73023	7.9096e-19	0.501439	1.47658e-07	0.763748	3.9691e-09	NA	NA	0.896981	4.77213e-15	0.930985	2.61542e-05	0.969913	7.91762e-07	NA	NA
GLB1	1.0199e-11	5.37457e-09	-6.80367	1.2308e-16	3.62491e-13	-8.28009	Uterus	3.03914e-05	0.00430558	4.17051	1.23557e-07	2.27041e-05	5.28815	Colon_Transverse	7.74316e-05	0.00792087	-3.95221	7.89646e-09	1.8646e-06	-5.77065	NA	NA	NA	NA	NA	NA	1	1	1	0	3	-0.34482	8.86129	0.672227	-5.25546	0.160106	5.8892	NA	NA	0.73023	7.9096e-19	0.501439	1.47658e-07	0.872798	3.88074e-09	NA	NA	0.896981	4.77213e-15	0.930985	2.61542e-05	0.984474	8.51454e-07	NA	NA
GLB1	1.0199e-11	5.37457e-09	-6.80367	1.2308e-16	3.62491e-13	-8.28009	Uterus	3.03914e-05	0.00430558	4.17051	1.23557e-07	2.27041e-05	5.28815	Esophagus_Mucosa	5.49762e-06	0.000974973	-4.54484	2.22766e-09	5.08054e-07	-5.98027	NA	NA	NA	NA	NA	NA	1	1	1	0	3	-0.34482	8.86129	0.672227	-5.25546	-0.72394	5.94533	NA	NA	0.73023	7.9096e-19	0.501439	1.47658e-07	0.469103	2.75893e-09	NA	NA	0.896981	4.77213e-15	0.930985	2.61542e-05	0.913915	5.42028e-07	NA	NA
GLB1	1.0199e-11	5.37457e-09	-6.80367	1.2308e-16	3.62491e-13	-8.28009	Uterus	3.03914e-05	0.00430558	4.17051	1.23557e-07	2.27041e-05	5.28815	Heart_Atrial_Appendage	3.35627e-05	0.00439256	4.14784	8.9331e-07	0.000105696	4.91379	NA	NA	NA	NA	NA	NA	1	1	1	0	3	-0.34482	8.86129	0.672227	-5.25546	0.818086	-4.84305	NA	NA	0.73023	7.9096e-19	0.501439	1.47658e-07	0.413308	1.27861e-06	NA	NA	0.896981	4.77213e-15	0.930985	2.61542e-05	0.892838	0.000134696	NA	NA
GLB1	1.0199e-11	5.37457e-09	-6.80367	1.2308e-16	3.62491e-13	-8.28009	Uterus	3.03914e-05	0.00430558	4.17051	1.23557e-07	2.27041e-05	5.28815	Muscle_Skeletal	3.35627e-05	0.0043469	4.14784	8.9331e-07	0.000100355	4.91379	NA	NA	NA	NA	NA	NA	1	1	1	0	3	-0.34482	8.86129	0.672227	-5.25546	0.818086	-4.84305	NA	NA	0.73023	7.9096e-19	0.501439	1.47658e-07	0.413308	1.27861e-06	NA	NA	0.896981	4.77213e-15	0.930985	2.61542e-05	0.897081	0.000127129	NA	NA
GLB1	1.0199e-11	5.37457e-09	-6.80367	1.2308e-16	3.62491e-13	-8.28009	Uterus	3.03914e-05	0.00430558	4.17051	1.23557e-07	2.27041e-05	5.28815	Ovary	5.49762e-06	0.000959773	-4.54484	2.22766e-09	5.87495e-07	-5.98027	NA	NA	NA	NA	NA	NA	1	1	1	0	3	-0.34482	8.86129	0.672227	-5.25546	-0.72394	5.94533	NA	NA	0.73023	7.9096e-19	0.501439	1.47658e-07	0.469103	2.75893e-09	NA	NA	0.896981	4.77213e-15	0.930985	2.61542e-05	0.912712	6.40454e-07	NA	NA
GLB1	1.0199e-11	5.37457e-09	-6.80367	1.2308e-16	3.62491e-13	-8.28009	Uterus	3.03914e-05	0.00430558	4.17051	1.23557e-07	2.27041e-05	5.28815	Pancreas	5.49762e-06	0.00115614	-4.54484	2.22766e-09	6.49298e-07	-5.98027	NA	NA	NA	NA	NA	NA	1	1	1	0	3	-0.34482	8.86129	0.672227	-5.25546	-0.72394	5.94533	NA	NA	0.73023	7.9096e-19	0.501439	1.47658e-07	0.469103	2.75893e-09	NA	NA	0.896981	4.77213e-15	0.930985	2.61542e-05	0.909537	7.12605e-07	NA	NA
GLB1	1.0199e-11	5.37457e-09	-6.80367	1.2308e-16	3.62491e-13	-8.28009	Uterus	3.03914e-05	0.00430558	4.17051	1.23557e-07	2.27041e-05	5.28815	Prostate	5.49762e-06	0.00101252	4.54484	2.22766e-09	5.3446e-07	5.98027	NA	NA	NA	NA	NA	NA	1	1	1	0	3	-0.34482	8.86129	0.672227	-5.25546	0.72394	-5.94533	NA	NA	0.73023	7.9096e-19	0.501439	1.47658e-07	0.469103	2.75893e-09	NA	NA	0.896981	4.77213e-15	0.930985	2.61542e-05	0.913066	6.18227e-07	NA	NA
GLB1	1.0199e-11	5.37457e-09	-6.80367	1.2308e-16	3.62491e-13	-8.28009	Uterus	3.03914e-05	0.00430558	4.17051	1.23557e-07	2.27041e-05	5.28815	smultixcan	1.69744e-08	5.8178e-06	-1.58643	5.25104e-19	3.71278e-16	-2.49288	NA	NA	NA	NA	NA	NA	1	1	1	0	3	-0.34482	8.86129	0.672227	-5.25546	0.385395	2.59908	NA	NA	0.73023	7.9096e-19	0.501439	1.47658e-07	0.523819	3.01865e-20	NA	NA	0.896981	4.77213e-15	0.930985	2.61542e-05	0.918735	2.24656e-17	NA	NA
GLB1	1.0199e-11	5.37457e-09	-6.80367	1.2308e-16	3.62491e-13	-8.28009	smultixcan	2.18794e-10	6.76543e-08	1.58141	3.72655e-23	2.133e-20	1.79193	Adipose_Subcutaneous	5.49762e-06	0.000998355	-4.54484	2.22766e-09	5.25563e-07	-5.98027	NA	NA	NA	NA	NA	NA	1	1	1	0	3	-0.34482	8.86129	0.532612	-1.72441	-0.72394	5.94533	NA	NA	0.73023	7.9096e-19	0.347734	1.0581e-24	0.469103	2.75893e-09	NA	NA	0.896981	4.77213e-15	0.796593	5.76825e-22	0.910534	6.05691e-07	NA	NA
GLB1	1.0199e-11	5.37457e-09	-6.80367	1.2308e-16	3.62491e-13	-8.28009	smultixcan	2.18794e-10	6.76543e-08	1.58141	3.72655e-23	2.133e-20	1.79193	Adrenal_Gland	0.000116919	0.00979383	-3.8525	9.13833e-09	2.15131e-06	-5.74599	NA	NA	NA	NA	NA	NA	1	1	1	0	3	-0.34482	8.86129	0.532612	-1.72441	0.300563	5.88548	NA	NA	0.73023	7.9096e-19	0.347734	1.0581e-24	0.763748	3.9691e-09	NA	NA	0.896981	4.77213e-15	0.796593	5.76825e-22	0.965557	8.90163e-07	NA	NA
GLB1	1.0199e-11	5.37457e-09	-6.80367	1.2308e-16	3.62491e-13	-8.28009	smultixcan	2.18794e-10	6.76543e-08	1.58141	3.72655e-23	2.133e-20	1.79193	Artery_Tibial	5.49762e-06	0.000951574	-4.54484	2.22766e-09	5.10399e-07	-5.98027	NA	NA	NA	NA	NA	NA	1	1	1	0	3	-0.34482	8.86129	0.532612	-1.72441	-0.72394	5.94533	NA	NA	0.73023	7.9096e-19	0.347734	1.0581e-24	0.469103	2.75893e-09	NA	NA	0.896981	4.77213e-15	0.796593	5.76825e-22	0.909162	5.96352e-07	NA	NA
GLB1	1.0199e-11	5.37457e-09	-6.80367	1.2308e-16	3.62491e-13	-8.28009	smultixcan	2.18794e-10	6.76543e-08	1.58141	3.72655e-23	2.133e-20	1.79193	Brain_Hypothalamus	5.49762e-06	0.00133722	-4.54484	2.22766e-09	6.97761e-07	-5.98027	NA	NA	NA	NA	NA	NA	1	1	1	0	3	-0.34482	8.86129	0.532612	-1.72441	-0.72394	5.94533	NA	NA	0.73023	7.9096e-19	0.347734	1.0581e-24	0.469103	2.75893e-09	NA	NA	0.896981	4.77213e-15	0.796593	5.76825e-22	0.914347	7.33813e-07	NA	NA
GLB1	1.0199e-11	5.37457e-09	-6.80367	1.2308e-16	3.62491e-13	-8.28009	smultixcan	2.18794e-10	6.76543e-08	1.58141	3.72655e-23	2.133e-20	1.79193	Breast_Mammary_Tissue	0.000116919	0.00993371	-3.8525	9.13833e-09	1.90162e-06	-5.74599	NA	NA	NA	NA	NA	NA	1	1	1	0	3	-0.34482	8.86129	0.532612	-1.72441	0.300563	5.88548	NA	NA	0.73023	7.9096e-19	0.347734	1.0581e-24	0.763748	3.9691e-09	NA	NA	0.896981	4.77213e-15	0.796593	5.76825e-22	0.968605	8.22957e-07	NA	NA
GLB1	1.0199e-11	5.37457e-09	-6.80367	1.2308e-16	3.62491e-13	-8.28009	smultixcan	2.18794e-10	6.76543e-08	1.58141	3.72655e-23	2.133e-20	1.79193	Cells_Cultured_fibroblasts	7.74316e-05	0.00751747	-3.95221	7.89646e-09	1.62801e-06	-5.77065	NA	NA	NA	NA	NA	NA	1	1	1	0	3	-0.34482	8.86129	0.532612	-1.72441	0.160106	5.8892	NA	NA	0.73023	7.9096e-19	0.347734	1.0581e-24	0.872798	3.88074e-09	NA	NA	0.896981	4.77213e-15	0.796593	5.76825e-22	0.982598	7.59615e-07	NA	NA
GLB1	1.0199e-11	5.37457e-09	-6.80367	1.2308e-16	3.62491e-13	-8.28009	smultixcan	2.18794e-10	6.76543e-08	1.58141	3.72655e-23	2.133e-20	1.79193	Cells_EBV-transformed_lymphocytes	5.49762e-06	0.00091676	-4.54484	2.22766e-09	4.59475e-07	-5.98027	NA	NA	NA	NA	NA	NA	1	1	1	0	3	-0.34482	8.86129	0.532612	-1.72441	-0.72394	5.94533	NA	NA	0.73023	7.9096e-19	0.347734	1.0581e-24	0.469103	2.75893e-09	NA	NA	0.896981	4.77213e-15	0.796593	5.76825e-22	0.905455	5.2472e-07	NA	NA
GLB1	1.0199e-11	5.37457e-09	-6.80367	1.2308e-16	3.62491e-13	-8.28009	smultixcan	2.18794e-10	6.76543e-08	1.58141	3.72655e-23	2.133e-20	1.79193	Colon_Sigmoid	0.000116919	0.00994445	-3.8525	9.13833e-09	1.88877e-06	-5.74599	NA	NA	NA	NA	NA	NA	1	1	1	0	3	-0.34482	8.86129	0.532612	-1.72441	0.300563	5.88548	NA	NA	0.73023	7.9096e-19	0.347734	1.0581e-24	0.763748	3.9691e-09	NA	NA	0.896981	4.77213e-15	0.796593	5.76825e-22	0.969913	7.91762e-07	NA	NA
GLB1	1.0199e-11	5.37457e-09	-6.80367	1.2308e-16	3.62491e-13	-8.28009	smultixcan	2.18794e-10	6.76543e-08	1.58141	3.72655e-23	2.133e-20	1.79193	Colon_Transverse	7.74316e-05	0.00792087	-3.95221	7.89646e-09	1.8646e-06	-5.77065	NA	NA	NA	NA	NA	NA	1	1	1	0	3	-0.34482	8.86129	0.532612	-1.72441	0.160106	5.8892	NA	NA	0.73023	7.9096e-19	0.347734	1.0581e-24	0.872798	3.88074e-09	NA	NA	0.896981	4.77213e-15	0.796593	5.76825e-22	0.984474	8.51454e-07	NA	NA
GLB1	1.0199e-11	5.37457e-09	-6.80367	1.2308e-16	3.62491e-13	-8.28009	smultixcan	2.18794e-10	6.76543e-08	1.58141	3.72655e-23	2.133e-20	1.79193	Esophagus_Mucosa	5.49762e-06	0.000974973	-4.54484	2.22766e-09	5.08054e-07	-5.98027	NA	NA	NA	NA	NA	NA	1	1	1	0	3	-0.34482	8.86129	0.532612	-1.72441	-0.72394	5.94533	NA	NA	0.73023	7.9096e-19	0.347734	1.0581e-24	0.469103	2.75893e-09	NA	NA	0.896981	4.77213e-15	0.796593	5.76825e-22	0.913915	5.42028e-07	NA	NA
GLB1	1.0199e-11	5.37457e-09	-6.80367	1.2308e-16	3.62491e-13	-8.28009	smultixcan	2.18794e-10	6.76543e-08	1.58141	3.72655e-23	2.133e-20	1.79193	Heart_Atrial_Appendage	3.35627e-05	0.00439256	4.14784	8.9331e-07	0.000105696	4.91379	NA	NA	NA	NA	NA	NA	1	1	1	0	3	-0.34482	8.86129	0.532612	-1.72441	0.818086	-4.84305	NA	NA	0.73023	7.9096e-19	0.347734	1.0581e-24	0.413308	1.27861e-06	NA	NA	0.896981	4.77213e-15	0.796593	5.76825e-22	0.892838	0.000134696	NA	NA
GLB1	1.0199e-11	5.37457e-09	-6.80367	1.2308e-16	3.62491e-13	-8.28009	smultixcan	2.18794e-10	6.76543e-08	1.58141	3.72655e-23	2.133e-20	1.79193	Muscle_Skeletal	3.35627e-05	0.0043469	4.14784	8.9331e-07	0.000100355	4.91379	NA	NA	NA	NA	NA	NA	1	1	1	0	3	-0.34482	8.86129	0.532612	-1.72441	0.818086	-4.84305	NA	NA	0.73023	7.9096e-19	0.347734	1.0581e-24	0.413308	1.27861e-06	NA	NA	0.896981	4.77213e-15	0.796593	5.76825e-22	0.897081	0.000127129	NA	NA
GLB1	1.0199e-11	5.37457e-09	-6.80367	1.2308e-16	3.62491e-13	-8.28009	smultixcan	2.18794e-10	6.76543e-08	1.58141	3.72655e-23	2.133e-20	1.79193	Ovary	5.49762e-06	0.000959773	-4.54484	2.22766e-09	5.87495e-07	-5.98027	NA	NA	NA	NA	NA	NA	1	1	1	0	3	-0.34482	8.86129	0.532612	-1.72441	-0.72394	5.94533	NA	NA	0.73023	7.9096e-19	0.347734	1.0581e-24	0.469103	2.75893e-09	NA	NA	0.896981	4.77213e-15	0.796593	5.76825e-22	0.912712	6.40454e-07	NA	NA
GLB1	1.0199e-11	5.37457e-09	-6.80367	1.2308e-16	3.62491e-13	-8.28009	smultixcan	2.18794e-10	6.76543e-08	1.58141	3.72655e-23	2.133e-20	1.79193	Pancreas	5.49762e-06	0.00115614	-4.54484	2.22766e-09	6.49298e-07	-5.98027	NA	NA	NA	NA	NA	NA	1	1	1	0	3	-0.34482	8.86129	0.532612	-1.72441	-0.72394	5.94533	NA	NA	0.73023	7.9096e-19	0.347734	1.0581e-24	0.469103	2.75893e-09	NA	NA	0.896981	4.77213e-15	0.796593	5.76825e-22	0.909537	7.12605e-07	NA	NA
GLB1	1.0199e-11	5.37457e-09	-6.80367	1.2308e-16	3.62491e-13	-8.28009	smultixcan	2.18794e-10	6.76543e-08	1.58141	3.72655e-23	2.133e-20	1.79193	Prostate	5.49762e-06	0.00101252	4.54484	2.22766e-09	5.3446e-07	5.98027	NA	NA	NA	NA	NA	NA	1	1	1	0	3	-0.34482	8.86129	0.532612	-1.72441	0.72394	-5.94533	NA	NA	0.73023	7.9096e-19	0.347734	1.0581e-24	0.469103	2.75893e-09	NA	NA	0.896981	4.77213e-15	0.796593	5.76825e-22	0.913066	6.18227e-07	NA	NA
GLB1	1.0199e-11	5.37457e-09	-6.80367	1.2308e-16	3.62491e-13	-8.28009	smultixcan	2.18794e-10	6.76543e-08	1.58141	3.72655e-23	2.133e-20	1.79193	smultixcan	1.69744e-08	5.8178e-06	-1.58643	5.25104e-19	3.71278e-16	-2.49288	NA	NA	NA	NA	NA	NA	1	1	1	0	3	-0.34482	8.86129	0.532612	-1.72441	0.385395	2.59908	NA	NA	0.73023	7.9096e-19	0.347734	1.0581e-24	0.523819	3.01865e-20	NA	NA	0.896981	4.77213e-15	0.796593	5.76825e-22	0.918735	2.24656e-17	NA	NA
GSDMA	5e-10	1.58619e-07	-6.2191	2.8866e-15	3.92378e-12	-7.89571	Adipose_Subcutaneous	2.77887e-39	3.46692e-35	13.1129	2.86848e-42	1.04441e-38	13.6244	Skin_Not_Sun_Exposed_Suprapubic	1.8168e-34	9.70809e-31	-12.2436	8.94559e-45	2.48124e-41	-14.0394	NA	NA	NA	NA	NA	NA	1	1	1	0	3	4.75406	7.74737	5.0234	-12.9467	-3.39814	13.6368	NA	NA	1.9937e-06	9.3814e-15	5.07644e-07	2.45327e-38	0.000678461	2.41836e-42	NA	NA	0.00078153	5.66011e-12	0.00059902	8.90688e-35	0.129636	4.75621e-39	NA	NA
GSDMA	5e-10	1.58619e-07	-6.2191	2.8866e-15	3.92378e-12	-7.89571	Adipose_Subcutaneous	2.77887e-39	3.46692e-35	13.1129	2.86848e-42	1.04441e-38	13.6244	Skin_Sun_Exposed_Lower_leg	8.30214e-41	6.70813e-37	13.3764	2.85332e-55	1.59495e-51	15.6597	NA	NA	NA	NA	NA	NA	1	1	1	0	3	4.75406	7.74737	5.0234	-12.9467	3.26021	-15.3222	NA	NA	1.9937e-06	9.3814e-15	5.07644e-07	2.45327e-38	0.00111331	5.43729e-53	NA	NA	0.00078153	5.66011e-12	0.00059902	8.90688e-35	0.174795	2.62078e-49	NA	NA
GSDMA	5e-10	1.58619e-07	-6.2191	2.8866e-15	3.92378e-12	-7.89571	Adipose_Subcutaneous	2.77887e-39	3.46692e-35	13.1129	2.86848e-42	1.04441e-38	13.6244	smultixcan	8.30214e-41	9.50387e-37	13.3764	2.85332e-55	2.65937e-51	15.6597	NA	NA	NA	NA	NA	NA	1	1	1	0	3	4.75406	7.74737	5.0234	-12.9467	3.26021	-15.3222	NA	NA	1.9937e-06	9.3814e-15	5.07644e-07	2.45327e-38	0.00111331	5.43729e-53	NA	NA	0.00078153	5.66011e-12	0.00059902	8.90688e-35	0.163802	3.06384e-49	NA	NA
GSDMA	5e-10	1.58619e-07	-6.2191	2.8866e-15	3.92378e-12	-7.89571	Adipose_Visceral_Omentum	9.16961e-35	1.12621e-30	12.299	5.88509e-37	1.57264e-33	12.7004	Skin_Not_Sun_Exposed_Suprapubic	1.8168e-34	9.70809e-31	-12.2436	8.94559e-45	2.48124e-41	-14.0394	NA	NA	NA	NA	NA	NA	1	1	1	0	3	4.75406	7.74737	5.39828	-11.9127	-3.39814	13.6368	NA	NA	1.9937e-06	9.3814e-15	6.72831e-08	1.01664e-32	0.000678461	2.41836e-42	NA	NA	0.00078153	5.66011e-12	8.61829e-05	1.84404e-29	0.129636	4.75621e-39	NA	NA
GSDMA	5e-10	1.58619e-07	-6.2191	2.8866e-15	3.92378e-12	-7.89571	Adipose_Visceral_Omentum	9.16961e-35	1.12621e-30	12.299	5.88509e-37	1.57264e-33	12.7004	Skin_Sun_Exposed_Lower_leg	8.30214e-41	6.70813e-37	13.3764	2.85332e-55	1.59495e-51	15.6597	NA	NA	NA	NA	NA	NA	1	1	1	0	3	4.75406	7.74737	5.39828	-11.9127	3.26021	-15.3222	NA	NA	1.9937e-06	9.3814e-15	6.72831e-08	1.01664e-32	0.00111331	5.43729e-53	NA	NA	0.00078153	5.66011e-12	8.61829e-05	1.84404e-29	0.174795	2.62078e-49	NA	NA
GSDMA	5e-10	1.58619e-07	-6.2191	2.8866e-15	3.92378e-12	-7.89571	Adipose_Visceral_Omentum	9.16961e-35	1.12621e-30	12.299	5.88509e-37	1.57264e-33	12.7004	smultixcan	8.30214e-41	9.50387e-37	13.3764	2.85332e-55	2.65937e-51	15.6597	NA	NA	NA	NA	NA	NA	1	1	1	0	3	4.75406	7.74737	5.39828	-11.9127	3.26021	-15.3222	NA	NA	1.9937e-06	9.3814e-15	6.72831e-08	1.01664e-32	0.00111331	5.43729e-53	NA	NA	0.00078153	5.66011e-12	8.61829e-05	1.84404e-29	0.163802	3.06384e-49	NA	NA
GSDMA	5e-10	1.58619e-07	-6.2191	2.8866e-15	3.92378e-12	-7.89571	Adrenal_Gland	9.16961e-35	3.42882e-31	12.299	5.88509e-37	1.129e-33	12.7004	Skin_Not_Sun_Exposed_Suprapubic	1.8168e-34	9.70809e-31	-12.2436	8.94559e-45	2.48124e-41	-14.0394	NA	NA	NA	NA	NA	NA	1	1	1	0	3	4.75406	7.74737	5.27566	-11.9127	-3.39814	13.6368	NA	NA	1.9937e-06	9.3814e-15	1.32282e-07	1.01664e-32	0.000678461	2.41836e-42	NA	NA	0.00078153	5.66011e-12	9.13912e-05	2.36511e-29	0.129636	4.75621e-39	NA	NA
GSDMA	5e-10	1.58619e-07	-6.2191	2.8866e-15	3.92378e-12	-7.89571	Adrenal_Gland	9.16961e-35	3.42882e-31	12.299	5.88509e-37	1.129e-33	12.7004	Skin_Sun_Exposed_Lower_leg	8.30214e-41	6.70813e-37	13.3764	2.85332e-55	1.59495e-51	15.6597	NA	NA	NA	NA	NA	NA	1	1	1	0	3	4.75406	7.74737	5.27566	-11.9127	3.26021	-15.3222	NA	NA	1.9937e-06	9.3814e-15	1.32282e-07	1.01664e-32	0.00111331	5.43729e-53	NA	NA	0.00078153	5.66011e-12	9.13912e-05	2.36511e-29	0.174795	2.62078e-49	NA	NA
GSDMA	5e-10	1.58619e-07	-6.2191	2.8866e-15	3.92378e-12	-7.89571	Adrenal_Gland	9.16961e-35	3.42882e-31	12.299	5.88509e-37	1.129e-33	12.7004	smultixcan	8.30214e-41	9.50387e-37	13.3764	2.85332e-55	2.65937e-51	15.6597	NA	NA	NA	NA	NA	NA	1	1	1	0	3	4.75406	7.74737	5.27566	-11.9127	3.26021	-15.3222	NA	NA	1.9937e-06	9.3814e-15	1.32282e-07	1.01664e-32	0.00111331	5.43729e-53	NA	NA	0.00078153	5.66011e-12	9.13912e-05	2.36511e-29	0.163802	3.06384e-49	NA	NA
GSDMA	5e-10	1.58619e-07	-6.2191	2.8866e-15	3.92378e-12	-7.89571	Artery_Aorta	2.53054e-36	3.07283e-32	12.5857	1.95253e-42	1.0327e-38	13.6524	Skin_Not_Sun_Exposed_Suprapubic	1.8168e-34	9.70809e-31	-12.2436	8.94559e-45	2.48124e-41	-14.0394	NA	NA	NA	NA	NA	NA	1	1	1	0	3	4.75406	7.74737	4.35718	-13.1244	-3.39814	13.6368	NA	NA	1.9937e-06	9.3814e-15	1.3175e-05	2.38548e-39	0.000678461	2.41836e-42	NA	NA	0.00078153	5.66011e-12	0.00878285	1.49486e-35	0.129636	4.75621e-39	NA	NA
GSDMA	5e-10	1.58619e-07	-6.2191	2.8866e-15	3.92378e-12	-7.89571	Artery_Aorta	2.53054e-36	3.07283e-32	12.5857	1.95253e-42	1.0327e-38	13.6524	Skin_Sun_Exposed_Lower_leg	8.30214e-41	6.70813e-37	13.3764	2.85332e-55	1.59495e-51	15.6597	NA	NA	NA	NA	NA	NA	1	1	1	0	3	4.75406	7.74737	4.35718	-13.1244	3.26021	-15.3222	NA	NA	1.9937e-06	9.3814e-15	1.3175e-05	2.38548e-39	0.00111331	5.43729e-53	NA	NA	0.00078153	5.66011e-12	0.00878285	1.49486e-35	0.174795	2.62078e-49	NA	NA
GSDMA	5e-10	1.58619e-07	-6.2191	2.8866e-15	3.92378e-12	-7.89571	Artery_Aorta	2.53054e-36	3.07283e-32	12.5857	1.95253e-42	1.0327e-38	13.6524	smultixcan	8.30214e-41	9.50387e-37	13.3764	2.85332e-55	2.65937e-51	15.6597	NA	NA	NA	NA	NA	NA	1	1	1	0	3	4.75406	7.74737	4.35718	-13.1244	3.26021	-15.3222	NA	NA	1.9937e-06	9.3814e-15	1.3175e-05	2.38548e-39	0.00111331	5.43729e-53	NA	NA	0.00078153	5.66011e-12	0.00878285	1.49486e-35	0.163802	3.06384e-49	NA	NA
GSDMA	5e-10	1.58619e-07	-6.2191	2.8866e-15	3.92378e-12	-7.89571	Artery_Coronary	2.45372e-30	2.81197e-26	11.4463	7.51326e-34	1.46028e-30	12.1279	Skin_Not_Sun_Exposed_Suprapubic	1.8168e-34	9.70809e-31	-12.2436	8.94559e-45	2.48124e-41	-14.0394	NA	NA	NA	NA	NA	NA	1	1	1	0	3	4.75406	7.74737	3.64015	-11.6522	-3.39814	13.6368	NA	NA	1.9937e-06	9.3814e-15	0.000272476	2.23503e-31	0.000678461	2.41836e-42	NA	NA	0.00078153	5.66011e-12	0.112843	5.30508e-28	0.129636	4.75621e-39	NA	NA
GSDMA	5e-10	1.58619e-07	-6.2191	2.8866e-15	3.92378e-12	-7.89571	Artery_Coronary	2.45372e-30	2.81197e-26	11.4463	7.51326e-34	1.46028e-30	12.1279	Skin_Sun_Exposed_Lower_leg	8.30214e-41	6.70813e-37	13.3764	2.85332e-55	1.59495e-51	15.6597	NA	NA	NA	NA	NA	NA	1	1	1	0	3	4.75406	7.74737	3.64015	-11.6522	3.26021	-15.3222	NA	NA	1.9937e-06	9.3814e-15	0.000272476	2.23503e-31	0.00111331	5.43729e-53	NA	NA	0.00078153	5.66011e-12	0.112843	5.30508e-28	0.174795	2.62078e-49	NA	NA
GSDMA	5e-10	1.58619e-07	-6.2191	2.8866e-15	3.92378e-12	-7.89571	Artery_Coronary	2.45372e-30	2.81197e-26	11.4463	7.51326e-34	1.46028e-30	12.1279	smultixcan	8.30214e-41	9.50387e-37	13.3764	2.85332e-55	2.65937e-51	15.6597	NA	NA	NA	NA	NA	NA	1	1	1	0	3	4.75406	7.74737	3.64015	-11.6522	3.26021	-15.3222	NA	NA	1.9937e-06	9.3814e-15	0.000272476	2.23503e-31	0.00111331	5.43729e-53	NA	NA	0.00078153	5.66011e-12	0.112843	5.30508e-28	0.163802	3.06384e-49	NA	NA
GSDMA	5e-10	1.58619e-07	-6.2191	2.8866e-15	3.92378e-12	-7.89571	Artery_Tibial	9.16961e-35	1.13557e-30	12.299	5.88509e-37	2.14002e-33	12.7004	Skin_Not_Sun_Exposed_Suprapubic	1.8168e-34	9.70809e-31	-12.2436	8.94559e-45	2.48124e-41	-14.0394	NA	NA	NA	NA	NA	NA	1	1	1	0	3	4.75406	7.74737	5.39371	-11.9127	-3.39814	13.6368	NA	NA	1.9937e-06	9.3814e-15	6.90167e-08	1.01664e-32	0.000678461	2.41836e-42	NA	NA	0.00078153	5.66011e-12	0.0001111	3.23672e-29	0.129636	4.75621e-39	NA	NA
GSDMA	5e-10	1.58619e-07	-6.2191	2.8866e-15	3.92378e-12	-7.89571	Artery_Tibial	9.16961e-35	1.13557e-30	12.299	5.88509e-37	2.14002e-33	12.7004	Skin_Sun_Exposed_Lower_leg	8.30214e-41	6.70813e-37	13.3764	2.85332e-55	1.59495e-51	15.6597	NA	NA	NA	NA	NA	NA	1	1	1	0	3	4.75406	7.74737	5.39371	-11.9127	3.26021	-15.3222	NA	NA	1.9937e-06	9.3814e-15	6.90167e-08	1.01664e-32	0.00111331	5.43729e-53	NA	NA	0.00078153	5.66011e-12	0.0001111	3.23672e-29	0.174795	2.62078e-49	NA	NA
GSDMA	5e-10	1.58619e-07	-6.2191	2.8866e-15	3.92378e-12	-7.89571	Artery_Tibial	9.16961e-35	1.13557e-30	12.299	5.88509e-37	2.14002e-33	12.7004	smultixcan	8.30214e-41	9.50387e-37	13.3764	2.85332e-55	2.65937e-51	15.6597	NA	NA	NA	NA	NA	NA	1	1	1	0	3	4.75406	7.74737	5.39371	-11.9127	3.26021	-15.3222	NA	NA	1.9937e-06	9.3814e-15	6.90167e-08	1.01664e-32	0.00111331	5.43729e-53	NA	NA	0.00078153	5.66011e-12	0.0001111	3.23672e-29	0.163802	3.06384e-49	NA	NA
GSDMA	5e-10	1.58619e-07	-6.2191	2.8866e-15	3.92378e-12	-7.89571	Brain_Hippocampus	2.70644e-31	1.49531e-27	11.6359	1.42935e-32	6.73083e-29	11.8842	Skin_Not_Sun_Exposed_Suprapubic	1.8168e-34	9.70809e-31	-12.2436	8.94559e-45	2.48124e-41	-14.0394	NA	NA	NA	NA	NA	NA	1	1	1	0	3	4.75406	7.74737	4.61623	-11.3515	-3.39814	13.6368	NA	NA	1.9937e-06	9.3814e-15	3.90772e-06	7.2942e-30	0.000678461	2.41836e-42	NA	NA	0.00078153	5.66011e-12	0.00324397	2.7842e-26	0.129636	4.75621e-39	NA	NA
GSDMA	5e-10	1.58619e-07	-6.2191	2.8866e-15	3.92378e-12	-7.89571	Brain_Hippocampus	2.70644e-31	1.49531e-27	11.6359	1.42935e-32	6.73083e-29	11.8842	Skin_Sun_Exposed_Lower_leg	8.30214e-41	6.70813e-37	13.3764	2.85332e-55	1.59495e-51	15.6597	NA	NA	NA	NA	NA	NA	1	1	1	0	3	4.75406	7.74737	4.61623	-11.3515	3.26021	-15.3222	NA	NA	1.9937e-06	9.3814e-15	3.90772e-06	7.2942e-30	0.00111331	5.43729e-53	NA	NA	0.00078153	5.66011e-12	0.00324397	2.7842e-26	0.174795	2.62078e-49	NA	NA
GSDMA	5e-10	1.58619e-07	-6.2191	2.8866e-15	3.92378e-12	-7.89571	Brain_Hippocampus	2.70644e-31	1.49531e-27	11.6359	1.42935e-32	6.73083e-29	11.8842	smultixcan	8.30214e-41	9.50387e-37	13.3764	2.85332e-55	2.65937e-51	15.6597	NA	NA	NA	NA	NA	NA	1	1	1	0	3	4.75406	7.74737	4.61623	-11.3515	3.26021	-15.3222	NA	NA	1.9937e-06	9.3814e-15	3.90772e-06	7.2942e-30	0.00111331	5.43729e-53	NA	NA	0.00078153	5.66011e-12	0.00324397	2.7842e-26	0.163802	3.06384e-49	NA	NA
GSDMA	5e-10	1.58619e-07	-6.2191	2.8866e-15	3.92378e-12	-7.89571	Brain_Substantia_nigra	1.33381e-34	6.80575e-31	12.2687	4.85997e-38	1.37521e-34	12.8941	Skin_Not_Sun_Exposed_Suprapubic	1.8168e-34	9.70809e-31	-12.2436	8.94559e-45	2.48124e-41	-14.0394	NA	NA	NA	NA	NA	NA	1	1	1	0	3	4.75406	7.74737	5.00184	-12.1617	-3.39814	13.6368	NA	NA	1.9937e-06	9.3814e-15	5.67865e-07	4.97236e-34	0.000678461	2.41836e-42	NA	NA	0.00078153	5.66011e-12	0.000678914	7.51749e-31	0.129636	4.75621e-39	NA	NA
GSDMA	5e-10	1.58619e-07	-6.2191	2.8866e-15	3.92378e-12	-7.89571	Brain_Substantia_nigra	1.33381e-34	6.80575e-31	12.2687	4.85997e-38	1.37521e-34	12.8941	Skin_Sun_Exposed_Lower_leg	8.30214e-41	6.70813e-37	13.3764	2.85332e-55	1.59495e-51	15.6597	NA	NA	NA	NA	NA	NA	1	1	1	0	3	4.75406	7.74737	5.00184	-12.1617	3.26021	-15.3222	NA	NA	1.9937e-06	9.3814e-15	5.67865e-07	4.97236e-34	0.00111331	5.43729e-53	NA	NA	0.00078153	5.66011e-12	0.000678914	7.51749e-31	0.174795	2.62078e-49	NA	NA
GSDMA	5e-10	1.58619e-07	-6.2191	2.8866e-15	3.92378e-12	-7.89571	Brain_Substantia_nigra	1.33381e-34	6.80575e-31	12.2687	4.85997e-38	1.37521e-34	12.8941	smultixcan	8.30214e-41	9.50387e-37	13.3764	2.85332e-55	2.65937e-51	15.6597	NA	NA	NA	NA	NA	NA	1	1	1	0	3	4.75406	7.74737	5.00184	-12.1617	3.26021	-15.3222	NA	NA	1.9937e-06	9.3814e-15	5.67865e-07	4.97236e-34	0.00111331	5.43729e-53	NA	NA	0.00078153	5.66011e-12	0.000678914	7.51749e-31	0.163802	3.06384e-49	NA	NA
GSDMA	5e-10	1.58619e-07	-6.2191	2.8866e-15	3.92378e-12	-7.89571	Breast_Mammary_Tissue	2.45372e-30	9.95802e-27	11.4463	7.51326e-34	1.57403e-30	12.1279	Skin_Not_Sun_Exposed_Suprapubic	1.8168e-34	9.70809e-31	-12.2436	8.94559e-45	2.48124e-41	-14.0394	NA	NA	NA	NA	NA	NA	1	1	1	0	3	4.75406	7.74737	3.64015	-11.6522	-3.39814	13.6368	NA	NA	1.9937e-06	9.3814e-15	0.000272476	2.23503e-31	0.000678461	2.41836e-42	NA	NA	0.00078153	5.66011e-12	0.0992203	4.02051e-28	0.129636	4.75621e-39	NA	NA
GSDMA	5e-10	1.58619e-07	-6.2191	2.8866e-15	3.92378e-12	-7.89571	Breast_Mammary_Tissue	2.45372e-30	9.95802e-27	11.4463	7.51326e-34	1.57403e-30	12.1279	Skin_Sun_Exposed_Lower_leg	8.30214e-41	6.70813e-37	13.3764	2.85332e-55	1.59495e-51	15.6597	NA	NA	NA	NA	NA	NA	1	1	1	0	3	4.75406	7.74737	3.64015	-11.6522	3.26021	-15.3222	NA	NA	1.9937e-06	9.3814e-15	0.000272476	2.23503e-31	0.00111331	5.43729e-53	NA	NA	0.00078153	5.66011e-12	0.0992203	4.02051e-28	0.174795	2.62078e-49	NA	NA
GSDMA	5e-10	1.58619e-07	-6.2191	2.8866e-15	3.92378e-12	-7.89571	Breast_Mammary_Tissue	2.45372e-30	9.95802e-27	11.4463	7.51326e-34	1.57403e-30	12.1279	smultixcan	8.30214e-41	9.50387e-37	13.3764	2.85332e-55	2.65937e-51	15.6597	NA	NA	NA	NA	NA	NA	1	1	1	0	3	4.75406	7.74737	3.64015	-11.6522	3.26021	-15.3222	NA	NA	1.9937e-06	9.3814e-15	0.000272476	2.23503e-31	0.00111331	5.43729e-53	NA	NA	0.00078153	5.66011e-12	0.0992203	4.02051e-28	0.163802	3.06384e-49	NA	NA
GSDMA	5e-10	1.58619e-07	-6.2191	2.8866e-15	3.92378e-12	-7.89571	Cells_Cultured_fibroblasts	9.74517e-31	3.0153e-27	-11.5261	1.42935e-32	3.0228e-29	-11.8842	Skin_Not_Sun_Exposed_Suprapubic	1.8168e-34	9.70809e-31	-12.2436	8.94559e-45	2.48124e-41	-14.0394	NA	NA	NA	NA	NA	NA	1	1	1	0	3	4.75406	7.74737	-4.56112	11.2444	-3.39814	13.6368	NA	NA	1.9937e-06	9.3814e-15	5.08826e-06	2.46633e-29	0.000678461	2.41836e-42	NA	NA	0.00078153	5.66011e-12	0.00351203	5.05967e-26	0.129636	4.75621e-39	NA	NA
GSDMA	5e-10	1.58619e-07	-6.2191	2.8866e-15	3.92378e-12	-7.89571	Cells_Cultured_fibroblasts	9.74517e-31	3.0153e-27	-11.5261	1.42935e-32	3.0228e-29	-11.8842	Skin_Sun_Exposed_Lower_leg	8.30214e-41	6.70813e-37	13.3764	2.85332e-55	1.59495e-51	15.6597	NA	NA	NA	NA	NA	NA	1	1	1	0	3	4.75406	7.74737	-4.56112	11.2444	3.26021	-15.3222	NA	NA	1.9937e-06	9.3814e-15	5.08826e-06	2.46633e-29	0.00111331	5.43729e-53	NA	NA	0.00078153	5.66011e-12	0.00351203	5.05967e-26	0.174795	2.62078e-49	NA	NA
GSDMA	5e-10	1.58619e-07	-6.2191	2.8866e-15	3.92378e-12	-7.89571	Cells_Cultured_fibroblasts	9.74517e-31	3.0153e-27	-11.5261	1.42935e-32	3.0228e-29	-11.8842	smultixcan	8.30214e-41	9.50387e-37	13.3764	2.85332e-55	2.65937e-51	15.6597	NA	NA	NA	NA	NA	NA	1	1	1	0	3	4.75406	7.74737	-4.56112	11.2444	3.26021	-15.3222	NA	NA	1.9937e-06	9.3814e-15	5.08826e-06	2.46633e-29	0.00111331	5.43729e-53	NA	NA	0.00078153	5.66011e-12	0.00351203	5.05967e-26	0.163802	3.06384e-49	NA	NA
GSDMA	5e-10	1.58619e-07	-6.2191	2.8866e-15	3.92378e-12	-7.89571	Cells_EBV-transformed_lymphocytes	2.45372e-30	1.23398e-26	-11.4463	7.51326e-34	2.13176e-30	-12.1279	Skin_Not_Sun_Exposed_Suprapubic	1.8168e-34	9.70809e-31	-12.2436	8.94559e-45	2.48124e-41	-14.0394	NA	NA	NA	NA	NA	NA	1	1	1	0	3	4.75406	7.74737	-3.64015	11.6522	-3.39814	13.6368	NA	NA	1.9937e-06	9.3814e-15	0.000272476	2.23503e-31	0.000678461	2.41836e-42	NA	NA	0.00078153	5.66011e-12	0.0899938	3.33244e-28	0.129636	4.75621e-39	NA	NA
GSDMA	5e-10	1.58619e-07	-6.2191	2.8866e-15	3.92378e-12	-7.89571	Cells_EBV-transformed_lymphocytes	2.45372e-30	1.23398e-26	-11.4463	7.51326e-34	2.13176e-30	-12.1279	Skin_Sun_Exposed_Lower_leg	8.30214e-41	6.70813e-37	13.3764	2.85332e-55	1.59495e-51	15.6597	NA	NA	NA	NA	NA	NA	1	1	1	0	3	4.75406	7.74737	-3.64015	11.6522	3.26021	-15.3222	NA	NA	1.9937e-06	9.3814e-15	0.000272476	2.23503e-31	0.00111331	5.43729e-53	NA	NA	0.00078153	5.66011e-12	0.0899938	3.33244e-28	0.174795	2.62078e-49	NA	NA
GSDMA	5e-10	1.58619e-07	-6.2191	2.8866e-15	3.92378e-12	-7.89571	Cells_EBV-transformed_lymphocytes	2.45372e-30	1.23398e-26	-11.4463	7.51326e-34	2.13176e-30	-12.1279	smultixcan	8.30214e-41	9.50387e-37	13.3764	2.85332e-55	2.65937e-51	15.6597	NA	NA	NA	NA	NA	NA	1	1	1	0	3	4.75406	7.74737	-3.64015	11.6522	3.26021	-15.3222	NA	NA	1.9937e-06	9.3814e-15	0.000272476	2.23503e-31	0.00111331	5.43729e-53	NA	NA	0.00078153	5.66011e-12	0.0899938	3.33244e-28	0.163802	3.06384e-49	NA	NA
GSDMA	5e-10	1.58619e-07	-6.2191	2.8866e-15	3.92378e-12	-7.89571	Colon_Sigmoid	9.16961e-35	1.10283e-30	12.299	5.88509e-37	1.21739e-33	12.7004	Skin_Not_Sun_Exposed_Suprapubic	1.8168e-34	9.70809e-31	-12.2436	8.94559e-45	2.48124e-41	-14.0394	NA	NA	NA	NA	NA	NA	1	1	1	0	3	4.75406	7.74737	5.35867	-11.9127	-3.39814	13.6368	NA	NA	1.9937e-06	9.3814e-15	8.38372e-08	1.01664e-32	0.000678461	2.41836e-42	NA	NA	0.00078153	5.66011e-12	7.52139e-05	2.10631e-29	0.129636	4.75621e-39	NA	NA
GSDMA	5e-10	1.58619e-07	-6.2191	2.8866e-15	3.92378e-12	-7.89571	Colon_Sigmoid	9.16961e-35	1.10283e-30	12.299	5.88509e-37	1.21739e-33	12.7004	Skin_Sun_Exposed_Lower_leg	8.30214e-41	6.70813e-37	13.3764	2.85332e-55	1.59495e-51	15.6597	NA	NA	NA	NA	NA	NA	1	1	1	0	3	4.75406	7.74737	5.35867	-11.9127	3.26021	-15.3222	NA	NA	1.9937e-06	9.3814e-15	8.38372e-08	1.01664e-32	0.00111331	5.43729e-53	NA	NA	0.00078153	5.66011e-12	7.52139e-05	2.10631e-29	0.174795	2.62078e-49	NA	NA
GSDMA	5e-10	1.58619e-07	-6.2191	2.8866e-15	3.92378e-12	-7.89571	Colon_Sigmoid	9.16961e-35	1.10283e-30	12.299	5.88509e-37	1.21739e-33	12.7004	smultixcan	8.30214e-41	9.50387e-37	13.3764	2.85332e-55	2.65937e-51	15.6597	NA	NA	NA	NA	NA	NA	1	1	1	0	3	4.75406	7.74737	5.35867	-11.9127	3.26021	-15.3222	NA	NA	1.9937e-06	9.3814e-15	8.38372e-08	1.01664e-32	0.00111331	5.43729e-53	NA	NA	0.00078153	5.66011e-12	7.52139e-05	2.10631e-29	0.163802	3.06384e-49	NA	NA
GSDMA	5e-10	1.58619e-07	-6.2191	2.8866e-15	3.92378e-12	-7.89571	Colon_Transverse	9.16961e-35	1.11695e-30	12.299	5.88509e-37	1.54734e-33	12.7004	Skin_Not_Sun_Exposed_Suprapubic	1.8168e-34	9.70809e-31	-12.2436	8.94559e-45	2.48124e-41	-14.0394	NA	NA	NA	NA	NA	NA	1	1	1	0	3	4.75406	7.74737	5.42119	-11.9127	-3.39814	13.6368	NA	NA	1.9937e-06	9.3814e-15	5.92036e-08	1.01664e-32	0.000678461	2.41836e-42	NA	NA	0.00078153	5.66011e-12	5.78921e-05	3.19936e-29	0.129636	4.75621e-39	NA	NA
GSDMA	5e-10	1.58619e-07	-6.2191	2.8866e-15	3.92378e-12	-7.89571	Colon_Transverse	9.16961e-35	1.11695e-30	12.299	5.88509e-37	1.54734e-33	12.7004	Skin_Sun_Exposed_Lower_leg	8.30214e-41	6.70813e-37	13.3764	2.85332e-55	1.59495e-51	15.6597	NA	NA	NA	NA	NA	NA	1	1	1	0	3	4.75406	7.74737	5.42119	-11.9127	3.26021	-15.3222	NA	NA	1.9937e-06	9.3814e-15	5.92036e-08	1.01664e-32	0.00111331	5.43729e-53	NA	NA	0.00078153	5.66011e-12	5.78921e-05	3.19936e-29	0.174795	2.62078e-49	NA	NA
GSDMA	5e-10	1.58619e-07	-6.2191	2.8866e-15	3.92378e-12	-7.89571	Colon_Transverse	9.16961e-35	1.11695e-30	12.299	5.88509e-37	1.54734e-33	12.7004	smultixcan	8.30214e-41	9.50387e-37	13.3764	2.85332e-55	2.65937e-51	15.6597	NA	NA	NA	NA	NA	NA	1	1	1	0	3	4.75406	7.74737	5.42119	-11.9127	3.26021	-15.3222	NA	NA	1.9937e-06	9.3814e-15	5.92036e-08	1.01664e-32	0.00111331	5.43729e-53	NA	NA	0.00078153	5.66011e-12	5.78921e-05	3.19936e-29	0.163802	3.06384e-49	NA	NA
GSDMA	5e-10	1.58619e-07	-6.2191	2.8866e-15	3.92378e-12	-7.89571	Esophagus_Gastroesophageal_Junction	9.90429e-35	5.8876e-31	12.2928	2.82324e-36	9.63477e-33	12.5771	Skin_Not_Sun_Exposed_Suprapubic	1.8168e-34	9.70809e-31	-12.2436	8.94559e-45	2.48124e-41	-14.0394	NA	NA	NA	NA	NA	NA	1	1	1	0	3	4.75406	7.74737	5.28875	-11.8935	-3.39814	13.6368	NA	NA	1.9937e-06	9.3814e-15	1.23152e-07	1.27913e-32	0.000678461	2.41836e-42	NA	NA	0.00078153	5.66011e-12	0.000152943	2.62498e-29	0.129636	4.75621e-39	NA	NA
GSDMA	5e-10	1.58619e-07	-6.2191	2.8866e-15	3.92378e-12	-7.89571	Esophagus_Gastroesophageal_Junction	9.90429e-35	5.8876e-31	12.2928	2.82324e-36	9.63477e-33	12.5771	Skin_Sun_Exposed_Lower_leg	8.30214e-41	6.70813e-37	13.3764	2.85332e-55	1.59495e-51	15.6597	NA	NA	NA	NA	NA	NA	1	1	1	0	3	4.75406	7.74737	5.28875	-11.8935	3.26021	-15.3222	NA	NA	1.9937e-06	9.3814e-15	1.23152e-07	1.27913e-32	0.00111331	5.43729e-53	NA	NA	0.00078153	5.66011e-12	0.000152943	2.62498e-29	0.174795	2.62078e-49	NA	NA
GSDMA	5e-10	1.58619e-07	-6.2191	2.8866e-15	3.92378e-12	-7.89571	Esophagus_Gastroesophageal_Junction	9.90429e-35	5.8876e-31	12.2928	2.82324e-36	9.63477e-33	12.5771	smultixcan	8.30214e-41	9.50387e-37	13.3764	2.85332e-55	2.65937e-51	15.6597	NA	NA	NA	NA	NA	NA	1	1	1	0	3	4.75406	7.74737	5.28875	-11.8935	3.26021	-15.3222	NA	NA	1.9937e-06	9.3814e-15	1.23152e-07	1.27913e-32	0.00111331	5.43729e-53	NA	NA	0.00078153	5.66011e-12	0.000152943	2.62498e-29	0.163802	3.06384e-49	NA	NA
GSDMA	5e-10	1.58619e-07	-6.2191	2.8866e-15	3.92378e-12	-7.89571	Esophagus_Mucosa	2.45372e-30	1.51677e-26	11.4463	7.51326e-34	1.62091e-30	12.1279	Skin_Not_Sun_Exposed_Suprapubic	1.8168e-34	9.70809e-31	-12.2436	8.94559e-45	2.48124e-41	-14.0394	NA	NA	NA	NA	NA	NA	1	1	1	0	3	4.75406	7.74737	3.64015	-11.6522	-3.39814	13.6368	NA	NA	1.9937e-06	9.3814e-15	0.000272476	2.23503e-31	0.000678461	2.41836e-42	NA	NA	0.00078153	5.66011e-12	0.0826778	4.07447e-28	0.129636	4.75621e-39	NA	NA
GSDMA	5e-10	1.58619e-07	-6.2191	2.8866e-15	3.92378e-12	-7.89571	Esophagus_Mucosa	2.45372e-30	1.51677e-26	11.4463	7.51326e-34	1.62091e-30	12.1279	Skin_Sun_Exposed_Lower_leg	8.30214e-41	6.70813e-37	13.3764	2.85332e-55	1.59495e-51	15.6597	NA	NA	NA	NA	NA	NA	1	1	1	0	3	4.75406	7.74737	3.64015	-11.6522	3.26021	-15.3222	NA	NA	1.9937e-06	9.3814e-15	0.000272476	2.23503e-31	0.00111331	5.43729e-53	NA	NA	0.00078153	5.66011e-12	0.0826778	4.07447e-28	0.174795	2.62078e-49	NA	NA
GSDMA	5e-10	1.58619e-07	-6.2191	2.8866e-15	3.92378e-12	-7.89571	Esophagus_Mucosa	2.45372e-30	1.51677e-26	11.4463	7.51326e-34	1.62091e-30	12.1279	smultixcan	8.30214e-41	9.50387e-37	13.3764	2.85332e-55	2.65937e-51	15.6597	NA	NA	NA	NA	NA	NA	1	1	1	0	3	4.75406	7.74737	3.64015	-11.6522	3.26021	-15.3222	NA	NA	1.9937e-06	9.3814e-15	0.000272476	2.23503e-31	0.00111331	5.43729e-53	NA	NA	0.00078153	5.66011e-12	0.0826778	4.07447e-28	0.163802	3.06384e-49	NA	NA
GSDMA	5e-10	1.58619e-07	-6.2191	2.8866e-15	3.92378e-12	-7.89571	Esophagus_Muscularis	3.8988e-39	4.82165e-35	13.0872	1.39058e-42	3.73859e-39	13.6771	Skin_Not_Sun_Exposed_Suprapubic	1.8168e-34	9.70809e-31	-12.2436	8.94559e-45	2.48124e-41	-14.0394	NA	NA	NA	NA	NA	NA	1	1	1	0	3	4.75406	7.74737	4.9424	-12.9751	-3.39814	13.6368	NA	NA	1.9937e-06	9.3814e-15	7.71679e-07	1.69464e-38	0.000678461	2.41836e-42	NA	NA	0.00078153	5.66011e-12	0.000583798	5.40802e-35	0.129636	4.75621e-39	NA	NA
GSDMA	5e-10	1.58619e-07	-6.2191	2.8866e-15	3.92378e-12	-7.89571	Esophagus_Muscularis	3.8988e-39	4.82165e-35	13.0872	1.39058e-42	3.73859e-39	13.6771	Skin_Sun_Exposed_Lower_leg	8.30214e-41	6.70813e-37	13.3764	2.85332e-55	1.59495e-51	15.6597	NA	NA	NA	NA	NA	NA	1	1	1	0	3	4.75406	7.74737	4.9424	-12.9751	3.26021	-15.3222	NA	NA	1.9937e-06	9.3814e-15	7.71679e-07	1.69464e-38	0.00111331	5.43729e-53	NA	NA	0.00078153	5.66011e-12	0.000583798	5.40802e-35	0.174795	2.62078e-49	NA	NA
GSDMA	5e-10	1.58619e-07	-6.2191	2.8866e-15	3.92378e-12	-7.89571	Esophagus_Muscularis	3.8988e-39	4.82165e-35	13.0872	1.39058e-42	3.73859e-39	13.6771	smultixcan	8.30214e-41	9.50387e-37	13.3764	2.85332e-55	2.65937e-51	15.6597	NA	NA	NA	NA	NA	NA	1	1	1	0	3	4.75406	7.74737	4.9424	-12.9751	3.26021	-15.3222	NA	NA	1.9937e-06	9.3814e-15	7.71679e-07	1.69464e-38	0.00111331	5.43729e-53	NA	NA	0.00078153	5.66011e-12	0.000583798	5.40802e-35	0.163802	3.06384e-49	NA	NA
GSDMA	5e-10	1.58619e-07	-6.2191	2.8866e-15	3.92378e-12	-7.89571	Heart_Atrial_Appendage	9.16961e-35	1.07422e-30	12.299	5.88509e-37	9.97033e-34	12.7004	Skin_Not_Sun_Exposed_Suprapubic	1.8168e-34	9.70809e-31	-12.2436	8.94559e-45	2.48124e-41	-14.0394	NA	NA	NA	NA	NA	NA	1	1	1	0	3	4.75406	7.74737	5.27566	-11.9127	-3.39814	13.6368	NA	NA	1.9937e-06	9.3814e-15	1.32282e-07	1.01664e-32	0.000678461	2.41836e-42	NA	NA	0.00078153	5.66011e-12	0.000124721	2.05395e-29	0.129636	4.75621e-39	NA	NA
GSDMA	5e-10	1.58619e-07	-6.2191	2.8866e-15	3.92378e-12	-7.89571	Heart_Atrial_Appendage	9.16961e-35	1.07422e-30	12.299	5.88509e-37	9.97033e-34	12.7004	Skin_Sun_Exposed_Lower_leg	8.30214e-41	6.70813e-37	13.3764	2.85332e-55	1.59495e-51	15.6597	NA	NA	NA	NA	NA	NA	1	1	1	0	3	4.75406	7.74737	5.27566	-11.9127	3.26021	-15.3222	NA	NA	1.9937e-06	9.3814e-15	1.32282e-07	1.01664e-32	0.00111331	5.43729e-53	NA	NA	0.00078153	5.66011e-12	0.000124721	2.05395e-29	0.174795	2.62078e-49	NA	NA
GSDMA	5e-10	1.58619e-07	-6.2191	2.8866e-15	3.92378e-12	-7.89571	Heart_Atrial_Appendage	9.16961e-35	1.07422e-30	12.299	5.88509e-37	9.97033e-34	12.7004	smultixcan	8.30214e-41	9.50387e-37	13.3764	2.85332e-55	2.65937e-51	15.6597	NA	NA	NA	NA	NA	NA	1	1	1	0	3	4.75406	7.74737	5.27566	-11.9127	3.26021	-15.3222	NA	NA	1.9937e-06	9.3814e-15	1.32282e-07	1.01664e-32	0.00111331	5.43729e-53	NA	NA	0.00078153	5.66011e-12	0.000124721	2.05395e-29	0.163802	3.06384e-49	NA	NA
GSDMA	5e-10	1.58619e-07	-6.2191	2.8866e-15	3.92378e-12	-7.89571	Heart_Left_Ventricle	8.5516e-39	9.46406e-35	13.0274	3.63478e-42	8.67985e-39	13.6071	Skin_Not_Sun_Exposed_Suprapubic	1.8168e-34	9.70809e-31	-12.2436	8.94559e-45	2.48124e-41	-14.0394	NA	NA	NA	NA	NA	NA	1	1	1	0	3	4.75406	7.74737	4.95095	-12.9019	-3.39814	13.6368	NA	NA	1.9937e-06	9.3814e-15	7.38531e-07	4.39146e-38	0.000678461	2.41836e-42	NA	NA	0.00078153	5.66011e-12	0.000710898	8.37451e-35	0.129636	4.75621e-39	NA	NA
GSDMA	5e-10	1.58619e-07	-6.2191	2.8866e-15	3.92378e-12	-7.89571	Heart_Left_Ventricle	8.5516e-39	9.46406e-35	13.0274	3.63478e-42	8.67985e-39	13.6071	Skin_Sun_Exposed_Lower_leg	8.30214e-41	6.70813e-37	13.3764	2.85332e-55	1.59495e-51	15.6597	NA	NA	NA	NA	NA	NA	1	1	1	0	3	4.75406	7.74737	4.95095	-12.9019	3.26021	-15.3222	NA	NA	1.9937e-06	9.3814e-15	7.38531e-07	4.39146e-38	0.00111331	5.43729e-53	NA	NA	0.00078153	5.66011e-12	0.000710898	8.37451e-35	0.174795	2.62078e-49	NA	NA
GSDMA	5e-10	1.58619e-07	-6.2191	2.8866e-15	3.92378e-12	-7.89571	Heart_Left_Ventricle	8.5516e-39	9.46406e-35	13.0274	3.63478e-42	8.67985e-39	13.6071	smultixcan	8.30214e-41	9.50387e-37	13.3764	2.85332e-55	2.65937e-51	15.6597	NA	NA	NA	NA	NA	NA	1	1	1	0	3	4.75406	7.74737	4.95095	-12.9019	3.26021	-15.3222	NA	NA	1.9937e-06	9.3814e-15	7.38531e-07	4.39146e-38	0.00111331	5.43729e-53	NA	NA	0.00078153	5.66011e-12	0.000710898	8.37451e-35	0.163802	3.06384e-49	NA	NA
GSDMA	5e-10	1.58619e-07	-6.2191	2.8866e-15	3.92378e-12	-7.89571	Kidney_Cortex	2.45372e-30	2.17081e-26	11.4463	7.51326e-34	2.73746e-30	12.1279	Skin_Not_Sun_Exposed_Suprapubic	1.8168e-34	9.70809e-31	-12.2436	8.94559e-45	2.48124e-41	-14.0394	NA	NA	NA	NA	NA	NA	1	1	1	0	3	4.75406	7.74737	3.64015	-11.6522	-3.39814	13.6368	NA	NA	1.9937e-06	9.3814e-15	0.000272476	2.23503e-31	0.000678461	2.41836e-42	NA	NA	0.00078153	5.66011e-12	0.0748028	6.85857e-28	0.129636	4.75621e-39	NA	NA
GSDMA	5e-10	1.58619e-07	-6.2191	2.8866e-15	3.92378e-12	-7.89571	Kidney_Cortex	2.45372e-30	2.17081e-26	11.4463	7.51326e-34	2.73746e-30	12.1279	Skin_Sun_Exposed_Lower_leg	8.30214e-41	6.70813e-37	13.3764	2.85332e-55	1.59495e-51	15.6597	NA	NA	NA	NA	NA	NA	1	1	1	0	3	4.75406	7.74737	3.64015	-11.6522	3.26021	-15.3222	NA	NA	1.9937e-06	9.3814e-15	0.000272476	2.23503e-31	0.00111331	5.43729e-53	NA	NA	0.00078153	5.66011e-12	0.0748028	6.85857e-28	0.174795	2.62078e-49	NA	NA
GSDMA	5e-10	1.58619e-07	-6.2191	2.8866e-15	3.92378e-12	-7.89571	Kidney_Cortex	2.45372e-30	2.17081e-26	11.4463	7.51326e-34	2.73746e-30	12.1279	smultixcan	8.30214e-41	9.50387e-37	13.3764	2.85332e-55	2.65937e-51	15.6597	NA	NA	NA	NA	NA	NA	1	1	1	0	3	4.75406	7.74737	3.64015	-11.6522	3.26021	-15.3222	NA	NA	1.9937e-06	9.3814e-15	0.000272476	2.23503e-31	0.00111331	5.43729e-53	NA	NA	0.00078153	5.66011e-12	0.0748028	6.85857e-28	0.163802	3.06384e-49	NA	NA
GSDMA	5e-10	1.58619e-07	-6.2191	2.8866e-15	3.92378e-12	-7.89571	Liver	2.43822e-33	2.53965e-29	12.0311	3.06825e-36	1.35279e-32	12.5705	Skin_Not_Sun_Exposed_Suprapubic	1.8168e-34	9.70809e-31	-12.2436	8.94559e-45	2.48124e-41	-14.0394	NA	NA	NA	NA	NA	NA	1	1	1	0	3	4.75406	7.74737	4.53719	-11.9599	-3.39814	13.6368	NA	NA	1.9937e-06	9.3814e-15	5.70096e-06	5.76097e-33	0.000678461	2.41836e-42	NA	NA	0.00078153	5.66011e-12	0.00389305	2.07261e-29	0.129636	4.75621e-39	NA	NA
GSDMA	5e-10	1.58619e-07	-6.2191	2.8866e-15	3.92378e-12	-7.89571	Liver	2.43822e-33	2.53965e-29	12.0311	3.06825e-36	1.35279e-32	12.5705	Skin_Sun_Exposed_Lower_leg	8.30214e-41	6.70813e-37	13.3764	2.85332e-55	1.59495e-51	15.6597	NA	NA	NA	NA	NA	NA	1	1	1	0	3	4.75406	7.74737	4.53719	-11.9599	3.26021	-15.3222	NA	NA	1.9937e-06	9.3814e-15	5.70096e-06	5.76097e-33	0.00111331	5.43729e-53	NA	NA	0.00078153	5.66011e-12	0.00389305	2.07261e-29	0.174795	2.62078e-49	NA	NA
GSDMA	5e-10	1.58619e-07	-6.2191	2.8866e-15	3.92378e-12	-7.89571	Liver	2.43822e-33	2.53965e-29	12.0311	3.06825e-36	1.35279e-32	12.5705	smultixcan	8.30214e-41	9.50387e-37	13.3764	2.85332e-55	2.65937e-51	15.6597	NA	NA	NA	NA	NA	NA	1	1	1	0	3	4.75406	7.74737	4.53719	-11.9599	3.26021	-15.3222	NA	NA	1.9937e-06	9.3814e-15	5.70096e-06	5.76097e-33	0.00111331	5.43729e-53	NA	NA	0.00078153	5.66011e-12	0.00389305	2.07261e-29	0.163802	3.06384e-49	NA	NA
GSDMA	5e-10	1.58619e-07	-6.2191	2.8866e-15	3.92378e-12	-7.89571	Lung	9.16961e-35	3.87508e-31	12.299	5.88509e-37	1.08531e-33	12.7004	Skin_Not_Sun_Exposed_Suprapubic	1.8168e-34	9.70809e-31	-12.2436	8.94559e-45	2.48124e-41	-14.0394	NA	NA	NA	NA	NA	NA	1	1	1	0	3	4.75406	7.74737	5.27566	-11.9127	-3.39814	13.6368	NA	NA	1.9937e-06	9.3814e-15	1.32282e-07	1.01664e-32	0.000678461	2.41836e-42	NA	NA	0.00078153	5.66011e-12	0.00012494	2.21373e-29	0.129636	4.75621e-39	NA	NA
GSDMA	5e-10	1.58619e-07	-6.2191	2.8866e-15	3.92378e-12	-7.89571	Lung	9.16961e-35	3.87508e-31	12.299	5.88509e-37	1.08531e-33	12.7004	Skin_Sun_Exposed_Lower_leg	8.30214e-41	6.70813e-37	13.3764	2.85332e-55	1.59495e-51	15.6597	NA	NA	NA	NA	NA	NA	1	1	1	0	3	4.75406	7.74737	5.27566	-11.9127	3.26021	-15.3222	NA	NA	1.9937e-06	9.3814e-15	1.32282e-07	1.01664e-32	0.00111331	5.43729e-53	NA	NA	0.00078153	5.66011e-12	0.00012494	2.21373e-29	0.174795	2.62078e-49	NA	NA
GSDMA	5e-10	1.58619e-07	-6.2191	2.8866e-15	3.92378e-12	-7.89571	Lung	9.16961e-35	3.87508e-31	12.299	5.88509e-37	1.08531e-33	12.7004	smultixcan	8.30214e-41	9.50387e-37	13.3764	2.85332e-55	2.65937e-51	15.6597	NA	NA	NA	NA	NA	NA	1	1	1	0	3	4.75406	7.74737	5.27566	-11.9127	3.26021	-15.3222	NA	NA	1.9937e-06	9.3814e-15	1.32282e-07	1.01664e-32	0.00111331	5.43729e-53	NA	NA	0.00078153	5.66011e-12	0.00012494	2.21373e-29	0.163802	3.06384e-49	NA	NA
GSDMA	5e-10	1.58619e-07	-6.2191	2.8866e-15	3.92378e-12	-7.89571	Minor_Salivary_Gland	9.16961e-35	1.03956e-30	12.299	5.88509e-37	1.86969e-33	12.7004	Skin_Not_Sun_Exposed_Suprapubic	1.8168e-34	9.70809e-31	-12.2436	8.94559e-45	2.48124e-41	-14.0394	NA	NA	NA	NA	NA	NA	1	1	1	0	3	4.75406	7.74737	5.27566	-11.9127	-3.39814	13.6368	NA	NA	1.9937e-06	9.3814e-15	1.32282e-07	1.01664e-32	0.000678461	2.41836e-42	NA	NA	0.00078153	5.66011e-12	9.25973e-05	5.95954e-29	0.129636	4.75621e-39	NA	NA
GSDMA	5e-10	1.58619e-07	-6.2191	2.8866e-15	3.92378e-12	-7.89571	Minor_Salivary_Gland	9.16961e-35	1.03956e-30	12.299	5.88509e-37	1.86969e-33	12.7004	Skin_Sun_Exposed_Lower_leg	8.30214e-41	6.70813e-37	13.3764	2.85332e-55	1.59495e-51	15.6597	NA	NA	NA	NA	NA	NA	1	1	1	0	3	4.75406	7.74737	5.27566	-11.9127	3.26021	-15.3222	NA	NA	1.9937e-06	9.3814e-15	1.32282e-07	1.01664e-32	0.00111331	5.43729e-53	NA	NA	0.00078153	5.66011e-12	9.25973e-05	5.95954e-29	0.174795	2.62078e-49	NA	NA
GSDMA	5e-10	1.58619e-07	-6.2191	2.8866e-15	3.92378e-12	-7.89571	Minor_Salivary_Gland	9.16961e-35	1.03956e-30	12.299	5.88509e-37	1.86969e-33	12.7004	smultixcan	8.30214e-41	9.50387e-37	13.3764	2.85332e-55	2.65937e-51	15.6597	NA	NA	NA	NA	NA	NA	1	1	1	0	3	4.75406	7.74737	5.27566	-11.9127	3.26021	-15.3222	NA	NA	1.9937e-06	9.3814e-15	1.32282e-07	1.01664e-32	0.00111331	5.43729e-53	NA	NA	0.00078153	5.66011e-12	9.25973e-05	5.95954e-29	0.163802	3.06384e-49	NA	NA
GSDMA	5e-10	1.58619e-07	-6.2191	2.8866e-15	3.92378e-12	-7.89571	Muscle_Skeletal	6.18976e-36	7.05446e-32	12.5149	1.46118e-44	4.89445e-41	14.0046	Skin_Not_Sun_Exposed_Suprapubic	1.8168e-34	9.70809e-31	-12.2436	8.94559e-45	2.48124e-41	-14.0394	NA	NA	NA	NA	NA	NA	1	1	1	0	3	4.75406	7.74737	3.77095	-13.503	-3.39814	13.6368	NA	NA	1.9937e-06	9.3814e-15	0.000162629	1.50225e-41	0.000678461	2.41836e-42	NA	NA	0.00078153	5.66011e-12	0.0874819	4.40684e-38	0.129636	4.75621e-39	NA	NA
GSDMA	5e-10	1.58619e-07	-6.2191	2.8866e-15	3.92378e-12	-7.89571	Muscle_Skeletal	6.18976e-36	7.05446e-32	12.5149	1.46118e-44	4.89445e-41	14.0046	Skin_Sun_Exposed_Lower_leg	8.30214e-41	6.70813e-37	13.3764	2.85332e-55	1.59495e-51	15.6597	NA	NA	NA	NA	NA	NA	1	1	1	0	3	4.75406	7.74737	3.77095	-13.503	3.26021	-15.3222	NA	NA	1.9937e-06	9.3814e-15	0.000162629	1.50225e-41	0.00111331	5.43729e-53	NA	NA	0.00078153	5.66011e-12	0.0874819	4.40684e-38	0.174795	2.62078e-49	NA	NA
GSDMA	5e-10	1.58619e-07	-6.2191	2.8866e-15	3.92378e-12	-7.89571	Muscle_Skeletal	6.18976e-36	7.05446e-32	12.5149	1.46118e-44	4.89445e-41	14.0046	smultixcan	8.30214e-41	9.50387e-37	13.3764	2.85332e-55	2.65937e-51	15.6597	NA	NA	NA	NA	NA	NA	1	1	1	0	3	4.75406	7.74737	3.77095	-13.503	3.26021	-15.3222	NA	NA	1.9937e-06	9.3814e-15	0.000162629	1.50225e-41	0.00111331	5.43729e-53	NA	NA	0.00078153	5.66011e-12	0.0874819	4.40684e-38	0.163802	3.06384e-49	NA	NA
GSDMA	5e-10	1.58619e-07	-6.2191	2.8866e-15	3.92378e-12	-7.89571	Nerve_Tibial	2.16266e-36	2.36315e-32	12.5981	1.72455e-42	4.98609e-39	13.6615	Skin_Not_Sun_Exposed_Suprapubic	1.8168e-34	9.70809e-31	-12.2436	8.94559e-45	2.48124e-41	-14.0394	NA	NA	NA	NA	NA	NA	1	1	1	0	3	4.75406	7.74737	4.28413	-13.0783	-3.39814	13.6368	NA	NA	1.9937e-06	9.3814e-15	1.83455e-05	4.38316e-39	0.000678461	2.41836e-42	NA	NA	0.00078153	5.66011e-12	0.0119482	8.51461e-36	0.129636	4.75621e-39	NA	NA
GSDMA	5e-10	1.58619e-07	-6.2191	2.8866e-15	3.92378e-12	-7.89571	Nerve_Tibial	2.16266e-36	2.36315e-32	12.5981	1.72455e-42	4.98609e-39	13.6615	Skin_Sun_Exposed_Lower_leg	8.30214e-41	6.70813e-37	13.3764	2.85332e-55	1.59495e-51	15.6597	NA	NA	NA	NA	NA	NA	1	1	1	0	3	4.75406	7.74737	4.28413	-13.0783	3.26021	-15.3222	NA	NA	1.9937e-06	9.3814e-15	1.83455e-05	4.38316e-39	0.00111331	5.43729e-53	NA	NA	0.00078153	5.66011e-12	0.0119482	8.51461e-36	0.174795	2.62078e-49	NA	NA
GSDMA	5e-10	1.58619e-07	-6.2191	2.8866e-15	3.92378e-12	-7.89571	Nerve_Tibial	2.16266e-36	2.36315e-32	12.5981	1.72455e-42	4.98609e-39	13.6615	smultixcan	8.30214e-41	9.50387e-37	13.3764	2.85332e-55	2.65937e-51	15.6597	NA	NA	NA	NA	NA	NA	1	1	1	0	3	4.75406	7.74737	4.28413	-13.0783	3.26021	-15.3222	NA	NA	1.9937e-06	9.3814e-15	1.83455e-05	4.38316e-39	0.00111331	5.43729e-53	NA	NA	0.00078153	5.66011e-12	0.0119482	8.51461e-36	0.163802	3.06384e-49	NA	NA
GSDMA	5e-10	1.58619e-07	-6.2191	2.8866e-15	3.92378e-12	-7.89571	Ovary	8.78183e-38	4.93495e-34	12.8484	7.59478e-48	2.41489e-44	14.532	Skin_Not_Sun_Exposed_Suprapubic	1.8168e-34	9.70809e-31	-12.2436	8.94559e-45	2.48124e-41	-14.0394	NA	NA	NA	NA	NA	NA	1	1	1	0	3	4.75406	7.74737	3.65939	-14.1649	-3.39814	13.6368	NA	NA	1.9937e-06	9.3814e-15	0.000252818	1.50998e-45	0.000678461	2.41836e-42	NA	NA	0.00078153	5.66011e-12	0.0963561	5.87534e-42	0.129636	4.75621e-39	NA	NA
GSDMA	5e-10	1.58619e-07	-6.2191	2.8866e-15	3.92378e-12	-7.89571	Ovary	8.78183e-38	4.93495e-34	12.8484	7.59478e-48	2.41489e-44	14.532	Skin_Sun_Exposed_Lower_leg	8.30214e-41	6.70813e-37	13.3764	2.85332e-55	1.59495e-51	15.6597	NA	NA	NA	NA	NA	NA	1	1	1	0	3	4.75406	7.74737	3.65939	-14.1649	3.26021	-15.3222	NA	NA	1.9937e-06	9.3814e-15	0.000252818	1.50998e-45	0.00111331	5.43729e-53	NA	NA	0.00078153	5.66011e-12	0.0963561	5.87534e-42	0.174795	2.62078e-49	NA	NA
GSDMA	5e-10	1.58619e-07	-6.2191	2.8866e-15	3.92378e-12	-7.89571	Ovary	8.78183e-38	4.93495e-34	12.8484	7.59478e-48	2.41489e-44	14.532	smultixcan	8.30214e-41	9.50387e-37	13.3764	2.85332e-55	2.65937e-51	15.6597	NA	NA	NA	NA	NA	NA	1	1	1	0	3	4.75406	7.74737	3.65939	-14.1649	3.26021	-15.3222	NA	NA	1.9937e-06	9.3814e-15	0.000252818	1.50998e-45	0.00111331	5.43729e-53	NA	NA	0.00078153	5.66011e-12	0.0963561	5.87534e-42	0.163802	3.06384e-49	NA	NA
GSDMA	5e-10	1.58619e-07	-6.2191	2.8866e-15	3.92378e-12	-7.89571	Prostate	9.16961e-35	5.44125e-31	12.299	5.88509e-37	1.48599e-33	12.7004	Skin_Not_Sun_Exposed_Suprapubic	1.8168e-34	9.70809e-31	-12.2436	8.94559e-45	2.48124e-41	-14.0394	NA	NA	NA	NA	NA	NA	1	1	1	0	3	4.75406	7.74737	5.27566	-11.9127	-3.39814	13.6368	NA	NA	1.9937e-06	9.3814e-15	1.32282e-07	1.01664e-32	0.000678461	2.41836e-42	NA	NA	0.00078153	5.66011e-12	0.000137209	2.49605e-29	0.129636	4.75621e-39	NA	NA
GSDMA	5e-10	1.58619e-07	-6.2191	2.8866e-15	3.92378e-12	-7.89571	Prostate	9.16961e-35	5.44125e-31	12.299	5.88509e-37	1.48599e-33	12.7004	Skin_Sun_Exposed_Lower_leg	8.30214e-41	6.70813e-37	13.3764	2.85332e-55	1.59495e-51	15.6597	NA	NA	NA	NA	NA	NA	1	1	1	0	3	4.75406	7.74737	5.27566	-11.9127	3.26021	-15.3222	NA	NA	1.9937e-06	9.3814e-15	1.32282e-07	1.01664e-32	0.00111331	5.43729e-53	NA	NA	0.00078153	5.66011e-12	0.000137209	2.49605e-29	0.174795	2.62078e-49	NA	NA
GSDMA	5e-10	1.58619e-07	-6.2191	2.8866e-15	3.92378e-12	-7.89571	Prostate	9.16961e-35	5.44125e-31	12.299	5.88509e-37	1.48599e-33	12.7004	smultixcan	8.30214e-41	9.50387e-37	13.3764	2.85332e-55	2.65937e-51	15.6597	NA	NA	NA	NA	NA	NA	1	1	1	0	3	4.75406	7.74737	5.27566	-11.9127	3.26021	-15.3222	NA	NA	1.9937e-06	9.3814e-15	1.32282e-07	1.01664e-32	0.00111331	5.43729e-53	NA	NA	0.00078153	5.66011e-12	0.000137209	2.49605e-29	0.163802	3.06384e-49	NA	NA
GSDMA	5e-10	1.58619e-07	-6.2191	2.8866e-15	3.92378e-12	-7.89571	Skin_Not_Sun_Exposed_Suprapubic	6.82994e-27	1.72593e-23	10.7369	3.67046e-30	5.04733e-27	11.4113	Skin_Not_Sun_Exposed_Suprapubic	1.8168e-34	9.70809e-31	-12.2436	8.94559e-45	2.48124e-41	-14.0394	NA	NA	NA	NA	NA	NA	1	1	1	0	3	4.75406	7.74737	3.8954	-10.8856	-3.39814	13.6368	NA	NA	1.9937e-06	9.3814e-15	9.80352e-05	1.35037e-27	0.000678461	2.41836e-42	NA	NA	0.00078153	5.66011e-12	0.0497453	1.60105e-24	0.129636	4.75621e-39	NA	NA
GSDMA	5e-10	1.58619e-07	-6.2191	2.8866e-15	3.92378e-12	-7.89571	Skin_Not_Sun_Exposed_Suprapubic	6.82994e-27	1.72593e-23	10.7369	3.67046e-30	5.04733e-27	11.4113	Skin_Sun_Exposed_Lower_leg	8.30214e-41	6.70813e-37	13.3764	2.85332e-55	1.59495e-51	15.6597	NA	NA	NA	NA	NA	NA	1	1	1	0	3	4.75406	7.74737	3.8954	-10.8856	3.26021	-15.3222	NA	NA	1.9937e-06	9.3814e-15	9.80352e-05	1.35037e-27	0.00111331	5.43729e-53	NA	NA	0.00078153	5.66011e-12	0.0497453	1.60105e-24	0.174795	2.62078e-49	NA	NA
GSDMA	5e-10	1.58619e-07	-6.2191	2.8866e-15	3.92378e-12	-7.89571	Skin_Not_Sun_Exposed_Suprapubic	6.82994e-27	1.72593e-23	10.7369	3.67046e-30	5.04733e-27	11.4113	smultixcan	8.30214e-41	9.50387e-37	13.3764	2.85332e-55	2.65937e-51	15.6597	NA	NA	NA	NA	NA	NA	1	1	1	0	3	4.75406	7.74737	3.8954	-10.8856	3.26021	-15.3222	NA	NA	1.9937e-06	9.3814e-15	9.80352e-05	1.35037e-27	0.00111331	5.43729e-53	NA	NA	0.00078153	5.66011e-12	0.0497453	1.60105e-24	0.163802	3.06384e-49	NA	NA
GSDMA	5e-10	1.58619e-07	-6.2191	2.8866e-15	3.92378e-12	-7.89571	Skin_Sun_Exposed_Lower_leg	8.84086e-38	5.73639e-34	12.8479	7.6448e-48	2.90171e-44	14.5316	Skin_Not_Sun_Exposed_Suprapubic	1.8168e-34	9.70809e-31	-12.2436	8.94559e-45	2.48124e-41	-14.0394	NA	NA	NA	NA	NA	NA	1	1	1	0	3	4.75406	7.74737	3.65908	-14.1645	-3.39814	13.6368	NA	NA	1.9937e-06	9.3814e-15	0.000253123	1.51874e-45	0.000678461	2.41836e-42	NA	NA	0.00078153	5.66011e-12	0.100625	6.76445e-42	0.129636	4.75621e-39	NA	NA
GSDMA	5e-10	1.58619e-07	-6.2191	2.8866e-15	3.92378e-12	-7.89571	Skin_Sun_Exposed_Lower_leg	8.84086e-38	5.73639e-34	12.8479	7.6448e-48	2.90171e-44	14.5316	Skin_Sun_Exposed_Lower_leg	8.30214e-41	6.70813e-37	13.3764	2.85332e-55	1.59495e-51	15.6597	NA	NA	NA	NA	NA	NA	1	1	1	0	3	4.75406	7.74737	3.65908	-14.1645	3.26021	-15.3222	NA	NA	1.9937e-06	9.3814e-15	0.000253123	1.51874e-45	0.00111331	5.43729e-53	NA	NA	0.00078153	5.66011e-12	0.100625	6.76445e-42	0.174795	2.62078e-49	NA	NA
GSDMA	5e-10	1.58619e-07	-6.2191	2.8866e-15	3.92378e-12	-7.89571	Skin_Sun_Exposed_Lower_leg	8.84086e-38	5.73639e-34	12.8479	7.6448e-48	2.90171e-44	14.5316	smultixcan	8.30214e-41	9.50387e-37	13.3764	2.85332e-55	2.65937e-51	15.6597	NA	NA	NA	NA	NA	NA	1	1	1	0	3	4.75406	7.74737	3.65908	-14.1645	3.26021	-15.3222	NA	NA	1.9937e-06	9.3814e-15	0.000253123	1.51874e-45	0.00111331	5.43729e-53	NA	NA	0.00078153	5.66011e-12	0.100625	6.76445e-42	0.163802	3.06384e-49	NA	NA
GSDMA	5e-10	1.58619e-07	-6.2191	2.8866e-15	3.92378e-12	-7.89571	Small_Intestine_Terminal_Ileum	2.69212e-44	3.09082e-40	13.9611	7.59478e-48	3.70435e-44	14.532	Skin_Not_Sun_Exposed_Suprapubic	1.8168e-34	9.70809e-31	-12.2436	8.94559e-45	2.48124e-41	-14.0394	NA	NA	NA	NA	NA	NA	1	1	1	0	3	4.75406	7.74737	5.16941	-14.2499	-3.39814	13.6368	NA	NA	1.9937e-06	9.3814e-15	2.34835e-07	4.48807e-46	0.000678461	2.41836e-42	NA	NA	0.00078153	5.66011e-12	0.000202445	2.66973e-42	0.129636	4.75621e-39	NA	NA
GSDMA	5e-10	1.58619e-07	-6.2191	2.8866e-15	3.92378e-12	-7.89571	Small_Intestine_Terminal_Ileum	2.69212e-44	3.09082e-40	13.9611	7.59478e-48	3.70435e-44	14.532	Skin_Sun_Exposed_Lower_leg	8.30214e-41	6.70813e-37	13.3764	2.85332e-55	1.59495e-51	15.6597	NA	NA	NA	NA	NA	NA	1	1	1	0	3	4.75406	7.74737	5.16941	-14.2499	3.26021	-15.3222	NA	NA	1.9937e-06	9.3814e-15	2.34835e-07	4.48807e-46	0.00111331	5.43729e-53	NA	NA	0.00078153	5.66011e-12	0.000202445	2.66973e-42	0.174795	2.62078e-49	NA	NA
GSDMA	5e-10	1.58619e-07	-6.2191	2.8866e-15	3.92378e-12	-7.89571	Small_Intestine_Terminal_Ileum	2.69212e-44	3.09082e-40	13.9611	7.59478e-48	3.70435e-44	14.532	smultixcan	8.30214e-41	9.50387e-37	13.3764	2.85332e-55	2.65937e-51	15.6597	NA	NA	NA	NA	NA	NA	1	1	1	0	3	4.75406	7.74737	5.16941	-14.2499	3.26021	-15.3222	NA	NA	1.9937e-06	9.3814e-15	2.34835e-07	4.48807e-46	0.00111331	5.43729e-53	NA	NA	0.00078153	5.66011e-12	0.000202445	2.66973e-42	0.163802	3.06384e-49	NA	NA
GSDMA	5e-10	1.58619e-07	-6.2191	2.8866e-15	3.92378e-12	-7.89571	Spleen	9.92805e-22	2.89676e-18	9.57765	1.72606e-29	5.74087e-26	11.2759	Skin_Not_Sun_Exposed_Suprapubic	1.8168e-34	9.70809e-31	-12.2436	8.94559e-45	2.48124e-41	-14.0394	NA	NA	NA	NA	NA	NA	1	1	1	0	3	4.75406	7.74737	2.58433	-10.9373	-3.39814	13.6368	NA	NA	1.9937e-06	9.3814e-15	0.00975686	7.64597e-28	0.000678461	2.41836e-42	NA	NA	0.00078153	5.66011e-12	0.421958	1.53913e-24	0.129636	4.75621e-39	NA	NA
GSDMA	5e-10	1.58619e-07	-6.2191	2.8866e-15	3.92378e-12	-7.89571	Spleen	9.92805e-22	2.89676e-18	9.57765	1.72606e-29	5.74087e-26	11.2759	Skin_Sun_Exposed_Lower_leg	8.30214e-41	6.70813e-37	13.3764	2.85332e-55	1.59495e-51	15.6597	NA	NA	NA	NA	NA	NA	1	1	1	0	3	4.75406	7.74737	2.58433	-10.9373	3.26021	-15.3222	NA	NA	1.9937e-06	9.3814e-15	0.00975686	7.64597e-28	0.00111331	5.43729e-53	NA	NA	0.00078153	5.66011e-12	0.421958	1.53913e-24	0.174795	2.62078e-49	NA	NA
GSDMA	5e-10	1.58619e-07	-6.2191	2.8866e-15	3.92378e-12	-7.89571	Spleen	9.92805e-22	2.89676e-18	9.57765	1.72606e-29	5.74087e-26	11.2759	smultixcan	8.30214e-41	9.50387e-37	13.3764	2.85332e-55	2.65937e-51	15.6597	NA	NA	NA	NA	NA	NA	1	1	1	0	3	4.75406	7.74737	2.58433	-10.9373	3.26021	-15.3222	NA	NA	1.9937e-06	9.3814e-15	0.00975686	7.64597e-28	0.00111331	5.43729e-53	NA	NA	0.00078153	5.66011e-12	0.421958	1.53913e-24	0.163802	3.06384e-49	NA	NA
GSDMA	5e-10	1.58619e-07	-6.2191	2.8866e-15	3.92378e-12	-7.89571	Stomach	3.38216e-40	3.93143e-36	13.2716	1.19697e-43	2.37693e-40	13.8544	Skin_Not_Sun_Exposed_Suprapubic	1.8168e-34	9.70809e-31	-12.2436	8.94559e-45	2.48124e-41	-14.0394	NA	NA	NA	NA	NA	NA	1	1	1	0	3	4.75406	7.74737	5.07605	-13.1294	-3.39814	13.6368	NA	NA	1.9937e-06	9.3814e-15	3.85366e-07	2.2334e-39	0.000678461	2.41836e-42	NA	NA	0.00078153	5.66011e-12	0.000390793	3.36684e-36	0.129636	4.75621e-39	NA	NA
GSDMA	5e-10	1.58619e-07	-6.2191	2.8866e-15	3.92378e-12	-7.89571	Stomach	3.38216e-40	3.93143e-36	13.2716	1.19697e-43	2.37693e-40	13.8544	Skin_Sun_Exposed_Lower_leg	8.30214e-41	6.70813e-37	13.3764	2.85332e-55	1.59495e-51	15.6597	NA	NA	NA	NA	NA	NA	1	1	1	0	3	4.75406	7.74737	5.07605	-13.1294	3.26021	-15.3222	NA	NA	1.9937e-06	9.3814e-15	3.85366e-07	2.2334e-39	0.00111331	5.43729e-53	NA	NA	0.00078153	5.66011e-12	0.000390793	3.36684e-36	0.174795	2.62078e-49	NA	NA
GSDMA	5e-10	1.58619e-07	-6.2191	2.8866e-15	3.92378e-12	-7.89571	Stomach	3.38216e-40	3.93143e-36	13.2716	1.19697e-43	2.37693e-40	13.8544	smultixcan	8.30214e-41	9.50387e-37	13.3764	2.85332e-55	2.65937e-51	15.6597	NA	NA	NA	NA	NA	NA	1	1	1	0	3	4.75406	7.74737	5.07605	-13.1294	3.26021	-15.3222	NA	NA	1.9937e-06	9.3814e-15	3.85366e-07	2.2334e-39	0.00111331	5.43729e-53	NA	NA	0.00078153	5.66011e-12	0.000390793	3.36684e-36	0.163802	3.06384e-49	NA	NA
GSDMA	5e-10	1.58619e-07	-6.2191	2.8866e-15	3.92378e-12	-7.89571	Testis	6.17627e-23	1.3151e-19	9.86047	5.94154e-22	8.56638e-19	9.63054	Skin_Not_Sun_Exposed_Suprapubic	1.8168e-34	9.70809e-31	-12.2436	8.94559e-45	2.48124e-41	-14.0394	NA	NA	NA	NA	NA	NA	1	1	1	0	3	4.75406	7.74737	4.78238	-8.936	-3.39814	13.6368	NA	NA	1.9937e-06	9.3814e-15	1.73235e-06	4.0353e-19	0.000678461	2.41836e-42	NA	NA	0.00078153	5.66011e-12	0.00168623	3.8928e-16	0.129636	4.75621e-39	NA	NA
GSDMA	5e-10	1.58619e-07	-6.2191	2.8866e-15	3.92378e-12	-7.89571	Testis	6.17627e-23	1.3151e-19	9.86047	5.94154e-22	8.56638e-19	9.63054	Skin_Sun_Exposed_Lower_leg	8.30214e-41	6.70813e-37	13.3764	2.85332e-55	1.59495e-51	15.6597	NA	NA	NA	NA	NA	NA	1	1	1	0	3	4.75406	7.74737	4.78238	-8.936	3.26021	-15.3222	NA	NA	1.9937e-06	9.3814e-15	1.73235e-06	4.0353e-19	0.00111331	5.43729e-53	NA	NA	0.00078153	5.66011e-12	0.00168623	3.8928e-16	0.174795	2.62078e-49	NA	NA
GSDMA	5e-10	1.58619e-07	-6.2191	2.8866e-15	3.92378e-12	-7.89571	Testis	6.17627e-23	1.3151e-19	9.86047	5.94154e-22	8.56638e-19	9.63054	smultixcan	8.30214e-41	9.50387e-37	13.3764	2.85332e-55	2.65937e-51	15.6597	NA	NA	NA	NA	NA	NA	1	1	1	0	3	4.75406	7.74737	4.78238	-8.936	3.26021	-15.3222	NA	NA	1.9937e-06	9.3814e-15	1.73235e-06	4.0353e-19	0.00111331	5.43729e-53	NA	NA	0.00078153	5.66011e-12	0.00168623	3.8928e-16	0.163802	3.06384e-49	NA	NA
GSDMA	5e-10	1.58619e-07	-6.2191	2.8866e-15	3.92378e-12	-7.89571	Thyroid	1.46292e-40	1.91029e-36	13.3343	3.63772e-47	1.04603e-43	14.4243	Skin_Not_Sun_Exposed_Suprapubic	1.8168e-34	9.70809e-31	-12.2436	8.94559e-45	2.48124e-41	-14.0394	NA	NA	NA	NA	NA	NA	1	1	1	0	3	4.75406	7.74737	5.01067	-13.8064	-3.39814	13.6368	NA	NA	1.9937e-06	9.3814e-15	5.42402e-07	2.33082e-43	0.000678461	2.41836e-42	NA	NA	0.00078153	5.66011e-12	0.000571442	7.83739e-40	0.129636	4.75621e-39	NA	NA
GSDMA	5e-10	1.58619e-07	-6.2191	2.8866e-15	3.92378e-12	-7.89571	Thyroid	1.46292e-40	1.91029e-36	13.3343	3.63772e-47	1.04603e-43	14.4243	Skin_Sun_Exposed_Lower_leg	8.30214e-41	6.70813e-37	13.3764	2.85332e-55	1.59495e-51	15.6597	NA	NA	NA	NA	NA	NA	1	1	1	0	3	4.75406	7.74737	5.01067	-13.8064	3.26021	-15.3222	NA	NA	1.9937e-06	9.3814e-15	5.42402e-07	2.33082e-43	0.00111331	5.43729e-53	NA	NA	0.00078153	5.66011e-12	0.000571442	7.83739e-40	0.174795	2.62078e-49	NA	NA
GSDMA	5e-10	1.58619e-07	-6.2191	2.8866e-15	3.92378e-12	-7.89571	Thyroid	1.46292e-40	1.91029e-36	13.3343	3.63772e-47	1.04603e-43	14.4243	smultixcan	8.30214e-41	9.50387e-37	13.3764	2.85332e-55	2.65937e-51	15.6597	NA	NA	NA	NA	NA	NA	1	1	1	0	3	4.75406	7.74737	5.01067	-13.8064	3.26021	-15.3222	NA	NA	1.9937e-06	9.3814e-15	5.42402e-07	2.33082e-43	0.00111331	5.43729e-53	NA	NA	0.00078153	5.66011e-12	0.000571442	7.83739e-40	0.163802	3.06384e-49	NA	NA
GSDMA	5e-10	1.58619e-07	-6.2191	2.8866e-15	3.92378e-12	-7.89571	Uterus	9.16961e-35	9.87292e-31	12.299	5.88509e-37	2.65182e-33	12.7004	Skin_Not_Sun_Exposed_Suprapubic	1.8168e-34	9.70809e-31	-12.2436	8.94559e-45	2.48124e-41	-14.0394	NA	NA	NA	NA	NA	NA	1	1	1	0	3	4.75406	7.74737	5.27566	-11.9127	-3.39814	13.6368	NA	NA	1.9937e-06	9.3814e-15	1.32282e-07	1.01664e-32	0.000678461	2.41836e-42	NA	NA	0.00078153	5.66011e-12	0.000149558	2.26893e-29	0.129636	4.75621e-39	NA	NA
GSDMA	5e-10	1.58619e-07	-6.2191	2.8866e-15	3.92378e-12	-7.89571	Uterus	9.16961e-35	9.87292e-31	12.299	5.88509e-37	2.65182e-33	12.7004	Skin_Sun_Exposed_Lower_leg	8.30214e-41	6.70813e-37	13.3764	2.85332e-55	1.59495e-51	15.6597	NA	NA	NA	NA	NA	NA	1	1	1	0	3	4.75406	7.74737	5.27566	-11.9127	3.26021	-15.3222	NA	NA	1.9937e-06	9.3814e-15	1.32282e-07	1.01664e-32	0.00111331	5.43729e-53	NA	NA	0.00078153	5.66011e-12	0.000149558	2.26893e-29	0.174795	2.62078e-49	NA	NA
GSDMA	5e-10	1.58619e-07	-6.2191	2.8866e-15	3.92378e-12	-7.89571	Uterus	9.16961e-35	9.87292e-31	12.299	5.88509e-37	2.65182e-33	12.7004	smultixcan	8.30214e-41	9.50387e-37	13.3764	2.85332e-55	2.65937e-51	15.6597	NA	NA	NA	NA	NA	NA	1	1	1	0	3	4.75406	7.74737	5.27566	-11.9127	3.26021	-15.3222	NA	NA	1.9937e-06	9.3814e-15	1.32282e-07	1.01664e-32	0.00111331	5.43729e-53	NA	NA	0.00078153	5.66011e-12	0.000149558	2.26893e-29	0.163802	3.06384e-49	NA	NA
GSDMA	5e-10	1.58619e-07	-6.2191	2.8866e-15	3.92378e-12	-7.89571	Vagina	2.45372e-30	2.56807e-26	11.4463	7.51326e-34	3.28179e-30	12.1279	Skin_Not_Sun_Exposed_Suprapubic	1.8168e-34	9.70809e-31	-12.2436	8.94559e-45	2.48124e-41	-14.0394	NA	NA	NA	NA	NA	NA	1	1	1	0	3	4.75406	7.74737	3.64015	-11.6522	-3.39814	13.6368	NA	NA	1.9937e-06	9.3814e-15	0.000272476	2.23503e-31	0.000678461	2.41836e-42	NA	NA	0.00078153	5.66011e-12	0.1078	6.06924e-28	0.129636	4.75621e-39	NA	NA
GSDMA	5e-10	1.58619e-07	-6.2191	2.8866e-15	3.92378e-12	-7.89571	Vagina	2.45372e-30	2.56807e-26	11.4463	7.51326e-34	3.28179e-30	12.1279	Skin_Sun_Exposed_Lower_leg	8.30214e-41	6.70813e-37	13.3764	2.85332e-55	1.59495e-51	15.6597	NA	NA	NA	NA	NA	NA	1	1	1	0	3	4.75406	7.74737	3.64015	-11.6522	3.26021	-15.3222	NA	NA	1.9937e-06	9.3814e-15	0.000272476	2.23503e-31	0.00111331	5.43729e-53	NA	NA	0.00078153	5.66011e-12	0.1078	6.06924e-28	0.174795	2.62078e-49	NA	NA
GSDMA	5e-10	1.58619e-07	-6.2191	2.8866e-15	3.92378e-12	-7.89571	Vagina	2.45372e-30	2.56807e-26	11.4463	7.51326e-34	3.28179e-30	12.1279	smultixcan	8.30214e-41	9.50387e-37	13.3764	2.85332e-55	2.65937e-51	15.6597	NA	NA	NA	NA	NA	NA	1	1	1	0	3	4.75406	7.74737	3.64015	-11.6522	3.26021	-15.3222	NA	NA	1.9937e-06	9.3814e-15	0.000272476	2.23503e-31	0.00111331	5.43729e-53	NA	NA	0.00078153	5.66011e-12	0.1078	6.06924e-28	0.163802	3.06384e-49	NA	NA
GSDMA	5e-10	1.58619e-07	-6.2191	2.8866e-15	3.92378e-12	-7.89571	smultixcan	4.00797e-38	2.16882e-34	10.5932	3.87628e-47	6.84099e-44	11.2555	Skin_Not_Sun_Exposed_Suprapubic	1.8168e-34	9.70809e-31	-12.2436	8.94559e-45	2.48124e-41	-14.0394	NA	NA	NA	NA	NA	NA	1	1	1	0	3	4.75406	7.74737	3.86763	-10.6895	-3.39814	13.6368	NA	NA	1.9937e-06	9.3814e-15	7.13344e-07	2.20493e-42	0.000678461	2.41836e-42	NA	NA	0.00078153	5.66011e-12	0.000380212	2.82827e-39	0.129636	4.75621e-39	NA	NA
GSDMA	5e-10	1.58619e-07	-6.2191	2.8866e-15	3.92378e-12	-7.89571	smultixcan	4.00797e-38	2.16882e-34	10.5932	3.87628e-47	6.84099e-44	11.2555	Skin_Sun_Exposed_Lower_leg	8.30214e-41	6.70813e-37	13.3764	2.85332e-55	1.59495e-51	15.6597	NA	NA	NA	NA	NA	NA	1	1	1	0	3	4.75406	7.74737	3.86763	-10.6895	3.26021	-15.3222	NA	NA	1.9937e-06	9.3814e-15	7.13344e-07	2.20493e-42	0.00111331	5.43729e-53	NA	NA	0.00078153	5.66011e-12	0.000380212	2.82827e-39	0.174795	2.62078e-49	NA	NA
GSDMA	5e-10	1.58619e-07	-6.2191	2.8866e-15	3.92378e-12	-7.89571	smultixcan	4.00797e-38	2.16882e-34	10.5932	3.87628e-47	6.84099e-44	11.2555	smultixcan	8.30214e-41	9.50387e-37	13.3764	2.85332e-55	2.65937e-51	15.6597	NA	NA	NA	NA	NA	NA	1	1	1	0	3	4.75406	7.74737	3.86763	-10.6895	3.26021	-15.3222	NA	NA	1.9937e-06	9.3814e-15	7.13344e-07	2.20493e-42	0.00111331	5.43729e-53	NA	NA	0.00078153	5.66011e-12	0.000380212	2.82827e-39	0.163802	3.06384e-49	NA	NA
GSTCD	2.0773e-08	4.77166e-06	-5.60544	2.5627e-10	5.95861e-08	6.32316	Adipose_Subcutaneous	1.61682e-07	4.69105e-05	5.23873	1.92768e-10	5.69081e-08	6.36699	Cells_Cultured_fibroblasts	6.18238e-09	2.53629e-06	-5.81175	1.03904e-10	3.19971e-08	-6.46116	NA	NA	NA	NA	NA	NA	1	1	1	0	3	-1.28828	6.16441	0.662988	-6.34101	-1.55967	6.2837	NA	NA	0.19765	7.0745e-10	0.507339	2.2827e-10	0.118838	3.30614e-10	NA	NA	0.709682	9.77469e-08	0.936457	7.16879e-08	0.702929	9.15768e-08	NA	NA
GSTCD	2.0773e-08	4.77166e-06	-5.60544	2.5627e-10	5.95861e-08	6.32316	Adipose_Subcutaneous	1.61682e-07	4.69105e-05	5.23873	1.92768e-10	5.69081e-08	6.36699	Cells_EBV-transformed_lymphocytes	6.18238e-09	2.10261e-06	-5.81175	1.03904e-10	2.73187e-08	-6.46116	NA	NA	NA	NA	NA	NA	1	1	1	0	3	-1.28828	6.16441	0.662988	-6.34101	-1.55967	6.2837	NA	NA	0.19765	7.0745e-10	0.507339	2.2827e-10	0.118838	3.30614e-10	NA	NA	0.709682	9.77469e-08	0.936457	7.16879e-08	0.716087	7.75849e-08	NA	NA
GSTCD	2.0773e-08	4.77166e-06	-5.60544	2.5627e-10	5.95861e-08	6.32316	Adipose_Subcutaneous	1.61682e-07	4.69105e-05	5.23873	1.92768e-10	5.69081e-08	6.36699	Ovary	6.18238e-09	2.50102e-06	-5.81175	1.03904e-10	3.87547e-08	-6.46116	NA	NA	NA	NA	NA	NA	1	1	1	0	3	-1.28828	6.16441	0.662988	-6.34101	-1.55967	6.2837	NA	NA	0.19765	7.0745e-10	0.507339	2.2827e-10	0.118838	3.30614e-10	NA	NA	0.709682	9.77469e-08	0.936457	7.16879e-08	0.716184	9.91934e-08	NA	NA
GSTCD	2.0773e-08	4.77166e-06	-5.60544	2.5627e-10	5.95861e-08	6.32316	Adipose_Subcutaneous	1.61682e-07	4.69105e-05	5.23873	1.92768e-10	5.69081e-08	6.36699	Testis	6.18238e-09	2.69315e-06	5.81175	1.03904e-10	3.76803e-08	6.46116	NA	NA	NA	NA	NA	NA	1	1	1	0	3	-1.28828	6.16441	0.662988	-6.34101	1.55967	-6.2837	NA	NA	0.19765	7.0745e-10	0.507339	2.2827e-10	0.118838	3.30614e-10	NA	NA	0.709682	9.77469e-08	0.936457	7.16879e-08	0.734112	1.03074e-07	NA	NA
GSTCD	2.0773e-08	4.77166e-06	-5.60544	2.5627e-10	5.95861e-08	6.32316	Adipose_Subcutaneous	1.61682e-07	4.69105e-05	5.23873	1.92768e-10	5.69081e-08	6.36699	Uterus	6.18238e-09	2.40561e-06	5.81175	1.03904e-10	3.616e-08	6.46116	NA	NA	NA	NA	NA	NA	1	1	1	0	3	-1.28828	6.16441	0.662988	-6.34101	1.55967	-6.2837	NA	NA	0.19765	7.0745e-10	0.507339	2.2827e-10	0.118838	3.30614e-10	NA	NA	0.709682	9.77469e-08	0.936457	7.16879e-08	0.717891	9.48954e-08	NA	NA
GSTCD	2.0773e-08	4.77166e-06	-5.60544	2.5627e-10	5.95861e-08	6.32316	Adipose_Subcutaneous	1.61682e-07	4.69105e-05	5.23873	1.92768e-10	5.69081e-08	6.36699	smultixcan	6.18238e-09	2.33435e-06	-1.93725	1.03904e-10	3.00919e-08	-2.15372	NA	NA	NA	NA	NA	NA	1	1	1	0	3	-1.28828	6.16441	0.662988	-6.34101	-0.51989	2.09457	NA	NA	0.19765	7.0745e-10	0.507339	2.2827e-10	0.118838	3.30614e-10	NA	NA	0.709682	9.77469e-08	0.936457	7.16879e-08	0.701532	8.71318e-08	NA	NA
GSTCD	2.0773e-08	4.77166e-06	-5.60544	2.5627e-10	5.95861e-08	6.32316	Adipose_Visceral_Omentum	1.61682e-07	5.22575e-05	5.23873	1.92768e-10	5.72359e-08	6.36699	Cells_Cultured_fibroblasts	6.18238e-09	2.53629e-06	-5.81175	1.03904e-10	3.19971e-08	-6.46116	NA	NA	NA	NA	NA	NA	1	1	1	0	3	-1.28828	6.16441	0.686461	-6.34101	-1.55967	6.2837	NA	NA	0.19765	7.0745e-10	0.492422	2.2827e-10	0.118838	3.30614e-10	NA	NA	0.709682	9.77469e-08	0.945876	6.58714e-08	0.702929	9.15768e-08	NA	NA
GSTCD	2.0773e-08	4.77166e-06	-5.60544	2.5627e-10	5.95861e-08	6.32316	Adipose_Visceral_Omentum	1.61682e-07	5.22575e-05	5.23873	1.92768e-10	5.72359e-08	6.36699	Cells_EBV-transformed_lymphocytes	6.18238e-09	2.10261e-06	-5.81175	1.03904e-10	2.73187e-08	-6.46116	NA	NA	NA	NA	NA	NA	1	1	1	0	3	-1.28828	6.16441	0.686461	-6.34101	-1.55967	6.2837	NA	NA	0.19765	7.0745e-10	0.492422	2.2827e-10	0.118838	3.30614e-10	NA	NA	0.709682	9.77469e-08	0.945876	6.58714e-08	0.716087	7.75849e-08	NA	NA
GSTCD	2.0773e-08	4.77166e-06	-5.60544	2.5627e-10	5.95861e-08	6.32316	Adipose_Visceral_Omentum	1.61682e-07	5.22575e-05	5.23873	1.92768e-10	5.72359e-08	6.36699	Ovary	6.18238e-09	2.50102e-06	-5.81175	1.03904e-10	3.87547e-08	-6.46116	NA	NA	NA	NA	NA	NA	1	1	1	0	3	-1.28828	6.16441	0.686461	-6.34101	-1.55967	6.2837	NA	NA	0.19765	7.0745e-10	0.492422	2.2827e-10	0.118838	3.30614e-10	NA	NA	0.709682	9.77469e-08	0.945876	6.58714e-08	0.716184	9.91934e-08	NA	NA
GSTCD	2.0773e-08	4.77166e-06	-5.60544	2.5627e-10	5.95861e-08	6.32316	Adipose_Visceral_Omentum	1.61682e-07	5.22575e-05	5.23873	1.92768e-10	5.72359e-08	6.36699	Testis	6.18238e-09	2.69315e-06	5.81175	1.03904e-10	3.76803e-08	6.46116	NA	NA	NA	NA	NA	NA	1	1	1	0	3	-1.28828	6.16441	0.686461	-6.34101	1.55967	-6.2837	NA	NA	0.19765	7.0745e-10	0.492422	2.2827e-10	0.118838	3.30614e-10	NA	NA	0.709682	9.77469e-08	0.945876	6.58714e-08	0.734112	1.03074e-07	NA	NA
GSTCD	2.0773e-08	4.77166e-06	-5.60544	2.5627e-10	5.95861e-08	6.32316	Adipose_Visceral_Omentum	1.61682e-07	5.22575e-05	5.23873	1.92768e-10	5.72359e-08	6.36699	Uterus	6.18238e-09	2.40561e-06	5.81175	1.03904e-10	3.616e-08	6.46116	NA	NA	NA	NA	NA	NA	1	1	1	0	3	-1.28828	6.16441	0.686461	-6.34101	1.55967	-6.2837	NA	NA	0.19765	7.0745e-10	0.492422	2.2827e-10	0.118838	3.30614e-10	NA	NA	0.709682	9.77469e-08	0.945876	6.58714e-08	0.717891	9.48954e-08	NA	NA
GSTCD	2.0773e-08	4.77166e-06	-5.60544	2.5627e-10	5.95861e-08	6.32316	Adipose_Visceral_Omentum	1.61682e-07	5.22575e-05	5.23873	1.92768e-10	5.72359e-08	6.36699	smultixcan	6.18238e-09	2.33435e-06	-1.93725	1.03904e-10	3.00919e-08	-2.15372	NA	NA	NA	NA	NA	NA	1	1	1	0	3	-1.28828	6.16441	0.686461	-6.34101	-0.51989	2.09457	NA	NA	0.19765	7.0745e-10	0.492422	2.2827e-10	0.118838	3.30614e-10	NA	NA	0.709682	9.77469e-08	0.945876	6.58714e-08	0.701532	8.71318e-08	NA	NA
GSTCD	2.0773e-08	4.77166e-06	-5.60544	2.5627e-10	5.95861e-08	6.32316	Adrenal_Gland	1.61682e-07	5.33457e-05	5.23873	1.92768e-10	5.77821e-08	6.36699	Cells_Cultured_fibroblasts	6.18238e-09	2.53629e-06	-5.81175	1.03904e-10	3.19971e-08	-6.46116	NA	NA	NA	NA	NA	NA	1	1	1	0	3	-1.28828	6.16441	0.626928	-6.34101	-1.55967	6.2837	NA	NA	0.19765	7.0745e-10	0.530707	2.2827e-10	0.118838	3.30614e-10	NA	NA	0.709682	9.77469e-08	0.946301	7.58639e-08	0.702929	9.15768e-08	NA	NA
GSTCD	2.0773e-08	4.77166e-06	-5.60544	2.5627e-10	5.95861e-08	6.32316	Adrenal_Gland	1.61682e-07	5.33457e-05	5.23873	1.92768e-10	5.77821e-08	6.36699	Cells_EBV-transformed_lymphocytes	6.18238e-09	2.10261e-06	-5.81175	1.03904e-10	2.73187e-08	-6.46116	NA	NA	NA	NA	NA	NA	1	1	1	0	3	-1.28828	6.16441	0.626928	-6.34101	-1.55967	6.2837	NA	NA	0.19765	7.0745e-10	0.530707	2.2827e-10	0.118838	3.30614e-10	NA	NA	0.709682	9.77469e-08	0.946301	7.58639e-08	0.716087	7.75849e-08	NA	NA
GSTCD	2.0773e-08	4.77166e-06	-5.60544	2.5627e-10	5.95861e-08	6.32316	Adrenal_Gland	1.61682e-07	5.33457e-05	5.23873	1.92768e-10	5.77821e-08	6.36699	Ovary	6.18238e-09	2.50102e-06	-5.81175	1.03904e-10	3.87547e-08	-6.46116	NA	NA	NA	NA	NA	NA	1	1	1	0	3	-1.28828	6.16441	0.626928	-6.34101	-1.55967	6.2837	NA	NA	0.19765	7.0745e-10	0.530707	2.2827e-10	0.118838	3.30614e-10	NA	NA	0.709682	9.77469e-08	0.946301	7.58639e-08	0.716184	9.91934e-08	NA	NA
GSTCD	2.0773e-08	4.77166e-06	-5.60544	2.5627e-10	5.95861e-08	6.32316	Adrenal_Gland	1.61682e-07	5.33457e-05	5.23873	1.92768e-10	5.77821e-08	6.36699	Testis	6.18238e-09	2.69315e-06	5.81175	1.03904e-10	3.76803e-08	6.46116	NA	NA	NA	NA	NA	NA	1	1	1	0	3	-1.28828	6.16441	0.626928	-6.34101	1.55967	-6.2837	NA	NA	0.19765	7.0745e-10	0.530707	2.2827e-10	0.118838	3.30614e-10	NA	NA	0.709682	9.77469e-08	0.946301	7.58639e-08	0.734112	1.03074e-07	NA	NA
GSTCD	2.0773e-08	4.77166e-06	-5.60544	2.5627e-10	5.95861e-08	6.32316	Adrenal_Gland	1.61682e-07	5.33457e-05	5.23873	1.92768e-10	5.77821e-08	6.36699	Uterus	6.18238e-09	2.40561e-06	5.81175	1.03904e-10	3.616e-08	6.46116	NA	NA	NA	NA	NA	NA	1	1	1	0	3	-1.28828	6.16441	0.626928	-6.34101	1.55967	-6.2837	NA	NA	0.19765	7.0745e-10	0.530707	2.2827e-10	0.118838	3.30614e-10	NA	NA	0.709682	9.77469e-08	0.946301	7.58639e-08	0.717891	9.48954e-08	NA	NA
GSTCD	2.0773e-08	4.77166e-06	-5.60544	2.5627e-10	5.95861e-08	6.32316	Adrenal_Gland	1.61682e-07	5.33457e-05	5.23873	1.92768e-10	5.77821e-08	6.36699	smultixcan	6.18238e-09	2.33435e-06	-1.93725	1.03904e-10	3.00919e-08	-2.15372	NA	NA	NA	NA	NA	NA	1	1	1	0	3	-1.28828	6.16441	0.626928	-6.34101	-0.51989	2.09457	NA	NA	0.19765	7.0745e-10	0.530707	2.2827e-10	0.118838	3.30614e-10	NA	NA	0.709682	9.77469e-08	0.946301	7.58639e-08	0.701532	8.71318e-08	NA	NA
GSTCD	2.0773e-08	4.77166e-06	-5.60544	2.5627e-10	5.95861e-08	6.32316	Brain_Anterior_cingulate_cortex_BA24	1.61682e-07	6.9082e-05	5.23873	1.92768e-10	6.96262e-08	6.36699	Cells_Cultured_fibroblasts	6.18238e-09	2.53629e-06	-5.81175	1.03904e-10	3.19971e-08	-6.46116	NA	NA	NA	NA	NA	NA	1	1	1	0	3	-1.28828	6.16441	0.686461	-6.34101	-1.55967	6.2837	NA	NA	0.19765	7.0745e-10	0.492422	2.2827e-10	0.118838	3.30614e-10	NA	NA	0.709682	9.77469e-08	0.942261	9.35067e-08	0.702929	9.15768e-08	NA	NA
GSTCD	2.0773e-08	4.77166e-06	-5.60544	2.5627e-10	5.95861e-08	6.32316	Brain_Anterior_cingulate_cortex_BA24	1.61682e-07	6.9082e-05	5.23873	1.92768e-10	6.96262e-08	6.36699	Cells_EBV-transformed_lymphocytes	6.18238e-09	2.10261e-06	-5.81175	1.03904e-10	2.73187e-08	-6.46116	NA	NA	NA	NA	NA	NA	1	1	1	0	3	-1.28828	6.16441	0.686461	-6.34101	-1.55967	6.2837	NA	NA	0.19765	7.0745e-10	0.492422	2.2827e-10	0.118838	3.30614e-10	NA	NA	0.709682	9.77469e-08	0.942261	9.35067e-08	0.716087	7.75849e-08	NA	NA
GSTCD	2.0773e-08	4.77166e-06	-5.60544	2.5627e-10	5.95861e-08	6.32316	Brain_Anterior_cingulate_cortex_BA24	1.61682e-07	6.9082e-05	5.23873	1.92768e-10	6.96262e-08	6.36699	Ovary	6.18238e-09	2.50102e-06	-5.81175	1.03904e-10	3.87547e-08	-6.46116	NA	NA	NA	NA	NA	NA	1	1	1	0	3	-1.28828	6.16441	0.686461	-6.34101	-1.55967	6.2837	NA	NA	0.19765	7.0745e-10	0.492422	2.2827e-10	0.118838	3.30614e-10	NA	NA	0.709682	9.77469e-08	0.942261	9.35067e-08	0.716184	9.91934e-08	NA	NA
GSTCD	2.0773e-08	4.77166e-06	-5.60544	2.5627e-10	5.95861e-08	6.32316	Brain_Anterior_cingulate_cortex_BA24	1.61682e-07	6.9082e-05	5.23873	1.92768e-10	6.96262e-08	6.36699	Testis	6.18238e-09	2.69315e-06	5.81175	1.03904e-10	3.76803e-08	6.46116	NA	NA	NA	NA	NA	NA	1	1	1	0	3	-1.28828	6.16441	0.686461	-6.34101	1.55967	-6.2837	NA	NA	0.19765	7.0745e-10	0.492422	2.2827e-10	0.118838	3.30614e-10	NA	NA	0.709682	9.77469e-08	0.942261	9.35067e-08	0.734112	1.03074e-07	NA	NA
GSTCD	2.0773e-08	4.77166e-06	-5.60544	2.5627e-10	5.95861e-08	6.32316	Brain_Anterior_cingulate_cortex_BA24	1.61682e-07	6.9082e-05	5.23873	1.92768e-10	6.96262e-08	6.36699	Uterus	6.18238e-09	2.40561e-06	5.81175	1.03904e-10	3.616e-08	6.46116	NA	NA	NA	NA	NA	NA	1	1	1	0	3	-1.28828	6.16441	0.686461	-6.34101	1.55967	-6.2837	NA	NA	0.19765	7.0745e-10	0.492422	2.2827e-10	0.118838	3.30614e-10	NA	NA	0.709682	9.77469e-08	0.942261	9.35067e-08	0.717891	9.48954e-08	NA	NA
GSTCD	2.0773e-08	4.77166e-06	-5.60544	2.5627e-10	5.95861e-08	6.32316	Brain_Anterior_cingulate_cortex_BA24	1.61682e-07	6.9082e-05	5.23873	1.92768e-10	6.96262e-08	6.36699	smultixcan	6.18238e-09	2.33435e-06	-1.93725	1.03904e-10	3.00919e-08	-2.15372	NA	NA	NA	NA	NA	NA	1	1	1	0	3	-1.28828	6.16441	0.686461	-6.34101	-0.51989	2.09457	NA	NA	0.19765	7.0745e-10	0.492422	2.2827e-10	0.118838	3.30614e-10	NA	NA	0.709682	9.77469e-08	0.942261	9.35067e-08	0.701532	8.71318e-08	NA	NA
GSTCD	2.0773e-08	4.77166e-06	-5.60544	2.5627e-10	5.95861e-08	6.32316	Brain_Caudate_basal_ganglia	1.61682e-07	7.25084e-05	5.23873	1.92768e-10	6.17478e-08	6.36699	Cells_Cultured_fibroblasts	6.18238e-09	2.53629e-06	-5.81175	1.03904e-10	3.19971e-08	-6.46116	NA	NA	NA	NA	NA	NA	1	1	1	0	3	-1.28828	6.16441	0.685809	-6.34101	-1.55967	6.2837	NA	NA	0.19765	7.0745e-10	0.492833	2.2827e-10	0.118838	3.30614e-10	NA	NA	0.709682	9.77469e-08	0.936851	7.45271e-08	0.702929	9.15768e-08	NA	NA
GSTCD	2.0773e-08	4.77166e-06	-5.60544	2.5627e-10	5.95861e-08	6.32316	Brain_Caudate_basal_ganglia	1.61682e-07	7.25084e-05	5.23873	1.92768e-10	6.17478e-08	6.36699	Cells_EBV-transformed_lymphocytes	6.18238e-09	2.10261e-06	-5.81175	1.03904e-10	2.73187e-08	-6.46116	NA	NA	NA	NA	NA	NA	1	1	1	0	3	-1.28828	6.16441	0.685809	-6.34101	-1.55967	6.2837	NA	NA	0.19765	7.0745e-10	0.492833	2.2827e-10	0.118838	3.30614e-10	NA	NA	0.709682	9.77469e-08	0.936851	7.45271e-08	0.716087	7.75849e-08	NA	NA
GSTCD	2.0773e-08	4.77166e-06	-5.60544	2.5627e-10	5.95861e-08	6.32316	Brain_Caudate_basal_ganglia	1.61682e-07	7.25084e-05	5.23873	1.92768e-10	6.17478e-08	6.36699	Ovary	6.18238e-09	2.50102e-06	-5.81175	1.03904e-10	3.87547e-08	-6.46116	NA	NA	NA	NA	NA	NA	1	1	1	0	3	-1.28828	6.16441	0.685809	-6.34101	-1.55967	6.2837	NA	NA	0.19765	7.0745e-10	0.492833	2.2827e-10	0.118838	3.30614e-10	NA	NA	0.709682	9.77469e-08	0.936851	7.45271e-08	0.716184	9.91934e-08	NA	NA
GSTCD	2.0773e-08	4.77166e-06	-5.60544	2.5627e-10	5.95861e-08	6.32316	Brain_Caudate_basal_ganglia	1.61682e-07	7.25084e-05	5.23873	1.92768e-10	6.17478e-08	6.36699	Testis	6.18238e-09	2.69315e-06	5.81175	1.03904e-10	3.76803e-08	6.46116	NA	NA	NA	NA	NA	NA	1	1	1	0	3	-1.28828	6.16441	0.685809	-6.34101	1.55967	-6.2837	NA	NA	0.19765	7.0745e-10	0.492833	2.2827e-10	0.118838	3.30614e-10	NA	NA	0.709682	9.77469e-08	0.936851	7.45271e-08	0.734112	1.03074e-07	NA	NA
GSTCD	2.0773e-08	4.77166e-06	-5.60544	2.5627e-10	5.95861e-08	6.32316	Brain_Caudate_basal_ganglia	1.61682e-07	7.25084e-05	5.23873	1.92768e-10	6.17478e-08	6.36699	Uterus	6.18238e-09	2.40561e-06	5.81175	1.03904e-10	3.616e-08	6.46116	NA	NA	NA	NA	NA	NA	1	1	1	0	3	-1.28828	6.16441	0.685809	-6.34101	1.55967	-6.2837	NA	NA	0.19765	7.0745e-10	0.492833	2.2827e-10	0.118838	3.30614e-10	NA	NA	0.709682	9.77469e-08	0.936851	7.45271e-08	0.717891	9.48954e-08	NA	NA
GSTCD	2.0773e-08	4.77166e-06	-5.60544	2.5627e-10	5.95861e-08	6.32316	Brain_Caudate_basal_ganglia	1.61682e-07	7.25084e-05	5.23873	1.92768e-10	6.17478e-08	6.36699	smultixcan	6.18238e-09	2.33435e-06	-1.93725	1.03904e-10	3.00919e-08	-2.15372	NA	NA	NA	NA	NA	NA	1	1	1	0	3	-1.28828	6.16441	0.685809	-6.34101	-0.51989	2.09457	NA	NA	0.19765	7.0745e-10	0.492833	2.2827e-10	0.118838	3.30614e-10	NA	NA	0.709682	9.77469e-08	0.936851	7.45271e-08	0.701532	8.71318e-08	NA	NA
GSTCD	2.0773e-08	4.77166e-06	-5.60544	2.5627e-10	5.95861e-08	6.32316	Brain_Cerebellar_Hemisphere	1.61682e-07	8.76319e-05	5.23873	1.92768e-10	7.27253e-08	6.36699	Cells_Cultured_fibroblasts	6.18238e-09	2.53629e-06	-5.81175	1.03904e-10	3.19971e-08	-6.46116	NA	NA	NA	NA	NA	NA	1	1	1	0	3	-1.28828	6.16441	0.686461	-6.34101	-1.55967	6.2837	NA	NA	0.19765	7.0745e-10	0.492422	2.2827e-10	0.118838	3.30614e-10	NA	NA	0.709682	9.77469e-08	0.944615	9.60853e-08	0.702929	9.15768e-08	NA	NA
GSTCD	2.0773e-08	4.77166e-06	-5.60544	2.5627e-10	5.95861e-08	6.32316	Brain_Cerebellar_Hemisphere	1.61682e-07	8.76319e-05	5.23873	1.92768e-10	7.27253e-08	6.36699	Cells_EBV-transformed_lymphocytes	6.18238e-09	2.10261e-06	-5.81175	1.03904e-10	2.73187e-08	-6.46116	NA	NA	NA	NA	NA	NA	1	1	1	0	3	-1.28828	6.16441	0.686461	-6.34101	-1.55967	6.2837	NA	NA	0.19765	7.0745e-10	0.492422	2.2827e-10	0.118838	3.30614e-10	NA	NA	0.709682	9.77469e-08	0.944615	9.60853e-08	0.716087	7.75849e-08	NA	NA
GSTCD	2.0773e-08	4.77166e-06	-5.60544	2.5627e-10	5.95861e-08	6.32316	Brain_Cerebellar_Hemisphere	1.61682e-07	8.76319e-05	5.23873	1.92768e-10	7.27253e-08	6.36699	Ovary	6.18238e-09	2.50102e-06	-5.81175	1.03904e-10	3.87547e-08	-6.46116	NA	NA	NA	NA	NA	NA	1	1	1	0	3	-1.28828	6.16441	0.686461	-6.34101	-1.55967	6.2837	NA	NA	0.19765	7.0745e-10	0.492422	2.2827e-10	0.118838	3.30614e-10	NA	NA	0.709682	9.77469e-08	0.944615	9.60853e-08	0.716184	9.91934e-08	NA	NA
GSTCD	2.0773e-08	4.77166e-06	-5.60544	2.5627e-10	5.95861e-08	6.32316	Brain_Cerebellar_Hemisphere	1.61682e-07	8.76319e-05	5.23873	1.92768e-10	7.27253e-08	6.36699	Testis	6.18238e-09	2.69315e-06	5.81175	1.03904e-10	3.76803e-08	6.46116	NA	NA	NA	NA	NA	NA	1	1	1	0	3	-1.28828	6.16441	0.686461	-6.34101	1.55967	-6.2837	NA	NA	0.19765	7.0745e-10	0.492422	2.2827e-10	0.118838	3.30614e-10	NA	NA	0.709682	9.77469e-08	0.944615	9.60853e-08	0.734112	1.03074e-07	NA	NA
GSTCD	2.0773e-08	4.77166e-06	-5.60544	2.5627e-10	5.95861e-08	6.32316	Brain_Cerebellar_Hemisphere	1.61682e-07	8.76319e-05	5.23873	1.92768e-10	7.27253e-08	6.36699	Uterus	6.18238e-09	2.40561e-06	5.81175	1.03904e-10	3.616e-08	6.46116	NA	NA	NA	NA	NA	NA	1	1	1	0	3	-1.28828	6.16441	0.686461	-6.34101	1.55967	-6.2837	NA	NA	0.19765	7.0745e-10	0.492422	2.2827e-10	0.118838	3.30614e-10	NA	NA	0.709682	9.77469e-08	0.944615	9.60853e-08	0.717891	9.48954e-08	NA	NA
GSTCD	2.0773e-08	4.77166e-06	-5.60544	2.5627e-10	5.95861e-08	6.32316	Brain_Cerebellar_Hemisphere	1.61682e-07	8.76319e-05	5.23873	1.92768e-10	7.27253e-08	6.36699	smultixcan	6.18238e-09	2.33435e-06	-1.93725	1.03904e-10	3.00919e-08	-2.15372	NA	NA	NA	NA	NA	NA	1	1	1	0	3	-1.28828	6.16441	0.686461	-6.34101	-0.51989	2.09457	NA	NA	0.19765	7.0745e-10	0.492422	2.2827e-10	0.118838	3.30614e-10	NA	NA	0.709682	9.77469e-08	0.944615	9.60853e-08	0.701532	8.71318e-08	NA	NA
GSTCD	2.0773e-08	4.77166e-06	-5.60544	2.5627e-10	5.95861e-08	6.32316	Brain_Cerebellum	2.55653e-07	9.91337e-05	5.15351	1.92768e-10	6.63852e-08	6.36699	Cells_Cultured_fibroblasts	6.18238e-09	2.53629e-06	-5.81175	1.03904e-10	3.19971e-08	-6.46116	NA	NA	NA	NA	NA	NA	1	1	1	0	3	-1.28828	6.16441	0.675478	-6.21261	-1.55967	6.2837	NA	NA	0.19765	7.0745e-10	0.499372	5.21121e-10	0.118838	3.30614e-10	NA	NA	0.709682	9.77469e-08	0.932523	1.53235e-07	0.702929	9.15768e-08	NA	NA
GSTCD	2.0773e-08	4.77166e-06	-5.60544	2.5627e-10	5.95861e-08	6.32316	Brain_Cerebellum	2.55653e-07	9.91337e-05	5.15351	1.92768e-10	6.63852e-08	6.36699	Cells_EBV-transformed_lymphocytes	6.18238e-09	2.10261e-06	-5.81175	1.03904e-10	2.73187e-08	-6.46116	NA	NA	NA	NA	NA	NA	1	1	1	0	3	-1.28828	6.16441	0.675478	-6.21261	-1.55967	6.2837	NA	NA	0.19765	7.0745e-10	0.499372	5.21121e-10	0.118838	3.30614e-10	NA	NA	0.709682	9.77469e-08	0.932523	1.53235e-07	0.716087	7.75849e-08	NA	NA
GSTCD	2.0773e-08	4.77166e-06	-5.60544	2.5627e-10	5.95861e-08	6.32316	Brain_Cerebellum	2.55653e-07	9.91337e-05	5.15351	1.92768e-10	6.63852e-08	6.36699	Ovary	6.18238e-09	2.50102e-06	-5.81175	1.03904e-10	3.87547e-08	-6.46116	NA	NA	NA	NA	NA	NA	1	1	1	0	3	-1.28828	6.16441	0.675478	-6.21261	-1.55967	6.2837	NA	NA	0.19765	7.0745e-10	0.499372	5.21121e-10	0.118838	3.30614e-10	NA	NA	0.709682	9.77469e-08	0.932523	1.53235e-07	0.716184	9.91934e-08	NA	NA
GSTCD	2.0773e-08	4.77166e-06	-5.60544	2.5627e-10	5.95861e-08	6.32316	Brain_Cerebellum	2.55653e-07	9.91337e-05	5.15351	1.92768e-10	6.63852e-08	6.36699	Testis	6.18238e-09	2.69315e-06	5.81175	1.03904e-10	3.76803e-08	6.46116	NA	NA	NA	NA	NA	NA	1	1	1	0	3	-1.28828	6.16441	0.675478	-6.21261	1.55967	-6.2837	NA	NA	0.19765	7.0745e-10	0.499372	5.21121e-10	0.118838	3.30614e-10	NA	NA	0.709682	9.77469e-08	0.932523	1.53235e-07	0.734112	1.03074e-07	NA	NA
GSTCD	2.0773e-08	4.77166e-06	-5.60544	2.5627e-10	5.95861e-08	6.32316	Brain_Cerebellum	2.55653e-07	9.91337e-05	5.15351	1.92768e-10	6.63852e-08	6.36699	Uterus	6.18238e-09	2.40561e-06	5.81175	1.03904e-10	3.616e-08	6.46116	NA	NA	NA	NA	NA	NA	1	1	1	0	3	-1.28828	6.16441	0.675478	-6.21261	1.55967	-6.2837	NA	NA	0.19765	7.0745e-10	0.499372	5.21121e-10	0.118838	3.30614e-10	NA	NA	0.709682	9.77469e-08	0.932523	1.53235e-07	0.717891	9.48954e-08	NA	NA
GSTCD	2.0773e-08	4.77166e-06	-5.60544	2.5627e-10	5.95861e-08	6.32316	Brain_Cerebellum	2.55653e-07	9.91337e-05	5.15351	1.92768e-10	6.63852e-08	6.36699	smultixcan	6.18238e-09	2.33435e-06	-1.93725	1.03904e-10	3.00919e-08	-2.15372	NA	NA	NA	NA	NA	NA	1	1	1	0	3	-1.28828	6.16441	0.675478	-6.21261	-0.51989	2.09457	NA	NA	0.19765	7.0745e-10	0.499372	5.21121e-10	0.118838	3.30614e-10	NA	NA	0.709682	9.77469e-08	0.932523	1.53235e-07	0.701532	8.71318e-08	NA	NA
GSTCD	2.0773e-08	4.77166e-06	-5.60544	2.5627e-10	5.95861e-08	6.32316	Brain_Cortex	1.61682e-07	5.26411e-05	5.23873	1.92768e-10	6.52583e-08	6.36699	Cells_Cultured_fibroblasts	6.18238e-09	2.53629e-06	-5.81175	1.03904e-10	3.19971e-08	-6.46116	NA	NA	NA	NA	NA	NA	1	1	1	0	3	-1.28828	6.16441	0.686461	-6.34101	-1.55967	6.2837	NA	NA	0.19765	7.0745e-10	0.492422	2.2827e-10	0.118838	3.30614e-10	NA	NA	0.709682	9.77469e-08	0.942989	7.58226e-08	0.702929	9.15768e-08	NA	NA
GSTCD	2.0773e-08	4.77166e-06	-5.60544	2.5627e-10	5.95861e-08	6.32316	Brain_Cortex	1.61682e-07	5.26411e-05	5.23873	1.92768e-10	6.52583e-08	6.36699	Cells_EBV-transformed_lymphocytes	6.18238e-09	2.10261e-06	-5.81175	1.03904e-10	2.73187e-08	-6.46116	NA	NA	NA	NA	NA	NA	1	1	1	0	3	-1.28828	6.16441	0.686461	-6.34101	-1.55967	6.2837	NA	NA	0.19765	7.0745e-10	0.492422	2.2827e-10	0.118838	3.30614e-10	NA	NA	0.709682	9.77469e-08	0.942989	7.58226e-08	0.716087	7.75849e-08	NA	NA
GSTCD	2.0773e-08	4.77166e-06	-5.60544	2.5627e-10	5.95861e-08	6.32316	Brain_Cortex	1.61682e-07	5.26411e-05	5.23873	1.92768e-10	6.52583e-08	6.36699	Ovary	6.18238e-09	2.50102e-06	-5.81175	1.03904e-10	3.87547e-08	-6.46116	NA	NA	NA	NA	NA	NA	1	1	1	0	3	-1.28828	6.16441	0.686461	-6.34101	-1.55967	6.2837	NA	NA	0.19765	7.0745e-10	0.492422	2.2827e-10	0.118838	3.30614e-10	NA	NA	0.709682	9.77469e-08	0.942989	7.58226e-08	0.716184	9.91934e-08	NA	NA
GSTCD	2.0773e-08	4.77166e-06	-5.60544	2.5627e-10	5.95861e-08	6.32316	Brain_Cortex	1.61682e-07	5.26411e-05	5.23873	1.92768e-10	6.52583e-08	6.36699	Testis	6.18238e-09	2.69315e-06	5.81175	1.03904e-10	3.76803e-08	6.46116	NA	NA	NA	NA	NA	NA	1	1	1	0	3	-1.28828	6.16441	0.686461	-6.34101	1.55967	-6.2837	NA	NA	0.19765	7.0745e-10	0.492422	2.2827e-10	0.118838	3.30614e-10	NA	NA	0.709682	9.77469e-08	0.942989	7.58226e-08	0.734112	1.03074e-07	NA	NA
GSTCD	2.0773e-08	4.77166e-06	-5.60544	2.5627e-10	5.95861e-08	6.32316	Brain_Cortex	1.61682e-07	5.26411e-05	5.23873	1.92768e-10	6.52583e-08	6.36699	Uterus	6.18238e-09	2.40561e-06	5.81175	1.03904e-10	3.616e-08	6.46116	NA	NA	NA	NA	NA	NA	1	1	1	0	3	-1.28828	6.16441	0.686461	-6.34101	1.55967	-6.2837	NA	NA	0.19765	7.0745e-10	0.492422	2.2827e-10	0.118838	3.30614e-10	NA	NA	0.709682	9.77469e-08	0.942989	7.58226e-08	0.717891	9.48954e-08	NA	NA
GSTCD	2.0773e-08	4.77166e-06	-5.60544	2.5627e-10	5.95861e-08	6.32316	Brain_Cortex	1.61682e-07	5.26411e-05	5.23873	1.92768e-10	6.52583e-08	6.36699	smultixcan	6.18238e-09	2.33435e-06	-1.93725	1.03904e-10	3.00919e-08	-2.15372	NA	NA	NA	NA	NA	NA	1	1	1	0	3	-1.28828	6.16441	0.686461	-6.34101	-0.51989	2.09457	NA	NA	0.19765	7.0745e-10	0.492422	2.2827e-10	0.118838	3.30614e-10	NA	NA	0.709682	9.77469e-08	0.942989	7.58226e-08	0.701532	8.71318e-08	NA	NA
GSTCD	2.0773e-08	4.77166e-06	-5.60544	2.5627e-10	5.95861e-08	6.32316	Brain_Frontal_Cortex_BA9	1.61682e-07	6.25334e-05	5.23873	1.92768e-10	6.54745e-08	6.36699	Cells_Cultured_fibroblasts	6.18238e-09	2.53629e-06	-5.81175	1.03904e-10	3.19971e-08	-6.46116	NA	NA	NA	NA	NA	NA	1	1	1	0	3	-1.28828	6.16441	0.686461	-6.34101	-1.55967	6.2837	NA	NA	0.19765	7.0745e-10	0.492422	2.2827e-10	0.118838	3.30614e-10	NA	NA	0.709682	9.77469e-08	0.94088	8.06666e-08	0.702929	9.15768e-08	NA	NA
GSTCD	2.0773e-08	4.77166e-06	-5.60544	2.5627e-10	5.95861e-08	6.32316	Brain_Frontal_Cortex_BA9	1.61682e-07	6.25334e-05	5.23873	1.92768e-10	6.54745e-08	6.36699	Cells_EBV-transformed_lymphocytes	6.18238e-09	2.10261e-06	-5.81175	1.03904e-10	2.73187e-08	-6.46116	NA	NA	NA	NA	NA	NA	1	1	1	0	3	-1.28828	6.16441	0.686461	-6.34101	-1.55967	6.2837	NA	NA	0.19765	7.0745e-10	0.492422	2.2827e-10	0.118838	3.30614e-10	NA	NA	0.709682	9.77469e-08	0.94088	8.06666e-08	0.716087	7.75849e-08	NA	NA
GSTCD	2.0773e-08	4.77166e-06	-5.60544	2.5627e-10	5.95861e-08	6.32316	Brain_Frontal_Cortex_BA9	1.61682e-07	6.25334e-05	5.23873	1.92768e-10	6.54745e-08	6.36699	Ovary	6.18238e-09	2.50102e-06	-5.81175	1.03904e-10	3.87547e-08	-6.46116	NA	NA	NA	NA	NA	NA	1	1	1	0	3	-1.28828	6.16441	0.686461	-6.34101	-1.55967	6.2837	NA	NA	0.19765	7.0745e-10	0.492422	2.2827e-10	0.118838	3.30614e-10	NA	NA	0.709682	9.77469e-08	0.94088	8.06666e-08	0.716184	9.91934e-08	NA	NA
GSTCD	2.0773e-08	4.77166e-06	-5.60544	2.5627e-10	5.95861e-08	6.32316	Brain_Frontal_Cortex_BA9	1.61682e-07	6.25334e-05	5.23873	1.92768e-10	6.54745e-08	6.36699	Testis	6.18238e-09	2.69315e-06	5.81175	1.03904e-10	3.76803e-08	6.46116	NA	NA	NA	NA	NA	NA	1	1	1	0	3	-1.28828	6.16441	0.686461	-6.34101	1.55967	-6.2837	NA	NA	0.19765	7.0745e-10	0.492422	2.2827e-10	0.118838	3.30614e-10	NA	NA	0.709682	9.77469e-08	0.94088	8.06666e-08	0.734112	1.03074e-07	NA	NA
GSTCD	2.0773e-08	4.77166e-06	-5.60544	2.5627e-10	5.95861e-08	6.32316	Brain_Frontal_Cortex_BA9	1.61682e-07	6.25334e-05	5.23873	1.92768e-10	6.54745e-08	6.36699	Uterus	6.18238e-09	2.40561e-06	5.81175	1.03904e-10	3.616e-08	6.46116	NA	NA	NA	NA	NA	NA	1	1	1	0	3	-1.28828	6.16441	0.686461	-6.34101	1.55967	-6.2837	NA	NA	0.19765	7.0745e-10	0.492422	2.2827e-10	0.118838	3.30614e-10	NA	NA	0.709682	9.77469e-08	0.94088	8.06666e-08	0.717891	9.48954e-08	NA	NA
GSTCD	2.0773e-08	4.77166e-06	-5.60544	2.5627e-10	5.95861e-08	6.32316	Brain_Frontal_Cortex_BA9	1.61682e-07	6.25334e-05	5.23873	1.92768e-10	6.54745e-08	6.36699	smultixcan	6.18238e-09	2.33435e-06	-1.93725	1.03904e-10	3.00919e-08	-2.15372	NA	NA	NA	NA	NA	NA	1	1	1	0	3	-1.28828	6.16441	0.686461	-6.34101	-0.51989	2.09457	NA	NA	0.19765	7.0745e-10	0.492422	2.2827e-10	0.118838	3.30614e-10	NA	NA	0.709682	9.77469e-08	0.94088	8.06666e-08	0.701532	8.71318e-08	NA	NA
GSTCD	2.0773e-08	4.77166e-06	-5.60544	2.5627e-10	5.95861e-08	6.32316	Brain_Nucleus_accumbens_basal_ganglia	1.61682e-07	7.46391e-05	5.23873	1.92768e-10	6.13685e-08	6.36699	Cells_Cultured_fibroblasts	6.18238e-09	2.53629e-06	-5.81175	1.03904e-10	3.19971e-08	-6.46116	NA	NA	NA	NA	NA	NA	1	1	1	0	3	-1.28828	6.16441	0.686461	-6.34101	-1.55967	6.2837	NA	NA	0.19765	7.0745e-10	0.492422	2.2827e-10	0.118838	3.30614e-10	NA	NA	0.709682	9.77469e-08	0.938096	8.53302e-08	0.702929	9.15768e-08	NA	NA
GSTCD	2.0773e-08	4.77166e-06	-5.60544	2.5627e-10	5.95861e-08	6.32316	Brain_Nucleus_accumbens_basal_ganglia	1.61682e-07	7.46391e-05	5.23873	1.92768e-10	6.13685e-08	6.36699	Cells_EBV-transformed_lymphocytes	6.18238e-09	2.10261e-06	-5.81175	1.03904e-10	2.73187e-08	-6.46116	NA	NA	NA	NA	NA	NA	1	1	1	0	3	-1.28828	6.16441	0.686461	-6.34101	-1.55967	6.2837	NA	NA	0.19765	7.0745e-10	0.492422	2.2827e-10	0.118838	3.30614e-10	NA	NA	0.709682	9.77469e-08	0.938096	8.53302e-08	0.716087	7.75849e-08	NA	NA
GSTCD	2.0773e-08	4.77166e-06	-5.60544	2.5627e-10	5.95861e-08	6.32316	Brain_Nucleus_accumbens_basal_ganglia	1.61682e-07	7.46391e-05	5.23873	1.92768e-10	6.13685e-08	6.36699	Ovary	6.18238e-09	2.50102e-06	-5.81175	1.03904e-10	3.87547e-08	-6.46116	NA	NA	NA	NA	NA	NA	1	1	1	0	3	-1.28828	6.16441	0.686461	-6.34101	-1.55967	6.2837	NA	NA	0.19765	7.0745e-10	0.492422	2.2827e-10	0.118838	3.30614e-10	NA	NA	0.709682	9.77469e-08	0.938096	8.53302e-08	0.716184	9.91934e-08	NA	NA
GSTCD	2.0773e-08	4.77166e-06	-5.60544	2.5627e-10	5.95861e-08	6.32316	Brain_Nucleus_accumbens_basal_ganglia	1.61682e-07	7.46391e-05	5.23873	1.92768e-10	6.13685e-08	6.36699	Testis	6.18238e-09	2.69315e-06	5.81175	1.03904e-10	3.76803e-08	6.46116	NA	NA	NA	NA	NA	NA	1	1	1	0	3	-1.28828	6.16441	0.686461	-6.34101	1.55967	-6.2837	NA	NA	0.19765	7.0745e-10	0.492422	2.2827e-10	0.118838	3.30614e-10	NA	NA	0.709682	9.77469e-08	0.938096	8.53302e-08	0.734112	1.03074e-07	NA	NA
GSTCD	2.0773e-08	4.77166e-06	-5.60544	2.5627e-10	5.95861e-08	6.32316	Brain_Nucleus_accumbens_basal_ganglia	1.61682e-07	7.46391e-05	5.23873	1.92768e-10	6.13685e-08	6.36699	Uterus	6.18238e-09	2.40561e-06	5.81175	1.03904e-10	3.616e-08	6.46116	NA	NA	NA	NA	NA	NA	1	1	1	0	3	-1.28828	6.16441	0.686461	-6.34101	1.55967	-6.2837	NA	NA	0.19765	7.0745e-10	0.492422	2.2827e-10	0.118838	3.30614e-10	NA	NA	0.709682	9.77469e-08	0.938096	8.53302e-08	0.717891	9.48954e-08	NA	NA
GSTCD	2.0773e-08	4.77166e-06	-5.60544	2.5627e-10	5.95861e-08	6.32316	Brain_Nucleus_accumbens_basal_ganglia	1.61682e-07	7.46391e-05	5.23873	1.92768e-10	6.13685e-08	6.36699	smultixcan	6.18238e-09	2.33435e-06	-1.93725	1.03904e-10	3.00919e-08	-2.15372	NA	NA	NA	NA	NA	NA	1	1	1	0	3	-1.28828	6.16441	0.686461	-6.34101	-0.51989	2.09457	NA	NA	0.19765	7.0745e-10	0.492422	2.2827e-10	0.118838	3.30614e-10	NA	NA	0.709682	9.77469e-08	0.938096	8.53302e-08	0.701532	8.71318e-08	NA	NA
GSTCD	2.0773e-08	4.77166e-06	-5.60544	2.5627e-10	5.95861e-08	6.32316	Brain_Putamen_basal_ganglia	1.13783e-07	3.73127e-05	5.30321	1.09632e-10	2.86436e-08	6.45303	Cells_Cultured_fibroblasts	6.18238e-09	2.53629e-06	-5.81175	1.03904e-10	3.19971e-08	-6.46116	NA	NA	NA	NA	NA	NA	1	1	1	0	3	-1.28828	6.16441	0.691137	-6.42731	-1.55967	6.2837	NA	NA	0.19765	7.0745e-10	0.489479	1.29878e-10	0.118838	3.30614e-10	NA	NA	0.709682	9.77469e-08	0.926171	3.89234e-08	0.702929	9.15768e-08	NA	NA
GSTCD	2.0773e-08	4.77166e-06	-5.60544	2.5627e-10	5.95861e-08	6.32316	Brain_Putamen_basal_ganglia	1.13783e-07	3.73127e-05	5.30321	1.09632e-10	2.86436e-08	6.45303	Cells_EBV-transformed_lymphocytes	6.18238e-09	2.10261e-06	-5.81175	1.03904e-10	2.73187e-08	-6.46116	NA	NA	NA	NA	NA	NA	1	1	1	0	3	-1.28828	6.16441	0.691137	-6.42731	-1.55967	6.2837	NA	NA	0.19765	7.0745e-10	0.489479	1.29878e-10	0.118838	3.30614e-10	NA	NA	0.709682	9.77469e-08	0.926171	3.89234e-08	0.716087	7.75849e-08	NA	NA
GSTCD	2.0773e-08	4.77166e-06	-5.60544	2.5627e-10	5.95861e-08	6.32316	Brain_Putamen_basal_ganglia	1.13783e-07	3.73127e-05	5.30321	1.09632e-10	2.86436e-08	6.45303	Ovary	6.18238e-09	2.50102e-06	-5.81175	1.03904e-10	3.87547e-08	-6.46116	NA	NA	NA	NA	NA	NA	1	1	1	0	3	-1.28828	6.16441	0.691137	-6.42731	-1.55967	6.2837	NA	NA	0.19765	7.0745e-10	0.489479	1.29878e-10	0.118838	3.30614e-10	NA	NA	0.709682	9.77469e-08	0.926171	3.89234e-08	0.716184	9.91934e-08	NA	NA
GSTCD	2.0773e-08	4.77166e-06	-5.60544	2.5627e-10	5.95861e-08	6.32316	Brain_Putamen_basal_ganglia	1.13783e-07	3.73127e-05	5.30321	1.09632e-10	2.86436e-08	6.45303	Testis	6.18238e-09	2.69315e-06	5.81175	1.03904e-10	3.76803e-08	6.46116	NA	NA	NA	NA	NA	NA	1	1	1	0	3	-1.28828	6.16441	0.691137	-6.42731	1.55967	-6.2837	NA	NA	0.19765	7.0745e-10	0.489479	1.29878e-10	0.118838	3.30614e-10	NA	NA	0.709682	9.77469e-08	0.926171	3.89234e-08	0.734112	1.03074e-07	NA	NA
GSTCD	2.0773e-08	4.77166e-06	-5.60544	2.5627e-10	5.95861e-08	6.32316	Brain_Putamen_basal_ganglia	1.13783e-07	3.73127e-05	5.30321	1.09632e-10	2.86436e-08	6.45303	Uterus	6.18238e-09	2.40561e-06	5.81175	1.03904e-10	3.616e-08	6.46116	NA	NA	NA	NA	NA	NA	1	1	1	0	3	-1.28828	6.16441	0.691137	-6.42731	1.55967	-6.2837	NA	NA	0.19765	7.0745e-10	0.489479	1.29878e-10	0.118838	3.30614e-10	NA	NA	0.709682	9.77469e-08	0.926171	3.89234e-08	0.717891	9.48954e-08	NA	NA
GSTCD	2.0773e-08	4.77166e-06	-5.60544	2.5627e-10	5.95861e-08	6.32316	Brain_Putamen_basal_ganglia	1.13783e-07	3.73127e-05	5.30321	1.09632e-10	2.86436e-08	6.45303	smultixcan	6.18238e-09	2.33435e-06	-1.93725	1.03904e-10	3.00919e-08	-2.15372	NA	NA	NA	NA	NA	NA	1	1	1	0	3	-1.28828	6.16441	0.691137	-6.42731	-0.51989	2.09457	NA	NA	0.19765	7.0745e-10	0.489479	1.29878e-10	0.118838	3.30614e-10	NA	NA	0.709682	9.77469e-08	0.926171	3.89234e-08	0.701532	8.71318e-08	NA	NA
GSTCD	2.0773e-08	4.77166e-06	-5.60544	2.5627e-10	5.95861e-08	6.32316	Breast_Mammary_Tissue	1.61682e-07	5.32023e-05	5.23873	1.92768e-10	5.31379e-08	6.36699	Cells_Cultured_fibroblasts	6.18238e-09	2.53629e-06	-5.81175	1.03904e-10	3.19971e-08	-6.46116	NA	NA	NA	NA	NA	NA	1	1	1	0	3	-1.28828	6.16441	0.657062	-6.34101	-1.55967	6.2837	NA	NA	0.19765	7.0745e-10	0.511141	2.2827e-10	0.118838	3.30614e-10	NA	NA	0.709682	9.77469e-08	0.938287	6.68459e-08	0.702929	9.15768e-08	NA	NA
GSTCD	2.0773e-08	4.77166e-06	-5.60544	2.5627e-10	5.95861e-08	6.32316	Breast_Mammary_Tissue	1.61682e-07	5.32023e-05	5.23873	1.92768e-10	5.31379e-08	6.36699	Cells_EBV-transformed_lymphocytes	6.18238e-09	2.10261e-06	-5.81175	1.03904e-10	2.73187e-08	-6.46116	NA	NA	NA	NA	NA	NA	1	1	1	0	3	-1.28828	6.16441	0.657062	-6.34101	-1.55967	6.2837	NA	NA	0.19765	7.0745e-10	0.511141	2.2827e-10	0.118838	3.30614e-10	NA	NA	0.709682	9.77469e-08	0.938287	6.68459e-08	0.716087	7.75849e-08	NA	NA
GSTCD	2.0773e-08	4.77166e-06	-5.60544	2.5627e-10	5.95861e-08	6.32316	Breast_Mammary_Tissue	1.61682e-07	5.32023e-05	5.23873	1.92768e-10	5.31379e-08	6.36699	Ovary	6.18238e-09	2.50102e-06	-5.81175	1.03904e-10	3.87547e-08	-6.46116	NA	NA	NA	NA	NA	NA	1	1	1	0	3	-1.28828	6.16441	0.657062	-6.34101	-1.55967	6.2837	NA	NA	0.19765	7.0745e-10	0.511141	2.2827e-10	0.118838	3.30614e-10	NA	NA	0.709682	9.77469e-08	0.938287	6.68459e-08	0.716184	9.91934e-08	NA	NA
GSTCD	2.0773e-08	4.77166e-06	-5.60544	2.5627e-10	5.95861e-08	6.32316	Breast_Mammary_Tissue	1.61682e-07	5.32023e-05	5.23873	1.92768e-10	5.31379e-08	6.36699	Testis	6.18238e-09	2.69315e-06	5.81175	1.03904e-10	3.76803e-08	6.46116	NA	NA	NA	NA	NA	NA	1	1	1	0	3	-1.28828	6.16441	0.657062	-6.34101	1.55967	-6.2837	NA	NA	0.19765	7.0745e-10	0.511141	2.2827e-10	0.118838	3.30614e-10	NA	NA	0.709682	9.77469e-08	0.938287	6.68459e-08	0.734112	1.03074e-07	NA	NA
GSTCD	2.0773e-08	4.77166e-06	-5.60544	2.5627e-10	5.95861e-08	6.32316	Breast_Mammary_Tissue	1.61682e-07	5.32023e-05	5.23873	1.92768e-10	5.31379e-08	6.36699	Uterus	6.18238e-09	2.40561e-06	5.81175	1.03904e-10	3.616e-08	6.46116	NA	NA	NA	NA	NA	NA	1	1	1	0	3	-1.28828	6.16441	0.657062	-6.34101	1.55967	-6.2837	NA	NA	0.19765	7.0745e-10	0.511141	2.2827e-10	0.118838	3.30614e-10	NA	NA	0.709682	9.77469e-08	0.938287	6.68459e-08	0.717891	9.48954e-08	NA	NA
GSTCD	2.0773e-08	4.77166e-06	-5.60544	2.5627e-10	5.95861e-08	6.32316	Breast_Mammary_Tissue	1.61682e-07	5.32023e-05	5.23873	1.92768e-10	5.31379e-08	6.36699	smultixcan	6.18238e-09	2.33435e-06	-1.93725	1.03904e-10	3.00919e-08	-2.15372	NA	NA	NA	NA	NA	NA	1	1	1	0	3	-1.28828	6.16441	0.657062	-6.34101	-0.51989	2.09457	NA	NA	0.19765	7.0745e-10	0.511141	2.2827e-10	0.118838	3.30614e-10	NA	NA	0.709682	9.77469e-08	0.938287	6.68459e-08	0.701532	8.71318e-08	NA	NA
GSTCD	2.0773e-08	4.77166e-06	-5.60544	2.5627e-10	5.95861e-08	6.32316	Cells_EBV-transformed_lymphocytes	1.61682e-07	5.24581e-05	5.23873	1.92768e-10	6.31092e-08	6.36699	Cells_Cultured_fibroblasts	6.18238e-09	2.53629e-06	-5.81175	1.03904e-10	3.19971e-08	-6.46116	NA	NA	NA	NA	NA	NA	1	1	1	0	3	-1.28828	6.16441	0.619125	-6.34101	-1.55967	6.2837	NA	NA	0.19765	7.0745e-10	0.535834	2.2827e-10	0.118838	3.30614e-10	NA	NA	0.709682	9.77469e-08	0.935805	6.43906e-08	0.702929	9.15768e-08	NA	NA
GSTCD	2.0773e-08	4.77166e-06	-5.60544	2.5627e-10	5.95861e-08	6.32316	Cells_EBV-transformed_lymphocytes	1.61682e-07	5.24581e-05	5.23873	1.92768e-10	6.31092e-08	6.36699	Cells_EBV-transformed_lymphocytes	6.18238e-09	2.10261e-06	-5.81175	1.03904e-10	2.73187e-08	-6.46116	NA	NA	NA	NA	NA	NA	1	1	1	0	3	-1.28828	6.16441	0.619125	-6.34101	-1.55967	6.2837	NA	NA	0.19765	7.0745e-10	0.535834	2.2827e-10	0.118838	3.30614e-10	NA	NA	0.709682	9.77469e-08	0.935805	6.43906e-08	0.716087	7.75849e-08	NA	NA
GSTCD	2.0773e-08	4.77166e-06	-5.60544	2.5627e-10	5.95861e-08	6.32316	Cells_EBV-transformed_lymphocytes	1.61682e-07	5.24581e-05	5.23873	1.92768e-10	6.31092e-08	6.36699	Ovary	6.18238e-09	2.50102e-06	-5.81175	1.03904e-10	3.87547e-08	-6.46116	NA	NA	NA	NA	NA	NA	1	1	1	0	3	-1.28828	6.16441	0.619125	-6.34101	-1.55967	6.2837	NA	NA	0.19765	7.0745e-10	0.535834	2.2827e-10	0.118838	3.30614e-10	NA	NA	0.709682	9.77469e-08	0.935805	6.43906e-08	0.716184	9.91934e-08	NA	NA
GSTCD	2.0773e-08	4.77166e-06	-5.60544	2.5627e-10	5.95861e-08	6.32316	Cells_EBV-transformed_lymphocytes	1.61682e-07	5.24581e-05	5.23873	1.92768e-10	6.31092e-08	6.36699	Testis	6.18238e-09	2.69315e-06	5.81175	1.03904e-10	3.76803e-08	6.46116	NA	NA	NA	NA	NA	NA	1	1	1	0	3	-1.28828	6.16441	0.619125	-6.34101	1.55967	-6.2837	NA	NA	0.19765	7.0745e-10	0.535834	2.2827e-10	0.118838	3.30614e-10	NA	NA	0.709682	9.77469e-08	0.935805	6.43906e-08	0.734112	1.03074e-07	NA	NA
GSTCD	2.0773e-08	4.77166e-06	-5.60544	2.5627e-10	5.95861e-08	6.32316	Cells_EBV-transformed_lymphocytes	1.61682e-07	5.24581e-05	5.23873	1.92768e-10	6.31092e-08	6.36699	Uterus	6.18238e-09	2.40561e-06	5.81175	1.03904e-10	3.616e-08	6.46116	NA	NA	NA	NA	NA	NA	1	1	1	0	3	-1.28828	6.16441	0.619125	-6.34101	1.55967	-6.2837	NA	NA	0.19765	7.0745e-10	0.535834	2.2827e-10	0.118838	3.30614e-10	NA	NA	0.709682	9.77469e-08	0.935805	6.43906e-08	0.717891	9.48954e-08	NA	NA
GSTCD	2.0773e-08	4.77166e-06	-5.60544	2.5627e-10	5.95861e-08	6.32316	Cells_EBV-transformed_lymphocytes	1.61682e-07	5.24581e-05	5.23873	1.92768e-10	6.31092e-08	6.36699	smultixcan	6.18238e-09	2.33435e-06	-1.93725	1.03904e-10	3.00919e-08	-2.15372	NA	NA	NA	NA	NA	NA	1	1	1	0	3	-1.28828	6.16441	0.619125	-6.34101	-0.51989	2.09457	NA	NA	0.19765	7.0745e-10	0.535834	2.2827e-10	0.118838	3.30614e-10	NA	NA	0.709682	9.77469e-08	0.935805	6.43906e-08	0.701532	8.71318e-08	NA	NA
GSTCD	2.0773e-08	4.77166e-06	-5.60544	2.5627e-10	5.95861e-08	6.32316	Colon_Transverse	1.61682e-07	6.15455e-05	5.23873	1.92768e-10	6.33543e-08	6.36699	Cells_Cultured_fibroblasts	6.18238e-09	2.53629e-06	-5.81175	1.03904e-10	3.19971e-08	-6.46116	NA	NA	NA	NA	NA	NA	1	1	1	0	3	-1.28828	6.16441	0.686461	-6.34101	-1.55967	6.2837	NA	NA	0.19765	7.0745e-10	0.492422	2.2827e-10	0.118838	3.30614e-10	NA	NA	0.709682	9.77469e-08	0.93193	7.56174e-08	0.702929	9.15768e-08	NA	NA
GSTCD	2.0773e-08	4.77166e-06	-5.60544	2.5627e-10	5.95861e-08	6.32316	Colon_Transverse	1.61682e-07	6.15455e-05	5.23873	1.92768e-10	6.33543e-08	6.36699	Cells_EBV-transformed_lymphocytes	6.18238e-09	2.10261e-06	-5.81175	1.03904e-10	2.73187e-08	-6.46116	NA	NA	NA	NA	NA	NA	1	1	1	0	3	-1.28828	6.16441	0.686461	-6.34101	-1.55967	6.2837	NA	NA	0.19765	7.0745e-10	0.492422	2.2827e-10	0.118838	3.30614e-10	NA	NA	0.709682	9.77469e-08	0.93193	7.56174e-08	0.716087	7.75849e-08	NA	NA
GSTCD	2.0773e-08	4.77166e-06	-5.60544	2.5627e-10	5.95861e-08	6.32316	Colon_Transverse	1.61682e-07	6.15455e-05	5.23873	1.92768e-10	6.33543e-08	6.36699	Ovary	6.18238e-09	2.50102e-06	-5.81175	1.03904e-10	3.87547e-08	-6.46116	NA	NA	NA	NA	NA	NA	1	1	1	0	3	-1.28828	6.16441	0.686461	-6.34101	-1.55967	6.2837	NA	NA	0.19765	7.0745e-10	0.492422	2.2827e-10	0.118838	3.30614e-10	NA	NA	0.709682	9.77469e-08	0.93193	7.56174e-08	0.716184	9.91934e-08	NA	NA
GSTCD	2.0773e-08	4.77166e-06	-5.60544	2.5627e-10	5.95861e-08	6.32316	Colon_Transverse	1.61682e-07	6.15455e-05	5.23873	1.92768e-10	6.33543e-08	6.36699	Testis	6.18238e-09	2.69315e-06	5.81175	1.03904e-10	3.76803e-08	6.46116	NA	NA	NA	NA	NA	NA	1	1	1	0	3	-1.28828	6.16441	0.686461	-6.34101	1.55967	-6.2837	NA	NA	0.19765	7.0745e-10	0.492422	2.2827e-10	0.118838	3.30614e-10	NA	NA	0.709682	9.77469e-08	0.93193	7.56174e-08	0.734112	1.03074e-07	NA	NA
GSTCD	2.0773e-08	4.77166e-06	-5.60544	2.5627e-10	5.95861e-08	6.32316	Colon_Transverse	1.61682e-07	6.15455e-05	5.23873	1.92768e-10	6.33543e-08	6.36699	Uterus	6.18238e-09	2.40561e-06	5.81175	1.03904e-10	3.616e-08	6.46116	NA	NA	NA	NA	NA	NA	1	1	1	0	3	-1.28828	6.16441	0.686461	-6.34101	1.55967	-6.2837	NA	NA	0.19765	7.0745e-10	0.492422	2.2827e-10	0.118838	3.30614e-10	NA	NA	0.709682	9.77469e-08	0.93193	7.56174e-08	0.717891	9.48954e-08	NA	NA
GSTCD	2.0773e-08	4.77166e-06	-5.60544	2.5627e-10	5.95861e-08	6.32316	Colon_Transverse	1.61682e-07	6.15455e-05	5.23873	1.92768e-10	6.33543e-08	6.36699	smultixcan	6.18238e-09	2.33435e-06	-1.93725	1.03904e-10	3.00919e-08	-2.15372	NA	NA	NA	NA	NA	NA	1	1	1	0	3	-1.28828	6.16441	0.686461	-6.34101	-0.51989	2.09457	NA	NA	0.19765	7.0745e-10	0.492422	2.2827e-10	0.118838	3.30614e-10	NA	NA	0.709682	9.77469e-08	0.93193	7.56174e-08	0.701532	8.71318e-08	NA	NA
GSTCD	2.0773e-08	4.77166e-06	-5.60544	2.5627e-10	5.95861e-08	6.32316	Esophagus_Mucosa	1.61682e-07	5.40238e-05	5.23873	1.92768e-10	5.9411e-08	6.36699	Cells_Cultured_fibroblasts	6.18238e-09	2.53629e-06	-5.81175	1.03904e-10	3.19971e-08	-6.46116	NA	NA	NA	NA	NA	NA	1	1	1	0	3	-1.28828	6.16441	0.638458	-6.34101	-1.55967	6.2837	NA	NA	0.19765	7.0745e-10	0.523176	2.2827e-10	0.118838	3.30614e-10	NA	NA	0.709682	9.77469e-08	0.933698	6.62035e-08	0.702929	9.15768e-08	NA	NA
GSTCD	2.0773e-08	4.77166e-06	-5.60544	2.5627e-10	5.95861e-08	6.32316	Esophagus_Mucosa	1.61682e-07	5.40238e-05	5.23873	1.92768e-10	5.9411e-08	6.36699	Cells_EBV-transformed_lymphocytes	6.18238e-09	2.10261e-06	-5.81175	1.03904e-10	2.73187e-08	-6.46116	NA	NA	NA	NA	NA	NA	1	1	1	0	3	-1.28828	6.16441	0.638458	-6.34101	-1.55967	6.2837	NA	NA	0.19765	7.0745e-10	0.523176	2.2827e-10	0.118838	3.30614e-10	NA	NA	0.709682	9.77469e-08	0.933698	6.62035e-08	0.716087	7.75849e-08	NA	NA
GSTCD	2.0773e-08	4.77166e-06	-5.60544	2.5627e-10	5.95861e-08	6.32316	Esophagus_Mucosa	1.61682e-07	5.40238e-05	5.23873	1.92768e-10	5.9411e-08	6.36699	Ovary	6.18238e-09	2.50102e-06	-5.81175	1.03904e-10	3.87547e-08	-6.46116	NA	NA	NA	NA	NA	NA	1	1	1	0	3	-1.28828	6.16441	0.638458	-6.34101	-1.55967	6.2837	NA	NA	0.19765	7.0745e-10	0.523176	2.2827e-10	0.118838	3.30614e-10	NA	NA	0.709682	9.77469e-08	0.933698	6.62035e-08	0.716184	9.91934e-08	NA	NA
GSTCD	2.0773e-08	4.77166e-06	-5.60544	2.5627e-10	5.95861e-08	6.32316	Esophagus_Mucosa	1.61682e-07	5.40238e-05	5.23873	1.92768e-10	5.9411e-08	6.36699	Testis	6.18238e-09	2.69315e-06	5.81175	1.03904e-10	3.76803e-08	6.46116	NA	NA	NA	NA	NA	NA	1	1	1	0	3	-1.28828	6.16441	0.638458	-6.34101	1.55967	-6.2837	NA	NA	0.19765	7.0745e-10	0.523176	2.2827e-10	0.118838	3.30614e-10	NA	NA	0.709682	9.77469e-08	0.933698	6.62035e-08	0.734112	1.03074e-07	NA	NA
GSTCD	2.0773e-08	4.77166e-06	-5.60544	2.5627e-10	5.95861e-08	6.32316	Esophagus_Mucosa	1.61682e-07	5.40238e-05	5.23873	1.92768e-10	5.9411e-08	6.36699	Uterus	6.18238e-09	2.40561e-06	5.81175	1.03904e-10	3.616e-08	6.46116	NA	NA	NA	NA	NA	NA	1	1	1	0	3	-1.28828	6.16441	0.638458	-6.34101	1.55967	-6.2837	NA	NA	0.19765	7.0745e-10	0.523176	2.2827e-10	0.118838	3.30614e-10	NA	NA	0.709682	9.77469e-08	0.933698	6.62035e-08	0.717891	9.48954e-08	NA	NA
GSTCD	2.0773e-08	4.77166e-06	-5.60544	2.5627e-10	5.95861e-08	6.32316	Esophagus_Mucosa	1.61682e-07	5.40238e-05	5.23873	1.92768e-10	5.9411e-08	6.36699	smultixcan	6.18238e-09	2.33435e-06	-1.93725	1.03904e-10	3.00919e-08	-2.15372	NA	NA	NA	NA	NA	NA	1	1	1	0	3	-1.28828	6.16441	0.638458	-6.34101	-0.51989	2.09457	NA	NA	0.19765	7.0745e-10	0.523176	2.2827e-10	0.118838	3.30614e-10	NA	NA	0.709682	9.77469e-08	0.933698	6.62035e-08	0.701532	8.71318e-08	NA	NA
GSTCD	2.0773e-08	4.77166e-06	-5.60544	2.5627e-10	5.95861e-08	6.32316	Heart_Atrial_Appendage	1.61682e-07	5.11922e-05	5.23873	1.92768e-10	5.2959e-08	6.36699	Cells_Cultured_fibroblasts	6.18238e-09	2.53629e-06	-5.81175	1.03904e-10	3.19971e-08	-6.46116	NA	NA	NA	NA	NA	NA	1	1	1	0	3	-1.28828	6.16441	0.655474	-6.34101	-1.55967	6.2837	NA	NA	0.19765	7.0745e-10	0.512163	2.2827e-10	0.118838	3.30614e-10	NA	NA	0.709682	9.77469e-08	0.935259	6.58831e-08	0.702929	9.15768e-08	NA	NA
GSTCD	2.0773e-08	4.77166e-06	-5.60544	2.5627e-10	5.95861e-08	6.32316	Heart_Atrial_Appendage	1.61682e-07	5.11922e-05	5.23873	1.92768e-10	5.2959e-08	6.36699	Cells_EBV-transformed_lymphocytes	6.18238e-09	2.10261e-06	-5.81175	1.03904e-10	2.73187e-08	-6.46116	NA	NA	NA	NA	NA	NA	1	1	1	0	3	-1.28828	6.16441	0.655474	-6.34101	-1.55967	6.2837	NA	NA	0.19765	7.0745e-10	0.512163	2.2827e-10	0.118838	3.30614e-10	NA	NA	0.709682	9.77469e-08	0.935259	6.58831e-08	0.716087	7.75849e-08	NA	NA
GSTCD	2.0773e-08	4.77166e-06	-5.60544	2.5627e-10	5.95861e-08	6.32316	Heart_Atrial_Appendage	1.61682e-07	5.11922e-05	5.23873	1.92768e-10	5.2959e-08	6.36699	Ovary	6.18238e-09	2.50102e-06	-5.81175	1.03904e-10	3.87547e-08	-6.46116	NA	NA	NA	NA	NA	NA	1	1	1	0	3	-1.28828	6.16441	0.655474	-6.34101	-1.55967	6.2837	NA	NA	0.19765	7.0745e-10	0.512163	2.2827e-10	0.118838	3.30614e-10	NA	NA	0.709682	9.77469e-08	0.935259	6.58831e-08	0.716184	9.91934e-08	NA	NA
GSTCD	2.0773e-08	4.77166e-06	-5.60544	2.5627e-10	5.95861e-08	6.32316	Heart_Atrial_Appendage	1.61682e-07	5.11922e-05	5.23873	1.92768e-10	5.2959e-08	6.36699	Testis	6.18238e-09	2.69315e-06	5.81175	1.03904e-10	3.76803e-08	6.46116	NA	NA	NA	NA	NA	NA	1	1	1	0	3	-1.28828	6.16441	0.655474	-6.34101	1.55967	-6.2837	NA	NA	0.19765	7.0745e-10	0.512163	2.2827e-10	0.118838	3.30614e-10	NA	NA	0.709682	9.77469e-08	0.935259	6.58831e-08	0.734112	1.03074e-07	NA	NA
GSTCD	2.0773e-08	4.77166e-06	-5.60544	2.5627e-10	5.95861e-08	6.32316	Heart_Atrial_Appendage	1.61682e-07	5.11922e-05	5.23873	1.92768e-10	5.2959e-08	6.36699	Uterus	6.18238e-09	2.40561e-06	5.81175	1.03904e-10	3.616e-08	6.46116	NA	NA	NA	NA	NA	NA	1	1	1	0	3	-1.28828	6.16441	0.655474	-6.34101	1.55967	-6.2837	NA	NA	0.19765	7.0745e-10	0.512163	2.2827e-10	0.118838	3.30614e-10	NA	NA	0.709682	9.77469e-08	0.935259	6.58831e-08	0.717891	9.48954e-08	NA	NA
GSTCD	2.0773e-08	4.77166e-06	-5.60544	2.5627e-10	5.95861e-08	6.32316	Heart_Atrial_Appendage	1.61682e-07	5.11922e-05	5.23873	1.92768e-10	5.2959e-08	6.36699	smultixcan	6.18238e-09	2.33435e-06	-1.93725	1.03904e-10	3.00919e-08	-2.15372	NA	NA	NA	NA	NA	NA	1	1	1	0	3	-1.28828	6.16441	0.655474	-6.34101	-0.51989	2.09457	NA	NA	0.19765	7.0745e-10	0.512163	2.2827e-10	0.118838	3.30614e-10	NA	NA	0.709682	9.77469e-08	0.935259	6.58831e-08	0.701532	8.71318e-08	NA	NA
GSTCD	2.0773e-08	4.77166e-06	-5.60544	2.5627e-10	5.95861e-08	6.32316	Heart_Left_Ventricle	5.45951e-06	0.00134267	4.54631	1.75513e-08	3.99166e-06	5.63455	Cells_Cultured_fibroblasts	6.18238e-09	2.53629e-06	-5.81175	1.03904e-10	3.19971e-08	-6.46116	NA	NA	NA	NA	NA	NA	1	1	1	0	3	-1.28828	6.16441	0.443521	-5.63994	-1.55967	6.2837	NA	NA	0.19765	7.0745e-10	0.657389	1.70109e-08	0.118838	3.30614e-10	NA	NA	0.709682	9.77469e-08	0.958569	3.81644e-06	0.702929	9.15768e-08	NA	NA
GSTCD	2.0773e-08	4.77166e-06	-5.60544	2.5627e-10	5.95861e-08	6.32316	Heart_Left_Ventricle	5.45951e-06	0.00134267	4.54631	1.75513e-08	3.99166e-06	5.63455	Cells_EBV-transformed_lymphocytes	6.18238e-09	2.10261e-06	-5.81175	1.03904e-10	2.73187e-08	-6.46116	NA	NA	NA	NA	NA	NA	1	1	1	0	3	-1.28828	6.16441	0.443521	-5.63994	-1.55967	6.2837	NA	NA	0.19765	7.0745e-10	0.657389	1.70109e-08	0.118838	3.30614e-10	NA	NA	0.709682	9.77469e-08	0.958569	3.81644e-06	0.716087	7.75849e-08	NA	NA
GSTCD	2.0773e-08	4.77166e-06	-5.60544	2.5627e-10	5.95861e-08	6.32316	Heart_Left_Ventricle	5.45951e-06	0.00134267	4.54631	1.75513e-08	3.99166e-06	5.63455	Ovary	6.18238e-09	2.50102e-06	-5.81175	1.03904e-10	3.87547e-08	-6.46116	NA	NA	NA	NA	NA	NA	1	1	1	0	3	-1.28828	6.16441	0.443521	-5.63994	-1.55967	6.2837	NA	NA	0.19765	7.0745e-10	0.657389	1.70109e-08	0.118838	3.30614e-10	NA	NA	0.709682	9.77469e-08	0.958569	3.81644e-06	0.716184	9.91934e-08	NA	NA
GSTCD	2.0773e-08	4.77166e-06	-5.60544	2.5627e-10	5.95861e-08	6.32316	Heart_Left_Ventricle	5.45951e-06	0.00134267	4.54631	1.75513e-08	3.99166e-06	5.63455	Testis	6.18238e-09	2.69315e-06	5.81175	1.03904e-10	3.76803e-08	6.46116	NA	NA	NA	NA	NA	NA	1	1	1	0	3	-1.28828	6.16441	0.443521	-5.63994	1.55967	-6.2837	NA	NA	0.19765	7.0745e-10	0.657389	1.70109e-08	0.118838	3.30614e-10	NA	NA	0.709682	9.77469e-08	0.958569	3.81644e-06	0.734112	1.03074e-07	NA	NA
GSTCD	2.0773e-08	4.77166e-06	-5.60544	2.5627e-10	5.95861e-08	6.32316	Heart_Left_Ventricle	5.45951e-06	0.00134267	4.54631	1.75513e-08	3.99166e-06	5.63455	Uterus	6.18238e-09	2.40561e-06	5.81175	1.03904e-10	3.616e-08	6.46116	NA	NA	NA	NA	NA	NA	1	1	1	0	3	-1.28828	6.16441	0.443521	-5.63994	1.55967	-6.2837	NA	NA	0.19765	7.0745e-10	0.657389	1.70109e-08	0.118838	3.30614e-10	NA	NA	0.709682	9.77469e-08	0.958569	3.81644e-06	0.717891	9.48954e-08	NA	NA
GSTCD	2.0773e-08	4.77166e-06	-5.60544	2.5627e-10	5.95861e-08	6.32316	Heart_Left_Ventricle	5.45951e-06	0.00134267	4.54631	1.75513e-08	3.99166e-06	5.63455	smultixcan	6.18238e-09	2.33435e-06	-1.93725	1.03904e-10	3.00919e-08	-2.15372	NA	NA	NA	NA	NA	NA	1	1	1	0	3	-1.28828	6.16441	0.443521	-5.63994	-0.51989	2.09457	NA	NA	0.19765	7.0745e-10	0.657389	1.70109e-08	0.118838	3.30614e-10	NA	NA	0.709682	9.77469e-08	0.958569	3.81644e-06	0.701532	8.71318e-08	NA	NA
GSTCD	2.0773e-08	4.77166e-06	-5.60544	2.5627e-10	5.95861e-08	6.32316	Liver	1.61682e-07	5.61362e-05	5.23873	1.92768e-10	5.48331e-08	6.36699	Cells_Cultured_fibroblasts	6.18238e-09	2.53629e-06	-5.81175	1.03904e-10	3.19971e-08	-6.46116	NA	NA	NA	NA	NA	NA	1	1	1	0	3	-1.28828	6.16441	0.686461	-6.34101	-1.55967	6.2837	NA	NA	0.19765	7.0745e-10	0.492422	2.2827e-10	0.118838	3.30614e-10	NA	NA	0.709682	9.77469e-08	0.920383	6.84366e-08	0.702929	9.15768e-08	NA	NA
GSTCD	2.0773e-08	4.77166e-06	-5.60544	2.5627e-10	5.95861e-08	6.32316	Liver	1.61682e-07	5.61362e-05	5.23873	1.92768e-10	5.48331e-08	6.36699	Cells_EBV-transformed_lymphocytes	6.18238e-09	2.10261e-06	-5.81175	1.03904e-10	2.73187e-08	-6.46116	NA	NA	NA	NA	NA	NA	1	1	1	0	3	-1.28828	6.16441	0.686461	-6.34101	-1.55967	6.2837	NA	NA	0.19765	7.0745e-10	0.492422	2.2827e-10	0.118838	3.30614e-10	NA	NA	0.709682	9.77469e-08	0.920383	6.84366e-08	0.716087	7.75849e-08	NA	NA
GSTCD	2.0773e-08	4.77166e-06	-5.60544	2.5627e-10	5.95861e-08	6.32316	Liver	1.61682e-07	5.61362e-05	5.23873	1.92768e-10	5.48331e-08	6.36699	Ovary	6.18238e-09	2.50102e-06	-5.81175	1.03904e-10	3.87547e-08	-6.46116	NA	NA	NA	NA	NA	NA	1	1	1	0	3	-1.28828	6.16441	0.686461	-6.34101	-1.55967	6.2837	NA	NA	0.19765	7.0745e-10	0.492422	2.2827e-10	0.118838	3.30614e-10	NA	NA	0.709682	9.77469e-08	0.920383	6.84366e-08	0.716184	9.91934e-08	NA	NA
GSTCD	2.0773e-08	4.77166e-06	-5.60544	2.5627e-10	5.95861e-08	6.32316	Liver	1.61682e-07	5.61362e-05	5.23873	1.92768e-10	5.48331e-08	6.36699	Testis	6.18238e-09	2.69315e-06	5.81175	1.03904e-10	3.76803e-08	6.46116	NA	NA	NA	NA	NA	NA	1	1	1	0	3	-1.28828	6.16441	0.686461	-6.34101	1.55967	-6.2837	NA	NA	0.19765	7.0745e-10	0.492422	2.2827e-10	0.118838	3.30614e-10	NA	NA	0.709682	9.77469e-08	0.920383	6.84366e-08	0.734112	1.03074e-07	NA	NA
GSTCD	2.0773e-08	4.77166e-06	-5.60544	2.5627e-10	5.95861e-08	6.32316	Liver	1.61682e-07	5.61362e-05	5.23873	1.92768e-10	5.48331e-08	6.36699	Uterus	6.18238e-09	2.40561e-06	5.81175	1.03904e-10	3.616e-08	6.46116	NA	NA	NA	NA	NA	NA	1	1	1	0	3	-1.28828	6.16441	0.686461	-6.34101	1.55967	-6.2837	NA	NA	0.19765	7.0745e-10	0.492422	2.2827e-10	0.118838	3.30614e-10	NA	NA	0.709682	9.77469e-08	0.920383	6.84366e-08	0.717891	9.48954e-08	NA	NA
GSTCD	2.0773e-08	4.77166e-06	-5.60544	2.5627e-10	5.95861e-08	6.32316	Liver	1.61682e-07	5.61362e-05	5.23873	1.92768e-10	5.48331e-08	6.36699	smultixcan	6.18238e-09	2.33435e-06	-1.93725	1.03904e-10	3.00919e-08	-2.15372	NA	NA	NA	NA	NA	NA	1	1	1	0	3	-1.28828	6.16441	0.686461	-6.34101	-0.51989	2.09457	NA	NA	0.19765	7.0745e-10	0.492422	2.2827e-10	0.118838	3.30614e-10	NA	NA	0.709682	9.77469e-08	0.920383	6.84366e-08	0.701532	8.71318e-08	NA	NA
GSTCD	2.0773e-08	4.77166e-06	-5.60544	2.5627e-10	5.95861e-08	6.32316	Muscle_Skeletal	1.94576e-05	0.00289937	4.27103	1.92768e-10	6.23277e-08	6.36699	Cells_Cultured_fibroblasts	6.18238e-09	2.53629e-06	-5.81175	1.03904e-10	3.19971e-08	-6.46116	NA	NA	NA	NA	NA	NA	1	1	1	0	3	-1.28828	6.16441	0.551831	-5.20398	-1.55967	6.2837	NA	NA	0.19765	7.0745e-10	0.581064	1.95061e-07	0.118838	3.30614e-10	NA	NA	0.709682	9.77469e-08	0.940021	2.97253e-05	0.702929	9.15768e-08	NA	NA
GSTCD	2.0773e-08	4.77166e-06	-5.60544	2.5627e-10	5.95861e-08	6.32316	Muscle_Skeletal	1.94576e-05	0.00289937	4.27103	1.92768e-10	6.23277e-08	6.36699	Cells_EBV-transformed_lymphocytes	6.18238e-09	2.10261e-06	-5.81175	1.03904e-10	2.73187e-08	-6.46116	NA	NA	NA	NA	NA	NA	1	1	1	0	3	-1.28828	6.16441	0.551831	-5.20398	-1.55967	6.2837	NA	NA	0.19765	7.0745e-10	0.581064	1.95061e-07	0.118838	3.30614e-10	NA	NA	0.709682	9.77469e-08	0.940021	2.97253e-05	0.716087	7.75849e-08	NA	NA
GSTCD	2.0773e-08	4.77166e-06	-5.60544	2.5627e-10	5.95861e-08	6.32316	Muscle_Skeletal	1.94576e-05	0.00289937	4.27103	1.92768e-10	6.23277e-08	6.36699	Ovary	6.18238e-09	2.50102e-06	-5.81175	1.03904e-10	3.87547e-08	-6.46116	NA	NA	NA	NA	NA	NA	1	1	1	0	3	-1.28828	6.16441	0.551831	-5.20398	-1.55967	6.2837	NA	NA	0.19765	7.0745e-10	0.581064	1.95061e-07	0.118838	3.30614e-10	NA	NA	0.709682	9.77469e-08	0.940021	2.97253e-05	0.716184	9.91934e-08	NA	NA
GSTCD	2.0773e-08	4.77166e-06	-5.60544	2.5627e-10	5.95861e-08	6.32316	Muscle_Skeletal	1.94576e-05	0.00289937	4.27103	1.92768e-10	6.23277e-08	6.36699	Testis	6.18238e-09	2.69315e-06	5.81175	1.03904e-10	3.76803e-08	6.46116	NA	NA	NA	NA	NA	NA	1	1	1	0	3	-1.28828	6.16441	0.551831	-5.20398	1.55967	-6.2837	NA	NA	0.19765	7.0745e-10	0.581064	1.95061e-07	0.118838	3.30614e-10	NA	NA	0.709682	9.77469e-08	0.940021	2.97253e-05	0.734112	1.03074e-07	NA	NA
GSTCD	2.0773e-08	4.77166e-06	-5.60544	2.5627e-10	5.95861e-08	6.32316	Muscle_Skeletal	1.94576e-05	0.00289937	4.27103	1.92768e-10	6.23277e-08	6.36699	Uterus	6.18238e-09	2.40561e-06	5.81175	1.03904e-10	3.616e-08	6.46116	NA	NA	NA	NA	NA	NA	1	1	1	0	3	-1.28828	6.16441	0.551831	-5.20398	1.55967	-6.2837	NA	NA	0.19765	7.0745e-10	0.581064	1.95061e-07	0.118838	3.30614e-10	NA	NA	0.709682	9.77469e-08	0.940021	2.97253e-05	0.717891	9.48954e-08	NA	NA
GSTCD	2.0773e-08	4.77166e-06	-5.60544	2.5627e-10	5.95861e-08	6.32316	Muscle_Skeletal	1.94576e-05	0.00289937	4.27103	1.92768e-10	6.23277e-08	6.36699	smultixcan	6.18238e-09	2.33435e-06	-1.93725	1.03904e-10	3.00919e-08	-2.15372	NA	NA	NA	NA	NA	NA	1	1	1	0	3	-1.28828	6.16441	0.551831	-5.20398	-0.51989	2.09457	NA	NA	0.19765	7.0745e-10	0.581064	1.95061e-07	0.118838	3.30614e-10	NA	NA	0.709682	9.77469e-08	0.940021	2.97253e-05	0.701532	8.71318e-08	NA	NA
GSTCD	2.0773e-08	4.77166e-06	-5.60544	2.5627e-10	5.95861e-08	6.32316	Nerve_Tibial	1.61682e-07	5.76376e-05	5.23873	1.92768e-10	5.57339e-08	6.36699	Cells_Cultured_fibroblasts	6.18238e-09	2.53629e-06	-5.81175	1.03904e-10	3.19971e-08	-6.46116	NA	NA	NA	NA	NA	NA	1	1	1	0	3	-1.28828	6.16441	0.686461	-6.34101	-1.55967	6.2837	NA	NA	0.19765	7.0745e-10	0.492422	2.2827e-10	0.118838	3.30614e-10	NA	NA	0.709682	9.77469e-08	0.920395	7.05458e-08	0.702929	9.15768e-08	NA	NA
GSTCD	2.0773e-08	4.77166e-06	-5.60544	2.5627e-10	5.95861e-08	6.32316	Nerve_Tibial	1.61682e-07	5.76376e-05	5.23873	1.92768e-10	5.57339e-08	6.36699	Cells_EBV-transformed_lymphocytes	6.18238e-09	2.10261e-06	-5.81175	1.03904e-10	2.73187e-08	-6.46116	NA	NA	NA	NA	NA	NA	1	1	1	0	3	-1.28828	6.16441	0.686461	-6.34101	-1.55967	6.2837	NA	NA	0.19765	7.0745e-10	0.492422	2.2827e-10	0.118838	3.30614e-10	NA	NA	0.709682	9.77469e-08	0.920395	7.05458e-08	0.716087	7.75849e-08	NA	NA
GSTCD	2.0773e-08	4.77166e-06	-5.60544	2.5627e-10	5.95861e-08	6.32316	Nerve_Tibial	1.61682e-07	5.76376e-05	5.23873	1.92768e-10	5.57339e-08	6.36699	Ovary	6.18238e-09	2.50102e-06	-5.81175	1.03904e-10	3.87547e-08	-6.46116	NA	NA	NA	NA	NA	NA	1	1	1	0	3	-1.28828	6.16441	0.686461	-6.34101	-1.55967	6.2837	NA	NA	0.19765	7.0745e-10	0.492422	2.2827e-10	0.118838	3.30614e-10	NA	NA	0.709682	9.77469e-08	0.920395	7.05458e-08	0.716184	9.91934e-08	NA	NA
GSTCD	2.0773e-08	4.77166e-06	-5.60544	2.5627e-10	5.95861e-08	6.32316	Nerve_Tibial	1.61682e-07	5.76376e-05	5.23873	1.92768e-10	5.57339e-08	6.36699	Testis	6.18238e-09	2.69315e-06	5.81175	1.03904e-10	3.76803e-08	6.46116	NA	NA	NA	NA	NA	NA	1	1	1	0	3	-1.28828	6.16441	0.686461	-6.34101	1.55967	-6.2837	NA	NA	0.19765	7.0745e-10	0.492422	2.2827e-10	0.118838	3.30614e-10	NA	NA	0.709682	9.77469e-08	0.920395	7.05458e-08	0.734112	1.03074e-07	NA	NA
GSTCD	2.0773e-08	4.77166e-06	-5.60544	2.5627e-10	5.95861e-08	6.32316	Nerve_Tibial	1.61682e-07	5.76376e-05	5.23873	1.92768e-10	5.57339e-08	6.36699	Uterus	6.18238e-09	2.40561e-06	5.81175	1.03904e-10	3.616e-08	6.46116	NA	NA	NA	NA	NA	NA	1	1	1	0	3	-1.28828	6.16441	0.686461	-6.34101	1.55967	-6.2837	NA	NA	0.19765	7.0745e-10	0.492422	2.2827e-10	0.118838	3.30614e-10	NA	NA	0.709682	9.77469e-08	0.920395	7.05458e-08	0.717891	9.48954e-08	NA	NA
GSTCD	2.0773e-08	4.77166e-06	-5.60544	2.5627e-10	5.95861e-08	6.32316	Nerve_Tibial	1.61682e-07	5.76376e-05	5.23873	1.92768e-10	5.57339e-08	6.36699	smultixcan	6.18238e-09	2.33435e-06	-1.93725	1.03904e-10	3.00919e-08	-2.15372	NA	NA	NA	NA	NA	NA	1	1	1	0	3	-1.28828	6.16441	0.686461	-6.34101	-0.51989	2.09457	NA	NA	0.19765	7.0745e-10	0.492422	2.2827e-10	0.118838	3.30614e-10	NA	NA	0.709682	9.77469e-08	0.920395	7.05458e-08	0.701532	8.71318e-08	NA	NA
GSTCD	2.0773e-08	4.77166e-06	-5.60544	2.5627e-10	5.95861e-08	6.32316	Pancreas	1.61682e-07	5.76449e-05	5.23873	1.92768e-10	6.09581e-08	6.36699	Cells_Cultured_fibroblasts	6.18238e-09	2.53629e-06	-5.81175	1.03904e-10	3.19971e-08	-6.46116	NA	NA	NA	NA	NA	NA	1	1	1	0	3	-1.28828	6.16441	0.686461	-6.34101	-1.55967	6.2837	NA	NA	0.19765	7.0745e-10	0.492422	2.2827e-10	0.118838	3.30614e-10	NA	NA	0.709682	9.77469e-08	0.929739	8.68089e-08	0.702929	9.15768e-08	NA	NA
GSTCD	2.0773e-08	4.77166e-06	-5.60544	2.5627e-10	5.95861e-08	6.32316	Pancreas	1.61682e-07	5.76449e-05	5.23873	1.92768e-10	6.09581e-08	6.36699	Cells_EBV-transformed_lymphocytes	6.18238e-09	2.10261e-06	-5.81175	1.03904e-10	2.73187e-08	-6.46116	NA	NA	NA	NA	NA	NA	1	1	1	0	3	-1.28828	6.16441	0.686461	-6.34101	-1.55967	6.2837	NA	NA	0.19765	7.0745e-10	0.492422	2.2827e-10	0.118838	3.30614e-10	NA	NA	0.709682	9.77469e-08	0.929739	8.68089e-08	0.716087	7.75849e-08	NA	NA
GSTCD	2.0773e-08	4.77166e-06	-5.60544	2.5627e-10	5.95861e-08	6.32316	Pancreas	1.61682e-07	5.76449e-05	5.23873	1.92768e-10	6.09581e-08	6.36699	Ovary	6.18238e-09	2.50102e-06	-5.81175	1.03904e-10	3.87547e-08	-6.46116	NA	NA	NA	NA	NA	NA	1	1	1	0	3	-1.28828	6.16441	0.686461	-6.34101	-1.55967	6.2837	NA	NA	0.19765	7.0745e-10	0.492422	2.2827e-10	0.118838	3.30614e-10	NA	NA	0.709682	9.77469e-08	0.929739	8.68089e-08	0.716184	9.91934e-08	NA	NA
GSTCD	2.0773e-08	4.77166e-06	-5.60544	2.5627e-10	5.95861e-08	6.32316	Pancreas	1.61682e-07	5.76449e-05	5.23873	1.92768e-10	6.09581e-08	6.36699	Testis	6.18238e-09	2.69315e-06	5.81175	1.03904e-10	3.76803e-08	6.46116	NA	NA	NA	NA	NA	NA	1	1	1	0	3	-1.28828	6.16441	0.686461	-6.34101	1.55967	-6.2837	NA	NA	0.19765	7.0745e-10	0.492422	2.2827e-10	0.118838	3.30614e-10	NA	NA	0.709682	9.77469e-08	0.929739	8.68089e-08	0.734112	1.03074e-07	NA	NA
GSTCD	2.0773e-08	4.77166e-06	-5.60544	2.5627e-10	5.95861e-08	6.32316	Pancreas	1.61682e-07	5.76449e-05	5.23873	1.92768e-10	6.09581e-08	6.36699	Uterus	6.18238e-09	2.40561e-06	5.81175	1.03904e-10	3.616e-08	6.46116	NA	NA	NA	NA	NA	NA	1	1	1	0	3	-1.28828	6.16441	0.686461	-6.34101	1.55967	-6.2837	NA	NA	0.19765	7.0745e-10	0.492422	2.2827e-10	0.118838	3.30614e-10	NA	NA	0.709682	9.77469e-08	0.929739	8.68089e-08	0.717891	9.48954e-08	NA	NA
GSTCD	2.0773e-08	4.77166e-06	-5.60544	2.5627e-10	5.95861e-08	6.32316	Pancreas	1.61682e-07	5.76449e-05	5.23873	1.92768e-10	6.09581e-08	6.36699	smultixcan	6.18238e-09	2.33435e-06	-1.93725	1.03904e-10	3.00919e-08	-2.15372	NA	NA	NA	NA	NA	NA	1	1	1	0	3	-1.28828	6.16441	0.686461	-6.34101	-0.51989	2.09457	NA	NA	0.19765	7.0745e-10	0.492422	2.2827e-10	0.118838	3.30614e-10	NA	NA	0.709682	9.77469e-08	0.929739	8.68089e-08	0.701532	8.71318e-08	NA	NA
GSTCD	2.0773e-08	4.77166e-06	-5.60544	2.5627e-10	5.95861e-08	6.32316	Skin_Not_Sun_Exposed_Suprapubic	1.61682e-07	5.67461e-05	5.23873	1.92768e-10	5.43753e-08	6.36699	Cells_Cultured_fibroblasts	6.18238e-09	2.53629e-06	-5.81175	1.03904e-10	3.19971e-08	-6.46116	NA	NA	NA	NA	NA	NA	1	1	1	0	3	-1.28828	6.16441	0.631201	-6.34101	-1.55967	6.2837	NA	NA	0.19765	7.0745e-10	0.527909	2.2827e-10	0.118838	3.30614e-10	NA	NA	0.709682	9.77469e-08	0.939146	5.83744e-08	0.702929	9.15768e-08	NA	NA
GSTCD	2.0773e-08	4.77166e-06	-5.60544	2.5627e-10	5.95861e-08	6.32316	Skin_Not_Sun_Exposed_Suprapubic	1.61682e-07	5.67461e-05	5.23873	1.92768e-10	5.43753e-08	6.36699	Cells_EBV-transformed_lymphocytes	6.18238e-09	2.10261e-06	-5.81175	1.03904e-10	2.73187e-08	-6.46116	NA	NA	NA	NA	NA	NA	1	1	1	0	3	-1.28828	6.16441	0.631201	-6.34101	-1.55967	6.2837	NA	NA	0.19765	7.0745e-10	0.527909	2.2827e-10	0.118838	3.30614e-10	NA	NA	0.709682	9.77469e-08	0.939146	5.83744e-08	0.716087	7.75849e-08	NA	NA
GSTCD	2.0773e-08	4.77166e-06	-5.60544	2.5627e-10	5.95861e-08	6.32316	Skin_Not_Sun_Exposed_Suprapubic	1.61682e-07	5.67461e-05	5.23873	1.92768e-10	5.43753e-08	6.36699	Ovary	6.18238e-09	2.50102e-06	-5.81175	1.03904e-10	3.87547e-08	-6.46116	NA	NA	NA	NA	NA	NA	1	1	1	0	3	-1.28828	6.16441	0.631201	-6.34101	-1.55967	6.2837	NA	NA	0.19765	7.0745e-10	0.527909	2.2827e-10	0.118838	3.30614e-10	NA	NA	0.709682	9.77469e-08	0.939146	5.83744e-08	0.716184	9.91934e-08	NA	NA
GSTCD	2.0773e-08	4.77166e-06	-5.60544	2.5627e-10	5.95861e-08	6.32316	Skin_Not_Sun_Exposed_Suprapubic	1.61682e-07	5.67461e-05	5.23873	1.92768e-10	5.43753e-08	6.36699	Testis	6.18238e-09	2.69315e-06	5.81175	1.03904e-10	3.76803e-08	6.46116	NA	NA	NA	NA	NA	NA	1	1	1	0	3	-1.28828	6.16441	0.631201	-6.34101	1.55967	-6.2837	NA	NA	0.19765	7.0745e-10	0.527909	2.2827e-10	0.118838	3.30614e-10	NA	NA	0.709682	9.77469e-08	0.939146	5.83744e-08	0.734112	1.03074e-07	NA	NA
GSTCD	2.0773e-08	4.77166e-06	-5.60544	2.5627e-10	5.95861e-08	6.32316	Skin_Not_Sun_Exposed_Suprapubic	1.61682e-07	5.67461e-05	5.23873	1.92768e-10	5.43753e-08	6.36699	Uterus	6.18238e-09	2.40561e-06	5.81175	1.03904e-10	3.616e-08	6.46116	NA	NA	NA	NA	NA	NA	1	1	1	0	3	-1.28828	6.16441	0.631201	-6.34101	1.55967	-6.2837	NA	NA	0.19765	7.0745e-10	0.527909	2.2827e-10	0.118838	3.30614e-10	NA	NA	0.709682	9.77469e-08	0.939146	5.83744e-08	0.717891	9.48954e-08	NA	NA
GSTCD	2.0773e-08	4.77166e-06	-5.60544	2.5627e-10	5.95861e-08	6.32316	Skin_Not_Sun_Exposed_Suprapubic	1.61682e-07	5.67461e-05	5.23873	1.92768e-10	5.43753e-08	6.36699	smultixcan	6.18238e-09	2.33435e-06	-1.93725	1.03904e-10	3.00919e-08	-2.15372	NA	NA	NA	NA	NA	NA	1	1	1	0	3	-1.28828	6.16441	0.631201	-6.34101	-0.51989	2.09457	NA	NA	0.19765	7.0745e-10	0.527909	2.2827e-10	0.118838	3.30614e-10	NA	NA	0.709682	9.77469e-08	0.939146	5.83744e-08	0.701532	8.71318e-08	NA	NA
GSTCD	2.0773e-08	4.77166e-06	-5.60544	2.5627e-10	5.95861e-08	6.32316	Skin_Sun_Exposed_Lower_leg	1.61682e-07	5.67069e-05	5.23873	1.92768e-10	5.77643e-08	6.36699	Cells_Cultured_fibroblasts	6.18238e-09	2.53629e-06	-5.81175	1.03904e-10	3.19971e-08	-6.46116	NA	NA	NA	NA	NA	NA	1	1	1	0	3	-1.28828	6.16441	0.631123	-6.34101	-1.55967	6.2837	NA	NA	0.19765	7.0745e-10	0.52796	2.2827e-10	0.118838	3.30614e-10	NA	NA	0.709682	9.77469e-08	0.929169	6.7781e-08	0.702929	9.15768e-08	NA	NA
GSTCD	2.0773e-08	4.77166e-06	-5.60544	2.5627e-10	5.95861e-08	6.32316	Skin_Sun_Exposed_Lower_leg	1.61682e-07	5.67069e-05	5.23873	1.92768e-10	5.77643e-08	6.36699	Cells_EBV-transformed_lymphocytes	6.18238e-09	2.10261e-06	-5.81175	1.03904e-10	2.73187e-08	-6.46116	NA	NA	NA	NA	NA	NA	1	1	1	0	3	-1.28828	6.16441	0.631123	-6.34101	-1.55967	6.2837	NA	NA	0.19765	7.0745e-10	0.52796	2.2827e-10	0.118838	3.30614e-10	NA	NA	0.709682	9.77469e-08	0.929169	6.7781e-08	0.716087	7.75849e-08	NA	NA
GSTCD	2.0773e-08	4.77166e-06	-5.60544	2.5627e-10	5.95861e-08	6.32316	Skin_Sun_Exposed_Lower_leg	1.61682e-07	5.67069e-05	5.23873	1.92768e-10	5.77643e-08	6.36699	Ovary	6.18238e-09	2.50102e-06	-5.81175	1.03904e-10	3.87547e-08	-6.46116	NA	NA	NA	NA	NA	NA	1	1	1	0	3	-1.28828	6.16441	0.631123	-6.34101	-1.55967	6.2837	NA	NA	0.19765	7.0745e-10	0.52796	2.2827e-10	0.118838	3.30614e-10	NA	NA	0.709682	9.77469e-08	0.929169	6.7781e-08	0.716184	9.91934e-08	NA	NA
GSTCD	2.0773e-08	4.77166e-06	-5.60544	2.5627e-10	5.95861e-08	6.32316	Skin_Sun_Exposed_Lower_leg	1.61682e-07	5.67069e-05	5.23873	1.92768e-10	5.77643e-08	6.36699	Testis	6.18238e-09	2.69315e-06	5.81175	1.03904e-10	3.76803e-08	6.46116	NA	NA	NA	NA	NA	NA	1	1	1	0	3	-1.28828	6.16441	0.631123	-6.34101	1.55967	-6.2837	NA	NA	0.19765	7.0745e-10	0.52796	2.2827e-10	0.118838	3.30614e-10	NA	NA	0.709682	9.77469e-08	0.929169	6.7781e-08	0.734112	1.03074e-07	NA	NA
GSTCD	2.0773e-08	4.77166e-06	-5.60544	2.5627e-10	5.95861e-08	6.32316	Skin_Sun_Exposed_Lower_leg	1.61682e-07	5.67069e-05	5.23873	1.92768e-10	5.77643e-08	6.36699	Uterus	6.18238e-09	2.40561e-06	5.81175	1.03904e-10	3.616e-08	6.46116	NA	NA	NA	NA	NA	NA	1	1	1	0	3	-1.28828	6.16441	0.631123	-6.34101	1.55967	-6.2837	NA	NA	0.19765	7.0745e-10	0.52796	2.2827e-10	0.118838	3.30614e-10	NA	NA	0.709682	9.77469e-08	0.929169	6.7781e-08	0.717891	9.48954e-08	NA	NA
GSTCD	2.0773e-08	4.77166e-06	-5.60544	2.5627e-10	5.95861e-08	6.32316	Skin_Sun_Exposed_Lower_leg	1.61682e-07	5.67069e-05	5.23873	1.92768e-10	5.77643e-08	6.36699	smultixcan	6.18238e-09	2.33435e-06	-1.93725	1.03904e-10	3.00919e-08	-2.15372	NA	NA	NA	NA	NA	NA	1	1	1	0	3	-1.28828	6.16441	0.631123	-6.34101	-0.51989	2.09457	NA	NA	0.19765	7.0745e-10	0.52796	2.2827e-10	0.118838	3.30614e-10	NA	NA	0.709682	9.77469e-08	0.929169	6.7781e-08	0.701532	8.71318e-08	NA	NA
GSTCD	2.0773e-08	4.77166e-06	-5.60544	2.5627e-10	5.95861e-08	6.32316	Spleen	1.61682e-07	6.28999e-05	5.23873	1.92768e-10	6.86941e-08	6.36699	Cells_Cultured_fibroblasts	6.18238e-09	2.53629e-06	-5.81175	1.03904e-10	3.19971e-08	-6.46116	NA	NA	NA	NA	NA	NA	1	1	1	0	3	-1.28828	6.16441	0.686461	-6.34101	-1.55967	6.2837	NA	NA	0.19765	7.0745e-10	0.492422	2.2827e-10	0.118838	3.30614e-10	NA	NA	0.709682	9.77469e-08	0.939772	7.45147e-08	0.702929	9.15768e-08	NA	NA
GSTCD	2.0773e-08	4.77166e-06	-5.60544	2.5627e-10	5.95861e-08	6.32316	Spleen	1.61682e-07	6.28999e-05	5.23873	1.92768e-10	6.86941e-08	6.36699	Cells_EBV-transformed_lymphocytes	6.18238e-09	2.10261e-06	-5.81175	1.03904e-10	2.73187e-08	-6.46116	NA	NA	NA	NA	NA	NA	1	1	1	0	3	-1.28828	6.16441	0.686461	-6.34101	-1.55967	6.2837	NA	NA	0.19765	7.0745e-10	0.492422	2.2827e-10	0.118838	3.30614e-10	NA	NA	0.709682	9.77469e-08	0.939772	7.45147e-08	0.716087	7.75849e-08	NA	NA
GSTCD	2.0773e-08	4.77166e-06	-5.60544	2.5627e-10	5.95861e-08	6.32316	Spleen	1.61682e-07	6.28999e-05	5.23873	1.92768e-10	6.86941e-08	6.36699	Ovary	6.18238e-09	2.50102e-06	-5.81175	1.03904e-10	3.87547e-08	-6.46116	NA	NA	NA	NA	NA	NA	1	1	1	0	3	-1.28828	6.16441	0.686461	-6.34101	-1.55967	6.2837	NA	NA	0.19765	7.0745e-10	0.492422	2.2827e-10	0.118838	3.30614e-10	NA	NA	0.709682	9.77469e-08	0.939772	7.45147e-08	0.716184	9.91934e-08	NA	NA
GSTCD	2.0773e-08	4.77166e-06	-5.60544	2.5627e-10	5.95861e-08	6.32316	Spleen	1.61682e-07	6.28999e-05	5.23873	1.92768e-10	6.86941e-08	6.36699	Testis	6.18238e-09	2.69315e-06	5.81175	1.03904e-10	3.76803e-08	6.46116	NA	NA	NA	NA	NA	NA	1	1	1	0	3	-1.28828	6.16441	0.686461	-6.34101	1.55967	-6.2837	NA	NA	0.19765	7.0745e-10	0.492422	2.2827e-10	0.118838	3.30614e-10	NA	NA	0.709682	9.77469e-08	0.939772	7.45147e-08	0.734112	1.03074e-07	NA	NA
GSTCD	2.0773e-08	4.77166e-06	-5.60544	2.5627e-10	5.95861e-08	6.32316	Spleen	1.61682e-07	6.28999e-05	5.23873	1.92768e-10	6.86941e-08	6.36699	Uterus	6.18238e-09	2.40561e-06	5.81175	1.03904e-10	3.616e-08	6.46116	NA	NA	NA	NA	NA	NA	1	1	1	0	3	-1.28828	6.16441	0.686461	-6.34101	1.55967	-6.2837	NA	NA	0.19765	7.0745e-10	0.492422	2.2827e-10	0.118838	3.30614e-10	NA	NA	0.709682	9.77469e-08	0.939772	7.45147e-08	0.717891	9.48954e-08	NA	NA
GSTCD	2.0773e-08	4.77166e-06	-5.60544	2.5627e-10	5.95861e-08	6.32316	Spleen	1.61682e-07	6.28999e-05	5.23873	1.92768e-10	6.86941e-08	6.36699	smultixcan	6.18238e-09	2.33435e-06	-1.93725	1.03904e-10	3.00919e-08	-2.15372	NA	NA	NA	NA	NA	NA	1	1	1	0	3	-1.28828	6.16441	0.686461	-6.34101	-0.51989	2.09457	NA	NA	0.19765	7.0745e-10	0.492422	2.2827e-10	0.118838	3.30614e-10	NA	NA	0.709682	9.77469e-08	0.939772	7.45147e-08	0.701532	8.71318e-08	NA	NA
GSTCD	2.0773e-08	4.77166e-06	-5.60544	2.5627e-10	5.95861e-08	6.32316	Uterus	1.61682e-07	6.69552e-05	5.23873	1.92768e-10	5.60394e-08	6.36699	Cells_Cultured_fibroblasts	6.18238e-09	2.53629e-06	-5.81175	1.03904e-10	3.19971e-08	-6.46116	NA	NA	NA	NA	NA	NA	1	1	1	0	3	-1.28828	6.16441	0.694938	-6.34101	-1.55967	6.2837	NA	NA	0.19765	7.0745e-10	0.487094	2.2827e-10	0.118838	3.30614e-10	NA	NA	0.709682	9.77469e-08	0.929599	8.21698e-08	0.702929	9.15768e-08	NA	NA
GSTCD	2.0773e-08	4.77166e-06	-5.60544	2.5627e-10	5.95861e-08	6.32316	Uterus	1.61682e-07	6.69552e-05	5.23873	1.92768e-10	5.60394e-08	6.36699	Cells_EBV-transformed_lymphocytes	6.18238e-09	2.10261e-06	-5.81175	1.03904e-10	2.73187e-08	-6.46116	NA	NA	NA	NA	NA	NA	1	1	1	0	3	-1.28828	6.16441	0.694938	-6.34101	-1.55967	6.2837	NA	NA	0.19765	7.0745e-10	0.487094	2.2827e-10	0.118838	3.30614e-10	NA	NA	0.709682	9.77469e-08	0.929599	8.21698e-08	0.716087	7.75849e-08	NA	NA
GSTCD	2.0773e-08	4.77166e-06	-5.60544	2.5627e-10	5.95861e-08	6.32316	Uterus	1.61682e-07	6.69552e-05	5.23873	1.92768e-10	5.60394e-08	6.36699	Ovary	6.18238e-09	2.50102e-06	-5.81175	1.03904e-10	3.87547e-08	-6.46116	NA	NA	NA	NA	NA	NA	1	1	1	0	3	-1.28828	6.16441	0.694938	-6.34101	-1.55967	6.2837	NA	NA	0.19765	7.0745e-10	0.487094	2.2827e-10	0.118838	3.30614e-10	NA	NA	0.709682	9.77469e-08	0.929599	8.21698e-08	0.716184	9.91934e-08	NA	NA
GSTCD	2.0773e-08	4.77166e-06	-5.60544	2.5627e-10	5.95861e-08	6.32316	Uterus	1.61682e-07	6.69552e-05	5.23873	1.92768e-10	5.60394e-08	6.36699	Testis	6.18238e-09	2.69315e-06	5.81175	1.03904e-10	3.76803e-08	6.46116	NA	NA	NA	NA	NA	NA	1	1	1	0	3	-1.28828	6.16441	0.694938	-6.34101	1.55967	-6.2837	NA	NA	0.19765	7.0745e-10	0.487094	2.2827e-10	0.118838	3.30614e-10	NA	NA	0.709682	9.77469e-08	0.929599	8.21698e-08	0.734112	1.03074e-07	NA	NA
GSTCD	2.0773e-08	4.77166e-06	-5.60544	2.5627e-10	5.95861e-08	6.32316	Uterus	1.61682e-07	6.69552e-05	5.23873	1.92768e-10	5.60394e-08	6.36699	Uterus	6.18238e-09	2.40561e-06	5.81175	1.03904e-10	3.616e-08	6.46116	NA	NA	NA	NA	NA	NA	1	1	1	0	3	-1.28828	6.16441	0.694938	-6.34101	1.55967	-6.2837	NA	NA	0.19765	7.0745e-10	0.487094	2.2827e-10	0.118838	3.30614e-10	NA	NA	0.709682	9.77469e-08	0.929599	8.21698e-08	0.717891	9.48954e-08	NA	NA
GSTCD	2.0773e-08	4.77166e-06	-5.60544	2.5627e-10	5.95861e-08	6.32316	Uterus	1.61682e-07	6.69552e-05	5.23873	1.92768e-10	5.60394e-08	6.36699	smultixcan	6.18238e-09	2.33435e-06	-1.93725	1.03904e-10	3.00919e-08	-2.15372	NA	NA	NA	NA	NA	NA	1	1	1	0	3	-1.28828	6.16441	0.694938	-6.34101	-0.51989	2.09457	NA	NA	0.19765	7.0745e-10	0.487094	2.2827e-10	0.118838	3.30614e-10	NA	NA	0.709682	9.77469e-08	0.929599	8.21698e-08	0.701532	8.71318e-08	NA	NA
GSTCD	2.0773e-08	4.77166e-06	-5.60544	2.5627e-10	5.95861e-08	6.32316	smultixcan	1.16169e-06	0.000159144	4.58297	1.47477e-09	1.96432e-07	5.64381	Cells_Cultured_fibroblasts	6.18238e-09	2.53629e-06	-5.81175	1.03904e-10	3.19971e-08	-6.46116	NA	NA	NA	NA	NA	NA	1	1	1	0	3	-1.28828	6.16441	0.435865	-5.58288	-1.55967	6.2837	NA	NA	0.19765	7.0745e-10	0.848112	1.95307e-09	0.118838	3.30614e-10	NA	NA	0.709682	9.77469e-08	0.967792	2.40614e-07	0.702929	9.15768e-08	NA	NA
GSTCD	2.0773e-08	4.77166e-06	-5.60544	2.5627e-10	5.95861e-08	6.32316	smultixcan	1.16169e-06	0.000159144	4.58297	1.47477e-09	1.96432e-07	5.64381	Cells_EBV-transformed_lymphocytes	6.18238e-09	2.10261e-06	-5.81175	1.03904e-10	2.73187e-08	-6.46116	NA	NA	NA	NA	NA	NA	1	1	1	0	3	-1.28828	6.16441	0.435865	-5.58288	-1.55967	6.2837	NA	NA	0.19765	7.0745e-10	0.848112	1.95307e-09	0.118838	3.30614e-10	NA	NA	0.709682	9.77469e-08	0.967792	2.40614e-07	0.716087	7.75849e-08	NA	NA
GSTCD	2.0773e-08	4.77166e-06	-5.60544	2.5627e-10	5.95861e-08	6.32316	smultixcan	1.16169e-06	0.000159144	4.58297	1.47477e-09	1.96432e-07	5.64381	Ovary	6.18238e-09	2.50102e-06	-5.81175	1.03904e-10	3.87547e-08	-6.46116	NA	NA	NA	NA	NA	NA	1	1	1	0	3	-1.28828	6.16441	0.435865	-5.58288	-1.55967	6.2837	NA	NA	0.19765	7.0745e-10	0.848112	1.95307e-09	0.118838	3.30614e-10	NA	NA	0.709682	9.77469e-08	0.967792	2.40614e-07	0.716184	9.91934e-08	NA	NA
GSTCD	2.0773e-08	4.77166e-06	-5.60544	2.5627e-10	5.95861e-08	6.32316	smultixcan	1.16169e-06	0.000159144	4.58297	1.47477e-09	1.96432e-07	5.64381	Testis	6.18238e-09	2.69315e-06	5.81175	1.03904e-10	3.76803e-08	6.46116	NA	NA	NA	NA	NA	NA	1	1	1	0	3	-1.28828	6.16441	0.435865	-5.58288	1.55967	-6.2837	NA	NA	0.19765	7.0745e-10	0.848112	1.95307e-09	0.118838	3.30614e-10	NA	NA	0.709682	9.77469e-08	0.967792	2.40614e-07	0.734112	1.03074e-07	NA	NA
GSTCD	2.0773e-08	4.77166e-06	-5.60544	2.5627e-10	5.95861e-08	6.32316	smultixcan	1.16169e-06	0.000159144	4.58297	1.47477e-09	1.96432e-07	5.64381	Uterus	6.18238e-09	2.40561e-06	5.81175	1.03904e-10	3.616e-08	6.46116	NA	NA	NA	NA	NA	NA	1	1	1	0	3	-1.28828	6.16441	0.435865	-5.58288	1.55967	-6.2837	NA	NA	0.19765	7.0745e-10	0.848112	1.95307e-09	0.118838	3.30614e-10	NA	NA	0.709682	9.77469e-08	0.967792	2.40614e-07	0.717891	9.48954e-08	NA	NA
GSTCD	2.0773e-08	4.77166e-06	-5.60544	2.5627e-10	5.95861e-08	6.32316	smultixcan	1.16169e-06	0.000159144	4.58297	1.47477e-09	1.96432e-07	5.64381	smultixcan	6.18238e-09	2.33435e-06	-1.93725	1.03904e-10	3.00919e-08	-2.15372	NA	NA	NA	NA	NA	NA	1	1	1	0	3	-1.28828	6.16441	0.435865	-5.58288	-0.51989	2.09457	NA	NA	0.19765	7.0745e-10	0.848112	1.95307e-09	0.118838	3.30614e-10	NA	NA	0.709682	9.77469e-08	0.967792	2.40614e-07	0.701532	8.71318e-08	NA	NA
GTF2E2	9.6335e-06	0.000927975	-4.42524	3.1055e-05	0.00111088	4.16559	Adrenal_Gland	2.48937e-06	0.0006649	-4.709	1.77871e-05	0.001638	-4.291	Adrenal_Gland	4.52625e-07	0.000101414	-5.04538	5.52616e-06	0.000523488	-4.54375	NA	NA	NA	NA	NA	NA	1	1	1	0	3	2.41343	-3.85375	-2.72275	3.88513	-3.02295	4.08409	NA	NA	0.015803	0.00011632	0.0064742	0.000102275	0.0025032	4.42507e-05	NA	NA	0.413063	0.00308709	0.372742	0.00583166	0.243592	0.00251545	NA	NA
GTF2E2	9.6335e-06	0.000927975	-4.42524	3.1055e-05	0.00111088	4.16559	Adrenal_Gland	2.48937e-06	0.0006649	-4.709	1.77871e-05	0.001638	-4.291	Artery_Coronary	7.71935e-07	0.000180989	4.94233	3.99599e-06	0.000412625	4.61159	NA	NA	NA	NA	NA	NA	1	1	1	0	3	2.41343	-3.85375	-2.72275	3.88513	2.74042	-4.1999	NA	NA	0.015803	0.00011632	0.0064742	0.000102275	0.00613598	2.67036e-05	NA	NA	0.413063	0.00308709	0.372742	0.00583166	0.347549	0.00171275	NA	NA
GTF2E2	9.6335e-06	0.000927975	-4.42524	3.1055e-05	0.00111088	4.16559	Adrenal_Gland	2.48937e-06	0.0006649	-4.709	1.77871e-05	0.001638	-4.291	Brain_Amygdala	2.67543e-06	0.000845905	4.69428	7.60703e-06	0.000809913	4.47596	NA	NA	NA	NA	NA	NA	1	1	1	0	3	2.41343	-3.85375	-2.72275	3.88513	2.47978	-4.11138	NA	NA	0.015803	0.00011632	0.0064742	0.000102275	0.0131464	3.93307e-05	NA	NA	0.413063	0.00308709	0.372742	0.00583166	0.454472	0.00291543	NA	NA
GTF2E2	9.6335e-06	0.000927975	-4.42524	3.1055e-05	0.00111088	4.16559	Adrenal_Gland	2.48937e-06	0.0006649	-4.709	1.77871e-05	0.001638	-4.291	Brain_Anterior_cingulate_cortex_BA24	1.50295e-06	0.000412093	-4.81084	6.14316e-06	0.00058219	-4.5214	NA	NA	NA	NA	NA	NA	1	1	1	0	3	2.41343	-3.85375	-2.72275	3.88513	-2.62937	4.13108	NA	NA	0.015803	0.00011632	0.0064742	0.000102275	0.00855423	3.61061e-05	NA	NA	0.413063	0.00308709	0.372742	0.00583166	0.417023	0.00256981	NA	NA
GTF2E2	9.6335e-06	0.000927975	-4.42524	3.1055e-05	0.00111088	4.16559	Adrenal_Gland	2.48937e-06	0.0006649	-4.709	1.77871e-05	0.001638	-4.291	Brain_Cerebellum	1.39712e-06	0.000338896	-4.82541	6.12049e-06	0.000560341	-4.52218	NA	NA	NA	NA	NA	NA	1	1	1	0	3	2.41343	-3.85375	-2.72275	3.88513	-2.65464	4.1274	NA	NA	0.015803	0.00011632	0.0064742	0.000102275	0.00793935	3.66886e-05	NA	NA	0.413063	0.00308709	0.372742	0.00583166	0.377362	0.00216577	NA	NA
GTF2E2	9.6335e-06	0.000927975	-4.42524	3.1055e-05	0.00111088	4.16559	Adrenal_Gland	2.48937e-06	0.0006649	-4.709	1.77871e-05	0.001638	-4.291	Brain_Cortex	7.51394e-07	0.000189301	-4.94759	4.47641e-06	0.000436882	-4.58794	NA	NA	NA	NA	NA	NA	1	1	1	0	3	2.41343	-3.85375	-2.72275	3.88513	-2.78715	4.17078	NA	NA	0.015803	0.00011632	0.0064742	0.000102275	0.00531735	3.03557e-05	NA	NA	0.413063	0.00308709	0.372742	0.00583166	0.317805	0.00195274	NA	NA
GTF2E2	9.6335e-06	0.000927975	-4.42524	3.1055e-05	0.00111088	4.16559	Adrenal_Gland	2.48937e-06	0.0006649	-4.709	1.77871e-05	0.001638	-4.291	Esophagus_Gastroesophageal_Junction	3.05256e-06	0.000557577	4.66725	8.15286e-06	0.000689367	4.46113	NA	NA	NA	NA	NA	NA	1	1	1	0	3	2.41343	-3.85375	-2.72275	3.88513	2.45083	-4.10143	NA	NA	0.015803	0.00011632	0.0064742	0.000102275	0.0142528	4.10601e-05	NA	NA	0.413063	0.00308709	0.372742	0.00583166	0.4447	0.00233234	NA	NA
GTF2E2	9.6335e-06	0.000927975	-4.42524	3.1055e-05	0.00111088	4.16559	Adrenal_Gland	2.48937e-06	0.0006649	-4.709	1.77871e-05	0.001638	-4.291	Heart_Left_Ventricle	2.67543e-06	0.000603746	-4.69428	7.60703e-06	0.000721722	-4.47596	NA	NA	NA	NA	NA	NA	1	1	1	0	3	2.41343	-3.85375	-2.72275	3.88513	-2.47978	4.11138	NA	NA	0.015803	0.00011632	0.0064742	0.000102275	0.0131464	3.93307e-05	NA	NA	0.413063	0.00308709	0.372742	0.00583166	0.428829	0.00254257	NA	NA
GTF2E2	9.6335e-06	0.000927975	-4.42524	3.1055e-05	0.00111088	4.16559	Adrenal_Gland	2.48937e-06	0.0006649	-4.709	1.77871e-05	0.001638	-4.291	Liver	1.42966e-06	0.000368277	-4.82082	6.0885e-06	0.000606974	-4.52329	NA	NA	NA	NA	NA	NA	1	1	1	0	3	2.41343	-3.85375	-2.72275	3.88513	-2.64486	4.13026	NA	NA	0.015803	0.00011632	0.0064742	0.000102275	0.00817239	3.62353e-05	NA	NA	0.413063	0.00308709	0.372742	0.00583166	0.372043	0.00235837	NA	NA
GTF2E2	9.6335e-06	0.000927975	-4.42524	3.1055e-05	0.00111088	4.16559	Adrenal_Gland	2.48937e-06	0.0006649	-4.709	1.77871e-05	0.001638	-4.291	Pancreas	2.67543e-06	0.000655423	-4.69428	7.60703e-06	0.000704539	-4.47596	NA	NA	NA	NA	NA	NA	1	1	1	0	3	2.41343	-3.85375	-2.72275	3.88513	-2.47978	4.11138	NA	NA	0.015803	0.00011632	0.0064742	0.000102275	0.0131464	3.93307e-05	NA	NA	0.413063	0.00308709	0.372742	0.00583166	0.443437	0.00246403	NA	NA
GTF2E2	9.6335e-06	0.000927975	-4.42524	3.1055e-05	0.00111088	4.16559	Adrenal_Gland	2.48937e-06	0.0006649	-4.709	1.77871e-05	0.001638	-4.291	Testis	4.76558e-06	0.00105558	-4.57485	1.01478e-05	0.000920011	-4.414	NA	NA	NA	NA	NA	NA	1	1	1	0	3	2.41343	-3.85375	-2.72275	3.88513	-2.34712	4.07189	NA	NA	0.015803	0.00011632	0.0064742	0.000102275	0.0189193	4.66337e-05	NA	NA	0.413063	0.00308709	0.372742	0.00583166	0.503541	0.00304705	NA	NA
GTF2E2	9.6335e-06	0.000927975	-4.42524	3.1055e-05	0.00111088	4.16559	Adrenal_Gland	2.48937e-06	0.0006649	-4.709	1.77871e-05	0.001638	-4.291	smultixcan	5.53519e-07	0.000139488	-1.8687	2.93343e-05	0.00189505	-1.27825	NA	NA	NA	NA	NA	NA	1	1	1	0	3	2.41343	-3.85375	-2.72275	3.88513	-1.50655	1.14219	NA	NA	0.015803	0.00011632	0.0064742	0.000102275	0.012969	1.91851e-05	NA	NA	0.413063	0.00308709	0.372742	0.00583166	0.418528	0.0012298	NA	NA
GTF2E2	9.6335e-06	0.000927975	-4.42524	3.1055e-05	0.00111088	4.16559	Brain_Anterior_cingulate_cortex_BA24	2.48937e-06	0.000643127	-4.709	1.77871e-05	0.00150344	-4.291	Adrenal_Gland	4.52625e-07	0.000101414	-5.04538	5.52616e-06	0.000523488	-4.54375	NA	NA	NA	NA	NA	NA	1	1	1	0	3	2.41343	-3.85375	-2.72275	3.88513	-3.02295	4.08409	NA	NA	0.015803	0.00011632	0.0064742	0.000102275	0.0025032	4.42507e-05	NA	NA	0.413063	0.00308709	0.428909	0.00586324	0.243592	0.00251545	NA	NA
GTF2E2	9.6335e-06	0.000927975	-4.42524	3.1055e-05	0.00111088	4.16559	Brain_Anterior_cingulate_cortex_BA24	2.48937e-06	0.000643127	-4.709	1.77871e-05	0.00150344	-4.291	Artery_Coronary	7.71935e-07	0.000180989	4.94233	3.99599e-06	0.000412625	4.61159	NA	NA	NA	NA	NA	NA	1	1	1	0	3	2.41343	-3.85375	-2.72275	3.88513	2.74042	-4.1999	NA	NA	0.015803	0.00011632	0.0064742	0.000102275	0.00613598	2.67036e-05	NA	NA	0.413063	0.00308709	0.428909	0.00586324	0.347549	0.00171275	NA	NA
GTF2E2	9.6335e-06	0.000927975	-4.42524	3.1055e-05	0.00111088	4.16559	Brain_Anterior_cingulate_cortex_BA24	2.48937e-06	0.000643127	-4.709	1.77871e-05	0.00150344	-4.291	Brain_Amygdala	2.67543e-06	0.000845905	4.69428	7.60703e-06	0.000809913	4.47596	NA	NA	NA	NA	NA	NA	1	1	1	0	3	2.41343	-3.85375	-2.72275	3.88513	2.47978	-4.11138	NA	NA	0.015803	0.00011632	0.0064742	0.000102275	0.0131464	3.93307e-05	NA	NA	0.413063	0.00308709	0.428909	0.00586324	0.454472	0.00291543	NA	NA
GTF2E2	9.6335e-06	0.000927975	-4.42524	3.1055e-05	0.00111088	4.16559	Brain_Anterior_cingulate_cortex_BA24	2.48937e-06	0.000643127	-4.709	1.77871e-05	0.00150344	-4.291	Brain_Anterior_cingulate_cortex_BA24	1.50295e-06	0.000412093	-4.81084	6.14316e-06	0.00058219	-4.5214	NA	NA	NA	NA	NA	NA	1	1	1	0	3	2.41343	-3.85375	-2.72275	3.88513	-2.62937	4.13108	NA	NA	0.015803	0.00011632	0.0064742	0.000102275	0.00855423	3.61061e-05	NA	NA	0.413063	0.00308709	0.428909	0.00586324	0.417023	0.00256981	NA	NA
GTF2E2	9.6335e-06	0.000927975	-4.42524	3.1055e-05	0.00111088	4.16559	Brain_Anterior_cingulate_cortex_BA24	2.48937e-06	0.000643127	-4.709	1.77871e-05	0.00150344	-4.291	Brain_Cerebellum	1.39712e-06	0.000338896	-4.82541	6.12049e-06	0.000560341	-4.52218	NA	NA	NA	NA	NA	NA	1	1	1	0	3	2.41343	-3.85375	-2.72275	3.88513	-2.65464	4.1274	NA	NA	0.015803	0.00011632	0.0064742	0.000102275	0.00793935	3.66886e-05	NA	NA	0.413063	0.00308709	0.428909	0.00586324	0.377362	0.00216577	NA	NA
GTF2E2	9.6335e-06	0.000927975	-4.42524	3.1055e-05	0.00111088	4.16559	Brain_Anterior_cingulate_cortex_BA24	2.48937e-06	0.000643127	-4.709	1.77871e-05	0.00150344	-4.291	Brain_Cortex	7.51394e-07	0.000189301	-4.94759	4.47641e-06	0.000436882	-4.58794	NA	NA	NA	NA	NA	NA	1	1	1	0	3	2.41343	-3.85375	-2.72275	3.88513	-2.78715	4.17078	NA	NA	0.015803	0.00011632	0.0064742	0.000102275	0.00531735	3.03557e-05	NA	NA	0.413063	0.00308709	0.428909	0.00586324	0.317805	0.00195274	NA	NA
GTF2E2	9.6335e-06	0.000927975	-4.42524	3.1055e-05	0.00111088	4.16559	Brain_Anterior_cingulate_cortex_BA24	2.48937e-06	0.000643127	-4.709	1.77871e-05	0.00150344	-4.291	Esophagus_Gastroesophageal_Junction	3.05256e-06	0.000557577	4.66725	8.15286e-06	0.000689367	4.46113	NA	NA	NA	NA	NA	NA	1	1	1	0	3	2.41343	-3.85375	-2.72275	3.88513	2.45083	-4.10143	NA	NA	0.015803	0.00011632	0.0064742	0.000102275	0.0142528	4.10601e-05	NA	NA	0.413063	0.00308709	0.428909	0.00586324	0.4447	0.00233234	NA	NA
GTF2E2	9.6335e-06	0.000927975	-4.42524	3.1055e-05	0.00111088	4.16559	Brain_Anterior_cingulate_cortex_BA24	2.48937e-06	0.000643127	-4.709	1.77871e-05	0.00150344	-4.291	Heart_Left_Ventricle	2.67543e-06	0.000603746	-4.69428	7.60703e-06	0.000721722	-4.47596	NA	NA	NA	NA	NA	NA	1	1	1	0	3	2.41343	-3.85375	-2.72275	3.88513	-2.47978	4.11138	NA	NA	0.015803	0.00011632	0.0064742	0.000102275	0.0131464	3.93307e-05	NA	NA	0.413063	0.00308709	0.428909	0.00586324	0.428829	0.00254257	NA	NA
GTF2E2	9.6335e-06	0.000927975	-4.42524	3.1055e-05	0.00111088	4.16559	Brain_Anterior_cingulate_cortex_BA24	2.48937e-06	0.000643127	-4.709	1.77871e-05	0.00150344	-4.291	Liver	1.42966e-06	0.000368277	-4.82082	6.0885e-06	0.000606974	-4.52329	NA	NA	NA	NA	NA	NA	1	1	1	0	3	2.41343	-3.85375	-2.72275	3.88513	-2.64486	4.13026	NA	NA	0.015803	0.00011632	0.0064742	0.000102275	0.00817239	3.62353e-05	NA	NA	0.413063	0.00308709	0.428909	0.00586324	0.372043	0.00235837	NA	NA
GTF2E2	9.6335e-06	0.000927975	-4.42524	3.1055e-05	0.00111088	4.16559	Brain_Anterior_cingulate_cortex_BA24	2.48937e-06	0.000643127	-4.709	1.77871e-05	0.00150344	-4.291	Pancreas	2.67543e-06	0.000655423	-4.69428	7.60703e-06	0.000704539	-4.47596	NA	NA	NA	NA	NA	NA	1	1	1	0	3	2.41343	-3.85375	-2.72275	3.88513	-2.47978	4.11138	NA	NA	0.015803	0.00011632	0.0064742	0.000102275	0.0131464	3.93307e-05	NA	NA	0.413063	0.00308709	0.428909	0.00586324	0.443437	0.00246403	NA	NA
GTF2E2	9.6335e-06	0.000927975	-4.42524	3.1055e-05	0.00111088	4.16559	Brain_Anterior_cingulate_cortex_BA24	2.48937e-06	0.000643127	-4.709	1.77871e-05	0.00150344	-4.291	Testis	4.76558e-06	0.00105558	-4.57485	1.01478e-05	0.000920011	-4.414	NA	NA	NA	NA	NA	NA	1	1	1	0	3	2.41343	-3.85375	-2.72275	3.88513	-2.34712	4.07189	NA	NA	0.015803	0.00011632	0.0064742	0.000102275	0.0189193	4.66337e-05	NA	NA	0.413063	0.00308709	0.428909	0.00586324	0.503541	0.00304705	NA	NA
GTF2E2	9.6335e-06	0.000927975	-4.42524	3.1055e-05	0.00111088	4.16559	Brain_Anterior_cingulate_cortex_BA24	2.48937e-06	0.000643127	-4.709	1.77871e-05	0.00150344	-4.291	smultixcan	5.53519e-07	0.000139488	-1.8687	2.93343e-05	0.00189505	-1.27825	NA	NA	NA	NA	NA	NA	1	1	1	0	3	2.41343	-3.85375	-2.72275	3.88513	-1.50655	1.14219	NA	NA	0.015803	0.00011632	0.0064742	0.000102275	0.012969	1.91851e-05	NA	NA	0.413063	0.00308709	0.428909	0.00586324	0.418528	0.0012298	NA	NA
GTF2E2	9.6335e-06	0.000927975	-4.42524	3.1055e-05	0.00111088	4.16559	Brain_Caudate_basal_ganglia	2.48937e-06	0.000763844	-4.709	1.77871e-05	0.00156184	-4.291	Adrenal_Gland	4.52625e-07	0.000101414	-5.04538	5.52616e-06	0.000523488	-4.54375	NA	NA	NA	NA	NA	NA	1	1	1	0	3	2.41343	-3.85375	-2.72275	3.88513	-3.02295	4.08409	NA	NA	0.015803	0.00011632	0.0064742	0.000102275	0.0025032	4.42507e-05	NA	NA	0.413063	0.00308709	0.424375	0.00585484	0.243592	0.00251545	NA	NA
GTF2E2	9.6335e-06	0.000927975	-4.42524	3.1055e-05	0.00111088	4.16559	Brain_Caudate_basal_ganglia	2.48937e-06	0.000763844	-4.709	1.77871e-05	0.00156184	-4.291	Artery_Coronary	7.71935e-07	0.000180989	4.94233	3.99599e-06	0.000412625	4.61159	NA	NA	NA	NA	NA	NA	1	1	1	0	3	2.41343	-3.85375	-2.72275	3.88513	2.74042	-4.1999	NA	NA	0.015803	0.00011632	0.0064742	0.000102275	0.00613598	2.67036e-05	NA	NA	0.413063	0.00308709	0.424375	0.00585484	0.347549	0.00171275	NA	NA
GTF2E2	9.6335e-06	0.000927975	-4.42524	3.1055e-05	0.00111088	4.16559	Brain_Caudate_basal_ganglia	2.48937e-06	0.000763844	-4.709	1.77871e-05	0.00156184	-4.291	Brain_Amygdala	2.67543e-06	0.000845905	4.69428	7.60703e-06	0.000809913	4.47596	NA	NA	NA	NA	NA	NA	1	1	1	0	3	2.41343	-3.85375	-2.72275	3.88513	2.47978	-4.11138	NA	NA	0.015803	0.00011632	0.0064742	0.000102275	0.0131464	3.93307e-05	NA	NA	0.413063	0.00308709	0.424375	0.00585484	0.454472	0.00291543	NA	NA
GTF2E2	9.6335e-06	0.000927975	-4.42524	3.1055e-05	0.00111088	4.16559	Brain_Caudate_basal_ganglia	2.48937e-06	0.000763844	-4.709	1.77871e-05	0.00156184	-4.291	Brain_Anterior_cingulate_cortex_BA24	1.50295e-06	0.000412093	-4.81084	6.14316e-06	0.00058219	-4.5214	NA	NA	NA	NA	NA	NA	1	1	1	0	3	2.41343	-3.85375	-2.72275	3.88513	-2.62937	4.13108	NA	NA	0.015803	0.00011632	0.0064742	0.000102275	0.00855423	3.61061e-05	NA	NA	0.413063	0.00308709	0.424375	0.00585484	0.417023	0.00256981	NA	NA
GTF2E2	9.6335e-06	0.000927975	-4.42524	3.1055e-05	0.00111088	4.16559	Brain_Caudate_basal_ganglia	2.48937e-06	0.000763844	-4.709	1.77871e-05	0.00156184	-4.291	Brain_Cerebellum	1.39712e-06	0.000338896	-4.82541	6.12049e-06	0.000560341	-4.52218	NA	NA	NA	NA	NA	NA	1	1	1	0	3	2.41343	-3.85375	-2.72275	3.88513	-2.65464	4.1274	NA	NA	0.015803	0.00011632	0.0064742	0.000102275	0.00793935	3.66886e-05	NA	NA	0.413063	0.00308709	0.424375	0.00585484	0.377362	0.00216577	NA	NA
GTF2E2	9.6335e-06	0.000927975	-4.42524	3.1055e-05	0.00111088	4.16559	Brain_Caudate_basal_ganglia	2.48937e-06	0.000763844	-4.709	1.77871e-05	0.00156184	-4.291	Brain_Cortex	7.51394e-07	0.000189301	-4.94759	4.47641e-06	0.000436882	-4.58794	NA	NA	NA	NA	NA	NA	1	1	1	0	3	2.41343	-3.85375	-2.72275	3.88513	-2.78715	4.17078	NA	NA	0.015803	0.00011632	0.0064742	0.000102275	0.00531735	3.03557e-05	NA	NA	0.413063	0.00308709	0.424375	0.00585484	0.317805	0.00195274	NA	NA
GTF2E2	9.6335e-06	0.000927975	-4.42524	3.1055e-05	0.00111088	4.16559	Brain_Caudate_basal_ganglia	2.48937e-06	0.000763844	-4.709	1.77871e-05	0.00156184	-4.291	Esophagus_Gastroesophageal_Junction	3.05256e-06	0.000557577	4.66725	8.15286e-06	0.000689367	4.46113	NA	NA	NA	NA	NA	NA	1	1	1	0	3	2.41343	-3.85375	-2.72275	3.88513	2.45083	-4.10143	NA	NA	0.015803	0.00011632	0.0064742	0.000102275	0.0142528	4.10601e-05	NA	NA	0.413063	0.00308709	0.424375	0.00585484	0.4447	0.00233234	NA	NA
GTF2E2	9.6335e-06	0.000927975	-4.42524	3.1055e-05	0.00111088	4.16559	Brain_Caudate_basal_ganglia	2.48937e-06	0.000763844	-4.709	1.77871e-05	0.00156184	-4.291	Heart_Left_Ventricle	2.67543e-06	0.000603746	-4.69428	7.60703e-06	0.000721722	-4.47596	NA	NA	NA	NA	NA	NA	1	1	1	0	3	2.41343	-3.85375	-2.72275	3.88513	-2.47978	4.11138	NA	NA	0.015803	0.00011632	0.0064742	0.000102275	0.0131464	3.93307e-05	NA	NA	0.413063	0.00308709	0.424375	0.00585484	0.428829	0.00254257	NA	NA
GTF2E2	9.6335e-06	0.000927975	-4.42524	3.1055e-05	0.00111088	4.16559	Brain_Caudate_basal_ganglia	2.48937e-06	0.000763844	-4.709	1.77871e-05	0.00156184	-4.291	Liver	1.42966e-06	0.000368277	-4.82082	6.0885e-06	0.000606974	-4.52329	NA	NA	NA	NA	NA	NA	1	1	1	0	3	2.41343	-3.85375	-2.72275	3.88513	-2.64486	4.13026	NA	NA	0.015803	0.00011632	0.0064742	0.000102275	0.00817239	3.62353e-05	NA	NA	0.413063	0.00308709	0.424375	0.00585484	0.372043	0.00235837	NA	NA
GTF2E2	9.6335e-06	0.000927975	-4.42524	3.1055e-05	0.00111088	4.16559	Brain_Caudate_basal_ganglia	2.48937e-06	0.000763844	-4.709	1.77871e-05	0.00156184	-4.291	Pancreas	2.67543e-06	0.000655423	-4.69428	7.60703e-06	0.000704539	-4.47596	NA	NA	NA	NA	NA	NA	1	1	1	0	3	2.41343	-3.85375	-2.72275	3.88513	-2.47978	4.11138	NA	NA	0.015803	0.00011632	0.0064742	0.000102275	0.0131464	3.93307e-05	NA	NA	0.413063	0.00308709	0.424375	0.00585484	0.443437	0.00246403	NA	NA
GTF2E2	9.6335e-06	0.000927975	-4.42524	3.1055e-05	0.00111088	4.16559	Brain_Caudate_basal_ganglia	2.48937e-06	0.000763844	-4.709	1.77871e-05	0.00156184	-4.291	Testis	4.76558e-06	0.00105558	-4.57485	1.01478e-05	0.000920011	-4.414	NA	NA	NA	NA	NA	NA	1	1	1	0	3	2.41343	-3.85375	-2.72275	3.88513	-2.34712	4.07189	NA	NA	0.015803	0.00011632	0.0064742	0.000102275	0.0189193	4.66337e-05	NA	NA	0.413063	0.00308709	0.424375	0.00585484	0.503541	0.00304705	NA	NA
GTF2E2	9.6335e-06	0.000927975	-4.42524	3.1055e-05	0.00111088	4.16559	Brain_Caudate_basal_ganglia	2.48937e-06	0.000763844	-4.709	1.77871e-05	0.00156184	-4.291	smultixcan	5.53519e-07	0.000139488	-1.8687	2.93343e-05	0.00189505	-1.27825	NA	NA	NA	NA	NA	NA	1	1	1	0	3	2.41343	-3.85375	-2.72275	3.88513	-1.50655	1.14219	NA	NA	0.015803	0.00011632	0.0064742	0.000102275	0.012969	1.91851e-05	NA	NA	0.413063	0.00308709	0.424375	0.00585484	0.418528	0.0012298	NA	NA
GTF2E2	9.6335e-06	0.000927975	-4.42524	3.1055e-05	0.00111088	4.16559	Brain_Frontal_Cortex_BA9	2.48937e-06	0.000555465	-4.709	1.77871e-05	0.0014359	-4.291	Adrenal_Gland	4.52625e-07	0.000101414	-5.04538	5.52616e-06	0.000523488	-4.54375	NA	NA	NA	NA	NA	NA	1	1	1	0	3	2.41343	-3.85375	-2.72275	3.88513	-3.02295	4.08409	NA	NA	0.015803	0.00011632	0.0064742	0.000102275	0.0025032	4.42507e-05	NA	NA	0.413063	0.00308709	0.393465	0.0054373	0.243592	0.00251545	NA	NA
GTF2E2	9.6335e-06	0.000927975	-4.42524	3.1055e-05	0.00111088	4.16559	Brain_Frontal_Cortex_BA9	2.48937e-06	0.000555465	-4.709	1.77871e-05	0.0014359	-4.291	Artery_Coronary	7.71935e-07	0.000180989	4.94233	3.99599e-06	0.000412625	4.61159	NA	NA	NA	NA	NA	NA	1	1	1	0	3	2.41343	-3.85375	-2.72275	3.88513	2.74042	-4.1999	NA	NA	0.015803	0.00011632	0.0064742	0.000102275	0.00613598	2.67036e-05	NA	NA	0.413063	0.00308709	0.393465	0.0054373	0.347549	0.00171275	NA	NA
GTF2E2	9.6335e-06	0.000927975	-4.42524	3.1055e-05	0.00111088	4.16559	Brain_Frontal_Cortex_BA9	2.48937e-06	0.000555465	-4.709	1.77871e-05	0.0014359	-4.291	Brain_Amygdala	2.67543e-06	0.000845905	4.69428	7.60703e-06	0.000809913	4.47596	NA	NA	NA	NA	NA	NA	1	1	1	0	3	2.41343	-3.85375	-2.72275	3.88513	2.47978	-4.11138	NA	NA	0.015803	0.00011632	0.0064742	0.000102275	0.0131464	3.93307e-05	NA	NA	0.413063	0.00308709	0.393465	0.0054373	0.454472	0.00291543	NA	NA
GTF2E2	9.6335e-06	0.000927975	-4.42524	3.1055e-05	0.00111088	4.16559	Brain_Frontal_Cortex_BA9	2.48937e-06	0.000555465	-4.709	1.77871e-05	0.0014359	-4.291	Brain_Anterior_cingulate_cortex_BA24	1.50295e-06	0.000412093	-4.81084	6.14316e-06	0.00058219	-4.5214	NA	NA	NA	NA	NA	NA	1	1	1	0	3	2.41343	-3.85375	-2.72275	3.88513	-2.62937	4.13108	NA	NA	0.015803	0.00011632	0.0064742	0.000102275	0.00855423	3.61061e-05	NA	NA	0.413063	0.00308709	0.393465	0.0054373	0.417023	0.00256981	NA	NA
GTF2E2	9.6335e-06	0.000927975	-4.42524	3.1055e-05	0.00111088	4.16559	Brain_Frontal_Cortex_BA9	2.48937e-06	0.000555465	-4.709	1.77871e-05	0.0014359	-4.291	Brain_Cerebellum	1.39712e-06	0.000338896	-4.82541	6.12049e-06	0.000560341	-4.52218	NA	NA	NA	NA	NA	NA	1	1	1	0	3	2.41343	-3.85375	-2.72275	3.88513	-2.65464	4.1274	NA	NA	0.015803	0.00011632	0.0064742	0.000102275	0.00793935	3.66886e-05	NA	NA	0.413063	0.00308709	0.393465	0.0054373	0.377362	0.00216577	NA	NA
GTF2E2	9.6335e-06	0.000927975	-4.42524	3.1055e-05	0.00111088	4.16559	Brain_Frontal_Cortex_BA9	2.48937e-06	0.000555465	-4.709	1.77871e-05	0.0014359	-4.291	Brain_Cortex	7.51394e-07	0.000189301	-4.94759	4.47641e-06	0.000436882	-4.58794	NA	NA	NA	NA	NA	NA	1	1	1	0	3	2.41343	-3.85375	-2.72275	3.88513	-2.78715	4.17078	NA	NA	0.015803	0.00011632	0.0064742	0.000102275	0.00531735	3.03557e-05	NA	NA	0.413063	0.00308709	0.393465	0.0054373	0.317805	0.00195274	NA	NA
GTF2E2	9.6335e-06	0.000927975	-4.42524	3.1055e-05	0.00111088	4.16559	Brain_Frontal_Cortex_BA9	2.48937e-06	0.000555465	-4.709	1.77871e-05	0.0014359	-4.291	Esophagus_Gastroesophageal_Junction	3.05256e-06	0.000557577	4.66725	8.15286e-06	0.000689367	4.46113	NA	NA	NA	NA	NA	NA	1	1	1	0	3	2.41343	-3.85375	-2.72275	3.88513	2.45083	-4.10143	NA	NA	0.015803	0.00011632	0.0064742	0.000102275	0.0142528	4.10601e-05	NA	NA	0.413063	0.00308709	0.393465	0.0054373	0.4447	0.00233234	NA	NA
GTF2E2	9.6335e-06	0.000927975	-4.42524	3.1055e-05	0.00111088	4.16559	Brain_Frontal_Cortex_BA9	2.48937e-06	0.000555465	-4.709	1.77871e-05	0.0014359	-4.291	Heart_Left_Ventricle	2.67543e-06	0.000603746	-4.69428	7.60703e-06	0.000721722	-4.47596	NA	NA	NA	NA	NA	NA	1	1	1	0	3	2.41343	-3.85375	-2.72275	3.88513	-2.47978	4.11138	NA	NA	0.015803	0.00011632	0.0064742	0.000102275	0.0131464	3.93307e-05	NA	NA	0.413063	0.00308709	0.393465	0.0054373	0.428829	0.00254257	NA	NA
GTF2E2	9.6335e-06	0.000927975	-4.42524	3.1055e-05	0.00111088	4.16559	Brain_Frontal_Cortex_BA9	2.48937e-06	0.000555465	-4.709	1.77871e-05	0.0014359	-4.291	Liver	1.42966e-06	0.000368277	-4.82082	6.0885e-06	0.000606974	-4.52329	NA	NA	NA	NA	NA	NA	1	1	1	0	3	2.41343	-3.85375	-2.72275	3.88513	-2.64486	4.13026	NA	NA	0.015803	0.00011632	0.0064742	0.000102275	0.00817239	3.62353e-05	NA	NA	0.413063	0.00308709	0.393465	0.0054373	0.372043	0.00235837	NA	NA
GTF2E2	9.6335e-06	0.000927975	-4.42524	3.1055e-05	0.00111088	4.16559	Brain_Frontal_Cortex_BA9	2.48937e-06	0.000555465	-4.709	1.77871e-05	0.0014359	-4.291	Pancreas	2.67543e-06	0.000655423	-4.69428	7.60703e-06	0.000704539	-4.47596	NA	NA	NA	NA	NA	NA	1	1	1	0	3	2.41343	-3.85375	-2.72275	3.88513	-2.47978	4.11138	NA	NA	0.015803	0.00011632	0.0064742	0.000102275	0.0131464	3.93307e-05	NA	NA	0.413063	0.00308709	0.393465	0.0054373	0.443437	0.00246403	NA	NA
GTF2E2	9.6335e-06	0.000927975	-4.42524	3.1055e-05	0.00111088	4.16559	Brain_Frontal_Cortex_BA9	2.48937e-06	0.000555465	-4.709	1.77871e-05	0.0014359	-4.291	Testis	4.76558e-06	0.00105558	-4.57485	1.01478e-05	0.000920011	-4.414	NA	NA	NA	NA	NA	NA	1	1	1	0	3	2.41343	-3.85375	-2.72275	3.88513	-2.34712	4.07189	NA	NA	0.015803	0.00011632	0.0064742	0.000102275	0.0189193	4.66337e-05	NA	NA	0.413063	0.00308709	0.393465	0.0054373	0.503541	0.00304705	NA	NA
GTF2E2	9.6335e-06	0.000927975	-4.42524	3.1055e-05	0.00111088	4.16559	Brain_Frontal_Cortex_BA9	2.48937e-06	0.000555465	-4.709	1.77871e-05	0.0014359	-4.291	smultixcan	5.53519e-07	0.000139488	-1.8687	2.93343e-05	0.00189505	-1.27825	NA	NA	NA	NA	NA	NA	1	1	1	0	3	2.41343	-3.85375	-2.72275	3.88513	-1.50655	1.14219	NA	NA	0.015803	0.00011632	0.0064742	0.000102275	0.012969	1.91851e-05	NA	NA	0.413063	0.00308709	0.393465	0.0054373	0.418528	0.0012298	NA	NA
GTF2E2	9.6335e-06	0.000927975	-4.42524	3.1055e-05	0.00111088	4.16559	Brain_Hippocampus	2.48937e-06	0.000859611	-4.709	1.77871e-05	0.00159311	-4.291	Adrenal_Gland	4.52625e-07	0.000101414	-5.04538	5.52616e-06	0.000523488	-4.54375	NA	NA	NA	NA	NA	NA	1	1	1	0	3	2.41343	-3.85375	-2.72275	3.88513	-3.02295	4.08409	NA	NA	0.015803	0.00011632	0.0064742	0.000102275	0.0025032	4.42507e-05	NA	NA	0.413063	0.00308709	0.423434	0.00600588	0.243592	0.00251545	NA	NA
GTF2E2	9.6335e-06	0.000927975	-4.42524	3.1055e-05	0.00111088	4.16559	Brain_Hippocampus	2.48937e-06	0.000859611	-4.709	1.77871e-05	0.00159311	-4.291	Artery_Coronary	7.71935e-07	0.000180989	4.94233	3.99599e-06	0.000412625	4.61159	NA	NA	NA	NA	NA	NA	1	1	1	0	3	2.41343	-3.85375	-2.72275	3.88513	2.74042	-4.1999	NA	NA	0.015803	0.00011632	0.0064742	0.000102275	0.00613598	2.67036e-05	NA	NA	0.413063	0.00308709	0.423434	0.00600588	0.347549	0.00171275	NA	NA
GTF2E2	9.6335e-06	0.000927975	-4.42524	3.1055e-05	0.00111088	4.16559	Brain_Hippocampus	2.48937e-06	0.000859611	-4.709	1.77871e-05	0.00159311	-4.291	Brain_Amygdala	2.67543e-06	0.000845905	4.69428	7.60703e-06	0.000809913	4.47596	NA	NA	NA	NA	NA	NA	1	1	1	0	3	2.41343	-3.85375	-2.72275	3.88513	2.47978	-4.11138	NA	NA	0.015803	0.00011632	0.0064742	0.000102275	0.0131464	3.93307e-05	NA	NA	0.413063	0.00308709	0.423434	0.00600588	0.454472	0.00291543	NA	NA
GTF2E2	9.6335e-06	0.000927975	-4.42524	3.1055e-05	0.00111088	4.16559	Brain_Hippocampus	2.48937e-06	0.000859611	-4.709	1.77871e-05	0.00159311	-4.291	Brain_Anterior_cingulate_cortex_BA24	1.50295e-06	0.000412093	-4.81084	6.14316e-06	0.00058219	-4.5214	NA	NA	NA	NA	NA	NA	1	1	1	0	3	2.41343	-3.85375	-2.72275	3.88513	-2.62937	4.13108	NA	NA	0.015803	0.00011632	0.0064742	0.000102275	0.00855423	3.61061e-05	NA	NA	0.413063	0.00308709	0.423434	0.00600588	0.417023	0.00256981	NA	NA
GTF2E2	9.6335e-06	0.000927975	-4.42524	3.1055e-05	0.00111088	4.16559	Brain_Hippocampus	2.48937e-06	0.000859611	-4.709	1.77871e-05	0.00159311	-4.291	Brain_Cerebellum	1.39712e-06	0.000338896	-4.82541	6.12049e-06	0.000560341	-4.52218	NA	NA	NA	NA	NA	NA	1	1	1	0	3	2.41343	-3.85375	-2.72275	3.88513	-2.65464	4.1274	NA	NA	0.015803	0.00011632	0.0064742	0.000102275	0.00793935	3.66886e-05	NA	NA	0.413063	0.00308709	0.423434	0.00600588	0.377362	0.00216577	NA	NA
GTF2E2	9.6335e-06	0.000927975	-4.42524	3.1055e-05	0.00111088	4.16559	Brain_Hippocampus	2.48937e-06	0.000859611	-4.709	1.77871e-05	0.00159311	-4.291	Brain_Cortex	7.51394e-07	0.000189301	-4.94759	4.47641e-06	0.000436882	-4.58794	NA	NA	NA	NA	NA	NA	1	1	1	0	3	2.41343	-3.85375	-2.72275	3.88513	-2.78715	4.17078	NA	NA	0.015803	0.00011632	0.0064742	0.000102275	0.00531735	3.03557e-05	NA	NA	0.413063	0.00308709	0.423434	0.00600588	0.317805	0.00195274	NA	NA
GTF2E2	9.6335e-06	0.000927975	-4.42524	3.1055e-05	0.00111088	4.16559	Brain_Hippocampus	2.48937e-06	0.000859611	-4.709	1.77871e-05	0.00159311	-4.291	Esophagus_Gastroesophageal_Junction	3.05256e-06	0.000557577	4.66725	8.15286e-06	0.000689367	4.46113	NA	NA	NA	NA	NA	NA	1	1	1	0	3	2.41343	-3.85375	-2.72275	3.88513	2.45083	-4.10143	NA	NA	0.015803	0.00011632	0.0064742	0.000102275	0.0142528	4.10601e-05	NA	NA	0.413063	0.00308709	0.423434	0.00600588	0.4447	0.00233234	NA	NA
GTF2E2	9.6335e-06	0.000927975	-4.42524	3.1055e-05	0.00111088	4.16559	Brain_Hippocampus	2.48937e-06	0.000859611	-4.709	1.77871e-05	0.00159311	-4.291	Heart_Left_Ventricle	2.67543e-06	0.000603746	-4.69428	7.60703e-06	0.000721722	-4.47596	NA	NA	NA	NA	NA	NA	1	1	1	0	3	2.41343	-3.85375	-2.72275	3.88513	-2.47978	4.11138	NA	NA	0.015803	0.00011632	0.0064742	0.000102275	0.0131464	3.93307e-05	NA	NA	0.413063	0.00308709	0.423434	0.00600588	0.428829	0.00254257	NA	NA
GTF2E2	9.6335e-06	0.000927975	-4.42524	3.1055e-05	0.00111088	4.16559	Brain_Hippocampus	2.48937e-06	0.000859611	-4.709	1.77871e-05	0.00159311	-4.291	Liver	1.42966e-06	0.000368277	-4.82082	6.0885e-06	0.000606974	-4.52329	NA	NA	NA	NA	NA	NA	1	1	1	0	3	2.41343	-3.85375	-2.72275	3.88513	-2.64486	4.13026	NA	NA	0.015803	0.00011632	0.0064742	0.000102275	0.00817239	3.62353e-05	NA	NA	0.413063	0.00308709	0.423434	0.00600588	0.372043	0.00235837	NA	NA
GTF2E2	9.6335e-06	0.000927975	-4.42524	3.1055e-05	0.00111088	4.16559	Brain_Hippocampus	2.48937e-06	0.000859611	-4.709	1.77871e-05	0.00159311	-4.291	Pancreas	2.67543e-06	0.000655423	-4.69428	7.60703e-06	0.000704539	-4.47596	NA	NA	NA	NA	NA	NA	1	1	1	0	3	2.41343	-3.85375	-2.72275	3.88513	-2.47978	4.11138	NA	NA	0.015803	0.00011632	0.0064742	0.000102275	0.0131464	3.93307e-05	NA	NA	0.413063	0.00308709	0.423434	0.00600588	0.443437	0.00246403	NA	NA
GTF2E2	9.6335e-06	0.000927975	-4.42524	3.1055e-05	0.00111088	4.16559	Brain_Hippocampus	2.48937e-06	0.000859611	-4.709	1.77871e-05	0.00159311	-4.291	Testis	4.76558e-06	0.00105558	-4.57485	1.01478e-05	0.000920011	-4.414	NA	NA	NA	NA	NA	NA	1	1	1	0	3	2.41343	-3.85375	-2.72275	3.88513	-2.34712	4.07189	NA	NA	0.015803	0.00011632	0.0064742	0.000102275	0.0189193	4.66337e-05	NA	NA	0.413063	0.00308709	0.423434	0.00600588	0.503541	0.00304705	NA	NA
GTF2E2	9.6335e-06	0.000927975	-4.42524	3.1055e-05	0.00111088	4.16559	Brain_Hippocampus	2.48937e-06	0.000859611	-4.709	1.77871e-05	0.00159311	-4.291	smultixcan	5.53519e-07	0.000139488	-1.8687	2.93343e-05	0.00189505	-1.27825	NA	NA	NA	NA	NA	NA	1	1	1	0	3	2.41343	-3.85375	-2.72275	3.88513	-1.50655	1.14219	NA	NA	0.015803	0.00011632	0.0064742	0.000102275	0.012969	1.91851e-05	NA	NA	0.413063	0.00308709	0.423434	0.00600588	0.418528	0.0012298	NA	NA
GTF2E2	9.6335e-06	0.000927975	-4.42524	3.1055e-05	0.00111088	4.16559	Brain_Hypothalamus	2.48937e-06	0.000871047	-4.709	1.77871e-05	0.00157973	-4.291	Adrenal_Gland	4.52625e-07	0.000101414	-5.04538	5.52616e-06	0.000523488	-4.54375	NA	NA	NA	NA	NA	NA	1	1	1	0	3	2.41343	-3.85375	-2.72275	3.88513	-3.02295	4.08409	NA	NA	0.015803	0.00011632	0.0064742	0.000102275	0.0025032	4.42507e-05	NA	NA	0.413063	0.00308709	0.425202	0.00598127	0.243592	0.00251545	NA	NA
GTF2E2	9.6335e-06	0.000927975	-4.42524	3.1055e-05	0.00111088	4.16559	Brain_Hypothalamus	2.48937e-06	0.000871047	-4.709	1.77871e-05	0.00157973	-4.291	Artery_Coronary	7.71935e-07	0.000180989	4.94233	3.99599e-06	0.000412625	4.61159	NA	NA	NA	NA	NA	NA	1	1	1	0	3	2.41343	-3.85375	-2.72275	3.88513	2.74042	-4.1999	NA	NA	0.015803	0.00011632	0.0064742	0.000102275	0.00613598	2.67036e-05	NA	NA	0.413063	0.00308709	0.425202	0.00598127	0.347549	0.00171275	NA	NA
GTF2E2	9.6335e-06	0.000927975	-4.42524	3.1055e-05	0.00111088	4.16559	Brain_Hypothalamus	2.48937e-06	0.000871047	-4.709	1.77871e-05	0.00157973	-4.291	Brain_Amygdala	2.67543e-06	0.000845905	4.69428	7.60703e-06	0.000809913	4.47596	NA	NA	NA	NA	NA	NA	1	1	1	0	3	2.41343	-3.85375	-2.72275	3.88513	2.47978	-4.11138	NA	NA	0.015803	0.00011632	0.0064742	0.000102275	0.0131464	3.93307e-05	NA	NA	0.413063	0.00308709	0.425202	0.00598127	0.454472	0.00291543	NA	NA
GTF2E2	9.6335e-06	0.000927975	-4.42524	3.1055e-05	0.00111088	4.16559	Brain_Hypothalamus	2.48937e-06	0.000871047	-4.709	1.77871e-05	0.00157973	-4.291	Brain_Anterior_cingulate_cortex_BA24	1.50295e-06	0.000412093	-4.81084	6.14316e-06	0.00058219	-4.5214	NA	NA	NA	NA	NA	NA	1	1	1	0	3	2.41343	-3.85375	-2.72275	3.88513	-2.62937	4.13108	NA	NA	0.015803	0.00011632	0.0064742	0.000102275	0.00855423	3.61061e-05	NA	NA	0.413063	0.00308709	0.425202	0.00598127	0.417023	0.00256981	NA	NA
GTF2E2	9.6335e-06	0.000927975	-4.42524	3.1055e-05	0.00111088	4.16559	Brain_Hypothalamus	2.48937e-06	0.000871047	-4.709	1.77871e-05	0.00157973	-4.291	Brain_Cerebellum	1.39712e-06	0.000338896	-4.82541	6.12049e-06	0.000560341	-4.52218	NA	NA	NA	NA	NA	NA	1	1	1	0	3	2.41343	-3.85375	-2.72275	3.88513	-2.65464	4.1274	NA	NA	0.015803	0.00011632	0.0064742	0.000102275	0.00793935	3.66886e-05	NA	NA	0.413063	0.00308709	0.425202	0.00598127	0.377362	0.00216577	NA	NA
GTF2E2	9.6335e-06	0.000927975	-4.42524	3.1055e-05	0.00111088	4.16559	Brain_Hypothalamus	2.48937e-06	0.000871047	-4.709	1.77871e-05	0.00157973	-4.291	Brain_Cortex	7.51394e-07	0.000189301	-4.94759	4.47641e-06	0.000436882	-4.58794	NA	NA	NA	NA	NA	NA	1	1	1	0	3	2.41343	-3.85375	-2.72275	3.88513	-2.78715	4.17078	NA	NA	0.015803	0.00011632	0.0064742	0.000102275	0.00531735	3.03557e-05	NA	NA	0.413063	0.00308709	0.425202	0.00598127	0.317805	0.00195274	NA	NA
GTF2E2	9.6335e-06	0.000927975	-4.42524	3.1055e-05	0.00111088	4.16559	Brain_Hypothalamus	2.48937e-06	0.000871047	-4.709	1.77871e-05	0.00157973	-4.291	Esophagus_Gastroesophageal_Junction	3.05256e-06	0.000557577	4.66725	8.15286e-06	0.000689367	4.46113	NA	NA	NA	NA	NA	NA	1	1	1	0	3	2.41343	-3.85375	-2.72275	3.88513	2.45083	-4.10143	NA	NA	0.015803	0.00011632	0.0064742	0.000102275	0.0142528	4.10601e-05	NA	NA	0.413063	0.00308709	0.425202	0.00598127	0.4447	0.00233234	NA	NA
GTF2E2	9.6335e-06	0.000927975	-4.42524	3.1055e-05	0.00111088	4.16559	Brain_Hypothalamus	2.48937e-06	0.000871047	-4.709	1.77871e-05	0.00157973	-4.291	Heart_Left_Ventricle	2.67543e-06	0.000603746	-4.69428	7.60703e-06	0.000721722	-4.47596	NA	NA	NA	NA	NA	NA	1	1	1	0	3	2.41343	-3.85375	-2.72275	3.88513	-2.47978	4.11138	NA	NA	0.015803	0.00011632	0.0064742	0.000102275	0.0131464	3.93307e-05	NA	NA	0.413063	0.00308709	0.425202	0.00598127	0.428829	0.00254257	NA	NA
GTF2E2	9.6335e-06	0.000927975	-4.42524	3.1055e-05	0.00111088	4.16559	Brain_Hypothalamus	2.48937e-06	0.000871047	-4.709	1.77871e-05	0.00157973	-4.291	Liver	1.42966e-06	0.000368277	-4.82082	6.0885e-06	0.000606974	-4.52329	NA	NA	NA	NA	NA	NA	1	1	1	0	3	2.41343	-3.85375	-2.72275	3.88513	-2.64486	4.13026	NA	NA	0.015803	0.00011632	0.0064742	0.000102275	0.00817239	3.62353e-05	NA	NA	0.413063	0.00308709	0.425202	0.00598127	0.372043	0.00235837	NA	NA
GTF2E2	9.6335e-06	0.000927975	-4.42524	3.1055e-05	0.00111088	4.16559	Brain_Hypothalamus	2.48937e-06	0.000871047	-4.709	1.77871e-05	0.00157973	-4.291	Pancreas	2.67543e-06	0.000655423	-4.69428	7.60703e-06	0.000704539	-4.47596	NA	NA	NA	NA	NA	NA	1	1	1	0	3	2.41343	-3.85375	-2.72275	3.88513	-2.47978	4.11138	NA	NA	0.015803	0.00011632	0.0064742	0.000102275	0.0131464	3.93307e-05	NA	NA	0.413063	0.00308709	0.425202	0.00598127	0.443437	0.00246403	NA	NA
GTF2E2	9.6335e-06	0.000927975	-4.42524	3.1055e-05	0.00111088	4.16559	Brain_Hypothalamus	2.48937e-06	0.000871047	-4.709	1.77871e-05	0.00157973	-4.291	Testis	4.76558e-06	0.00105558	-4.57485	1.01478e-05	0.000920011	-4.414	NA	NA	NA	NA	NA	NA	1	1	1	0	3	2.41343	-3.85375	-2.72275	3.88513	-2.34712	4.07189	NA	NA	0.015803	0.00011632	0.0064742	0.000102275	0.0189193	4.66337e-05	NA	NA	0.413063	0.00308709	0.425202	0.00598127	0.503541	0.00304705	NA	NA
GTF2E2	9.6335e-06	0.000927975	-4.42524	3.1055e-05	0.00111088	4.16559	Brain_Hypothalamus	2.48937e-06	0.000871047	-4.709	1.77871e-05	0.00157973	-4.291	smultixcan	5.53519e-07	0.000139488	-1.8687	2.93343e-05	0.00189505	-1.27825	NA	NA	NA	NA	NA	NA	1	1	1	0	3	2.41343	-3.85375	-2.72275	3.88513	-1.50655	1.14219	NA	NA	0.015803	0.00011632	0.0064742	0.000102275	0.012969	1.91851e-05	NA	NA	0.413063	0.00308709	0.425202	0.00598127	0.418528	0.0012298	NA	NA
GTF2E2	9.6335e-06	0.000927975	-4.42524	3.1055e-05	0.00111088	4.16559	Brain_Putamen_basal_ganglia	2.48937e-06	0.000551274	-4.709	1.77871e-05	0.00139786	-4.291	Adrenal_Gland	4.52625e-07	0.000101414	-5.04538	5.52616e-06	0.000523488	-4.54375	NA	NA	NA	NA	NA	NA	1	1	1	0	3	2.41343	-3.85375	-2.72275	3.88513	-3.02295	4.08409	NA	NA	0.015803	0.00011632	0.0064742	0.000102275	0.0025032	4.42507e-05	NA	NA	0.413063	0.00308709	0.453218	0.00555994	0.243592	0.00251545	NA	NA
GTF2E2	9.6335e-06	0.000927975	-4.42524	3.1055e-05	0.00111088	4.16559	Brain_Putamen_basal_ganglia	2.48937e-06	0.000551274	-4.709	1.77871e-05	0.00139786	-4.291	Artery_Coronary	7.71935e-07	0.000180989	4.94233	3.99599e-06	0.000412625	4.61159	NA	NA	NA	NA	NA	NA	1	1	1	0	3	2.41343	-3.85375	-2.72275	3.88513	2.74042	-4.1999	NA	NA	0.015803	0.00011632	0.0064742	0.000102275	0.00613598	2.67036e-05	NA	NA	0.413063	0.00308709	0.453218	0.00555994	0.347549	0.00171275	NA	NA
GTF2E2	9.6335e-06	0.000927975	-4.42524	3.1055e-05	0.00111088	4.16559	Brain_Putamen_basal_ganglia	2.48937e-06	0.000551274	-4.709	1.77871e-05	0.00139786	-4.291	Brain_Amygdala	2.67543e-06	0.000845905	4.69428	7.60703e-06	0.000809913	4.47596	NA	NA	NA	NA	NA	NA	1	1	1	0	3	2.41343	-3.85375	-2.72275	3.88513	2.47978	-4.11138	NA	NA	0.015803	0.00011632	0.0064742	0.000102275	0.0131464	3.93307e-05	NA	NA	0.413063	0.00308709	0.453218	0.00555994	0.454472	0.00291543	NA	NA
GTF2E2	9.6335e-06	0.000927975	-4.42524	3.1055e-05	0.00111088	4.16559	Brain_Putamen_basal_ganglia	2.48937e-06	0.000551274	-4.709	1.77871e-05	0.00139786	-4.291	Brain_Anterior_cingulate_cortex_BA24	1.50295e-06	0.000412093	-4.81084	6.14316e-06	0.00058219	-4.5214	NA	NA	NA	NA	NA	NA	1	1	1	0	3	2.41343	-3.85375	-2.72275	3.88513	-2.62937	4.13108	NA	NA	0.015803	0.00011632	0.0064742	0.000102275	0.00855423	3.61061e-05	NA	NA	0.413063	0.00308709	0.453218	0.00555994	0.417023	0.00256981	NA	NA
GTF2E2	9.6335e-06	0.000927975	-4.42524	3.1055e-05	0.00111088	4.16559	Brain_Putamen_basal_ganglia	2.48937e-06	0.000551274	-4.709	1.77871e-05	0.00139786	-4.291	Brain_Cerebellum	1.39712e-06	0.000338896	-4.82541	6.12049e-06	0.000560341	-4.52218	NA	NA	NA	NA	NA	NA	1	1	1	0	3	2.41343	-3.85375	-2.72275	3.88513	-2.65464	4.1274	NA	NA	0.015803	0.00011632	0.0064742	0.000102275	0.00793935	3.66886e-05	NA	NA	0.413063	0.00308709	0.453218	0.00555994	0.377362	0.00216577	NA	NA
GTF2E2	9.6335e-06	0.000927975	-4.42524	3.1055e-05	0.00111088	4.16559	Brain_Putamen_basal_ganglia	2.48937e-06	0.000551274	-4.709	1.77871e-05	0.00139786	-4.291	Brain_Cortex	7.51394e-07	0.000189301	-4.94759	4.47641e-06	0.000436882	-4.58794	NA	NA	NA	NA	NA	NA	1	1	1	0	3	2.41343	-3.85375	-2.72275	3.88513	-2.78715	4.17078	NA	NA	0.015803	0.00011632	0.0064742	0.000102275	0.00531735	3.03557e-05	NA	NA	0.413063	0.00308709	0.453218	0.00555994	0.317805	0.00195274	NA	NA
GTF2E2	9.6335e-06	0.000927975	-4.42524	3.1055e-05	0.00111088	4.16559	Brain_Putamen_basal_ganglia	2.48937e-06	0.000551274	-4.709	1.77871e-05	0.00139786	-4.291	Esophagus_Gastroesophageal_Junction	3.05256e-06	0.000557577	4.66725	8.15286e-06	0.000689367	4.46113	NA	NA	NA	NA	NA	NA	1	1	1	0	3	2.41343	-3.85375	-2.72275	3.88513	2.45083	-4.10143	NA	NA	0.015803	0.00011632	0.0064742	0.000102275	0.0142528	4.10601e-05	NA	NA	0.413063	0.00308709	0.453218	0.00555994	0.4447	0.00233234	NA	NA
GTF2E2	9.6335e-06	0.000927975	-4.42524	3.1055e-05	0.00111088	4.16559	Brain_Putamen_basal_ganglia	2.48937e-06	0.000551274	-4.709	1.77871e-05	0.00139786	-4.291	Heart_Left_Ventricle	2.67543e-06	0.000603746	-4.69428	7.60703e-06	0.000721722	-4.47596	NA	NA	NA	NA	NA	NA	1	1	1	0	3	2.41343	-3.85375	-2.72275	3.88513	-2.47978	4.11138	NA	NA	0.015803	0.00011632	0.0064742	0.000102275	0.0131464	3.93307e-05	NA	NA	0.413063	0.00308709	0.453218	0.00555994	0.428829	0.00254257	NA	NA
GTF2E2	9.6335e-06	0.000927975	-4.42524	3.1055e-05	0.00111088	4.16559	Brain_Putamen_basal_ganglia	2.48937e-06	0.000551274	-4.709	1.77871e-05	0.00139786	-4.291	Liver	1.42966e-06	0.000368277	-4.82082	6.0885e-06	0.000606974	-4.52329	NA	NA	NA	NA	NA	NA	1	1	1	0	3	2.41343	-3.85375	-2.72275	3.88513	-2.64486	4.13026	NA	NA	0.015803	0.00011632	0.0064742	0.000102275	0.00817239	3.62353e-05	NA	NA	0.413063	0.00308709	0.453218	0.00555994	0.372043	0.00235837	NA	NA
GTF2E2	9.6335e-06	0.000927975	-4.42524	3.1055e-05	0.00111088	4.16559	Brain_Putamen_basal_ganglia	2.48937e-06	0.000551274	-4.709	1.77871e-05	0.00139786	-4.291	Pancreas	2.67543e-06	0.000655423	-4.69428	7.60703e-06	0.000704539	-4.47596	NA	NA	NA	NA	NA	NA	1	1	1	0	3	2.41343	-3.85375	-2.72275	3.88513	-2.47978	4.11138	NA	NA	0.015803	0.00011632	0.0064742	0.000102275	0.0131464	3.93307e-05	NA	NA	0.413063	0.00308709	0.453218	0.00555994	0.443437	0.00246403	NA	NA
GTF2E2	9.6335e-06	0.000927975	-4.42524	3.1055e-05	0.00111088	4.16559	Brain_Putamen_basal_ganglia	2.48937e-06	0.000551274	-4.709	1.77871e-05	0.00139786	-4.291	Testis	4.76558e-06	0.00105558	-4.57485	1.01478e-05	0.000920011	-4.414	NA	NA	NA	NA	NA	NA	1	1	1	0	3	2.41343	-3.85375	-2.72275	3.88513	-2.34712	4.07189	NA	NA	0.015803	0.00011632	0.0064742	0.000102275	0.0189193	4.66337e-05	NA	NA	0.413063	0.00308709	0.453218	0.00555994	0.503541	0.00304705	NA	NA
GTF2E2	9.6335e-06	0.000927975	-4.42524	3.1055e-05	0.00111088	4.16559	Brain_Putamen_basal_ganglia	2.48937e-06	0.000551274	-4.709	1.77871e-05	0.00139786	-4.291	smultixcan	5.53519e-07	0.000139488	-1.8687	2.93343e-05	0.00189505	-1.27825	NA	NA	NA	NA	NA	NA	1	1	1	0	3	2.41343	-3.85375	-2.72275	3.88513	-1.50655	1.14219	NA	NA	0.015803	0.00011632	0.0064742	0.000102275	0.012969	1.91851e-05	NA	NA	0.413063	0.00308709	0.453218	0.00555994	0.418528	0.0012298	NA	NA
GTF2E2	9.6335e-06	0.000927975	-4.42524	3.1055e-05	0.00111088	4.16559	Brain_Spinal_cord_cervical_c-1	2.48937e-06	0.000658999	-4.709	1.77871e-05	0.0015469	-4.291	Adrenal_Gland	4.52625e-07	0.000101414	-5.04538	5.52616e-06	0.000523488	-4.54375	NA	NA	NA	NA	NA	NA	1	1	1	0	3	2.41343	-3.85375	-2.72275	3.88513	-3.02295	4.08409	NA	NA	0.015803	0.00011632	0.0064742	0.000102275	0.0025032	4.42507e-05	NA	NA	0.413063	0.00308709	0.429665	0.00573782	0.243592	0.00251545	NA	NA
GTF2E2	9.6335e-06	0.000927975	-4.42524	3.1055e-05	0.00111088	4.16559	Brain_Spinal_cord_cervical_c-1	2.48937e-06	0.000658999	-4.709	1.77871e-05	0.0015469	-4.291	Artery_Coronary	7.71935e-07	0.000180989	4.94233	3.99599e-06	0.000412625	4.61159	NA	NA	NA	NA	NA	NA	1	1	1	0	3	2.41343	-3.85375	-2.72275	3.88513	2.74042	-4.1999	NA	NA	0.015803	0.00011632	0.0064742	0.000102275	0.00613598	2.67036e-05	NA	NA	0.413063	0.00308709	0.429665	0.00573782	0.347549	0.00171275	NA	NA
GTF2E2	9.6335e-06	0.000927975	-4.42524	3.1055e-05	0.00111088	4.16559	Brain_Spinal_cord_cervical_c-1	2.48937e-06	0.000658999	-4.709	1.77871e-05	0.0015469	-4.291	Brain_Amygdala	2.67543e-06	0.000845905	4.69428	7.60703e-06	0.000809913	4.47596	NA	NA	NA	NA	NA	NA	1	1	1	0	3	2.41343	-3.85375	-2.72275	3.88513	2.47978	-4.11138	NA	NA	0.015803	0.00011632	0.0064742	0.000102275	0.0131464	3.93307e-05	NA	NA	0.413063	0.00308709	0.429665	0.00573782	0.454472	0.00291543	NA	NA
GTF2E2	9.6335e-06	0.000927975	-4.42524	3.1055e-05	0.00111088	4.16559	Brain_Spinal_cord_cervical_c-1	2.48937e-06	0.000658999	-4.709	1.77871e-05	0.0015469	-4.291	Brain_Anterior_cingulate_cortex_BA24	1.50295e-06	0.000412093	-4.81084	6.14316e-06	0.00058219	-4.5214	NA	NA	NA	NA	NA	NA	1	1	1	0	3	2.41343	-3.85375	-2.72275	3.88513	-2.62937	4.13108	NA	NA	0.015803	0.00011632	0.0064742	0.000102275	0.00855423	3.61061e-05	NA	NA	0.413063	0.00308709	0.429665	0.00573782	0.417023	0.00256981	NA	NA
GTF2E2	9.6335e-06	0.000927975	-4.42524	3.1055e-05	0.00111088	4.16559	Brain_Spinal_cord_cervical_c-1	2.48937e-06	0.000658999	-4.709	1.77871e-05	0.0015469	-4.291	Brain_Cerebellum	1.39712e-06	0.000338896	-4.82541	6.12049e-06	0.000560341	-4.52218	NA	NA	NA	NA	NA	NA	1	1	1	0	3	2.41343	-3.85375	-2.72275	3.88513	-2.65464	4.1274	NA	NA	0.015803	0.00011632	0.0064742	0.000102275	0.00793935	3.66886e-05	NA	NA	0.413063	0.00308709	0.429665	0.00573782	0.377362	0.00216577	NA	NA
GTF2E2	9.6335e-06	0.000927975	-4.42524	3.1055e-05	0.00111088	4.16559	Brain_Spinal_cord_cervical_c-1	2.48937e-06	0.000658999	-4.709	1.77871e-05	0.0015469	-4.291	Brain_Cortex	7.51394e-07	0.000189301	-4.94759	4.47641e-06	0.000436882	-4.58794	NA	NA	NA	NA	NA	NA	1	1	1	0	3	2.41343	-3.85375	-2.72275	3.88513	-2.78715	4.17078	NA	NA	0.015803	0.00011632	0.0064742	0.000102275	0.00531735	3.03557e-05	NA	NA	0.413063	0.00308709	0.429665	0.00573782	0.317805	0.00195274	NA	NA
GTF2E2	9.6335e-06	0.000927975	-4.42524	3.1055e-05	0.00111088	4.16559	Brain_Spinal_cord_cervical_c-1	2.48937e-06	0.000658999	-4.709	1.77871e-05	0.0015469	-4.291	Esophagus_Gastroesophageal_Junction	3.05256e-06	0.000557577	4.66725	8.15286e-06	0.000689367	4.46113	NA	NA	NA	NA	NA	NA	1	1	1	0	3	2.41343	-3.85375	-2.72275	3.88513	2.45083	-4.10143	NA	NA	0.015803	0.00011632	0.0064742	0.000102275	0.0142528	4.10601e-05	NA	NA	0.413063	0.00308709	0.429665	0.00573782	0.4447	0.00233234	NA	NA
GTF2E2	9.6335e-06	0.000927975	-4.42524	3.1055e-05	0.00111088	4.16559	Brain_Spinal_cord_cervical_c-1	2.48937e-06	0.000658999	-4.709	1.77871e-05	0.0015469	-4.291	Heart_Left_Ventricle	2.67543e-06	0.000603746	-4.69428	7.60703e-06	0.000721722	-4.47596	NA	NA	NA	NA	NA	NA	1	1	1	0	3	2.41343	-3.85375	-2.72275	3.88513	-2.47978	4.11138	NA	NA	0.015803	0.00011632	0.0064742	0.000102275	0.0131464	3.93307e-05	NA	NA	0.413063	0.00308709	0.429665	0.00573782	0.428829	0.00254257	NA	NA
GTF2E2	9.6335e-06	0.000927975	-4.42524	3.1055e-05	0.00111088	4.16559	Brain_Spinal_cord_cervical_c-1	2.48937e-06	0.000658999	-4.709	1.77871e-05	0.0015469	-4.291	Liver	1.42966e-06	0.000368277	-4.82082	6.0885e-06	0.000606974	-4.52329	NA	NA	NA	NA	NA	NA	1	1	1	0	3	2.41343	-3.85375	-2.72275	3.88513	-2.64486	4.13026	NA	NA	0.015803	0.00011632	0.0064742	0.000102275	0.00817239	3.62353e-05	NA	NA	0.413063	0.00308709	0.429665	0.00573782	0.372043	0.00235837	NA	NA
GTF2E2	9.6335e-06	0.000927975	-4.42524	3.1055e-05	0.00111088	4.16559	Brain_Spinal_cord_cervical_c-1	2.48937e-06	0.000658999	-4.709	1.77871e-05	0.0015469	-4.291	Pancreas	2.67543e-06	0.000655423	-4.69428	7.60703e-06	0.000704539	-4.47596	NA	NA	NA	NA	NA	NA	1	1	1	0	3	2.41343	-3.85375	-2.72275	3.88513	-2.47978	4.11138	NA	NA	0.015803	0.00011632	0.0064742	0.000102275	0.0131464	3.93307e-05	NA	NA	0.413063	0.00308709	0.429665	0.00573782	0.443437	0.00246403	NA	NA
GTF2E2	9.6335e-06	0.000927975	-4.42524	3.1055e-05	0.00111088	4.16559	Brain_Spinal_cord_cervical_c-1	2.48937e-06	0.000658999	-4.709	1.77871e-05	0.0015469	-4.291	Testis	4.76558e-06	0.00105558	-4.57485	1.01478e-05	0.000920011	-4.414	NA	NA	NA	NA	NA	NA	1	1	1	0	3	2.41343	-3.85375	-2.72275	3.88513	-2.34712	4.07189	NA	NA	0.015803	0.00011632	0.0064742	0.000102275	0.0189193	4.66337e-05	NA	NA	0.413063	0.00308709	0.429665	0.00573782	0.503541	0.00304705	NA	NA
GTF2E2	9.6335e-06	0.000927975	-4.42524	3.1055e-05	0.00111088	4.16559	Brain_Spinal_cord_cervical_c-1	2.48937e-06	0.000658999	-4.709	1.77871e-05	0.0015469	-4.291	smultixcan	5.53519e-07	0.000139488	-1.8687	2.93343e-05	0.00189505	-1.27825	NA	NA	NA	NA	NA	NA	1	1	1	0	3	2.41343	-3.85375	-2.72275	3.88513	-1.50655	1.14219	NA	NA	0.015803	0.00011632	0.0064742	0.000102275	0.012969	1.91851e-05	NA	NA	0.413063	0.00308709	0.429665	0.00573782	0.418528	0.0012298	NA	NA
GTF2E2	9.6335e-06	0.000927975	-4.42524	3.1055e-05	0.00111088	4.16559	Heart_Atrial_Appendage	2.48937e-06	0.000550245	-4.709	1.77871e-05	0.00136974	-4.291	Adrenal_Gland	4.52625e-07	0.000101414	-5.04538	5.52616e-06	0.000523488	-4.54375	NA	NA	NA	NA	NA	NA	1	1	1	0	3	2.41343	-3.85375	-2.72275	3.88513	-3.02295	4.08409	NA	NA	0.015803	0.00011632	0.0064742	0.000102275	0.0025032	4.42507e-05	NA	NA	0.413063	0.00308709	0.398765	0.0055347	0.243592	0.00251545	NA	NA
GTF2E2	9.6335e-06	0.000927975	-4.42524	3.1055e-05	0.00111088	4.16559	Heart_Atrial_Appendage	2.48937e-06	0.000550245	-4.709	1.77871e-05	0.00136974	-4.291	Artery_Coronary	7.71935e-07	0.000180989	4.94233	3.99599e-06	0.000412625	4.61159	NA	NA	NA	NA	NA	NA	1	1	1	0	3	2.41343	-3.85375	-2.72275	3.88513	2.74042	-4.1999	NA	NA	0.015803	0.00011632	0.0064742	0.000102275	0.00613598	2.67036e-05	NA	NA	0.413063	0.00308709	0.398765	0.0055347	0.347549	0.00171275	NA	NA
GTF2E2	9.6335e-06	0.000927975	-4.42524	3.1055e-05	0.00111088	4.16559	Heart_Atrial_Appendage	2.48937e-06	0.000550245	-4.709	1.77871e-05	0.00136974	-4.291	Brain_Amygdala	2.67543e-06	0.000845905	4.69428	7.60703e-06	0.000809913	4.47596	NA	NA	NA	NA	NA	NA	1	1	1	0	3	2.41343	-3.85375	-2.72275	3.88513	2.47978	-4.11138	NA	NA	0.015803	0.00011632	0.0064742	0.000102275	0.0131464	3.93307e-05	NA	NA	0.413063	0.00308709	0.398765	0.0055347	0.454472	0.00291543	NA	NA
GTF2E2	9.6335e-06	0.000927975	-4.42524	3.1055e-05	0.00111088	4.16559	Heart_Atrial_Appendage	2.48937e-06	0.000550245	-4.709	1.77871e-05	0.00136974	-4.291	Brain_Anterior_cingulate_cortex_BA24	1.50295e-06	0.000412093	-4.81084	6.14316e-06	0.00058219	-4.5214	NA	NA	NA	NA	NA	NA	1	1	1	0	3	2.41343	-3.85375	-2.72275	3.88513	-2.62937	4.13108	NA	NA	0.015803	0.00011632	0.0064742	0.000102275	0.00855423	3.61061e-05	NA	NA	0.413063	0.00308709	0.398765	0.0055347	0.417023	0.00256981	NA	NA
GTF2E2	9.6335e-06	0.000927975	-4.42524	3.1055e-05	0.00111088	4.16559	Heart_Atrial_Appendage	2.48937e-06	0.000550245	-4.709	1.77871e-05	0.00136974	-4.291	Brain_Cerebellum	1.39712e-06	0.000338896	-4.82541	6.12049e-06	0.000560341	-4.52218	NA	NA	NA	NA	NA	NA	1	1	1	0	3	2.41343	-3.85375	-2.72275	3.88513	-2.65464	4.1274	NA	NA	0.015803	0.00011632	0.0064742	0.000102275	0.00793935	3.66886e-05	NA	NA	0.413063	0.00308709	0.398765	0.0055347	0.377362	0.00216577	NA	NA
GTF2E2	9.6335e-06	0.000927975	-4.42524	3.1055e-05	0.00111088	4.16559	Heart_Atrial_Appendage	2.48937e-06	0.000550245	-4.709	1.77871e-05	0.00136974	-4.291	Brain_Cortex	7.51394e-07	0.000189301	-4.94759	4.47641e-06	0.000436882	-4.58794	NA	NA	NA	NA	NA	NA	1	1	1	0	3	2.41343	-3.85375	-2.72275	3.88513	-2.78715	4.17078	NA	NA	0.015803	0.00011632	0.0064742	0.000102275	0.00531735	3.03557e-05	NA	NA	0.413063	0.00308709	0.398765	0.0055347	0.317805	0.00195274	NA	NA
GTF2E2	9.6335e-06	0.000927975	-4.42524	3.1055e-05	0.00111088	4.16559	Heart_Atrial_Appendage	2.48937e-06	0.000550245	-4.709	1.77871e-05	0.00136974	-4.291	Esophagus_Gastroesophageal_Junction	3.05256e-06	0.000557577	4.66725	8.15286e-06	0.000689367	4.46113	NA	NA	NA	NA	NA	NA	1	1	1	0	3	2.41343	-3.85375	-2.72275	3.88513	2.45083	-4.10143	NA	NA	0.015803	0.00011632	0.0064742	0.000102275	0.0142528	4.10601e-05	NA	NA	0.413063	0.00308709	0.398765	0.0055347	0.4447	0.00233234	NA	NA
GTF2E2	9.6335e-06	0.000927975	-4.42524	3.1055e-05	0.00111088	4.16559	Heart_Atrial_Appendage	2.48937e-06	0.000550245	-4.709	1.77871e-05	0.00136974	-4.291	Heart_Left_Ventricle	2.67543e-06	0.000603746	-4.69428	7.60703e-06	0.000721722	-4.47596	NA	NA	NA	NA	NA	NA	1	1	1	0	3	2.41343	-3.85375	-2.72275	3.88513	-2.47978	4.11138	NA	NA	0.015803	0.00011632	0.0064742	0.000102275	0.0131464	3.93307e-05	NA	NA	0.413063	0.00308709	0.398765	0.0055347	0.428829	0.00254257	NA	NA
GTF2E2	9.6335e-06	0.000927975	-4.42524	3.1055e-05	0.00111088	4.16559	Heart_Atrial_Appendage	2.48937e-06	0.000550245	-4.709	1.77871e-05	0.00136974	-4.291	Liver	1.42966e-06	0.000368277	-4.82082	6.0885e-06	0.000606974	-4.52329	NA	NA	NA	NA	NA	NA	1	1	1	0	3	2.41343	-3.85375	-2.72275	3.88513	-2.64486	4.13026	NA	NA	0.015803	0.00011632	0.0064742	0.000102275	0.00817239	3.62353e-05	NA	NA	0.413063	0.00308709	0.398765	0.0055347	0.372043	0.00235837	NA	NA
GTF2E2	9.6335e-06	0.000927975	-4.42524	3.1055e-05	0.00111088	4.16559	Heart_Atrial_Appendage	2.48937e-06	0.000550245	-4.709	1.77871e-05	0.00136974	-4.291	Pancreas	2.67543e-06	0.000655423	-4.69428	7.60703e-06	0.000704539	-4.47596	NA	NA	NA	NA	NA	NA	1	1	1	0	3	2.41343	-3.85375	-2.72275	3.88513	-2.47978	4.11138	NA	NA	0.015803	0.00011632	0.0064742	0.000102275	0.0131464	3.93307e-05	NA	NA	0.413063	0.00308709	0.398765	0.0055347	0.443437	0.00246403	NA	NA
GTF2E2	9.6335e-06	0.000927975	-4.42524	3.1055e-05	0.00111088	4.16559	Heart_Atrial_Appendage	2.48937e-06	0.000550245	-4.709	1.77871e-05	0.00136974	-4.291	Testis	4.76558e-06	0.00105558	-4.57485	1.01478e-05	0.000920011	-4.414	NA	NA	NA	NA	NA	NA	1	1	1	0	3	2.41343	-3.85375	-2.72275	3.88513	-2.34712	4.07189	NA	NA	0.015803	0.00011632	0.0064742	0.000102275	0.0189193	4.66337e-05	NA	NA	0.413063	0.00308709	0.398765	0.0055347	0.503541	0.00304705	NA	NA
GTF2E2	9.6335e-06	0.000927975	-4.42524	3.1055e-05	0.00111088	4.16559	Heart_Atrial_Appendage	2.48937e-06	0.000550245	-4.709	1.77871e-05	0.00136974	-4.291	smultixcan	5.53519e-07	0.000139488	-1.8687	2.93343e-05	0.00189505	-1.27825	NA	NA	NA	NA	NA	NA	1	1	1	0	3	2.41343	-3.85375	-2.72275	3.88513	-1.50655	1.14219	NA	NA	0.015803	0.00011632	0.0064742	0.000102275	0.012969	1.91851e-05	NA	NA	0.413063	0.00308709	0.398765	0.0055347	0.418528	0.0012298	NA	NA
GTF2E2	9.6335e-06	0.000927975	-4.42524	3.1055e-05	0.00111088	4.16559	Heart_Left_Ventricle	3.79606e-06	0.00102466	-4.62225	6.60464e-05	0.00427347	-3.9901	Adrenal_Gland	4.52625e-07	0.000101414	-5.04538	5.52616e-06	0.000523488	-4.54375	NA	NA	NA	NA	NA	NA	1	1	1	0	3	2.41343	-3.85375	-2.96772	3.5235	-3.02295	4.08409	NA	NA	0.015803	0.00011632	0.00300016	0.000425885	0.0025032	4.42507e-05	NA	NA	0.413063	0.00308709	0.298749	0.01504	0.243592	0.00251545	NA	NA
GTF2E2	9.6335e-06	0.000927975	-4.42524	3.1055e-05	0.00111088	4.16559	Heart_Left_Ventricle	3.79606e-06	0.00102466	-4.62225	6.60464e-05	0.00427347	-3.9901	Artery_Coronary	7.71935e-07	0.000180989	4.94233	3.99599e-06	0.000412625	4.61159	NA	NA	NA	NA	NA	NA	1	1	1	0	3	2.41343	-3.85375	-2.96772	3.5235	2.74042	-4.1999	NA	NA	0.015803	0.00011632	0.00300016	0.000425885	0.00613598	2.67036e-05	NA	NA	0.413063	0.00308709	0.298749	0.01504	0.347549	0.00171275	NA	NA
GTF2E2	9.6335e-06	0.000927975	-4.42524	3.1055e-05	0.00111088	4.16559	Heart_Left_Ventricle	3.79606e-06	0.00102466	-4.62225	6.60464e-05	0.00427347	-3.9901	Brain_Amygdala	2.67543e-06	0.000845905	4.69428	7.60703e-06	0.000809913	4.47596	NA	NA	NA	NA	NA	NA	1	1	1	0	3	2.41343	-3.85375	-2.96772	3.5235	2.47978	-4.11138	NA	NA	0.015803	0.00011632	0.00300016	0.000425885	0.0131464	3.93307e-05	NA	NA	0.413063	0.00308709	0.298749	0.01504	0.454472	0.00291543	NA	NA
GTF2E2	9.6335e-06	0.000927975	-4.42524	3.1055e-05	0.00111088	4.16559	Heart_Left_Ventricle	3.79606e-06	0.00102466	-4.62225	6.60464e-05	0.00427347	-3.9901	Brain_Anterior_cingulate_cortex_BA24	1.50295e-06	0.000412093	-4.81084	6.14316e-06	0.00058219	-4.5214	NA	NA	NA	NA	NA	NA	1	1	1	0	3	2.41343	-3.85375	-2.96772	3.5235	-2.62937	4.13108	NA	NA	0.015803	0.00011632	0.00300016	0.000425885	0.00855423	3.61061e-05	NA	NA	0.413063	0.00308709	0.298749	0.01504	0.417023	0.00256981	NA	NA
GTF2E2	9.6335e-06	0.000927975	-4.42524	3.1055e-05	0.00111088	4.16559	Heart_Left_Ventricle	3.79606e-06	0.00102466	-4.62225	6.60464e-05	0.00427347	-3.9901	Brain_Cerebellum	1.39712e-06	0.000338896	-4.82541	6.12049e-06	0.000560341	-4.52218	NA	NA	NA	NA	NA	NA	1	1	1	0	3	2.41343	-3.85375	-2.96772	3.5235	-2.65464	4.1274	NA	NA	0.015803	0.00011632	0.00300016	0.000425885	0.00793935	3.66886e-05	NA	NA	0.413063	0.00308709	0.298749	0.01504	0.377362	0.00216577	NA	NA
GTF2E2	9.6335e-06	0.000927975	-4.42524	3.1055e-05	0.00111088	4.16559	Heart_Left_Ventricle	3.79606e-06	0.00102466	-4.62225	6.60464e-05	0.00427347	-3.9901	Brain_Cortex	7.51394e-07	0.000189301	-4.94759	4.47641e-06	0.000436882	-4.58794	NA	NA	NA	NA	NA	NA	1	1	1	0	3	2.41343	-3.85375	-2.96772	3.5235	-2.78715	4.17078	NA	NA	0.015803	0.00011632	0.00300016	0.000425885	0.00531735	3.03557e-05	NA	NA	0.413063	0.00308709	0.298749	0.01504	0.317805	0.00195274	NA	NA
GTF2E2	9.6335e-06	0.000927975	-4.42524	3.1055e-05	0.00111088	4.16559	Heart_Left_Ventricle	3.79606e-06	0.00102466	-4.62225	6.60464e-05	0.00427347	-3.9901	Esophagus_Gastroesophageal_Junction	3.05256e-06	0.000557577	4.66725	8.15286e-06	0.000689367	4.46113	NA	NA	NA	NA	NA	NA	1	1	1	0	3	2.41343	-3.85375	-2.96772	3.5235	2.45083	-4.10143	NA	NA	0.015803	0.00011632	0.00300016	0.000425885	0.0142528	4.10601e-05	NA	NA	0.413063	0.00308709	0.298749	0.01504	0.4447	0.00233234	NA	NA
GTF2E2	9.6335e-06	0.000927975	-4.42524	3.1055e-05	0.00111088	4.16559	Heart_Left_Ventricle	3.79606e-06	0.00102466	-4.62225	6.60464e-05	0.00427347	-3.9901	Heart_Left_Ventricle	2.67543e-06	0.000603746	-4.69428	7.60703e-06	0.000721722	-4.47596	NA	NA	NA	NA	NA	NA	1	1	1	0	3	2.41343	-3.85375	-2.96772	3.5235	-2.47978	4.11138	NA	NA	0.015803	0.00011632	0.00300016	0.000425885	0.0131464	3.93307e-05	NA	NA	0.413063	0.00308709	0.298749	0.01504	0.428829	0.00254257	NA	NA
GTF2E2	9.6335e-06	0.000927975	-4.42524	3.1055e-05	0.00111088	4.16559	Heart_Left_Ventricle	3.79606e-06	0.00102466	-4.62225	6.60464e-05	0.00427347	-3.9901	Liver	1.42966e-06	0.000368277	-4.82082	6.0885e-06	0.000606974	-4.52329	NA	NA	NA	NA	NA	NA	1	1	1	0	3	2.41343	-3.85375	-2.96772	3.5235	-2.64486	4.13026	NA	NA	0.015803	0.00011632	0.00300016	0.000425885	0.00817239	3.62353e-05	NA	NA	0.413063	0.00308709	0.298749	0.01504	0.372043	0.00235837	NA	NA
GTF2E2	9.6335e-06	0.000927975	-4.42524	3.1055e-05	0.00111088	4.16559	Heart_Left_Ventricle	3.79606e-06	0.00102466	-4.62225	6.60464e-05	0.00427347	-3.9901	Pancreas	2.67543e-06	0.000655423	-4.69428	7.60703e-06	0.000704539	-4.47596	NA	NA	NA	NA	NA	NA	1	1	1	0	3	2.41343	-3.85375	-2.96772	3.5235	-2.47978	4.11138	NA	NA	0.015803	0.00011632	0.00300016	0.000425885	0.0131464	3.93307e-05	NA	NA	0.413063	0.00308709	0.298749	0.01504	0.443437	0.00246403	NA	NA
GTF2E2	9.6335e-06	0.000927975	-4.42524	3.1055e-05	0.00111088	4.16559	Heart_Left_Ventricle	3.79606e-06	0.00102466	-4.62225	6.60464e-05	0.00427347	-3.9901	Testis	4.76558e-06	0.00105558	-4.57485	1.01478e-05	0.000920011	-4.414	NA	NA	NA	NA	NA	NA	1	1	1	0	3	2.41343	-3.85375	-2.96772	3.5235	-2.34712	4.07189	NA	NA	0.015803	0.00011632	0.00300016	0.000425885	0.0189193	4.66337e-05	NA	NA	0.413063	0.00308709	0.298749	0.01504	0.503541	0.00304705	NA	NA
GTF2E2	9.6335e-06	0.000927975	-4.42524	3.1055e-05	0.00111088	4.16559	Heart_Left_Ventricle	3.79606e-06	0.00102466	-4.62225	6.60464e-05	0.00427347	-3.9901	smultixcan	5.53519e-07	0.000139488	-1.8687	2.93343e-05	0.00189505	-1.27825	NA	NA	NA	NA	NA	NA	1	1	1	0	3	2.41343	-3.85375	-2.96772	3.5235	-1.50655	1.14219	NA	NA	0.015803	0.00011632	0.00300016	0.000425885	0.012969	1.91851e-05	NA	NA	0.413063	0.00308709	0.298749	0.01504	0.418528	0.0012298	NA	NA
GTF2E2	9.6335e-06	0.000927975	-4.42524	3.1055e-05	0.00111088	4.16559	Minor_Salivary_Gland	2.48937e-06	0.000656326	4.709	1.77871e-05	0.00167851	4.291	Adrenal_Gland	4.52625e-07	0.000101414	-5.04538	5.52616e-06	0.000523488	-4.54375	NA	NA	NA	NA	NA	NA	1	1	1	0	3	2.41343	-3.85375	2.72275	-3.88513	-3.02295	4.08409	NA	NA	0.015803	0.00011632	0.0064742	0.000102275	0.0025032	4.42507e-05	NA	NA	0.413063	0.00308709	0.395069	0.00614907	0.243592	0.00251545	NA	NA
GTF2E2	9.6335e-06	0.000927975	-4.42524	3.1055e-05	0.00111088	4.16559	Minor_Salivary_Gland	2.48937e-06	0.000656326	4.709	1.77871e-05	0.00167851	4.291	Artery_Coronary	7.71935e-07	0.000180989	4.94233	3.99599e-06	0.000412625	4.61159	NA	NA	NA	NA	NA	NA	1	1	1	0	3	2.41343	-3.85375	2.72275	-3.88513	2.74042	-4.1999	NA	NA	0.015803	0.00011632	0.0064742	0.000102275	0.00613598	2.67036e-05	NA	NA	0.413063	0.00308709	0.395069	0.00614907	0.347549	0.00171275	NA	NA
GTF2E2	9.6335e-06	0.000927975	-4.42524	3.1055e-05	0.00111088	4.16559	Minor_Salivary_Gland	2.48937e-06	0.000656326	4.709	1.77871e-05	0.00167851	4.291	Brain_Amygdala	2.67543e-06	0.000845905	4.69428	7.60703e-06	0.000809913	4.47596	NA	NA	NA	NA	NA	NA	1	1	1	0	3	2.41343	-3.85375	2.72275	-3.88513	2.47978	-4.11138	NA	NA	0.015803	0.00011632	0.0064742	0.000102275	0.0131464	3.93307e-05	NA	NA	0.413063	0.00308709	0.395069	0.00614907	0.454472	0.00291543	NA	NA
GTF2E2	9.6335e-06	0.000927975	-4.42524	3.1055e-05	0.00111088	4.16559	Minor_Salivary_Gland	2.48937e-06	0.000656326	4.709	1.77871e-05	0.00167851	4.291	Brain_Anterior_cingulate_cortex_BA24	1.50295e-06	0.000412093	-4.81084	6.14316e-06	0.00058219	-4.5214	NA	NA	NA	NA	NA	NA	1	1	1	0	3	2.41343	-3.85375	2.72275	-3.88513	-2.62937	4.13108	NA	NA	0.015803	0.00011632	0.0064742	0.000102275	0.00855423	3.61061e-05	NA	NA	0.413063	0.00308709	0.395069	0.00614907	0.417023	0.00256981	NA	NA
GTF2E2	9.6335e-06	0.000927975	-4.42524	3.1055e-05	0.00111088	4.16559	Minor_Salivary_Gland	2.48937e-06	0.000656326	4.709	1.77871e-05	0.00167851	4.291	Brain_Cerebellum	1.39712e-06	0.000338896	-4.82541	6.12049e-06	0.000560341	-4.52218	NA	NA	NA	NA	NA	NA	1	1	1	0	3	2.41343	-3.85375	2.72275	-3.88513	-2.65464	4.1274	NA	NA	0.015803	0.00011632	0.0064742	0.000102275	0.00793935	3.66886e-05	NA	NA	0.413063	0.00308709	0.395069	0.00614907	0.377362	0.00216577	NA	NA
GTF2E2	9.6335e-06	0.000927975	-4.42524	3.1055e-05	0.00111088	4.16559	Minor_Salivary_Gland	2.48937e-06	0.000656326	4.709	1.77871e-05	0.00167851	4.291	Brain_Cortex	7.51394e-07	0.000189301	-4.94759	4.47641e-06	0.000436882	-4.58794	NA	NA	NA	NA	NA	NA	1	1	1	0	3	2.41343	-3.85375	2.72275	-3.88513	-2.78715	4.17078	NA	NA	0.015803	0.00011632	0.0064742	0.000102275	0.00531735	3.03557e-05	NA	NA	0.413063	0.00308709	0.395069	0.00614907	0.317805	0.00195274	NA	NA
GTF2E2	9.6335e-06	0.000927975	-4.42524	3.1055e-05	0.00111088	4.16559	Minor_Salivary_Gland	2.48937e-06	0.000656326	4.709	1.77871e-05	0.00167851	4.291	Esophagus_Gastroesophageal_Junction	3.05256e-06	0.000557577	4.66725	8.15286e-06	0.000689367	4.46113	NA	NA	NA	NA	NA	NA	1	1	1	0	3	2.41343	-3.85375	2.72275	-3.88513	2.45083	-4.10143	NA	NA	0.015803	0.00011632	0.0064742	0.000102275	0.0142528	4.10601e-05	NA	NA	0.413063	0.00308709	0.395069	0.00614907	0.4447	0.00233234	NA	NA
GTF2E2	9.6335e-06	0.000927975	-4.42524	3.1055e-05	0.00111088	4.16559	Minor_Salivary_Gland	2.48937e-06	0.000656326	4.709	1.77871e-05	0.00167851	4.291	Heart_Left_Ventricle	2.67543e-06	0.000603746	-4.69428	7.60703e-06	0.000721722	-4.47596	NA	NA	NA	NA	NA	NA	1	1	1	0	3	2.41343	-3.85375	2.72275	-3.88513	-2.47978	4.11138	NA	NA	0.015803	0.00011632	0.0064742	0.000102275	0.0131464	3.93307e-05	NA	NA	0.413063	0.00308709	0.395069	0.00614907	0.428829	0.00254257	NA	NA
GTF2E2	9.6335e-06	0.000927975	-4.42524	3.1055e-05	0.00111088	4.16559	Minor_Salivary_Gland	2.48937e-06	0.000656326	4.709	1.77871e-05	0.00167851	4.291	Liver	1.42966e-06	0.000368277	-4.82082	6.0885e-06	0.000606974	-4.52329	NA	NA	NA	NA	NA	NA	1	1	1	0	3	2.41343	-3.85375	2.72275	-3.88513	-2.64486	4.13026	NA	NA	0.015803	0.00011632	0.0064742	0.000102275	0.00817239	3.62353e-05	NA	NA	0.413063	0.00308709	0.395069	0.00614907	0.372043	0.00235837	NA	NA
GTF2E2	9.6335e-06	0.000927975	-4.42524	3.1055e-05	0.00111088	4.16559	Minor_Salivary_Gland	2.48937e-06	0.000656326	4.709	1.77871e-05	0.00167851	4.291	Pancreas	2.67543e-06	0.000655423	-4.69428	7.60703e-06	0.000704539	-4.47596	NA	NA	NA	NA	NA	NA	1	1	1	0	3	2.41343	-3.85375	2.72275	-3.88513	-2.47978	4.11138	NA	NA	0.015803	0.00011632	0.0064742	0.000102275	0.0131464	3.93307e-05	NA	NA	0.413063	0.00308709	0.395069	0.00614907	0.443437	0.00246403	NA	NA
GTF2E2	9.6335e-06	0.000927975	-4.42524	3.1055e-05	0.00111088	4.16559	Minor_Salivary_Gland	2.48937e-06	0.000656326	4.709	1.77871e-05	0.00167851	4.291	Testis	4.76558e-06	0.00105558	-4.57485	1.01478e-05	0.000920011	-4.414	NA	NA	NA	NA	NA	NA	1	1	1	0	3	2.41343	-3.85375	2.72275	-3.88513	-2.34712	4.07189	NA	NA	0.015803	0.00011632	0.0064742	0.000102275	0.0189193	4.66337e-05	NA	NA	0.413063	0.00308709	0.395069	0.00614907	0.503541	0.00304705	NA	NA
GTF2E2	9.6335e-06	0.000927975	-4.42524	3.1055e-05	0.00111088	4.16559	Minor_Salivary_Gland	2.48937e-06	0.000656326	4.709	1.77871e-05	0.00167851	4.291	smultixcan	5.53519e-07	0.000139488	-1.8687	2.93343e-05	0.00189505	-1.27825	NA	NA	NA	NA	NA	NA	1	1	1	0	3	2.41343	-3.85375	2.72275	-3.88513	-1.50655	1.14219	NA	NA	0.015803	0.00011632	0.0064742	0.000102275	0.012969	1.91851e-05	NA	NA	0.413063	0.00308709	0.395069	0.00614907	0.418528	0.0012298	NA	NA
GTF2E2	9.6335e-06	0.000927975	-4.42524	3.1055e-05	0.00111088	4.16559	Ovary	2.48937e-06	0.000595278	4.709	1.77871e-05	0.0015549	4.291	Adrenal_Gland	4.52625e-07	0.000101414	-5.04538	5.52616e-06	0.000523488	-4.54375	NA	NA	NA	NA	NA	NA	1	1	1	0	3	2.41343	-3.85375	2.72275	-2.75654	-3.02295	4.08409	NA	NA	0.015803	0.00011632	0.0064742	0.00584157	0.0025032	4.42507e-05	NA	NA	0.413063	0.00308709	0.393093	0.0955648	0.243592	0.00251545	NA	NA
GTF2E2	9.6335e-06	0.000927975	-4.42524	3.1055e-05	0.00111088	4.16559	Ovary	2.48937e-06	0.000595278	4.709	1.77871e-05	0.0015549	4.291	Artery_Coronary	7.71935e-07	0.000180989	4.94233	3.99599e-06	0.000412625	4.61159	NA	NA	NA	NA	NA	NA	1	1	1	0	3	2.41343	-3.85375	2.72275	-2.75654	2.74042	-4.1999	NA	NA	0.015803	0.00011632	0.0064742	0.00584157	0.00613598	2.67036e-05	NA	NA	0.413063	0.00308709	0.393093	0.0955648	0.347549	0.00171275	NA	NA
GTF2E2	9.6335e-06	0.000927975	-4.42524	3.1055e-05	0.00111088	4.16559	Ovary	2.48937e-06	0.000595278	4.709	1.77871e-05	0.0015549	4.291	Brain_Amygdala	2.67543e-06	0.000845905	4.69428	7.60703e-06	0.000809913	4.47596	NA	NA	NA	NA	NA	NA	1	1	1	0	3	2.41343	-3.85375	2.72275	-2.75654	2.47978	-4.11138	NA	NA	0.015803	0.00011632	0.0064742	0.00584157	0.0131464	3.93307e-05	NA	NA	0.413063	0.00308709	0.393093	0.0955648	0.454472	0.00291543	NA	NA
GTF2E2	9.6335e-06	0.000927975	-4.42524	3.1055e-05	0.00111088	4.16559	Ovary	2.48937e-06	0.000595278	4.709	1.77871e-05	0.0015549	4.291	Brain_Anterior_cingulate_cortex_BA24	1.50295e-06	0.000412093	-4.81084	6.14316e-06	0.00058219	-4.5214	NA	NA	NA	NA	NA	NA	1	1	1	0	3	2.41343	-3.85375	2.72275	-2.75654	-2.62937	4.13108	NA	NA	0.015803	0.00011632	0.0064742	0.00584157	0.00855423	3.61061e-05	NA	NA	0.413063	0.00308709	0.393093	0.0955648	0.417023	0.00256981	NA	NA
GTF2E2	9.6335e-06	0.000927975	-4.42524	3.1055e-05	0.00111088	4.16559	Ovary	2.48937e-06	0.000595278	4.709	1.77871e-05	0.0015549	4.291	Brain_Cerebellum	1.39712e-06	0.000338896	-4.82541	6.12049e-06	0.000560341	-4.52218	NA	NA	NA	NA	NA	NA	1	1	1	0	3	2.41343	-3.85375	2.72275	-2.75654	-2.65464	4.1274	NA	NA	0.015803	0.00011632	0.0064742	0.00584157	0.00793935	3.66886e-05	NA	NA	0.413063	0.00308709	0.393093	0.0955648	0.377362	0.00216577	NA	NA
GTF2E2	9.6335e-06	0.000927975	-4.42524	3.1055e-05	0.00111088	4.16559	Ovary	2.48937e-06	0.000595278	4.709	1.77871e-05	0.0015549	4.291	Brain_Cortex	7.51394e-07	0.000189301	-4.94759	4.47641e-06	0.000436882	-4.58794	NA	NA	NA	NA	NA	NA	1	1	1	0	3	2.41343	-3.85375	2.72275	-2.75654	-2.78715	4.17078	NA	NA	0.015803	0.00011632	0.0064742	0.00584157	0.00531735	3.03557e-05	NA	NA	0.413063	0.00308709	0.393093	0.0955648	0.317805	0.00195274	NA	NA
GTF2E2	9.6335e-06	0.000927975	-4.42524	3.1055e-05	0.00111088	4.16559	Ovary	2.48937e-06	0.000595278	4.709	1.77871e-05	0.0015549	4.291	Esophagus_Gastroesophageal_Junction	3.05256e-06	0.000557577	4.66725	8.15286e-06	0.000689367	4.46113	NA	NA	NA	NA	NA	NA	1	1	1	0	3	2.41343	-3.85375	2.72275	-2.75654	2.45083	-4.10143	NA	NA	0.015803	0.00011632	0.0064742	0.00584157	0.0142528	4.10601e-05	NA	NA	0.413063	0.00308709	0.393093	0.0955648	0.4447	0.00233234	NA	NA
GTF2E2	9.6335e-06	0.000927975	-4.42524	3.1055e-05	0.00111088	4.16559	Ovary	2.48937e-06	0.000595278	4.709	1.77871e-05	0.0015549	4.291	Heart_Left_Ventricle	2.67543e-06	0.000603746	-4.69428	7.60703e-06	0.000721722	-4.47596	NA	NA	NA	NA	NA	NA	1	1	1	0	3	2.41343	-3.85375	2.72275	-2.75654	-2.47978	4.11138	NA	NA	0.015803	0.00011632	0.0064742	0.00584157	0.0131464	3.93307e-05	NA	NA	0.413063	0.00308709	0.393093	0.0955648	0.428829	0.00254257	NA	NA
GTF2E2	9.6335e-06	0.000927975	-4.42524	3.1055e-05	0.00111088	4.16559	Ovary	2.48937e-06	0.000595278	4.709	1.77871e-05	0.0015549	4.291	Liver	1.42966e-06	0.000368277	-4.82082	6.0885e-06	0.000606974	-4.52329	NA	NA	NA	NA	NA	NA	1	1	1	0	3	2.41343	-3.85375	2.72275	-2.75654	-2.64486	4.13026	NA	NA	0.015803	0.00011632	0.0064742	0.00584157	0.00817239	3.62353e-05	NA	NA	0.413063	0.00308709	0.393093	0.0955648	0.372043	0.00235837	NA	NA
GTF2E2	9.6335e-06	0.000927975	-4.42524	3.1055e-05	0.00111088	4.16559	Ovary	2.48937e-06	0.000595278	4.709	1.77871e-05	0.0015549	4.291	Pancreas	2.67543e-06	0.000655423	-4.69428	7.60703e-06	0.000704539	-4.47596	NA	NA	NA	NA	NA	NA	1	1	1	0	3	2.41343	-3.85375	2.72275	-2.75654	-2.47978	4.11138	NA	NA	0.015803	0.00011632	0.0064742	0.00584157	0.0131464	3.93307e-05	NA	NA	0.413063	0.00308709	0.393093	0.0955648	0.443437	0.00246403	NA	NA
GTF2E2	9.6335e-06	0.000927975	-4.42524	3.1055e-05	0.00111088	4.16559	Ovary	2.48937e-06	0.000595278	4.709	1.77871e-05	0.0015549	4.291	Testis	4.76558e-06	0.00105558	-4.57485	1.01478e-05	0.000920011	-4.414	NA	NA	NA	NA	NA	NA	1	1	1	0	3	2.41343	-3.85375	2.72275	-2.75654	-2.34712	4.07189	NA	NA	0.015803	0.00011632	0.0064742	0.00584157	0.0189193	4.66337e-05	NA	NA	0.413063	0.00308709	0.393093	0.0955648	0.503541	0.00304705	NA	NA
GTF2E2	9.6335e-06	0.000927975	-4.42524	3.1055e-05	0.00111088	4.16559	Ovary	2.48937e-06	0.000595278	4.709	1.77871e-05	0.0015549	4.291	smultixcan	5.53519e-07	0.000139488	-1.8687	2.93343e-05	0.00189505	-1.27825	NA	NA	NA	NA	NA	NA	1	1	1	0	3	2.41343	-3.85375	2.72275	-2.75654	-1.50655	1.14219	NA	NA	0.015803	0.00011632	0.0064742	0.00584157	0.012969	1.91851e-05	NA	NA	0.413063	0.00308709	0.393093	0.0955648	0.418528	0.0012298	NA	NA
GTF2E2	9.6335e-06	0.000927975	-4.42524	3.1055e-05	0.00111088	4.16559	Pancreas	2.48937e-06	0.000556887	4.709	1.77871e-05	0.00158354	4.291	Adrenal_Gland	4.52625e-07	0.000101414	-5.04538	5.52616e-06	0.000523488	-4.54375	NA	NA	NA	NA	NA	NA	1	1	1	0	3	2.41343	-3.85375	2.72275	-3.88513	-3.02295	4.08409	NA	NA	0.015803	0.00011632	0.0064742	0.000102275	0.0025032	4.42507e-05	NA	NA	0.413063	0.00308709	0.399486	0.00563419	0.243592	0.00251545	NA	NA
GTF2E2	9.6335e-06	0.000927975	-4.42524	3.1055e-05	0.00111088	4.16559	Pancreas	2.48937e-06	0.000556887	4.709	1.77871e-05	0.00158354	4.291	Artery_Coronary	7.71935e-07	0.000180989	4.94233	3.99599e-06	0.000412625	4.61159	NA	NA	NA	NA	NA	NA	1	1	1	0	3	2.41343	-3.85375	2.72275	-3.88513	2.74042	-4.1999	NA	NA	0.015803	0.00011632	0.0064742	0.000102275	0.00613598	2.67036e-05	NA	NA	0.413063	0.00308709	0.399486	0.00563419	0.347549	0.00171275	NA	NA
GTF2E2	9.6335e-06	0.000927975	-4.42524	3.1055e-05	0.00111088	4.16559	Pancreas	2.48937e-06	0.000556887	4.709	1.77871e-05	0.00158354	4.291	Brain_Amygdala	2.67543e-06	0.000845905	4.69428	7.60703e-06	0.000809913	4.47596	NA	NA	NA	NA	NA	NA	1	1	1	0	3	2.41343	-3.85375	2.72275	-3.88513	2.47978	-4.11138	NA	NA	0.015803	0.00011632	0.0064742	0.000102275	0.0131464	3.93307e-05	NA	NA	0.413063	0.00308709	0.399486	0.00563419	0.454472	0.00291543	NA	NA
GTF2E2	9.6335e-06	0.000927975	-4.42524	3.1055e-05	0.00111088	4.16559	Pancreas	2.48937e-06	0.000556887	4.709	1.77871e-05	0.00158354	4.291	Brain_Anterior_cingulate_cortex_BA24	1.50295e-06	0.000412093	-4.81084	6.14316e-06	0.00058219	-4.5214	NA	NA	NA	NA	NA	NA	1	1	1	0	3	2.41343	-3.85375	2.72275	-3.88513	-2.62937	4.13108	NA	NA	0.015803	0.00011632	0.0064742	0.000102275	0.00855423	3.61061e-05	NA	NA	0.413063	0.00308709	0.399486	0.00563419	0.417023	0.00256981	NA	NA
GTF2E2	9.6335e-06	0.000927975	-4.42524	3.1055e-05	0.00111088	4.16559	Pancreas	2.48937e-06	0.000556887	4.709	1.77871e-05	0.00158354	4.291	Brain_Cerebellum	1.39712e-06	0.000338896	-4.82541	6.12049e-06	0.000560341	-4.52218	NA	NA	NA	NA	NA	NA	1	1	1	0	3	2.41343	-3.85375	2.72275	-3.88513	-2.65464	4.1274	NA	NA	0.015803	0.00011632	0.0064742	0.000102275	0.00793935	3.66886e-05	NA	NA	0.413063	0.00308709	0.399486	0.00563419	0.377362	0.00216577	NA	NA
GTF2E2	9.6335e-06	0.000927975	-4.42524	3.1055e-05	0.00111088	4.16559	Pancreas	2.48937e-06	0.000556887	4.709	1.77871e-05	0.00158354	4.291	Brain_Cortex	7.51394e-07	0.000189301	-4.94759	4.47641e-06	0.000436882	-4.58794	NA	NA	NA	NA	NA	NA	1	1	1	0	3	2.41343	-3.85375	2.72275	-3.88513	-2.78715	4.17078	NA	NA	0.015803	0.00011632	0.0064742	0.000102275	0.00531735	3.03557e-05	NA	NA	0.413063	0.00308709	0.399486	0.00563419	0.317805	0.00195274	NA	NA
GTF2E2	9.6335e-06	0.000927975	-4.42524	3.1055e-05	0.00111088	4.16559	Pancreas	2.48937e-06	0.000556887	4.709	1.77871e-05	0.00158354	4.291	Esophagus_Gastroesophageal_Junction	3.05256e-06	0.000557577	4.66725	8.15286e-06	0.000689367	4.46113	NA	NA	NA	NA	NA	NA	1	1	1	0	3	2.41343	-3.85375	2.72275	-3.88513	2.45083	-4.10143	NA	NA	0.015803	0.00011632	0.0064742	0.000102275	0.0142528	4.10601e-05	NA	NA	0.413063	0.00308709	0.399486	0.00563419	0.4447	0.00233234	NA	NA
GTF2E2	9.6335e-06	0.000927975	-4.42524	3.1055e-05	0.00111088	4.16559	Pancreas	2.48937e-06	0.000556887	4.709	1.77871e-05	0.00158354	4.291	Heart_Left_Ventricle	2.67543e-06	0.000603746	-4.69428	7.60703e-06	0.000721722	-4.47596	NA	NA	NA	NA	NA	NA	1	1	1	0	3	2.41343	-3.85375	2.72275	-3.88513	-2.47978	4.11138	NA	NA	0.015803	0.00011632	0.0064742	0.000102275	0.0131464	3.93307e-05	NA	NA	0.413063	0.00308709	0.399486	0.00563419	0.428829	0.00254257	NA	NA
GTF2E2	9.6335e-06	0.000927975	-4.42524	3.1055e-05	0.00111088	4.16559	Pancreas	2.48937e-06	0.000556887	4.709	1.77871e-05	0.00158354	4.291	Liver	1.42966e-06	0.000368277	-4.82082	6.0885e-06	0.000606974	-4.52329	NA	NA	NA	NA	NA	NA	1	1	1	0	3	2.41343	-3.85375	2.72275	-3.88513	-2.64486	4.13026	NA	NA	0.015803	0.00011632	0.0064742	0.000102275	0.00817239	3.62353e-05	NA	NA	0.413063	0.00308709	0.399486	0.00563419	0.372043	0.00235837	NA	NA
GTF2E2	9.6335e-06	0.000927975	-4.42524	3.1055e-05	0.00111088	4.16559	Pancreas	2.48937e-06	0.000556887	4.709	1.77871e-05	0.00158354	4.291	Pancreas	2.67543e-06	0.000655423	-4.69428	7.60703e-06	0.000704539	-4.47596	NA	NA	NA	NA	NA	NA	1	1	1	0	3	2.41343	-3.85375	2.72275	-3.88513	-2.47978	4.11138	NA	NA	0.015803	0.00011632	0.0064742	0.000102275	0.0131464	3.93307e-05	NA	NA	0.413063	0.00308709	0.399486	0.00563419	0.443437	0.00246403	NA	NA
GTF2E2	9.6335e-06	0.000927975	-4.42524	3.1055e-05	0.00111088	4.16559	Pancreas	2.48937e-06	0.000556887	4.709	1.77871e-05	0.00158354	4.291	Testis	4.76558e-06	0.00105558	-4.57485	1.01478e-05	0.000920011	-4.414	NA	NA	NA	NA	NA	NA	1	1	1	0	3	2.41343	-3.85375	2.72275	-3.88513	-2.34712	4.07189	NA	NA	0.015803	0.00011632	0.0064742	0.000102275	0.0189193	4.66337e-05	NA	NA	0.413063	0.00308709	0.399486	0.00563419	0.503541	0.00304705	NA	NA
GTF2E2	9.6335e-06	0.000927975	-4.42524	3.1055e-05	0.00111088	4.16559	Pancreas	2.48937e-06	0.000556887	4.709	1.77871e-05	0.00158354	4.291	smultixcan	5.53519e-07	0.000139488	-1.8687	2.93343e-05	0.00189505	-1.27825	NA	NA	NA	NA	NA	NA	1	1	1	0	3	2.41343	-3.85375	2.72275	-3.88513	-1.50655	1.14219	NA	NA	0.015803	0.00011632	0.0064742	0.000102275	0.012969	1.91851e-05	NA	NA	0.413063	0.00308709	0.399486	0.00563419	0.418528	0.0012298	NA	NA
GTF2E2	9.6335e-06	0.000927975	-4.42524	3.1055e-05	0.00111088	4.16559	Pituitary	2.48937e-06	0.000604818	4.709	1.77871e-05	0.00153188	4.291	Adrenal_Gland	4.52625e-07	0.000101414	-5.04538	5.52616e-06	0.000523488	-4.54375	NA	NA	NA	NA	NA	NA	1	1	1	0	3	2.41343	-3.85375	2.72275	-3.88513	-3.02295	4.08409	NA	NA	0.015803	0.00011632	0.0064742	0.000102275	0.0025032	4.42507e-05	NA	NA	0.413063	0.00308709	0.368498	0.00563273	0.243592	0.00251545	NA	NA
GTF2E2	9.6335e-06	0.000927975	-4.42524	3.1055e-05	0.00111088	4.16559	Pituitary	2.48937e-06	0.000604818	4.709	1.77871e-05	0.00153188	4.291	Artery_Coronary	7.71935e-07	0.000180989	4.94233	3.99599e-06	0.000412625	4.61159	NA	NA	NA	NA	NA	NA	1	1	1	0	3	2.41343	-3.85375	2.72275	-3.88513	2.74042	-4.1999	NA	NA	0.015803	0.00011632	0.0064742	0.000102275	0.00613598	2.67036e-05	NA	NA	0.413063	0.00308709	0.368498	0.00563273	0.347549	0.00171275	NA	NA
GTF2E2	9.6335e-06	0.000927975	-4.42524	3.1055e-05	0.00111088	4.16559	Pituitary	2.48937e-06	0.000604818	4.709	1.77871e-05	0.00153188	4.291	Brain_Amygdala	2.67543e-06	0.000845905	4.69428	7.60703e-06	0.000809913	4.47596	NA	NA	NA	NA	NA	NA	1	1	1	0	3	2.41343	-3.85375	2.72275	-3.88513	2.47978	-4.11138	NA	NA	0.015803	0.00011632	0.0064742	0.000102275	0.0131464	3.93307e-05	NA	NA	0.413063	0.00308709	0.368498	0.00563273	0.454472	0.00291543	NA	NA
GTF2E2	9.6335e-06	0.000927975	-4.42524	3.1055e-05	0.00111088	4.16559	Pituitary	2.48937e-06	0.000604818	4.709	1.77871e-05	0.00153188	4.291	Brain_Anterior_cingulate_cortex_BA24	1.50295e-06	0.000412093	-4.81084	6.14316e-06	0.00058219	-4.5214	NA	NA	NA	NA	NA	NA	1	1	1	0	3	2.41343	-3.85375	2.72275	-3.88513	-2.62937	4.13108	NA	NA	0.015803	0.00011632	0.0064742	0.000102275	0.00855423	3.61061e-05	NA	NA	0.413063	0.00308709	0.368498	0.00563273	0.417023	0.00256981	NA	NA
GTF2E2	9.6335e-06	0.000927975	-4.42524	3.1055e-05	0.00111088	4.16559	Pituitary	2.48937e-06	0.000604818	4.709	1.77871e-05	0.00153188	4.291	Brain_Cerebellum	1.39712e-06	0.000338896	-4.82541	6.12049e-06	0.000560341	-4.52218	NA	NA	NA	NA	NA	NA	1	1	1	0	3	2.41343	-3.85375	2.72275	-3.88513	-2.65464	4.1274	NA	NA	0.015803	0.00011632	0.0064742	0.000102275	0.00793935	3.66886e-05	NA	NA	0.413063	0.00308709	0.368498	0.00563273	0.377362	0.00216577	NA	NA
GTF2E2	9.6335e-06	0.000927975	-4.42524	3.1055e-05	0.00111088	4.16559	Pituitary	2.48937e-06	0.000604818	4.709	1.77871e-05	0.00153188	4.291	Brain_Cortex	7.51394e-07	0.000189301	-4.94759	4.47641e-06	0.000436882	-4.58794	NA	NA	NA	NA	NA	NA	1	1	1	0	3	2.41343	-3.85375	2.72275	-3.88513	-2.78715	4.17078	NA	NA	0.015803	0.00011632	0.0064742	0.000102275	0.00531735	3.03557e-05	NA	NA	0.413063	0.00308709	0.368498	0.00563273	0.317805	0.00195274	NA	NA
GTF2E2	9.6335e-06	0.000927975	-4.42524	3.1055e-05	0.00111088	4.16559	Pituitary	2.48937e-06	0.000604818	4.709	1.77871e-05	0.00153188	4.291	Esophagus_Gastroesophageal_Junction	3.05256e-06	0.000557577	4.66725	8.15286e-06	0.000689367	4.46113	NA	NA	NA	NA	NA	NA	1	1	1	0	3	2.41343	-3.85375	2.72275	-3.88513	2.45083	-4.10143	NA	NA	0.015803	0.00011632	0.0064742	0.000102275	0.0142528	4.10601e-05	NA	NA	0.413063	0.00308709	0.368498	0.00563273	0.4447	0.00233234	NA	NA
GTF2E2	9.6335e-06	0.000927975	-4.42524	3.1055e-05	0.00111088	4.16559	Pituitary	2.48937e-06	0.000604818	4.709	1.77871e-05	0.00153188	4.291	Heart_Left_Ventricle	2.67543e-06	0.000603746	-4.69428	7.60703e-06	0.000721722	-4.47596	NA	NA	NA	NA	NA	NA	1	1	1	0	3	2.41343	-3.85375	2.72275	-3.88513	-2.47978	4.11138	NA	NA	0.015803	0.00011632	0.0064742	0.000102275	0.0131464	3.93307e-05	NA	NA	0.413063	0.00308709	0.368498	0.00563273	0.428829	0.00254257	NA	NA
GTF2E2	9.6335e-06	0.000927975	-4.42524	3.1055e-05	0.00111088	4.16559	Pituitary	2.48937e-06	0.000604818	4.709	1.77871e-05	0.00153188	4.291	Liver	1.42966e-06	0.000368277	-4.82082	6.0885e-06	0.000606974	-4.52329	NA	NA	NA	NA	NA	NA	1	1	1	0	3	2.41343	-3.85375	2.72275	-3.88513	-2.64486	4.13026	NA	NA	0.015803	0.00011632	0.0064742	0.000102275	0.00817239	3.62353e-05	NA	NA	0.413063	0.00308709	0.368498	0.00563273	0.372043	0.00235837	NA	NA
GTF2E2	9.6335e-06	0.000927975	-4.42524	3.1055e-05	0.00111088	4.16559	Pituitary	2.48937e-06	0.000604818	4.709	1.77871e-05	0.00153188	4.291	Pancreas	2.67543e-06	0.000655423	-4.69428	7.60703e-06	0.000704539	-4.47596	NA	NA	NA	NA	NA	NA	1	1	1	0	3	2.41343	-3.85375	2.72275	-3.88513	-2.47978	4.11138	NA	NA	0.015803	0.00011632	0.0064742	0.000102275	0.0131464	3.93307e-05	NA	NA	0.413063	0.00308709	0.368498	0.00563273	0.443437	0.00246403	NA	NA
GTF2E2	9.6335e-06	0.000927975	-4.42524	3.1055e-05	0.00111088	4.16559	Pituitary	2.48937e-06	0.000604818	4.709	1.77871e-05	0.00153188	4.291	Testis	4.76558e-06	0.00105558	-4.57485	1.01478e-05	0.000920011	-4.414	NA	NA	NA	NA	NA	NA	1	1	1	0	3	2.41343	-3.85375	2.72275	-3.88513	-2.34712	4.07189	NA	NA	0.015803	0.00011632	0.0064742	0.000102275	0.0189193	4.66337e-05	NA	NA	0.413063	0.00308709	0.368498	0.00563273	0.503541	0.00304705	NA	NA
GTF2E2	9.6335e-06	0.000927975	-4.42524	3.1055e-05	0.00111088	4.16559	Pituitary	2.48937e-06	0.000604818	4.709	1.77871e-05	0.00153188	4.291	smultixcan	5.53519e-07	0.000139488	-1.8687	2.93343e-05	0.00189505	-1.27825	NA	NA	NA	NA	NA	NA	1	1	1	0	3	2.41343	-3.85375	2.72275	-3.88513	-1.50655	1.14219	NA	NA	0.015803	0.00011632	0.0064742	0.000102275	0.012969	1.91851e-05	NA	NA	0.413063	0.00308709	0.368498	0.00563273	0.418528	0.0012298	NA	NA
GTF2E2	9.6335e-06	0.000927975	-4.42524	3.1055e-05	0.00111088	4.16559	Prostate	2.48937e-06	0.000615497	4.709	1.77871e-05	0.00149668	4.291	Adrenal_Gland	4.52625e-07	0.000101414	-5.04538	5.52616e-06	0.000523488	-4.54375	NA	NA	NA	NA	NA	NA	1	1	1	0	3	2.41343	-3.85375	2.72275	-3.88513	-3.02295	4.08409	NA	NA	0.015803	0.00011632	0.0064742	0.000102275	0.0025032	4.42507e-05	NA	NA	0.413063	0.00308709	0.374344	0.00575928	0.243592	0.00251545	NA	NA
GTF2E2	9.6335e-06	0.000927975	-4.42524	3.1055e-05	0.00111088	4.16559	Prostate	2.48937e-06	0.000615497	4.709	1.77871e-05	0.00149668	4.291	Artery_Coronary	7.71935e-07	0.000180989	4.94233	3.99599e-06	0.000412625	4.61159	NA	NA	NA	NA	NA	NA	1	1	1	0	3	2.41343	-3.85375	2.72275	-3.88513	2.74042	-4.1999	NA	NA	0.015803	0.00011632	0.0064742	0.000102275	0.00613598	2.67036e-05	NA	NA	0.413063	0.00308709	0.374344	0.00575928	0.347549	0.00171275	NA	NA
GTF2E2	9.6335e-06	0.000927975	-4.42524	3.1055e-05	0.00111088	4.16559	Prostate	2.48937e-06	0.000615497	4.709	1.77871e-05	0.00149668	4.291	Brain_Amygdala	2.67543e-06	0.000845905	4.69428	7.60703e-06	0.000809913	4.47596	NA	NA	NA	NA	NA	NA	1	1	1	0	3	2.41343	-3.85375	2.72275	-3.88513	2.47978	-4.11138	NA	NA	0.015803	0.00011632	0.0064742	0.000102275	0.0131464	3.93307e-05	NA	NA	0.413063	0.00308709	0.374344	0.00575928	0.454472	0.00291543	NA	NA
GTF2E2	9.6335e-06	0.000927975	-4.42524	3.1055e-05	0.00111088	4.16559	Prostate	2.48937e-06	0.000615497	4.709	1.77871e-05	0.00149668	4.291	Brain_Anterior_cingulate_cortex_BA24	1.50295e-06	0.000412093	-4.81084	6.14316e-06	0.00058219	-4.5214	NA	NA	NA	NA	NA	NA	1	1	1	0	3	2.41343	-3.85375	2.72275	-3.88513	-2.62937	4.13108	NA	NA	0.015803	0.00011632	0.0064742	0.000102275	0.00855423	3.61061e-05	NA	NA	0.413063	0.00308709	0.374344	0.00575928	0.417023	0.00256981	NA	NA
GTF2E2	9.6335e-06	0.000927975	-4.42524	3.1055e-05	0.00111088	4.16559	Prostate	2.48937e-06	0.000615497	4.709	1.77871e-05	0.00149668	4.291	Brain_Cerebellum	1.39712e-06	0.000338896	-4.82541	6.12049e-06	0.000560341	-4.52218	NA	NA	NA	NA	NA	NA	1	1	1	0	3	2.41343	-3.85375	2.72275	-3.88513	-2.65464	4.1274	NA	NA	0.015803	0.00011632	0.0064742	0.000102275	0.00793935	3.66886e-05	NA	NA	0.413063	0.00308709	0.374344	0.00575928	0.377362	0.00216577	NA	NA
GTF2E2	9.6335e-06	0.000927975	-4.42524	3.1055e-05	0.00111088	4.16559	Prostate	2.48937e-06	0.000615497	4.709	1.77871e-05	0.00149668	4.291	Brain_Cortex	7.51394e-07	0.000189301	-4.94759	4.47641e-06	0.000436882	-4.58794	NA	NA	NA	NA	NA	NA	1	1	1	0	3	2.41343	-3.85375	2.72275	-3.88513	-2.78715	4.17078	NA	NA	0.015803	0.00011632	0.0064742	0.000102275	0.00531735	3.03557e-05	NA	NA	0.413063	0.00308709	0.374344	0.00575928	0.317805	0.00195274	NA	NA
GTF2E2	9.6335e-06	0.000927975	-4.42524	3.1055e-05	0.00111088	4.16559	Prostate	2.48937e-06	0.000615497	4.709	1.77871e-05	0.00149668	4.291	Esophagus_Gastroesophageal_Junction	3.05256e-06	0.000557577	4.66725	8.15286e-06	0.000689367	4.46113	NA	NA	NA	NA	NA	NA	1	1	1	0	3	2.41343	-3.85375	2.72275	-3.88513	2.45083	-4.10143	NA	NA	0.015803	0.00011632	0.0064742	0.000102275	0.0142528	4.10601e-05	NA	NA	0.413063	0.00308709	0.374344	0.00575928	0.4447	0.00233234	NA	NA
GTF2E2	9.6335e-06	0.000927975	-4.42524	3.1055e-05	0.00111088	4.16559	Prostate	2.48937e-06	0.000615497	4.709	1.77871e-05	0.00149668	4.291	Heart_Left_Ventricle	2.67543e-06	0.000603746	-4.69428	7.60703e-06	0.000721722	-4.47596	NA	NA	NA	NA	NA	NA	1	1	1	0	3	2.41343	-3.85375	2.72275	-3.88513	-2.47978	4.11138	NA	NA	0.015803	0.00011632	0.0064742	0.000102275	0.0131464	3.93307e-05	NA	NA	0.413063	0.00308709	0.374344	0.00575928	0.428829	0.00254257	NA	NA
GTF2E2	9.6335e-06	0.000927975	-4.42524	3.1055e-05	0.00111088	4.16559	Prostate	2.48937e-06	0.000615497	4.709	1.77871e-05	0.00149668	4.291	Liver	1.42966e-06	0.000368277	-4.82082	6.0885e-06	0.000606974	-4.52329	NA	NA	NA	NA	NA	NA	1	1	1	0	3	2.41343	-3.85375	2.72275	-3.88513	-2.64486	4.13026	NA	NA	0.015803	0.00011632	0.0064742	0.000102275	0.00817239	3.62353e-05	NA	NA	0.413063	0.00308709	0.374344	0.00575928	0.372043	0.00235837	NA	NA
GTF2E2	9.6335e-06	0.000927975	-4.42524	3.1055e-05	0.00111088	4.16559	Prostate	2.48937e-06	0.000615497	4.709	1.77871e-05	0.00149668	4.291	Pancreas	2.67543e-06	0.000655423	-4.69428	7.60703e-06	0.000704539	-4.47596	NA	NA	NA	NA	NA	NA	1	1	1	0	3	2.41343	-3.85375	2.72275	-3.88513	-2.47978	4.11138	NA	NA	0.015803	0.00011632	0.0064742	0.000102275	0.0131464	3.93307e-05	NA	NA	0.413063	0.00308709	0.374344	0.00575928	0.443437	0.00246403	NA	NA
GTF2E2	9.6335e-06	0.000927975	-4.42524	3.1055e-05	0.00111088	4.16559	Prostate	2.48937e-06	0.000615497	4.709	1.77871e-05	0.00149668	4.291	Testis	4.76558e-06	0.00105558	-4.57485	1.01478e-05	0.000920011	-4.414	NA	NA	NA	NA	NA	NA	1	1	1	0	3	2.41343	-3.85375	2.72275	-3.88513	-2.34712	4.07189	NA	NA	0.015803	0.00011632	0.0064742	0.000102275	0.0189193	4.66337e-05	NA	NA	0.413063	0.00308709	0.374344	0.00575928	0.503541	0.00304705	NA	NA
GTF2E2	9.6335e-06	0.000927975	-4.42524	3.1055e-05	0.00111088	4.16559	Prostate	2.48937e-06	0.000615497	4.709	1.77871e-05	0.00149668	4.291	smultixcan	5.53519e-07	0.000139488	-1.8687	2.93343e-05	0.00189505	-1.27825	NA	NA	NA	NA	NA	NA	1	1	1	0	3	2.41343	-3.85375	2.72275	-3.88513	-1.50655	1.14219	NA	NA	0.015803	0.00011632	0.0064742	0.000102275	0.012969	1.91851e-05	NA	NA	0.413063	0.00308709	0.374344	0.00575928	0.418528	0.0012298	NA	NA
GTF2E2	9.6335e-06	0.000927975	-4.42524	3.1055e-05	0.00111088	4.16559	Spleen	2.48937e-06	0.000631597	4.709	1.77871e-05	0.00150345	4.291	Adrenal_Gland	4.52625e-07	0.000101414	-5.04538	5.52616e-06	0.000523488	-4.54375	NA	NA	NA	NA	NA	NA	1	1	1	0	3	2.41343	-3.85375	2.72275	-3.88513	-3.02295	4.08409	NA	NA	0.015803	0.00011632	0.0064742	0.000102275	0.0025032	4.42507e-05	NA	NA	0.413063	0.00308709	0.382855	0.00564052	0.243592	0.00251545	NA	NA
GTF2E2	9.6335e-06	0.000927975	-4.42524	3.1055e-05	0.00111088	4.16559	Spleen	2.48937e-06	0.000631597	4.709	1.77871e-05	0.00150345	4.291	Artery_Coronary	7.71935e-07	0.000180989	4.94233	3.99599e-06	0.000412625	4.61159	NA	NA	NA	NA	NA	NA	1	1	1	0	3	2.41343	-3.85375	2.72275	-3.88513	2.74042	-4.1999	NA	NA	0.015803	0.00011632	0.0064742	0.000102275	0.00613598	2.67036e-05	NA	NA	0.413063	0.00308709	0.382855	0.00564052	0.347549	0.00171275	NA	NA
GTF2E2	9.6335e-06	0.000927975	-4.42524	3.1055e-05	0.00111088	4.16559	Spleen	2.48937e-06	0.000631597	4.709	1.77871e-05	0.00150345	4.291	Brain_Amygdala	2.67543e-06	0.000845905	4.69428	7.60703e-06	0.000809913	4.47596	NA	NA	NA	NA	NA	NA	1	1	1	0	3	2.41343	-3.85375	2.72275	-3.88513	2.47978	-4.11138	NA	NA	0.015803	0.00011632	0.0064742	0.000102275	0.0131464	3.93307e-05	NA	NA	0.413063	0.00308709	0.382855	0.00564052	0.454472	0.00291543	NA	NA
GTF2E2	9.6335e-06	0.000927975	-4.42524	3.1055e-05	0.00111088	4.16559	Spleen	2.48937e-06	0.000631597	4.709	1.77871e-05	0.00150345	4.291	Brain_Anterior_cingulate_cortex_BA24	1.50295e-06	0.000412093	-4.81084	6.14316e-06	0.00058219	-4.5214	NA	NA	NA	NA	NA	NA	1	1	1	0	3	2.41343	-3.85375	2.72275	-3.88513	-2.62937	4.13108	NA	NA	0.015803	0.00011632	0.0064742	0.000102275	0.00855423	3.61061e-05	NA	NA	0.413063	0.00308709	0.382855	0.00564052	0.417023	0.00256981	NA	NA
GTF2E2	9.6335e-06	0.000927975	-4.42524	3.1055e-05	0.00111088	4.16559	Spleen	2.48937e-06	0.000631597	4.709	1.77871e-05	0.00150345	4.291	Brain_Cerebellum	1.39712e-06	0.000338896	-4.82541	6.12049e-06	0.000560341	-4.52218	NA	NA	NA	NA	NA	NA	1	1	1	0	3	2.41343	-3.85375	2.72275	-3.88513	-2.65464	4.1274	NA	NA	0.015803	0.00011632	0.0064742	0.000102275	0.00793935	3.66886e-05	NA	NA	0.413063	0.00308709	0.382855	0.00564052	0.377362	0.00216577	NA	NA
GTF2E2	9.6335e-06	0.000927975	-4.42524	3.1055e-05	0.00111088	4.16559	Spleen	2.48937e-06	0.000631597	4.709	1.77871e-05	0.00150345	4.291	Brain_Cortex	7.51394e-07	0.000189301	-4.94759	4.47641e-06	0.000436882	-4.58794	NA	NA	NA	NA	NA	NA	1	1	1	0	3	2.41343	-3.85375	2.72275	-3.88513	-2.78715	4.17078	NA	NA	0.015803	0.00011632	0.0064742	0.000102275	0.00531735	3.03557e-05	NA	NA	0.413063	0.00308709	0.382855	0.00564052	0.317805	0.00195274	NA	NA
GTF2E2	9.6335e-06	0.000927975	-4.42524	3.1055e-05	0.00111088	4.16559	Spleen	2.48937e-06	0.000631597	4.709	1.77871e-05	0.00150345	4.291	Esophagus_Gastroesophageal_Junction	3.05256e-06	0.000557577	4.66725	8.15286e-06	0.000689367	4.46113	NA	NA	NA	NA	NA	NA	1	1	1	0	3	2.41343	-3.85375	2.72275	-3.88513	2.45083	-4.10143	NA	NA	0.015803	0.00011632	0.0064742	0.000102275	0.0142528	4.10601e-05	NA	NA	0.413063	0.00308709	0.382855	0.00564052	0.4447	0.00233234	NA	NA
GTF2E2	9.6335e-06	0.000927975	-4.42524	3.1055e-05	0.00111088	4.16559	Spleen	2.48937e-06	0.000631597	4.709	1.77871e-05	0.00150345	4.291	Heart_Left_Ventricle	2.67543e-06	0.000603746	-4.69428	7.60703e-06	0.000721722	-4.47596	NA	NA	NA	NA	NA	NA	1	1	1	0	3	2.41343	-3.85375	2.72275	-3.88513	-2.47978	4.11138	NA	NA	0.015803	0.00011632	0.0064742	0.000102275	0.0131464	3.93307e-05	NA	NA	0.413063	0.00308709	0.382855	0.00564052	0.428829	0.00254257	NA	NA
GTF2E2	9.6335e-06	0.000927975	-4.42524	3.1055e-05	0.00111088	4.16559	Spleen	2.48937e-06	0.000631597	4.709	1.77871e-05	0.00150345	4.291	Liver	1.42966e-06	0.000368277	-4.82082	6.0885e-06	0.000606974	-4.52329	NA	NA	NA	NA	NA	NA	1	1	1	0	3	2.41343	-3.85375	2.72275	-3.88513	-2.64486	4.13026	NA	NA	0.015803	0.00011632	0.0064742	0.000102275	0.00817239	3.62353e-05	NA	NA	0.413063	0.00308709	0.382855	0.00564052	0.372043	0.00235837	NA	NA
GTF2E2	9.6335e-06	0.000927975	-4.42524	3.1055e-05	0.00111088	4.16559	Spleen	2.48937e-06	0.000631597	4.709	1.77871e-05	0.00150345	4.291	Pancreas	2.67543e-06	0.000655423	-4.69428	7.60703e-06	0.000704539	-4.47596	NA	NA	NA	NA	NA	NA	1	1	1	0	3	2.41343	-3.85375	2.72275	-3.88513	-2.47978	4.11138	NA	NA	0.015803	0.00011632	0.0064742	0.000102275	0.0131464	3.93307e-05	NA	NA	0.413063	0.00308709	0.382855	0.00564052	0.443437	0.00246403	NA	NA
GTF2E2	9.6335e-06	0.000927975	-4.42524	3.1055e-05	0.00111088	4.16559	Spleen	2.48937e-06	0.000631597	4.709	1.77871e-05	0.00150345	4.291	Testis	4.76558e-06	0.00105558	-4.57485	1.01478e-05	0.000920011	-4.414	NA	NA	NA	NA	NA	NA	1	1	1	0	3	2.41343	-3.85375	2.72275	-3.88513	-2.34712	4.07189	NA	NA	0.015803	0.00011632	0.0064742	0.000102275	0.0189193	4.66337e-05	NA	NA	0.413063	0.00308709	0.382855	0.00564052	0.503541	0.00304705	NA	NA
GTF2E2	9.6335e-06	0.000927975	-4.42524	3.1055e-05	0.00111088	4.16559	Spleen	2.48937e-06	0.000631597	4.709	1.77871e-05	0.00150345	4.291	smultixcan	5.53519e-07	0.000139488	-1.8687	2.93343e-05	0.00189505	-1.27825	NA	NA	NA	NA	NA	NA	1	1	1	0	3	2.41343	-3.85375	2.72275	-3.88513	-1.50655	1.14219	NA	NA	0.015803	0.00011632	0.0064742	0.000102275	0.012969	1.91851e-05	NA	NA	0.413063	0.00308709	0.382855	0.00564052	0.418528	0.0012298	NA	NA
GTF2E2	9.6335e-06	0.000927975	-4.42524	3.1055e-05	0.00111088	4.16559	smultixcan	3.84855e-05	0.00278602	-0.603168	0.000302926	0.00695885	-0.686458	Adrenal_Gland	4.52625e-07	0.000101414	-5.04538	5.52616e-06	0.000523488	-4.54375	NA	NA	NA	NA	NA	NA	1	1	1	0	3	2.41343	-3.85375	-0.817335	0.0974659	-3.02295	4.08409	NA	NA	0.015803	0.00011632	0.0198275	0.00141522	0.0025032	4.42507e-05	NA	NA	0.413063	0.00308709	0.415435	0.0198459	0.243592	0.00251545	NA	NA
GTF2E2	9.6335e-06	0.000927975	-4.42524	3.1055e-05	0.00111088	4.16559	smultixcan	3.84855e-05	0.00278602	-0.603168	0.000302926	0.00695885	-0.686458	Artery_Coronary	7.71935e-07	0.000180989	4.94233	3.99599e-06	0.000412625	4.61159	NA	NA	NA	NA	NA	NA	1	1	1	0	3	2.41343	-3.85375	-0.817335	0.0974659	2.74042	-4.1999	NA	NA	0.015803	0.00011632	0.0198275	0.00141522	0.00613598	2.67036e-05	NA	NA	0.413063	0.00308709	0.415435	0.0198459	0.347549	0.00171275	NA	NA
GTF2E2	9.6335e-06	0.000927975	-4.42524	3.1055e-05	0.00111088	4.16559	smultixcan	3.84855e-05	0.00278602	-0.603168	0.000302926	0.00695885	-0.686458	Brain_Amygdala	2.67543e-06	0.000845905	4.69428	7.60703e-06	0.000809913	4.47596	NA	NA	NA	NA	NA	NA	1	1	1	0	3	2.41343	-3.85375	-0.817335	0.0974659	2.47978	-4.11138	NA	NA	0.015803	0.00011632	0.0198275	0.00141522	0.0131464	3.93307e-05	NA	NA	0.413063	0.00308709	0.415435	0.0198459	0.454472	0.00291543	NA	NA
GTF2E2	9.6335e-06	0.000927975	-4.42524	3.1055e-05	0.00111088	4.16559	smultixcan	3.84855e-05	0.00278602	-0.603168	0.000302926	0.00695885	-0.686458	Brain_Anterior_cingulate_cortex_BA24	1.50295e-06	0.000412093	-4.81084	6.14316e-06	0.00058219	-4.5214	NA	NA	NA	NA	NA	NA	1	1	1	0	3	2.41343	-3.85375	-0.817335	0.0974659	-2.62937	4.13108	NA	NA	0.015803	0.00011632	0.0198275	0.00141522	0.00855423	3.61061e-05	NA	NA	0.413063	0.00308709	0.415435	0.0198459	0.417023	0.00256981	NA	NA
GTF2E2	9.6335e-06	0.000927975	-4.42524	3.1055e-05	0.00111088	4.16559	smultixcan	3.84855e-05	0.00278602	-0.603168	0.000302926	0.00695885	-0.686458	Brain_Cerebellum	1.39712e-06	0.000338896	-4.82541	6.12049e-06	0.000560341	-4.52218	NA	NA	NA	NA	NA	NA	1	1	1	0	3	2.41343	-3.85375	-0.817335	0.0974659	-2.65464	4.1274	NA	NA	0.015803	0.00011632	0.0198275	0.00141522	0.00793935	3.66886e-05	NA	NA	0.413063	0.00308709	0.415435	0.0198459	0.377362	0.00216577	NA	NA
GTF2E2	9.6335e-06	0.000927975	-4.42524	3.1055e-05	0.00111088	4.16559	smultixcan	3.84855e-05	0.00278602	-0.603168	0.000302926	0.00695885	-0.686458	Brain_Cortex	7.51394e-07	0.000189301	-4.94759	4.47641e-06	0.000436882	-4.58794	NA	NA	NA	NA	NA	NA	1	1	1	0	3	2.41343	-3.85375	-0.817335	0.0974659	-2.78715	4.17078	NA	NA	0.015803	0.00011632	0.0198275	0.00141522	0.00531735	3.03557e-05	NA	NA	0.413063	0.00308709	0.415435	0.0198459	0.317805	0.00195274	NA	NA
GTF2E2	9.6335e-06	0.000927975	-4.42524	3.1055e-05	0.00111088	4.16559	smultixcan	3.84855e-05	0.00278602	-0.603168	0.000302926	0.00695885	-0.686458	Esophagus_Gastroesophageal_Junction	3.05256e-06	0.000557577	4.66725	8.15286e-06	0.000689367	4.46113	NA	NA	NA	NA	NA	NA	1	1	1	0	3	2.41343	-3.85375	-0.817335	0.0974659	2.45083	-4.10143	NA	NA	0.015803	0.00011632	0.0198275	0.00141522	0.0142528	4.10601e-05	NA	NA	0.413063	0.00308709	0.415435	0.0198459	0.4447	0.00233234	NA	NA
GTF2E2	9.6335e-06	0.000927975	-4.42524	3.1055e-05	0.00111088	4.16559	smultixcan	3.84855e-05	0.00278602	-0.603168	0.000302926	0.00695885	-0.686458	Heart_Left_Ventricle	2.67543e-06	0.000603746	-4.69428	7.60703e-06	0.000721722	-4.47596	NA	NA	NA	NA	NA	NA	1	1	1	0	3	2.41343	-3.85375	-0.817335	0.0974659	-2.47978	4.11138	NA	NA	0.015803	0.00011632	0.0198275	0.00141522	0.0131464	3.93307e-05	NA	NA	0.413063	0.00308709	0.415435	0.0198459	0.428829	0.00254257	NA	NA
GTF2E2	9.6335e-06	0.000927975	-4.42524	3.1055e-05	0.00111088	4.16559	smultixcan	3.84855e-05	0.00278602	-0.603168	0.000302926	0.00695885	-0.686458	Liver	1.42966e-06	0.000368277	-4.82082	6.0885e-06	0.000606974	-4.52329	NA	NA	NA	NA	NA	NA	1	1	1	0	3	2.41343	-3.85375	-0.817335	0.0974659	-2.64486	4.13026	NA	NA	0.015803	0.00011632	0.0198275	0.00141522	0.00817239	3.62353e-05	NA	NA	0.413063	0.00308709	0.415435	0.0198459	0.372043	0.00235837	NA	NA
GTF2E2	9.6335e-06	0.000927975	-4.42524	3.1055e-05	0.00111088	4.16559	smultixcan	3.84855e-05	0.00278602	-0.603168	0.000302926	0.00695885	-0.686458	Pancreas	2.67543e-06	0.000655423	-4.69428	7.60703e-06	0.000704539	-4.47596	NA	NA	NA	NA	NA	NA	1	1	1	0	3	2.41343	-3.85375	-0.817335	0.0974659	-2.47978	4.11138	NA	NA	0.015803	0.00011632	0.0198275	0.00141522	0.0131464	3.93307e-05	NA	NA	0.413063	0.00308709	0.415435	0.0198459	0.443437	0.00246403	NA	NA
GTF2E2	9.6335e-06	0.000927975	-4.42524	3.1055e-05	0.00111088	4.16559	smultixcan	3.84855e-05	0.00278602	-0.603168	0.000302926	0.00695885	-0.686458	Testis	4.76558e-06	0.00105558	-4.57485	1.01478e-05	0.000920011	-4.414	NA	NA	NA	NA	NA	NA	1	1	1	0	3	2.41343	-3.85375	-0.817335	0.0974659	-2.34712	4.07189	NA	NA	0.015803	0.00011632	0.0198275	0.00141522	0.0189193	4.66337e-05	NA	NA	0.413063	0.00308709	0.415435	0.0198459	0.503541	0.00304705	NA	NA
GTF2E2	9.6335e-06	0.000927975	-4.42524	3.1055e-05	0.00111088	4.16559	smultixcan	3.84855e-05	0.00278602	-0.603168	0.000302926	0.00695885	-0.686458	smultixcan	5.53519e-07	0.000139488	-1.8687	2.93343e-05	0.00189505	-1.27825	NA	NA	NA	NA	NA	NA	1	1	1	0	3	2.41343	-3.85375	-0.817335	0.0974659	-1.50655	1.14219	NA	NA	0.015803	0.00011632	0.0198275	0.00141522	0.012969	1.91851e-05	NA	NA	0.413063	0.00308709	0.415435	0.0198459	0.418528	0.0012298	NA	NA
GUCD1	6.294e-05	0.00402749	4.00151	2.0544e-05	0.000796125	-4.25889	Adipose_Subcutaneous	7.94485e-06	0.00142802	-4.46666	7.36843e-06	0.000773898	-4.48276	Adipose_Subcutaneous	2.22742e-05	0.00306849	-4.24078	3.2371e-06	0.000319221	-4.65517	NA	NA	NA	NA	NA	NA	1	1	1	0	3	1.37224	4.1974	-2.01646	4.18995	-2.05091	3.82261	NA	NA	0.16999	2.7e-05	0.0437515	2.79012e-05	0.0402753	0.000132044	NA	NA	0.691935	0.000971571	0.603713	0.00221969	0.575851	0.00602967	NA	NA
GUCD1	6.294e-05	0.00402749	4.00151	2.0544e-05	0.000796125	-4.25889	Adipose_Subcutaneous	7.94485e-06	0.00142802	-4.46666	7.36843e-06	0.000773898	-4.48276	Adipose_Visceral_Omentum	5.60595e-06	0.00094097	-4.54073	3.2371e-06	0.000325488	-4.65517	NA	NA	NA	NA	NA	NA	1	1	1	0	3	1.37224	4.1974	-2.01646	4.18995	-1.89137	4.3977	NA	NA	0.16999	2.7e-05	0.0437515	2.79012e-05	0.0585745	1.09403e-05	NA	NA	0.691935	0.000971571	0.603713	0.00221969	0.620082	0.000774726	NA	NA
GUCD1	6.294e-05	0.00402749	4.00151	2.0544e-05	0.000796125	-4.25889	Adipose_Subcutaneous	7.94485e-06	0.00142802	-4.46666	7.36843e-06	0.000773898	-4.48276	Adrenal_Gland	1.20021e-05	0.00169623	-4.37755	1.00663e-05	0.000808544	-4.41574	NA	NA	NA	NA	NA	NA	1	1	1	0	3	1.37224	4.1974	-2.01646	4.18995	-1.91752	4.14145	NA	NA	0.16999	2.7e-05	0.0437515	2.79012e-05	0.0551716	3.45121e-05	NA	NA	0.691935	0.000971571	0.603713	0.00221969	0.619559	0.00206404	NA	NA
GUCD1	6.294e-05	0.00402749	4.00151	2.0544e-05	0.000796125	-4.25889	Adipose_Subcutaneous	7.94485e-06	0.00142802	-4.46666	7.36843e-06	0.000773898	-4.48276	Artery_Aorta	1.01651e-05	0.00160513	-4.41363	6.56302e-06	0.000549134	-4.50739	NA	NA	NA	NA	NA	NA	1	1	1	0	3	1.37224	4.1974	-2.01646	4.18995	-1.88208	4.2416	NA	NA	0.16999	2.7e-05	0.0437515	2.79012e-05	0.0598255	2.21929e-05	NA	NA	0.691935	0.000971571	0.603713	0.00221969	0.622987	0.00139431	NA	NA
GUCD1	6.294e-05	0.00402749	4.00151	2.0544e-05	0.000796125	-4.25889	Adipose_Subcutaneous	7.94485e-06	0.00142802	-4.46666	7.36843e-06	0.000773898	-4.48276	Artery_Coronary	5.60595e-06	0.000976397	-4.54073	3.2371e-06	0.000347962	-4.65517	NA	NA	NA	NA	NA	NA	1	1	1	0	3	1.37224	4.1974	-2.01646	4.18995	-1.89137	4.3977	NA	NA	0.16999	2.7e-05	0.0437515	2.79012e-05	0.0585745	1.09403e-05	NA	NA	0.691935	0.000971571	0.603713	0.00221969	0.613104	0.000813454	NA	NA
GUCD1	6.294e-05	0.00402749	4.00151	2.0544e-05	0.000796125	-4.25889	Adipose_Subcutaneous	7.94485e-06	0.00142802	-4.46666	7.36843e-06	0.000773898	-4.48276	Artery_Tibial	1.01651e-05	0.00153746	-4.41363	6.56302e-06	0.00057054	-4.50739	NA	NA	NA	NA	NA	NA	1	1	1	0	3	1.37224	4.1974	-2.01646	4.18995	-1.88208	4.2416	NA	NA	0.16999	2.7e-05	0.0437515	2.79012e-05	0.0598255	2.21929e-05	NA	NA	0.691935	0.000971571	0.603713	0.00221969	0.620476	0.00137689	NA	NA
GUCD1	6.294e-05	0.00402749	4.00151	2.0544e-05	0.000796125	-4.25889	Adipose_Subcutaneous	7.94485e-06	0.00142802	-4.46666	7.36843e-06	0.000773898	-4.48276	Brain_Cerebellar_Hemisphere	8.5567e-06	0.00141507	-4.45076	6.95458e-06	0.000595799	-4.49507	NA	NA	NA	NA	NA	NA	1	1	1	0	3	1.37224	4.1974	-2.01646	4.18995	-1.95474	4.22127	NA	NA	0.16999	2.7e-05	0.0437515	2.79012e-05	0.0506142	2.42926e-05	NA	NA	0.691935	0.000971571	0.603713	0.00221969	0.61022	0.00151639	NA	NA
GUCD1	6.294e-05	0.00402749	4.00151	2.0544e-05	0.000796125	-4.25889	Adipose_Subcutaneous	7.94485e-06	0.00142802	-4.46666	7.36843e-06	0.000773898	-4.48276	Brain_Cerebellum	1.01651e-05	0.00169928	4.41363	6.56302e-06	0.000590672	4.50739	NA	NA	NA	NA	NA	NA	1	1	1	0	3	1.37224	4.1974	-2.01646	4.18995	1.88208	-4.2416	NA	NA	0.16999	2.7e-05	0.0437515	2.79012e-05	0.0598255	2.21929e-05	NA	NA	0.691935	0.000971571	0.603713	0.00221969	0.629012	0.00143949	NA	NA
GUCD1	6.294e-05	0.00402749	4.00151	2.0544e-05	0.000796125	-4.25889	Adipose_Subcutaneous	7.94485e-06	0.00142802	-4.46666	7.36843e-06	0.000773898	-4.48276	Brain_Frontal_Cortex_BA9	8.5567e-06	0.00157391	-4.45076	6.95458e-06	0.000655677	-4.49507	NA	NA	NA	NA	NA	NA	1	1	1	0	3	1.37224	4.1974	-2.01646	4.18995	-1.95474	4.22127	NA	NA	0.16999	2.7e-05	0.0437515	2.79012e-05	0.0506142	2.42926e-05	NA	NA	0.691935	0.000971571	0.603713	0.00221969	0.620622	0.00172257	NA	NA
GUCD1	6.294e-05	0.00402749	4.00151	2.0544e-05	0.000796125	-4.25889	Adipose_Subcutaneous	7.94485e-06	0.00142802	-4.46666	7.36843e-06	0.000773898	-4.48276	Breast_Mammary_Tissue	1.01651e-05	0.00159756	4.41363	6.56302e-06	0.000582928	4.50739	NA	NA	NA	NA	NA	NA	1	1	1	0	3	1.37224	4.1974	-2.01646	4.18995	1.88208	-4.2416	NA	NA	0.16999	2.7e-05	0.0437515	2.79012e-05	0.0598255	2.21929e-05	NA	NA	0.691935	0.000971571	0.603713	0.00221969	0.623109	0.00139938	NA	NA
GUCD1	6.294e-05	0.00402749	4.00151	2.0544e-05	0.000796125	-4.25889	Adipose_Subcutaneous	7.94485e-06	0.00142802	-4.46666	7.36843e-06	0.000773898	-4.48276	Cells_EBV-transformed_lymphocytes	2.38837e-05	0.00292136	-4.2251	1.00663e-05	0.000702176	-4.41574	NA	NA	NA	NA	NA	NA	1	1	1	0	3	1.37224	4.1974	-2.01646	4.18995	-2.06704	3.78274	NA	NA	0.16999	2.7e-05	0.0437515	2.79012e-05	0.0387307	0.000155109	NA	NA	0.691935	0.000971571	0.603713	0.00221969	0.572828	0.00589641	NA	NA
GUCD1	6.294e-05	0.00402749	4.00151	2.0544e-05	0.000796125	-4.25889	Adipose_Subcutaneous	7.94485e-06	0.00142802	-4.46666	7.36843e-06	0.000773898	-4.48276	Colon_Sigmoid	5.60595e-06	0.000961436	-4.54073	3.2371e-06	0.000310807	-4.65517	NA	NA	NA	NA	NA	NA	1	1	1	0	3	1.37224	4.1974	-2.01646	4.18995	-1.89137	4.3977	NA	NA	0.16999	2.7e-05	0.0437515	2.79012e-05	0.0585745	1.09403e-05	NA	NA	0.691935	0.000971571	0.603713	0.00221969	0.631804	0.000768054	NA	NA
GUCD1	6.294e-05	0.00402749	4.00151	2.0544e-05	0.000796125	-4.25889	Adipose_Subcutaneous	7.94485e-06	0.00142802	-4.46666	7.36843e-06	0.000773898	-4.48276	Colon_Transverse	1.01651e-05	0.00170261	4.41363	6.56302e-06	0.000605034	4.50739	NA	NA	NA	NA	NA	NA	1	1	1	0	3	1.37224	4.1974	-2.01646	4.18995	1.88208	-4.2416	NA	NA	0.16999	2.7e-05	0.0437515	2.79012e-05	0.0598255	2.21929e-05	NA	NA	0.691935	0.000971571	0.603713	0.00221969	0.63617	0.00156662	NA	NA
GUCD1	6.294e-05	0.00402749	4.00151	2.0544e-05	0.000796125	-4.25889	Adipose_Subcutaneous	7.94485e-06	0.00142802	-4.46666	7.36843e-06	0.000773898	-4.48276	Esophagus_Gastroesophageal_Junction	8.5567e-06	0.00133519	4.45076	6.95458e-06	0.000603271	4.49507	NA	NA	NA	NA	NA	NA	1	1	1	0	3	1.37224	4.1974	-2.01646	4.18995	1.95474	-4.22127	NA	NA	0.16999	2.7e-05	0.0437515	2.79012e-05	0.0506142	2.42926e-05	NA	NA	0.691935	0.000971571	0.603713	0.00221969	0.607924	0.00152163	NA	NA
GUCD1	6.294e-05	0.00402749	4.00151	2.0544e-05	0.000796125	-4.25889	Adipose_Subcutaneous	7.94485e-06	0.00142802	-4.46666	7.36843e-06	0.000773898	-4.48276	Esophagus_Mucosa	1.01651e-05	0.00163684	4.41363	6.56302e-06	0.000592019	4.50739	NA	NA	NA	NA	NA	NA	1	1	1	0	3	1.37224	4.1974	-2.01646	4.18995	1.88208	-4.2416	NA	NA	0.16999	2.7e-05	0.0437515	2.79012e-05	0.0598255	2.21929e-05	NA	NA	0.691935	0.000971571	0.603713	0.00221969	0.626396	0.00144047	NA	NA
GUCD1	6.294e-05	0.00402749	4.00151	2.0544e-05	0.000796125	-4.25889	Adipose_Subcutaneous	7.94485e-06	0.00142802	-4.46666	7.36843e-06	0.000773898	-4.48276	Esophagus_Muscularis	5.60595e-06	0.00095072	-4.54073	3.2371e-06	0.000307466	-4.65517	NA	NA	NA	NA	NA	NA	1	1	1	0	3	1.37224	4.1974	-2.01646	4.18995	-1.89137	4.3977	NA	NA	0.16999	2.7e-05	0.0437515	2.79012e-05	0.0585745	1.09403e-05	NA	NA	0.691935	0.000971571	0.603713	0.00221969	0.627171	0.000749554	NA	NA
GUCD1	6.294e-05	0.00402749	4.00151	2.0544e-05	0.000796125	-4.25889	Adipose_Subcutaneous	7.94485e-06	0.00142802	-4.46666	7.36843e-06	0.000773898	-4.48276	Heart_Atrial_Appendage	5.60595e-06	0.00115845	-4.54073	3.2371e-06	0.000341976	-4.65517	NA	NA	NA	NA	NA	NA	1	1	1	0	3	1.37224	4.1974	-2.01646	4.18995	-1.89137	4.3977	NA	NA	0.16999	2.7e-05	0.0437515	2.79012e-05	0.0585745	1.09403e-05	NA	NA	0.691935	0.000971571	0.603713	0.00221969	0.61964	0.000840441	NA	NA
GUCD1	6.294e-05	0.00402749	4.00151	2.0544e-05	0.000796125	-4.25889	Adipose_Subcutaneous	7.94485e-06	0.00142802	-4.46666	7.36843e-06	0.000773898	-4.48276	Heart_Left_Ventricle	5.60595e-06	0.00114792	-4.54073	3.2371e-06	0.000354779	-4.65517	NA	NA	NA	NA	NA	NA	1	1	1	0	3	1.37224	4.1974	-2.01646	4.18995	-1.89137	4.3977	NA	NA	0.16999	2.7e-05	0.0437515	2.79012e-05	0.0585745	1.09403e-05	NA	NA	0.691935	0.000971571	0.603713	0.00221969	0.622026	0.000856398	NA	NA
GUCD1	6.294e-05	0.00402749	4.00151	2.0544e-05	0.000796125	-4.25889	Adipose_Subcutaneous	7.94485e-06	0.00142802	-4.46666	7.36843e-06	0.000773898	-4.48276	Liver	1.01651e-05	0.00198442	-4.41363	6.56302e-06	0.00063941	-4.50739	NA	NA	NA	NA	NA	NA	1	1	1	0	3	1.37224	4.1974	-2.01646	4.18995	-1.88208	4.2416	NA	NA	0.16999	2.7e-05	0.0437515	2.79012e-05	0.0598255	2.21929e-05	NA	NA	0.691935	0.000971571	0.603713	0.00221969	0.621448	0.00155704	NA	NA
GUCD1	6.294e-05	0.00402749	4.00151	2.0544e-05	0.000796125	-4.25889	Adipose_Subcutaneous	7.94485e-06	0.00142802	-4.46666	7.36843e-06	0.000773898	-4.48276	Minor_Salivary_Gland	1.01651e-05	0.00165511	4.41363	6.56302e-06	0.00055173	4.50739	NA	NA	NA	NA	NA	NA	1	1	1	0	3	1.37224	4.1974	-2.01646	4.18995	1.88208	-4.2416	NA	NA	0.16999	2.7e-05	0.0437515	2.79012e-05	0.0598255	2.21929e-05	NA	NA	0.691935	0.000971571	0.603713	0.00221969	0.620127	0.00143413	NA	NA
GUCD1	6.294e-05	0.00402749	4.00151	2.0544e-05	0.000796125	-4.25889	Adipose_Subcutaneous	7.94485e-06	0.00142802	-4.46666	7.36843e-06	0.000773898	-4.48276	Muscle_Skeletal	5.60595e-06	0.00113749	-4.54073	3.2371e-06	0.000313612	-4.65517	NA	NA	NA	NA	NA	NA	1	1	1	0	3	1.37224	4.1974	-2.01646	4.18995	-1.89137	4.3977	NA	NA	0.16999	2.7e-05	0.0437515	2.79012e-05	0.0585745	1.09403e-05	NA	NA	0.691935	0.000971571	0.603713	0.00221969	0.628622	0.000779161	NA	NA
GUCD1	6.294e-05	0.00402749	4.00151	2.0544e-05	0.000796125	-4.25889	Adipose_Subcutaneous	7.94485e-06	0.00142802	-4.46666	7.36843e-06	0.000773898	-4.48276	Ovary	1.01651e-05	0.00160806	4.41363	6.56302e-06	0.000609801	4.50739	NA	NA	NA	NA	NA	NA	1	1	1	0	3	1.37224	4.1974	-2.01646	4.18995	1.88208	-4.2416	NA	NA	0.16999	2.7e-05	0.0437515	2.79012e-05	0.0598255	2.21929e-05	NA	NA	0.691935	0.000971571	0.603713	0.00221969	0.627953	0.00142874	NA	NA
GUCD1	6.294e-05	0.00402749	4.00151	2.0544e-05	0.000796125	-4.25889	Adipose_Subcutaneous	7.94485e-06	0.00142802	-4.46666	7.36843e-06	0.000773898	-4.48276	Pituitary	8.5567e-06	0.00149667	4.45076	6.95458e-06	0.000663212	4.49507	NA	NA	NA	NA	NA	NA	1	1	1	0	3	1.37224	4.1974	-2.01646	4.18995	1.95474	-4.22127	NA	NA	0.16999	2.7e-05	0.0437515	2.79012e-05	0.0506142	2.42926e-05	NA	NA	0.691935	0.000971571	0.603713	0.00221969	0.617301	0.00160078	NA	NA
GUCD1	6.294e-05	0.00402749	4.00151	2.0544e-05	0.000796125	-4.25889	Adipose_Subcutaneous	7.94485e-06	0.00142802	-4.46666	7.36843e-06	0.000773898	-4.48276	Prostate	8.5567e-06	0.00145794	4.45076	6.95458e-06	0.000625005	4.49507	NA	NA	NA	NA	NA	NA	1	1	1	0	3	1.37224	4.1974	-2.01646	4.18995	1.95474	-4.22127	NA	NA	0.16999	2.7e-05	0.0437515	2.79012e-05	0.0506142	2.42926e-05	NA	NA	0.691935	0.000971571	0.603713	0.00221969	0.609489	0.0015553	NA	NA
GUCD1	6.294e-05	0.00402749	4.00151	2.0544e-05	0.000796125	-4.25889	Adipose_Subcutaneous	7.94485e-06	0.00142802	-4.46666	7.36843e-06	0.000773898	-4.48276	Skin_Not_Sun_Exposed_Suprapubic	1.01651e-05	0.0016952	4.41363	6.56302e-06	0.000634281	4.50739	NA	NA	NA	NA	NA	NA	1	1	1	0	3	1.37224	4.1974	-2.01646	4.18995	1.88208	-4.2416	NA	NA	0.16999	2.7e-05	0.0437515	2.79012e-05	0.0598255	2.21929e-05	NA	NA	0.691935	0.000971571	0.603713	0.00221969	0.627817	0.00146062	NA	NA
GUCD1	6.294e-05	0.00402749	4.00151	2.0544e-05	0.000796125	-4.25889	Adipose_Subcutaneous	7.94485e-06	0.00142802	-4.46666	7.36843e-06	0.000773898	-4.48276	Skin_Sun_Exposed_Lower_leg	1.01651e-05	0.00172679	4.41363	6.56302e-06	0.00060141	4.50739	NA	NA	NA	NA	NA	NA	1	1	1	0	3	1.37224	4.1974	-2.01646	4.18995	1.88208	-4.2416	NA	NA	0.16999	2.7e-05	0.0437515	2.79012e-05	0.0598255	2.21929e-05	NA	NA	0.691935	0.000971571	0.603713	0.00221969	0.638096	0.00139439	NA	NA
GUCD1	6.294e-05	0.00402749	4.00151	2.0544e-05	0.000796125	-4.25889	Adipose_Subcutaneous	7.94485e-06	0.00142802	-4.46666	7.36843e-06	0.000773898	-4.48276	Small_Intestine_Terminal_Ileum	5.60595e-06	0.00106032	-4.54073	3.2371e-06	0.00031759	-4.65517	NA	NA	NA	NA	NA	NA	1	1	1	0	3	1.37224	4.1974	-2.01646	4.18995	-1.89137	4.3977	NA	NA	0.16999	2.7e-05	0.0437515	2.79012e-05	0.0585745	1.09403e-05	NA	NA	0.691935	0.000971571	0.603713	0.00221969	0.637353	0.000782081	NA	NA
GUCD1	6.294e-05	0.00402749	4.00151	2.0544e-05	0.000796125	-4.25889	Adipose_Subcutaneous	7.94485e-06	0.00142802	-4.46666	7.36843e-06	0.000773898	-4.48276	Spleen	5.60595e-06	0.00106949	-4.54073	3.2371e-06	0.000315794	-4.65517	NA	NA	NA	NA	NA	NA	1	1	1	0	3	1.37224	4.1974	-2.01646	4.18995	-1.89137	4.3977	NA	NA	0.16999	2.7e-05	0.0437515	2.79012e-05	0.0585745	1.09403e-05	NA	NA	0.691935	0.000971571	0.603713	0.00221969	0.62121	0.000738603	NA	NA
GUCD1	6.294e-05	0.00402749	4.00151	2.0544e-05	0.000796125	-4.25889	Adipose_Subcutaneous	7.94485e-06	0.00142802	-4.46666	7.36843e-06	0.000773898	-4.48276	Stomach	8.5567e-06	0.00156369	4.45076	6.95458e-06	0.000619513	4.49507	NA	NA	NA	NA	NA	NA	1	1	1	0	3	1.37224	4.1974	-2.01646	4.18995	1.95474	-4.22127	NA	NA	0.16999	2.7e-05	0.0437515	2.79012e-05	0.0506142	2.42926e-05	NA	NA	0.691935	0.000971571	0.603713	0.00221969	0.617343	0.0016585	NA	NA
GUCD1	6.294e-05	0.00402749	4.00151	2.0544e-05	0.000796125	-4.25889	Adipose_Subcutaneous	7.94485e-06	0.00142802	-4.46666	7.36843e-06	0.000773898	-4.48276	Testis	5.60595e-06	0.00120144	-4.54073	3.2371e-06	0.000359422	-4.65517	NA	NA	NA	NA	NA	NA	1	1	1	0	3	1.37224	4.1974	-2.01646	4.18995	-1.89137	4.3977	NA	NA	0.16999	2.7e-05	0.0437515	2.79012e-05	0.0585745	1.09403e-05	NA	NA	0.691935	0.000971571	0.603713	0.00221969	0.640147	0.000922557	NA	NA
GUCD1	6.294e-05	0.00402749	4.00151	2.0544e-05	0.000796125	-4.25889	Adipose_Subcutaneous	7.94485e-06	0.00142802	-4.46666	7.36843e-06	0.000773898	-4.48276	Thyroid	1.01651e-05	0.00153736	4.41363	6.56302e-06	0.000587596	4.50739	NA	NA	NA	NA	NA	NA	1	1	1	0	3	1.37224	4.1974	-2.01646	4.18995	1.88208	-4.2416	NA	NA	0.16999	2.7e-05	0.0437515	2.79012e-05	0.0598255	2.21929e-05	NA	NA	0.691935	0.000971571	0.603713	0.00221969	0.626465	0.00139179	NA	NA
GUCD1	6.294e-05	0.00402749	4.00151	2.0544e-05	0.000796125	-4.25889	Adipose_Subcutaneous	7.94485e-06	0.00142802	-4.46666	7.36843e-06	0.000773898	-4.48276	Uterus	1.01651e-05	0.00167306	4.41363	6.56302e-06	0.000625284	4.50739	NA	NA	NA	NA	NA	NA	1	1	1	0	3	1.37224	4.1974	-2.01646	4.18995	1.88208	-4.2416	NA	NA	0.16999	2.7e-05	0.0437515	2.79012e-05	0.0598255	2.21929e-05	NA	NA	0.691935	0.000971571	0.603713	0.00221969	0.627821	0.00144277	NA	NA
GUCD1	6.294e-05	0.00402749	4.00151	2.0544e-05	0.000796125	-4.25889	Adipose_Subcutaneous	7.94485e-06	0.00142802	-4.46666	7.36843e-06	0.000773898	-4.48276	Vagina	5.60595e-06	0.00108569	-4.54073	3.2371e-06	0.00035109	-4.65517	NA	NA	NA	NA	NA	NA	1	1	1	0	3	1.37224	4.1974	-2.01646	4.18995	-1.89137	4.3977	NA	NA	0.16999	2.7e-05	0.0437515	2.79012e-05	0.0585745	1.09403e-05	NA	NA	0.691935	0.000971571	0.603713	0.00221969	0.620701	0.000816573	NA	NA
GUCD1	6.294e-05	0.00402749	4.00151	2.0544e-05	0.000796125	-4.25889	Adipose_Subcutaneous	7.94485e-06	0.00142802	-4.46666	7.36843e-06	0.000773898	-4.48276	Whole_Blood	1.01651e-05	0.00177678	-4.41363	6.56302e-06	0.000537525	-4.50739	NA	NA	NA	NA	NA	NA	1	1	1	0	3	1.37224	4.1974	-2.01646	4.18995	-1.88208	4.2416	NA	NA	0.16999	2.7e-05	0.0437515	2.79012e-05	0.0598255	2.21929e-05	NA	NA	0.691935	0.000971571	0.603713	0.00221969	0.650993	0.00128339	NA	NA
GUCD1	6.294e-05	0.00402749	4.00151	2.0544e-05	0.000796125	-4.25889	Adipose_Subcutaneous	7.94485e-06	0.00142802	-4.46666	7.36843e-06	0.000773898	-4.48276	smultixcan	5.60595e-06	0.00100272	-4.54073	3.2371e-06	0.000302807	-4.65517	NA	NA	NA	NA	NA	NA	1	1	1	0	3	1.37224	4.1974	-2.01646	4.18995	-1.89137	4.3977	NA	NA	0.16999	2.7e-05	0.0437515	2.79012e-05	0.0585745	1.09403e-05	NA	NA	0.691935	0.000971571	0.603713	0.00221969	0.608333	0.00076876	NA	NA
GUCD1	6.294e-05	0.00402749	4.00151	2.0544e-05	0.000796125	-4.25889	Artery_Aorta	7.69308e-06	0.00148281	-4.47355	6.03163e-06	0.000716883	-4.52528	Adipose_Subcutaneous	2.22742e-05	0.00306849	-4.24078	3.2371e-06	0.000319221	-4.65517	NA	NA	NA	NA	NA	NA	1	1	1	0	3	1.37224	4.1974	-1.94579	4.25359	-2.05091	3.82261	NA	NA	0.16999	2.7e-05	0.0516798	2.10371e-05	0.0402753	0.000132044	NA	NA	0.691935	0.000971571	0.625193	0.00173459	0.575851	0.00602967	NA	NA
GUCD1	6.294e-05	0.00402749	4.00151	2.0544e-05	0.000796125	-4.25889	Artery_Aorta	7.69308e-06	0.00148281	-4.47355	6.03163e-06	0.000716883	-4.52528	Adipose_Visceral_Omentum	5.60595e-06	0.00094097	-4.54073	3.2371e-06	0.000325488	-4.65517	NA	NA	NA	NA	NA	NA	1	1	1	0	3	1.37224	4.1974	-1.94579	4.25359	-1.89137	4.3977	NA	NA	0.16999	2.7e-05	0.0516798	2.10371e-05	0.0585745	1.09403e-05	NA	NA	0.691935	0.000971571	0.625193	0.00173459	0.620082	0.000774726	NA	NA
GUCD1	6.294e-05	0.00402749	4.00151	2.0544e-05	0.000796125	-4.25889	Artery_Aorta	7.69308e-06	0.00148281	-4.47355	6.03163e-06	0.000716883	-4.52528	Adrenal_Gland	1.20021e-05	0.00169623	-4.37755	1.00663e-05	0.000808544	-4.41574	NA	NA	NA	NA	NA	NA	1	1	1	0	3	1.37224	4.1974	-1.94579	4.25359	-1.91752	4.14145	NA	NA	0.16999	2.7e-05	0.0516798	2.10371e-05	0.0551716	3.45121e-05	NA	NA	0.691935	0.000971571	0.625193	0.00173459	0.619559	0.00206404	NA	NA
GUCD1	6.294e-05	0.00402749	4.00151	2.0544e-05	0.000796125	-4.25889	Artery_Aorta	7.69308e-06	0.00148281	-4.47355	6.03163e-06	0.000716883	-4.52528	Artery_Aorta	1.01651e-05	0.00160513	-4.41363	6.56302e-06	0.000549134	-4.50739	NA	NA	NA	NA	NA	NA	1	1	1	0	3	1.37224	4.1974	-1.94579	4.25359	-1.88208	4.2416	NA	NA	0.16999	2.7e-05	0.0516798	2.10371e-05	0.0598255	2.21929e-05	NA	NA	0.691935	0.000971571	0.625193	0.00173459	0.622987	0.00139431	NA	NA
GUCD1	6.294e-05	0.00402749	4.00151	2.0544e-05	0.000796125	-4.25889	Artery_Aorta	7.69308e-06	0.00148281	-4.47355	6.03163e-06	0.000716883	-4.52528	Artery_Coronary	5.60595e-06	0.000976397	-4.54073	3.2371e-06	0.000347962	-4.65517	NA	NA	NA	NA	NA	NA	1	1	1	0	3	1.37224	4.1974	-1.94579	4.25359	-1.89137	4.3977	NA	NA	0.16999	2.7e-05	0.0516798	2.10371e-05	0.0585745	1.09403e-05	NA	NA	0.691935	0.000971571	0.625193	0.00173459	0.613104	0.000813454	NA	NA
GUCD1	6.294e-05	0.00402749	4.00151	2.0544e-05	0.000796125	-4.25889	Artery_Aorta	7.69308e-06	0.00148281	-4.47355	6.03163e-06	0.000716883	-4.52528	Artery_Tibial	1.01651e-05	0.00153746	-4.41363	6.56302e-06	0.00057054	-4.50739	NA	NA	NA	NA	NA	NA	1	1	1	0	3	1.37224	4.1974	-1.94579	4.25359	-1.88208	4.2416	NA	NA	0.16999	2.7e-05	0.0516798	2.10371e-05	0.0598255	2.21929e-05	NA	NA	0.691935	0.000971571	0.625193	0.00173459	0.620476	0.00137689	NA	NA
GUCD1	6.294e-05	0.00402749	4.00151	2.0544e-05	0.000796125	-4.25889	Artery_Aorta	7.69308e-06	0.00148281	-4.47355	6.03163e-06	0.000716883	-4.52528	Brain_Cerebellar_Hemisphere	8.5567e-06	0.00141507	-4.45076	6.95458e-06	0.000595799	-4.49507	NA	NA	NA	NA	NA	NA	1	1	1	0	3	1.37224	4.1974	-1.94579	4.25359	-1.95474	4.22127	NA	NA	0.16999	2.7e-05	0.0516798	2.10371e-05	0.0506142	2.42926e-05	NA	NA	0.691935	0.000971571	0.625193	0.00173459	0.61022	0.00151639	NA	NA
GUCD1	6.294e-05	0.00402749	4.00151	2.0544e-05	0.000796125	-4.25889	Artery_Aorta	7.69308e-06	0.00148281	-4.47355	6.03163e-06	0.000716883	-4.52528	Brain_Cerebellum	1.01651e-05	0.00169928	4.41363	6.56302e-06	0.000590672	4.50739	NA	NA	NA	NA	NA	NA	1	1	1	0	3	1.37224	4.1974	-1.94579	4.25359	1.88208	-4.2416	NA	NA	0.16999	2.7e-05	0.0516798	2.10371e-05	0.0598255	2.21929e-05	NA	NA	0.691935	0.000971571	0.625193	0.00173459	0.629012	0.00143949	NA	NA
GUCD1	6.294e-05	0.00402749	4.00151	2.0544e-05	0.000796125	-4.25889	Artery_Aorta	7.69308e-06	0.00148281	-4.47355	6.03163e-06	0.000716883	-4.52528	Brain_Frontal_Cortex_BA9	8.5567e-06	0.00157391	-4.45076	6.95458e-06	0.000655677	-4.49507	NA	NA	NA	NA	NA	NA	1	1	1	0	3	1.37224	4.1974	-1.94579	4.25359	-1.95474	4.22127	NA	NA	0.16999	2.7e-05	0.0516798	2.10371e-05	0.0506142	2.42926e-05	NA	NA	0.691935	0.000971571	0.625193	0.00173459	0.620622	0.00172257	NA	NA
GUCD1	6.294e-05	0.00402749	4.00151	2.0544e-05	0.000796125	-4.25889	Artery_Aorta	7.69308e-06	0.00148281	-4.47355	6.03163e-06	0.000716883	-4.52528	Breast_Mammary_Tissue	1.01651e-05	0.00159756	4.41363	6.56302e-06	0.000582928	4.50739	NA	NA	NA	NA	NA	NA	1	1	1	0	3	1.37224	4.1974	-1.94579	4.25359	1.88208	-4.2416	NA	NA	0.16999	2.7e-05	0.0516798	2.10371e-05	0.0598255	2.21929e-05	NA	NA	0.691935	0.000971571	0.625193	0.00173459	0.623109	0.00139938	NA	NA
GUCD1	6.294e-05	0.00402749	4.00151	2.0544e-05	0.000796125	-4.25889	Artery_Aorta	7.69308e-06	0.00148281	-4.47355	6.03163e-06	0.000716883	-4.52528	Cells_EBV-transformed_lymphocytes	2.38837e-05	0.00292136	-4.2251	1.00663e-05	0.000702176	-4.41574	NA	NA	NA	NA	NA	NA	1	1	1	0	3	1.37224	4.1974	-1.94579	4.25359	-2.06704	3.78274	NA	NA	0.16999	2.7e-05	0.0516798	2.10371e-05	0.0387307	0.000155109	NA	NA	0.691935	0.000971571	0.625193	0.00173459	0.572828	0.00589641	NA	NA
GUCD1	6.294e-05	0.00402749	4.00151	2.0544e-05	0.000796125	-4.25889	Artery_Aorta	7.69308e-06	0.00148281	-4.47355	6.03163e-06	0.000716883	-4.52528	Colon_Sigmoid	5.60595e-06	0.000961436	-4.54073	3.2371e-06	0.000310807	-4.65517	NA	NA	NA	NA	NA	NA	1	1	1	0	3	1.37224	4.1974	-1.94579	4.25359	-1.89137	4.3977	NA	NA	0.16999	2.7e-05	0.0516798	2.10371e-05	0.0585745	1.09403e-05	NA	NA	0.691935	0.000971571	0.625193	0.00173459	0.631804	0.000768054	NA	NA
GUCD1	6.294e-05	0.00402749	4.00151	2.0544e-05	0.000796125	-4.25889	Artery_Aorta	7.69308e-06	0.00148281	-4.47355	6.03163e-06	0.000716883	-4.52528	Colon_Transverse	1.01651e-05	0.00170261	4.41363	6.56302e-06	0.000605034	4.50739	NA	NA	NA	NA	NA	NA	1	1	1	0	3	1.37224	4.1974	-1.94579	4.25359	1.88208	-4.2416	NA	NA	0.16999	2.7e-05	0.0516798	2.10371e-05	0.0598255	2.21929e-05	NA	NA	0.691935	0.000971571	0.625193	0.00173459	0.63617	0.00156662	NA	NA
GUCD1	6.294e-05	0.00402749	4.00151	2.0544e-05	0.000796125	-4.25889	Artery_Aorta	7.69308e-06	0.00148281	-4.47355	6.03163e-06	0.000716883	-4.52528	Esophagus_Gastroesophageal_Junction	8.5567e-06	0.00133519	4.45076	6.95458e-06	0.000603271	4.49507	NA	NA	NA	NA	NA	NA	1	1	1	0	3	1.37224	4.1974	-1.94579	4.25359	1.95474	-4.22127	NA	NA	0.16999	2.7e-05	0.0516798	2.10371e-05	0.0506142	2.42926e-05	NA	NA	0.691935	0.000971571	0.625193	0.00173459	0.607924	0.00152163	NA	NA
GUCD1	6.294e-05	0.00402749	4.00151	2.0544e-05	0.000796125	-4.25889	Artery_Aorta	7.69308e-06	0.00148281	-4.47355	6.03163e-06	0.000716883	-4.52528	Esophagus_Mucosa	1.01651e-05	0.00163684	4.41363	6.56302e-06	0.000592019	4.50739	NA	NA	NA	NA	NA	NA	1	1	1	0	3	1.37224	4.1974	-1.94579	4.25359	1.88208	-4.2416	NA	NA	0.16999	2.7e-05	0.0516798	2.10371e-05	0.0598255	2.21929e-05	NA	NA	0.691935	0.000971571	0.625193	0.00173459	0.626396	0.00144047	NA	NA
GUCD1	6.294e-05	0.00402749	4.00151	2.0544e-05	0.000796125	-4.25889	Artery_Aorta	7.69308e-06	0.00148281	-4.47355	6.03163e-06	0.000716883	-4.52528	Esophagus_Muscularis	5.60595e-06	0.00095072	-4.54073	3.2371e-06	0.000307466	-4.65517	NA	NA	NA	NA	NA	NA	1	1	1	0	3	1.37224	4.1974	-1.94579	4.25359	-1.89137	4.3977	NA	NA	0.16999	2.7e-05	0.0516798	2.10371e-05	0.0585745	1.09403e-05	NA	NA	0.691935	0.000971571	0.625193	0.00173459	0.627171	0.000749554	NA	NA
GUCD1	6.294e-05	0.00402749	4.00151	2.0544e-05	0.000796125	-4.25889	Artery_Aorta	7.69308e-06	0.00148281	-4.47355	6.03163e-06	0.000716883	-4.52528	Heart_Atrial_Appendage	5.60595e-06	0.00115845	-4.54073	3.2371e-06	0.000341976	-4.65517	NA	NA	NA	NA	NA	NA	1	1	1	0	3	1.37224	4.1974	-1.94579	4.25359	-1.89137	4.3977	NA	NA	0.16999	2.7e-05	0.0516798	2.10371e-05	0.0585745	1.09403e-05	NA	NA	0.691935	0.000971571	0.625193	0.00173459	0.61964	0.000840441	NA	NA
GUCD1	6.294e-05	0.00402749	4.00151	2.0544e-05	0.000796125	-4.25889	Artery_Aorta	7.69308e-06	0.00148281	-4.47355	6.03163e-06	0.000716883	-4.52528	Heart_Left_Ventricle	5.60595e-06	0.00114792	-4.54073	3.2371e-06	0.000354779	-4.65517	NA	NA	NA	NA	NA	NA	1	1	1	0	3	1.37224	4.1974	-1.94579	4.25359	-1.89137	4.3977	NA	NA	0.16999	2.7e-05	0.0516798	2.10371e-05	0.0585745	1.09403e-05	NA	NA	0.691935	0.000971571	0.625193	0.00173459	0.622026	0.000856398	NA	NA
GUCD1	6.294e-05	0.00402749	4.00151	2.0544e-05	0.000796125	-4.25889	Artery_Aorta	7.69308e-06	0.00148281	-4.47355	6.03163e-06	0.000716883	-4.52528	Liver	1.01651e-05	0.00198442	-4.41363	6.56302e-06	0.00063941	-4.50739	NA	NA	NA	NA	NA	NA	1	1	1	0	3	1.37224	4.1974	-1.94579	4.25359	-1.88208	4.2416	NA	NA	0.16999	2.7e-05	0.0516798	2.10371e-05	0.0598255	2.21929e-05	NA	NA	0.691935	0.000971571	0.625193	0.00173459	0.621448	0.00155704	NA	NA
GUCD1	6.294e-05	0.00402749	4.00151	2.0544e-05	0.000796125	-4.25889	Artery_Aorta	7.69308e-06	0.00148281	-4.47355	6.03163e-06	0.000716883	-4.52528	Minor_Salivary_Gland	1.01651e-05	0.00165511	4.41363	6.56302e-06	0.00055173	4.50739	NA	NA	NA	NA	NA	NA	1	1	1	0	3	1.37224	4.1974	-1.94579	4.25359	1.88208	-4.2416	NA	NA	0.16999	2.7e-05	0.0516798	2.10371e-05	0.0598255	2.21929e-05	NA	NA	0.691935	0.000971571	0.625193	0.00173459	0.620127	0.00143413	NA	NA
GUCD1	6.294e-05	0.00402749	4.00151	2.0544e-05	0.000796125	-4.25889	Artery_Aorta	7.69308e-06	0.00148281	-4.47355	6.03163e-06	0.000716883	-4.52528	Muscle_Skeletal	5.60595e-06	0.00113749	-4.54073	3.2371e-06	0.000313612	-4.65517	NA	NA	NA	NA	NA	NA	1	1	1	0	3	1.37224	4.1974	-1.94579	4.25359	-1.89137	4.3977	NA	NA	0.16999	2.7e-05	0.0516798	2.10371e-05	0.0585745	1.09403e-05	NA	NA	0.691935	0.000971571	0.625193	0.00173459	0.628622	0.000779161	NA	NA
GUCD1	6.294e-05	0.00402749	4.00151	2.0544e-05	0.000796125	-4.25889	Artery_Aorta	7.69308e-06	0.00148281	-4.47355	6.03163e-06	0.000716883	-4.52528	Ovary	1.01651e-05	0.00160806	4.41363	6.56302e-06	0.000609801	4.50739	NA	NA	NA	NA	NA	NA	1	1	1	0	3	1.37224	4.1974	-1.94579	4.25359	1.88208	-4.2416	NA	NA	0.16999	2.7e-05	0.0516798	2.10371e-05	0.0598255	2.21929e-05	NA	NA	0.691935	0.000971571	0.625193	0.00173459	0.627953	0.00142874	NA	NA
GUCD1	6.294e-05	0.00402749	4.00151	2.0544e-05	0.000796125	-4.25889	Artery_Aorta	7.69308e-06	0.00148281	-4.47355	6.03163e-06	0.000716883	-4.52528	Pituitary	8.5567e-06	0.00149667	4.45076	6.95458e-06	0.000663212	4.49507	NA	NA	NA	NA	NA	NA	1	1	1	0	3	1.37224	4.1974	-1.94579	4.25359	1.95474	-4.22127	NA	NA	0.16999	2.7e-05	0.0516798	2.10371e-05	0.0506142	2.42926e-05	NA	NA	0.691935	0.000971571	0.625193	0.00173459	0.617301	0.00160078	NA	NA
GUCD1	6.294e-05	0.00402749	4.00151	2.0544e-05	0.000796125	-4.25889	Artery_Aorta	7.69308e-06	0.00148281	-4.47355	6.03163e-06	0.000716883	-4.52528	Prostate	8.5567e-06	0.00145794	4.45076	6.95458e-06	0.000625005	4.49507	NA	NA	NA	NA	NA	NA	1	1	1	0	3	1.37224	4.1974	-1.94579	4.25359	1.95474	-4.22127	NA	NA	0.16999	2.7e-05	0.0516798	2.10371e-05	0.0506142	2.42926e-05	NA	NA	0.691935	0.000971571	0.625193	0.00173459	0.609489	0.0015553	NA	NA
GUCD1	6.294e-05	0.00402749	4.00151	2.0544e-05	0.000796125	-4.25889	Artery_Aorta	7.69308e-06	0.00148281	-4.47355	6.03163e-06	0.000716883	-4.52528	Skin_Not_Sun_Exposed_Suprapubic	1.01651e-05	0.0016952	4.41363	6.56302e-06	0.000634281	4.50739	NA	NA	NA	NA	NA	NA	1	1	1	0	3	1.37224	4.1974	-1.94579	4.25359	1.88208	-4.2416	NA	NA	0.16999	2.7e-05	0.0516798	2.10371e-05	0.0598255	2.21929e-05	NA	NA	0.691935	0.000971571	0.625193	0.00173459	0.627817	0.00146062	NA	NA
GUCD1	6.294e-05	0.00402749	4.00151	2.0544e-05	0.000796125	-4.25889	Artery_Aorta	7.69308e-06	0.00148281	-4.47355	6.03163e-06	0.000716883	-4.52528	Skin_Sun_Exposed_Lower_leg	1.01651e-05	0.00172679	4.41363	6.56302e-06	0.00060141	4.50739	NA	NA	NA	NA	NA	NA	1	1	1	0	3	1.37224	4.1974	-1.94579	4.25359	1.88208	-4.2416	NA	NA	0.16999	2.7e-05	0.0516798	2.10371e-05	0.0598255	2.21929e-05	NA	NA	0.691935	0.000971571	0.625193	0.00173459	0.638096	0.00139439	NA	NA
GUCD1	6.294e-05	0.00402749	4.00151	2.0544e-05	0.000796125	-4.25889	Artery_Aorta	7.69308e-06	0.00148281	-4.47355	6.03163e-06	0.000716883	-4.52528	Small_Intestine_Terminal_Ileum	5.60595e-06	0.00106032	-4.54073	3.2371e-06	0.00031759	-4.65517	NA	NA	NA	NA	NA	NA	1	1	1	0	3	1.37224	4.1974	-1.94579	4.25359	-1.89137	4.3977	NA	NA	0.16999	2.7e-05	0.0516798	2.10371e-05	0.0585745	1.09403e-05	NA	NA	0.691935	0.000971571	0.625193	0.00173459	0.637353	0.000782081	NA	NA
GUCD1	6.294e-05	0.00402749	4.00151	2.0544e-05	0.000796125	-4.25889	Artery_Aorta	7.69308e-06	0.00148281	-4.47355	6.03163e-06	0.000716883	-4.52528	Spleen	5.60595e-06	0.00106949	-4.54073	3.2371e-06	0.000315794	-4.65517	NA	NA	NA	NA	NA	NA	1	1	1	0	3	1.37224	4.1974	-1.94579	4.25359	-1.89137	4.3977	NA	NA	0.16999	2.7e-05	0.0516798	2.10371e-05	0.0585745	1.09403e-05	NA	NA	0.691935	0.000971571	0.625193	0.00173459	0.62121	0.000738603	NA	NA
GUCD1	6.294e-05	0.00402749	4.00151	2.0544e-05	0.000796125	-4.25889	Artery_Aorta	7.69308e-06	0.00148281	-4.47355	6.03163e-06	0.000716883	-4.52528	Stomach	8.5567e-06	0.00156369	4.45076	6.95458e-06	0.000619513	4.49507	NA	NA	NA	NA	NA	NA	1	1	1	0	3	1.37224	4.1974	-1.94579	4.25359	1.95474	-4.22127	NA	NA	0.16999	2.7e-05	0.0516798	2.10371e-05	0.0506142	2.42926e-05	NA	NA	0.691935	0.000971571	0.625193	0.00173459	0.617343	0.0016585	NA	NA
GUCD1	6.294e-05	0.00402749	4.00151	2.0544e-05	0.000796125	-4.25889	Artery_Aorta	7.69308e-06	0.00148281	-4.47355	6.03163e-06	0.000716883	-4.52528	Testis	5.60595e-06	0.00120144	-4.54073	3.2371e-06	0.000359422	-4.65517	NA	NA	NA	NA	NA	NA	1	1	1	0	3	1.37224	4.1974	-1.94579	4.25359	-1.89137	4.3977	NA	NA	0.16999	2.7e-05	0.0516798	2.10371e-05	0.0585745	1.09403e-05	NA	NA	0.691935	0.000971571	0.625193	0.00173459	0.640147	0.000922557	NA	NA
GUCD1	6.294e-05	0.00402749	4.00151	2.0544e-05	0.000796125	-4.25889	Artery_Aorta	7.69308e-06	0.00148281	-4.47355	6.03163e-06	0.000716883	-4.52528	Thyroid	1.01651e-05	0.00153736	4.41363	6.56302e-06	0.000587596	4.50739	NA	NA	NA	NA	NA	NA	1	1	1	0	3	1.37224	4.1974	-1.94579	4.25359	1.88208	-4.2416	NA	NA	0.16999	2.7e-05	0.0516798	2.10371e-05	0.0598255	2.21929e-05	NA	NA	0.691935	0.000971571	0.625193	0.00173459	0.626465	0.00139179	NA	NA
GUCD1	6.294e-05	0.00402749	4.00151	2.0544e-05	0.000796125	-4.25889	Artery_Aorta	7.69308e-06	0.00148281	-4.47355	6.03163e-06	0.000716883	-4.52528	Uterus	1.01651e-05	0.00167306	4.41363	6.56302e-06	0.000625284	4.50739	NA	NA	NA	NA	NA	NA	1	1	1	0	3	1.37224	4.1974	-1.94579	4.25359	1.88208	-4.2416	NA	NA	0.16999	2.7e-05	0.0516798	2.10371e-05	0.0598255	2.21929e-05	NA	NA	0.691935	0.000971571	0.625193	0.00173459	0.627821	0.00144277	NA	NA
GUCD1	6.294e-05	0.00402749	4.00151	2.0544e-05	0.000796125	-4.25889	Artery_Aorta	7.69308e-06	0.00148281	-4.47355	6.03163e-06	0.000716883	-4.52528	Vagina	5.60595e-06	0.00108569	-4.54073	3.2371e-06	0.00035109	-4.65517	NA	NA	NA	NA	NA	NA	1	1	1	0	3	1.37224	4.1974	-1.94579	4.25359	-1.89137	4.3977	NA	NA	0.16999	2.7e-05	0.0516798	2.10371e-05	0.0585745	1.09403e-05	NA	NA	0.691935	0.000971571	0.625193	0.00173459	0.620701	0.000816573	NA	NA
GUCD1	6.294e-05	0.00402749	4.00151	2.0544e-05	0.000796125	-4.25889	Artery_Aorta	7.69308e-06	0.00148281	-4.47355	6.03163e-06	0.000716883	-4.52528	Whole_Blood	1.01651e-05	0.00177678	-4.41363	6.56302e-06	0.000537525	-4.50739	NA	NA	NA	NA	NA	NA	1	1	1	0	3	1.37224	4.1974	-1.94579	4.25359	-1.88208	4.2416	NA	NA	0.16999	2.7e-05	0.0516798	2.10371e-05	0.0598255	2.21929e-05	NA	NA	0.691935	0.000971571	0.625193	0.00173459	0.650993	0.00128339	NA	NA
GUCD1	6.294e-05	0.00402749	4.00151	2.0544e-05	0.000796125	-4.25889	Artery_Aorta	7.69308e-06	0.00148281	-4.47355	6.03163e-06	0.000716883	-4.52528	smultixcan	5.60595e-06	0.00100272	-4.54073	3.2371e-06	0.000302807	-4.65517	NA	NA	NA	NA	NA	NA	1	1	1	0	3	1.37224	4.1974	-1.94579	4.25359	-1.89137	4.3977	NA	NA	0.16999	2.7e-05	0.0516798	2.10371e-05	0.0585745	1.09403e-05	NA	NA	0.691935	0.000971571	0.625193	0.00173459	0.608333	0.00076876	NA	NA
GUCD1	6.294e-05	0.00402749	4.00151	2.0544e-05	0.000796125	-4.25889	Brain_Amygdala	7.69308e-06	0.00216903	-4.47355	6.03163e-06	0.000739342	-4.52528	Adipose_Subcutaneous	2.22742e-05	0.00306849	-4.24078	3.2371e-06	0.000319221	-4.65517	NA	NA	NA	NA	NA	NA	1	1	1	0	3	1.37224	4.1974	-1.94579	4.25359	-2.05091	3.82261	NA	NA	0.16999	2.7e-05	0.0516798	2.10371e-05	0.0402753	0.000132044	NA	NA	0.691935	0.000971571	0.636866	0.00196443	0.575851	0.00602967	NA	NA
GUCD1	6.294e-05	0.00402749	4.00151	2.0544e-05	0.000796125	-4.25889	Brain_Amygdala	7.69308e-06	0.00216903	-4.47355	6.03163e-06	0.000739342	-4.52528	Adipose_Visceral_Omentum	5.60595e-06	0.00094097	-4.54073	3.2371e-06	0.000325488	-4.65517	NA	NA	NA	NA	NA	NA	1	1	1	0	3	1.37224	4.1974	-1.94579	4.25359	-1.89137	4.3977	NA	NA	0.16999	2.7e-05	0.0516798	2.10371e-05	0.0585745	1.09403e-05	NA	NA	0.691935	0.000971571	0.636866	0.00196443	0.620082	0.000774726	NA	NA
GUCD1	6.294e-05	0.00402749	4.00151	2.0544e-05	0.000796125	-4.25889	Brain_Amygdala	7.69308e-06	0.00216903	-4.47355	6.03163e-06	0.000739342	-4.52528	Adrenal_Gland	1.20021e-05	0.00169623	-4.37755	1.00663e-05	0.000808544	-4.41574	NA	NA	NA	NA	NA	NA	1	1	1	0	3	1.37224	4.1974	-1.94579	4.25359	-1.91752	4.14145	NA	NA	0.16999	2.7e-05	0.0516798	2.10371e-05	0.0551716	3.45121e-05	NA	NA	0.691935	0.000971571	0.636866	0.00196443	0.619559	0.00206404	NA	NA
GUCD1	6.294e-05	0.00402749	4.00151	2.0544e-05	0.000796125	-4.25889	Brain_Amygdala	7.69308e-06	0.00216903	-4.47355	6.03163e-06	0.000739342	-4.52528	Artery_Aorta	1.01651e-05	0.00160513	-4.41363	6.56302e-06	0.000549134	-4.50739	NA	NA	NA	NA	NA	NA	1	1	1	0	3	1.37224	4.1974	-1.94579	4.25359	-1.88208	4.2416	NA	NA	0.16999	2.7e-05	0.0516798	2.10371e-05	0.0598255	2.21929e-05	NA	NA	0.691935	0.000971571	0.636866	0.00196443	0.622987	0.00139431	NA	NA
GUCD1	6.294e-05	0.00402749	4.00151	2.0544e-05	0.000796125	-4.25889	Brain_Amygdala	7.69308e-06	0.00216903	-4.47355	6.03163e-06	0.000739342	-4.52528	Artery_Coronary	5.60595e-06	0.000976397	-4.54073	3.2371e-06	0.000347962	-4.65517	NA	NA	NA	NA	NA	NA	1	1	1	0	3	1.37224	4.1974	-1.94579	4.25359	-1.89137	4.3977	NA	NA	0.16999	2.7e-05	0.0516798	2.10371e-05	0.0585745	1.09403e-05	NA	NA	0.691935	0.000971571	0.636866	0.00196443	0.613104	0.000813454	NA	NA
GUCD1	6.294e-05	0.00402749	4.00151	2.0544e-05	0.000796125	-4.25889	Brain_Amygdala	7.69308e-06	0.00216903	-4.47355	6.03163e-06	0.000739342	-4.52528	Artery_Tibial	1.01651e-05	0.00153746	-4.41363	6.56302e-06	0.00057054	-4.50739	NA	NA	NA	NA	NA	NA	1	1	1	0	3	1.37224	4.1974	-1.94579	4.25359	-1.88208	4.2416	NA	NA	0.16999	2.7e-05	0.0516798	2.10371e-05	0.0598255	2.21929e-05	NA	NA	0.691935	0.000971571	0.636866	0.00196443	0.620476	0.00137689	NA	NA
GUCD1	6.294e-05	0.00402749	4.00151	2.0544e-05	0.000796125	-4.25889	Brain_Amygdala	7.69308e-06	0.00216903	-4.47355	6.03163e-06	0.000739342	-4.52528	Brain_Cerebellar_Hemisphere	8.5567e-06	0.00141507	-4.45076	6.95458e-06	0.000595799	-4.49507	NA	NA	NA	NA	NA	NA	1	1	1	0	3	1.37224	4.1974	-1.94579	4.25359	-1.95474	4.22127	NA	NA	0.16999	2.7e-05	0.0516798	2.10371e-05	0.0506142	2.42926e-05	NA	NA	0.691935	0.000971571	0.636866	0.00196443	0.61022	0.00151639	NA	NA
GUCD1	6.294e-05	0.00402749	4.00151	2.0544e-05	0.000796125	-4.25889	Brain_Amygdala	7.69308e-06	0.00216903	-4.47355	6.03163e-06	0.000739342	-4.52528	Brain_Cerebellum	1.01651e-05	0.00169928	4.41363	6.56302e-06	0.000590672	4.50739	NA	NA	NA	NA	NA	NA	1	1	1	0	3	1.37224	4.1974	-1.94579	4.25359	1.88208	-4.2416	NA	NA	0.16999	2.7e-05	0.0516798	2.10371e-05	0.0598255	2.21929e-05	NA	NA	0.691935	0.000971571	0.636866	0.00196443	0.629012	0.00143949	NA	NA
GUCD1	6.294e-05	0.00402749	4.00151	2.0544e-05	0.000796125	-4.25889	Brain_Amygdala	7.69308e-06	0.00216903	-4.47355	6.03163e-06	0.000739342	-4.52528	Brain_Frontal_Cortex_BA9	8.5567e-06	0.00157391	-4.45076	6.95458e-06	0.000655677	-4.49507	NA	NA	NA	NA	NA	NA	1	1	1	0	3	1.37224	4.1974	-1.94579	4.25359	-1.95474	4.22127	NA	NA	0.16999	2.7e-05	0.0516798	2.10371e-05	0.0506142	2.42926e-05	NA	NA	0.691935	0.000971571	0.636866	0.00196443	0.620622	0.00172257	NA	NA
GUCD1	6.294e-05	0.00402749	4.00151	2.0544e-05	0.000796125	-4.25889	Brain_Amygdala	7.69308e-06	0.00216903	-4.47355	6.03163e-06	0.000739342	-4.52528	Breast_Mammary_Tissue	1.01651e-05	0.00159756	4.41363	6.56302e-06	0.000582928	4.50739	NA	NA	NA	NA	NA	NA	1	1	1	0	3	1.37224	4.1974	-1.94579	4.25359	1.88208	-4.2416	NA	NA	0.16999	2.7e-05	0.0516798	2.10371e-05	0.0598255	2.21929e-05	NA	NA	0.691935	0.000971571	0.636866	0.00196443	0.623109	0.00139938	NA	NA
GUCD1	6.294e-05	0.00402749	4.00151	2.0544e-05	0.000796125	-4.25889	Brain_Amygdala	7.69308e-06	0.00216903	-4.47355	6.03163e-06	0.000739342	-4.52528	Cells_EBV-transformed_lymphocytes	2.38837e-05	0.00292136	-4.2251	1.00663e-05	0.000702176	-4.41574	NA	NA	NA	NA	NA	NA	1	1	1	0	3	1.37224	4.1974	-1.94579	4.25359	-2.06704	3.78274	NA	NA	0.16999	2.7e-05	0.0516798	2.10371e-05	0.0387307	0.000155109	NA	NA	0.691935	0.000971571	0.636866	0.00196443	0.572828	0.00589641	NA	NA
GUCD1	6.294e-05	0.00402749	4.00151	2.0544e-05	0.000796125	-4.25889	Brain_Amygdala	7.69308e-06	0.00216903	-4.47355	6.03163e-06	0.000739342	-4.52528	Colon_Sigmoid	5.60595e-06	0.000961436	-4.54073	3.2371e-06	0.000310807	-4.65517	NA	NA	NA	NA	NA	NA	1	1	1	0	3	1.37224	4.1974	-1.94579	4.25359	-1.89137	4.3977	NA	NA	0.16999	2.7e-05	0.0516798	2.10371e-05	0.0585745	1.09403e-05	NA	NA	0.691935	0.000971571	0.636866	0.00196443	0.631804	0.000768054	NA	NA
GUCD1	6.294e-05	0.00402749	4.00151	2.0544e-05	0.000796125	-4.25889	Brain_Amygdala	7.69308e-06	0.00216903	-4.47355	6.03163e-06	0.000739342	-4.52528	Colon_Transverse	1.01651e-05	0.00170261	4.41363	6.56302e-06	0.000605034	4.50739	NA	NA	NA	NA	NA	NA	1	1	1	0	3	1.37224	4.1974	-1.94579	4.25359	1.88208	-4.2416	NA	NA	0.16999	2.7e-05	0.0516798	2.10371e-05	0.0598255	2.21929e-05	NA	NA	0.691935	0.000971571	0.636866	0.00196443	0.63617	0.00156662	NA	NA
GUCD1	6.294e-05	0.00402749	4.00151	2.0544e-05	0.000796125	-4.25889	Brain_Amygdala	7.69308e-06	0.00216903	-4.47355	6.03163e-06	0.000739342	-4.52528	Esophagus_Gastroesophageal_Junction	8.5567e-06	0.00133519	4.45076	6.95458e-06	0.000603271	4.49507	NA	NA	NA	NA	NA	NA	1	1	1	0	3	1.37224	4.1974	-1.94579	4.25359	1.95474	-4.22127	NA	NA	0.16999	2.7e-05	0.0516798	2.10371e-05	0.0506142	2.42926e-05	NA	NA	0.691935	0.000971571	0.636866	0.00196443	0.607924	0.00152163	NA	NA
GUCD1	6.294e-05	0.00402749	4.00151	2.0544e-05	0.000796125	-4.25889	Brain_Amygdala	7.69308e-06	0.00216903	-4.47355	6.03163e-06	0.000739342	-4.52528	Esophagus_Mucosa	1.01651e-05	0.00163684	4.41363	6.56302e-06	0.000592019	4.50739	NA	NA	NA	NA	NA	NA	1	1	1	0	3	1.37224	4.1974	-1.94579	4.25359	1.88208	-4.2416	NA	NA	0.16999	2.7e-05	0.0516798	2.10371e-05	0.0598255	2.21929e-05	NA	NA	0.691935	0.000971571	0.636866	0.00196443	0.626396	0.00144047	NA	NA
GUCD1	6.294e-05	0.00402749	4.00151	2.0544e-05	0.000796125	-4.25889	Brain_Amygdala	7.69308e-06	0.00216903	-4.47355	6.03163e-06	0.000739342	-4.52528	Esophagus_Muscularis	5.60595e-06	0.00095072	-4.54073	3.2371e-06	0.000307466	-4.65517	NA	NA	NA	NA	NA	NA	1	1	1	0	3	1.37224	4.1974	-1.94579	4.25359	-1.89137	4.3977	NA	NA	0.16999	2.7e-05	0.0516798	2.10371e-05	0.0585745	1.09403e-05	NA	NA	0.691935	0.000971571	0.636866	0.00196443	0.627171	0.000749554	NA	NA
GUCD1	6.294e-05	0.00402749	4.00151	2.0544e-05	0.000796125	-4.25889	Brain_Amygdala	7.69308e-06	0.00216903	-4.47355	6.03163e-06	0.000739342	-4.52528	Heart_Atrial_Appendage	5.60595e-06	0.00115845	-4.54073	3.2371e-06	0.000341976	-4.65517	NA	NA	NA	NA	NA	NA	1	1	1	0	3	1.37224	4.1974	-1.94579	4.25359	-1.89137	4.3977	NA	NA	0.16999	2.7e-05	0.0516798	2.10371e-05	0.0585745	1.09403e-05	NA	NA	0.691935	0.000971571	0.636866	0.00196443	0.61964	0.000840441	NA	NA
GUCD1	6.294e-05	0.00402749	4.00151	2.0544e-05	0.000796125	-4.25889	Brain_Amygdala	7.69308e-06	0.00216903	-4.47355	6.03163e-06	0.000739342	-4.52528	Heart_Left_Ventricle	5.60595e-06	0.00114792	-4.54073	3.2371e-06	0.000354779	-4.65517	NA	NA	NA	NA	NA	NA	1	1	1	0	3	1.37224	4.1974	-1.94579	4.25359	-1.89137	4.3977	NA	NA	0.16999	2.7e-05	0.0516798	2.10371e-05	0.0585745	1.09403e-05	NA	NA	0.691935	0.000971571	0.636866	0.00196443	0.622026	0.000856398	NA	NA
GUCD1	6.294e-05	0.00402749	4.00151	2.0544e-05	0.000796125	-4.25889	Brain_Amygdala	7.69308e-06	0.00216903	-4.47355	6.03163e-06	0.000739342	-4.52528	Liver	1.01651e-05	0.00198442	-4.41363	6.56302e-06	0.00063941	-4.50739	NA	NA	NA	NA	NA	NA	1	1	1	0	3	1.37224	4.1974	-1.94579	4.25359	-1.88208	4.2416	NA	NA	0.16999	2.7e-05	0.0516798	2.10371e-05	0.0598255	2.21929e-05	NA	NA	0.691935	0.000971571	0.636866	0.00196443	0.621448	0.00155704	NA	NA
GUCD1	6.294e-05	0.00402749	4.00151	2.0544e-05	0.000796125	-4.25889	Brain_Amygdala	7.69308e-06	0.00216903	-4.47355	6.03163e-06	0.000739342	-4.52528	Minor_Salivary_Gland	1.01651e-05	0.00165511	4.41363	6.56302e-06	0.00055173	4.50739	NA	NA	NA	NA	NA	NA	1	1	1	0	3	1.37224	4.1974	-1.94579	4.25359	1.88208	-4.2416	NA	NA	0.16999	2.7e-05	0.0516798	2.10371e-05	0.0598255	2.21929e-05	NA	NA	0.691935	0.000971571	0.636866	0.00196443	0.620127	0.00143413	NA	NA
GUCD1	6.294e-05	0.00402749	4.00151	2.0544e-05	0.000796125	-4.25889	Brain_Amygdala	7.69308e-06	0.00216903	-4.47355	6.03163e-06	0.000739342	-4.52528	Muscle_Skeletal	5.60595e-06	0.00113749	-4.54073	3.2371e-06	0.000313612	-4.65517	NA	NA	NA	NA	NA	NA	1	1	1	0	3	1.37224	4.1974	-1.94579	4.25359	-1.89137	4.3977	NA	NA	0.16999	2.7e-05	0.0516798	2.10371e-05	0.0585745	1.09403e-05	NA	NA	0.691935	0.000971571	0.636866	0.00196443	0.628622	0.000779161	NA	NA
GUCD1	6.294e-05	0.00402749	4.00151	2.0544e-05	0.000796125	-4.25889	Brain_Amygdala	7.69308e-06	0.00216903	-4.47355	6.03163e-06	0.000739342	-4.52528	Ovary	1.01651e-05	0.00160806	4.41363	6.56302e-06	0.000609801	4.50739	NA	NA	NA	NA	NA	NA	1	1	1	0	3	1.37224	4.1974	-1.94579	4.25359	1.88208	-4.2416	NA	NA	0.16999	2.7e-05	0.0516798	2.10371e-05	0.0598255	2.21929e-05	NA	NA	0.691935	0.000971571	0.636866	0.00196443	0.627953	0.00142874	NA	NA
GUCD1	6.294e-05	0.00402749	4.00151	2.0544e-05	0.000796125	-4.25889	Brain_Amygdala	7.69308e-06	0.00216903	-4.47355	6.03163e-06	0.000739342	-4.52528	Pituitary	8.5567e-06	0.00149667	4.45076	6.95458e-06	0.000663212	4.49507	NA	NA	NA	NA	NA	NA	1	1	1	0	3	1.37224	4.1974	-1.94579	4.25359	1.95474	-4.22127	NA	NA	0.16999	2.7e-05	0.0516798	2.10371e-05	0.0506142	2.42926e-05	NA	NA	0.691935	0.000971571	0.636866	0.00196443	0.617301	0.00160078	NA	NA
GUCD1	6.294e-05	0.00402749	4.00151	2.0544e-05	0.000796125	-4.25889	Brain_Amygdala	7.69308e-06	0.00216903	-4.47355	6.03163e-06	0.000739342	-4.52528	Prostate	8.5567e-06	0.00145794	4.45076	6.95458e-06	0.000625005	4.49507	NA	NA	NA	NA	NA	NA	1	1	1	0	3	1.37224	4.1974	-1.94579	4.25359	1.95474	-4.22127	NA	NA	0.16999	2.7e-05	0.0516798	2.10371e-05	0.0506142	2.42926e-05	NA	NA	0.691935	0.000971571	0.636866	0.00196443	0.609489	0.0015553	NA	NA
GUCD1	6.294e-05	0.00402749	4.00151	2.0544e-05	0.000796125	-4.25889	Brain_Amygdala	7.69308e-06	0.00216903	-4.47355	6.03163e-06	0.000739342	-4.52528	Skin_Not_Sun_Exposed_Suprapubic	1.01651e-05	0.0016952	4.41363	6.56302e-06	0.000634281	4.50739	NA	NA	NA	NA	NA	NA	1	1	1	0	3	1.37224	4.1974	-1.94579	4.25359	1.88208	-4.2416	NA	NA	0.16999	2.7e-05	0.0516798	2.10371e-05	0.0598255	2.21929e-05	NA	NA	0.691935	0.000971571	0.636866	0.00196443	0.627817	0.00146062	NA	NA
GUCD1	6.294e-05	0.00402749	4.00151	2.0544e-05	0.000796125	-4.25889	Brain_Amygdala	7.69308e-06	0.00216903	-4.47355	6.03163e-06	0.000739342	-4.52528	Skin_Sun_Exposed_Lower_leg	1.01651e-05	0.00172679	4.41363	6.56302e-06	0.00060141	4.50739	NA	NA	NA	NA	NA	NA	1	1	1	0	3	1.37224	4.1974	-1.94579	4.25359	1.88208	-4.2416	NA	NA	0.16999	2.7e-05	0.0516798	2.10371e-05	0.0598255	2.21929e-05	NA	NA	0.691935	0.000971571	0.636866	0.00196443	0.638096	0.00139439	NA	NA
GUCD1	6.294e-05	0.00402749	4.00151	2.0544e-05	0.000796125	-4.25889	Brain_Amygdala	7.69308e-06	0.00216903	-4.47355	6.03163e-06	0.000739342	-4.52528	Small_Intestine_Terminal_Ileum	5.60595e-06	0.00106032	-4.54073	3.2371e-06	0.00031759	-4.65517	NA	NA	NA	NA	NA	NA	1	1	1	0	3	1.37224	4.1974	-1.94579	4.25359	-1.89137	4.3977	NA	NA	0.16999	2.7e-05	0.0516798	2.10371e-05	0.0585745	1.09403e-05	NA	NA	0.691935	0.000971571	0.636866	0.00196443	0.637353	0.000782081	NA	NA
GUCD1	6.294e-05	0.00402749	4.00151	2.0544e-05	0.000796125	-4.25889	Brain_Amygdala	7.69308e-06	0.00216903	-4.47355	6.03163e-06	0.000739342	-4.52528	Spleen	5.60595e-06	0.00106949	-4.54073	3.2371e-06	0.000315794	-4.65517	NA	NA	NA	NA	NA	NA	1	1	1	0	3	1.37224	4.1974	-1.94579	4.25359	-1.89137	4.3977	NA	NA	0.16999	2.7e-05	0.0516798	2.10371e-05	0.0585745	1.09403e-05	NA	NA	0.691935	0.000971571	0.636866	0.00196443	0.62121	0.000738603	NA	NA
GUCD1	6.294e-05	0.00402749	4.00151	2.0544e-05	0.000796125	-4.25889	Brain_Amygdala	7.69308e-06	0.00216903	-4.47355	6.03163e-06	0.000739342	-4.52528	Stomach	8.5567e-06	0.00156369	4.45076	6.95458e-06	0.000619513	4.49507	NA	NA	NA	NA	NA	NA	1	1	1	0	3	1.37224	4.1974	-1.94579	4.25359	1.95474	-4.22127	NA	NA	0.16999	2.7e-05	0.0516798	2.10371e-05	0.0506142	2.42926e-05	NA	NA	0.691935	0.000971571	0.636866	0.00196443	0.617343	0.0016585	NA	NA
GUCD1	6.294e-05	0.00402749	4.00151	2.0544e-05	0.000796125	-4.25889	Brain_Amygdala	7.69308e-06	0.00216903	-4.47355	6.03163e-06	0.000739342	-4.52528	Testis	5.60595e-06	0.00120144	-4.54073	3.2371e-06	0.000359422	-4.65517	NA	NA	NA	NA	NA	NA	1	1	1	0	3	1.37224	4.1974	-1.94579	4.25359	-1.89137	4.3977	NA	NA	0.16999	2.7e-05	0.0516798	2.10371e-05	0.0585745	1.09403e-05	NA	NA	0.691935	0.000971571	0.636866	0.00196443	0.640147	0.000922557	NA	NA
GUCD1	6.294e-05	0.00402749	4.00151	2.0544e-05	0.000796125	-4.25889	Brain_Amygdala	7.69308e-06	0.00216903	-4.47355	6.03163e-06	0.000739342	-4.52528	Thyroid	1.01651e-05	0.00153736	4.41363	6.56302e-06	0.000587596	4.50739	NA	NA	NA	NA	NA	NA	1	1	1	0	3	1.37224	4.1974	-1.94579	4.25359	1.88208	-4.2416	NA	NA	0.16999	2.7e-05	0.0516798	2.10371e-05	0.0598255	2.21929e-05	NA	NA	0.691935	0.000971571	0.636866	0.00196443	0.626465	0.00139179	NA	NA
GUCD1	6.294e-05	0.00402749	4.00151	2.0544e-05	0.000796125	-4.25889	Brain_Amygdala	7.69308e-06	0.00216903	-4.47355	6.03163e-06	0.000739342	-4.52528	Uterus	1.01651e-05	0.00167306	4.41363	6.56302e-06	0.000625284	4.50739	NA	NA	NA	NA	NA	NA	1	1	1	0	3	1.37224	4.1974	-1.94579	4.25359	1.88208	-4.2416	NA	NA	0.16999	2.7e-05	0.0516798	2.10371e-05	0.0598255	2.21929e-05	NA	NA	0.691935	0.000971571	0.636866	0.00196443	0.627821	0.00144277	NA	NA
GUCD1	6.294e-05	0.00402749	4.00151	2.0544e-05	0.000796125	-4.25889	Brain_Amygdala	7.69308e-06	0.00216903	-4.47355	6.03163e-06	0.000739342	-4.52528	Vagina	5.60595e-06	0.00108569	-4.54073	3.2371e-06	0.00035109	-4.65517	NA	NA	NA	NA	NA	NA	1	1	1	0	3	1.37224	4.1974	-1.94579	4.25359	-1.89137	4.3977	NA	NA	0.16999	2.7e-05	0.0516798	2.10371e-05	0.0585745	1.09403e-05	NA	NA	0.691935	0.000971571	0.636866	0.00196443	0.620701	0.000816573	NA	NA
GUCD1	6.294e-05	0.00402749	4.00151	2.0544e-05	0.000796125	-4.25889	Brain_Amygdala	7.69308e-06	0.00216903	-4.47355	6.03163e-06	0.000739342	-4.52528	Whole_Blood	1.01651e-05	0.00177678	-4.41363	6.56302e-06	0.000537525	-4.50739	NA	NA	NA	NA	NA	NA	1	1	1	0	3	1.37224	4.1974	-1.94579	4.25359	-1.88208	4.2416	NA	NA	0.16999	2.7e-05	0.0516798	2.10371e-05	0.0598255	2.21929e-05	NA	NA	0.691935	0.000971571	0.636866	0.00196443	0.650993	0.00128339	NA	NA
GUCD1	6.294e-05	0.00402749	4.00151	2.0544e-05	0.000796125	-4.25889	Brain_Amygdala	7.69308e-06	0.00216903	-4.47355	6.03163e-06	0.000739342	-4.52528	smultixcan	5.60595e-06	0.00100272	-4.54073	3.2371e-06	0.000302807	-4.65517	NA	NA	NA	NA	NA	NA	1	1	1	0	3	1.37224	4.1974	-1.94579	4.25359	-1.89137	4.3977	NA	NA	0.16999	2.7e-05	0.0516798	2.10371e-05	0.0585745	1.09403e-05	NA	NA	0.691935	0.000971571	0.636866	0.00196443	0.608333	0.00076876	NA	NA
GUCD1	6.294e-05	0.00402749	4.00151	2.0544e-05	0.000796125	-4.25889	Brain_Cerebellum	2.91393e-05	0.00470802	-4.18009	5.36617e-06	0.000615999	-4.54994	Adipose_Subcutaneous	2.22742e-05	0.00306849	-4.24078	3.2371e-06	0.000319221	-4.65517	NA	NA	NA	NA	NA	NA	1	1	1	0	3	1.37224	4.1974	-1.42937	4.36219	-2.05091	3.82261	NA	NA	0.16999	2.7e-05	0.152897	1.28765e-05	0.0402753	0.000132044	NA	NA	0.691935	0.000971571	0.785005	0.00111683	0.575851	0.00602967	NA	NA
GUCD1	6.294e-05	0.00402749	4.00151	2.0544e-05	0.000796125	-4.25889	Brain_Cerebellum	2.91393e-05	0.00470802	-4.18009	5.36617e-06	0.000615999	-4.54994	Adipose_Visceral_Omentum	5.60595e-06	0.00094097	-4.54073	3.2371e-06	0.000325488	-4.65517	NA	NA	NA	NA	NA	NA	1	1	1	0	3	1.37224	4.1974	-1.42937	4.36219	-1.89137	4.3977	NA	NA	0.16999	2.7e-05	0.152897	1.28765e-05	0.0585745	1.09403e-05	NA	NA	0.691935	0.000971571	0.785005	0.00111683	0.620082	0.000774726	NA	NA
GUCD1	6.294e-05	0.00402749	4.00151	2.0544e-05	0.000796125	-4.25889	Brain_Cerebellum	2.91393e-05	0.00470802	-4.18009	5.36617e-06	0.000615999	-4.54994	Adrenal_Gland	1.20021e-05	0.00169623	-4.37755	1.00663e-05	0.000808544	-4.41574	NA	NA	NA	NA	NA	NA	1	1	1	0	3	1.37224	4.1974	-1.42937	4.36219	-1.91752	4.14145	NA	NA	0.16999	2.7e-05	0.152897	1.28765e-05	0.0551716	3.45121e-05	NA	NA	0.691935	0.000971571	0.785005	0.00111683	0.619559	0.00206404	NA	NA
GUCD1	6.294e-05	0.00402749	4.00151	2.0544e-05	0.000796125	-4.25889	Brain_Cerebellum	2.91393e-05	0.00470802	-4.18009	5.36617e-06	0.000615999	-4.54994	Artery_Aorta	1.01651e-05	0.00160513	-4.41363	6.56302e-06	0.000549134	-4.50739	NA	NA	NA	NA	NA	NA	1	1	1	0	3	1.37224	4.1974	-1.42937	4.36219	-1.88208	4.2416	NA	NA	0.16999	2.7e-05	0.152897	1.28765e-05	0.0598255	2.21929e-05	NA	NA	0.691935	0.000971571	0.785005	0.00111683	0.622987	0.00139431	NA	NA
GUCD1	6.294e-05	0.00402749	4.00151	2.0544e-05	0.000796125	-4.25889	Brain_Cerebellum	2.91393e-05	0.00470802	-4.18009	5.36617e-06	0.000615999	-4.54994	Artery_Coronary	5.60595e-06	0.000976397	-4.54073	3.2371e-06	0.000347962	-4.65517	NA	NA	NA	NA	NA	NA	1	1	1	0	3	1.37224	4.1974	-1.42937	4.36219	-1.89137	4.3977	NA	NA	0.16999	2.7e-05	0.152897	1.28765e-05	0.0585745	1.09403e-05	NA	NA	0.691935	0.000971571	0.785005	0.00111683	0.613104	0.000813454	NA	NA
GUCD1	6.294e-05	0.00402749	4.00151	2.0544e-05	0.000796125	-4.25889	Brain_Cerebellum	2.91393e-05	0.00470802	-4.18009	5.36617e-06	0.000615999	-4.54994	Artery_Tibial	1.01651e-05	0.00153746	-4.41363	6.56302e-06	0.00057054	-4.50739	NA	NA	NA	NA	NA	NA	1	1	1	0	3	1.37224	4.1974	-1.42937	4.36219	-1.88208	4.2416	NA	NA	0.16999	2.7e-05	0.152897	1.28765e-05	0.0598255	2.21929e-05	NA	NA	0.691935	0.000971571	0.785005	0.00111683	0.620476	0.00137689	NA	NA
GUCD1	6.294e-05	0.00402749	4.00151	2.0544e-05	0.000796125	-4.25889	Brain_Cerebellum	2.91393e-05	0.00470802	-4.18009	5.36617e-06	0.000615999	-4.54994	Brain_Cerebellar_Hemisphere	8.5567e-06	0.00141507	-4.45076	6.95458e-06	0.000595799	-4.49507	NA	NA	NA	NA	NA	NA	1	1	1	0	3	1.37224	4.1974	-1.42937	4.36219	-1.95474	4.22127	NA	NA	0.16999	2.7e-05	0.152897	1.28765e-05	0.0506142	2.42926e-05	NA	NA	0.691935	0.000971571	0.785005	0.00111683	0.61022	0.00151639	NA	NA
GUCD1	6.294e-05	0.00402749	4.00151	2.0544e-05	0.000796125	-4.25889	Brain_Cerebellum	2.91393e-05	0.00470802	-4.18009	5.36617e-06	0.000615999	-4.54994	Brain_Cerebellum	1.01651e-05	0.00169928	4.41363	6.56302e-06	0.000590672	4.50739	NA	NA	NA	NA	NA	NA	1	1	1	0	3	1.37224	4.1974	-1.42937	4.36219	1.88208	-4.2416	NA	NA	0.16999	2.7e-05	0.152897	1.28765e-05	0.0598255	2.21929e-05	NA	NA	0.691935	0.000971571	0.785005	0.00111683	0.629012	0.00143949	NA	NA
GUCD1	6.294e-05	0.00402749	4.00151	2.0544e-05	0.000796125	-4.25889	Brain_Cerebellum	2.91393e-05	0.00470802	-4.18009	5.36617e-06	0.000615999	-4.54994	Brain_Frontal_Cortex_BA9	8.5567e-06	0.00157391	-4.45076	6.95458e-06	0.000655677	-4.49507	NA	NA	NA	NA	NA	NA	1	1	1	0	3	1.37224	4.1974	-1.42937	4.36219	-1.95474	4.22127	NA	NA	0.16999	2.7e-05	0.152897	1.28765e-05	0.0506142	2.42926e-05	NA	NA	0.691935	0.000971571	0.785005	0.00111683	0.620622	0.00172257	NA	NA
GUCD1	6.294e-05	0.00402749	4.00151	2.0544e-05	0.000796125	-4.25889	Brain_Cerebellum	2.91393e-05	0.00470802	-4.18009	5.36617e-06	0.000615999	-4.54994	Breast_Mammary_Tissue	1.01651e-05	0.00159756	4.41363	6.56302e-06	0.000582928	4.50739	NA	NA	NA	NA	NA	NA	1	1	1	0	3	1.37224	4.1974	-1.42937	4.36219	1.88208	-4.2416	NA	NA	0.16999	2.7e-05	0.152897	1.28765e-05	0.0598255	2.21929e-05	NA	NA	0.691935	0.000971571	0.785005	0.00111683	0.623109	0.00139938	NA	NA
GUCD1	6.294e-05	0.00402749	4.00151	2.0544e-05	0.000796125	-4.25889	Brain_Cerebellum	2.91393e-05	0.00470802	-4.18009	5.36617e-06	0.000615999	-4.54994	Cells_EBV-transformed_lymphocytes	2.38837e-05	0.00292136	-4.2251	1.00663e-05	0.000702176	-4.41574	NA	NA	NA	NA	NA	NA	1	1	1	0	3	1.37224	4.1974	-1.42937	4.36219	-2.06704	3.78274	NA	NA	0.16999	2.7e-05	0.152897	1.28765e-05	0.0387307	0.000155109	NA	NA	0.691935	0.000971571	0.785005	0.00111683	0.572828	0.00589641	NA	NA
GUCD1	6.294e-05	0.00402749	4.00151	2.0544e-05	0.000796125	-4.25889	Brain_Cerebellum	2.91393e-05	0.00470802	-4.18009	5.36617e-06	0.000615999	-4.54994	Colon_Sigmoid	5.60595e-06	0.000961436	-4.54073	3.2371e-06	0.000310807	-4.65517	NA	NA	NA	NA	NA	NA	1	1	1	0	3	1.37224	4.1974	-1.42937	4.36219	-1.89137	4.3977	NA	NA	0.16999	2.7e-05	0.152897	1.28765e-05	0.0585745	1.09403e-05	NA	NA	0.691935	0.000971571	0.785005	0.00111683	0.631804	0.000768054	NA	NA
GUCD1	6.294e-05	0.00402749	4.00151	2.0544e-05	0.000796125	-4.25889	Brain_Cerebellum	2.91393e-05	0.00470802	-4.18009	5.36617e-06	0.000615999	-4.54994	Colon_Transverse	1.01651e-05	0.00170261	4.41363	6.56302e-06	0.000605034	4.50739	NA	NA	NA	NA	NA	NA	1	1	1	0	3	1.37224	4.1974	-1.42937	4.36219	1.88208	-4.2416	NA	NA	0.16999	2.7e-05	0.152897	1.28765e-05	0.0598255	2.21929e-05	NA	NA	0.691935	0.000971571	0.785005	0.00111683	0.63617	0.00156662	NA	NA
GUCD1	6.294e-05	0.00402749	4.00151	2.0544e-05	0.000796125	-4.25889	Brain_Cerebellum	2.91393e-05	0.00470802	-4.18009	5.36617e-06	0.000615999	-4.54994	Esophagus_Gastroesophageal_Junction	8.5567e-06	0.00133519	4.45076	6.95458e-06	0.000603271	4.49507	NA	NA	NA	NA	NA	NA	1	1	1	0	3	1.37224	4.1974	-1.42937	4.36219	1.95474	-4.22127	NA	NA	0.16999	2.7e-05	0.152897	1.28765e-05	0.0506142	2.42926e-05	NA	NA	0.691935	0.000971571	0.785005	0.00111683	0.607924	0.00152163	NA	NA
GUCD1	6.294e-05	0.00402749	4.00151	2.0544e-05	0.000796125	-4.25889	Brain_Cerebellum	2.91393e-05	0.00470802	-4.18009	5.36617e-06	0.000615999	-4.54994	Esophagus_Mucosa	1.01651e-05	0.00163684	4.41363	6.56302e-06	0.000592019	4.50739	NA	NA	NA	NA	NA	NA	1	1	1	0	3	1.37224	4.1974	-1.42937	4.36219	1.88208	-4.2416	NA	NA	0.16999	2.7e-05	0.152897	1.28765e-05	0.0598255	2.21929e-05	NA	NA	0.691935	0.000971571	0.785005	0.00111683	0.626396	0.00144047	NA	NA
GUCD1	6.294e-05	0.00402749	4.00151	2.0544e-05	0.000796125	-4.25889	Brain_Cerebellum	2.91393e-05	0.00470802	-4.18009	5.36617e-06	0.000615999	-4.54994	Esophagus_Muscularis	5.60595e-06	0.00095072	-4.54073	3.2371e-06	0.000307466	-4.65517	NA	NA	NA	NA	NA	NA	1	1	1	0	3	1.37224	4.1974	-1.42937	4.36219	-1.89137	4.3977	NA	NA	0.16999	2.7e-05	0.152897	1.28765e-05	0.0585745	1.09403e-05	NA	NA	0.691935	0.000971571	0.785005	0.00111683	0.627171	0.000749554	NA	NA
GUCD1	6.294e-05	0.00402749	4.00151	2.0544e-05	0.000796125	-4.25889	Brain_Cerebellum	2.91393e-05	0.00470802	-4.18009	5.36617e-06	0.000615999	-4.54994	Heart_Atrial_Appendage	5.60595e-06	0.00115845	-4.54073	3.2371e-06	0.000341976	-4.65517	NA	NA	NA	NA	NA	NA	1	1	1	0	3	1.37224	4.1974	-1.42937	4.36219	-1.89137	4.3977	NA	NA	0.16999	2.7e-05	0.152897	1.28765e-05	0.0585745	1.09403e-05	NA	NA	0.691935	0.000971571	0.785005	0.00111683	0.61964	0.000840441	NA	NA
GUCD1	6.294e-05	0.00402749	4.00151	2.0544e-05	0.000796125	-4.25889	Brain_Cerebellum	2.91393e-05	0.00470802	-4.18009	5.36617e-06	0.000615999	-4.54994	Heart_Left_Ventricle	5.60595e-06	0.00114792	-4.54073	3.2371e-06	0.000354779	-4.65517	NA	NA	NA	NA	NA	NA	1	1	1	0	3	1.37224	4.1974	-1.42937	4.36219	-1.89137	4.3977	NA	NA	0.16999	2.7e-05	0.152897	1.28765e-05	0.0585745	1.09403e-05	NA	NA	0.691935	0.000971571	0.785005	0.00111683	0.622026	0.000856398	NA	NA
GUCD1	6.294e-05	0.00402749	4.00151	2.0544e-05	0.000796125	-4.25889	Brain_Cerebellum	2.91393e-05	0.00470802	-4.18009	5.36617e-06	0.000615999	-4.54994	Liver	1.01651e-05	0.00198442	-4.41363	6.56302e-06	0.00063941	-4.50739	NA	NA	NA	NA	NA	NA	1	1	1	0	3	1.37224	4.1974	-1.42937	4.36219	-1.88208	4.2416	NA	NA	0.16999	2.7e-05	0.152897	1.28765e-05	0.0598255	2.21929e-05	NA	NA	0.691935	0.000971571	0.785005	0.00111683	0.621448	0.00155704	NA	NA
GUCD1	6.294e-05	0.00402749	4.00151	2.0544e-05	0.000796125	-4.25889	Brain_Cerebellum	2.91393e-05	0.00470802	-4.18009	5.36617e-06	0.000615999	-4.54994	Minor_Salivary_Gland	1.01651e-05	0.00165511	4.41363	6.56302e-06	0.00055173	4.50739	NA	NA	NA	NA	NA	NA	1	1	1	0	3	1.37224	4.1974	-1.42937	4.36219	1.88208	-4.2416	NA	NA	0.16999	2.7e-05	0.152897	1.28765e-05	0.0598255	2.21929e-05	NA	NA	0.691935	0.000971571	0.785005	0.00111683	0.620127	0.00143413	NA	NA
GUCD1	6.294e-05	0.00402749	4.00151	2.0544e-05	0.000796125	-4.25889	Brain_Cerebellum	2.91393e-05	0.00470802	-4.18009	5.36617e-06	0.000615999	-4.54994	Muscle_Skeletal	5.60595e-06	0.00113749	-4.54073	3.2371e-06	0.000313612	-4.65517	NA	NA	NA	NA	NA	NA	1	1	1	0	3	1.37224	4.1974	-1.42937	4.36219	-1.89137	4.3977	NA	NA	0.16999	2.7e-05	0.152897	1.28765e-05	0.0585745	1.09403e-05	NA	NA	0.691935	0.000971571	0.785005	0.00111683	0.628622	0.000779161	NA	NA
GUCD1	6.294e-05	0.00402749	4.00151	2.0544e-05	0.000796125	-4.25889	Brain_Cerebellum	2.91393e-05	0.00470802	-4.18009	5.36617e-06	0.000615999	-4.54994	Ovary	1.01651e-05	0.00160806	4.41363	6.56302e-06	0.000609801	4.50739	NA	NA	NA	NA	NA	NA	1	1	1	0	3	1.37224	4.1974	-1.42937	4.36219	1.88208	-4.2416	NA	NA	0.16999	2.7e-05	0.152897	1.28765e-05	0.0598255	2.21929e-05	NA	NA	0.691935	0.000971571	0.785005	0.00111683	0.627953	0.00142874	NA	NA
GUCD1	6.294e-05	0.00402749	4.00151	2.0544e-05	0.000796125	-4.25889	Brain_Cerebellum	2.91393e-05	0.00470802	-4.18009	5.36617e-06	0.000615999	-4.54994	Pituitary	8.5567e-06	0.00149667	4.45076	6.95458e-06	0.000663212	4.49507	NA	NA	NA	NA	NA	NA	1	1	1	0	3	1.37224	4.1974	-1.42937	4.36219	1.95474	-4.22127	NA	NA	0.16999	2.7e-05	0.152897	1.28765e-05	0.0506142	2.42926e-05	NA	NA	0.691935	0.000971571	0.785005	0.00111683	0.617301	0.00160078	NA	NA
GUCD1	6.294e-05	0.00402749	4.00151	2.0544e-05	0.000796125	-4.25889	Brain_Cerebellum	2.91393e-05	0.00470802	-4.18009	5.36617e-06	0.000615999	-4.54994	Prostate	8.5567e-06	0.00145794	4.45076	6.95458e-06	0.000625005	4.49507	NA	NA	NA	NA	NA	NA	1	1	1	0	3	1.37224	4.1974	-1.42937	4.36219	1.95474	-4.22127	NA	NA	0.16999	2.7e-05	0.152897	1.28765e-05	0.0506142	2.42926e-05	NA	NA	0.691935	0.000971571	0.785005	0.00111683	0.609489	0.0015553	NA	NA
GUCD1	6.294e-05	0.00402749	4.00151	2.0544e-05	0.000796125	-4.25889	Brain_Cerebellum	2.91393e-05	0.00470802	-4.18009	5.36617e-06	0.000615999	-4.54994	Skin_Not_Sun_Exposed_Suprapubic	1.01651e-05	0.0016952	4.41363	6.56302e-06	0.000634281	4.50739	NA	NA	NA	NA	NA	NA	1	1	1	0	3	1.37224	4.1974	-1.42937	4.36219	1.88208	-4.2416	NA	NA	0.16999	2.7e-05	0.152897	1.28765e-05	0.0598255	2.21929e-05	NA	NA	0.691935	0.000971571	0.785005	0.00111683	0.627817	0.00146062	NA	NA
GUCD1	6.294e-05	0.00402749	4.00151	2.0544e-05	0.000796125	-4.25889	Brain_Cerebellum	2.91393e-05	0.00470802	-4.18009	5.36617e-06	0.000615999	-4.54994	Skin_Sun_Exposed_Lower_leg	1.01651e-05	0.00172679	4.41363	6.56302e-06	0.00060141	4.50739	NA	NA	NA	NA	NA	NA	1	1	1	0	3	1.37224	4.1974	-1.42937	4.36219	1.88208	-4.2416	NA	NA	0.16999	2.7e-05	0.152897	1.28765e-05	0.0598255	2.21929e-05	NA	NA	0.691935	0.000971571	0.785005	0.00111683	0.638096	0.00139439	NA	NA
GUCD1	6.294e-05	0.00402749	4.00151	2.0544e-05	0.000796125	-4.25889	Brain_Cerebellum	2.91393e-05	0.00470802	-4.18009	5.36617e-06	0.000615999	-4.54994	Small_Intestine_Terminal_Ileum	5.60595e-06	0.00106032	-4.54073	3.2371e-06	0.00031759	-4.65517	NA	NA	NA	NA	NA	NA	1	1	1	0	3	1.37224	4.1974	-1.42937	4.36219	-1.89137	4.3977	NA	NA	0.16999	2.7e-05	0.152897	1.28765e-05	0.0585745	1.09403e-05	NA	NA	0.691935	0.000971571	0.785005	0.00111683	0.637353	0.000782081	NA	NA
GUCD1	6.294e-05	0.00402749	4.00151	2.0544e-05	0.000796125	-4.25889	Brain_Cerebellum	2.91393e-05	0.00470802	-4.18009	5.36617e-06	0.000615999	-4.54994	Spleen	5.60595e-06	0.00106949	-4.54073	3.2371e-06	0.000315794	-4.65517	NA	NA	NA	NA	NA	NA	1	1	1	0	3	1.37224	4.1974	-1.42937	4.36219	-1.89137	4.3977	NA	NA	0.16999	2.7e-05	0.152897	1.28765e-05	0.0585745	1.09403e-05	NA	NA	0.691935	0.000971571	0.785005	0.00111683	0.62121	0.000738603	NA	NA
GUCD1	6.294e-05	0.00402749	4.00151	2.0544e-05	0.000796125	-4.25889	Brain_Cerebellum	2.91393e-05	0.00470802	-4.18009	5.36617e-06	0.000615999	-4.54994	Stomach	8.5567e-06	0.00156369	4.45076	6.95458e-06	0.000619513	4.49507	NA	NA	NA	NA	NA	NA	1	1	1	0	3	1.37224	4.1974	-1.42937	4.36219	1.95474	-4.22127	NA	NA	0.16999	2.7e-05	0.152897	1.28765e-05	0.0506142	2.42926e-05	NA	NA	0.691935	0.000971571	0.785005	0.00111683	0.617343	0.0016585	NA	NA
GUCD1	6.294e-05	0.00402749	4.00151	2.0544e-05	0.000796125	-4.25889	Brain_Cerebellum	2.91393e-05	0.00470802	-4.18009	5.36617e-06	0.000615999	-4.54994	Testis	5.60595e-06	0.00120144	-4.54073	3.2371e-06	0.000359422	-4.65517	NA	NA	NA	NA	NA	NA	1	1	1	0	3	1.37224	4.1974	-1.42937	4.36219	-1.89137	4.3977	NA	NA	0.16999	2.7e-05	0.152897	1.28765e-05	0.0585745	1.09403e-05	NA	NA	0.691935	0.000971571	0.785005	0.00111683	0.640147	0.000922557	NA	NA
GUCD1	6.294e-05	0.00402749	4.00151	2.0544e-05	0.000796125	-4.25889	Brain_Cerebellum	2.91393e-05	0.00470802	-4.18009	5.36617e-06	0.000615999	-4.54994	Thyroid	1.01651e-05	0.00153736	4.41363	6.56302e-06	0.000587596	4.50739	NA	NA	NA	NA	NA	NA	1	1	1	0	3	1.37224	4.1974	-1.42937	4.36219	1.88208	-4.2416	NA	NA	0.16999	2.7e-05	0.152897	1.28765e-05	0.0598255	2.21929e-05	NA	NA	0.691935	0.000971571	0.785005	0.00111683	0.626465	0.00139179	NA	NA
GUCD1	6.294e-05	0.00402749	4.00151	2.0544e-05	0.000796125	-4.25889	Brain_Cerebellum	2.91393e-05	0.00470802	-4.18009	5.36617e-06	0.000615999	-4.54994	Uterus	1.01651e-05	0.00167306	4.41363	6.56302e-06	0.000625284	4.50739	NA	NA	NA	NA	NA	NA	1	1	1	0	3	1.37224	4.1974	-1.42937	4.36219	1.88208	-4.2416	NA	NA	0.16999	2.7e-05	0.152897	1.28765e-05	0.0598255	2.21929e-05	NA	NA	0.691935	0.000971571	0.785005	0.00111683	0.627821	0.00144277	NA	NA
GUCD1	6.294e-05	0.00402749	4.00151	2.0544e-05	0.000796125	-4.25889	Brain_Cerebellum	2.91393e-05	0.00470802	-4.18009	5.36617e-06	0.000615999	-4.54994	Vagina	5.60595e-06	0.00108569	-4.54073	3.2371e-06	0.00035109	-4.65517	NA	NA	NA	NA	NA	NA	1	1	1	0	3	1.37224	4.1974	-1.42937	4.36219	-1.89137	4.3977	NA	NA	0.16999	2.7e-05	0.152897	1.28765e-05	0.0585745	1.09403e-05	NA	NA	0.691935	0.000971571	0.785005	0.00111683	0.620701	0.000816573	NA	NA
GUCD1	6.294e-05	0.00402749	4.00151	2.0544e-05	0.000796125	-4.25889	Brain_Cerebellum	2.91393e-05	0.00470802	-4.18009	5.36617e-06	0.000615999	-4.54994	Whole_Blood	1.01651e-05	0.00177678	-4.41363	6.56302e-06	0.000537525	-4.50739	NA	NA	NA	NA	NA	NA	1	1	1	0	3	1.37224	4.1974	-1.42937	4.36219	-1.88208	4.2416	NA	NA	0.16999	2.7e-05	0.152897	1.28765e-05	0.0598255	2.21929e-05	NA	NA	0.691935	0.000971571	0.785005	0.00111683	0.650993	0.00128339	NA	NA
GUCD1	6.294e-05	0.00402749	4.00151	2.0544e-05	0.000796125	-4.25889	Brain_Cerebellum	2.91393e-05	0.00470802	-4.18009	5.36617e-06	0.000615999	-4.54994	smultixcan	5.60595e-06	0.00100272	-4.54073	3.2371e-06	0.000302807	-4.65517	NA	NA	NA	NA	NA	NA	1	1	1	0	3	1.37224	4.1974	-1.42937	4.36219	-1.89137	4.3977	NA	NA	0.16999	2.7e-05	0.152897	1.28765e-05	0.0585745	1.09403e-05	NA	NA	0.691935	0.000971571	0.785005	0.00111683	0.608333	0.00076876	NA	NA
GUCD1	6.294e-05	0.00402749	4.00151	2.0544e-05	0.000796125	-4.25889	Brain_Cortex	7.69308e-06	0.00140286	-4.47355	6.03163e-06	0.000680636	-4.52528	Adipose_Subcutaneous	2.22742e-05	0.00306849	-4.24078	3.2371e-06	0.000319221	-4.65517	NA	NA	NA	NA	NA	NA	1	1	1	0	3	1.37224	4.1974	-1.94579	4.25359	-2.05091	3.82261	NA	NA	0.16999	2.7e-05	0.0516798	2.10371e-05	0.0402753	0.000132044	NA	NA	0.691935	0.000971571	0.634836	0.00182074	0.575851	0.00602967	NA	NA
GUCD1	6.294e-05	0.00402749	4.00151	2.0544e-05	0.000796125	-4.25889	Brain_Cortex	7.69308e-06	0.00140286	-4.47355	6.03163e-06	0.000680636	-4.52528	Adipose_Visceral_Omentum	5.60595e-06	0.00094097	-4.54073	3.2371e-06	0.000325488	-4.65517	NA	NA	NA	NA	NA	NA	1	1	1	0	3	1.37224	4.1974	-1.94579	4.25359	-1.89137	4.3977	NA	NA	0.16999	2.7e-05	0.0516798	2.10371e-05	0.0585745	1.09403e-05	NA	NA	0.691935	0.000971571	0.634836	0.00182074	0.620082	0.000774726	NA	NA
GUCD1	6.294e-05	0.00402749	4.00151	2.0544e-05	0.000796125	-4.25889	Brain_Cortex	7.69308e-06	0.00140286	-4.47355	6.03163e-06	0.000680636	-4.52528	Adrenal_Gland	1.20021e-05	0.00169623	-4.37755	1.00663e-05	0.000808544	-4.41574	NA	NA	NA	NA	NA	NA	1	1	1	0	3	1.37224	4.1974	-1.94579	4.25359	-1.91752	4.14145	NA	NA	0.16999	2.7e-05	0.0516798	2.10371e-05	0.0551716	3.45121e-05	NA	NA	0.691935	0.000971571	0.634836	0.00182074	0.619559	0.00206404	NA	NA
GUCD1	6.294e-05	0.00402749	4.00151	2.0544e-05	0.000796125	-4.25889	Brain_Cortex	7.69308e-06	0.00140286	-4.47355	6.03163e-06	0.000680636	-4.52528	Artery_Aorta	1.01651e-05	0.00160513	-4.41363	6.56302e-06	0.000549134	-4.50739	NA	NA	NA	NA	NA	NA	1	1	1	0	3	1.37224	4.1974	-1.94579	4.25359	-1.88208	4.2416	NA	NA	0.16999	2.7e-05	0.0516798	2.10371e-05	0.0598255	2.21929e-05	NA	NA	0.691935	0.000971571	0.634836	0.00182074	0.622987	0.00139431	NA	NA
GUCD1	6.294e-05	0.00402749	4.00151	2.0544e-05	0.000796125	-4.25889	Brain_Cortex	7.69308e-06	0.00140286	-4.47355	6.03163e-06	0.000680636	-4.52528	Artery_Coronary	5.60595e-06	0.000976397	-4.54073	3.2371e-06	0.000347962	-4.65517	NA	NA	NA	NA	NA	NA	1	1	1	0	3	1.37224	4.1974	-1.94579	4.25359	-1.89137	4.3977	NA	NA	0.16999	2.7e-05	0.0516798	2.10371e-05	0.0585745	1.09403e-05	NA	NA	0.691935	0.000971571	0.634836	0.00182074	0.613104	0.000813454	NA	NA
GUCD1	6.294e-05	0.00402749	4.00151	2.0544e-05	0.000796125	-4.25889	Brain_Cortex	7.69308e-06	0.00140286	-4.47355	6.03163e-06	0.000680636	-4.52528	Artery_Tibial	1.01651e-05	0.00153746	-4.41363	6.56302e-06	0.00057054	-4.50739	NA	NA	NA	NA	NA	NA	1	1	1	0	3	1.37224	4.1974	-1.94579	4.25359	-1.88208	4.2416	NA	NA	0.16999	2.7e-05	0.0516798	2.10371e-05	0.0598255	2.21929e-05	NA	NA	0.691935	0.000971571	0.634836	0.00182074	0.620476	0.00137689	NA	NA
GUCD1	6.294e-05	0.00402749	4.00151	2.0544e-05	0.000796125	-4.25889	Brain_Cortex	7.69308e-06	0.00140286	-4.47355	6.03163e-06	0.000680636	-4.52528	Brain_Cerebellar_Hemisphere	8.5567e-06	0.00141507	-4.45076	6.95458e-06	0.000595799	-4.49507	NA	NA	NA	NA	NA	NA	1	1	1	0	3	1.37224	4.1974	-1.94579	4.25359	-1.95474	4.22127	NA	NA	0.16999	2.7e-05	0.0516798	2.10371e-05	0.0506142	2.42926e-05	NA	NA	0.691935	0.000971571	0.634836	0.00182074	0.61022	0.00151639	NA	NA
GUCD1	6.294e-05	0.00402749	4.00151	2.0544e-05	0.000796125	-4.25889	Brain_Cortex	7.69308e-06	0.00140286	-4.47355	6.03163e-06	0.000680636	-4.52528	Brain_Cerebellum	1.01651e-05	0.00169928	4.41363	6.56302e-06	0.000590672	4.50739	NA	NA	NA	NA	NA	NA	1	1	1	0	3	1.37224	4.1974	-1.94579	4.25359	1.88208	-4.2416	NA	NA	0.16999	2.7e-05	0.0516798	2.10371e-05	0.0598255	2.21929e-05	NA	NA	0.691935	0.000971571	0.634836	0.00182074	0.629012	0.00143949	NA	NA
GUCD1	6.294e-05	0.00402749	4.00151	2.0544e-05	0.000796125	-4.25889	Brain_Cortex	7.69308e-06	0.00140286	-4.47355	6.03163e-06	0.000680636	-4.52528	Brain_Frontal_Cortex_BA9	8.5567e-06	0.00157391	-4.45076	6.95458e-06	0.000655677	-4.49507	NA	NA	NA	NA	NA	NA	1	1	1	0	3	1.37224	4.1974	-1.94579	4.25359	-1.95474	4.22127	NA	NA	0.16999	2.7e-05	0.0516798	2.10371e-05	0.0506142	2.42926e-05	NA	NA	0.691935	0.000971571	0.634836	0.00182074	0.620622	0.00172257	NA	NA
GUCD1	6.294e-05	0.00402749	4.00151	2.0544e-05	0.000796125	-4.25889	Brain_Cortex	7.69308e-06	0.00140286	-4.47355	6.03163e-06	0.000680636	-4.52528	Breast_Mammary_Tissue	1.01651e-05	0.00159756	4.41363	6.56302e-06	0.000582928	4.50739	NA	NA	NA	NA	NA	NA	1	1	1	0	3	1.37224	4.1974	-1.94579	4.25359	1.88208	-4.2416	NA	NA	0.16999	2.7e-05	0.0516798	2.10371e-05	0.0598255	2.21929e-05	NA	NA	0.691935	0.000971571	0.634836	0.00182074	0.623109	0.00139938	NA	NA
GUCD1	6.294e-05	0.00402749	4.00151	2.0544e-05	0.000796125	-4.25889	Brain_Cortex	7.69308e-06	0.00140286	-4.47355	6.03163e-06	0.000680636	-4.52528	Cells_EBV-transformed_lymphocytes	2.38837e-05	0.00292136	-4.2251	1.00663e-05	0.000702176	-4.41574	NA	NA	NA	NA	NA	NA	1	1	1	0	3	1.37224	4.1974	-1.94579	4.25359	-2.06704	3.78274	NA	NA	0.16999	2.7e-05	0.0516798	2.10371e-05	0.0387307	0.000155109	NA	NA	0.691935	0.000971571	0.634836	0.00182074	0.572828	0.00589641	NA	NA
GUCD1	6.294e-05	0.00402749	4.00151	2.0544e-05	0.000796125	-4.25889	Brain_Cortex	7.69308e-06	0.00140286	-4.47355	6.03163e-06	0.000680636	-4.52528	Colon_Sigmoid	5.60595e-06	0.000961436	-4.54073	3.2371e-06	0.000310807	-4.65517	NA	NA	NA	NA	NA	NA	1	1	1	0	3	1.37224	4.1974	-1.94579	4.25359	-1.89137	4.3977	NA	NA	0.16999	2.7e-05	0.0516798	2.10371e-05	0.0585745	1.09403e-05	NA	NA	0.691935	0.000971571	0.634836	0.00182074	0.631804	0.000768054	NA	NA
GUCD1	6.294e-05	0.00402749	4.00151	2.0544e-05	0.000796125	-4.25889	Brain_Cortex	7.69308e-06	0.00140286	-4.47355	6.03163e-06	0.000680636	-4.52528	Colon_Transverse	1.01651e-05	0.00170261	4.41363	6.56302e-06	0.000605034	4.50739	NA	NA	NA	NA	NA	NA	1	1	1	0	3	1.37224	4.1974	-1.94579	4.25359	1.88208	-4.2416	NA	NA	0.16999	2.7e-05	0.0516798	2.10371e-05	0.0598255	2.21929e-05	NA	NA	0.691935	0.000971571	0.634836	0.00182074	0.63617	0.00156662	NA	NA
GUCD1	6.294e-05	0.00402749	4.00151	2.0544e-05	0.000796125	-4.25889	Brain_Cortex	7.69308e-06	0.00140286	-4.47355	6.03163e-06	0.000680636	-4.52528	Esophagus_Gastroesophageal_Junction	8.5567e-06	0.00133519	4.45076	6.95458e-06	0.000603271	4.49507	NA	NA	NA	NA	NA	NA	1	1	1	0	3	1.37224	4.1974	-1.94579	4.25359	1.95474	-4.22127	NA	NA	0.16999	2.7e-05	0.0516798	2.10371e-05	0.0506142	2.42926e-05	NA	NA	0.691935	0.000971571	0.634836	0.00182074	0.607924	0.00152163	NA	NA
GUCD1	6.294e-05	0.00402749	4.00151	2.0544e-05	0.000796125	-4.25889	Brain_Cortex	7.69308e-06	0.00140286	-4.47355	6.03163e-06	0.000680636	-4.52528	Esophagus_Mucosa	1.01651e-05	0.00163684	4.41363	6.56302e-06	0.000592019	4.50739	NA	NA	NA	NA	NA	NA	1	1	1	0	3	1.37224	4.1974	-1.94579	4.25359	1.88208	-4.2416	NA	NA	0.16999	2.7e-05	0.0516798	2.10371e-05	0.0598255	2.21929e-05	NA	NA	0.691935	0.000971571	0.634836	0.00182074	0.626396	0.00144047	NA	NA
GUCD1	6.294e-05	0.00402749	4.00151	2.0544e-05	0.000796125	-4.25889	Brain_Cortex	7.69308e-06	0.00140286	-4.47355	6.03163e-06	0.000680636	-4.52528	Esophagus_Muscularis	5.60595e-06	0.00095072	-4.54073	3.2371e-06	0.000307466	-4.65517	NA	NA	NA	NA	NA	NA	1	1	1	0	3	1.37224	4.1974	-1.94579	4.25359	-1.89137	4.3977	NA	NA	0.16999	2.7e-05	0.0516798	2.10371e-05	0.0585745	1.09403e-05	NA	NA	0.691935	0.000971571	0.634836	0.00182074	0.627171	0.000749554	NA	NA
GUCD1	6.294e-05	0.00402749	4.00151	2.0544e-05	0.000796125	-4.25889	Brain_Cortex	7.69308e-06	0.00140286	-4.47355	6.03163e-06	0.000680636	-4.52528	Heart_Atrial_Appendage	5.60595e-06	0.00115845	-4.54073	3.2371e-06	0.000341976	-4.65517	NA	NA	NA	NA	NA	NA	1	1	1	0	3	1.37224	4.1974	-1.94579	4.25359	-1.89137	4.3977	NA	NA	0.16999	2.7e-05	0.0516798	2.10371e-05	0.0585745	1.09403e-05	NA	NA	0.691935	0.000971571	0.634836	0.00182074	0.61964	0.000840441	NA	NA
GUCD1	6.294e-05	0.00402749	4.00151	2.0544e-05	0.000796125	-4.25889	Brain_Cortex	7.69308e-06	0.00140286	-4.47355	6.03163e-06	0.000680636	-4.52528	Heart_Left_Ventricle	5.60595e-06	0.00114792	-4.54073	3.2371e-06	0.000354779	-4.65517	NA	NA	NA	NA	NA	NA	1	1	1	0	3	1.37224	4.1974	-1.94579	4.25359	-1.89137	4.3977	NA	NA	0.16999	2.7e-05	0.0516798	2.10371e-05	0.0585745	1.09403e-05	NA	NA	0.691935	0.000971571	0.634836	0.00182074	0.622026	0.000856398	NA	NA
GUCD1	6.294e-05	0.00402749	4.00151	2.0544e-05	0.000796125	-4.25889	Brain_Cortex	7.69308e-06	0.00140286	-4.47355	6.03163e-06	0.000680636	-4.52528	Liver	1.01651e-05	0.00198442	-4.41363	6.56302e-06	0.00063941	-4.50739	NA	NA	NA	NA	NA	NA	1	1	1	0	3	1.37224	4.1974	-1.94579	4.25359	-1.88208	4.2416	NA	NA	0.16999	2.7e-05	0.0516798	2.10371e-05	0.0598255	2.21929e-05	NA	NA	0.691935	0.000971571	0.634836	0.00182074	0.621448	0.00155704	NA	NA
GUCD1	6.294e-05	0.00402749	4.00151	2.0544e-05	0.000796125	-4.25889	Brain_Cortex	7.69308e-06	0.00140286	-4.47355	6.03163e-06	0.000680636	-4.52528	Minor_Salivary_Gland	1.01651e-05	0.00165511	4.41363	6.56302e-06	0.00055173	4.50739	NA	NA	NA	NA	NA	NA	1	1	1	0	3	1.37224	4.1974	-1.94579	4.25359	1.88208	-4.2416	NA	NA	0.16999	2.7e-05	0.0516798	2.10371e-05	0.0598255	2.21929e-05	NA	NA	0.691935	0.000971571	0.634836	0.00182074	0.620127	0.00143413	NA	NA
GUCD1	6.294e-05	0.00402749	4.00151	2.0544e-05	0.000796125	-4.25889	Brain_Cortex	7.69308e-06	0.00140286	-4.47355	6.03163e-06	0.000680636	-4.52528	Muscle_Skeletal	5.60595e-06	0.00113749	-4.54073	3.2371e-06	0.000313612	-4.65517	NA	NA	NA	NA	NA	NA	1	1	1	0	3	1.37224	4.1974	-1.94579	4.25359	-1.89137	4.3977	NA	NA	0.16999	2.7e-05	0.0516798	2.10371e-05	0.0585745	1.09403e-05	NA	NA	0.691935	0.000971571	0.634836	0.00182074	0.628622	0.000779161	NA	NA
GUCD1	6.294e-05	0.00402749	4.00151	2.0544e-05	0.000796125	-4.25889	Brain_Cortex	7.69308e-06	0.00140286	-4.47355	6.03163e-06	0.000680636	-4.52528	Ovary	1.01651e-05	0.00160806	4.41363	6.56302e-06	0.000609801	4.50739	NA	NA	NA	NA	NA	NA	1	1	1	0	3	1.37224	4.1974	-1.94579	4.25359	1.88208	-4.2416	NA	NA	0.16999	2.7e-05	0.0516798	2.10371e-05	0.0598255	2.21929e-05	NA	NA	0.691935	0.000971571	0.634836	0.00182074	0.627953	0.00142874	NA	NA
GUCD1	6.294e-05	0.00402749	4.00151	2.0544e-05	0.000796125	-4.25889	Brain_Cortex	7.69308e-06	0.00140286	-4.47355	6.03163e-06	0.000680636	-4.52528	Pituitary	8.5567e-06	0.00149667	4.45076	6.95458e-06	0.000663212	4.49507	NA	NA	NA	NA	NA	NA	1	1	1	0	3	1.37224	4.1974	-1.94579	4.25359	1.95474	-4.22127	NA	NA	0.16999	2.7e-05	0.0516798	2.10371e-05	0.0506142	2.42926e-05	NA	NA	0.691935	0.000971571	0.634836	0.00182074	0.617301	0.00160078	NA	NA
GUCD1	6.294e-05	0.00402749	4.00151	2.0544e-05	0.000796125	-4.25889	Brain_Cortex	7.69308e-06	0.00140286	-4.47355	6.03163e-06	0.000680636	-4.52528	Prostate	8.5567e-06	0.00145794	4.45076	6.95458e-06	0.000625005	4.49507	NA	NA	NA	NA	NA	NA	1	1	1	0	3	1.37224	4.1974	-1.94579	4.25359	1.95474	-4.22127	NA	NA	0.16999	2.7e-05	0.0516798	2.10371e-05	0.0506142	2.42926e-05	NA	NA	0.691935	0.000971571	0.634836	0.00182074	0.609489	0.0015553	NA	NA
GUCD1	6.294e-05	0.00402749	4.00151	2.0544e-05	0.000796125	-4.25889	Brain_Cortex	7.69308e-06	0.00140286	-4.47355	6.03163e-06	0.000680636	-4.52528	Skin_Not_Sun_Exposed_Suprapubic	1.01651e-05	0.0016952	4.41363	6.56302e-06	0.000634281	4.50739	NA	NA	NA	NA	NA	NA	1	1	1	0	3	1.37224	4.1974	-1.94579	4.25359	1.88208	-4.2416	NA	NA	0.16999	2.7e-05	0.0516798	2.10371e-05	0.0598255	2.21929e-05	NA	NA	0.691935	0.000971571	0.634836	0.00182074	0.627817	0.00146062	NA	NA
GUCD1	6.294e-05	0.00402749	4.00151	2.0544e-05	0.000796125	-4.25889	Brain_Cortex	7.69308e-06	0.00140286	-4.47355	6.03163e-06	0.000680636	-4.52528	Skin_Sun_Exposed_Lower_leg	1.01651e-05	0.00172679	4.41363	6.56302e-06	0.00060141	4.50739	NA	NA	NA	NA	NA	NA	1	1	1	0	3	1.37224	4.1974	-1.94579	4.25359	1.88208	-4.2416	NA	NA	0.16999	2.7e-05	0.0516798	2.10371e-05	0.0598255	2.21929e-05	NA	NA	0.691935	0.000971571	0.634836	0.00182074	0.638096	0.00139439	NA	NA
GUCD1	6.294e-05	0.00402749	4.00151	2.0544e-05	0.000796125	-4.25889	Brain_Cortex	7.69308e-06	0.00140286	-4.47355	6.03163e-06	0.000680636	-4.52528	Small_Intestine_Terminal_Ileum	5.60595e-06	0.00106032	-4.54073	3.2371e-06	0.00031759	-4.65517	NA	NA	NA	NA	NA	NA	1	1	1	0	3	1.37224	4.1974	-1.94579	4.25359	-1.89137	4.3977	NA	NA	0.16999	2.7e-05	0.0516798	2.10371e-05	0.0585745	1.09403e-05	NA	NA	0.691935	0.000971571	0.634836	0.00182074	0.637353	0.000782081	NA	NA
GUCD1	6.294e-05	0.00402749	4.00151	2.0544e-05	0.000796125	-4.25889	Brain_Cortex	7.69308e-06	0.00140286	-4.47355	6.03163e-06	0.000680636	-4.52528	Spleen	5.60595e-06	0.00106949	-4.54073	3.2371e-06	0.000315794	-4.65517	NA	NA	NA	NA	NA	NA	1	1	1	0	3	1.37224	4.1974	-1.94579	4.25359	-1.89137	4.3977	NA	NA	0.16999	2.7e-05	0.0516798	2.10371e-05	0.0585745	1.09403e-05	NA	NA	0.691935	0.000971571	0.634836	0.00182074	0.62121	0.000738603	NA	NA
GUCD1	6.294e-05	0.00402749	4.00151	2.0544e-05	0.000796125	-4.25889	Brain_Cortex	7.69308e-06	0.00140286	-4.47355	6.03163e-06	0.000680636	-4.52528	Stomach	8.5567e-06	0.00156369	4.45076	6.95458e-06	0.000619513	4.49507	NA	NA	NA	NA	NA	NA	1	1	1	0	3	1.37224	4.1974	-1.94579	4.25359	1.95474	-4.22127	NA	NA	0.16999	2.7e-05	0.0516798	2.10371e-05	0.0506142	2.42926e-05	NA	NA	0.691935	0.000971571	0.634836	0.00182074	0.617343	0.0016585	NA	NA
GUCD1	6.294e-05	0.00402749	4.00151	2.0544e-05	0.000796125	-4.25889	Brain_Cortex	7.69308e-06	0.00140286	-4.47355	6.03163e-06	0.000680636	-4.52528	Testis	5.60595e-06	0.00120144	-4.54073	3.2371e-06	0.000359422	-4.65517	NA	NA	NA	NA	NA	NA	1	1	1	0	3	1.37224	4.1974	-1.94579	4.25359	-1.89137	4.3977	NA	NA	0.16999	2.7e-05	0.0516798	2.10371e-05	0.0585745	1.09403e-05	NA	NA	0.691935	0.000971571	0.634836	0.00182074	0.640147	0.000922557	NA	NA
GUCD1	6.294e-05	0.00402749	4.00151	2.0544e-05	0.000796125	-4.25889	Brain_Cortex	7.69308e-06	0.00140286	-4.47355	6.03163e-06	0.000680636	-4.52528	Thyroid	1.01651e-05	0.00153736	4.41363	6.56302e-06	0.000587596	4.50739	NA	NA	NA	NA	NA	NA	1	1	1	0	3	1.37224	4.1974	-1.94579	4.25359	1.88208	-4.2416	NA	NA	0.16999	2.7e-05	0.0516798	2.10371e-05	0.0598255	2.21929e-05	NA	NA	0.691935	0.000971571	0.634836	0.00182074	0.626465	0.00139179	NA	NA
GUCD1	6.294e-05	0.00402749	4.00151	2.0544e-05	0.000796125	-4.25889	Brain_Cortex	7.69308e-06	0.00140286	-4.47355	6.03163e-06	0.000680636	-4.52528	Uterus	1.01651e-05	0.00167306	4.41363	6.56302e-06	0.000625284	4.50739	NA	NA	NA	NA	NA	NA	1	1	1	0	3	1.37224	4.1974	-1.94579	4.25359	1.88208	-4.2416	NA	NA	0.16999	2.7e-05	0.0516798	2.10371e-05	0.0598255	2.21929e-05	NA	NA	0.691935	0.000971571	0.634836	0.00182074	0.627821	0.00144277	NA	NA
GUCD1	6.294e-05	0.00402749	4.00151	2.0544e-05	0.000796125	-4.25889	Brain_Cortex	7.69308e-06	0.00140286	-4.47355	6.03163e-06	0.000680636	-4.52528	Vagina	5.60595e-06	0.00108569	-4.54073	3.2371e-06	0.00035109	-4.65517	NA	NA	NA	NA	NA	NA	1	1	1	0	3	1.37224	4.1974	-1.94579	4.25359	-1.89137	4.3977	NA	NA	0.16999	2.7e-05	0.0516798	2.10371e-05	0.0585745	1.09403e-05	NA	NA	0.691935	0.000971571	0.634836	0.00182074	0.620701	0.000816573	NA	NA
GUCD1	6.294e-05	0.00402749	4.00151	2.0544e-05	0.000796125	-4.25889	Brain_Cortex	7.69308e-06	0.00140286	-4.47355	6.03163e-06	0.000680636	-4.52528	Whole_Blood	1.01651e-05	0.00177678	-4.41363	6.56302e-06	0.000537525	-4.50739	NA	NA	NA	NA	NA	NA	1	1	1	0	3	1.37224	4.1974	-1.94579	4.25359	-1.88208	4.2416	NA	NA	0.16999	2.7e-05	0.0516798	2.10371e-05	0.0598255	2.21929e-05	NA	NA	0.691935	0.000971571	0.634836	0.00182074	0.650993	0.00128339	NA	NA
GUCD1	6.294e-05	0.00402749	4.00151	2.0544e-05	0.000796125	-4.25889	Brain_Cortex	7.69308e-06	0.00140286	-4.47355	6.03163e-06	0.000680636	-4.52528	smultixcan	5.60595e-06	0.00100272	-4.54073	3.2371e-06	0.000302807	-4.65517	NA	NA	NA	NA	NA	NA	1	1	1	0	3	1.37224	4.1974	-1.94579	4.25359	-1.89137	4.3977	NA	NA	0.16999	2.7e-05	0.0516798	2.10371e-05	0.0585745	1.09403e-05	NA	NA	0.691935	0.000971571	0.634836	0.00182074	0.608333	0.00076876	NA	NA
GUCD1	6.294e-05	0.00402749	4.00151	2.0544e-05	0.000796125	-4.25889	Brain_Spinal_cord_cervical_c-1	7.69308e-06	0.00145468	-4.47355	6.03163e-06	0.000645748	-4.52528	Adipose_Subcutaneous	2.22742e-05	0.00306849	-4.24078	3.2371e-06	0.000319221	-4.65517	NA	NA	NA	NA	NA	NA	1	1	1	0	3	1.37224	4.1974	-1.94579	4.25359	-2.05091	3.82261	NA	NA	0.16999	2.7e-05	0.0516798	2.10371e-05	0.0402753	0.000132044	NA	NA	0.691935	0.000971571	0.640176	0.00173928	0.575851	0.00602967	NA	NA
GUCD1	6.294e-05	0.00402749	4.00151	2.0544e-05	0.000796125	-4.25889	Brain_Spinal_cord_cervical_c-1	7.69308e-06	0.00145468	-4.47355	6.03163e-06	0.000645748	-4.52528	Adipose_Visceral_Omentum	5.60595e-06	0.00094097	-4.54073	3.2371e-06	0.000325488	-4.65517	NA	NA	NA	NA	NA	NA	1	1	1	0	3	1.37224	4.1974	-1.94579	4.25359	-1.89137	4.3977	NA	NA	0.16999	2.7e-05	0.0516798	2.10371e-05	0.0585745	1.09403e-05	NA	NA	0.691935	0.000971571	0.640176	0.00173928	0.620082	0.000774726	NA	NA
GUCD1	6.294e-05	0.00402749	4.00151	2.0544e-05	0.000796125	-4.25889	Brain_Spinal_cord_cervical_c-1	7.69308e-06	0.00145468	-4.47355	6.03163e-06	0.000645748	-4.52528	Adrenal_Gland	1.20021e-05	0.00169623	-4.37755	1.00663e-05	0.000808544	-4.41574	NA	NA	NA	NA	NA	NA	1	1	1	0	3	1.37224	4.1974	-1.94579	4.25359	-1.91752	4.14145	NA	NA	0.16999	2.7e-05	0.0516798	2.10371e-05	0.0551716	3.45121e-05	NA	NA	0.691935	0.000971571	0.640176	0.00173928	0.619559	0.00206404	NA	NA
GUCD1	6.294e-05	0.00402749	4.00151	2.0544e-05	0.000796125	-4.25889	Brain_Spinal_cord_cervical_c-1	7.69308e-06	0.00145468	-4.47355	6.03163e-06	0.000645748	-4.52528	Artery_Aorta	1.01651e-05	0.00160513	-4.41363	6.56302e-06	0.000549134	-4.50739	NA	NA	NA	NA	NA	NA	1	1	1	0	3	1.37224	4.1974	-1.94579	4.25359	-1.88208	4.2416	NA	NA	0.16999	2.7e-05	0.0516798	2.10371e-05	0.0598255	2.21929e-05	NA	NA	0.691935	0.000971571	0.640176	0.00173928	0.622987	0.00139431	NA	NA
GUCD1	6.294e-05	0.00402749	4.00151	2.0544e-05	0.000796125	-4.25889	Brain_Spinal_cord_cervical_c-1	7.69308e-06	0.00145468	-4.47355	6.03163e-06	0.000645748	-4.52528	Artery_Coronary	5.60595e-06	0.000976397	-4.54073	3.2371e-06	0.000347962	-4.65517	NA	NA	NA	NA	NA	NA	1	1	1	0	3	1.37224	4.1974	-1.94579	4.25359	-1.89137	4.3977	NA	NA	0.16999	2.7e-05	0.0516798	2.10371e-05	0.0585745	1.09403e-05	NA	NA	0.691935	0.000971571	0.640176	0.00173928	0.613104	0.000813454	NA	NA
GUCD1	6.294e-05	0.00402749	4.00151	2.0544e-05	0.000796125	-4.25889	Brain_Spinal_cord_cervical_c-1	7.69308e-06	0.00145468	-4.47355	6.03163e-06	0.000645748	-4.52528	Artery_Tibial	1.01651e-05	0.00153746	-4.41363	6.56302e-06	0.00057054	-4.50739	NA	NA	NA	NA	NA	NA	1	1	1	0	3	1.37224	4.1974	-1.94579	4.25359	-1.88208	4.2416	NA	NA	0.16999	2.7e-05	0.0516798	2.10371e-05	0.0598255	2.21929e-05	NA	NA	0.691935	0.000971571	0.640176	0.00173928	0.620476	0.00137689	NA	NA
GUCD1	6.294e-05	0.00402749	4.00151	2.0544e-05	0.000796125	-4.25889	Brain_Spinal_cord_cervical_c-1	7.69308e-06	0.00145468	-4.47355	6.03163e-06	0.000645748	-4.52528	Brain_Cerebellar_Hemisphere	8.5567e-06	0.00141507	-4.45076	6.95458e-06	0.000595799	-4.49507	NA	NA	NA	NA	NA	NA	1	1	1	0	3	1.37224	4.1974	-1.94579	4.25359	-1.95474	4.22127	NA	NA	0.16999	2.7e-05	0.0516798	2.10371e-05	0.0506142	2.42926e-05	NA	NA	0.691935	0.000971571	0.640176	0.00173928	0.61022	0.00151639	NA	NA
GUCD1	6.294e-05	0.00402749	4.00151	2.0544e-05	0.000796125	-4.25889	Brain_Spinal_cord_cervical_c-1	7.69308e-06	0.00145468	-4.47355	6.03163e-06	0.000645748	-4.52528	Brain_Cerebellum	1.01651e-05	0.00169928	4.41363	6.56302e-06	0.000590672	4.50739	NA	NA	NA	NA	NA	NA	1	1	1	0	3	1.37224	4.1974	-1.94579	4.25359	1.88208	-4.2416	NA	NA	0.16999	2.7e-05	0.0516798	2.10371e-05	0.0598255	2.21929e-05	NA	NA	0.691935	0.000971571	0.640176	0.00173928	0.629012	0.00143949	NA	NA
GUCD1	6.294e-05	0.00402749	4.00151	2.0544e-05	0.000796125	-4.25889	Brain_Spinal_cord_cervical_c-1	7.69308e-06	0.00145468	-4.47355	6.03163e-06	0.000645748	-4.52528	Brain_Frontal_Cortex_BA9	8.5567e-06	0.00157391	-4.45076	6.95458e-06	0.000655677	-4.49507	NA	NA	NA	NA	NA	NA	1	1	1	0	3	1.37224	4.1974	-1.94579	4.25359	-1.95474	4.22127	NA	NA	0.16999	2.7e-05	0.0516798	2.10371e-05	0.0506142	2.42926e-05	NA	NA	0.691935	0.000971571	0.640176	0.00173928	0.620622	0.00172257	NA	NA
GUCD1	6.294e-05	0.00402749	4.00151	2.0544e-05	0.000796125	-4.25889	Brain_Spinal_cord_cervical_c-1	7.69308e-06	0.00145468	-4.47355	6.03163e-06	0.000645748	-4.52528	Breast_Mammary_Tissue	1.01651e-05	0.00159756	4.41363	6.56302e-06	0.000582928	4.50739	NA	NA	NA	NA	NA	NA	1	1	1	0	3	1.37224	4.1974	-1.94579	4.25359	1.88208	-4.2416	NA	NA	0.16999	2.7e-05	0.0516798	2.10371e-05	0.0598255	2.21929e-05	NA	NA	0.691935	0.000971571	0.640176	0.00173928	0.623109	0.00139938	NA	NA
GUCD1	6.294e-05	0.00402749	4.00151	2.0544e-05	0.000796125	-4.25889	Brain_Spinal_cord_cervical_c-1	7.69308e-06	0.00145468	-4.47355	6.03163e-06	0.000645748	-4.52528	Cells_EBV-transformed_lymphocytes	2.38837e-05	0.00292136	-4.2251	1.00663e-05	0.000702176	-4.41574	NA	NA	NA	NA	NA	NA	1	1	1	0	3	1.37224	4.1974	-1.94579	4.25359	-2.06704	3.78274	NA	NA	0.16999	2.7e-05	0.0516798	2.10371e-05	0.0387307	0.000155109	NA	NA	0.691935	0.000971571	0.640176	0.00173928	0.572828	0.00589641	NA	NA
GUCD1	6.294e-05	0.00402749	4.00151	2.0544e-05	0.000796125	-4.25889	Brain_Spinal_cord_cervical_c-1	7.69308e-06	0.00145468	-4.47355	6.03163e-06	0.000645748	-4.52528	Colon_Sigmoid	5.60595e-06	0.000961436	-4.54073	3.2371e-06	0.000310807	-4.65517	NA	NA	NA	NA	NA	NA	1	1	1	0	3	1.37224	4.1974	-1.94579	4.25359	-1.89137	4.3977	NA	NA	0.16999	2.7e-05	0.0516798	2.10371e-05	0.0585745	1.09403e-05	NA	NA	0.691935	0.000971571	0.640176	0.00173928	0.631804	0.000768054	NA	NA
GUCD1	6.294e-05	0.00402749	4.00151	2.0544e-05	0.000796125	-4.25889	Brain_Spinal_cord_cervical_c-1	7.69308e-06	0.00145468	-4.47355	6.03163e-06	0.000645748	-4.52528	Colon_Transverse	1.01651e-05	0.00170261	4.41363	6.56302e-06	0.000605034	4.50739	NA	NA	NA	NA	NA	NA	1	1	1	0	3	1.37224	4.1974	-1.94579	4.25359	1.88208	-4.2416	NA	NA	0.16999	2.7e-05	0.0516798	2.10371e-05	0.0598255	2.21929e-05	NA	NA	0.691935	0.000971571	0.640176	0.00173928	0.63617	0.00156662	NA	NA
GUCD1	6.294e-05	0.00402749	4.00151	2.0544e-05	0.000796125	-4.25889	Brain_Spinal_cord_cervical_c-1	7.69308e-06	0.00145468	-4.47355	6.03163e-06	0.000645748	-4.52528	Esophagus_Gastroesophageal_Junction	8.5567e-06	0.00133519	4.45076	6.95458e-06	0.000603271	4.49507	NA	NA	NA	NA	NA	NA	1	1	1	0	3	1.37224	4.1974	-1.94579	4.25359	1.95474	-4.22127	NA	NA	0.16999	2.7e-05	0.0516798	2.10371e-05	0.0506142	2.42926e-05	NA	NA	0.691935	0.000971571	0.640176	0.00173928	0.607924	0.00152163	NA	NA
GUCD1	6.294e-05	0.00402749	4.00151	2.0544e-05	0.000796125	-4.25889	Brain_Spinal_cord_cervical_c-1	7.69308e-06	0.00145468	-4.47355	6.03163e-06	0.000645748	-4.52528	Esophagus_Mucosa	1.01651e-05	0.00163684	4.41363	6.56302e-06	0.000592019	4.50739	NA	NA	NA	NA	NA	NA	1	1	1	0	3	1.37224	4.1974	-1.94579	4.25359	1.88208	-4.2416	NA	NA	0.16999	2.7e-05	0.0516798	2.10371e-05	0.0598255	2.21929e-05	NA	NA	0.691935	0.000971571	0.640176	0.00173928	0.626396	0.00144047	NA	NA
GUCD1	6.294e-05	0.00402749	4.00151	2.0544e-05	0.000796125	-4.25889	Brain_Spinal_cord_cervical_c-1	7.69308e-06	0.00145468	-4.47355	6.03163e-06	0.000645748	-4.52528	Esophagus_Muscularis	5.60595e-06	0.00095072	-4.54073	3.2371e-06	0.000307466	-4.65517	NA	NA	NA	NA	NA	NA	1	1	1	0	3	1.37224	4.1974	-1.94579	4.25359	-1.89137	4.3977	NA	NA	0.16999	2.7e-05	0.0516798	2.10371e-05	0.0585745	1.09403e-05	NA	NA	0.691935	0.000971571	0.640176	0.00173928	0.627171	0.000749554	NA	NA
GUCD1	6.294e-05	0.00402749	4.00151	2.0544e-05	0.000796125	-4.25889	Brain_Spinal_cord_cervical_c-1	7.69308e-06	0.00145468	-4.47355	6.03163e-06	0.000645748	-4.52528	Heart_Atrial_Appendage	5.60595e-06	0.00115845	-4.54073	3.2371e-06	0.000341976	-4.65517	NA	NA	NA	NA	NA	NA	1	1	1	0	3	1.37224	4.1974	-1.94579	4.25359	-1.89137	4.3977	NA	NA	0.16999	2.7e-05	0.0516798	2.10371e-05	0.0585745	1.09403e-05	NA	NA	0.691935	0.000971571	0.640176	0.00173928	0.61964	0.000840441	NA	NA
GUCD1	6.294e-05	0.00402749	4.00151	2.0544e-05	0.000796125	-4.25889	Brain_Spinal_cord_cervical_c-1	7.69308e-06	0.00145468	-4.47355	6.03163e-06	0.000645748	-4.52528	Heart_Left_Ventricle	5.60595e-06	0.00114792	-4.54073	3.2371e-06	0.000354779	-4.65517	NA	NA	NA	NA	NA	NA	1	1	1	0	3	1.37224	4.1974	-1.94579	4.25359	-1.89137	4.3977	NA	NA	0.16999	2.7e-05	0.0516798	2.10371e-05	0.0585745	1.09403e-05	NA	NA	0.691935	0.000971571	0.640176	0.00173928	0.622026	0.000856398	NA	NA
GUCD1	6.294e-05	0.00402749	4.00151	2.0544e-05	0.000796125	-4.25889	Brain_Spinal_cord_cervical_c-1	7.69308e-06	0.00145468	-4.47355	6.03163e-06	0.000645748	-4.52528	Liver	1.01651e-05	0.00198442	-4.41363	6.56302e-06	0.00063941	-4.50739	NA	NA	NA	NA	NA	NA	1	1	1	0	3	1.37224	4.1974	-1.94579	4.25359	-1.88208	4.2416	NA	NA	0.16999	2.7e-05	0.0516798	2.10371e-05	0.0598255	2.21929e-05	NA	NA	0.691935	0.000971571	0.640176	0.00173928	0.621448	0.00155704	NA	NA
GUCD1	6.294e-05	0.00402749	4.00151	2.0544e-05	0.000796125	-4.25889	Brain_Spinal_cord_cervical_c-1	7.69308e-06	0.00145468	-4.47355	6.03163e-06	0.000645748	-4.52528	Minor_Salivary_Gland	1.01651e-05	0.00165511	4.41363	6.56302e-06	0.00055173	4.50739	NA	NA	NA	NA	NA	NA	1	1	1	0	3	1.37224	4.1974	-1.94579	4.25359	1.88208	-4.2416	NA	NA	0.16999	2.7e-05	0.0516798	2.10371e-05	0.0598255	2.21929e-05	NA	NA	0.691935	0.000971571	0.640176	0.00173928	0.620127	0.00143413	NA	NA
GUCD1	6.294e-05	0.00402749	4.00151	2.0544e-05	0.000796125	-4.25889	Brain_Spinal_cord_cervical_c-1	7.69308e-06	0.00145468	-4.47355	6.03163e-06	0.000645748	-4.52528	Muscle_Skeletal	5.60595e-06	0.00113749	-4.54073	3.2371e-06	0.000313612	-4.65517	NA	NA	NA	NA	NA	NA	1	1	1	0	3	1.37224	4.1974	-1.94579	4.25359	-1.89137	4.3977	NA	NA	0.16999	2.7e-05	0.0516798	2.10371e-05	0.0585745	1.09403e-05	NA	NA	0.691935	0.000971571	0.640176	0.00173928	0.628622	0.000779161	NA	NA
GUCD1	6.294e-05	0.00402749	4.00151	2.0544e-05	0.000796125	-4.25889	Brain_Spinal_cord_cervical_c-1	7.69308e-06	0.00145468	-4.47355	6.03163e-06	0.000645748	-4.52528	Ovary	1.01651e-05	0.00160806	4.41363	6.56302e-06	0.000609801	4.50739	NA	NA	NA	NA	NA	NA	1	1	1	0	3	1.37224	4.1974	-1.94579	4.25359	1.88208	-4.2416	NA	NA	0.16999	2.7e-05	0.0516798	2.10371e-05	0.0598255	2.21929e-05	NA	NA	0.691935	0.000971571	0.640176	0.00173928	0.627953	0.00142874	NA	NA
GUCD1	6.294e-05	0.00402749	4.00151	2.0544e-05	0.000796125	-4.25889	Brain_Spinal_cord_cervical_c-1	7.69308e-06	0.00145468	-4.47355	6.03163e-06	0.000645748	-4.52528	Pituitary	8.5567e-06	0.00149667	4.45076	6.95458e-06	0.000663212	4.49507	NA	NA	NA	NA	NA	NA	1	1	1	0	3	1.37224	4.1974	-1.94579	4.25359	1.95474	-4.22127	NA	NA	0.16999	2.7e-05	0.0516798	2.10371e-05	0.0506142	2.42926e-05	NA	NA	0.691935	0.000971571	0.640176	0.00173928	0.617301	0.00160078	NA	NA
GUCD1	6.294e-05	0.00402749	4.00151	2.0544e-05	0.000796125	-4.25889	Brain_Spinal_cord_cervical_c-1	7.69308e-06	0.00145468	-4.47355	6.03163e-06	0.000645748	-4.52528	Prostate	8.5567e-06	0.00145794	4.45076	6.95458e-06	0.000625005	4.49507	NA	NA	NA	NA	NA	NA	1	1	1	0	3	1.37224	4.1974	-1.94579	4.25359	1.95474	-4.22127	NA	NA	0.16999	2.7e-05	0.0516798	2.10371e-05	0.0506142	2.42926e-05	NA	NA	0.691935	0.000971571	0.640176	0.00173928	0.609489	0.0015553	NA	NA
GUCD1	6.294e-05	0.00402749	4.00151	2.0544e-05	0.000796125	-4.25889	Brain_Spinal_cord_cervical_c-1	7.69308e-06	0.00145468	-4.47355	6.03163e-06	0.000645748	-4.52528	Skin_Not_Sun_Exposed_Suprapubic	1.01651e-05	0.0016952	4.41363	6.56302e-06	0.000634281	4.50739	NA	NA	NA	NA	NA	NA	1	1	1	0	3	1.37224	4.1974	-1.94579	4.25359	1.88208	-4.2416	NA	NA	0.16999	2.7e-05	0.0516798	2.10371e-05	0.0598255	2.21929e-05	NA	NA	0.691935	0.000971571	0.640176	0.00173928	0.627817	0.00146062	NA	NA
GUCD1	6.294e-05	0.00402749	4.00151	2.0544e-05	0.000796125	-4.25889	Brain_Spinal_cord_cervical_c-1	7.69308e-06	0.00145468	-4.47355	6.03163e-06	0.000645748	-4.52528	Skin_Sun_Exposed_Lower_leg	1.01651e-05	0.00172679	4.41363	6.56302e-06	0.00060141	4.50739	NA	NA	NA	NA	NA	NA	1	1	1	0	3	1.37224	4.1974	-1.94579	4.25359	1.88208	-4.2416	NA	NA	0.16999	2.7e-05	0.0516798	2.10371e-05	0.0598255	2.21929e-05	NA	NA	0.691935	0.000971571	0.640176	0.00173928	0.638096	0.00139439	NA	NA
GUCD1	6.294e-05	0.00402749	4.00151	2.0544e-05	0.000796125	-4.25889	Brain_Spinal_cord_cervical_c-1	7.69308e-06	0.00145468	-4.47355	6.03163e-06	0.000645748	-4.52528	Small_Intestine_Terminal_Ileum	5.60595e-06	0.00106032	-4.54073	3.2371e-06	0.00031759	-4.65517	NA	NA	NA	NA	NA	NA	1	1	1	0	3	1.37224	4.1974	-1.94579	4.25359	-1.89137	4.3977	NA	NA	0.16999	2.7e-05	0.0516798	2.10371e-05	0.0585745	1.09403e-05	NA	NA	0.691935	0.000971571	0.640176	0.00173928	0.637353	0.000782081	NA	NA
GUCD1	6.294e-05	0.00402749	4.00151	2.0544e-05	0.000796125	-4.25889	Brain_Spinal_cord_cervical_c-1	7.69308e-06	0.00145468	-4.47355	6.03163e-06	0.000645748	-4.52528	Spleen	5.60595e-06	0.00106949	-4.54073	3.2371e-06	0.000315794	-4.65517	NA	NA	NA	NA	NA	NA	1	1	1	0	3	1.37224	4.1974	-1.94579	4.25359	-1.89137	4.3977	NA	NA	0.16999	2.7e-05	0.0516798	2.10371e-05	0.0585745	1.09403e-05	NA	NA	0.691935	0.000971571	0.640176	0.00173928	0.62121	0.000738603	NA	NA
GUCD1	6.294e-05	0.00402749	4.00151	2.0544e-05	0.000796125	-4.25889	Brain_Spinal_cord_cervical_c-1	7.69308e-06	0.00145468	-4.47355	6.03163e-06	0.000645748	-4.52528	Stomach	8.5567e-06	0.00156369	4.45076	6.95458e-06	0.000619513	4.49507	NA	NA	NA	NA	NA	NA	1	1	1	0	3	1.37224	4.1974	-1.94579	4.25359	1.95474	-4.22127	NA	NA	0.16999	2.7e-05	0.0516798	2.10371e-05	0.0506142	2.42926e-05	NA	NA	0.691935	0.000971571	0.640176	0.00173928	0.617343	0.0016585	NA	NA
GUCD1	6.294e-05	0.00402749	4.00151	2.0544e-05	0.000796125	-4.25889	Brain_Spinal_cord_cervical_c-1	7.69308e-06	0.00145468	-4.47355	6.03163e-06	0.000645748	-4.52528	Testis	5.60595e-06	0.00120144	-4.54073	3.2371e-06	0.000359422	-4.65517	NA	NA	NA	NA	NA	NA	1	1	1	0	3	1.37224	4.1974	-1.94579	4.25359	-1.89137	4.3977	NA	NA	0.16999	2.7e-05	0.0516798	2.10371e-05	0.0585745	1.09403e-05	NA	NA	0.691935	0.000971571	0.640176	0.00173928	0.640147	0.000922557	NA	NA
GUCD1	6.294e-05	0.00402749	4.00151	2.0544e-05	0.000796125	-4.25889	Brain_Spinal_cord_cervical_c-1	7.69308e-06	0.00145468	-4.47355	6.03163e-06	0.000645748	-4.52528	Thyroid	1.01651e-05	0.00153736	4.41363	6.56302e-06	0.000587596	4.50739	NA	NA	NA	NA	NA	NA	1	1	1	0	3	1.37224	4.1974	-1.94579	4.25359	1.88208	-4.2416	NA	NA	0.16999	2.7e-05	0.0516798	2.10371e-05	0.0598255	2.21929e-05	NA	NA	0.691935	0.000971571	0.640176	0.00173928	0.626465	0.00139179	NA	NA
GUCD1	6.294e-05	0.00402749	4.00151	2.0544e-05	0.000796125	-4.25889	Brain_Spinal_cord_cervical_c-1	7.69308e-06	0.00145468	-4.47355	6.03163e-06	0.000645748	-4.52528	Uterus	1.01651e-05	0.00167306	4.41363	6.56302e-06	0.000625284	4.50739	NA	NA	NA	NA	NA	NA	1	1	1	0	3	1.37224	4.1974	-1.94579	4.25359	1.88208	-4.2416	NA	NA	0.16999	2.7e-05	0.0516798	2.10371e-05	0.0598255	2.21929e-05	NA	NA	0.691935	0.000971571	0.640176	0.00173928	0.627821	0.00144277	NA	NA
GUCD1	6.294e-05	0.00402749	4.00151	2.0544e-05	0.000796125	-4.25889	Brain_Spinal_cord_cervical_c-1	7.69308e-06	0.00145468	-4.47355	6.03163e-06	0.000645748	-4.52528	Vagina	5.60595e-06	0.00108569	-4.54073	3.2371e-06	0.00035109	-4.65517	NA	NA	NA	NA	NA	NA	1	1	1	0	3	1.37224	4.1974	-1.94579	4.25359	-1.89137	4.3977	NA	NA	0.16999	2.7e-05	0.0516798	2.10371e-05	0.0585745	1.09403e-05	NA	NA	0.691935	0.000971571	0.640176	0.00173928	0.620701	0.000816573	NA	NA
GUCD1	6.294e-05	0.00402749	4.00151	2.0544e-05	0.000796125	-4.25889	Brain_Spinal_cord_cervical_c-1	7.69308e-06	0.00145468	-4.47355	6.03163e-06	0.000645748	-4.52528	Whole_Blood	1.01651e-05	0.00177678	-4.41363	6.56302e-06	0.000537525	-4.50739	NA	NA	NA	NA	NA	NA	1	1	1	0	3	1.37224	4.1974	-1.94579	4.25359	-1.88208	4.2416	NA	NA	0.16999	2.7e-05	0.0516798	2.10371e-05	0.0598255	2.21929e-05	NA	NA	0.691935	0.000971571	0.640176	0.00173928	0.650993	0.00128339	NA	NA
GUCD1	6.294e-05	0.00402749	4.00151	2.0544e-05	0.000796125	-4.25889	Brain_Spinal_cord_cervical_c-1	7.69308e-06	0.00145468	-4.47355	6.03163e-06	0.000645748	-4.52528	smultixcan	5.60595e-06	0.00100272	-4.54073	3.2371e-06	0.000302807	-4.65517	NA	NA	NA	NA	NA	NA	1	1	1	0	3	1.37224	4.1974	-1.94579	4.25359	-1.89137	4.3977	NA	NA	0.16999	2.7e-05	0.0516798	2.10371e-05	0.0585745	1.09403e-05	NA	NA	0.691935	0.000971571	0.640176	0.00173928	0.608333	0.00076876	NA	NA
GUCD1	6.294e-05	0.00402749	4.00151	2.0544e-05	0.000796125	-4.25889	Cells_Cultured_fibroblasts	7.69308e-06	0.00148278	-4.47355	6.03163e-06	0.00057458	-4.52528	Adipose_Subcutaneous	2.22742e-05	0.00306849	-4.24078	3.2371e-06	0.000319221	-4.65517	NA	NA	NA	NA	NA	NA	1	1	1	0	3	1.37224	4.1974	-1.94579	4.25359	-2.05091	3.82261	NA	NA	0.16999	2.7e-05	0.0516798	2.10371e-05	0.0402753	0.000132044	NA	NA	0.691935	0.000971571	0.642267	0.00148819	0.575851	0.00602967	NA	NA
GUCD1	6.294e-05	0.00402749	4.00151	2.0544e-05	0.000796125	-4.25889	Cells_Cultured_fibroblasts	7.69308e-06	0.00148278	-4.47355	6.03163e-06	0.00057458	-4.52528	Adipose_Visceral_Omentum	5.60595e-06	0.00094097	-4.54073	3.2371e-06	0.000325488	-4.65517	NA	NA	NA	NA	NA	NA	1	1	1	0	3	1.37224	4.1974	-1.94579	4.25359	-1.89137	4.3977	NA	NA	0.16999	2.7e-05	0.0516798	2.10371e-05	0.0585745	1.09403e-05	NA	NA	0.691935	0.000971571	0.642267	0.00148819	0.620082	0.000774726	NA	NA
GUCD1	6.294e-05	0.00402749	4.00151	2.0544e-05	0.000796125	-4.25889	Cells_Cultured_fibroblasts	7.69308e-06	0.00148278	-4.47355	6.03163e-06	0.00057458	-4.52528	Adrenal_Gland	1.20021e-05	0.00169623	-4.37755	1.00663e-05	0.000808544	-4.41574	NA	NA	NA	NA	NA	NA	1	1	1	0	3	1.37224	4.1974	-1.94579	4.25359	-1.91752	4.14145	NA	NA	0.16999	2.7e-05	0.0516798	2.10371e-05	0.0551716	3.45121e-05	NA	NA	0.691935	0.000971571	0.642267	0.00148819	0.619559	0.00206404	NA	NA
GUCD1	6.294e-05	0.00402749	4.00151	2.0544e-05	0.000796125	-4.25889	Cells_Cultured_fibroblasts	7.69308e-06	0.00148278	-4.47355	6.03163e-06	0.00057458	-4.52528	Artery_Aorta	1.01651e-05	0.00160513	-4.41363	6.56302e-06	0.000549134	-4.50739	NA	NA	NA	NA	NA	NA	1	1	1	0	3	1.37224	4.1974	-1.94579	4.25359	-1.88208	4.2416	NA	NA	0.16999	2.7e-05	0.0516798	2.10371e-05	0.0598255	2.21929e-05	NA	NA	0.691935	0.000971571	0.642267	0.00148819	0.622987	0.00139431	NA	NA
GUCD1	6.294e-05	0.00402749	4.00151	2.0544e-05	0.000796125	-4.25889	Cells_Cultured_fibroblasts	7.69308e-06	0.00148278	-4.47355	6.03163e-06	0.00057458	-4.52528	Artery_Coronary	5.60595e-06	0.000976397	-4.54073	3.2371e-06	0.000347962	-4.65517	NA	NA	NA	NA	NA	NA	1	1	1	0	3	1.37224	4.1974	-1.94579	4.25359	-1.89137	4.3977	NA	NA	0.16999	2.7e-05	0.0516798	2.10371e-05	0.0585745	1.09403e-05	NA	NA	0.691935	0.000971571	0.642267	0.00148819	0.613104	0.000813454	NA	NA
GUCD1	6.294e-05	0.00402749	4.00151	2.0544e-05	0.000796125	-4.25889	Cells_Cultured_fibroblasts	7.69308e-06	0.00148278	-4.47355	6.03163e-06	0.00057458	-4.52528	Artery_Tibial	1.01651e-05	0.00153746	-4.41363	6.56302e-06	0.00057054	-4.50739	NA	NA	NA	NA	NA	NA	1	1	1	0	3	1.37224	4.1974	-1.94579	4.25359	-1.88208	4.2416	NA	NA	0.16999	2.7e-05	0.0516798	2.10371e-05	0.0598255	2.21929e-05	NA	NA	0.691935	0.000971571	0.642267	0.00148819	0.620476	0.00137689	NA	NA
GUCD1	6.294e-05	0.00402749	4.00151	2.0544e-05	0.000796125	-4.25889	Cells_Cultured_fibroblasts	7.69308e-06	0.00148278	-4.47355	6.03163e-06	0.00057458	-4.52528	Brain_Cerebellar_Hemisphere	8.5567e-06	0.00141507	-4.45076	6.95458e-06	0.000595799	-4.49507	NA	NA	NA	NA	NA	NA	1	1	1	0	3	1.37224	4.1974	-1.94579	4.25359	-1.95474	4.22127	NA	NA	0.16999	2.7e-05	0.0516798	2.10371e-05	0.0506142	2.42926e-05	NA	NA	0.691935	0.000971571	0.642267	0.00148819	0.61022	0.00151639	NA	NA
GUCD1	6.294e-05	0.00402749	4.00151	2.0544e-05	0.000796125	-4.25889	Cells_Cultured_fibroblasts	7.69308e-06	0.00148278	-4.47355	6.03163e-06	0.00057458	-4.52528	Brain_Cerebellum	1.01651e-05	0.00169928	4.41363	6.56302e-06	0.000590672	4.50739	NA	NA	NA	NA	NA	NA	1	1	1	0	3	1.37224	4.1974	-1.94579	4.25359	1.88208	-4.2416	NA	NA	0.16999	2.7e-05	0.0516798	2.10371e-05	0.0598255	2.21929e-05	NA	NA	0.691935	0.000971571	0.642267	0.00148819	0.629012	0.00143949	NA	NA
GUCD1	6.294e-05	0.00402749	4.00151	2.0544e-05	0.000796125	-4.25889	Cells_Cultured_fibroblasts	7.69308e-06	0.00148278	-4.47355	6.03163e-06	0.00057458	-4.52528	Brain_Frontal_Cortex_BA9	8.5567e-06	0.00157391	-4.45076	6.95458e-06	0.000655677	-4.49507	NA	NA	NA	NA	NA	NA	1	1	1	0	3	1.37224	4.1974	-1.94579	4.25359	-1.95474	4.22127	NA	NA	0.16999	2.7e-05	0.0516798	2.10371e-05	0.0506142	2.42926e-05	NA	NA	0.691935	0.000971571	0.642267	0.00148819	0.620622	0.00172257	NA	NA
GUCD1	6.294e-05	0.00402749	4.00151	2.0544e-05	0.000796125	-4.25889	Cells_Cultured_fibroblasts	7.69308e-06	0.00148278	-4.47355	6.03163e-06	0.00057458	-4.52528	Breast_Mammary_Tissue	1.01651e-05	0.00159756	4.41363	6.56302e-06	0.000582928	4.50739	NA	NA	NA	NA	NA	NA	1	1	1	0	3	1.37224	4.1974	-1.94579	4.25359	1.88208	-4.2416	NA	NA	0.16999	2.7e-05	0.0516798	2.10371e-05	0.0598255	2.21929e-05	NA	NA	0.691935	0.000971571	0.642267	0.00148819	0.623109	0.00139938	NA	NA
GUCD1	6.294e-05	0.00402749	4.00151	2.0544e-05	0.000796125	-4.25889	Cells_Cultured_fibroblasts	7.69308e-06	0.00148278	-4.47355	6.03163e-06	0.00057458	-4.52528	Cells_EBV-transformed_lymphocytes	2.38837e-05	0.00292136	-4.2251	1.00663e-05	0.000702176	-4.41574	NA	NA	NA	NA	NA	NA	1	1	1	0	3	1.37224	4.1974	-1.94579	4.25359	-2.06704	3.78274	NA	NA	0.16999	2.7e-05	0.0516798	2.10371e-05	0.0387307	0.000155109	NA	NA	0.691935	0.000971571	0.642267	0.00148819	0.572828	0.00589641	NA	NA
GUCD1	6.294e-05	0.00402749	4.00151	2.0544e-05	0.000796125	-4.25889	Cells_Cultured_fibroblasts	7.69308e-06	0.00148278	-4.47355	6.03163e-06	0.00057458	-4.52528	Colon_Sigmoid	5.60595e-06	0.000961436	-4.54073	3.2371e-06	0.000310807	-4.65517	NA	NA	NA	NA	NA	NA	1	1	1	0	3	1.37224	4.1974	-1.94579	4.25359	-1.89137	4.3977	NA	NA	0.16999	2.7e-05	0.0516798	2.10371e-05	0.0585745	1.09403e-05	NA	NA	0.691935	0.000971571	0.642267	0.00148819	0.631804	0.000768054	NA	NA
GUCD1	6.294e-05	0.00402749	4.00151	2.0544e-05	0.000796125	-4.25889	Cells_Cultured_fibroblasts	7.69308e-06	0.00148278	-4.47355	6.03163e-06	0.00057458	-4.52528	Colon_Transverse	1.01651e-05	0.00170261	4.41363	6.56302e-06	0.000605034	4.50739	NA	NA	NA	NA	NA	NA	1	1	1	0	3	1.37224	4.1974	-1.94579	4.25359	1.88208	-4.2416	NA	NA	0.16999	2.7e-05	0.0516798	2.10371e-05	0.0598255	2.21929e-05	NA	NA	0.691935	0.000971571	0.642267	0.00148819	0.63617	0.00156662	NA	NA
GUCD1	6.294e-05	0.00402749	4.00151	2.0544e-05	0.000796125	-4.25889	Cells_Cultured_fibroblasts	7.69308e-06	0.00148278	-4.47355	6.03163e-06	0.00057458	-4.52528	Esophagus_Gastroesophageal_Junction	8.5567e-06	0.00133519	4.45076	6.95458e-06	0.000603271	4.49507	NA	NA	NA	NA	NA	NA	1	1	1	0	3	1.37224	4.1974	-1.94579	4.25359	1.95474	-4.22127	NA	NA	0.16999	2.7e-05	0.0516798	2.10371e-05	0.0506142	2.42926e-05	NA	NA	0.691935	0.000971571	0.642267	0.00148819	0.607924	0.00152163	NA	NA
GUCD1	6.294e-05	0.00402749	4.00151	2.0544e-05	0.000796125	-4.25889	Cells_Cultured_fibroblasts	7.69308e-06	0.00148278	-4.47355	6.03163e-06	0.00057458	-4.52528	Esophagus_Mucosa	1.01651e-05	0.00163684	4.41363	6.56302e-06	0.000592019	4.50739	NA	NA	NA	NA	NA	NA	1	1	1	0	3	1.37224	4.1974	-1.94579	4.25359	1.88208	-4.2416	NA	NA	0.16999	2.7e-05	0.0516798	2.10371e-05	0.0598255	2.21929e-05	NA	NA	0.691935	0.000971571	0.642267	0.00148819	0.626396	0.00144047	NA	NA
GUCD1	6.294e-05	0.00402749	4.00151	2.0544e-05	0.000796125	-4.25889	Cells_Cultured_fibroblasts	7.69308e-06	0.00148278	-4.47355	6.03163e-06	0.00057458	-4.52528	Esophagus_Muscularis	5.60595e-06	0.00095072	-4.54073	3.2371e-06	0.000307466	-4.65517	NA	NA	NA	NA	NA	NA	1	1	1	0	3	1.37224	4.1974	-1.94579	4.25359	-1.89137	4.3977	NA	NA	0.16999	2.7e-05	0.0516798	2.10371e-05	0.0585745	1.09403e-05	NA	NA	0.691935	0.000971571	0.642267	0.00148819	0.627171	0.000749554	NA	NA
GUCD1	6.294e-05	0.00402749	4.00151	2.0544e-05	0.000796125	-4.25889	Cells_Cultured_fibroblasts	7.69308e-06	0.00148278	-4.47355	6.03163e-06	0.00057458	-4.52528	Heart_Atrial_Appendage	5.60595e-06	0.00115845	-4.54073	3.2371e-06	0.000341976	-4.65517	NA	NA	NA	NA	NA	NA	1	1	1	0	3	1.37224	4.1974	-1.94579	4.25359	-1.89137	4.3977	NA	NA	0.16999	2.7e-05	0.0516798	2.10371e-05	0.0585745	1.09403e-05	NA	NA	0.691935	0.000971571	0.642267	0.00148819	0.61964	0.000840441	NA	NA
GUCD1	6.294e-05	0.00402749	4.00151	2.0544e-05	0.000796125	-4.25889	Cells_Cultured_fibroblasts	7.69308e-06	0.00148278	-4.47355	6.03163e-06	0.00057458	-4.52528	Heart_Left_Ventricle	5.60595e-06	0.00114792	-4.54073	3.2371e-06	0.000354779	-4.65517	NA	NA	NA	NA	NA	NA	1	1	1	0	3	1.37224	4.1974	-1.94579	4.25359	-1.89137	4.3977	NA	NA	0.16999	2.7e-05	0.0516798	2.10371e-05	0.0585745	1.09403e-05	NA	NA	0.691935	0.000971571	0.642267	0.00148819	0.622026	0.000856398	NA	NA
GUCD1	6.294e-05	0.00402749	4.00151	2.0544e-05	0.000796125	-4.25889	Cells_Cultured_fibroblasts	7.69308e-06	0.00148278	-4.47355	6.03163e-06	0.00057458	-4.52528	Liver	1.01651e-05	0.00198442	-4.41363	6.56302e-06	0.00063941	-4.50739	NA	NA	NA	NA	NA	NA	1	1	1	0	3	1.37224	4.1974	-1.94579	4.25359	-1.88208	4.2416	NA	NA	0.16999	2.7e-05	0.0516798	2.10371e-05	0.0598255	2.21929e-05	NA	NA	0.691935	0.000971571	0.642267	0.00148819	0.621448	0.00155704	NA	NA
GUCD1	6.294e-05	0.00402749	4.00151	2.0544e-05	0.000796125	-4.25889	Cells_Cultured_fibroblasts	7.69308e-06	0.00148278	-4.47355	6.03163e-06	0.00057458	-4.52528	Minor_Salivary_Gland	1.01651e-05	0.00165511	4.41363	6.56302e-06	0.00055173	4.50739	NA	NA	NA	NA	NA	NA	1	1	1	0	3	1.37224	4.1974	-1.94579	4.25359	1.88208	-4.2416	NA	NA	0.16999	2.7e-05	0.0516798	2.10371e-05	0.0598255	2.21929e-05	NA	NA	0.691935	0.000971571	0.642267	0.00148819	0.620127	0.00143413	NA	NA
GUCD1	6.294e-05	0.00402749	4.00151	2.0544e-05	0.000796125	-4.25889	Cells_Cultured_fibroblasts	7.69308e-06	0.00148278	-4.47355	6.03163e-06	0.00057458	-4.52528	Muscle_Skeletal	5.60595e-06	0.00113749	-4.54073	3.2371e-06	0.000313612	-4.65517	NA	NA	NA	NA	NA	NA	1	1	1	0	3	1.37224	4.1974	-1.94579	4.25359	-1.89137	4.3977	NA	NA	0.16999	2.7e-05	0.0516798	2.10371e-05	0.0585745	1.09403e-05	NA	NA	0.691935	0.000971571	0.642267	0.00148819	0.628622	0.000779161	NA	NA
GUCD1	6.294e-05	0.00402749	4.00151	2.0544e-05	0.000796125	-4.25889	Cells_Cultured_fibroblasts	7.69308e-06	0.00148278	-4.47355	6.03163e-06	0.00057458	-4.52528	Ovary	1.01651e-05	0.00160806	4.41363	6.56302e-06	0.000609801	4.50739	NA	NA	NA	NA	NA	NA	1	1	1	0	3	1.37224	4.1974	-1.94579	4.25359	1.88208	-4.2416	NA	NA	0.16999	2.7e-05	0.0516798	2.10371e-05	0.0598255	2.21929e-05	NA	NA	0.691935	0.000971571	0.642267	0.00148819	0.627953	0.00142874	NA	NA
GUCD1	6.294e-05	0.00402749	4.00151	2.0544e-05	0.000796125	-4.25889	Cells_Cultured_fibroblasts	7.69308e-06	0.00148278	-4.47355	6.03163e-06	0.00057458	-4.52528	Pituitary	8.5567e-06	0.00149667	4.45076	6.95458e-06	0.000663212	4.49507	NA	NA	NA	NA	NA	NA	1	1	1	0	3	1.37224	4.1974	-1.94579	4.25359	1.95474	-4.22127	NA	NA	0.16999	2.7e-05	0.0516798	2.10371e-05	0.0506142	2.42926e-05	NA	NA	0.691935	0.000971571	0.642267	0.00148819	0.617301	0.00160078	NA	NA
GUCD1	6.294e-05	0.00402749	4.00151	2.0544e-05	0.000796125	-4.25889	Cells_Cultured_fibroblasts	7.69308e-06	0.00148278	-4.47355	6.03163e-06	0.00057458	-4.52528	Prostate	8.5567e-06	0.00145794	4.45076	6.95458e-06	0.000625005	4.49507	NA	NA	NA	NA	NA	NA	1	1	1	0	3	1.37224	4.1974	-1.94579	4.25359	1.95474	-4.22127	NA	NA	0.16999	2.7e-05	0.0516798	2.10371e-05	0.0506142	2.42926e-05	NA	NA	0.691935	0.000971571	0.642267	0.00148819	0.609489	0.0015553	NA	NA
GUCD1	6.294e-05	0.00402749	4.00151	2.0544e-05	0.000796125	-4.25889	Cells_Cultured_fibroblasts	7.69308e-06	0.00148278	-4.47355	6.03163e-06	0.00057458	-4.52528	Skin_Not_Sun_Exposed_Suprapubic	1.01651e-05	0.0016952	4.41363	6.56302e-06	0.000634281	4.50739	NA	NA	NA	NA	NA	NA	1	1	1	0	3	1.37224	4.1974	-1.94579	4.25359	1.88208	-4.2416	NA	NA	0.16999	2.7e-05	0.0516798	2.10371e-05	0.0598255	2.21929e-05	NA	NA	0.691935	0.000971571	0.642267	0.00148819	0.627817	0.00146062	NA	NA
GUCD1	6.294e-05	0.00402749	4.00151	2.0544e-05	0.000796125	-4.25889	Cells_Cultured_fibroblasts	7.69308e-06	0.00148278	-4.47355	6.03163e-06	0.00057458	-4.52528	Skin_Sun_Exposed_Lower_leg	1.01651e-05	0.00172679	4.41363	6.56302e-06	0.00060141	4.50739	NA	NA	NA	NA	NA	NA	1	1	1	0	3	1.37224	4.1974	-1.94579	4.25359	1.88208	-4.2416	NA	NA	0.16999	2.7e-05	0.0516798	2.10371e-05	0.0598255	2.21929e-05	NA	NA	0.691935	0.000971571	0.642267	0.00148819	0.638096	0.00139439	NA	NA
GUCD1	6.294e-05	0.00402749	4.00151	2.0544e-05	0.000796125	-4.25889	Cells_Cultured_fibroblasts	7.69308e-06	0.00148278	-4.47355	6.03163e-06	0.00057458	-4.52528	Small_Intestine_Terminal_Ileum	5.60595e-06	0.00106032	-4.54073	3.2371e-06	0.00031759	-4.65517	NA	NA	NA	NA	NA	NA	1	1	1	0	3	1.37224	4.1974	-1.94579	4.25359	-1.89137	4.3977	NA	NA	0.16999	2.7e-05	0.0516798	2.10371e-05	0.0585745	1.09403e-05	NA	NA	0.691935	0.000971571	0.642267	0.00148819	0.637353	0.000782081	NA	NA
GUCD1	6.294e-05	0.00402749	4.00151	2.0544e-05	0.000796125	-4.25889	Cells_Cultured_fibroblasts	7.69308e-06	0.00148278	-4.47355	6.03163e-06	0.00057458	-4.52528	Spleen	5.60595e-06	0.00106949	-4.54073	3.2371e-06	0.000315794	-4.65517	NA	NA	NA	NA	NA	NA	1	1	1	0	3	1.37224	4.1974	-1.94579	4.25359	-1.89137	4.3977	NA	NA	0.16999	2.7e-05	0.0516798	2.10371e-05	0.0585745	1.09403e-05	NA	NA	0.691935	0.000971571	0.642267	0.00148819	0.62121	0.000738603	NA	NA
GUCD1	6.294e-05	0.00402749	4.00151	2.0544e-05	0.000796125	-4.25889	Cells_Cultured_fibroblasts	7.69308e-06	0.00148278	-4.47355	6.03163e-06	0.00057458	-4.52528	Stomach	8.5567e-06	0.00156369	4.45076	6.95458e-06	0.000619513	4.49507	NA	NA	NA	NA	NA	NA	1	1	1	0	3	1.37224	4.1974	-1.94579	4.25359	1.95474	-4.22127	NA	NA	0.16999	2.7e-05	0.0516798	2.10371e-05	0.0506142	2.42926e-05	NA	NA	0.691935	0.000971571	0.642267	0.00148819	0.617343	0.0016585	NA	NA
GUCD1	6.294e-05	0.00402749	4.00151	2.0544e-05	0.000796125	-4.25889	Cells_Cultured_fibroblasts	7.69308e-06	0.00148278	-4.47355	6.03163e-06	0.00057458	-4.52528	Testis	5.60595e-06	0.00120144	-4.54073	3.2371e-06	0.000359422	-4.65517	NA	NA	NA	NA	NA	NA	1	1	1	0	3	1.37224	4.1974	-1.94579	4.25359	-1.89137	4.3977	NA	NA	0.16999	2.7e-05	0.0516798	2.10371e-05	0.0585745	1.09403e-05	NA	NA	0.691935	0.000971571	0.642267	0.00148819	0.640147	0.000922557	NA	NA
GUCD1	6.294e-05	0.00402749	4.00151	2.0544e-05	0.000796125	-4.25889	Cells_Cultured_fibroblasts	7.69308e-06	0.00148278	-4.47355	6.03163e-06	0.00057458	-4.52528	Thyroid	1.01651e-05	0.00153736	4.41363	6.56302e-06	0.000587596	4.50739	NA	NA	NA	NA	NA	NA	1	1	1	0	3	1.37224	4.1974	-1.94579	4.25359	1.88208	-4.2416	NA	NA	0.16999	2.7e-05	0.0516798	2.10371e-05	0.0598255	2.21929e-05	NA	NA	0.691935	0.000971571	0.642267	0.00148819	0.626465	0.00139179	NA	NA
GUCD1	6.294e-05	0.00402749	4.00151	2.0544e-05	0.000796125	-4.25889	Cells_Cultured_fibroblasts	7.69308e-06	0.00148278	-4.47355	6.03163e-06	0.00057458	-4.52528	Uterus	1.01651e-05	0.00167306	4.41363	6.56302e-06	0.000625284	4.50739	NA	NA	NA	NA	NA	NA	1	1	1	0	3	1.37224	4.1974	-1.94579	4.25359	1.88208	-4.2416	NA	NA	0.16999	2.7e-05	0.0516798	2.10371e-05	0.0598255	2.21929e-05	NA	NA	0.691935	0.000971571	0.642267	0.00148819	0.627821	0.00144277	NA	NA
GUCD1	6.294e-05	0.00402749	4.00151	2.0544e-05	0.000796125	-4.25889	Cells_Cultured_fibroblasts	7.69308e-06	0.00148278	-4.47355	6.03163e-06	0.00057458	-4.52528	Vagina	5.60595e-06	0.00108569	-4.54073	3.2371e-06	0.00035109	-4.65517	NA	NA	NA	NA	NA	NA	1	1	1	0	3	1.37224	4.1974	-1.94579	4.25359	-1.89137	4.3977	NA	NA	0.16999	2.7e-05	0.0516798	2.10371e-05	0.0585745	1.09403e-05	NA	NA	0.691935	0.000971571	0.642267	0.00148819	0.620701	0.000816573	NA	NA
GUCD1	6.294e-05	0.00402749	4.00151	2.0544e-05	0.000796125	-4.25889	Cells_Cultured_fibroblasts	7.69308e-06	0.00148278	-4.47355	6.03163e-06	0.00057458	-4.52528	Whole_Blood	1.01651e-05	0.00177678	-4.41363	6.56302e-06	0.000537525	-4.50739	NA	NA	NA	NA	NA	NA	1	1	1	0	3	1.37224	4.1974	-1.94579	4.25359	-1.88208	4.2416	NA	NA	0.16999	2.7e-05	0.0516798	2.10371e-05	0.0598255	2.21929e-05	NA	NA	0.691935	0.000971571	0.642267	0.00148819	0.650993	0.00128339	NA	NA
GUCD1	6.294e-05	0.00402749	4.00151	2.0544e-05	0.000796125	-4.25889	Cells_Cultured_fibroblasts	7.69308e-06	0.00148278	-4.47355	6.03163e-06	0.00057458	-4.52528	smultixcan	5.60595e-06	0.00100272	-4.54073	3.2371e-06	0.000302807	-4.65517	NA	NA	NA	NA	NA	NA	1	1	1	0	3	1.37224	4.1974	-1.94579	4.25359	-1.89137	4.3977	NA	NA	0.16999	2.7e-05	0.0516798	2.10371e-05	0.0585745	1.09403e-05	NA	NA	0.691935	0.000971571	0.642267	0.00148819	0.608333	0.00076876	NA	NA
GUCD1	6.294e-05	0.00402749	4.00151	2.0544e-05	0.000796125	-4.25889	smultixcan	0.000126487	0.00666444	-3.23086	1.28768e-05	0.000564607	-3.5464	Adipose_Subcutaneous	2.22742e-05	0.00306849	-4.24078	3.2371e-06	0.000319221	-4.65517	NA	NA	NA	NA	NA	NA	1	1	1	0	3	1.37224	4.1974	-0.9675	3.87652	-2.05091	3.82261	NA	NA	0.16999	2.7e-05	0.458389	3.67198e-06	0.0402753	0.000132044	NA	NA	0.691935	0.000971571	0.844667	0.000171559	0.575851	0.00602967	NA	NA
GUCD1	6.294e-05	0.00402749	4.00151	2.0544e-05	0.000796125	-4.25889	smultixcan	0.000126487	0.00666444	-3.23086	1.28768e-05	0.000564607	-3.5464	Adipose_Visceral_Omentum	5.60595e-06	0.00094097	-4.54073	3.2371e-06	0.000325488	-4.65517	NA	NA	NA	NA	NA	NA	1	1	1	0	3	1.37224	4.1974	-0.9675	3.87652	-1.89137	4.3977	NA	NA	0.16999	2.7e-05	0.458389	3.67198e-06	0.0585745	1.09403e-05	NA	NA	0.691935	0.000971571	0.844667	0.000171559	0.620082	0.000774726	NA	NA
GUCD1	6.294e-05	0.00402749	4.00151	2.0544e-05	0.000796125	-4.25889	smultixcan	0.000126487	0.00666444	-3.23086	1.28768e-05	0.000564607	-3.5464	Adrenal_Gland	1.20021e-05	0.00169623	-4.37755	1.00663e-05	0.000808544	-4.41574	NA	NA	NA	NA	NA	NA	1	1	1	0	3	1.37224	4.1974	-0.9675	3.87652	-1.91752	4.14145	NA	NA	0.16999	2.7e-05	0.458389	3.67198e-06	0.0551716	3.45121e-05	NA	NA	0.691935	0.000971571	0.844667	0.000171559	0.619559	0.00206404	NA	NA
GUCD1	6.294e-05	0.00402749	4.00151	2.0544e-05	0.000796125	-4.25889	smultixcan	0.000126487	0.00666444	-3.23086	1.28768e-05	0.000564607	-3.5464	Artery_Aorta	1.01651e-05	0.00160513	-4.41363	6.56302e-06	0.000549134	-4.50739	NA	NA	NA	NA	NA	NA	1	1	1	0	3	1.37224	4.1974	-0.9675	3.87652	-1.88208	4.2416	NA	NA	0.16999	2.7e-05	0.458389	3.67198e-06	0.0598255	2.21929e-05	NA	NA	0.691935	0.000971571	0.844667	0.000171559	0.622987	0.00139431	NA	NA
GUCD1	6.294e-05	0.00402749	4.00151	2.0544e-05	0.000796125	-4.25889	smultixcan	0.000126487	0.00666444	-3.23086	1.28768e-05	0.000564607	-3.5464	Artery_Coronary	5.60595e-06	0.000976397	-4.54073	3.2371e-06	0.000347962	-4.65517	NA	NA	NA	NA	NA	NA	1	1	1	0	3	1.37224	4.1974	-0.9675	3.87652	-1.89137	4.3977	NA	NA	0.16999	2.7e-05	0.458389	3.67198e-06	0.0585745	1.09403e-05	NA	NA	0.691935	0.000971571	0.844667	0.000171559	0.613104	0.000813454	NA	NA
GUCD1	6.294e-05	0.00402749	4.00151	2.0544e-05	0.000796125	-4.25889	smultixcan	0.000126487	0.00666444	-3.23086	1.28768e-05	0.000564607	-3.5464	Artery_Tibial	1.01651e-05	0.00153746	-4.41363	6.56302e-06	0.00057054	-4.50739	NA	NA	NA	NA	NA	NA	1	1	1	0	3	1.37224	4.1974	-0.9675	3.87652	-1.88208	4.2416	NA	NA	0.16999	2.7e-05	0.458389	3.67198e-06	0.0598255	2.21929e-05	NA	NA	0.691935	0.000971571	0.844667	0.000171559	0.620476	0.00137689	NA	NA
GUCD1	6.294e-05	0.00402749	4.00151	2.0544e-05	0.000796125	-4.25889	smultixcan	0.000126487	0.00666444	-3.23086	1.28768e-05	0.000564607	-3.5464	Brain_Cerebellar_Hemisphere	8.5567e-06	0.00141507	-4.45076	6.95458e-06	0.000595799	-4.49507	NA	NA	NA	NA	NA	NA	1	1	1	0	3	1.37224	4.1974	-0.9675	3.87652	-1.95474	4.22127	NA	NA	0.16999	2.7e-05	0.458389	3.67198e-06	0.0506142	2.42926e-05	NA	NA	0.691935	0.000971571	0.844667	0.000171559	0.61022	0.00151639	NA	NA
GUCD1	6.294e-05	0.00402749	4.00151	2.0544e-05	0.000796125	-4.25889	smultixcan	0.000126487	0.00666444	-3.23086	1.28768e-05	0.000564607	-3.5464	Brain_Cerebellum	1.01651e-05	0.00169928	4.41363	6.56302e-06	0.000590672	4.50739	NA	NA	NA	NA	NA	NA	1	1	1	0	3	1.37224	4.1974	-0.9675	3.87652	1.88208	-4.2416	NA	NA	0.16999	2.7e-05	0.458389	3.67198e-06	0.0598255	2.21929e-05	NA	NA	0.691935	0.000971571	0.844667	0.000171559	0.629012	0.00143949	NA	NA
GUCD1	6.294e-05	0.00402749	4.00151	2.0544e-05	0.000796125	-4.25889	smultixcan	0.000126487	0.00666444	-3.23086	1.28768e-05	0.000564607	-3.5464	Brain_Frontal_Cortex_BA9	8.5567e-06	0.00157391	-4.45076	6.95458e-06	0.000655677	-4.49507	NA	NA	NA	NA	NA	NA	1	1	1	0	3	1.37224	4.1974	-0.9675	3.87652	-1.95474	4.22127	NA	NA	0.16999	2.7e-05	0.458389	3.67198e-06	0.0506142	2.42926e-05	NA	NA	0.691935	0.000971571	0.844667	0.000171559	0.620622	0.00172257	NA	NA
GUCD1	6.294e-05	0.00402749	4.00151	2.0544e-05	0.000796125	-4.25889	smultixcan	0.000126487	0.00666444	-3.23086	1.28768e-05	0.000564607	-3.5464	Breast_Mammary_Tissue	1.01651e-05	0.00159756	4.41363	6.56302e-06	0.000582928	4.50739	NA	NA	NA	NA	NA	NA	1	1	1	0	3	1.37224	4.1974	-0.9675	3.87652	1.88208	-4.2416	NA	NA	0.16999	2.7e-05	0.458389	3.67198e-06	0.0598255	2.21929e-05	NA	NA	0.691935	0.000971571	0.844667	0.000171559	0.623109	0.00139938	NA	NA
GUCD1	6.294e-05	0.00402749	4.00151	2.0544e-05	0.000796125	-4.25889	smultixcan	0.000126487	0.00666444	-3.23086	1.28768e-05	0.000564607	-3.5464	Cells_EBV-transformed_lymphocytes	2.38837e-05	0.00292136	-4.2251	1.00663e-05	0.000702176	-4.41574	NA	NA	NA	NA	NA	NA	1	1	1	0	3	1.37224	4.1974	-0.9675	3.87652	-2.06704	3.78274	NA	NA	0.16999	2.7e-05	0.458389	3.67198e-06	0.0387307	0.000155109	NA	NA	0.691935	0.000971571	0.844667	0.000171559	0.572828	0.00589641	NA	NA
GUCD1	6.294e-05	0.00402749	4.00151	2.0544e-05	0.000796125	-4.25889	smultixcan	0.000126487	0.00666444	-3.23086	1.28768e-05	0.000564607	-3.5464	Colon_Sigmoid	5.60595e-06	0.000961436	-4.54073	3.2371e-06	0.000310807	-4.65517	NA	NA	NA	NA	NA	NA	1	1	1	0	3	1.37224	4.1974	-0.9675	3.87652	-1.89137	4.3977	NA	NA	0.16999	2.7e-05	0.458389	3.67198e-06	0.0585745	1.09403e-05	NA	NA	0.691935	0.000971571	0.844667	0.000171559	0.631804	0.000768054	NA	NA
GUCD1	6.294e-05	0.00402749	4.00151	2.0544e-05	0.000796125	-4.25889	smultixcan	0.000126487	0.00666444	-3.23086	1.28768e-05	0.000564607	-3.5464	Colon_Transverse	1.01651e-05	0.00170261	4.41363	6.56302e-06	0.000605034	4.50739	NA	NA	NA	NA	NA	NA	1	1	1	0	3	1.37224	4.1974	-0.9675	3.87652	1.88208	-4.2416	NA	NA	0.16999	2.7e-05	0.458389	3.67198e-06	0.0598255	2.21929e-05	NA	NA	0.691935	0.000971571	0.844667	0.000171559	0.63617	0.00156662	NA	NA
GUCD1	6.294e-05	0.00402749	4.00151	2.0544e-05	0.000796125	-4.25889	smultixcan	0.000126487	0.00666444	-3.23086	1.28768e-05	0.000564607	-3.5464	Esophagus_Gastroesophageal_Junction	8.5567e-06	0.00133519	4.45076	6.95458e-06	0.000603271	4.49507	NA	NA	NA	NA	NA	NA	1	1	1	0	3	1.37224	4.1974	-0.9675	3.87652	1.95474	-4.22127	NA	NA	0.16999	2.7e-05	0.458389	3.67198e-06	0.0506142	2.42926e-05	NA	NA	0.691935	0.000971571	0.844667	0.000171559	0.607924	0.00152163	NA	NA
GUCD1	6.294e-05	0.00402749	4.00151	2.0544e-05	0.000796125	-4.25889	smultixcan	0.000126487	0.00666444	-3.23086	1.28768e-05	0.000564607	-3.5464	Esophagus_Mucosa	1.01651e-05	0.00163684	4.41363	6.56302e-06	0.000592019	4.50739	NA	NA	NA	NA	NA	NA	1	1	1	0	3	1.37224	4.1974	-0.9675	3.87652	1.88208	-4.2416	NA	NA	0.16999	2.7e-05	0.458389	3.67198e-06	0.0598255	2.21929e-05	NA	NA	0.691935	0.000971571	0.844667	0.000171559	0.626396	0.00144047	NA	NA
GUCD1	6.294e-05	0.00402749	4.00151	2.0544e-05	0.000796125	-4.25889	smultixcan	0.000126487	0.00666444	-3.23086	1.28768e-05	0.000564607	-3.5464	Esophagus_Muscularis	5.60595e-06	0.00095072	-4.54073	3.2371e-06	0.000307466	-4.65517	NA	NA	NA	NA	NA	NA	1	1	1	0	3	1.37224	4.1974	-0.9675	3.87652	-1.89137	4.3977	NA	NA	0.16999	2.7e-05	0.458389	3.67198e-06	0.0585745	1.09403e-05	NA	NA	0.691935	0.000971571	0.844667	0.000171559	0.627171	0.000749554	NA	NA
GUCD1	6.294e-05	0.00402749	4.00151	2.0544e-05	0.000796125	-4.25889	smultixcan	0.000126487	0.00666444	-3.23086	1.28768e-05	0.000564607	-3.5464	Heart_Atrial_Appendage	5.60595e-06	0.00115845	-4.54073	3.2371e-06	0.000341976	-4.65517	NA	NA	NA	NA	NA	NA	1	1	1	0	3	1.37224	4.1974	-0.9675	3.87652	-1.89137	4.3977	NA	NA	0.16999	2.7e-05	0.458389	3.67198e-06	0.0585745	1.09403e-05	NA	NA	0.691935	0.000971571	0.844667	0.000171559	0.61964	0.000840441	NA	NA
GUCD1	6.294e-05	0.00402749	4.00151	2.0544e-05	0.000796125	-4.25889	smultixcan	0.000126487	0.00666444	-3.23086	1.28768e-05	0.000564607	-3.5464	Heart_Left_Ventricle	5.60595e-06	0.00114792	-4.54073	3.2371e-06	0.000354779	-4.65517	NA	NA	NA	NA	NA	NA	1	1	1	0	3	1.37224	4.1974	-0.9675	3.87652	-1.89137	4.3977	NA	NA	0.16999	2.7e-05	0.458389	3.67198e-06	0.0585745	1.09403e-05	NA	NA	0.691935	0.000971571	0.844667	0.000171559	0.622026	0.000856398	NA	NA
GUCD1	6.294e-05	0.00402749	4.00151	2.0544e-05	0.000796125	-4.25889	smultixcan	0.000126487	0.00666444	-3.23086	1.28768e-05	0.000564607	-3.5464	Liver	1.01651e-05	0.00198442	-4.41363	6.56302e-06	0.00063941	-4.50739	NA	NA	NA	NA	NA	NA	1	1	1	0	3	1.37224	4.1974	-0.9675	3.87652	-1.88208	4.2416	NA	NA	0.16999	2.7e-05	0.458389	3.67198e-06	0.0598255	2.21929e-05	NA	NA	0.691935	0.000971571	0.844667	0.000171559	0.621448	0.00155704	NA	NA
GUCD1	6.294e-05	0.00402749	4.00151	2.0544e-05	0.000796125	-4.25889	smultixcan	0.000126487	0.00666444	-3.23086	1.28768e-05	0.000564607	-3.5464	Minor_Salivary_Gland	1.01651e-05	0.00165511	4.41363	6.56302e-06	0.00055173	4.50739	NA	NA	NA	NA	NA	NA	1	1	1	0	3	1.37224	4.1974	-0.9675	3.87652	1.88208	-4.2416	NA	NA	0.16999	2.7e-05	0.458389	3.67198e-06	0.0598255	2.21929e-05	NA	NA	0.691935	0.000971571	0.844667	0.000171559	0.620127	0.00143413	NA	NA
GUCD1	6.294e-05	0.00402749	4.00151	2.0544e-05	0.000796125	-4.25889	smultixcan	0.000126487	0.00666444	-3.23086	1.28768e-05	0.000564607	-3.5464	Muscle_Skeletal	5.60595e-06	0.00113749	-4.54073	3.2371e-06	0.000313612	-4.65517	NA	NA	NA	NA	NA	NA	1	1	1	0	3	1.37224	4.1974	-0.9675	3.87652	-1.89137	4.3977	NA	NA	0.16999	2.7e-05	0.458389	3.67198e-06	0.0585745	1.09403e-05	NA	NA	0.691935	0.000971571	0.844667	0.000171559	0.628622	0.000779161	NA	NA
GUCD1	6.294e-05	0.00402749	4.00151	2.0544e-05	0.000796125	-4.25889	smultixcan	0.000126487	0.00666444	-3.23086	1.28768e-05	0.000564607	-3.5464	Ovary	1.01651e-05	0.00160806	4.41363	6.56302e-06	0.000609801	4.50739	NA	NA	NA	NA	NA	NA	1	1	1	0	3	1.37224	4.1974	-0.9675	3.87652	1.88208	-4.2416	NA	NA	0.16999	2.7e-05	0.458389	3.67198e-06	0.0598255	2.21929e-05	NA	NA	0.691935	0.000971571	0.844667	0.000171559	0.627953	0.00142874	NA	NA
GUCD1	6.294e-05	0.00402749	4.00151	2.0544e-05	0.000796125	-4.25889	smultixcan	0.000126487	0.00666444	-3.23086	1.28768e-05	0.000564607	-3.5464	Pituitary	8.5567e-06	0.00149667	4.45076	6.95458e-06	0.000663212	4.49507	NA	NA	NA	NA	NA	NA	1	1	1	0	3	1.37224	4.1974	-0.9675	3.87652	1.95474	-4.22127	NA	NA	0.16999	2.7e-05	0.458389	3.67198e-06	0.0506142	2.42926e-05	NA	NA	0.691935	0.000971571	0.844667	0.000171559	0.617301	0.00160078	NA	NA
GUCD1	6.294e-05	0.00402749	4.00151	2.0544e-05	0.000796125	-4.25889	smultixcan	0.000126487	0.00666444	-3.23086	1.28768e-05	0.000564607	-3.5464	Prostate	8.5567e-06	0.00145794	4.45076	6.95458e-06	0.000625005	4.49507	NA	NA	NA	NA	NA	NA	1	1	1	0	3	1.37224	4.1974	-0.9675	3.87652	1.95474	-4.22127	NA	NA	0.16999	2.7e-05	0.458389	3.67198e-06	0.0506142	2.42926e-05	NA	NA	0.691935	0.000971571	0.844667	0.000171559	0.609489	0.0015553	NA	NA
GUCD1	6.294e-05	0.00402749	4.00151	2.0544e-05	0.000796125	-4.25889	smultixcan	0.000126487	0.00666444	-3.23086	1.28768e-05	0.000564607	-3.5464	Skin_Not_Sun_Exposed_Suprapubic	1.01651e-05	0.0016952	4.41363	6.56302e-06	0.000634281	4.50739	NA	NA	NA	NA	NA	NA	1	1	1	0	3	1.37224	4.1974	-0.9675	3.87652	1.88208	-4.2416	NA	NA	0.16999	2.7e-05	0.458389	3.67198e-06	0.0598255	2.21929e-05	NA	NA	0.691935	0.000971571	0.844667	0.000171559	0.627817	0.00146062	NA	NA
GUCD1	6.294e-05	0.00402749	4.00151	2.0544e-05	0.000796125	-4.25889	smultixcan	0.000126487	0.00666444	-3.23086	1.28768e-05	0.000564607	-3.5464	Skin_Sun_Exposed_Lower_leg	1.01651e-05	0.00172679	4.41363	6.56302e-06	0.00060141	4.50739	NA	NA	NA	NA	NA	NA	1	1	1	0	3	1.37224	4.1974	-0.9675	3.87652	1.88208	-4.2416	NA	NA	0.16999	2.7e-05	0.458389	3.67198e-06	0.0598255	2.21929e-05	NA	NA	0.691935	0.000971571	0.844667	0.000171559	0.638096	0.00139439	NA	NA
GUCD1	6.294e-05	0.00402749	4.00151	2.0544e-05	0.000796125	-4.25889	smultixcan	0.000126487	0.00666444	-3.23086	1.28768e-05	0.000564607	-3.5464	Small_Intestine_Terminal_Ileum	5.60595e-06	0.00106032	-4.54073	3.2371e-06	0.00031759	-4.65517	NA	NA	NA	NA	NA	NA	1	1	1	0	3	1.37224	4.1974	-0.9675	3.87652	-1.89137	4.3977	NA	NA	0.16999	2.7e-05	0.458389	3.67198e-06	0.0585745	1.09403e-05	NA	NA	0.691935	0.000971571	0.844667	0.000171559	0.637353	0.000782081	NA	NA
GUCD1	6.294e-05	0.00402749	4.00151	2.0544e-05	0.000796125	-4.25889	smultixcan	0.000126487	0.00666444	-3.23086	1.28768e-05	0.000564607	-3.5464	Spleen	5.60595e-06	0.00106949	-4.54073	3.2371e-06	0.000315794	-4.65517	NA	NA	NA	NA	NA	NA	1	1	1	0	3	1.37224	4.1974	-0.9675	3.87652	-1.89137	4.3977	NA	NA	0.16999	2.7e-05	0.458389	3.67198e-06	0.0585745	1.09403e-05	NA	NA	0.691935	0.000971571	0.844667	0.000171559	0.62121	0.000738603	NA	NA
GUCD1	6.294e-05	0.00402749	4.00151	2.0544e-05	0.000796125	-4.25889	smultixcan	0.000126487	0.00666444	-3.23086	1.28768e-05	0.000564607	-3.5464	Stomach	8.5567e-06	0.00156369	4.45076	6.95458e-06	0.000619513	4.49507	NA	NA	NA	NA	NA	NA	1	1	1	0	3	1.37224	4.1974	-0.9675	3.87652	1.95474	-4.22127	NA	NA	0.16999	2.7e-05	0.458389	3.67198e-06	0.0506142	2.42926e-05	NA	NA	0.691935	0.000971571	0.844667	0.000171559	0.617343	0.0016585	NA	NA
GUCD1	6.294e-05	0.00402749	4.00151	2.0544e-05	0.000796125	-4.25889	smultixcan	0.000126487	0.00666444	-3.23086	1.28768e-05	0.000564607	-3.5464	Testis	5.60595e-06	0.00120144	-4.54073	3.2371e-06	0.000359422	-4.65517	NA	NA	NA	NA	NA	NA	1	1	1	0	3	1.37224	4.1974	-0.9675	3.87652	-1.89137	4.3977	NA	NA	0.16999	2.7e-05	0.458389	3.67198e-06	0.0585745	1.09403e-05	NA	NA	0.691935	0.000971571	0.844667	0.000171559	0.640147	0.000922557	NA	NA
GUCD1	6.294e-05	0.00402749	4.00151	2.0544e-05	0.000796125	-4.25889	smultixcan	0.000126487	0.00666444	-3.23086	1.28768e-05	0.000564607	-3.5464	Thyroid	1.01651e-05	0.00153736	4.41363	6.56302e-06	0.000587596	4.50739	NA	NA	NA	NA	NA	NA	1	1	1	0	3	1.37224	4.1974	-0.9675	3.87652	1.88208	-4.2416	NA	NA	0.16999	2.7e-05	0.458389	3.67198e-06	0.0598255	2.21929e-05	NA	NA	0.691935	0.000971571	0.844667	0.000171559	0.626465	0.00139179	NA	NA
GUCD1	6.294e-05	0.00402749	4.00151	2.0544e-05	0.000796125	-4.25889	smultixcan	0.000126487	0.00666444	-3.23086	1.28768e-05	0.000564607	-3.5464	Uterus	1.01651e-05	0.00167306	4.41363	6.56302e-06	0.000625284	4.50739	NA	NA	NA	NA	NA	NA	1	1	1	0	3	1.37224	4.1974	-0.9675	3.87652	1.88208	-4.2416	NA	NA	0.16999	2.7e-05	0.458389	3.67198e-06	0.0598255	2.21929e-05	NA	NA	0.691935	0.000971571	0.844667	0.000171559	0.627821	0.00144277	NA	NA
GUCD1	6.294e-05	0.00402749	4.00151	2.0544e-05	0.000796125	-4.25889	smultixcan	0.000126487	0.00666444	-3.23086	1.28768e-05	0.000564607	-3.5464	Vagina	5.60595e-06	0.00108569	-4.54073	3.2371e-06	0.00035109	-4.65517	NA	NA	NA	NA	NA	NA	1	1	1	0	3	1.37224	4.1974	-0.9675	3.87652	-1.89137	4.3977	NA	NA	0.16999	2.7e-05	0.458389	3.67198e-06	0.0585745	1.09403e-05	NA	NA	0.691935	0.000971571	0.844667	0.000171559	0.620701	0.000816573	NA	NA
GUCD1	6.294e-05	0.00402749	4.00151	2.0544e-05	0.000796125	-4.25889	smultixcan	0.000126487	0.00666444	-3.23086	1.28768e-05	0.000564607	-3.5464	Whole_Blood	1.01651e-05	0.00177678	-4.41363	6.56302e-06	0.000537525	-4.50739	NA	NA	NA	NA	NA	NA	1	1	1	0	3	1.37224	4.1974	-0.9675	3.87652	-1.88208	4.2416	NA	NA	0.16999	2.7e-05	0.458389	3.67198e-06	0.0598255	2.21929e-05	NA	NA	0.691935	0.000971571	0.844667	0.000171559	0.650993	0.00128339	NA	NA
GUCD1	6.294e-05	0.00402749	4.00151	2.0544e-05	0.000796125	-4.25889	smultixcan	0.000126487	0.00666444	-3.23086	1.28768e-05	0.000564607	-3.5464	smultixcan	5.60595e-06	0.00100272	-4.54073	3.2371e-06	0.000302807	-4.65517	NA	NA	NA	NA	NA	NA	1	1	1	0	3	1.37224	4.1974	-0.9675	3.87652	-1.89137	4.3977	NA	NA	0.16999	2.7e-05	0.458389	3.67198e-06	0.0585745	1.09403e-05	NA	NA	0.691935	0.000971571	0.844667	0.000171559	0.608333	0.00076876	NA	NA
HBS1L	1.7887e-05	0.00145588	-4.28976	2.3245e-08	2.56726e-06	-5.58593	Brain_Cortex	4.12746e-05	0.00597099	4.10023	2.09567e-07	3.73397e-05	5.19064	Adipose_Visceral_Omentum	2.853e-05	0.00350809	4.18489	1.40109e-07	2.19772e-05	5.2651	NA	NA	NA	NA	NA	NA	1	1	1	0	3	-0.34631	-5.40749	0.521058	-5.17242	0.562196	-5.24756	NA	NA	0.72911	6.3915e-08	0.602326	2.31076e-07	0.573982	1.54125e-07	NA	NA	0.896758	5.84273e-06	0.953566	3.68821e-05	0.931702	2.03876e-05	NA	NA
HBS1L	1.7887e-05	0.00145588	-4.28976	2.3245e-08	2.56726e-06	-5.58593	Brain_Cortex	4.12746e-05	0.00597099	4.10023	2.09567e-07	3.73397e-05	5.19064	Adrenal_Gland	2.72406e-05	0.00323588	-4.19539	1.22473e-07	2.03639e-05	-5.28977	NA	NA	NA	NA	NA	NA	1	1	1	0	3	-0.34631	-5.40749	0.521058	-5.17242	-0.545775	5.27558	NA	NA	0.72911	6.3915e-08	0.602326	2.31076e-07	0.58522	1.3234e-07	NA	NA	0.896758	5.84273e-06	0.953566	3.68821e-05	0.938928	1.79202e-05	NA	NA
HBS1L	1.7887e-05	0.00145588	-4.28976	2.3245e-08	2.56726e-06	-5.58593	Brain_Cortex	4.12746e-05	0.00597099	4.10023	2.09567e-07	3.73397e-05	5.19064	Artery_Aorta	2.47314e-05	0.00330807	-4.21724	1.22473e-07	1.82948e-05	-5.28977	NA	NA	NA	NA	NA	NA	1	1	1	0	3	-0.34631	-5.40749	0.521058	-5.17242	-0.591342	5.26565	NA	NA	0.72911	6.3915e-08	0.602326	2.31076e-07	0.554291	1.39696e-07	NA	NA	0.896758	5.84273e-06	0.953566	3.68821e-05	0.932786	1.75743e-05	NA	NA
HBS1L	1.7887e-05	0.00145588	-4.28976	2.3245e-08	2.56726e-06	-5.58593	Brain_Cortex	4.12746e-05	0.00597099	4.10023	2.09567e-07	3.73397e-05	5.19064	Artery_Coronary	2.72406e-05	0.00341685	-4.19539	1.22473e-07	2.08586e-05	-5.28977	NA	NA	NA	NA	NA	NA	1	1	1	0	3	-0.34631	-5.40749	0.521058	-5.17242	-0.545775	5.27558	NA	NA	0.72911	6.3915e-08	0.602326	2.31076e-07	0.58522	1.3234e-07	NA	NA	0.896758	5.84273e-06	0.953566	3.68821e-05	0.933199	1.83479e-05	NA	NA
HBS1L	1.7887e-05	0.00145588	-4.28976	2.3245e-08	2.56726e-06	-5.58593	Brain_Cortex	4.12746e-05	0.00597099	4.10023	2.09567e-07	3.73397e-05	5.19064	Artery_Tibial	5.09184e-07	0.000125039	-5.02282	2.73335e-10	7.54069e-08	-6.31319	NA	NA	NA	NA	NA	NA	1	1	1	0	3	-0.34631	-5.40749	0.521058	-5.17242	-0.753309	6.27777	NA	NA	0.72911	6.3915e-08	0.602326	2.31076e-07	0.451264	3.43453e-10	NA	NA	0.896758	5.84273e-06	0.953566	3.68821e-05	0.904106	9.68328e-08	NA	NA
HBS1L	1.7887e-05	0.00145588	-4.28976	2.3245e-08	2.56726e-06	-5.58593	Brain_Cortex	4.12746e-05	0.00597099	4.10023	2.09567e-07	3.73397e-05	5.19064	Brain_Amygdala	2.853e-05	0.00571298	-4.18489	1.40109e-07	2.92299e-05	-5.2651	NA	NA	NA	NA	NA	NA	1	1	1	0	3	-0.34631	-5.40749	0.521058	-5.17242	-0.562196	5.24756	NA	NA	0.72911	6.3915e-08	0.602326	2.31076e-07	0.573982	1.54125e-07	NA	NA	0.896758	5.84273e-06	0.953566	3.68821e-05	0.946352	2.43854e-05	NA	NA
HBS1L	1.7887e-05	0.00145588	-4.28976	2.3245e-08	2.56726e-06	-5.58593	Brain_Cortex	4.12746e-05	0.00597099	4.10023	2.09567e-07	3.73397e-05	5.19064	Brain_Anterior_cingulate_cortex_BA24	2.853e-05	0.0043829	4.18489	1.40109e-07	2.43227e-05	5.2651	NA	NA	NA	NA	NA	NA	1	1	1	0	3	-0.34631	-5.40749	0.521058	-5.17242	0.562196	-5.24756	NA	NA	0.72911	6.3915e-08	0.602326	2.31076e-07	0.573982	1.54125e-07	NA	NA	0.896758	5.84273e-06	0.953566	3.68821e-05	0.93623	2.20672e-05	NA	NA
HBS1L	1.7887e-05	0.00145588	-4.28976	2.3245e-08	2.56726e-06	-5.58593	Brain_Cortex	4.12746e-05	0.00597099	4.10023	2.09567e-07	3.73397e-05	5.19064	Brain_Caudate_basal_ganglia	5.09184e-07	0.000145875	-5.02282	2.73335e-10	8.44523e-08	-6.31319	NA	NA	NA	NA	NA	NA	1	1	1	0	3	-0.34631	-5.40749	0.521058	-5.17242	-0.753309	6.27777	NA	NA	0.72911	6.3915e-08	0.602326	2.31076e-07	0.451264	3.43453e-10	NA	NA	0.896758	5.84273e-06	0.953566	3.68821e-05	0.905782	9.80636e-08	NA	NA
HBS1L	1.7887e-05	0.00145588	-4.28976	2.3245e-08	2.56726e-06	-5.58593	Brain_Cortex	4.12746e-05	0.00597099	4.10023	2.09567e-07	3.73397e-05	5.19064	Brain_Cerebellar_Hemisphere	2.72406e-05	0.00364015	-4.19539	1.22473e-07	1.9673e-05	-5.28977	NA	NA	NA	NA	NA	NA	1	1	1	0	3	-0.34631	-5.40749	0.521058	-5.17242	-0.545775	5.27558	NA	NA	0.72911	6.3915e-08	0.602326	2.31076e-07	0.58522	1.3234e-07	NA	NA	0.896758	5.84273e-06	0.953566	3.68821e-05	0.937549	1.67225e-05	NA	NA
HBS1L	1.7887e-05	0.00145588	-4.28976	2.3245e-08	2.56726e-06	-5.58593	Brain_Cortex	4.12746e-05	0.00597099	4.10023	2.09567e-07	3.73397e-05	5.19064	Brain_Cerebellum	2.72406e-05	0.00368059	-4.19539	1.22473e-07	2.01966e-05	-5.28977	NA	NA	NA	NA	NA	NA	1	1	1	0	3	-0.34631	-5.40749	0.521058	-5.17242	-0.545775	5.27558	NA	NA	0.72911	6.3915e-08	0.602326	2.31076e-07	0.58522	1.3234e-07	NA	NA	0.896758	5.84273e-06	0.953566	3.68821e-05	0.936005	1.68286e-05	NA	NA
HBS1L	1.7887e-05	0.00145588	-4.28976	2.3245e-08	2.56726e-06	-5.58593	Brain_Cortex	4.12746e-05	0.00597099	4.10023	2.09567e-07	3.73397e-05	5.19064	Brain_Cortex	5.09184e-07	0.000136055	-5.02282	2.73335e-10	8.87948e-08	-6.31319	NA	NA	NA	NA	NA	NA	1	1	1	0	3	-0.34631	-5.40749	0.521058	-5.17242	-0.753309	6.27777	NA	NA	0.72911	6.3915e-08	0.602326	2.31076e-07	0.451264	3.43453e-10	NA	NA	0.896758	5.84273e-06	0.953566	3.68821e-05	0.901541	9.8732e-08	NA	NA
HBS1L	1.7887e-05	0.00145588	-4.28976	2.3245e-08	2.56726e-06	-5.58593	Brain_Cortex	4.12746e-05	0.00597099	4.10023	2.09567e-07	3.73397e-05	5.19064	Brain_Frontal_Cortex_BA9	5.09184e-07	0.000136805	-5.02282	2.73335e-10	8.38485e-08	-6.31319	NA	NA	NA	NA	NA	NA	1	1	1	0	3	-0.34631	-5.40749	0.521058	-5.17242	-0.753309	6.27777	NA	NA	0.72911	6.3915e-08	0.602326	2.31076e-07	0.451264	3.43453e-10	NA	NA	0.896758	5.84273e-06	0.953566	3.68821e-05	0.899869	9.85354e-08	NA	NA
HBS1L	1.7887e-05	0.00145588	-4.28976	2.3245e-08	2.56726e-06	-5.58593	Brain_Cortex	4.12746e-05	0.00597099	4.10023	2.09567e-07	3.73397e-05	5.19064	Brain_Hippocampus	1.95914e-05	0.00411137	4.2695	1.31004e-07	2.92543e-05	5.27744	NA	NA	NA	NA	NA	NA	1	1	1	0	3	-0.34631	-5.40749	0.521058	-5.17242	0.678906	-5.24041	NA	NA	0.72911	6.3915e-08	0.602326	2.31076e-07	0.497197	1.60223e-07	NA	NA	0.896758	5.84273e-06	0.953566	3.68821e-05	0.928243	2.79169e-05	NA	NA
HBS1L	1.7887e-05	0.00145588	-4.28976	2.3245e-08	2.56726e-06	-5.58593	Brain_Cortex	4.12746e-05	0.00597099	4.10023	2.09567e-07	3.73397e-05	5.19064	Brain_Hypothalamus	3.03832e-05	0.00516767	-4.17057	1.40109e-07	2.8343e-05	-5.2651	NA	NA	NA	NA	NA	NA	1	1	1	0	3	-0.34631	-5.40749	0.521058	-5.17242	-0.546247	5.24315	NA	NA	0.72911	6.3915e-08	0.602326	2.31076e-07	0.584896	1.57858e-07	NA	NA	0.896758	5.84273e-06	0.953566	3.68821e-05	0.94098	2.32101e-05	NA	NA
HBS1L	1.7887e-05	0.00145588	-4.28976	2.3245e-08	2.56726e-06	-5.58593	Brain_Cortex	4.12746e-05	0.00597099	4.10023	2.09567e-07	3.73397e-05	5.19064	Brain_Nucleus_accumbens_basal_ganglia	5.09184e-07	0.000145425	-5.02282	2.73335e-10	9.42199e-08	-6.31319	NA	NA	NA	NA	NA	NA	1	1	1	0	3	-0.34631	-5.40749	0.521058	-5.17242	-0.753309	6.27777	NA	NA	0.72911	6.3915e-08	0.602326	2.31076e-07	0.451264	3.43453e-10	NA	NA	0.896758	5.84273e-06	0.953566	3.68821e-05	0.903899	1.03614e-07	NA	NA
HBS1L	1.7887e-05	0.00145588	-4.28976	2.3245e-08	2.56726e-06	-5.58593	Brain_Cortex	4.12746e-05	0.00597099	4.10023	2.09567e-07	3.73397e-05	5.19064	Brain_Putamen_basal_ganglia	5.09184e-07	0.000172282	-5.02282	2.73335e-10	1.13571e-07	-6.31319	NA	NA	NA	NA	NA	NA	1	1	1	0	3	-0.34631	-5.40749	0.521058	-5.17242	-0.753309	6.27777	NA	NA	0.72911	6.3915e-08	0.602326	2.31076e-07	0.451264	3.43453e-10	NA	NA	0.896758	5.84273e-06	0.953566	3.68821e-05	0.901183	1.21244e-07	NA	NA
HBS1L	1.7887e-05	0.00145588	-4.28976	2.3245e-08	2.56726e-06	-5.58593	Brain_Cortex	4.12746e-05	0.00597099	4.10023	2.09567e-07	3.73397e-05	5.19064	Brain_Spinal_cord_cervical_c-1	5.09184e-07	0.00016055	5.02282	2.73335e-10	9.84059e-08	6.31319	NA	NA	NA	NA	NA	NA	1	1	1	0	3	-0.34631	-5.40749	0.521058	-5.17242	0.753309	-6.27777	NA	NA	0.72911	6.3915e-08	0.602326	2.31076e-07	0.451264	3.43453e-10	NA	NA	0.896758	5.84273e-06	0.953566	3.68821e-05	0.910424	1.22051e-07	NA	NA
HBS1L	1.7887e-05	0.00145588	-4.28976	2.3245e-08	2.56726e-06	-5.58593	Brain_Cortex	4.12746e-05	0.00597099	4.10023	2.09567e-07	3.73397e-05	5.19064	Brain_Substantia_nigra	2.72406e-05	0.00458705	-4.19539	1.22473e-07	2.8387e-05	-5.28977	NA	NA	NA	NA	NA	NA	1	1	1	0	3	-0.34631	-5.40749	0.521058	-5.17242	-0.545775	5.27558	NA	NA	0.72911	6.3915e-08	0.602326	2.31076e-07	0.58522	1.3234e-07	NA	NA	0.896758	5.84273e-06	0.953566	3.68821e-05	0.936947	2.28999e-05	NA	NA
HBS1L	1.7887e-05	0.00145588	-4.28976	2.3245e-08	2.56726e-06	-5.58593	Brain_Cortex	4.12746e-05	0.00597099	4.10023	2.09567e-07	3.73397e-05	5.19064	Breast_Mammary_Tissue	2.72406e-05	0.00337973	4.19539	1.22473e-07	1.81117e-05	5.28977	NA	NA	NA	NA	NA	NA	1	1	1	0	3	-0.34631	-5.40749	0.521058	-5.17242	0.545775	-5.27558	NA	NA	0.72911	6.3915e-08	0.602326	2.31076e-07	0.58522	1.3234e-07	NA	NA	0.896758	5.84273e-06	0.953566	3.68821e-05	0.943345	1.71497e-05	NA	NA
HBS1L	1.7887e-05	0.00145588	-4.28976	2.3245e-08	2.56726e-06	-5.58593	Brain_Cortex	4.12746e-05	0.00597099	4.10023	2.09567e-07	3.73397e-05	5.19064	Cells_Cultured_fibroblasts	2.72406e-05	0.00338432	-4.19539	1.22473e-07	1.9474e-05	-5.28977	NA	NA	NA	NA	NA	NA	1	1	1	0	3	-0.34631	-5.40749	0.521058	-5.17242	-0.545775	5.27558	NA	NA	0.72911	6.3915e-08	0.602326	2.31076e-07	0.58522	1.3234e-07	NA	NA	0.896758	5.84273e-06	0.953566	3.68821e-05	0.935028	1.75029e-05	NA	NA
HBS1L	1.7887e-05	0.00145588	-4.28976	2.3245e-08	2.56726e-06	-5.58593	Brain_Cortex	4.12746e-05	0.00597099	4.10023	2.09567e-07	3.73397e-05	5.19064	Cells_EBV-transformed_lymphocytes	5.09184e-07	0.000110938	5.02282	2.73335e-10	6.74207e-08	6.31319	NA	NA	NA	NA	NA	NA	1	1	1	0	3	-0.34631	-5.40749	0.521058	-5.17242	0.753309	-6.27777	NA	NA	0.72911	6.3915e-08	0.602326	2.31076e-07	0.451264	3.43453e-10	NA	NA	0.896758	5.84273e-06	0.953566	3.68821e-05	0.899609	7.99531e-08	NA	NA
HBS1L	1.7887e-05	0.00145588	-4.28976	2.3245e-08	2.56726e-06	-5.58593	Brain_Cortex	4.12746e-05	0.00597099	4.10023	2.09567e-07	3.73397e-05	5.19064	Colon_Sigmoid	2.47314e-05	0.00331707	-4.21724	1.22473e-07	1.87349e-05	-5.28977	NA	NA	NA	NA	NA	NA	1	1	1	0	3	-0.34631	-5.40749	0.521058	-5.17242	-0.591342	5.26565	NA	NA	0.72911	6.3915e-08	0.602326	2.31076e-07	0.554291	1.39696e-07	NA	NA	0.896758	5.84273e-06	0.953566	3.68821e-05	0.934833	1.77827e-05	NA	NA
HBS1L	1.7887e-05	0.00145588	-4.28976	2.3245e-08	2.56726e-06	-5.58593	Brain_Cortex	4.12746e-05	0.00597099	4.10023	2.09567e-07	3.73397e-05	5.19064	Colon_Transverse	1.95914e-05	0.00282987	4.2695	1.31004e-07	2.07442e-05	5.27744	NA	NA	NA	NA	NA	NA	1	1	1	0	3	-0.34631	-5.40749	0.521058	-5.17242	0.678906	-5.24041	NA	NA	0.72911	6.3915e-08	0.602326	2.31076e-07	0.497197	1.60223e-07	NA	NA	0.896758	5.84273e-06	0.953566	3.68821e-05	0.918662	2.20456e-05	NA	NA
HBS1L	1.7887e-05	0.00145588	-4.28976	2.3245e-08	2.56726e-06	-5.58593	Brain_Cortex	4.12746e-05	0.00597099	4.10023	2.09567e-07	3.73397e-05	5.19064	Esophagus_Gastroesophageal_Junction	2.47314e-05	0.00318367	-4.21724	1.22473e-07	1.96573e-05	-5.28977	NA	NA	NA	NA	NA	NA	1	1	1	0	3	-0.34631	-5.40749	0.521058	-5.17242	-0.591342	5.26565	NA	NA	0.72911	6.3915e-08	0.602326	2.31076e-07	0.554291	1.39696e-07	NA	NA	0.896758	5.84273e-06	0.953566	3.68821e-05	0.933994	1.71027e-05	NA	NA
HBS1L	1.7887e-05	0.00145588	-4.28976	2.3245e-08	2.56726e-06	-5.58593	Brain_Cortex	4.12746e-05	0.00597099	4.10023	2.09567e-07	3.73397e-05	5.19064	Esophagus_Mucosa	2.72406e-05	0.0034973	-4.19539	1.22473e-07	1.89794e-05	-5.28977	NA	NA	NA	NA	NA	NA	1	1	1	0	3	-0.34631	-5.40749	0.521058	-5.17242	-0.545775	5.27558	NA	NA	0.72911	6.3915e-08	0.602326	2.31076e-07	0.58522	1.3234e-07	NA	NA	0.896758	5.84273e-06	0.953566	3.68821e-05	0.939759	1.69912e-05	NA	NA
HBS1L	1.7887e-05	0.00145588	-4.28976	2.3245e-08	2.56726e-06	-5.58593	Brain_Cortex	4.12746e-05	0.00597099	4.10023	2.09567e-07	3.73397e-05	5.19064	Esophagus_Muscularis	2.47314e-05	0.00313427	-4.21724	1.22473e-07	1.87603e-05	-5.28977	NA	NA	NA	NA	NA	NA	1	1	1	0	3	-0.34631	-5.40749	0.521058	-5.17242	-0.591342	5.26565	NA	NA	0.72911	6.3915e-08	0.602326	2.31076e-07	0.554291	1.39696e-07	NA	NA	0.896758	5.84273e-06	0.953566	3.68821e-05	0.935319	1.72871e-05	NA	NA
HBS1L	1.7887e-05	0.00145588	-4.28976	2.3245e-08	2.56726e-06	-5.58593	Brain_Cortex	4.12746e-05	0.00597099	4.10023	2.09567e-07	3.73397e-05	5.19064	Heart_Atrial_Appendage	2.72406e-05	0.00394043	-4.19539	1.22473e-07	2.10015e-05	-5.28977	NA	NA	NA	NA	NA	NA	1	1	1	0	3	-0.34631	-5.40749	0.521058	-5.17242	-0.545775	5.27558	NA	NA	0.72911	6.3915e-08	0.602326	2.31076e-07	0.58522	1.3234e-07	NA	NA	0.896758	5.84273e-06	0.953566	3.68821e-05	0.94218	1.84979e-05	NA	NA
HBS1L	1.7887e-05	0.00145588	-4.28976	2.3245e-08	2.56726e-06	-5.58593	Brain_Cortex	4.12746e-05	0.00597099	4.10023	2.09567e-07	3.73397e-05	5.19064	Heart_Left_Ventricle	5.06054e-05	0.00656586	-4.05281	2.4682e-07	3.98886e-05	-5.1601	NA	NA	NA	NA	NA	NA	1	1	1	0	3	-0.34631	-5.40749	0.521058	-5.17242	-0.389784	5.17652	NA	NA	0.72911	6.3915e-08	0.602326	2.31076e-07	0.696696	2.2606e-07	NA	NA	0.896758	5.84273e-06	0.953566	3.68821e-05	0.954711	2.97288e-05	NA	NA
HBS1L	1.7887e-05	0.00145588	-4.28976	2.3245e-08	2.56726e-06	-5.58593	Brain_Cortex	4.12746e-05	0.00597099	4.10023	2.09567e-07	3.73397e-05	5.19064	Kidney_Cortex	2.853e-05	0.0047742	4.18489	1.40109e-07	3.02796e-05	5.2651	NA	NA	NA	NA	NA	NA	1	1	1	0	3	-0.34631	-5.40749	0.521058	-5.17242	0.562196	-5.24756	NA	NA	0.72911	6.3915e-08	0.602326	2.31076e-07	0.573982	1.54125e-07	NA	NA	0.896758	5.84273e-06	0.953566	3.68821e-05	0.939132	2.59546e-05	NA	NA
HBS1L	1.7887e-05	0.00145588	-4.28976	2.3245e-08	2.56726e-06	-5.58593	Brain_Cortex	4.12746e-05	0.00597099	4.10023	2.09567e-07	3.73397e-05	5.19064	Liver	5.09184e-07	0.000157807	-5.02282	2.73335e-10	9.37375e-08	-6.31319	NA	NA	NA	NA	NA	NA	1	1	1	0	3	-0.34631	-5.40749	0.521058	-5.17242	-0.753309	6.27777	NA	NA	0.72911	6.3915e-08	0.602326	2.31076e-07	0.451264	3.43453e-10	NA	NA	0.896758	5.84273e-06	0.953566	3.68821e-05	0.895157	1.14652e-07	NA	NA
HBS1L	1.7887e-05	0.00145588	-4.28976	2.3245e-08	2.56726e-06	-5.58593	Brain_Cortex	4.12746e-05	0.00597099	4.10023	2.09567e-07	3.73397e-05	5.19064	Lung	5.09184e-07	0.000121268	-5.02282	2.73335e-10	7.68807e-08	-6.31319	NA	NA	NA	NA	NA	NA	1	1	1	0	3	-0.34631	-5.40749	0.521058	-5.17242	-0.753309	6.27777	NA	NA	0.72911	6.3915e-08	0.602326	2.31076e-07	0.451264	3.43453e-10	NA	NA	0.896758	5.84273e-06	0.953566	3.68821e-05	0.90111	9.46159e-08	NA	NA
HBS1L	1.7887e-05	0.00145588	-4.28976	2.3245e-08	2.56726e-06	-5.58593	Brain_Cortex	4.12746e-05	0.00597099	4.10023	2.09567e-07	3.73397e-05	5.19064	Minor_Salivary_Gland	5.09184e-07	0.000125326	-5.02282	2.73335e-10	7.91782e-08	-6.31319	NA	NA	NA	NA	NA	NA	1	1	1	0	3	-0.34631	-5.40749	0.521058	-5.17242	-0.753309	6.27777	NA	NA	0.72911	6.3915e-08	0.602326	2.31076e-07	0.451264	3.43453e-10	NA	NA	0.896758	5.84273e-06	0.953566	3.68821e-05	0.902596	1.02819e-07	NA	NA
HBS1L	1.7887e-05	0.00145588	-4.28976	2.3245e-08	2.56726e-06	-5.58593	Brain_Cortex	4.12746e-05	0.00597099	4.10023	2.09567e-07	3.73397e-05	5.19064	Muscle_Skeletal	3.03832e-05	0.0040873	-4.17057	1.40109e-07	2.33001e-05	-5.2651	NA	NA	NA	NA	NA	NA	1	1	1	0	3	-0.34631	-5.40749	0.521058	-5.17242	-0.546247	5.24315	NA	NA	0.72911	6.3915e-08	0.602326	2.31076e-07	0.584896	1.57858e-07	NA	NA	0.896758	5.84273e-06	0.953566	3.68821e-05	0.937331	2.22352e-05	NA	NA
HBS1L	1.7887e-05	0.00145588	-4.28976	2.3245e-08	2.56726e-06	-5.58593	Brain_Cortex	4.12746e-05	0.00597099	4.10023	2.09567e-07	3.73397e-05	5.19064	Ovary	1.95914e-05	0.00278427	4.2695	1.31004e-07	2.22104e-05	5.27744	NA	NA	NA	NA	NA	NA	1	1	1	0	3	-0.34631	-5.40749	0.521058	-5.17242	0.678906	-5.24041	NA	NA	0.72911	6.3915e-08	0.602326	2.31076e-07	0.497197	1.60223e-07	NA	NA	0.896758	5.84273e-06	0.953566	3.68821e-05	0.922698	2.09695e-05	NA	NA
HBS1L	1.7887e-05	0.00145588	-4.28976	2.3245e-08	2.56726e-06	-5.58593	Brain_Cortex	4.12746e-05	0.00597099	4.10023	2.09567e-07	3.73397e-05	5.19064	Pancreas	4.30724e-05	0.00547995	-4.09035	1.49351e-05	0.00121816	-4.32964	NA	NA	NA	NA	NA	NA	1	1	1	0	3	-0.34631	-5.40749	0.521058	-5.17242	-1.45793	4.12606	NA	NA	0.72911	6.3915e-08	0.602326	2.31076e-07	0.144859	3.6903e-05	NA	NA	0.896758	5.84273e-06	0.953566	3.68821e-05	0.744617	0.0023451	NA	NA
HBS1L	1.7887e-05	0.00145588	-4.28976	2.3245e-08	2.56726e-06	-5.58593	Brain_Cortex	4.12746e-05	0.00597099	4.10023	2.09567e-07	3.73397e-05	5.19064	Pituitary	1.95914e-05	0.00298619	4.2695	1.31004e-07	2.32934e-05	5.27744	NA	NA	NA	NA	NA	NA	1	1	1	0	3	-0.34631	-5.40749	0.521058	-5.17242	0.678906	-5.24041	NA	NA	0.72911	6.3915e-08	0.602326	2.31076e-07	0.497197	1.60223e-07	NA	NA	0.896758	5.84273e-06	0.953566	3.68821e-05	0.927579	2.16269e-05	NA	NA
HBS1L	1.7887e-05	0.00145588	-4.28976	2.3245e-08	2.56726e-06	-5.58593	Brain_Cortex	4.12746e-05	0.00597099	4.10023	2.09567e-07	3.73397e-05	5.19064	Skin_Not_Sun_Exposed_Suprapubic	5.09184e-07	0.000133811	-5.02282	2.73335e-10	9.47686e-08	-6.31319	NA	NA	NA	NA	NA	NA	1	1	1	0	3	-0.34631	-5.40749	0.521058	-5.17242	-0.753309	6.27777	NA	NA	0.72911	6.3915e-08	0.602326	2.31076e-07	0.451264	3.43453e-10	NA	NA	0.896758	5.84273e-06	0.953566	3.68821e-05	0.909301	9.89914e-08	NA	NA
HBS1L	1.7887e-05	0.00145588	-4.28976	2.3245e-08	2.56726e-06	-5.58593	Brain_Cortex	4.12746e-05	0.00597099	4.10023	2.09567e-07	3.73397e-05	5.19064	Skin_Sun_Exposed_Lower_leg	1.95914e-05	0.00290641	4.2695	1.31004e-07	2.00079e-05	5.27744	NA	NA	NA	NA	NA	NA	1	1	1	0	3	-0.34631	-5.40749	0.521058	-5.17242	0.678906	-5.24041	NA	NA	0.72911	6.3915e-08	0.602326	2.31076e-07	0.497197	1.60223e-07	NA	NA	0.896758	5.84273e-06	0.953566	3.68821e-05	0.922236	2.03997e-05	NA	NA
HBS1L	1.7887e-05	0.00145588	-4.28976	2.3245e-08	2.56726e-06	-5.58593	Brain_Cortex	4.12746e-05	0.00597099	4.10023	2.09567e-07	3.73397e-05	5.19064	Small_Intestine_Terminal_Ileum	5.09184e-07	0.000128687	-5.02282	2.73335e-10	8.68997e-08	-6.31319	NA	NA	NA	NA	NA	NA	1	1	1	0	3	-0.34631	-5.40749	0.521058	-5.17242	-0.753309	6.27777	NA	NA	0.72911	6.3915e-08	0.602326	2.31076e-07	0.451264	3.43453e-10	NA	NA	0.896758	5.84273e-06	0.953566	3.68821e-05	0.906151	9.72989e-08	NA	NA
HBS1L	1.7887e-05	0.00145588	-4.28976	2.3245e-08	2.56726e-06	-5.58593	Brain_Cortex	4.12746e-05	0.00597099	4.10023	2.09567e-07	3.73397e-05	5.19064	Spleen	1.95914e-05	0.00290496	4.2695	1.31004e-07	2.0402e-05	5.27744	NA	NA	NA	NA	NA	NA	1	1	1	0	3	-0.34631	-5.40749	0.521058	-5.17242	0.678906	-5.24041	NA	NA	0.72911	6.3915e-08	0.602326	2.31076e-07	0.497197	1.60223e-07	NA	NA	0.896758	5.84273e-06	0.953566	3.68821e-05	0.914728	2.01135e-05	NA	NA
HBS1L	1.7887e-05	0.00145588	-4.28976	2.3245e-08	2.56726e-06	-5.58593	Brain_Cortex	4.12746e-05	0.00597099	4.10023	2.09567e-07	3.73397e-05	5.19064	Stomach	5.09184e-07	0.000137273	-5.02282	2.73335e-10	9.01928e-08	-6.31319	NA	NA	NA	NA	NA	NA	1	1	1	0	3	-0.34631	-5.40749	0.521058	-5.17242	-0.753309	6.27777	NA	NA	0.72911	6.3915e-08	0.602326	2.31076e-07	0.451264	3.43453e-10	NA	NA	0.896758	5.84273e-06	0.953566	3.68821e-05	0.911393	1.1212e-07	NA	NA
HBS1L	1.7887e-05	0.00145588	-4.28976	2.3245e-08	2.56726e-06	-5.58593	Brain_Cortex	4.12746e-05	0.00597099	4.10023	2.09567e-07	3.73397e-05	5.19064	Testis	1.95914e-05	0.00331431	4.2695	1.31004e-07	2.25709e-05	5.27744	NA	NA	NA	NA	NA	NA	1	1	1	0	3	-0.34631	-5.40749	0.521058	-5.17242	0.678906	-5.24041	NA	NA	0.72911	6.3915e-08	0.602326	2.31076e-07	0.497197	1.60223e-07	NA	NA	0.896758	5.84273e-06	0.953566	3.68821e-05	0.923645	2.40816e-05	NA	NA
HBS1L	1.7887e-05	0.00145588	-4.28976	2.3245e-08	2.56726e-06	-5.58593	Brain_Cortex	4.12746e-05	0.00597099	4.10023	2.09567e-07	3.73397e-05	5.19064	Thyroid	1.95914e-05	0.00254248	4.2695	1.31004e-07	2.10119e-05	5.27744	NA	NA	NA	NA	NA	NA	1	1	1	0	3	-0.34631	-5.40749	0.521058	-5.17242	0.678906	-5.24041	NA	NA	0.72911	6.3915e-08	0.602326	2.31076e-07	0.497197	1.60223e-07	NA	NA	0.896758	5.84273e-06	0.953566	3.68821e-05	0.919178	2.0597e-05	NA	NA
HBS1L	1.7887e-05	0.00145588	-4.28976	2.3245e-08	2.56726e-06	-5.58593	Brain_Cortex	4.12746e-05	0.00597099	4.10023	2.09567e-07	3.73397e-05	5.19064	Uterus	2.72406e-05	0.00364662	-4.19539	1.22473e-07	2.04587e-05	-5.28977	NA	NA	NA	NA	NA	NA	1	1	1	0	3	-0.34631	-5.40749	0.521058	-5.17242	-0.545775	5.27558	NA	NA	0.72911	6.3915e-08	0.602326	2.31076e-07	0.58522	1.3234e-07	NA	NA	0.896758	5.84273e-06	0.953566	3.68821e-05	0.941859	1.75827e-05	NA	NA
HBS1L	1.7887e-05	0.00145588	-4.28976	2.3245e-08	2.56726e-06	-5.58593	Brain_Cortex	4.12746e-05	0.00597099	4.10023	2.09567e-07	3.73397e-05	5.19064	Vagina	1.95914e-05	0.00292271	4.2695	1.31004e-07	2.19217e-05	5.27744	NA	NA	NA	NA	NA	NA	1	1	1	0	3	-0.34631	-5.40749	0.521058	-5.17242	0.678906	-5.24041	NA	NA	0.72911	6.3915e-08	0.602326	2.31076e-07	0.497197	1.60223e-07	NA	NA	0.896758	5.84273e-06	0.953566	3.68821e-05	0.92112	2.15485e-05	NA	NA
HBS1L	1.7887e-05	0.00145588	-4.28976	2.3245e-08	2.56726e-06	-5.58593	Brain_Cortex	4.12746e-05	0.00597099	4.10023	2.09567e-07	3.73397e-05	5.19064	Whole_Blood	2.72406e-05	0.00356562	4.19539	1.22473e-07	1.92671e-05	5.28977	NA	NA	NA	NA	NA	NA	1	1	1	0	3	-0.34631	-5.40749	0.521058	-5.17242	0.545775	-5.27558	NA	NA	0.72911	6.3915e-08	0.602326	2.31076e-07	0.58522	1.3234e-07	NA	NA	0.896758	5.84273e-06	0.953566	3.68821e-05	0.938701	1.69898e-05	NA	NA
HBS1L	1.7887e-05	0.00145588	-4.28976	2.3245e-08	2.56726e-06	-5.58593	Brain_Cortex	4.12746e-05	0.00597099	4.10023	2.09567e-07	3.73397e-05	5.19064	smultixcan	8.84743e-07	0.000209311	-2.52923	2.73335e-10	7.5129e-08	-5.21525	NA	NA	NA	NA	NA	NA	1	1	1	0	3	-0.34631	-5.40749	0.521058	-5.17242	-0.914488	2.63204	NA	NA	0.72911	6.3915e-08	0.602326	2.31076e-07	0.36847	1.52346e-09	NA	NA	0.896758	5.84273e-06	0.953566	3.68821e-05	0.869016	3.48019e-07	NA	NA
HBS1L	1.7887e-05	0.00145588	-4.28976	2.3245e-08	2.56726e-06	-5.58593	Muscle_Skeletal	6.38708e-05	0.00754384	-3.99803	2.5481e-07	3.82177e-05	-5.15413	Adipose_Visceral_Omentum	2.853e-05	0.00350809	4.18489	1.40109e-07	2.19772e-05	5.2651	NA	NA	NA	NA	NA	NA	1	1	1	0	3	-0.34631	-5.40749	-0.375263	5.16989	0.562196	-5.24756	NA	NA	0.72911	6.3915e-08	0.707465	2.34237e-07	0.573982	1.54125e-07	NA	NA	0.896758	5.84273e-06	0.957858	3.31149e-05	0.931702	2.03876e-05	NA	NA
HBS1L	1.7887e-05	0.00145588	-4.28976	2.3245e-08	2.56726e-06	-5.58593	Muscle_Skeletal	6.38708e-05	0.00754384	-3.99803	2.5481e-07	3.82177e-05	-5.15413	Adrenal_Gland	2.72406e-05	0.00323588	-4.19539	1.22473e-07	2.03639e-05	-5.28977	NA	NA	NA	NA	NA	NA	1	1	1	0	3	-0.34631	-5.40749	-0.375263	5.16989	-0.545775	5.27558	NA	NA	0.72911	6.3915e-08	0.707465	2.34237e-07	0.58522	1.3234e-07	NA	NA	0.896758	5.84273e-06	0.957858	3.31149e-05	0.938928	1.79202e-05	NA	NA
HBS1L	1.7887e-05	0.00145588	-4.28976	2.3245e-08	2.56726e-06	-5.58593	Muscle_Skeletal	6.38708e-05	0.00754384	-3.99803	2.5481e-07	3.82177e-05	-5.15413	Artery_Aorta	2.47314e-05	0.00330807	-4.21724	1.22473e-07	1.82948e-05	-5.28977	NA	NA	NA	NA	NA	NA	1	1	1	0	3	-0.34631	-5.40749	-0.375263	5.16989	-0.591342	5.26565	NA	NA	0.72911	6.3915e-08	0.707465	2.34237e-07	0.554291	1.39696e-07	NA	NA	0.896758	5.84273e-06	0.957858	3.31149e-05	0.932786	1.75743e-05	NA	NA
HBS1L	1.7887e-05	0.00145588	-4.28976	2.3245e-08	2.56726e-06	-5.58593	Muscle_Skeletal	6.38708e-05	0.00754384	-3.99803	2.5481e-07	3.82177e-05	-5.15413	Artery_Coronary	2.72406e-05	0.00341685	-4.19539	1.22473e-07	2.08586e-05	-5.28977	NA	NA	NA	NA	NA	NA	1	1	1	0	3	-0.34631	-5.40749	-0.375263	5.16989	-0.545775	5.27558	NA	NA	0.72911	6.3915e-08	0.707465	2.34237e-07	0.58522	1.3234e-07	NA	NA	0.896758	5.84273e-06	0.957858	3.31149e-05	0.933199	1.83479e-05	NA	NA
HBS1L	1.7887e-05	0.00145588	-4.28976	2.3245e-08	2.56726e-06	-5.58593	Muscle_Skeletal	6.38708e-05	0.00754384	-3.99803	2.5481e-07	3.82177e-05	-5.15413	Artery_Tibial	5.09184e-07	0.000125039	-5.02282	2.73335e-10	7.54069e-08	-6.31319	NA	NA	NA	NA	NA	NA	1	1	1	0	3	-0.34631	-5.40749	-0.375263	5.16989	-0.753309	6.27777	NA	NA	0.72911	6.3915e-08	0.707465	2.34237e-07	0.451264	3.43453e-10	NA	NA	0.896758	5.84273e-06	0.957858	3.31149e-05	0.904106	9.68328e-08	NA	NA
HBS1L	1.7887e-05	0.00145588	-4.28976	2.3245e-08	2.56726e-06	-5.58593	Muscle_Skeletal	6.38708e-05	0.00754384	-3.99803	2.5481e-07	3.82177e-05	-5.15413	Brain_Amygdala	2.853e-05	0.00571298	-4.18489	1.40109e-07	2.92299e-05	-5.2651	NA	NA	NA	NA	NA	NA	1	1	1	0	3	-0.34631	-5.40749	-0.375263	5.16989	-0.562196	5.24756	NA	NA	0.72911	6.3915e-08	0.707465	2.34237e-07	0.573982	1.54125e-07	NA	NA	0.896758	5.84273e-06	0.957858	3.31149e-05	0.946352	2.43854e-05	NA	NA
HBS1L	1.7887e-05	0.00145588	-4.28976	2.3245e-08	2.56726e-06	-5.58593	Muscle_Skeletal	6.38708e-05	0.00754384	-3.99803	2.5481e-07	3.82177e-05	-5.15413	Brain_Anterior_cingulate_cortex_BA24	2.853e-05	0.0043829	4.18489	1.40109e-07	2.43227e-05	5.2651	NA	NA	NA	NA	NA	NA	1	1	1	0	3	-0.34631	-5.40749	-0.375263	5.16989	0.562196	-5.24756	NA	NA	0.72911	6.3915e-08	0.707465	2.34237e-07	0.573982	1.54125e-07	NA	NA	0.896758	5.84273e-06	0.957858	3.31149e-05	0.93623	2.20672e-05	NA	NA
HBS1L	1.7887e-05	0.00145588	-4.28976	2.3245e-08	2.56726e-06	-5.58593	Muscle_Skeletal	6.38708e-05	0.00754384	-3.99803	2.5481e-07	3.82177e-05	-5.15413	Brain_Caudate_basal_ganglia	5.09184e-07	0.000145875	-5.02282	2.73335e-10	8.44523e-08	-6.31319	NA	NA	NA	NA	NA	NA	1	1	1	0	3	-0.34631	-5.40749	-0.375263	5.16989	-0.753309	6.27777	NA	NA	0.72911	6.3915e-08	0.707465	2.34237e-07	0.451264	3.43453e-10	NA	NA	0.896758	5.84273e-06	0.957858	3.31149e-05	0.905782	9.80636e-08	NA	NA
HBS1L	1.7887e-05	0.00145588	-4.28976	2.3245e-08	2.56726e-06	-5.58593	Muscle_Skeletal	6.38708e-05	0.00754384	-3.99803	2.5481e-07	3.82177e-05	-5.15413	Brain_Cerebellar_Hemisphere	2.72406e-05	0.00364015	-4.19539	1.22473e-07	1.9673e-05	-5.28977	NA	NA	NA	NA	NA	NA	1	1	1	0	3	-0.34631	-5.40749	-0.375263	5.16989	-0.545775	5.27558	NA	NA	0.72911	6.3915e-08	0.707465	2.34237e-07	0.58522	1.3234e-07	NA	NA	0.896758	5.84273e-06	0.957858	3.31149e-05	0.937549	1.67225e-05	NA	NA
HBS1L	1.7887e-05	0.00145588	-4.28976	2.3245e-08	2.56726e-06	-5.58593	Muscle_Skeletal	6.38708e-05	0.00754384	-3.99803	2.5481e-07	3.82177e-05	-5.15413	Brain_Cerebellum	2.72406e-05	0.00368059	-4.19539	1.22473e-07	2.01966e-05	-5.28977	NA	NA	NA	NA	NA	NA	1	1	1	0	3	-0.34631	-5.40749	-0.375263	5.16989	-0.545775	5.27558	NA	NA	0.72911	6.3915e-08	0.707465	2.34237e-07	0.58522	1.3234e-07	NA	NA	0.896758	5.84273e-06	0.957858	3.31149e-05	0.936005	1.68286e-05	NA	NA
HBS1L	1.7887e-05	0.00145588	-4.28976	2.3245e-08	2.56726e-06	-5.58593	Muscle_Skeletal	6.38708e-05	0.00754384	-3.99803	2.5481e-07	3.82177e-05	-5.15413	Brain_Cortex	5.09184e-07	0.000136055	-5.02282	2.73335e-10	8.87948e-08	-6.31319	NA	NA	NA	NA	NA	NA	1	1	1	0	3	-0.34631	-5.40749	-0.375263	5.16989	-0.753309	6.27777	NA	NA	0.72911	6.3915e-08	0.707465	2.34237e-07	0.451264	3.43453e-10	NA	NA	0.896758	5.84273e-06	0.957858	3.31149e-05	0.901541	9.8732e-08	NA	NA
HBS1L	1.7887e-05	0.00145588	-4.28976	2.3245e-08	2.56726e-06	-5.58593	Muscle_Skeletal	6.38708e-05	0.00754384	-3.99803	2.5481e-07	3.82177e-05	-5.15413	Brain_Frontal_Cortex_BA9	5.09184e-07	0.000136805	-5.02282	2.73335e-10	8.38485e-08	-6.31319	NA	NA	NA	NA	NA	NA	1	1	1	0	3	-0.34631	-5.40749	-0.375263	5.16989	-0.753309	6.27777	NA	NA	0.72911	6.3915e-08	0.707465	2.34237e-07	0.451264	3.43453e-10	NA	NA	0.896758	5.84273e-06	0.957858	3.31149e-05	0.899869	9.85354e-08	NA	NA
HBS1L	1.7887e-05	0.00145588	-4.28976	2.3245e-08	2.56726e-06	-5.58593	Muscle_Skeletal	6.38708e-05	0.00754384	-3.99803	2.5481e-07	3.82177e-05	-5.15413	Brain_Hippocampus	1.95914e-05	0.00411137	4.2695	1.31004e-07	2.92543e-05	5.27744	NA	NA	NA	NA	NA	NA	1	1	1	0	3	-0.34631	-5.40749	-0.375263	5.16989	0.678906	-5.24041	NA	NA	0.72911	6.3915e-08	0.707465	2.34237e-07	0.497197	1.60223e-07	NA	NA	0.896758	5.84273e-06	0.957858	3.31149e-05	0.928243	2.79169e-05	NA	NA
HBS1L	1.7887e-05	0.00145588	-4.28976	2.3245e-08	2.56726e-06	-5.58593	Muscle_Skeletal	6.38708e-05	0.00754384	-3.99803	2.5481e-07	3.82177e-05	-5.15413	Brain_Hypothalamus	3.03832e-05	0.00516767	-4.17057	1.40109e-07	2.8343e-05	-5.2651	NA	NA	NA	NA	NA	NA	1	1	1	0	3	-0.34631	-5.40749	-0.375263	5.16989	-0.546247	5.24315	NA	NA	0.72911	6.3915e-08	0.707465	2.34237e-07	0.584896	1.57858e-07	NA	NA	0.896758	5.84273e-06	0.957858	3.31149e-05	0.94098	2.32101e-05	NA	NA
HBS1L	1.7887e-05	0.00145588	-4.28976	2.3245e-08	2.56726e-06	-5.58593	Muscle_Skeletal	6.38708e-05	0.00754384	-3.99803	2.5481e-07	3.82177e-05	-5.15413	Brain_Nucleus_accumbens_basal_ganglia	5.09184e-07	0.000145425	-5.02282	2.73335e-10	9.42199e-08	-6.31319	NA	NA	NA	NA	NA	NA	1	1	1	0	3	-0.34631	-5.40749	-0.375263	5.16989	-0.753309	6.27777	NA	NA	0.72911	6.3915e-08	0.707465	2.34237e-07	0.451264	3.43453e-10	NA	NA	0.896758	5.84273e-06	0.957858	3.31149e-05	0.903899	1.03614e-07	NA	NA
HBS1L	1.7887e-05	0.00145588	-4.28976	2.3245e-08	2.56726e-06	-5.58593	Muscle_Skeletal	6.38708e-05	0.00754384	-3.99803	2.5481e-07	3.82177e-05	-5.15413	Brain_Putamen_basal_ganglia	5.09184e-07	0.000172282	-5.02282	2.73335e-10	1.13571e-07	-6.31319	NA	NA	NA	NA	NA	NA	1	1	1	0	3	-0.34631	-5.40749	-0.375263	5.16989	-0.753309	6.27777	NA	NA	0.72911	6.3915e-08	0.707465	2.34237e-07	0.451264	3.43453e-10	NA	NA	0.896758	5.84273e-06	0.957858	3.31149e-05	0.901183	1.21244e-07	NA	NA
HBS1L	1.7887e-05	0.00145588	-4.28976	2.3245e-08	2.56726e-06	-5.58593	Muscle_Skeletal	6.38708e-05	0.00754384	-3.99803	2.5481e-07	3.82177e-05	-5.15413	Brain_Spinal_cord_cervical_c-1	5.09184e-07	0.00016055	5.02282	2.73335e-10	9.84059e-08	6.31319	NA	NA	NA	NA	NA	NA	1	1	1	0	3	-0.34631	-5.40749	-0.375263	5.16989	0.753309	-6.27777	NA	NA	0.72911	6.3915e-08	0.707465	2.34237e-07	0.451264	3.43453e-10	NA	NA	0.896758	5.84273e-06	0.957858	3.31149e-05	0.910424	1.22051e-07	NA	NA
HBS1L	1.7887e-05	0.00145588	-4.28976	2.3245e-08	2.56726e-06	-5.58593	Muscle_Skeletal	6.38708e-05	0.00754384	-3.99803	2.5481e-07	3.82177e-05	-5.15413	Brain_Substantia_nigra	2.72406e-05	0.00458705	-4.19539	1.22473e-07	2.8387e-05	-5.28977	NA	NA	NA	NA	NA	NA	1	1	1	0	3	-0.34631	-5.40749	-0.375263	5.16989	-0.545775	5.27558	NA	NA	0.72911	6.3915e-08	0.707465	2.34237e-07	0.58522	1.3234e-07	NA	NA	0.896758	5.84273e-06	0.957858	3.31149e-05	0.936947	2.28999e-05	NA	NA
HBS1L	1.7887e-05	0.00145588	-4.28976	2.3245e-08	2.56726e-06	-5.58593	Muscle_Skeletal	6.38708e-05	0.00754384	-3.99803	2.5481e-07	3.82177e-05	-5.15413	Breast_Mammary_Tissue	2.72406e-05	0.00337973	4.19539	1.22473e-07	1.81117e-05	5.28977	NA	NA	NA	NA	NA	NA	1	1	1	0	3	-0.34631	-5.40749	-0.375263	5.16989	0.545775	-5.27558	NA	NA	0.72911	6.3915e-08	0.707465	2.34237e-07	0.58522	1.3234e-07	NA	NA	0.896758	5.84273e-06	0.957858	3.31149e-05	0.943345	1.71497e-05	NA	NA
HBS1L	1.7887e-05	0.00145588	-4.28976	2.3245e-08	2.56726e-06	-5.58593	Muscle_Skeletal	6.38708e-05	0.00754384	-3.99803	2.5481e-07	3.82177e-05	-5.15413	Cells_Cultured_fibroblasts	2.72406e-05	0.00338432	-4.19539	1.22473e-07	1.9474e-05	-5.28977	NA	NA	NA	NA	NA	NA	1	1	1	0	3	-0.34631	-5.40749	-0.375263	5.16989	-0.545775	5.27558	NA	NA	0.72911	6.3915e-08	0.707465	2.34237e-07	0.58522	1.3234e-07	NA	NA	0.896758	5.84273e-06	0.957858	3.31149e-05	0.935028	1.75029e-05	NA	NA
HBS1L	1.7887e-05	0.00145588	-4.28976	2.3245e-08	2.56726e-06	-5.58593	Muscle_Skeletal	6.38708e-05	0.00754384	-3.99803	2.5481e-07	3.82177e-05	-5.15413	Cells_EBV-transformed_lymphocytes	5.09184e-07	0.000110938	5.02282	2.73335e-10	6.74207e-08	6.31319	NA	NA	NA	NA	NA	NA	1	1	1	0	3	-0.34631	-5.40749	-0.375263	5.16989	0.753309	-6.27777	NA	NA	0.72911	6.3915e-08	0.707465	2.34237e-07	0.451264	3.43453e-10	NA	NA	0.896758	5.84273e-06	0.957858	3.31149e-05	0.899609	7.99531e-08	NA	NA
HBS1L	1.7887e-05	0.00145588	-4.28976	2.3245e-08	2.56726e-06	-5.58593	Muscle_Skeletal	6.38708e-05	0.00754384	-3.99803	2.5481e-07	3.82177e-05	-5.15413	Colon_Sigmoid	2.47314e-05	0.00331707	-4.21724	1.22473e-07	1.87349e-05	-5.28977	NA	NA	NA	NA	NA	NA	1	1	1	0	3	-0.34631	-5.40749	-0.375263	5.16989	-0.591342	5.26565	NA	NA	0.72911	6.3915e-08	0.707465	2.34237e-07	0.554291	1.39696e-07	NA	NA	0.896758	5.84273e-06	0.957858	3.31149e-05	0.934833	1.77827e-05	NA	NA
HBS1L	1.7887e-05	0.00145588	-4.28976	2.3245e-08	2.56726e-06	-5.58593	Muscle_Skeletal	6.38708e-05	0.00754384	-3.99803	2.5481e-07	3.82177e-05	-5.15413	Colon_Transverse	1.95914e-05	0.00282987	4.2695	1.31004e-07	2.07442e-05	5.27744	NA	NA	NA	NA	NA	NA	1	1	1	0	3	-0.34631	-5.40749	-0.375263	5.16989	0.678906	-5.24041	NA	NA	0.72911	6.3915e-08	0.707465	2.34237e-07	0.497197	1.60223e-07	NA	NA	0.896758	5.84273e-06	0.957858	3.31149e-05	0.918662	2.20456e-05	NA	NA
HBS1L	1.7887e-05	0.00145588	-4.28976	2.3245e-08	2.56726e-06	-5.58593	Muscle_Skeletal	6.38708e-05	0.00754384	-3.99803	2.5481e-07	3.82177e-05	-5.15413	Esophagus_Gastroesophageal_Junction	2.47314e-05	0.00318367	-4.21724	1.22473e-07	1.96573e-05	-5.28977	NA	NA	NA	NA	NA	NA	1	1	1	0	3	-0.34631	-5.40749	-0.375263	5.16989	-0.591342	5.26565	NA	NA	0.72911	6.3915e-08	0.707465	2.34237e-07	0.554291	1.39696e-07	NA	NA	0.896758	5.84273e-06	0.957858	3.31149e-05	0.933994	1.71027e-05	NA	NA
HBS1L	1.7887e-05	0.00145588	-4.28976	2.3245e-08	2.56726e-06	-5.58593	Muscle_Skeletal	6.38708e-05	0.00754384	-3.99803	2.5481e-07	3.82177e-05	-5.15413	Esophagus_Mucosa	2.72406e-05	0.0034973	-4.19539	1.22473e-07	1.89794e-05	-5.28977	NA	NA	NA	NA	NA	NA	1	1	1	0	3	-0.34631	-5.40749	-0.375263	5.16989	-0.545775	5.27558	NA	NA	0.72911	6.3915e-08	0.707465	2.34237e-07	0.58522	1.3234e-07	NA	NA	0.896758	5.84273e-06	0.957858	3.31149e-05	0.939759	1.69912e-05	NA	NA
HBS1L	1.7887e-05	0.00145588	-4.28976	2.3245e-08	2.56726e-06	-5.58593	Muscle_Skeletal	6.38708e-05	0.00754384	-3.99803	2.5481e-07	3.82177e-05	-5.15413	Esophagus_Muscularis	2.47314e-05	0.00313427	-4.21724	1.22473e-07	1.87603e-05	-5.28977	NA	NA	NA	NA	NA	NA	1	1	1	0	3	-0.34631	-5.40749	-0.375263	5.16989	-0.591342	5.26565	NA	NA	0.72911	6.3915e-08	0.707465	2.34237e-07	0.554291	1.39696e-07	NA	NA	0.896758	5.84273e-06	0.957858	3.31149e-05	0.935319	1.72871e-05	NA	NA
HBS1L	1.7887e-05	0.00145588	-4.28976	2.3245e-08	2.56726e-06	-5.58593	Muscle_Skeletal	6.38708e-05	0.00754384	-3.99803	2.5481e-07	3.82177e-05	-5.15413	Heart_Atrial_Appendage	2.72406e-05	0.00394043	-4.19539	1.22473e-07	2.10015e-05	-5.28977	NA	NA	NA	NA	NA	NA	1	1	1	0	3	-0.34631	-5.40749	-0.375263	5.16989	-0.545775	5.27558	NA	NA	0.72911	6.3915e-08	0.707465	2.34237e-07	0.58522	1.3234e-07	NA	NA	0.896758	5.84273e-06	0.957858	3.31149e-05	0.94218	1.84979e-05	NA	NA
HBS1L	1.7887e-05	0.00145588	-4.28976	2.3245e-08	2.56726e-06	-5.58593	Muscle_Skeletal	6.38708e-05	0.00754384	-3.99803	2.5481e-07	3.82177e-05	-5.15413	Heart_Left_Ventricle	5.06054e-05	0.00656586	-4.05281	2.4682e-07	3.98886e-05	-5.1601	NA	NA	NA	NA	NA	NA	1	1	1	0	3	-0.34631	-5.40749	-0.375263	5.16989	-0.389784	5.17652	NA	NA	0.72911	6.3915e-08	0.707465	2.34237e-07	0.696696	2.2606e-07	NA	NA	0.896758	5.84273e-06	0.957858	3.31149e-05	0.954711	2.97288e-05	NA	NA
HBS1L	1.7887e-05	0.00145588	-4.28976	2.3245e-08	2.56726e-06	-5.58593	Muscle_Skeletal	6.38708e-05	0.00754384	-3.99803	2.5481e-07	3.82177e-05	-5.15413	Kidney_Cortex	2.853e-05	0.0047742	4.18489	1.40109e-07	3.02796e-05	5.2651	NA	NA	NA	NA	NA	NA	1	1	1	0	3	-0.34631	-5.40749	-0.375263	5.16989	0.562196	-5.24756	NA	NA	0.72911	6.3915e-08	0.707465	2.34237e-07	0.573982	1.54125e-07	NA	NA	0.896758	5.84273e-06	0.957858	3.31149e-05	0.939132	2.59546e-05	NA	NA
HBS1L	1.7887e-05	0.00145588	-4.28976	2.3245e-08	2.56726e-06	-5.58593	Muscle_Skeletal	6.38708e-05	0.00754384	-3.99803	2.5481e-07	3.82177e-05	-5.15413	Liver	5.09184e-07	0.000157807	-5.02282	2.73335e-10	9.37375e-08	-6.31319	NA	NA	NA	NA	NA	NA	1	1	1	0	3	-0.34631	-5.40749	-0.375263	5.16989	-0.753309	6.27777	NA	NA	0.72911	6.3915e-08	0.707465	2.34237e-07	0.451264	3.43453e-10	NA	NA	0.896758	5.84273e-06	0.957858	3.31149e-05	0.895157	1.14652e-07	NA	NA
HBS1L	1.7887e-05	0.00145588	-4.28976	2.3245e-08	2.56726e-06	-5.58593	Muscle_Skeletal	6.38708e-05	0.00754384	-3.99803	2.5481e-07	3.82177e-05	-5.15413	Lung	5.09184e-07	0.000121268	-5.02282	2.73335e-10	7.68807e-08	-6.31319	NA	NA	NA	NA	NA	NA	1	1	1	0	3	-0.34631	-5.40749	-0.375263	5.16989	-0.753309	6.27777	NA	NA	0.72911	6.3915e-08	0.707465	2.34237e-07	0.451264	3.43453e-10	NA	NA	0.896758	5.84273e-06	0.957858	3.31149e-05	0.90111	9.46159e-08	NA	NA
HBS1L	1.7887e-05	0.00145588	-4.28976	2.3245e-08	2.56726e-06	-5.58593	Muscle_Skeletal	6.38708e-05	0.00754384	-3.99803	2.5481e-07	3.82177e-05	-5.15413	Minor_Salivary_Gland	5.09184e-07	0.000125326	-5.02282	2.73335e-10	7.91782e-08	-6.31319	NA	NA	NA	NA	NA	NA	1	1	1	0	3	-0.34631	-5.40749	-0.375263	5.16989	-0.753309	6.27777	NA	NA	0.72911	6.3915e-08	0.707465	2.34237e-07	0.451264	3.43453e-10	NA	NA	0.896758	5.84273e-06	0.957858	3.31149e-05	0.902596	1.02819e-07	NA	NA
HBS1L	1.7887e-05	0.00145588	-4.28976	2.3245e-08	2.56726e-06	-5.58593	Muscle_Skeletal	6.38708e-05	0.00754384	-3.99803	2.5481e-07	3.82177e-05	-5.15413	Muscle_Skeletal	3.03832e-05	0.0040873	-4.17057	1.40109e-07	2.33001e-05	-5.2651	NA	NA	NA	NA	NA	NA	1	1	1	0	3	-0.34631	-5.40749	-0.375263	5.16989	-0.546247	5.24315	NA	NA	0.72911	6.3915e-08	0.707465	2.34237e-07	0.584896	1.57858e-07	NA	NA	0.896758	5.84273e-06	0.957858	3.31149e-05	0.937331	2.22352e-05	NA	NA
HBS1L	1.7887e-05	0.00145588	-4.28976	2.3245e-08	2.56726e-06	-5.58593	Muscle_Skeletal	6.38708e-05	0.00754384	-3.99803	2.5481e-07	3.82177e-05	-5.15413	Ovary	1.95914e-05	0.00278427	4.2695	1.31004e-07	2.22104e-05	5.27744	NA	NA	NA	NA	NA	NA	1	1	1	0	3	-0.34631	-5.40749	-0.375263	5.16989	0.678906	-5.24041	NA	NA	0.72911	6.3915e-08	0.707465	2.34237e-07	0.497197	1.60223e-07	NA	NA	0.896758	5.84273e-06	0.957858	3.31149e-05	0.922698	2.09695e-05	NA	NA
HBS1L	1.7887e-05	0.00145588	-4.28976	2.3245e-08	2.56726e-06	-5.58593	Muscle_Skeletal	6.38708e-05	0.00754384	-3.99803	2.5481e-07	3.82177e-05	-5.15413	Pancreas	4.30724e-05	0.00547995	-4.09035	1.49351e-05	0.00121816	-4.32964	NA	NA	NA	NA	NA	NA	1	1	1	0	3	-0.34631	-5.40749	-0.375263	5.16989	-1.45793	4.12606	NA	NA	0.72911	6.3915e-08	0.707465	2.34237e-07	0.144859	3.6903e-05	NA	NA	0.896758	5.84273e-06	0.957858	3.31149e-05	0.744617	0.0023451	NA	NA
HBS1L	1.7887e-05	0.00145588	-4.28976	2.3245e-08	2.56726e-06	-5.58593	Muscle_Skeletal	6.38708e-05	0.00754384	-3.99803	2.5481e-07	3.82177e-05	-5.15413	Pituitary	1.95914e-05	0.00298619	4.2695	1.31004e-07	2.32934e-05	5.27744	NA	NA	NA	NA	NA	NA	1	1	1	0	3	-0.34631	-5.40749	-0.375263	5.16989	0.678906	-5.24041	NA	NA	0.72911	6.3915e-08	0.707465	2.34237e-07	0.497197	1.60223e-07	NA	NA	0.896758	5.84273e-06	0.957858	3.31149e-05	0.927579	2.16269e-05	NA	NA
HBS1L	1.7887e-05	0.00145588	-4.28976	2.3245e-08	2.56726e-06	-5.58593	Muscle_Skeletal	6.38708e-05	0.00754384	-3.99803	2.5481e-07	3.82177e-05	-5.15413	Skin_Not_Sun_Exposed_Suprapubic	5.09184e-07	0.000133811	-5.02282	2.73335e-10	9.47686e-08	-6.31319	NA	NA	NA	NA	NA	NA	1	1	1	0	3	-0.34631	-5.40749	-0.375263	5.16989	-0.753309	6.27777	NA	NA	0.72911	6.3915e-08	0.707465	2.34237e-07	0.451264	3.43453e-10	NA	NA	0.896758	5.84273e-06	0.957858	3.31149e-05	0.909301	9.89914e-08	NA	NA
HBS1L	1.7887e-05	0.00145588	-4.28976	2.3245e-08	2.56726e-06	-5.58593	Muscle_Skeletal	6.38708e-05	0.00754384	-3.99803	2.5481e-07	3.82177e-05	-5.15413	Skin_Sun_Exposed_Lower_leg	1.95914e-05	0.00290641	4.2695	1.31004e-07	2.00079e-05	5.27744	NA	NA	NA	NA	NA	NA	1	1	1	0	3	-0.34631	-5.40749	-0.375263	5.16989	0.678906	-5.24041	NA	NA	0.72911	6.3915e-08	0.707465	2.34237e-07	0.497197	1.60223e-07	NA	NA	0.896758	5.84273e-06	0.957858	3.31149e-05	0.922236	2.03997e-05	NA	NA
HBS1L	1.7887e-05	0.00145588	-4.28976	2.3245e-08	2.56726e-06	-5.58593	Muscle_Skeletal	6.38708e-05	0.00754384	-3.99803	2.5481e-07	3.82177e-05	-5.15413	Small_Intestine_Terminal_Ileum	5.09184e-07	0.000128687	-5.02282	2.73335e-10	8.68997e-08	-6.31319	NA	NA	NA	NA	NA	NA	1	1	1	0	3	-0.34631	-5.40749	-0.375263	5.16989	-0.753309	6.27777	NA	NA	0.72911	6.3915e-08	0.707465	2.34237e-07	0.451264	3.43453e-10	NA	NA	0.896758	5.84273e-06	0.957858	3.31149e-05	0.906151	9.72989e-08	NA	NA
HBS1L	1.7887e-05	0.00145588	-4.28976	2.3245e-08	2.56726e-06	-5.58593	Muscle_Skeletal	6.38708e-05	0.00754384	-3.99803	2.5481e-07	3.82177e-05	-5.15413	Spleen	1.95914e-05	0.00290496	4.2695	1.31004e-07	2.0402e-05	5.27744	NA	NA	NA	NA	NA	NA	1	1	1	0	3	-0.34631	-5.40749	-0.375263	5.16989	0.678906	-5.24041	NA	NA	0.72911	6.3915e-08	0.707465	2.34237e-07	0.497197	1.60223e-07	NA	NA	0.896758	5.84273e-06	0.957858	3.31149e-05	0.914728	2.01135e-05	NA	NA
HBS1L	1.7887e-05	0.00145588	-4.28976	2.3245e-08	2.56726e-06	-5.58593	Muscle_Skeletal	6.38708e-05	0.00754384	-3.99803	2.5481e-07	3.82177e-05	-5.15413	Stomach	5.09184e-07	0.000137273	-5.02282	2.73335e-10	9.01928e-08	-6.31319	NA	NA	NA	NA	NA	NA	1	1	1	0	3	-0.34631	-5.40749	-0.375263	5.16989	-0.753309	6.27777	NA	NA	0.72911	6.3915e-08	0.707465	2.34237e-07	0.451264	3.43453e-10	NA	NA	0.896758	5.84273e-06	0.957858	3.31149e-05	0.911393	1.1212e-07	NA	NA
HBS1L	1.7887e-05	0.00145588	-4.28976	2.3245e-08	2.56726e-06	-5.58593	Muscle_Skeletal	6.38708e-05	0.00754384	-3.99803	2.5481e-07	3.82177e-05	-5.15413	Testis	1.95914e-05	0.00331431	4.2695	1.31004e-07	2.25709e-05	5.27744	NA	NA	NA	NA	NA	NA	1	1	1	0	3	-0.34631	-5.40749	-0.375263	5.16989	0.678906	-5.24041	NA	NA	0.72911	6.3915e-08	0.707465	2.34237e-07	0.497197	1.60223e-07	NA	NA	0.896758	5.84273e-06	0.957858	3.31149e-05	0.923645	2.40816e-05	NA	NA
HBS1L	1.7887e-05	0.00145588	-4.28976	2.3245e-08	2.56726e-06	-5.58593	Muscle_Skeletal	6.38708e-05	0.00754384	-3.99803	2.5481e-07	3.82177e-05	-5.15413	Thyroid	1.95914e-05	0.00254248	4.2695	1.31004e-07	2.10119e-05	5.27744	NA	NA	NA	NA	NA	NA	1	1	1	0	3	-0.34631	-5.40749	-0.375263	5.16989	0.678906	-5.24041	NA	NA	0.72911	6.3915e-08	0.707465	2.34237e-07	0.497197	1.60223e-07	NA	NA	0.896758	5.84273e-06	0.957858	3.31149e-05	0.919178	2.0597e-05	NA	NA
HBS1L	1.7887e-05	0.00145588	-4.28976	2.3245e-08	2.56726e-06	-5.58593	Muscle_Skeletal	6.38708e-05	0.00754384	-3.99803	2.5481e-07	3.82177e-05	-5.15413	Uterus	2.72406e-05	0.00364662	-4.19539	1.22473e-07	2.04587e-05	-5.28977	NA	NA	NA	NA	NA	NA	1	1	1	0	3	-0.34631	-5.40749	-0.375263	5.16989	-0.545775	5.27558	NA	NA	0.72911	6.3915e-08	0.707465	2.34237e-07	0.58522	1.3234e-07	NA	NA	0.896758	5.84273e-06	0.957858	3.31149e-05	0.941859	1.75827e-05	NA	NA
HBS1L	1.7887e-05	0.00145588	-4.28976	2.3245e-08	2.56726e-06	-5.58593	Muscle_Skeletal	6.38708e-05	0.00754384	-3.99803	2.5481e-07	3.82177e-05	-5.15413	Vagina	1.95914e-05	0.00292271	4.2695	1.31004e-07	2.19217e-05	5.27744	NA	NA	NA	NA	NA	NA	1	1	1	0	3	-0.34631	-5.40749	-0.375263	5.16989	0.678906	-5.24041	NA	NA	0.72911	6.3915e-08	0.707465	2.34237e-07	0.497197	1.60223e-07	NA	NA	0.896758	5.84273e-06	0.957858	3.31149e-05	0.92112	2.15485e-05	NA	NA
HBS1L	1.7887e-05	0.00145588	-4.28976	2.3245e-08	2.56726e-06	-5.58593	Muscle_Skeletal	6.38708e-05	0.00754384	-3.99803	2.5481e-07	3.82177e-05	-5.15413	Whole_Blood	2.72406e-05	0.00356562	4.19539	1.22473e-07	1.92671e-05	5.28977	NA	NA	NA	NA	NA	NA	1	1	1	0	3	-0.34631	-5.40749	-0.375263	5.16989	0.545775	-5.27558	NA	NA	0.72911	6.3915e-08	0.707465	2.34237e-07	0.58522	1.3234e-07	NA	NA	0.896758	5.84273e-06	0.957858	3.31149e-05	0.938701	1.69898e-05	NA	NA
HBS1L	1.7887e-05	0.00145588	-4.28976	2.3245e-08	2.56726e-06	-5.58593	Muscle_Skeletal	6.38708e-05	0.00754384	-3.99803	2.5481e-07	3.82177e-05	-5.15413	smultixcan	8.84743e-07	0.000209311	-2.52923	2.73335e-10	7.5129e-08	-5.21525	NA	NA	NA	NA	NA	NA	1	1	1	0	3	-0.34631	-5.40749	-0.375263	5.16989	-0.914488	2.63204	NA	NA	0.72911	6.3915e-08	0.707465	2.34237e-07	0.36847	1.52346e-09	NA	NA	0.896758	5.84273e-06	0.957858	3.31149e-05	0.869016	3.48019e-07	NA	NA
HBS1L	1.7887e-05	0.00145588	-4.28976	2.3245e-08	2.56726e-06	-5.58593	Testis	3.96516e-05	0.00628731	4.1095	2.09031e-07	3.76719e-05	5.19112	Adipose_Visceral_Omentum	2.853e-05	0.00350809	4.18489	1.40109e-07	2.19772e-05	5.2651	NA	NA	NA	NA	NA	NA	1	1	1	0	3	-0.34631	-5.40749	0.520487	-5.1738	0.562196	-5.24756	NA	NA	0.72911	6.3915e-08	0.602724	2.29386e-07	0.573982	1.54125e-07	NA	NA	0.896758	5.84273e-06	0.950607	3.84844e-05	0.931702	2.03876e-05	NA	NA
HBS1L	1.7887e-05	0.00145588	-4.28976	2.3245e-08	2.56726e-06	-5.58593	Testis	3.96516e-05	0.00628731	4.1095	2.09031e-07	3.76719e-05	5.19112	Adrenal_Gland	2.72406e-05	0.00323588	-4.19539	1.22473e-07	2.03639e-05	-5.28977	NA	NA	NA	NA	NA	NA	1	1	1	0	3	-0.34631	-5.40749	0.520487	-5.1738	-0.545775	5.27558	NA	NA	0.72911	6.3915e-08	0.602724	2.29386e-07	0.58522	1.3234e-07	NA	NA	0.896758	5.84273e-06	0.950607	3.84844e-05	0.938928	1.79202e-05	NA	NA
HBS1L	1.7887e-05	0.00145588	-4.28976	2.3245e-08	2.56726e-06	-5.58593	Testis	3.96516e-05	0.00628731	4.1095	2.09031e-07	3.76719e-05	5.19112	Artery_Aorta	2.47314e-05	0.00330807	-4.21724	1.22473e-07	1.82948e-05	-5.28977	NA	NA	NA	NA	NA	NA	1	1	1	0	3	-0.34631	-5.40749	0.520487	-5.1738	-0.591342	5.26565	NA	NA	0.72911	6.3915e-08	0.602724	2.29386e-07	0.554291	1.39696e-07	NA	NA	0.896758	5.84273e-06	0.950607	3.84844e-05	0.932786	1.75743e-05	NA	NA
HBS1L	1.7887e-05	0.00145588	-4.28976	2.3245e-08	2.56726e-06	-5.58593	Testis	3.96516e-05	0.00628731	4.1095	2.09031e-07	3.76719e-05	5.19112	Artery_Coronary	2.72406e-05	0.00341685	-4.19539	1.22473e-07	2.08586e-05	-5.28977	NA	NA	NA	NA	NA	NA	1	1	1	0	3	-0.34631	-5.40749	0.520487	-5.1738	-0.545775	5.27558	NA	NA	0.72911	6.3915e-08	0.602724	2.29386e-07	0.58522	1.3234e-07	NA	NA	0.896758	5.84273e-06	0.950607	3.84844e-05	0.933199	1.83479e-05	NA	NA
HBS1L	1.7887e-05	0.00145588	-4.28976	2.3245e-08	2.56726e-06	-5.58593	Testis	3.96516e-05	0.00628731	4.1095	2.09031e-07	3.76719e-05	5.19112	Artery_Tibial	5.09184e-07	0.000125039	-5.02282	2.73335e-10	7.54069e-08	-6.31319	NA	NA	NA	NA	NA	NA	1	1	1	0	3	-0.34631	-5.40749	0.520487	-5.1738	-0.753309	6.27777	NA	NA	0.72911	6.3915e-08	0.602724	2.29386e-07	0.451264	3.43453e-10	NA	NA	0.896758	5.84273e-06	0.950607	3.84844e-05	0.904106	9.68328e-08	NA	NA
HBS1L	1.7887e-05	0.00145588	-4.28976	2.3245e-08	2.56726e-06	-5.58593	Testis	3.96516e-05	0.00628731	4.1095	2.09031e-07	3.76719e-05	5.19112	Brain_Amygdala	2.853e-05	0.00571298	-4.18489	1.40109e-07	2.92299e-05	-5.2651	NA	NA	NA	NA	NA	NA	1	1	1	0	3	-0.34631	-5.40749	0.520487	-5.1738	-0.562196	5.24756	NA	NA	0.72911	6.3915e-08	0.602724	2.29386e-07	0.573982	1.54125e-07	NA	NA	0.896758	5.84273e-06	0.950607	3.84844e-05	0.946352	2.43854e-05	NA	NA
HBS1L	1.7887e-05	0.00145588	-4.28976	2.3245e-08	2.56726e-06	-5.58593	Testis	3.96516e-05	0.00628731	4.1095	2.09031e-07	3.76719e-05	5.19112	Brain_Anterior_cingulate_cortex_BA24	2.853e-05	0.0043829	4.18489	1.40109e-07	2.43227e-05	5.2651	NA	NA	NA	NA	NA	NA	1	1	1	0	3	-0.34631	-5.40749	0.520487	-5.1738	0.562196	-5.24756	NA	NA	0.72911	6.3915e-08	0.602724	2.29386e-07	0.573982	1.54125e-07	NA	NA	0.896758	5.84273e-06	0.950607	3.84844e-05	0.93623	2.20672e-05	NA	NA
HBS1L	1.7887e-05	0.00145588	-4.28976	2.3245e-08	2.56726e-06	-5.58593	Testis	3.96516e-05	0.00628731	4.1095	2.09031e-07	3.76719e-05	5.19112	Brain_Caudate_basal_ganglia	5.09184e-07	0.000145875	-5.02282	2.73335e-10	8.44523e-08	-6.31319	NA	NA	NA	NA	NA	NA	1	1	1	0	3	-0.34631	-5.40749	0.520487	-5.1738	-0.753309	6.27777	NA	NA	0.72911	6.3915e-08	0.602724	2.29386e-07	0.451264	3.43453e-10	NA	NA	0.896758	5.84273e-06	0.950607	3.84844e-05	0.905782	9.80636e-08	NA	NA
HBS1L	1.7887e-05	0.00145588	-4.28976	2.3245e-08	2.56726e-06	-5.58593	Testis	3.96516e-05	0.00628731	4.1095	2.09031e-07	3.76719e-05	5.19112	Brain_Cerebellar_Hemisphere	2.72406e-05	0.00364015	-4.19539	1.22473e-07	1.9673e-05	-5.28977	NA	NA	NA	NA	NA	NA	1	1	1	0	3	-0.34631	-5.40749	0.520487	-5.1738	-0.545775	5.27558	NA	NA	0.72911	6.3915e-08	0.602724	2.29386e-07	0.58522	1.3234e-07	NA	NA	0.896758	5.84273e-06	0.950607	3.84844e-05	0.937549	1.67225e-05	NA	NA
HBS1L	1.7887e-05	0.00145588	-4.28976	2.3245e-08	2.56726e-06	-5.58593	Testis	3.96516e-05	0.00628731	4.1095	2.09031e-07	3.76719e-05	5.19112	Brain_Cerebellum	2.72406e-05	0.00368059	-4.19539	1.22473e-07	2.01966e-05	-5.28977	NA	NA	NA	NA	NA	NA	1	1	1	0	3	-0.34631	-5.40749	0.520487	-5.1738	-0.545775	5.27558	NA	NA	0.72911	6.3915e-08	0.602724	2.29386e-07	0.58522	1.3234e-07	NA	NA	0.896758	5.84273e-06	0.950607	3.84844e-05	0.936005	1.68286e-05	NA	NA
HBS1L	1.7887e-05	0.00145588	-4.28976	2.3245e-08	2.56726e-06	-5.58593	Testis	3.96516e-05	0.00628731	4.1095	2.09031e-07	3.76719e-05	5.19112	Brain_Cortex	5.09184e-07	0.000136055	-5.02282	2.73335e-10	8.87948e-08	-6.31319	NA	NA	NA	NA	NA	NA	1	1	1	0	3	-0.34631	-5.40749	0.520487	-5.1738	-0.753309	6.27777	NA	NA	0.72911	6.3915e-08	0.602724	2.29386e-07	0.451264	3.43453e-10	NA	NA	0.896758	5.84273e-06	0.950607	3.84844e-05	0.901541	9.8732e-08	NA	NA
HBS1L	1.7887e-05	0.00145588	-4.28976	2.3245e-08	2.56726e-06	-5.58593	Testis	3.96516e-05	0.00628731	4.1095	2.09031e-07	3.76719e-05	5.19112	Brain_Frontal_Cortex_BA9	5.09184e-07	0.000136805	-5.02282	2.73335e-10	8.38485e-08	-6.31319	NA	NA	NA	NA	NA	NA	1	1	1	0	3	-0.34631	-5.40749	0.520487	-5.1738	-0.753309	6.27777	NA	NA	0.72911	6.3915e-08	0.602724	2.29386e-07	0.451264	3.43453e-10	NA	NA	0.896758	5.84273e-06	0.950607	3.84844e-05	0.899869	9.85354e-08	NA	NA
HBS1L	1.7887e-05	0.00145588	-4.28976	2.3245e-08	2.56726e-06	-5.58593	Testis	3.96516e-05	0.00628731	4.1095	2.09031e-07	3.76719e-05	5.19112	Brain_Hippocampus	1.95914e-05	0.00411137	4.2695	1.31004e-07	2.92543e-05	5.27744	NA	NA	NA	NA	NA	NA	1	1	1	0	3	-0.34631	-5.40749	0.520487	-5.1738	0.678906	-5.24041	NA	NA	0.72911	6.3915e-08	0.602724	2.29386e-07	0.497197	1.60223e-07	NA	NA	0.896758	5.84273e-06	0.950607	3.84844e-05	0.928243	2.79169e-05	NA	NA
HBS1L	1.7887e-05	0.00145588	-4.28976	2.3245e-08	2.56726e-06	-5.58593	Testis	3.96516e-05	0.00628731	4.1095	2.09031e-07	3.76719e-05	5.19112	Brain_Hypothalamus	3.03832e-05	0.00516767	-4.17057	1.40109e-07	2.8343e-05	-5.2651	NA	NA	NA	NA	NA	NA	1	1	1	0	3	-0.34631	-5.40749	0.520487	-5.1738	-0.546247	5.24315	NA	NA	0.72911	6.3915e-08	0.602724	2.29386e-07	0.584896	1.57858e-07	NA	NA	0.896758	5.84273e-06	0.950607	3.84844e-05	0.94098	2.32101e-05	NA	NA
HBS1L	1.7887e-05	0.00145588	-4.28976	2.3245e-08	2.56726e-06	-5.58593	Testis	3.96516e-05	0.00628731	4.1095	2.09031e-07	3.76719e-05	5.19112	Brain_Nucleus_accumbens_basal_ganglia	5.09184e-07	0.000145425	-5.02282	2.73335e-10	9.42199e-08	-6.31319	NA	NA	NA	NA	NA	NA	1	1	1	0	3	-0.34631	-5.40749	0.520487	-5.1738	-0.753309	6.27777	NA	NA	0.72911	6.3915e-08	0.602724	2.29386e-07	0.451264	3.43453e-10	NA	NA	0.896758	5.84273e-06	0.950607	3.84844e-05	0.903899	1.03614e-07	NA	NA
HBS1L	1.7887e-05	0.00145588	-4.28976	2.3245e-08	2.56726e-06	-5.58593	Testis	3.96516e-05	0.00628731	4.1095	2.09031e-07	3.76719e-05	5.19112	Brain_Putamen_basal_ganglia	5.09184e-07	0.000172282	-5.02282	2.73335e-10	1.13571e-07	-6.31319	NA	NA	NA	NA	NA	NA	1	1	1	0	3	-0.34631	-5.40749	0.520487	-5.1738	-0.753309	6.27777	NA	NA	0.72911	6.3915e-08	0.602724	2.29386e-07	0.451264	3.43453e-10	NA	NA	0.896758	5.84273e-06	0.950607	3.84844e-05	0.901183	1.21244e-07	NA	NA
HBS1L	1.7887e-05	0.00145588	-4.28976	2.3245e-08	2.56726e-06	-5.58593	Testis	3.96516e-05	0.00628731	4.1095	2.09031e-07	3.76719e-05	5.19112	Brain_Spinal_cord_cervical_c-1	5.09184e-07	0.00016055	5.02282	2.73335e-10	9.84059e-08	6.31319	NA	NA	NA	NA	NA	NA	1	1	1	0	3	-0.34631	-5.40749	0.520487	-5.1738	0.753309	-6.27777	NA	NA	0.72911	6.3915e-08	0.602724	2.29386e-07	0.451264	3.43453e-10	NA	NA	0.896758	5.84273e-06	0.950607	3.84844e-05	0.910424	1.22051e-07	NA	NA
HBS1L	1.7887e-05	0.00145588	-4.28976	2.3245e-08	2.56726e-06	-5.58593	Testis	3.96516e-05	0.00628731	4.1095	2.09031e-07	3.76719e-05	5.19112	Brain_Substantia_nigra	2.72406e-05	0.00458705	-4.19539	1.22473e-07	2.8387e-05	-5.28977	NA	NA	NA	NA	NA	NA	1	1	1	0	3	-0.34631	-5.40749	0.520487	-5.1738	-0.545775	5.27558	NA	NA	0.72911	6.3915e-08	0.602724	2.29386e-07	0.58522	1.3234e-07	NA	NA	0.896758	5.84273e-06	0.950607	3.84844e-05	0.936947	2.28999e-05	NA	NA
HBS1L	1.7887e-05	0.00145588	-4.28976	2.3245e-08	2.56726e-06	-5.58593	Testis	3.96516e-05	0.00628731	4.1095	2.09031e-07	3.76719e-05	5.19112	Breast_Mammary_Tissue	2.72406e-05	0.00337973	4.19539	1.22473e-07	1.81117e-05	5.28977	NA	NA	NA	NA	NA	NA	1	1	1	0	3	-0.34631	-5.40749	0.520487	-5.1738	0.545775	-5.27558	NA	NA	0.72911	6.3915e-08	0.602724	2.29386e-07	0.58522	1.3234e-07	NA	NA	0.896758	5.84273e-06	0.950607	3.84844e-05	0.943345	1.71497e-05	NA	NA
HBS1L	1.7887e-05	0.00145588	-4.28976	2.3245e-08	2.56726e-06	-5.58593	Testis	3.96516e-05	0.00628731	4.1095	2.09031e-07	3.76719e-05	5.19112	Cells_Cultured_fibroblasts	2.72406e-05	0.00338432	-4.19539	1.22473e-07	1.9474e-05	-5.28977	NA	NA	NA	NA	NA	NA	1	1	1	0	3	-0.34631	-5.40749	0.520487	-5.1738	-0.545775	5.27558	NA	NA	0.72911	6.3915e-08	0.602724	2.29386e-07	0.58522	1.3234e-07	NA	NA	0.896758	5.84273e-06	0.950607	3.84844e-05	0.935028	1.75029e-05	NA	NA
HBS1L	1.7887e-05	0.00145588	-4.28976	2.3245e-08	2.56726e-06	-5.58593	Testis	3.96516e-05	0.00628731	4.1095	2.09031e-07	3.76719e-05	5.19112	Cells_EBV-transformed_lymphocytes	5.09184e-07	0.000110938	5.02282	2.73335e-10	6.74207e-08	6.31319	NA	NA	NA	NA	NA	NA	1	1	1	0	3	-0.34631	-5.40749	0.520487	-5.1738	0.753309	-6.27777	NA	NA	0.72911	6.3915e-08	0.602724	2.29386e-07	0.451264	3.43453e-10	NA	NA	0.896758	5.84273e-06	0.950607	3.84844e-05	0.899609	7.99531e-08	NA	NA
HBS1L	1.7887e-05	0.00145588	-4.28976	2.3245e-08	2.56726e-06	-5.58593	Testis	3.96516e-05	0.00628731	4.1095	2.09031e-07	3.76719e-05	5.19112	Colon_Sigmoid	2.47314e-05	0.00331707	-4.21724	1.22473e-07	1.87349e-05	-5.28977	NA	NA	NA	NA	NA	NA	1	1	1	0	3	-0.34631	-5.40749	0.520487	-5.1738	-0.591342	5.26565	NA	NA	0.72911	6.3915e-08	0.602724	2.29386e-07	0.554291	1.39696e-07	NA	NA	0.896758	5.84273e-06	0.950607	3.84844e-05	0.934833	1.77827e-05	NA	NA
HBS1L	1.7887e-05	0.00145588	-4.28976	2.3245e-08	2.56726e-06	-5.58593	Testis	3.96516e-05	0.00628731	4.1095	2.09031e-07	3.76719e-05	5.19112	Colon_Transverse	1.95914e-05	0.00282987	4.2695	1.31004e-07	2.07442e-05	5.27744	NA	NA	NA	NA	NA	NA	1	1	1	0	3	-0.34631	-5.40749	0.520487	-5.1738	0.678906	-5.24041	NA	NA	0.72911	6.3915e-08	0.602724	2.29386e-07	0.497197	1.60223e-07	NA	NA	0.896758	5.84273e-06	0.950607	3.84844e-05	0.918662	2.20456e-05	NA	NA
HBS1L	1.7887e-05	0.00145588	-4.28976	2.3245e-08	2.56726e-06	-5.58593	Testis	3.96516e-05	0.00628731	4.1095	2.09031e-07	3.76719e-05	5.19112	Esophagus_Gastroesophageal_Junction	2.47314e-05	0.00318367	-4.21724	1.22473e-07	1.96573e-05	-5.28977	NA	NA	NA	NA	NA	NA	1	1	1	0	3	-0.34631	-5.40749	0.520487	-5.1738	-0.591342	5.26565	NA	NA	0.72911	6.3915e-08	0.602724	2.29386e-07	0.554291	1.39696e-07	NA	NA	0.896758	5.84273e-06	0.950607	3.84844e-05	0.933994	1.71027e-05	NA	NA
HBS1L	1.7887e-05	0.00145588	-4.28976	2.3245e-08	2.56726e-06	-5.58593	Testis	3.96516e-05	0.00628731	4.1095	2.09031e-07	3.76719e-05	5.19112	Esophagus_Mucosa	2.72406e-05	0.0034973	-4.19539	1.22473e-07	1.89794e-05	-5.28977	NA	NA	NA	NA	NA	NA	1	1	1	0	3	-0.34631	-5.40749	0.520487	-5.1738	-0.545775	5.27558	NA	NA	0.72911	6.3915e-08	0.602724	2.29386e-07	0.58522	1.3234e-07	NA	NA	0.896758	5.84273e-06	0.950607	3.84844e-05	0.939759	1.69912e-05	NA	NA
HBS1L	1.7887e-05	0.00145588	-4.28976	2.3245e-08	2.56726e-06	-5.58593	Testis	3.96516e-05	0.00628731	4.1095	2.09031e-07	3.76719e-05	5.19112	Esophagus_Muscularis	2.47314e-05	0.00313427	-4.21724	1.22473e-07	1.87603e-05	-5.28977	NA	NA	NA	NA	NA	NA	1	1	1	0	3	-0.34631	-5.40749	0.520487	-5.1738	-0.591342	5.26565	NA	NA	0.72911	6.3915e-08	0.602724	2.29386e-07	0.554291	1.39696e-07	NA	NA	0.896758	5.84273e-06	0.950607	3.84844e-05	0.935319	1.72871e-05	NA	NA
HBS1L	1.7887e-05	0.00145588	-4.28976	2.3245e-08	2.56726e-06	-5.58593	Testis	3.96516e-05	0.00628731	4.1095	2.09031e-07	3.76719e-05	5.19112	Heart_Atrial_Appendage	2.72406e-05	0.00394043	-4.19539	1.22473e-07	2.10015e-05	-5.28977	NA	NA	NA	NA	NA	NA	1	1	1	0	3	-0.34631	-5.40749	0.520487	-5.1738	-0.545775	5.27558	NA	NA	0.72911	6.3915e-08	0.602724	2.29386e-07	0.58522	1.3234e-07	NA	NA	0.896758	5.84273e-06	0.950607	3.84844e-05	0.94218	1.84979e-05	NA	NA
HBS1L	1.7887e-05	0.00145588	-4.28976	2.3245e-08	2.56726e-06	-5.58593	Testis	3.96516e-05	0.00628731	4.1095	2.09031e-07	3.76719e-05	5.19112	Heart_Left_Ventricle	5.06054e-05	0.00656586	-4.05281	2.4682e-07	3.98886e-05	-5.1601	NA	NA	NA	NA	NA	NA	1	1	1	0	3	-0.34631	-5.40749	0.520487	-5.1738	-0.389784	5.17652	NA	NA	0.72911	6.3915e-08	0.602724	2.29386e-07	0.696696	2.2606e-07	NA	NA	0.896758	5.84273e-06	0.950607	3.84844e-05	0.954711	2.97288e-05	NA	NA
HBS1L	1.7887e-05	0.00145588	-4.28976	2.3245e-08	2.56726e-06	-5.58593	Testis	3.96516e-05	0.00628731	4.1095	2.09031e-07	3.76719e-05	5.19112	Kidney_Cortex	2.853e-05	0.0047742	4.18489	1.40109e-07	3.02796e-05	5.2651	NA	NA	NA	NA	NA	NA	1	1	1	0	3	-0.34631	-5.40749	0.520487	-5.1738	0.562196	-5.24756	NA	NA	0.72911	6.3915e-08	0.602724	2.29386e-07	0.573982	1.54125e-07	NA	NA	0.896758	5.84273e-06	0.950607	3.84844e-05	0.939132	2.59546e-05	NA	NA
HBS1L	1.7887e-05	0.00145588	-4.28976	2.3245e-08	2.56726e-06	-5.58593	Testis	3.96516e-05	0.00628731	4.1095	2.09031e-07	3.76719e-05	5.19112	Liver	5.09184e-07	0.000157807	-5.02282	2.73335e-10	9.37375e-08	-6.31319	NA	NA	NA	NA	NA	NA	1	1	1	0	3	-0.34631	-5.40749	0.520487	-5.1738	-0.753309	6.27777	NA	NA	0.72911	6.3915e-08	0.602724	2.29386e-07	0.451264	3.43453e-10	NA	NA	0.896758	5.84273e-06	0.950607	3.84844e-05	0.895157	1.14652e-07	NA	NA
HBS1L	1.7887e-05	0.00145588	-4.28976	2.3245e-08	2.56726e-06	-5.58593	Testis	3.96516e-05	0.00628731	4.1095	2.09031e-07	3.76719e-05	5.19112	Lung	5.09184e-07	0.000121268	-5.02282	2.73335e-10	7.68807e-08	-6.31319	NA	NA	NA	NA	NA	NA	1	1	1	0	3	-0.34631	-5.40749	0.520487	-5.1738	-0.753309	6.27777	NA	NA	0.72911	6.3915e-08	0.602724	2.29386e-07	0.451264	3.43453e-10	NA	NA	0.896758	5.84273e-06	0.950607	3.84844e-05	0.90111	9.46159e-08	NA	NA
HBS1L	1.7887e-05	0.00145588	-4.28976	2.3245e-08	2.56726e-06	-5.58593	Testis	3.96516e-05	0.00628731	4.1095	2.09031e-07	3.76719e-05	5.19112	Minor_Salivary_Gland	5.09184e-07	0.000125326	-5.02282	2.73335e-10	7.91782e-08	-6.31319	NA	NA	NA	NA	NA	NA	1	1	1	0	3	-0.34631	-5.40749	0.520487	-5.1738	-0.753309	6.27777	NA	NA	0.72911	6.3915e-08	0.602724	2.29386e-07	0.451264	3.43453e-10	NA	NA	0.896758	5.84273e-06	0.950607	3.84844e-05	0.902596	1.02819e-07	NA	NA
HBS1L	1.7887e-05	0.00145588	-4.28976	2.3245e-08	2.56726e-06	-5.58593	Testis	3.96516e-05	0.00628731	4.1095	2.09031e-07	3.76719e-05	5.19112	Muscle_Skeletal	3.03832e-05	0.0040873	-4.17057	1.40109e-07	2.33001e-05	-5.2651	NA	NA	NA	NA	NA	NA	1	1	1	0	3	-0.34631	-5.40749	0.520487	-5.1738	-0.546247	5.24315	NA	NA	0.72911	6.3915e-08	0.602724	2.29386e-07	0.584896	1.57858e-07	NA	NA	0.896758	5.84273e-06	0.950607	3.84844e-05	0.937331	2.22352e-05	NA	NA
HBS1L	1.7887e-05	0.00145588	-4.28976	2.3245e-08	2.56726e-06	-5.58593	Testis	3.96516e-05	0.00628731	4.1095	2.09031e-07	3.76719e-05	5.19112	Ovary	1.95914e-05	0.00278427	4.2695	1.31004e-07	2.22104e-05	5.27744	NA	NA	NA	NA	NA	NA	1	1	1	0	3	-0.34631	-5.40749	0.520487	-5.1738	0.678906	-5.24041	NA	NA	0.72911	6.3915e-08	0.602724	2.29386e-07	0.497197	1.60223e-07	NA	NA	0.896758	5.84273e-06	0.950607	3.84844e-05	0.922698	2.09695e-05	NA	NA
HBS1L	1.7887e-05	0.00145588	-4.28976	2.3245e-08	2.56726e-06	-5.58593	Testis	3.96516e-05	0.00628731	4.1095	2.09031e-07	3.76719e-05	5.19112	Pancreas	4.30724e-05	0.00547995	-4.09035	1.49351e-05	0.00121816	-4.32964	NA	NA	NA	NA	NA	NA	1	1	1	0	3	-0.34631	-5.40749	0.520487	-5.1738	-1.45793	4.12606	NA	NA	0.72911	6.3915e-08	0.602724	2.29386e-07	0.144859	3.6903e-05	NA	NA	0.896758	5.84273e-06	0.950607	3.84844e-05	0.744617	0.0023451	NA	NA
HBS1L	1.7887e-05	0.00145588	-4.28976	2.3245e-08	2.56726e-06	-5.58593	Testis	3.96516e-05	0.00628731	4.1095	2.09031e-07	3.76719e-05	5.19112	Pituitary	1.95914e-05	0.00298619	4.2695	1.31004e-07	2.32934e-05	5.27744	NA	NA	NA	NA	NA	NA	1	1	1	0	3	-0.34631	-5.40749	0.520487	-5.1738	0.678906	-5.24041	NA	NA	0.72911	6.3915e-08	0.602724	2.29386e-07	0.497197	1.60223e-07	NA	NA	0.896758	5.84273e-06	0.950607	3.84844e-05	0.927579	2.16269e-05	NA	NA
HBS1L	1.7887e-05	0.00145588	-4.28976	2.3245e-08	2.56726e-06	-5.58593	Testis	3.96516e-05	0.00628731	4.1095	2.09031e-07	3.76719e-05	5.19112	Skin_Not_Sun_Exposed_Suprapubic	5.09184e-07	0.000133811	-5.02282	2.73335e-10	9.47686e-08	-6.31319	NA	NA	NA	NA	NA	NA	1	1	1	0	3	-0.34631	-5.40749	0.520487	-5.1738	-0.753309	6.27777	NA	NA	0.72911	6.3915e-08	0.602724	2.29386e-07	0.451264	3.43453e-10	NA	NA	0.896758	5.84273e-06	0.950607	3.84844e-05	0.909301	9.89914e-08	NA	NA
HBS1L	1.7887e-05	0.00145588	-4.28976	2.3245e-08	2.56726e-06	-5.58593	Testis	3.96516e-05	0.00628731	4.1095	2.09031e-07	3.76719e-05	5.19112	Skin_Sun_Exposed_Lower_leg	1.95914e-05	0.00290641	4.2695	1.31004e-07	2.00079e-05	5.27744	NA	NA	NA	NA	NA	NA	1	1	1	0	3	-0.34631	-5.40749	0.520487	-5.1738	0.678906	-5.24041	NA	NA	0.72911	6.3915e-08	0.602724	2.29386e-07	0.497197	1.60223e-07	NA	NA	0.896758	5.84273e-06	0.950607	3.84844e-05	0.922236	2.03997e-05	NA	NA
HBS1L	1.7887e-05	0.00145588	-4.28976	2.3245e-08	2.56726e-06	-5.58593	Testis	3.96516e-05	0.00628731	4.1095	2.09031e-07	3.76719e-05	5.19112	Small_Intestine_Terminal_Ileum	5.09184e-07	0.000128687	-5.02282	2.73335e-10	8.68997e-08	-6.31319	NA	NA	NA	NA	NA	NA	1	1	1	0	3	-0.34631	-5.40749	0.520487	-5.1738	-0.753309	6.27777	NA	NA	0.72911	6.3915e-08	0.602724	2.29386e-07	0.451264	3.43453e-10	NA	NA	0.896758	5.84273e-06	0.950607	3.84844e-05	0.906151	9.72989e-08	NA	NA
HBS1L	1.7887e-05	0.00145588	-4.28976	2.3245e-08	2.56726e-06	-5.58593	Testis	3.96516e-05	0.00628731	4.1095	2.09031e-07	3.76719e-05	5.19112	Spleen	1.95914e-05	0.00290496	4.2695	1.31004e-07	2.0402e-05	5.27744	NA	NA	NA	NA	NA	NA	1	1	1	0	3	-0.34631	-5.40749	0.520487	-5.1738	0.678906	-5.24041	NA	NA	0.72911	6.3915e-08	0.602724	2.29386e-07	0.497197	1.60223e-07	NA	NA	0.896758	5.84273e-06	0.950607	3.84844e-05	0.914728	2.01135e-05	NA	NA
HBS1L	1.7887e-05	0.00145588	-4.28976	2.3245e-08	2.56726e-06	-5.58593	Testis	3.96516e-05	0.00628731	4.1095	2.09031e-07	3.76719e-05	5.19112	Stomach	5.09184e-07	0.000137273	-5.02282	2.73335e-10	9.01928e-08	-6.31319	NA	NA	NA	NA	NA	NA	1	1	1	0	3	-0.34631	-5.40749	0.520487	-5.1738	-0.753309	6.27777	NA	NA	0.72911	6.3915e-08	0.602724	2.29386e-07	0.451264	3.43453e-10	NA	NA	0.896758	5.84273e-06	0.950607	3.84844e-05	0.911393	1.1212e-07	NA	NA
HBS1L	1.7887e-05	0.00145588	-4.28976	2.3245e-08	2.56726e-06	-5.58593	Testis	3.96516e-05	0.00628731	4.1095	2.09031e-07	3.76719e-05	5.19112	Testis	1.95914e-05	0.00331431	4.2695	1.31004e-07	2.25709e-05	5.27744	NA	NA	NA	NA	NA	NA	1	1	1	0	3	-0.34631	-5.40749	0.520487	-5.1738	0.678906	-5.24041	NA	NA	0.72911	6.3915e-08	0.602724	2.29386e-07	0.497197	1.60223e-07	NA	NA	0.896758	5.84273e-06	0.950607	3.84844e-05	0.923645	2.40816e-05	NA	NA
HBS1L	1.7887e-05	0.00145588	-4.28976	2.3245e-08	2.56726e-06	-5.58593	Testis	3.96516e-05	0.00628731	4.1095	2.09031e-07	3.76719e-05	5.19112	Thyroid	1.95914e-05	0.00254248	4.2695	1.31004e-07	2.10119e-05	5.27744	NA	NA	NA	NA	NA	NA	1	1	1	0	3	-0.34631	-5.40749	0.520487	-5.1738	0.678906	-5.24041	NA	NA	0.72911	6.3915e-08	0.602724	2.29386e-07	0.497197	1.60223e-07	NA	NA	0.896758	5.84273e-06	0.950607	3.84844e-05	0.919178	2.0597e-05	NA	NA
HBS1L	1.7887e-05	0.00145588	-4.28976	2.3245e-08	2.56726e-06	-5.58593	Testis	3.96516e-05	0.00628731	4.1095	2.09031e-07	3.76719e-05	5.19112	Uterus	2.72406e-05	0.00364662	-4.19539	1.22473e-07	2.04587e-05	-5.28977	NA	NA	NA	NA	NA	NA	1	1	1	0	3	-0.34631	-5.40749	0.520487	-5.1738	-0.545775	5.27558	NA	NA	0.72911	6.3915e-08	0.602724	2.29386e-07	0.58522	1.3234e-07	NA	NA	0.896758	5.84273e-06	0.950607	3.84844e-05	0.941859	1.75827e-05	NA	NA
HBS1L	1.7887e-05	0.00145588	-4.28976	2.3245e-08	2.56726e-06	-5.58593	Testis	3.96516e-05	0.00628731	4.1095	2.09031e-07	3.76719e-05	5.19112	Vagina	1.95914e-05	0.00292271	4.2695	1.31004e-07	2.19217e-05	5.27744	NA	NA	NA	NA	NA	NA	1	1	1	0	3	-0.34631	-5.40749	0.520487	-5.1738	0.678906	-5.24041	NA	NA	0.72911	6.3915e-08	0.602724	2.29386e-07	0.497197	1.60223e-07	NA	NA	0.896758	5.84273e-06	0.950607	3.84844e-05	0.92112	2.15485e-05	NA	NA
HBS1L	1.7887e-05	0.00145588	-4.28976	2.3245e-08	2.56726e-06	-5.58593	Testis	3.96516e-05	0.00628731	4.1095	2.09031e-07	3.76719e-05	5.19112	Whole_Blood	2.72406e-05	0.00356562	4.19539	1.22473e-07	1.92671e-05	5.28977	NA	NA	NA	NA	NA	NA	1	1	1	0	3	-0.34631	-5.40749	0.520487	-5.1738	0.545775	-5.27558	NA	NA	0.72911	6.3915e-08	0.602724	2.29386e-07	0.58522	1.3234e-07	NA	NA	0.896758	5.84273e-06	0.950607	3.84844e-05	0.938701	1.69898e-05	NA	NA
HBS1L	1.7887e-05	0.00145588	-4.28976	2.3245e-08	2.56726e-06	-5.58593	Testis	3.96516e-05	0.00628731	4.1095	2.09031e-07	3.76719e-05	5.19112	smultixcan	8.84743e-07	0.000209311	-2.52923	2.73335e-10	7.5129e-08	-5.21525	NA	NA	NA	NA	NA	NA	1	1	1	0	3	-0.34631	-5.40749	0.520487	-5.1738	-0.914488	2.63204	NA	NA	0.72911	6.3915e-08	0.602724	2.29386e-07	0.36847	1.52346e-09	NA	NA	0.896758	5.84273e-06	0.950607	3.84844e-05	0.869016	3.48019e-07	NA	NA
HBS1L	1.7887e-05	0.00145588	-4.28976	2.3245e-08	2.56726e-06	-5.58593	smultixcan	3.0773e-06	0.000374203	1.36662	6.9648e-11	1.27156e-08	2.29262	Adipose_Visceral_Omentum	2.853e-05	0.00350809	4.18489	1.40109e-07	2.19772e-05	5.2651	NA	NA	NA	NA	NA	NA	1	1	1	0	3	-0.34631	-5.40749	0.392897	-1.50617	0.562196	-5.24756	NA	NA	0.72911	6.3915e-08	0.780889	2.81345e-12	0.573982	1.54125e-07	NA	NA	0.896758	5.84273e-06	0.951145	5.78774e-10	0.931702	2.03876e-05	NA	NA
HBS1L	1.7887e-05	0.00145588	-4.28976	2.3245e-08	2.56726e-06	-5.58593	smultixcan	3.0773e-06	0.000374203	1.36662	6.9648e-11	1.27156e-08	2.29262	Adrenal_Gland	2.72406e-05	0.00323588	-4.19539	1.22473e-07	2.03639e-05	-5.28977	NA	NA	NA	NA	NA	NA	1	1	1	0	3	-0.34631	-5.40749	0.392897	-1.50617	-0.545775	5.27558	NA	NA	0.72911	6.3915e-08	0.780889	2.81345e-12	0.58522	1.3234e-07	NA	NA	0.896758	5.84273e-06	0.951145	5.78774e-10	0.938928	1.79202e-05	NA	NA
HBS1L	1.7887e-05	0.00145588	-4.28976	2.3245e-08	2.56726e-06	-5.58593	smultixcan	3.0773e-06	0.000374203	1.36662	6.9648e-11	1.27156e-08	2.29262	Artery_Aorta	2.47314e-05	0.00330807	-4.21724	1.22473e-07	1.82948e-05	-5.28977	NA	NA	NA	NA	NA	NA	1	1	1	0	3	-0.34631	-5.40749	0.392897	-1.50617	-0.591342	5.26565	NA	NA	0.72911	6.3915e-08	0.780889	2.81345e-12	0.554291	1.39696e-07	NA	NA	0.896758	5.84273e-06	0.951145	5.78774e-10	0.932786	1.75743e-05	NA	NA
HBS1L	1.7887e-05	0.00145588	-4.28976	2.3245e-08	2.56726e-06	-5.58593	smultixcan	3.0773e-06	0.000374203	1.36662	6.9648e-11	1.27156e-08	2.29262	Artery_Coronary	2.72406e-05	0.00341685	-4.19539	1.22473e-07	2.08586e-05	-5.28977	NA	NA	NA	NA	NA	NA	1	1	1	0	3	-0.34631	-5.40749	0.392897	-1.50617	-0.545775	5.27558	NA	NA	0.72911	6.3915e-08	0.780889	2.81345e-12	0.58522	1.3234e-07	NA	NA	0.896758	5.84273e-06	0.951145	5.78774e-10	0.933199	1.83479e-05	NA	NA
HBS1L	1.7887e-05	0.00145588	-4.28976	2.3245e-08	2.56726e-06	-5.58593	smultixcan	3.0773e-06	0.000374203	1.36662	6.9648e-11	1.27156e-08	2.29262	Artery_Tibial	5.09184e-07	0.000125039	-5.02282	2.73335e-10	7.54069e-08	-6.31319	NA	NA	NA	NA	NA	NA	1	1	1	0	3	-0.34631	-5.40749	0.392897	-1.50617	-0.753309	6.27777	NA	NA	0.72911	6.3915e-08	0.780889	2.81345e-12	0.451264	3.43453e-10	NA	NA	0.896758	5.84273e-06	0.951145	5.78774e-10	0.904106	9.68328e-08	NA	NA
HBS1L	1.7887e-05	0.00145588	-4.28976	2.3245e-08	2.56726e-06	-5.58593	smultixcan	3.0773e-06	0.000374203	1.36662	6.9648e-11	1.27156e-08	2.29262	Brain_Amygdala	2.853e-05	0.00571298	-4.18489	1.40109e-07	2.92299e-05	-5.2651	NA	NA	NA	NA	NA	NA	1	1	1	0	3	-0.34631	-5.40749	0.392897	-1.50617	-0.562196	5.24756	NA	NA	0.72911	6.3915e-08	0.780889	2.81345e-12	0.573982	1.54125e-07	NA	NA	0.896758	5.84273e-06	0.951145	5.78774e-10	0.946352	2.43854e-05	NA	NA
HBS1L	1.7887e-05	0.00145588	-4.28976	2.3245e-08	2.56726e-06	-5.58593	smultixcan	3.0773e-06	0.000374203	1.36662	6.9648e-11	1.27156e-08	2.29262	Brain_Anterior_cingulate_cortex_BA24	2.853e-05	0.0043829	4.18489	1.40109e-07	2.43227e-05	5.2651	NA	NA	NA	NA	NA	NA	1	1	1	0	3	-0.34631	-5.40749	0.392897	-1.50617	0.562196	-5.24756	NA	NA	0.72911	6.3915e-08	0.780889	2.81345e-12	0.573982	1.54125e-07	NA	NA	0.896758	5.84273e-06	0.951145	5.78774e-10	0.93623	2.20672e-05	NA	NA
HBS1L	1.7887e-05	0.00145588	-4.28976	2.3245e-08	2.56726e-06	-5.58593	smultixcan	3.0773e-06	0.000374203	1.36662	6.9648e-11	1.27156e-08	2.29262	Brain_Caudate_basal_ganglia	5.09184e-07	0.000145875	-5.02282	2.73335e-10	8.44523e-08	-6.31319	NA	NA	NA	NA	NA	NA	1	1	1	0	3	-0.34631	-5.40749	0.392897	-1.50617	-0.753309	6.27777	NA	NA	0.72911	6.3915e-08	0.780889	2.81345e-12	0.451264	3.43453e-10	NA	NA	0.896758	5.84273e-06	0.951145	5.78774e-10	0.905782	9.80636e-08	NA	NA
HBS1L	1.7887e-05	0.00145588	-4.28976	2.3245e-08	2.56726e-06	-5.58593	smultixcan	3.0773e-06	0.000374203	1.36662	6.9648e-11	1.27156e-08	2.29262	Brain_Cerebellar_Hemisphere	2.72406e-05	0.00364015	-4.19539	1.22473e-07	1.9673e-05	-5.28977	NA	NA	NA	NA	NA	NA	1	1	1	0	3	-0.34631	-5.40749	0.392897	-1.50617	-0.545775	5.27558	NA	NA	0.72911	6.3915e-08	0.780889	2.81345e-12	0.58522	1.3234e-07	NA	NA	0.896758	5.84273e-06	0.951145	5.78774e-10	0.937549	1.67225e-05	NA	NA
HBS1L	1.7887e-05	0.00145588	-4.28976	2.3245e-08	2.56726e-06	-5.58593	smultixcan	3.0773e-06	0.000374203	1.36662	6.9648e-11	1.27156e-08	2.29262	Brain_Cerebellum	2.72406e-05	0.00368059	-4.19539	1.22473e-07	2.01966e-05	-5.28977	NA	NA	NA	NA	NA	NA	1	1	1	0	3	-0.34631	-5.40749	0.392897	-1.50617	-0.545775	5.27558	NA	NA	0.72911	6.3915e-08	0.780889	2.81345e-12	0.58522	1.3234e-07	NA	NA	0.896758	5.84273e-06	0.951145	5.78774e-10	0.936005	1.68286e-05	NA	NA
HBS1L	1.7887e-05	0.00145588	-4.28976	2.3245e-08	2.56726e-06	-5.58593	smultixcan	3.0773e-06	0.000374203	1.36662	6.9648e-11	1.27156e-08	2.29262	Brain_Cortex	5.09184e-07	0.000136055	-5.02282	2.73335e-10	8.87948e-08	-6.31319	NA	NA	NA	NA	NA	NA	1	1	1	0	3	-0.34631	-5.40749	0.392897	-1.50617	-0.753309	6.27777	NA	NA	0.72911	6.3915e-08	0.780889	2.81345e-12	0.451264	3.43453e-10	NA	NA	0.896758	5.84273e-06	0.951145	5.78774e-10	0.901541	9.8732e-08	NA	NA
HBS1L	1.7887e-05	0.00145588	-4.28976	2.3245e-08	2.56726e-06	-5.58593	smultixcan	3.0773e-06	0.000374203	1.36662	6.9648e-11	1.27156e-08	2.29262	Brain_Frontal_Cortex_BA9	5.09184e-07	0.000136805	-5.02282	2.73335e-10	8.38485e-08	-6.31319	NA	NA	NA	NA	NA	NA	1	1	1	0	3	-0.34631	-5.40749	0.392897	-1.50617	-0.753309	6.27777	NA	NA	0.72911	6.3915e-08	0.780889	2.81345e-12	0.451264	3.43453e-10	NA	NA	0.896758	5.84273e-06	0.951145	5.78774e-10	0.899869	9.85354e-08	NA	NA
HBS1L	1.7887e-05	0.00145588	-4.28976	2.3245e-08	2.56726e-06	-5.58593	smultixcan	3.0773e-06	0.000374203	1.36662	6.9648e-11	1.27156e-08	2.29262	Brain_Hippocampus	1.95914e-05	0.00411137	4.2695	1.31004e-07	2.92543e-05	5.27744	NA	NA	NA	NA	NA	NA	1	1	1	0	3	-0.34631	-5.40749	0.392897	-1.50617	0.678906	-5.24041	NA	NA	0.72911	6.3915e-08	0.780889	2.81345e-12	0.497197	1.60223e-07	NA	NA	0.896758	5.84273e-06	0.951145	5.78774e-10	0.928243	2.79169e-05	NA	NA
HBS1L	1.7887e-05	0.00145588	-4.28976	2.3245e-08	2.56726e-06	-5.58593	smultixcan	3.0773e-06	0.000374203	1.36662	6.9648e-11	1.27156e-08	2.29262	Brain_Hypothalamus	3.03832e-05	0.00516767	-4.17057	1.40109e-07	2.8343e-05	-5.2651	NA	NA	NA	NA	NA	NA	1	1	1	0	3	-0.34631	-5.40749	0.392897	-1.50617	-0.546247	5.24315	NA	NA	0.72911	6.3915e-08	0.780889	2.81345e-12	0.584896	1.57858e-07	NA	NA	0.896758	5.84273e-06	0.951145	5.78774e-10	0.94098	2.32101e-05	NA	NA
HBS1L	1.7887e-05	0.00145588	-4.28976	2.3245e-08	2.56726e-06	-5.58593	smultixcan	3.0773e-06	0.000374203	1.36662	6.9648e-11	1.27156e-08	2.29262	Brain_Nucleus_accumbens_basal_ganglia	5.09184e-07	0.000145425	-5.02282	2.73335e-10	9.42199e-08	-6.31319	NA	NA	NA	NA	NA	NA	1	1	1	0	3	-0.34631	-5.40749	0.392897	-1.50617	-0.753309	6.27777	NA	NA	0.72911	6.3915e-08	0.780889	2.81345e-12	0.451264	3.43453e-10	NA	NA	0.896758	5.84273e-06	0.951145	5.78774e-10	0.903899	1.03614e-07	NA	NA
HBS1L	1.7887e-05	0.00145588	-4.28976	2.3245e-08	2.56726e-06	-5.58593	smultixcan	3.0773e-06	0.000374203	1.36662	6.9648e-11	1.27156e-08	2.29262	Brain_Putamen_basal_ganglia	5.09184e-07	0.000172282	-5.02282	2.73335e-10	1.13571e-07	-6.31319	NA	NA	NA	NA	NA	NA	1	1	1	0	3	-0.34631	-5.40749	0.392897	-1.50617	-0.753309	6.27777	NA	NA	0.72911	6.3915e-08	0.780889	2.81345e-12	0.451264	3.43453e-10	NA	NA	0.896758	5.84273e-06	0.951145	5.78774e-10	0.901183	1.21244e-07	NA	NA
HBS1L	1.7887e-05	0.00145588	-4.28976	2.3245e-08	2.56726e-06	-5.58593	smultixcan	3.0773e-06	0.000374203	1.36662	6.9648e-11	1.27156e-08	2.29262	Brain_Spinal_cord_cervical_c-1	5.09184e-07	0.00016055	5.02282	2.73335e-10	9.84059e-08	6.31319	NA	NA	NA	NA	NA	NA	1	1	1	0	3	-0.34631	-5.40749	0.392897	-1.50617	0.753309	-6.27777	NA	NA	0.72911	6.3915e-08	0.780889	2.81345e-12	0.451264	3.43453e-10	NA	NA	0.896758	5.84273e-06	0.951145	5.78774e-10	0.910424	1.22051e-07	NA	NA
HBS1L	1.7887e-05	0.00145588	-4.28976	2.3245e-08	2.56726e-06	-5.58593	smultixcan	3.0773e-06	0.000374203	1.36662	6.9648e-11	1.27156e-08	2.29262	Brain_Substantia_nigra	2.72406e-05	0.00458705	-4.19539	1.22473e-07	2.8387e-05	-5.28977	NA	NA	NA	NA	NA	NA	1	1	1	0	3	-0.34631	-5.40749	0.392897	-1.50617	-0.545775	5.27558	NA	NA	0.72911	6.3915e-08	0.780889	2.81345e-12	0.58522	1.3234e-07	NA	NA	0.896758	5.84273e-06	0.951145	5.78774e-10	0.936947	2.28999e-05	NA	NA
HBS1L	1.7887e-05	0.00145588	-4.28976	2.3245e-08	2.56726e-06	-5.58593	smultixcan	3.0773e-06	0.000374203	1.36662	6.9648e-11	1.27156e-08	2.29262	Breast_Mammary_Tissue	2.72406e-05	0.00337973	4.19539	1.22473e-07	1.81117e-05	5.28977	NA	NA	NA	NA	NA	NA	1	1	1	0	3	-0.34631	-5.40749	0.392897	-1.50617	0.545775	-5.27558	NA	NA	0.72911	6.3915e-08	0.780889	2.81345e-12	0.58522	1.3234e-07	NA	NA	0.896758	5.84273e-06	0.951145	5.78774e-10	0.943345	1.71497e-05	NA	NA
HBS1L	1.7887e-05	0.00145588	-4.28976	2.3245e-08	2.56726e-06	-5.58593	smultixcan	3.0773e-06	0.000374203	1.36662	6.9648e-11	1.27156e-08	2.29262	Cells_Cultured_fibroblasts	2.72406e-05	0.00338432	-4.19539	1.22473e-07	1.9474e-05	-5.28977	NA	NA	NA	NA	NA	NA	1	1	1	0	3	-0.34631	-5.40749	0.392897	-1.50617	-0.545775	5.27558	NA	NA	0.72911	6.3915e-08	0.780889	2.81345e-12	0.58522	1.3234e-07	NA	NA	0.896758	5.84273e-06	0.951145	5.78774e-10	0.935028	1.75029e-05	NA	NA
HBS1L	1.7887e-05	0.00145588	-4.28976	2.3245e-08	2.56726e-06	-5.58593	smultixcan	3.0773e-06	0.000374203	1.36662	6.9648e-11	1.27156e-08	2.29262	Cells_EBV-transformed_lymphocytes	5.09184e-07	0.000110938	5.02282	2.73335e-10	6.74207e-08	6.31319	NA	NA	NA	NA	NA	NA	1	1	1	0	3	-0.34631	-5.40749	0.392897	-1.50617	0.753309	-6.27777	NA	NA	0.72911	6.3915e-08	0.780889	2.81345e-12	0.451264	3.43453e-10	NA	NA	0.896758	5.84273e-06	0.951145	5.78774e-10	0.899609	7.99531e-08	NA	NA
HBS1L	1.7887e-05	0.00145588	-4.28976	2.3245e-08	2.56726e-06	-5.58593	smultixcan	3.0773e-06	0.000374203	1.36662	6.9648e-11	1.27156e-08	2.29262	Colon_Sigmoid	2.47314e-05	0.00331707	-4.21724	1.22473e-07	1.87349e-05	-5.28977	NA	NA	NA	NA	NA	NA	1	1	1	0	3	-0.34631	-5.40749	0.392897	-1.50617	-0.591342	5.26565	NA	NA	0.72911	6.3915e-08	0.780889	2.81345e-12	0.554291	1.39696e-07	NA	NA	0.896758	5.84273e-06	0.951145	5.78774e-10	0.934833	1.77827e-05	NA	NA
HBS1L	1.7887e-05	0.00145588	-4.28976	2.3245e-08	2.56726e-06	-5.58593	smultixcan	3.0773e-06	0.000374203	1.36662	6.9648e-11	1.27156e-08	2.29262	Colon_Transverse	1.95914e-05	0.00282987	4.2695	1.31004e-07	2.07442e-05	5.27744	NA	NA	NA	NA	NA	NA	1	1	1	0	3	-0.34631	-5.40749	0.392897	-1.50617	0.678906	-5.24041	NA	NA	0.72911	6.3915e-08	0.780889	2.81345e-12	0.497197	1.60223e-07	NA	NA	0.896758	5.84273e-06	0.951145	5.78774e-10	0.918662	2.20456e-05	NA	NA
HBS1L	1.7887e-05	0.00145588	-4.28976	2.3245e-08	2.56726e-06	-5.58593	smultixcan	3.0773e-06	0.000374203	1.36662	6.9648e-11	1.27156e-08	2.29262	Esophagus_Gastroesophageal_Junction	2.47314e-05	0.00318367	-4.21724	1.22473e-07	1.96573e-05	-5.28977	NA	NA	NA	NA	NA	NA	1	1	1	0	3	-0.34631	-5.40749	0.392897	-1.50617	-0.591342	5.26565	NA	NA	0.72911	6.3915e-08	0.780889	2.81345e-12	0.554291	1.39696e-07	NA	NA	0.896758	5.84273e-06	0.951145	5.78774e-10	0.933994	1.71027e-05	NA	NA
HBS1L	1.7887e-05	0.00145588	-4.28976	2.3245e-08	2.56726e-06	-5.58593	smultixcan	3.0773e-06	0.000374203	1.36662	6.9648e-11	1.27156e-08	2.29262	Esophagus_Mucosa	2.72406e-05	0.0034973	-4.19539	1.22473e-07	1.89794e-05	-5.28977	NA	NA	NA	NA	NA	NA	1	1	1	0	3	-0.34631	-5.40749	0.392897	-1.50617	-0.545775	5.27558	NA	NA	0.72911	6.3915e-08	0.780889	2.81345e-12	0.58522	1.3234e-07	NA	NA	0.896758	5.84273e-06	0.951145	5.78774e-10	0.939759	1.69912e-05	NA	NA
HBS1L	1.7887e-05	0.00145588	-4.28976	2.3245e-08	2.56726e-06	-5.58593	smultixcan	3.0773e-06	0.000374203	1.36662	6.9648e-11	1.27156e-08	2.29262	Esophagus_Muscularis	2.47314e-05	0.00313427	-4.21724	1.22473e-07	1.87603e-05	-5.28977	NA	NA	NA	NA	NA	NA	1	1	1	0	3	-0.34631	-5.40749	0.392897	-1.50617	-0.591342	5.26565	NA	NA	0.72911	6.3915e-08	0.780889	2.81345e-12	0.554291	1.39696e-07	NA	NA	0.896758	5.84273e-06	0.951145	5.78774e-10	0.935319	1.72871e-05	NA	NA
HBS1L	1.7887e-05	0.00145588	-4.28976	2.3245e-08	2.56726e-06	-5.58593	smultixcan	3.0773e-06	0.000374203	1.36662	6.9648e-11	1.27156e-08	2.29262	Heart_Atrial_Appendage	2.72406e-05	0.00394043	-4.19539	1.22473e-07	2.10015e-05	-5.28977	NA	NA	NA	NA	NA	NA	1	1	1	0	3	-0.34631	-5.40749	0.392897	-1.50617	-0.545775	5.27558	NA	NA	0.72911	6.3915e-08	0.780889	2.81345e-12	0.58522	1.3234e-07	NA	NA	0.896758	5.84273e-06	0.951145	5.78774e-10	0.94218	1.84979e-05	NA	NA
HBS1L	1.7887e-05	0.00145588	-4.28976	2.3245e-08	2.56726e-06	-5.58593	smultixcan	3.0773e-06	0.000374203	1.36662	6.9648e-11	1.27156e-08	2.29262	Heart_Left_Ventricle	5.06054e-05	0.00656586	-4.05281	2.4682e-07	3.98886e-05	-5.1601	NA	NA	NA	NA	NA	NA	1	1	1	0	3	-0.34631	-5.40749	0.392897	-1.50617	-0.389784	5.17652	NA	NA	0.72911	6.3915e-08	0.780889	2.81345e-12	0.696696	2.2606e-07	NA	NA	0.896758	5.84273e-06	0.951145	5.78774e-10	0.954711	2.97288e-05	NA	NA
HBS1L	1.7887e-05	0.00145588	-4.28976	2.3245e-08	2.56726e-06	-5.58593	smultixcan	3.0773e-06	0.000374203	1.36662	6.9648e-11	1.27156e-08	2.29262	Kidney_Cortex	2.853e-05	0.0047742	4.18489	1.40109e-07	3.02796e-05	5.2651	NA	NA	NA	NA	NA	NA	1	1	1	0	3	-0.34631	-5.40749	0.392897	-1.50617	0.562196	-5.24756	NA	NA	0.72911	6.3915e-08	0.780889	2.81345e-12	0.573982	1.54125e-07	NA	NA	0.896758	5.84273e-06	0.951145	5.78774e-10	0.939132	2.59546e-05	NA	NA
HBS1L	1.7887e-05	0.00145588	-4.28976	2.3245e-08	2.56726e-06	-5.58593	smultixcan	3.0773e-06	0.000374203	1.36662	6.9648e-11	1.27156e-08	2.29262	Liver	5.09184e-07	0.000157807	-5.02282	2.73335e-10	9.37375e-08	-6.31319	NA	NA	NA	NA	NA	NA	1	1	1	0	3	-0.34631	-5.40749	0.392897	-1.50617	-0.753309	6.27777	NA	NA	0.72911	6.3915e-08	0.780889	2.81345e-12	0.451264	3.43453e-10	NA	NA	0.896758	5.84273e-06	0.951145	5.78774e-10	0.895157	1.14652e-07	NA	NA
HBS1L	1.7887e-05	0.00145588	-4.28976	2.3245e-08	2.56726e-06	-5.58593	smultixcan	3.0773e-06	0.000374203	1.36662	6.9648e-11	1.27156e-08	2.29262	Lung	5.09184e-07	0.000121268	-5.02282	2.73335e-10	7.68807e-08	-6.31319	NA	NA	NA	NA	NA	NA	1	1	1	0	3	-0.34631	-5.40749	0.392897	-1.50617	-0.753309	6.27777	NA	NA	0.72911	6.3915e-08	0.780889	2.81345e-12	0.451264	3.43453e-10	NA	NA	0.896758	5.84273e-06	0.951145	5.78774e-10	0.90111	9.46159e-08	NA	NA
HBS1L	1.7887e-05	0.00145588	-4.28976	2.3245e-08	2.56726e-06	-5.58593	smultixcan	3.0773e-06	0.000374203	1.36662	6.9648e-11	1.27156e-08	2.29262	Minor_Salivary_Gland	5.09184e-07	0.000125326	-5.02282	2.73335e-10	7.91782e-08	-6.31319	NA	NA	NA	NA	NA	NA	1	1	1	0	3	-0.34631	-5.40749	0.392897	-1.50617	-0.753309	6.27777	NA	NA	0.72911	6.3915e-08	0.780889	2.81345e-12	0.451264	3.43453e-10	NA	NA	0.896758	5.84273e-06	0.951145	5.78774e-10	0.902596	1.02819e-07	NA	NA
HBS1L	1.7887e-05	0.00145588	-4.28976	2.3245e-08	2.56726e-06	-5.58593	smultixcan	3.0773e-06	0.000374203	1.36662	6.9648e-11	1.27156e-08	2.29262	Muscle_Skeletal	3.03832e-05	0.0040873	-4.17057	1.40109e-07	2.33001e-05	-5.2651	NA	NA	NA	NA	NA	NA	1	1	1	0	3	-0.34631	-5.40749	0.392897	-1.50617	-0.546247	5.24315	NA	NA	0.72911	6.3915e-08	0.780889	2.81345e-12	0.584896	1.57858e-07	NA	NA	0.896758	5.84273e-06	0.951145	5.78774e-10	0.937331	2.22352e-05	NA	NA
HBS1L	1.7887e-05	0.00145588	-4.28976	2.3245e-08	2.56726e-06	-5.58593	smultixcan	3.0773e-06	0.000374203	1.36662	6.9648e-11	1.27156e-08	2.29262	Ovary	1.95914e-05	0.00278427	4.2695	1.31004e-07	2.22104e-05	5.27744	NA	NA	NA	NA	NA	NA	1	1	1	0	3	-0.34631	-5.40749	0.392897	-1.50617	0.678906	-5.24041	NA	NA	0.72911	6.3915e-08	0.780889	2.81345e-12	0.497197	1.60223e-07	NA	NA	0.896758	5.84273e-06	0.951145	5.78774e-10	0.922698	2.09695e-05	NA	NA
HBS1L	1.7887e-05	0.00145588	-4.28976	2.3245e-08	2.56726e-06	-5.58593	smultixcan	3.0773e-06	0.000374203	1.36662	6.9648e-11	1.27156e-08	2.29262	Pancreas	4.30724e-05	0.00547995	-4.09035	1.49351e-05	0.00121816	-4.32964	NA	NA	NA	NA	NA	NA	1	1	1	0	3	-0.34631	-5.40749	0.392897	-1.50617	-1.45793	4.12606	NA	NA	0.72911	6.3915e-08	0.780889	2.81345e-12	0.144859	3.6903e-05	NA	NA	0.896758	5.84273e-06	0.951145	5.78774e-10	0.744617	0.0023451	NA	NA
HBS1L	1.7887e-05	0.00145588	-4.28976	2.3245e-08	2.56726e-06	-5.58593	smultixcan	3.0773e-06	0.000374203	1.36662	6.9648e-11	1.27156e-08	2.29262	Pituitary	1.95914e-05	0.00298619	4.2695	1.31004e-07	2.32934e-05	5.27744	NA	NA	NA	NA	NA	NA	1	1	1	0	3	-0.34631	-5.40749	0.392897	-1.50617	0.678906	-5.24041	NA	NA	0.72911	6.3915e-08	0.780889	2.81345e-12	0.497197	1.60223e-07	NA	NA	0.896758	5.84273e-06	0.951145	5.78774e-10	0.927579	2.16269e-05	NA	NA
HBS1L	1.7887e-05	0.00145588	-4.28976	2.3245e-08	2.56726e-06	-5.58593	smultixcan	3.0773e-06	0.000374203	1.36662	6.9648e-11	1.27156e-08	2.29262	Skin_Not_Sun_Exposed_Suprapubic	5.09184e-07	0.000133811	-5.02282	2.73335e-10	9.47686e-08	-6.31319	NA	NA	NA	NA	NA	NA	1	1	1	0	3	-0.34631	-5.40749	0.392897	-1.50617	-0.753309	6.27777	NA	NA	0.72911	6.3915e-08	0.780889	2.81345e-12	0.451264	3.43453e-10	NA	NA	0.896758	5.84273e-06	0.951145	5.78774e-10	0.909301	9.89914e-08	NA	NA
HBS1L	1.7887e-05	0.00145588	-4.28976	2.3245e-08	2.56726e-06	-5.58593	smultixcan	3.0773e-06	0.000374203	1.36662	6.9648e-11	1.27156e-08	2.29262	Skin_Sun_Exposed_Lower_leg	1.95914e-05	0.00290641	4.2695	1.31004e-07	2.00079e-05	5.27744	NA	NA	NA	NA	NA	NA	1	1	1	0	3	-0.34631	-5.40749	0.392897	-1.50617	0.678906	-5.24041	NA	NA	0.72911	6.3915e-08	0.780889	2.81345e-12	0.497197	1.60223e-07	NA	NA	0.896758	5.84273e-06	0.951145	5.78774e-10	0.922236	2.03997e-05	NA	NA
HBS1L	1.7887e-05	0.00145588	-4.28976	2.3245e-08	2.56726e-06	-5.58593	smultixcan	3.0773e-06	0.000374203	1.36662	6.9648e-11	1.27156e-08	2.29262	Small_Intestine_Terminal_Ileum	5.09184e-07	0.000128687	-5.02282	2.73335e-10	8.68997e-08	-6.31319	NA	NA	NA	NA	NA	NA	1	1	1	0	3	-0.34631	-5.40749	0.392897	-1.50617	-0.753309	6.27777	NA	NA	0.72911	6.3915e-08	0.780889	2.81345e-12	0.451264	3.43453e-10	NA	NA	0.896758	5.84273e-06	0.951145	5.78774e-10	0.906151	9.72989e-08	NA	NA
HBS1L	1.7887e-05	0.00145588	-4.28976	2.3245e-08	2.56726e-06	-5.58593	smultixcan	3.0773e-06	0.000374203	1.36662	6.9648e-11	1.27156e-08	2.29262	Spleen	1.95914e-05	0.00290496	4.2695	1.31004e-07	2.0402e-05	5.27744	NA	NA	NA	NA	NA	NA	1	1	1	0	3	-0.34631	-5.40749	0.392897	-1.50617	0.678906	-5.24041	NA	NA	0.72911	6.3915e-08	0.780889	2.81345e-12	0.497197	1.60223e-07	NA	NA	0.896758	5.84273e-06	0.951145	5.78774e-10	0.914728	2.01135e-05	NA	NA
HBS1L	1.7887e-05	0.00145588	-4.28976	2.3245e-08	2.56726e-06	-5.58593	smultixcan	3.0773e-06	0.000374203	1.36662	6.9648e-11	1.27156e-08	2.29262	Stomach	5.09184e-07	0.000137273	-5.02282	2.73335e-10	9.01928e-08	-6.31319	NA	NA	NA	NA	NA	NA	1	1	1	0	3	-0.34631	-5.40749	0.392897	-1.50617	-0.753309	6.27777	NA	NA	0.72911	6.3915e-08	0.780889	2.81345e-12	0.451264	3.43453e-10	NA	NA	0.896758	5.84273e-06	0.951145	5.78774e-10	0.911393	1.1212e-07	NA	NA
HBS1L	1.7887e-05	0.00145588	-4.28976	2.3245e-08	2.56726e-06	-5.58593	smultixcan	3.0773e-06	0.000374203	1.36662	6.9648e-11	1.27156e-08	2.29262	Testis	1.95914e-05	0.00331431	4.2695	1.31004e-07	2.25709e-05	5.27744	NA	NA	NA	NA	NA	NA	1	1	1	0	3	-0.34631	-5.40749	0.392897	-1.50617	0.678906	-5.24041	NA	NA	0.72911	6.3915e-08	0.780889	2.81345e-12	0.497197	1.60223e-07	NA	NA	0.896758	5.84273e-06	0.951145	5.78774e-10	0.923645	2.40816e-05	NA	NA
HBS1L	1.7887e-05	0.00145588	-4.28976	2.3245e-08	2.56726e-06	-5.58593	smultixcan	3.0773e-06	0.000374203	1.36662	6.9648e-11	1.27156e-08	2.29262	Thyroid	1.95914e-05	0.00254248	4.2695	1.31004e-07	2.10119e-05	5.27744	NA	NA	NA	NA	NA	NA	1	1	1	0	3	-0.34631	-5.40749	0.392897	-1.50617	0.678906	-5.24041	NA	NA	0.72911	6.3915e-08	0.780889	2.81345e-12	0.497197	1.60223e-07	NA	NA	0.896758	5.84273e-06	0.951145	5.78774e-10	0.919178	2.0597e-05	NA	NA
HBS1L	1.7887e-05	0.00145588	-4.28976	2.3245e-08	2.56726e-06	-5.58593	smultixcan	3.0773e-06	0.000374203	1.36662	6.9648e-11	1.27156e-08	2.29262	Uterus	2.72406e-05	0.00364662	-4.19539	1.22473e-07	2.04587e-05	-5.28977	NA	NA	NA	NA	NA	NA	1	1	1	0	3	-0.34631	-5.40749	0.392897	-1.50617	-0.545775	5.27558	NA	NA	0.72911	6.3915e-08	0.780889	2.81345e-12	0.58522	1.3234e-07	NA	NA	0.896758	5.84273e-06	0.951145	5.78774e-10	0.941859	1.75827e-05	NA	NA
HBS1L	1.7887e-05	0.00145588	-4.28976	2.3245e-08	2.56726e-06	-5.58593	smultixcan	3.0773e-06	0.000374203	1.36662	6.9648e-11	1.27156e-08	2.29262	Vagina	1.95914e-05	0.00292271	4.2695	1.31004e-07	2.19217e-05	5.27744	NA	NA	NA	NA	NA	NA	1	1	1	0	3	-0.34631	-5.40749	0.392897	-1.50617	0.678906	-5.24041	NA	NA	0.72911	6.3915e-08	0.780889	2.81345e-12	0.497197	1.60223e-07	NA	NA	0.896758	5.84273e-06	0.951145	5.78774e-10	0.92112	2.15485e-05	NA	NA
HBS1L	1.7887e-05	0.00145588	-4.28976	2.3245e-08	2.56726e-06	-5.58593	smultixcan	3.0773e-06	0.000374203	1.36662	6.9648e-11	1.27156e-08	2.29262	Whole_Blood	2.72406e-05	0.00356562	4.19539	1.22473e-07	1.92671e-05	5.28977	NA	NA	NA	NA	NA	NA	1	1	1	0	3	-0.34631	-5.40749	0.392897	-1.50617	0.545775	-5.27558	NA	NA	0.72911	6.3915e-08	0.780889	2.81345e-12	0.58522	1.3234e-07	NA	NA	0.896758	5.84273e-06	0.951145	5.78774e-10	0.938701	1.69898e-05	NA	NA
HBS1L	1.7887e-05	0.00145588	-4.28976	2.3245e-08	2.56726e-06	-5.58593	smultixcan	3.0773e-06	0.000374203	1.36662	6.9648e-11	1.27156e-08	2.29262	smultixcan	8.84743e-07	0.000209311	-2.52923	2.73335e-10	7.5129e-08	-5.21525	NA	NA	NA	NA	NA	NA	1	1	1	0	3	-0.34631	-5.40749	0.392897	-1.50617	-0.914488	2.63204	NA	NA	0.72911	6.3915e-08	0.780889	2.81345e-12	0.36847	1.52346e-09	NA	NA	0.896758	5.84273e-06	0.951145	5.78774e-10	0.869016	3.48019e-07	NA	NA
HDAC7	2.5814e-06	0.000298393	-4.70159	1.4791e-10	3.90107e-08	-6.40752	Artery_Aorta	7.93626e-05	0.00876091	3.94632	1.47753e-09	5.3894e-07	6.0468	Adipose_Subcutaneous	2.91504e-06	0.000584803	-4.67672	3.93984e-09	8.99764e-07	-5.8867	NA	NA	NA	NA	NA	NA	1	1	1	0	3	-1.33689	6.76167	-1.00845	-6.32684	-0.539319	5.89055	NA	NA	0.18126	1.3641e-11	0.31324	2.5023e-10	0.589667	3.84908e-09	NA	NA	0.697961	3.4292e-09	0.874266	8.25297e-08	0.940816	8.18777e-07	NA	NA
HDAC7	2.5814e-06	0.000298393	-4.70159	1.4791e-10	3.90107e-08	-6.40752	Artery_Aorta	7.93626e-05	0.00876091	3.94632	1.47753e-09	5.3894e-07	6.0468	Adipose_Visceral_Omentum	2.37254e-05	0.00305961	-4.2266	4.24616e-08	7.56864e-06	-5.4803	NA	NA	NA	NA	NA	NA	1	1	1	0	3	-1.33689	6.76167	-1.00845	-6.32684	-0.224168	5.53103	NA	NA	0.18126	1.3641e-11	0.31324	2.5023e-10	0.822627	3.18362e-08	NA	NA	0.697961	3.4292e-09	0.874266	8.25297e-08	0.974065	5.13573e-06	NA	NA
HDAC7	2.5814e-06	0.000298393	-4.70159	1.4791e-10	3.90107e-08	-6.40752	Artery_Aorta	7.93626e-05	0.00876091	3.94632	1.47753e-09	5.3894e-07	6.0468	Adrenal_Gland	2.37254e-05	0.00293205	-4.2266	4.24616e-08	8.34387e-06	-5.4803	NA	NA	NA	NA	NA	NA	1	1	1	0	3	-1.33689	6.76167	-1.00845	-6.32684	-0.224168	5.53103	NA	NA	0.18126	1.3641e-11	0.31324	2.5023e-10	0.822627	3.18362e-08	NA	NA	0.697961	3.4292e-09	0.874266	8.25297e-08	0.975465	5.34458e-06	NA	NA
HDAC7	2.5814e-06	0.000298393	-4.70159	1.4791e-10	3.90107e-08	-6.40752	Artery_Aorta	7.93626e-05	0.00876091	3.94632	1.47753e-09	5.3894e-07	6.0468	Artery_Aorta	2.37254e-05	0.00321993	-4.2266	4.24616e-08	7.29015e-06	-5.4803	NA	NA	NA	NA	NA	NA	1	1	1	0	3	-1.33689	6.76167	-1.00845	-6.32684	-0.224168	5.53103	NA	NA	0.18126	1.3641e-11	0.31324	2.5023e-10	0.822627	3.18362e-08	NA	NA	0.697961	3.4292e-09	0.874266	8.25297e-08	0.973021	4.9663e-06	NA	NA
HDAC7	2.5814e-06	0.000298393	-4.70159	1.4791e-10	3.90107e-08	-6.40752	Artery_Aorta	7.93626e-05	0.00876091	3.94632	1.47753e-09	5.3894e-07	6.0468	Artery_Coronary	2.37254e-05	0.00311702	-4.2266	4.24616e-08	7.95487e-06	-5.4803	NA	NA	NA	NA	NA	NA	1	1	1	0	3	-1.33689	6.76167	-1.00845	-6.32684	-0.224168	5.53103	NA	NA	0.18126	1.3641e-11	0.31324	2.5023e-10	0.822627	3.18362e-08	NA	NA	0.697961	3.4292e-09	0.874266	8.25297e-08	0.970244	5.37643e-06	NA	NA
HDAC7	2.5814e-06	0.000298393	-4.70159	1.4791e-10	3.90107e-08	-6.40752	Artery_Aorta	7.93626e-05	0.00876091	3.94632	1.47753e-09	5.3894e-07	6.0468	Artery_Tibial	4.58663e-06	0.000822088	4.58286	6.31878e-10	1.5818e-07	6.18227	NA	NA	NA	NA	NA	NA	1	1	1	0	3	-1.33689	6.76167	-1.00845	-6.32684	0.0626039	-6.27238	NA	NA	0.18126	1.3641e-11	0.31324	2.5023e-10	0.950082	3.55569e-10	NA	NA	0.697961	3.4292e-09	0.874266	8.25297e-08	0.994383	9.6879e-08	NA	NA
HDAC7	2.5814e-06	0.000298393	-4.70159	1.4791e-10	3.90107e-08	-6.40752	Artery_Aorta	7.93626e-05	0.00876091	3.94632	1.47753e-09	5.3894e-07	6.0468	Brain_Amygdala	2.37254e-05	0.0049147	-4.2266	4.24616e-08	1.09254e-05	-5.4803	NA	NA	NA	NA	NA	NA	1	1	1	0	3	-1.33689	6.76167	-1.00845	-6.32684	-0.224168	5.53103	NA	NA	0.18126	1.3641e-11	0.31324	2.5023e-10	0.822627	3.18362e-08	NA	NA	0.697961	3.4292e-09	0.874266	8.25297e-08	0.982294	6.37673e-06	NA	NA
HDAC7	2.5814e-06	0.000298393	-4.70159	1.4791e-10	3.90107e-08	-6.40752	Artery_Aorta	7.93626e-05	0.00876091	3.94632	1.47753e-09	5.3894e-07	6.0468	Brain_Anterior_cingulate_cortex_BA24	2.37254e-05	0.0038933	-4.2266	4.24616e-08	8.66729e-06	-5.4803	NA	NA	NA	NA	NA	NA	1	1	1	0	3	-1.33689	6.76167	-1.00845	-6.32684	-0.224168	5.53103	NA	NA	0.18126	1.3641e-11	0.31324	2.5023e-10	0.822627	3.18362e-08	NA	NA	0.697961	3.4292e-09	0.874266	8.25297e-08	0.976202	5.7616e-06	NA	NA
HDAC7	2.5814e-06	0.000298393	-4.70159	1.4791e-10	3.90107e-08	-6.40752	Artery_Aorta	7.93626e-05	0.00876091	3.94632	1.47753e-09	5.3894e-07	6.0468	Brain_Caudate_basal_ganglia	2.73808e-06	0.000621623	4.68955	6.31878e-10	1.81674e-07	6.18227	NA	NA	NA	NA	NA	NA	1	1	1	0	3	-1.33689	6.76167	-1.00845	-6.32684	0.215094	-6.27259	NA	NA	0.18126	1.3641e-11	0.31324	2.5023e-10	0.829694	3.55086e-10	NA	NA	0.697961	3.4292e-09	0.874266	8.25297e-08	0.979531	1.00246e-07	NA	NA
HDAC7	2.5814e-06	0.000298393	-4.70159	1.4791e-10	3.90107e-08	-6.40752	Artery_Aorta	7.93626e-05	0.00876091	3.94632	1.47753e-09	5.3894e-07	6.0468	Brain_Cerebellar_Hemisphere	2.37254e-05	0.00328783	-4.2266	4.24616e-08	7.52624e-06	-5.4803	NA	NA	NA	NA	NA	NA	1	1	1	0	3	-1.33689	6.76167	-1.00845	-6.32684	-0.224168	5.53103	NA	NA	0.18126	1.3641e-11	0.31324	2.5023e-10	0.822627	3.18362e-08	NA	NA	0.697961	3.4292e-09	0.874266	8.25297e-08	0.979454	4.99317e-06	NA	NA
HDAC7	2.5814e-06	0.000298393	-4.70159	1.4791e-10	3.90107e-08	-6.40752	Artery_Aorta	7.93626e-05	0.00876091	3.94632	1.47753e-09	5.3894e-07	6.0468	Brain_Cerebellum	2.62364e-06	0.000561276	-4.69828	6.31878e-10	1.71187e-07	-6.18227	NA	NA	NA	NA	NA	NA	1	1	1	0	3	-1.33689	6.76167	-1.00845	-6.32684	-0.587618	5.92501	NA	NA	0.18126	1.3641e-11	0.31324	2.5023e-10	0.556789	3.12283e-09	NA	NA	0.697961	3.4292e-09	0.874266	8.25297e-08	0.929232	6.88134e-07	NA	NA
HDAC7	2.5814e-06	0.000298393	-4.70159	1.4791e-10	3.90107e-08	-6.40752	Artery_Aorta	7.93626e-05	0.00876091	3.94632	1.47753e-09	5.3894e-07	6.0468	Brain_Cortex	2.91504e-06	0.000579786	-4.67672	3.93984e-09	9.53105e-07	-5.8867	NA	NA	NA	NA	NA	NA	1	1	1	0	3	-1.33689	6.76167	-1.00845	-6.32684	-0.539319	5.89055	NA	NA	0.18126	1.3641e-11	0.31324	2.5023e-10	0.589667	3.84908e-09	NA	NA	0.697961	3.4292e-09	0.874266	8.25297e-08	0.942109	8.04719e-07	NA	NA
HDAC7	2.5814e-06	0.000298393	-4.70159	1.4791e-10	3.90107e-08	-6.40752	Artery_Aorta	7.93626e-05	0.00876091	3.94632	1.47753e-09	5.3894e-07	6.0468	Brain_Frontal_Cortex_BA9	2.37254e-05	0.00373238	-4.2266	4.24616e-08	8.72713e-06	-5.4803	NA	NA	NA	NA	NA	NA	1	1	1	0	3	-1.33689	6.76167	-1.00845	-6.32684	-0.224168	5.53103	NA	NA	0.18126	1.3641e-11	0.31324	2.5023e-10	0.822627	3.18362e-08	NA	NA	0.697961	3.4292e-09	0.874266	8.25297e-08	0.974762	5.36914e-06	NA	NA
HDAC7	2.5814e-06	0.000298393	-4.70159	1.4791e-10	3.90107e-08	-6.40752	Artery_Aorta	7.93626e-05	0.00876091	3.94632	1.47753e-09	5.3894e-07	6.0468	Brain_Hippocampus	2.37254e-05	0.00468887	-4.2266	4.24616e-08	1.17396e-05	-5.4803	NA	NA	NA	NA	NA	NA	1	1	1	0	3	-1.33689	6.76167	-1.00845	-6.32684	-0.224168	5.53103	NA	NA	0.18126	1.3641e-11	0.31324	2.5023e-10	0.822627	3.18362e-08	NA	NA	0.697961	3.4292e-09	0.874266	8.25297e-08	0.979193	7.19939e-06	NA	NA
HDAC7	2.5814e-06	0.000298393	-4.70159	1.4791e-10	3.90107e-08	-6.40752	Artery_Aorta	7.93626e-05	0.00876091	3.94632	1.47753e-09	5.3894e-07	6.0468	Brain_Hypothalamus	2.91504e-06	0.000775777	-4.67672	3.93984e-09	1.10886e-06	-5.8867	NA	NA	NA	NA	NA	NA	1	1	1	0	3	-1.33689	6.76167	-1.00845	-6.32684	-0.539319	5.89055	NA	NA	0.18126	1.3641e-11	0.31324	2.5023e-10	0.589667	3.84908e-09	NA	NA	0.697961	3.4292e-09	0.874266	8.25297e-08	0.94203	9.69312e-07	NA	NA
HDAC7	2.5814e-06	0.000298393	-4.70159	1.4791e-10	3.90107e-08	-6.40752	Artery_Aorta	7.93626e-05	0.00876091	3.94632	1.47753e-09	5.3894e-07	6.0468	Brain_Nucleus_accumbens_basal_ganglia	2.91504e-06	0.000656873	-4.67672	3.93984e-09	1.04864e-06	-5.8867	NA	NA	NA	NA	NA	NA	1	1	1	0	3	-1.33689	6.76167	-1.00845	-6.32684	-0.539319	5.89055	NA	NA	0.18126	1.3641e-11	0.31324	2.5023e-10	0.589667	3.84908e-09	NA	NA	0.697961	3.4292e-09	0.874266	8.25297e-08	0.944213	8.81267e-07	NA	NA
HDAC7	2.5814e-06	0.000298393	-4.70159	1.4791e-10	3.90107e-08	-6.40752	Artery_Aorta	7.93626e-05	0.00876091	3.94632	1.47753e-09	5.3894e-07	6.0468	Brain_Putamen_basal_ganglia	2.37254e-05	0.00443623	-4.2266	4.24616e-08	1.0634e-05	-5.4803	NA	NA	NA	NA	NA	NA	1	1	1	0	3	-1.33689	6.76167	-1.00845	-6.32684	-0.224168	5.53103	NA	NA	0.18126	1.3641e-11	0.31324	2.5023e-10	0.822627	3.18362e-08	NA	NA	0.697961	3.4292e-09	0.874266	8.25297e-08	0.977051	6.26582e-06	NA	NA
HDAC7	2.5814e-06	0.000298393	-4.70159	1.4791e-10	3.90107e-08	-6.40752	Artery_Aorta	7.93626e-05	0.00876091	3.94632	1.47753e-09	5.3894e-07	6.0468	Brain_Spinal_cord_cervical_c-1	4.5486e-05	0.00626716	4.07769	1.88545e-09	5.76149e-07	6.00738	NA	NA	NA	NA	NA	NA	1	1	1	0	3	-1.33689	6.76167	-1.00845	-6.32684	-0.675592	-6.22963	NA	NA	0.18126	1.3641e-11	0.31324	2.5023e-10	0.499299	4.67533e-10	NA	NA	0.697961	3.4292e-09	0.874266	8.25297e-08	0.922948	1.53928e-07	NA	NA
HDAC7	2.5814e-06	0.000298393	-4.70159	1.4791e-10	3.90107e-08	-6.40752	Artery_Aorta	7.93626e-05	0.00876091	3.94632	1.47753e-09	5.3894e-07	6.0468	Brain_Substantia_nigra	2.37254e-05	0.00425467	4.2266	4.24616e-08	1.12478e-05	5.4803	NA	NA	NA	NA	NA	NA	1	1	1	0	3	-1.33689	6.76167	-1.00845	-6.32684	0.224168	-5.53103	NA	NA	0.18126	1.3641e-11	0.31324	2.5023e-10	0.822627	3.18362e-08	NA	NA	0.697961	3.4292e-09	0.874266	8.25297e-08	0.978008	6.80509e-06	NA	NA
HDAC7	2.5814e-06	0.000298393	-4.70159	1.4791e-10	3.90107e-08	-6.40752	Artery_Aorta	7.93626e-05	0.00876091	3.94632	1.47753e-09	5.3894e-07	6.0468	Breast_Mammary_Tissue	2.37254e-05	0.00306211	-4.2266	4.24616e-08	7.36329e-06	-5.4803	NA	NA	NA	NA	NA	NA	1	1	1	0	3	-1.33689	6.76167	-1.00845	-6.32684	-0.224168	5.53103	NA	NA	0.18126	1.3641e-11	0.31324	2.5023e-10	0.822627	3.18362e-08	NA	NA	0.697961	3.4292e-09	0.874266	8.25297e-08	0.976488	5.00966e-06	NA	NA
HDAC7	2.5814e-06	0.000298393	-4.70159	1.4791e-10	3.90107e-08	-6.40752	Artery_Aorta	7.93626e-05	0.00876091	3.94632	1.47753e-09	5.3894e-07	6.0468	Cells_Cultured_fibroblasts	2.37254e-05	0.00308342	-4.2266	4.24616e-08	7.59563e-06	-5.4803	NA	NA	NA	NA	NA	NA	1	1	1	0	3	-1.33689	6.76167	-1.00845	-6.32684	-0.224168	5.53103	NA	NA	0.18126	1.3641e-11	0.31324	2.5023e-10	0.822627	3.18362e-08	NA	NA	0.697961	3.4292e-09	0.874266	8.25297e-08	0.973447	4.86846e-06	NA	NA
HDAC7	2.5814e-06	0.000298393	-4.70159	1.4791e-10	3.90107e-08	-6.40752	Artery_Aorta	7.93626e-05	0.00876091	3.94632	1.47753e-09	5.3894e-07	6.0468	Cells_EBV-transformed_lymphocytes	2.91504e-06	0.000527887	-4.67672	3.93984e-09	7.98852e-07	-5.8867	NA	NA	NA	NA	NA	NA	1	1	1	0	3	-1.33689	6.76167	-1.00845	-6.32684	-0.539319	5.89055	NA	NA	0.18126	1.3641e-11	0.31324	2.5023e-10	0.589667	3.84908e-09	NA	NA	0.697961	3.4292e-09	0.874266	8.25297e-08	0.935167	7.13403e-07	NA	NA
HDAC7	2.5814e-06	0.000298393	-4.70159	1.4791e-10	3.90107e-08	-6.40752	Artery_Aorta	7.93626e-05	0.00876091	3.94632	1.47753e-09	5.3894e-07	6.0468	Colon_Sigmoid	4.56687e-06	0.000828504	4.58376	6.32752e-10	1.54346e-07	6.18205	NA	NA	NA	NA	NA	NA	1	1	1	0	3	-1.33689	6.76167	-1.00845	-6.32684	0.064439	-6.27183	NA	NA	0.18126	1.3641e-11	0.31324	2.5023e-10	0.948621	3.56838e-10	NA	NA	0.697961	3.4292e-09	0.874266	8.25297e-08	0.993907	9.26504e-08	NA	NA
HDAC7	2.5814e-06	0.000298393	-4.70159	1.4791e-10	3.90107e-08	-6.40752	Artery_Aorta	7.93626e-05	0.00876091	3.94632	1.47753e-09	5.3894e-07	6.0468	Colon_Transverse	2.37254e-05	0.00330461	-4.2266	4.24616e-08	7.77567e-06	-5.4803	NA	NA	NA	NA	NA	NA	1	1	1	0	3	-1.33689	6.76167	-1.00845	-6.32684	-0.224168	5.53103	NA	NA	0.18126	1.3641e-11	0.31324	2.5023e-10	0.822627	3.18362e-08	NA	NA	0.697961	3.4292e-09	0.874266	8.25297e-08	0.977813	5.4125e-06	NA	NA
HDAC7	2.5814e-06	0.000298393	-4.70159	1.4791e-10	3.90107e-08	-6.40752	Artery_Aorta	7.93626e-05	0.00876091	3.94632	1.47753e-09	5.3894e-07	6.0468	Esophagus_Gastroesophageal_Junction	2.29406e-06	0.000437026	-4.72563	6.31878e-10	1.62855e-07	-6.18227	NA	NA	NA	NA	NA	NA	1	1	1	0	3	-1.33689	6.76167	-1.00845	-6.32684	-0.311934	6.22895	NA	NA	0.18126	1.3641e-11	0.31324	2.5023e-10	0.75509	4.69561e-10	NA	NA	0.697961	3.4292e-09	0.874266	8.25297e-08	0.965808	1.17649e-07	NA	NA
HDAC7	2.5814e-06	0.000298393	-4.70159	1.4791e-10	3.90107e-08	-6.40752	Artery_Aorta	7.93626e-05	0.00876091	3.94632	1.47753e-09	5.3894e-07	6.0468	Esophagus_Mucosa	2.91504e-06	0.000556633	-4.67672	3.93984e-09	8.58068e-07	-5.8867	NA	NA	NA	NA	NA	NA	1	1	1	0	3	-1.33689	6.76167	-1.00845	-6.32684	-0.539319	5.89055	NA	NA	0.18126	1.3641e-11	0.31324	2.5023e-10	0.589667	3.84908e-09	NA	NA	0.697961	3.4292e-09	0.874266	8.25297e-08	0.940022	7.31649e-07	NA	NA
HDAC7	2.5814e-06	0.000298393	-4.70159	1.4791e-10	3.90107e-08	-6.40752	Artery_Aorta	7.93626e-05	0.00876091	3.94632	1.47753e-09	5.3894e-07	6.0468	Esophagus_Muscularis	2.37254e-05	0.00311228	-4.2266	4.24616e-08	7.45186e-06	-5.4803	NA	NA	NA	NA	NA	NA	1	1	1	0	3	-1.33689	6.76167	-1.00845	-6.32684	-0.224168	5.53103	NA	NA	0.18126	1.3641e-11	0.31324	2.5023e-10	0.822627	3.18362e-08	NA	NA	0.697961	3.4292e-09	0.874266	8.25297e-08	0.976845	4.86333e-06	NA	NA
HDAC7	2.5814e-06	0.000298393	-4.70159	1.4791e-10	3.90107e-08	-6.40752	Artery_Aorta	7.93626e-05	0.00876091	3.94632	1.47753e-09	5.3894e-07	6.0468	Heart_Atrial_Appendage	4.58663e-06	0.000969685	-4.58286	6.31878e-10	1.78009e-07	-6.18227	NA	NA	NA	NA	NA	NA	1	1	1	0	3	-1.33689	6.76167	-1.00845	-6.32684	-0.0626039	6.27238	NA	NA	0.18126	1.3641e-11	0.31324	2.5023e-10	0.950082	3.55569e-10	NA	NA	0.697961	3.4292e-09	0.874266	8.25297e-08	0.997367	9.98869e-08	NA	NA
HDAC7	2.5814e-06	0.000298393	-4.70159	1.4791e-10	3.90107e-08	-6.40752	Artery_Aorta	7.93626e-05	0.00876091	3.94632	1.47753e-09	5.3894e-07	6.0468	Heart_Left_Ventricle	2.37254e-05	0.00377472	-4.2266	4.24616e-08	9.09823e-06	-5.4803	NA	NA	NA	NA	NA	NA	1	1	1	0	3	-1.33689	6.76167	-1.00845	-6.32684	-0.224168	5.53103	NA	NA	0.18126	1.3641e-11	0.31324	2.5023e-10	0.822627	3.18362e-08	NA	NA	0.697961	3.4292e-09	0.874266	8.25297e-08	0.97676	5.42725e-06	NA	NA
HDAC7	2.5814e-06	0.000298393	-4.70159	1.4791e-10	3.90107e-08	-6.40752	Artery_Aorta	7.93626e-05	0.00876091	3.94632	1.47753e-09	5.3894e-07	6.0468	Liver	2.00917e-06	0.000504454	-4.7525	6.31878e-10	1.96997e-07	-6.18227	NA	NA	NA	NA	NA	NA	1	1	1	0	3	-1.33689	6.76167	-1.00845	-6.32684	-0.269978	6.30659	NA	NA	0.18126	1.3641e-11	0.31324	2.5023e-10	0.787177	2.85243e-10	NA	NA	0.697961	3.4292e-09	0.874266	8.25297e-08	0.965685	9.83946e-08	NA	NA
HDAC7	2.5814e-06	0.000298393	-4.70159	1.4791e-10	3.90107e-08	-6.40752	Artery_Aorta	7.93626e-05	0.00876091	3.94632	1.47753e-09	5.3894e-07	6.0468	Lung	2.37254e-05	0.00296077	-4.2266	4.24616e-08	7.26366e-06	-5.4803	NA	NA	NA	NA	NA	NA	1	1	1	0	3	-1.33689	6.76167	-1.00845	-6.32684	-0.224168	5.53103	NA	NA	0.18126	1.3641e-11	0.31324	2.5023e-10	0.822627	3.18362e-08	NA	NA	0.697961	3.4292e-09	0.874266	8.25297e-08	0.975882	5.37134e-06	NA	NA
HDAC7	2.5814e-06	0.000298393	-4.70159	1.4791e-10	3.90107e-08	-6.40752	Artery_Aorta	7.93626e-05	0.00876091	3.94632	1.47753e-09	5.3894e-07	6.0468	Minor_Salivary_Gland	2.37254e-05	0.00332855	-4.2266	4.24616e-08	7.56225e-06	-5.4803	NA	NA	NA	NA	NA	NA	1	1	1	0	3	-1.33689	6.76167	-1.00845	-6.32684	-0.224168	5.53103	NA	NA	0.18126	1.3641e-11	0.31324	2.5023e-10	0.822627	3.18362e-08	NA	NA	0.697961	3.4292e-09	0.874266	8.25297e-08	0.976588	5.30689e-06	NA	NA
HDAC7	2.5814e-06	0.000298393	-4.70159	1.4791e-10	3.90107e-08	-6.40752	Artery_Aorta	7.93626e-05	0.00876091	3.94632	1.47753e-09	5.3894e-07	6.0468	Muscle_Skeletal	2.91504e-06	0.000675983	4.67672	3.93984e-09	9.24548e-07	5.8867	NA	NA	NA	NA	NA	NA	1	1	1	0	3	-1.33689	6.76167	-1.00845	-6.32684	0.539319	-5.89055	NA	NA	0.18126	1.3641e-11	0.31324	2.5023e-10	0.589667	3.84908e-09	NA	NA	0.697961	3.4292e-09	0.874266	8.25297e-08	0.93824	8.27029e-07	NA	NA
HDAC7	2.5814e-06	0.000298393	-4.70159	1.4791e-10	3.90107e-08	-6.40752	Artery_Aorta	7.93626e-05	0.00876091	3.94632	1.47753e-09	5.3894e-07	6.0468	Nerve_Tibial	4.58663e-06	0.00084729	4.58286	6.31878e-10	1.60784e-07	6.18227	NA	NA	NA	NA	NA	NA	1	1	1	0	3	-1.33689	6.76167	-1.00845	-6.32684	0.0626039	-6.27238	NA	NA	0.18126	1.3641e-11	0.31324	2.5023e-10	0.950082	3.55569e-10	NA	NA	0.697961	3.4292e-09	0.874266	8.25297e-08	0.995202	9.78433e-08	NA	NA
HDAC7	2.5814e-06	0.000298393	-4.70159	1.4791e-10	3.90107e-08	-6.40752	Artery_Aorta	7.93626e-05	0.00876091	3.94632	1.47753e-09	5.3894e-07	6.0468	Ovary	2.37254e-05	0.00326498	4.2266	4.24616e-08	7.97575e-06	5.4803	NA	NA	NA	NA	NA	NA	1	1	1	0	3	-1.33689	6.76167	-1.00845	-6.32684	0.224168	-5.53103	NA	NA	0.18126	1.3641e-11	0.31324	2.5023e-10	0.822627	3.18362e-08	NA	NA	0.697961	3.4292e-09	0.874266	8.25297e-08	0.978086	5.19225e-06	NA	NA
HDAC7	2.5814e-06	0.000298393	-4.70159	1.4791e-10	3.90107e-08	-6.40752	Artery_Aorta	7.93626e-05	0.00876091	3.94632	1.47753e-09	5.3894e-07	6.0468	Pancreas	2.91504e-06	0.000706605	-4.67672	3.93984e-09	1.09982e-06	-5.8867	NA	NA	NA	NA	NA	NA	1	1	1	0	3	-1.33689	6.76167	-1.00845	-6.32684	-0.539319	5.89055	NA	NA	0.18126	1.3641e-11	0.31324	2.5023e-10	0.589667	3.84908e-09	NA	NA	0.697961	3.4292e-09	0.874266	8.25297e-08	0.940107	9.33926e-07	NA	NA
HDAC7	2.5814e-06	0.000298393	-4.70159	1.4791e-10	3.90107e-08	-6.40752	Artery_Aorta	7.93626e-05	0.00876091	3.94632	1.47753e-09	5.3894e-07	6.0468	Pituitary	2.91504e-06	0.000601983	-4.67672	3.93984e-09	9.69481e-07	-5.8867	NA	NA	NA	NA	NA	NA	1	1	1	0	3	-1.33689	6.76167	-1.00845	-6.32684	-0.539319	5.89055	NA	NA	0.18126	1.3641e-11	0.31324	2.5023e-10	0.589667	3.84908e-09	NA	NA	0.697961	3.4292e-09	0.874266	8.25297e-08	0.944583	8.31276e-07	NA	NA
HDAC7	2.5814e-06	0.000298393	-4.70159	1.4791e-10	3.90107e-08	-6.40752	Artery_Aorta	7.93626e-05	0.00876091	3.94632	1.47753e-09	5.3894e-07	6.0468	Prostate	2.37254e-05	0.00319234	-4.2266	4.24616e-08	7.70936e-06	-5.4803	NA	NA	NA	NA	NA	NA	1	1	1	0	3	-1.33689	6.76167	-1.00845	-6.32684	-0.224168	5.53103	NA	NA	0.18126	1.3641e-11	0.31324	2.5023e-10	0.822627	3.18362e-08	NA	NA	0.697961	3.4292e-09	0.874266	8.25297e-08	0.974082	5.28708e-06	NA	NA
HDAC7	2.5814e-06	0.000298393	-4.70159	1.4791e-10	3.90107e-08	-6.40752	Artery_Aorta	7.93626e-05	0.00876091	3.94632	1.47753e-09	5.3894e-07	6.0468	Skin_Not_Sun_Exposed_Suprapubic	4.58663e-06	0.000885856	4.58286	6.31878e-10	1.90504e-07	6.18227	NA	NA	NA	NA	NA	NA	1	1	1	0	3	-1.33689	6.76167	-1.00845	-6.32684	0.0626039	-6.27238	NA	NA	0.18126	1.3641e-11	0.31324	2.5023e-10	0.950082	3.55569e-10	NA	NA	0.697961	3.4292e-09	0.874266	8.25297e-08	0.995509	1.00746e-07	NA	NA
HDAC7	2.5814e-06	0.000298393	-4.70159	1.4791e-10	3.90107e-08	-6.40752	Artery_Aorta	7.93626e-05	0.00876091	3.94632	1.47753e-09	5.3894e-07	6.0468	Skin_Sun_Exposed_Lower_leg	2.37254e-05	0.00333393	-4.2266	4.24616e-08	7.60743e-06	-5.4803	NA	NA	NA	NA	NA	NA	1	1	1	0	3	-1.33689	6.76167	-1.00845	-6.32684	-0.224168	5.53103	NA	NA	0.18126	1.3641e-11	0.31324	2.5023e-10	0.822627	3.18362e-08	NA	NA	0.697961	3.4292e-09	0.874266	8.25297e-08	0.979107	5.01942e-06	NA	NA
HDAC7	2.5814e-06	0.000298393	-4.70159	1.4791e-10	3.90107e-08	-6.40752	Artery_Aorta	7.93626e-05	0.00876091	3.94632	1.47753e-09	5.3894e-07	6.0468	Small_Intestine_Terminal_Ileum	2.91504e-06	0.00061043	-4.67672	3.93984e-09	9.33518e-07	-5.8867	NA	NA	NA	NA	NA	NA	1	1	1	0	3	-1.33689	6.76167	-1.00845	-6.32684	-0.539319	5.89055	NA	NA	0.18126	1.3641e-11	0.31324	2.5023e-10	0.589667	3.84908e-09	NA	NA	0.697961	3.4292e-09	0.874266	8.25297e-08	0.943883	8.23541e-07	NA	NA
HDAC7	2.5814e-06	0.000298393	-4.70159	1.4791e-10	3.90107e-08	-6.40752	Artery_Aorta	7.93626e-05	0.00876091	3.94632	1.47753e-09	5.3894e-07	6.0468	Spleen	2.91504e-06	0.000628138	-4.67672	3.93984e-09	9.17592e-07	-5.8867	NA	NA	NA	NA	NA	NA	1	1	1	0	3	-1.33689	6.76167	-1.00845	-6.32684	-0.539319	5.89055	NA	NA	0.18126	1.3641e-11	0.31324	2.5023e-10	0.589667	3.84908e-09	NA	NA	0.697961	3.4292e-09	0.874266	8.25297e-08	0.934322	7.76222e-07	NA	NA
HDAC7	2.5814e-06	0.000298393	-4.70159	1.4791e-10	3.90107e-08	-6.40752	Artery_Aorta	7.93626e-05	0.00876091	3.94632	1.47753e-09	5.3894e-07	6.0468	Stomach	2.91504e-06	0.000645313	-4.67672	3.93984e-09	9.71605e-07	-5.8867	NA	NA	NA	NA	NA	NA	1	1	1	0	3	-1.33689	6.76167	-1.00845	-6.32684	-0.539319	5.89055	NA	NA	0.18126	1.3641e-11	0.31324	2.5023e-10	0.589667	3.84908e-09	NA	NA	0.697961	3.4292e-09	0.874266	8.25297e-08	0.944911	9.34339e-07	NA	NA
HDAC7	2.5814e-06	0.000298393	-4.70159	1.4791e-10	3.90107e-08	-6.40752	Artery_Aorta	7.93626e-05	0.00876091	3.94632	1.47753e-09	5.3894e-07	6.0468	Testis	1.70909e-06	0.000429523	-4.78509	6.31878e-10	1.86936e-07	-6.18227	NA	NA	NA	NA	NA	NA	1	1	1	0	3	-1.33689	6.76167	-1.00845	-6.32684	-0.289314	6.33296	NA	NA	0.18126	1.3641e-11	0.31324	2.5023e-10	0.772341	2.40495e-10	NA	NA	0.697961	3.4292e-09	0.874266	8.25297e-08	0.973048	7.81021e-08	NA	NA
HDAC7	2.5814e-06	0.000298393	-4.70159	1.4791e-10	3.90107e-08	-6.40752	Artery_Aorta	7.93626e-05	0.00876091	3.94632	1.47753e-09	5.3894e-07	6.0468	Thyroid	2.37254e-05	0.0029894	-4.2266	4.24616e-08	7.81319e-06	-5.4803	NA	NA	NA	NA	NA	NA	1	1	1	0	3	-1.33689	6.76167	-1.00845	-6.32684	-0.224168	5.53103	NA	NA	0.18126	1.3641e-11	0.31324	2.5023e-10	0.822627	3.18362e-08	NA	NA	0.697961	3.4292e-09	0.874266	8.25297e-08	0.976176	4.97844e-06	NA	NA
HDAC7	2.5814e-06	0.000298393	-4.70159	1.4791e-10	3.90107e-08	-6.40752	Artery_Aorta	7.93626e-05	0.00876091	3.94632	1.47753e-09	5.3894e-07	6.0468	Uterus	2.37254e-05	0.00332874	-4.2266	4.24616e-08	7.76613e-06	-5.4803	NA	NA	NA	NA	NA	NA	1	1	1	0	3	-1.33689	6.76167	-1.00845	-6.32684	-0.224168	5.53103	NA	NA	0.18126	1.3641e-11	0.31324	2.5023e-10	0.822627	3.18362e-08	NA	NA	0.697961	3.4292e-09	0.874266	8.25297e-08	0.975961	5.32208e-06	NA	NA
HDAC7	2.5814e-06	0.000298393	-4.70159	1.4791e-10	3.90107e-08	-6.40752	Artery_Aorta	7.93626e-05	0.00876091	3.94632	1.47753e-09	5.3894e-07	6.0468	Vagina	2.37254e-05	0.00337432	-4.2266	4.24616e-08	8.28956e-06	-5.4803	NA	NA	NA	NA	NA	NA	1	1	1	0	3	-1.33689	6.76167	-1.00845	-6.32684	-0.224168	5.53103	NA	NA	0.18126	1.3641e-11	0.31324	2.5023e-10	0.822627	3.18362e-08	NA	NA	0.697961	3.4292e-09	0.874266	8.25297e-08	0.977258	5.30828e-06	NA	NA
HDAC7	2.5814e-06	0.000298393	-4.70159	1.4791e-10	3.90107e-08	-6.40752	Artery_Aorta	7.93626e-05	0.00876091	3.94632	1.47753e-09	5.3894e-07	6.0468	Whole_Blood	2.37254e-05	0.00321967	-4.2266	4.24616e-08	7.33339e-06	-5.4803	NA	NA	NA	NA	NA	NA	1	1	1	0	3	-1.33689	6.76167	-1.00845	-6.32684	-0.224168	5.53103	NA	NA	0.18126	1.3641e-11	0.31324	2.5023e-10	0.822627	3.18362e-08	NA	NA	0.697961	3.4292e-09	0.874266	8.25297e-08	0.975225	5.10892e-06	NA	NA
HDAC7	2.5814e-06	0.000298393	-4.70159	1.4791e-10	3.90107e-08	-6.40752	Artery_Aorta	7.93626e-05	0.00876091	3.94632	1.47753e-09	5.3894e-07	6.0468	smultixcan	1.01653e-05	0.00164533	-1.24007	6.31878e-10	1.54611e-07	-0.562024	NA	NA	NA	NA	NA	NA	1	1	1	0	3	-1.33689	6.76167	-1.00845	-6.32684	-0.857749	0.885487	NA	NA	0.18126	1.3641e-11	0.31324	2.5023e-10	0.415414	1.49487e-09	NA	NA	0.697961	3.4292e-09	0.874266	8.25297e-08	0.88614	3.42149e-07	NA	NA
HDAC7	2.5814e-06	0.000298393	-4.70159	1.4791e-10	3.90107e-08	-6.40752	Esophagus_Mucosa	1.31786e-05	0.00220172	4.35712	4.13818e-10	1.1747e-07	6.24872	Adipose_Subcutaneous	2.91504e-06	0.000584803	-4.67672	3.93984e-09	8.99764e-07	-5.8867	NA	NA	NA	NA	NA	NA	1	1	1	0	3	-1.33689	6.76167	-0.501019	-6.4368	-0.539319	5.89055	NA	NA	0.18126	1.3641e-11	0.616358	1.22016e-10	0.589667	3.84908e-09	NA	NA	0.697961	3.4292e-09	0.952961	3.70724e-08	0.940816	8.18777e-07	NA	NA
HDAC7	2.5814e-06	0.000298393	-4.70159	1.4791e-10	3.90107e-08	-6.40752	Esophagus_Mucosa	1.31786e-05	0.00220172	4.35712	4.13818e-10	1.1747e-07	6.24872	Adipose_Visceral_Omentum	2.37254e-05	0.00305961	-4.2266	4.24616e-08	7.56864e-06	-5.4803	NA	NA	NA	NA	NA	NA	1	1	1	0	3	-1.33689	6.76167	-0.501019	-6.4368	-0.224168	5.53103	NA	NA	0.18126	1.3641e-11	0.616358	1.22016e-10	0.822627	3.18362e-08	NA	NA	0.697961	3.4292e-09	0.952961	3.70724e-08	0.974065	5.13573e-06	NA	NA
HDAC7	2.5814e-06	0.000298393	-4.70159	1.4791e-10	3.90107e-08	-6.40752	Esophagus_Mucosa	1.31786e-05	0.00220172	4.35712	4.13818e-10	1.1747e-07	6.24872	Adrenal_Gland	2.37254e-05	0.00293205	-4.2266	4.24616e-08	8.34387e-06	-5.4803	NA	NA	NA	NA	NA	NA	1	1	1	0	3	-1.33689	6.76167	-0.501019	-6.4368	-0.224168	5.53103	NA	NA	0.18126	1.3641e-11	0.616358	1.22016e-10	0.822627	3.18362e-08	NA	NA	0.697961	3.4292e-09	0.952961	3.70724e-08	0.975465	5.34458e-06	NA	NA
HDAC7	2.5814e-06	0.000298393	-4.70159	1.4791e-10	3.90107e-08	-6.40752	Esophagus_Mucosa	1.31786e-05	0.00220172	4.35712	4.13818e-10	1.1747e-07	6.24872	Artery_Aorta	2.37254e-05	0.00321993	-4.2266	4.24616e-08	7.29015e-06	-5.4803	NA	NA	NA	NA	NA	NA	1	1	1	0	3	-1.33689	6.76167	-0.501019	-6.4368	-0.224168	5.53103	NA	NA	0.18126	1.3641e-11	0.616358	1.22016e-10	0.822627	3.18362e-08	NA	NA	0.697961	3.4292e-09	0.952961	3.70724e-08	0.973021	4.9663e-06	NA	NA
HDAC7	2.5814e-06	0.000298393	-4.70159	1.4791e-10	3.90107e-08	-6.40752	Esophagus_Mucosa	1.31786e-05	0.00220172	4.35712	4.13818e-10	1.1747e-07	6.24872	Artery_Coronary	2.37254e-05	0.00311702	-4.2266	4.24616e-08	7.95487e-06	-5.4803	NA	NA	NA	NA	NA	NA	1	1	1	0	3	-1.33689	6.76167	-0.501019	-6.4368	-0.224168	5.53103	NA	NA	0.18126	1.3641e-11	0.616358	1.22016e-10	0.822627	3.18362e-08	NA	NA	0.697961	3.4292e-09	0.952961	3.70724e-08	0.970244	5.37643e-06	NA	NA
HDAC7	2.5814e-06	0.000298393	-4.70159	1.4791e-10	3.90107e-08	-6.40752	Esophagus_Mucosa	1.31786e-05	0.00220172	4.35712	4.13818e-10	1.1747e-07	6.24872	Artery_Tibial	4.58663e-06	0.000822088	4.58286	6.31878e-10	1.5818e-07	6.18227	NA	NA	NA	NA	NA	NA	1	1	1	0	3	-1.33689	6.76167	-0.501019	-6.4368	0.0626039	-6.27238	NA	NA	0.18126	1.3641e-11	0.616358	1.22016e-10	0.950082	3.55569e-10	NA	NA	0.697961	3.4292e-09	0.952961	3.70724e-08	0.994383	9.6879e-08	NA	NA
HDAC7	2.5814e-06	0.000298393	-4.70159	1.4791e-10	3.90107e-08	-6.40752	Esophagus_Mucosa	1.31786e-05	0.00220172	4.35712	4.13818e-10	1.1747e-07	6.24872	Brain_Amygdala	2.37254e-05	0.0049147	-4.2266	4.24616e-08	1.09254e-05	-5.4803	NA	NA	NA	NA	NA	NA	1	1	1	0	3	-1.33689	6.76167	-0.501019	-6.4368	-0.224168	5.53103	NA	NA	0.18126	1.3641e-11	0.616358	1.22016e-10	0.822627	3.18362e-08	NA	NA	0.697961	3.4292e-09	0.952961	3.70724e-08	0.982294	6.37673e-06	NA	NA
HDAC7	2.5814e-06	0.000298393	-4.70159	1.4791e-10	3.90107e-08	-6.40752	Esophagus_Mucosa	1.31786e-05	0.00220172	4.35712	4.13818e-10	1.1747e-07	6.24872	Brain_Anterior_cingulate_cortex_BA24	2.37254e-05	0.0038933	-4.2266	4.24616e-08	8.66729e-06	-5.4803	NA	NA	NA	NA	NA	NA	1	1	1	0	3	-1.33689	6.76167	-0.501019	-6.4368	-0.224168	5.53103	NA	NA	0.18126	1.3641e-11	0.616358	1.22016e-10	0.822627	3.18362e-08	NA	NA	0.697961	3.4292e-09	0.952961	3.70724e-08	0.976202	5.7616e-06	NA	NA
HDAC7	2.5814e-06	0.000298393	-4.70159	1.4791e-10	3.90107e-08	-6.40752	Esophagus_Mucosa	1.31786e-05	0.00220172	4.35712	4.13818e-10	1.1747e-07	6.24872	Brain_Caudate_basal_ganglia	2.73808e-06	0.000621623	4.68955	6.31878e-10	1.81674e-07	6.18227	NA	NA	NA	NA	NA	NA	1	1	1	0	3	-1.33689	6.76167	-0.501019	-6.4368	0.215094	-6.27259	NA	NA	0.18126	1.3641e-11	0.616358	1.22016e-10	0.829694	3.55086e-10	NA	NA	0.697961	3.4292e-09	0.952961	3.70724e-08	0.979531	1.00246e-07	NA	NA
HDAC7	2.5814e-06	0.000298393	-4.70159	1.4791e-10	3.90107e-08	-6.40752	Esophagus_Mucosa	1.31786e-05	0.00220172	4.35712	4.13818e-10	1.1747e-07	6.24872	Brain_Cerebellar_Hemisphere	2.37254e-05	0.00328783	-4.2266	4.24616e-08	7.52624e-06	-5.4803	NA	NA	NA	NA	NA	NA	1	1	1	0	3	-1.33689	6.76167	-0.501019	-6.4368	-0.224168	5.53103	NA	NA	0.18126	1.3641e-11	0.616358	1.22016e-10	0.822627	3.18362e-08	NA	NA	0.697961	3.4292e-09	0.952961	3.70724e-08	0.979454	4.99317e-06	NA	NA
HDAC7	2.5814e-06	0.000298393	-4.70159	1.4791e-10	3.90107e-08	-6.40752	Esophagus_Mucosa	1.31786e-05	0.00220172	4.35712	4.13818e-10	1.1747e-07	6.24872	Brain_Cerebellum	2.62364e-06	0.000561276	-4.69828	6.31878e-10	1.71187e-07	-6.18227	NA	NA	NA	NA	NA	NA	1	1	1	0	3	-1.33689	6.76167	-0.501019	-6.4368	-0.587618	5.92501	NA	NA	0.18126	1.3641e-11	0.616358	1.22016e-10	0.556789	3.12283e-09	NA	NA	0.697961	3.4292e-09	0.952961	3.70724e-08	0.929232	6.88134e-07	NA	NA
HDAC7	2.5814e-06	0.000298393	-4.70159	1.4791e-10	3.90107e-08	-6.40752	Esophagus_Mucosa	1.31786e-05	0.00220172	4.35712	4.13818e-10	1.1747e-07	6.24872	Brain_Cortex	2.91504e-06	0.000579786	-4.67672	3.93984e-09	9.53105e-07	-5.8867	NA	NA	NA	NA	NA	NA	1	1	1	0	3	-1.33689	6.76167	-0.501019	-6.4368	-0.539319	5.89055	NA	NA	0.18126	1.3641e-11	0.616358	1.22016e-10	0.589667	3.84908e-09	NA	NA	0.697961	3.4292e-09	0.952961	3.70724e-08	0.942109	8.04719e-07	NA	NA
HDAC7	2.5814e-06	0.000298393	-4.70159	1.4791e-10	3.90107e-08	-6.40752	Esophagus_Mucosa	1.31786e-05	0.00220172	4.35712	4.13818e-10	1.1747e-07	6.24872	Brain_Frontal_Cortex_BA9	2.37254e-05	0.00373238	-4.2266	4.24616e-08	8.72713e-06	-5.4803	NA	NA	NA	NA	NA	NA	1	1	1	0	3	-1.33689	6.76167	-0.501019	-6.4368	-0.224168	5.53103	NA	NA	0.18126	1.3641e-11	0.616358	1.22016e-10	0.822627	3.18362e-08	NA	NA	0.697961	3.4292e-09	0.952961	3.70724e-08	0.974762	5.36914e-06	NA	NA
HDAC7	2.5814e-06	0.000298393	-4.70159	1.4791e-10	3.90107e-08	-6.40752	Esophagus_Mucosa	1.31786e-05	0.00220172	4.35712	4.13818e-10	1.1747e-07	6.24872	Brain_Hippocampus	2.37254e-05	0.00468887	-4.2266	4.24616e-08	1.17396e-05	-5.4803	NA	NA	NA	NA	NA	NA	1	1	1	0	3	-1.33689	6.76167	-0.501019	-6.4368	-0.224168	5.53103	NA	NA	0.18126	1.3641e-11	0.616358	1.22016e-10	0.822627	3.18362e-08	NA	NA	0.697961	3.4292e-09	0.952961	3.70724e-08	0.979193	7.19939e-06	NA	NA
HDAC7	2.5814e-06	0.000298393	-4.70159	1.4791e-10	3.90107e-08	-6.40752	Esophagus_Mucosa	1.31786e-05	0.00220172	4.35712	4.13818e-10	1.1747e-07	6.24872	Brain_Hypothalamus	2.91504e-06	0.000775777	-4.67672	3.93984e-09	1.10886e-06	-5.8867	NA	NA	NA	NA	NA	NA	1	1	1	0	3	-1.33689	6.76167	-0.501019	-6.4368	-0.539319	5.89055	NA	NA	0.18126	1.3641e-11	0.616358	1.22016e-10	0.589667	3.84908e-09	NA	NA	0.697961	3.4292e-09	0.952961	3.70724e-08	0.94203	9.69312e-07	NA	NA
HDAC7	2.5814e-06	0.000298393	-4.70159	1.4791e-10	3.90107e-08	-6.40752	Esophagus_Mucosa	1.31786e-05	0.00220172	4.35712	4.13818e-10	1.1747e-07	6.24872	Brain_Nucleus_accumbens_basal_ganglia	2.91504e-06	0.000656873	-4.67672	3.93984e-09	1.04864e-06	-5.8867	NA	NA	NA	NA	NA	NA	1	1	1	0	3	-1.33689	6.76167	-0.501019	-6.4368	-0.539319	5.89055	NA	NA	0.18126	1.3641e-11	0.616358	1.22016e-10	0.589667	3.84908e-09	NA	NA	0.697961	3.4292e-09	0.952961	3.70724e-08	0.944213	8.81267e-07	NA	NA
HDAC7	2.5814e-06	0.000298393	-4.70159	1.4791e-10	3.90107e-08	-6.40752	Esophagus_Mucosa	1.31786e-05	0.00220172	4.35712	4.13818e-10	1.1747e-07	6.24872	Brain_Putamen_basal_ganglia	2.37254e-05	0.00443623	-4.2266	4.24616e-08	1.0634e-05	-5.4803	NA	NA	NA	NA	NA	NA	1	1	1	0	3	-1.33689	6.76167	-0.501019	-6.4368	-0.224168	5.53103	NA	NA	0.18126	1.3641e-11	0.616358	1.22016e-10	0.822627	3.18362e-08	NA	NA	0.697961	3.4292e-09	0.952961	3.70724e-08	0.977051	6.26582e-06	NA	NA
HDAC7	2.5814e-06	0.000298393	-4.70159	1.4791e-10	3.90107e-08	-6.40752	Esophagus_Mucosa	1.31786e-05	0.00220172	4.35712	4.13818e-10	1.1747e-07	6.24872	Brain_Spinal_cord_cervical_c-1	4.5486e-05	0.00626716	4.07769	1.88545e-09	5.76149e-07	6.00738	NA	NA	NA	NA	NA	NA	1	1	1	0	3	-1.33689	6.76167	-0.501019	-6.4368	-0.675592	-6.22963	NA	NA	0.18126	1.3641e-11	0.616358	1.22016e-10	0.499299	4.67533e-10	NA	NA	0.697961	3.4292e-09	0.952961	3.70724e-08	0.922948	1.53928e-07	NA	NA
HDAC7	2.5814e-06	0.000298393	-4.70159	1.4791e-10	3.90107e-08	-6.40752	Esophagus_Mucosa	1.31786e-05	0.00220172	4.35712	4.13818e-10	1.1747e-07	6.24872	Brain_Substantia_nigra	2.37254e-05	0.00425467	4.2266	4.24616e-08	1.12478e-05	5.4803	NA	NA	NA	NA	NA	NA	1	1	1	0	3	-1.33689	6.76167	-0.501019	-6.4368	0.224168	-5.53103	NA	NA	0.18126	1.3641e-11	0.616358	1.22016e-10	0.822627	3.18362e-08	NA	NA	0.697961	3.4292e-09	0.952961	3.70724e-08	0.978008	6.80509e-06	NA	NA
HDAC7	2.5814e-06	0.000298393	-4.70159	1.4791e-10	3.90107e-08	-6.40752	Esophagus_Mucosa	1.31786e-05	0.00220172	4.35712	4.13818e-10	1.1747e-07	6.24872	Breast_Mammary_Tissue	2.37254e-05	0.00306211	-4.2266	4.24616e-08	7.36329e-06	-5.4803	NA	NA	NA	NA	NA	NA	1	1	1	0	3	-1.33689	6.76167	-0.501019	-6.4368	-0.224168	5.53103	NA	NA	0.18126	1.3641e-11	0.616358	1.22016e-10	0.822627	3.18362e-08	NA	NA	0.697961	3.4292e-09	0.952961	3.70724e-08	0.976488	5.00966e-06	NA	NA
HDAC7	2.5814e-06	0.000298393	-4.70159	1.4791e-10	3.90107e-08	-6.40752	Esophagus_Mucosa	1.31786e-05	0.00220172	4.35712	4.13818e-10	1.1747e-07	6.24872	Cells_Cultured_fibroblasts	2.37254e-05	0.00308342	-4.2266	4.24616e-08	7.59563e-06	-5.4803	NA	NA	NA	NA	NA	NA	1	1	1	0	3	-1.33689	6.76167	-0.501019	-6.4368	-0.224168	5.53103	NA	NA	0.18126	1.3641e-11	0.616358	1.22016e-10	0.822627	3.18362e-08	NA	NA	0.697961	3.4292e-09	0.952961	3.70724e-08	0.973447	4.86846e-06	NA	NA
HDAC7	2.5814e-06	0.000298393	-4.70159	1.4791e-10	3.90107e-08	-6.40752	Esophagus_Mucosa	1.31786e-05	0.00220172	4.35712	4.13818e-10	1.1747e-07	6.24872	Cells_EBV-transformed_lymphocytes	2.91504e-06	0.000527887	-4.67672	3.93984e-09	7.98852e-07	-5.8867	NA	NA	NA	NA	NA	NA	1	1	1	0	3	-1.33689	6.76167	-0.501019	-6.4368	-0.539319	5.89055	NA	NA	0.18126	1.3641e-11	0.616358	1.22016e-10	0.589667	3.84908e-09	NA	NA	0.697961	3.4292e-09	0.952961	3.70724e-08	0.935167	7.13403e-07	NA	NA
HDAC7	2.5814e-06	0.000298393	-4.70159	1.4791e-10	3.90107e-08	-6.40752	Esophagus_Mucosa	1.31786e-05	0.00220172	4.35712	4.13818e-10	1.1747e-07	6.24872	Colon_Sigmoid	4.56687e-06	0.000828504	4.58376	6.32752e-10	1.54346e-07	6.18205	NA	NA	NA	NA	NA	NA	1	1	1	0	3	-1.33689	6.76167	-0.501019	-6.4368	0.064439	-6.27183	NA	NA	0.18126	1.3641e-11	0.616358	1.22016e-10	0.948621	3.56838e-10	NA	NA	0.697961	3.4292e-09	0.952961	3.70724e-08	0.993907	9.26504e-08	NA	NA
HDAC7	2.5814e-06	0.000298393	-4.70159	1.4791e-10	3.90107e-08	-6.40752	Esophagus_Mucosa	1.31786e-05	0.00220172	4.35712	4.13818e-10	1.1747e-07	6.24872	Colon_Transverse	2.37254e-05	0.00330461	-4.2266	4.24616e-08	7.77567e-06	-5.4803	NA	NA	NA	NA	NA	NA	1	1	1	0	3	-1.33689	6.76167	-0.501019	-6.4368	-0.224168	5.53103	NA	NA	0.18126	1.3641e-11	0.616358	1.22016e-10	0.822627	3.18362e-08	NA	NA	0.697961	3.4292e-09	0.952961	3.70724e-08	0.977813	5.4125e-06	NA	NA
HDAC7	2.5814e-06	0.000298393	-4.70159	1.4791e-10	3.90107e-08	-6.40752	Esophagus_Mucosa	1.31786e-05	0.00220172	4.35712	4.13818e-10	1.1747e-07	6.24872	Esophagus_Gastroesophageal_Junction	2.29406e-06	0.000437026	-4.72563	6.31878e-10	1.62855e-07	-6.18227	NA	NA	NA	NA	NA	NA	1	1	1	0	3	-1.33689	6.76167	-0.501019	-6.4368	-0.311934	6.22895	NA	NA	0.18126	1.3641e-11	0.616358	1.22016e-10	0.75509	4.69561e-10	NA	NA	0.697961	3.4292e-09	0.952961	3.70724e-08	0.965808	1.17649e-07	NA	NA
HDAC7	2.5814e-06	0.000298393	-4.70159	1.4791e-10	3.90107e-08	-6.40752	Esophagus_Mucosa	1.31786e-05	0.00220172	4.35712	4.13818e-10	1.1747e-07	6.24872	Esophagus_Mucosa	2.91504e-06	0.000556633	-4.67672	3.93984e-09	8.58068e-07	-5.8867	NA	NA	NA	NA	NA	NA	1	1	1	0	3	-1.33689	6.76167	-0.501019	-6.4368	-0.539319	5.89055	NA	NA	0.18126	1.3641e-11	0.616358	1.22016e-10	0.589667	3.84908e-09	NA	NA	0.697961	3.4292e-09	0.952961	3.70724e-08	0.940022	7.31649e-07	NA	NA
HDAC7	2.5814e-06	0.000298393	-4.70159	1.4791e-10	3.90107e-08	-6.40752	Esophagus_Mucosa	1.31786e-05	0.00220172	4.35712	4.13818e-10	1.1747e-07	6.24872	Esophagus_Muscularis	2.37254e-05	0.00311228	-4.2266	4.24616e-08	7.45186e-06	-5.4803	NA	NA	NA	NA	NA	NA	1	1	1	0	3	-1.33689	6.76167	-0.501019	-6.4368	-0.224168	5.53103	NA	NA	0.18126	1.3641e-11	0.616358	1.22016e-10	0.822627	3.18362e-08	NA	NA	0.697961	3.4292e-09	0.952961	3.70724e-08	0.976845	4.86333e-06	NA	NA
HDAC7	2.5814e-06	0.000298393	-4.70159	1.4791e-10	3.90107e-08	-6.40752	Esophagus_Mucosa	1.31786e-05	0.00220172	4.35712	4.13818e-10	1.1747e-07	6.24872	Heart_Atrial_Appendage	4.58663e-06	0.000969685	-4.58286	6.31878e-10	1.78009e-07	-6.18227	NA	NA	NA	NA	NA	NA	1	1	1	0	3	-1.33689	6.76167	-0.501019	-6.4368	-0.0626039	6.27238	NA	NA	0.18126	1.3641e-11	0.616358	1.22016e-10	0.950082	3.55569e-10	NA	NA	0.697961	3.4292e-09	0.952961	3.70724e-08	0.997367	9.98869e-08	NA	NA
HDAC7	2.5814e-06	0.000298393	-4.70159	1.4791e-10	3.90107e-08	-6.40752	Esophagus_Mucosa	1.31786e-05	0.00220172	4.35712	4.13818e-10	1.1747e-07	6.24872	Heart_Left_Ventricle	2.37254e-05	0.00377472	-4.2266	4.24616e-08	9.09823e-06	-5.4803	NA	NA	NA	NA	NA	NA	1	1	1	0	3	-1.33689	6.76167	-0.501019	-6.4368	-0.224168	5.53103	NA	NA	0.18126	1.3641e-11	0.616358	1.22016e-10	0.822627	3.18362e-08	NA	NA	0.697961	3.4292e-09	0.952961	3.70724e-08	0.97676	5.42725e-06	NA	NA
HDAC7	2.5814e-06	0.000298393	-4.70159	1.4791e-10	3.90107e-08	-6.40752	Esophagus_Mucosa	1.31786e-05	0.00220172	4.35712	4.13818e-10	1.1747e-07	6.24872	Liver	2.00917e-06	0.000504454	-4.7525	6.31878e-10	1.96997e-07	-6.18227	NA	NA	NA	NA	NA	NA	1	1	1	0	3	-1.33689	6.76167	-0.501019	-6.4368	-0.269978	6.30659	NA	NA	0.18126	1.3641e-11	0.616358	1.22016e-10	0.787177	2.85243e-10	NA	NA	0.697961	3.4292e-09	0.952961	3.70724e-08	0.965685	9.83946e-08	NA	NA
HDAC7	2.5814e-06	0.000298393	-4.70159	1.4791e-10	3.90107e-08	-6.40752	Esophagus_Mucosa	1.31786e-05	0.00220172	4.35712	4.13818e-10	1.1747e-07	6.24872	Lung	2.37254e-05	0.00296077	-4.2266	4.24616e-08	7.26366e-06	-5.4803	NA	NA	NA	NA	NA	NA	1	1	1	0	3	-1.33689	6.76167	-0.501019	-6.4368	-0.224168	5.53103	NA	NA	0.18126	1.3641e-11	0.616358	1.22016e-10	0.822627	3.18362e-08	NA	NA	0.697961	3.4292e-09	0.952961	3.70724e-08	0.975882	5.37134e-06	NA	NA
HDAC7	2.5814e-06	0.000298393	-4.70159	1.4791e-10	3.90107e-08	-6.40752	Esophagus_Mucosa	1.31786e-05	0.00220172	4.35712	4.13818e-10	1.1747e-07	6.24872	Minor_Salivary_Gland	2.37254e-05	0.00332855	-4.2266	4.24616e-08	7.56225e-06	-5.4803	NA	NA	NA	NA	NA	NA	1	1	1	0	3	-1.33689	6.76167	-0.501019	-6.4368	-0.224168	5.53103	NA	NA	0.18126	1.3641e-11	0.616358	1.22016e-10	0.822627	3.18362e-08	NA	NA	0.697961	3.4292e-09	0.952961	3.70724e-08	0.976588	5.30689e-06	NA	NA
HDAC7	2.5814e-06	0.000298393	-4.70159	1.4791e-10	3.90107e-08	-6.40752	Esophagus_Mucosa	1.31786e-05	0.00220172	4.35712	4.13818e-10	1.1747e-07	6.24872	Muscle_Skeletal	2.91504e-06	0.000675983	4.67672	3.93984e-09	9.24548e-07	5.8867	NA	NA	NA	NA	NA	NA	1	1	1	0	3	-1.33689	6.76167	-0.501019	-6.4368	0.539319	-5.89055	NA	NA	0.18126	1.3641e-11	0.616358	1.22016e-10	0.589667	3.84908e-09	NA	NA	0.697961	3.4292e-09	0.952961	3.70724e-08	0.93824	8.27029e-07	NA	NA
HDAC7	2.5814e-06	0.000298393	-4.70159	1.4791e-10	3.90107e-08	-6.40752	Esophagus_Mucosa	1.31786e-05	0.00220172	4.35712	4.13818e-10	1.1747e-07	6.24872	Nerve_Tibial	4.58663e-06	0.00084729	4.58286	6.31878e-10	1.60784e-07	6.18227	NA	NA	NA	NA	NA	NA	1	1	1	0	3	-1.33689	6.76167	-0.501019	-6.4368	0.0626039	-6.27238	NA	NA	0.18126	1.3641e-11	0.616358	1.22016e-10	0.950082	3.55569e-10	NA	NA	0.697961	3.4292e-09	0.952961	3.70724e-08	0.995202	9.78433e-08	NA	NA
HDAC7	2.5814e-06	0.000298393	-4.70159	1.4791e-10	3.90107e-08	-6.40752	Esophagus_Mucosa	1.31786e-05	0.00220172	4.35712	4.13818e-10	1.1747e-07	6.24872	Ovary	2.37254e-05	0.00326498	4.2266	4.24616e-08	7.97575e-06	5.4803	NA	NA	NA	NA	NA	NA	1	1	1	0	3	-1.33689	6.76167	-0.501019	-6.4368	0.224168	-5.53103	NA	NA	0.18126	1.3641e-11	0.616358	1.22016e-10	0.822627	3.18362e-08	NA	NA	0.697961	3.4292e-09	0.952961	3.70724e-08	0.978086	5.19225e-06	NA	NA
HDAC7	2.5814e-06	0.000298393	-4.70159	1.4791e-10	3.90107e-08	-6.40752	Esophagus_Mucosa	1.31786e-05	0.00220172	4.35712	4.13818e-10	1.1747e-07	6.24872	Pancreas	2.91504e-06	0.000706605	-4.67672	3.93984e-09	1.09982e-06	-5.8867	NA	NA	NA	NA	NA	NA	1	1	1	0	3	-1.33689	6.76167	-0.501019	-6.4368	-0.539319	5.89055	NA	NA	0.18126	1.3641e-11	0.616358	1.22016e-10	0.589667	3.84908e-09	NA	NA	0.697961	3.4292e-09	0.952961	3.70724e-08	0.940107	9.33926e-07	NA	NA
HDAC7	2.5814e-06	0.000298393	-4.70159	1.4791e-10	3.90107e-08	-6.40752	Esophagus_Mucosa	1.31786e-05	0.00220172	4.35712	4.13818e-10	1.1747e-07	6.24872	Pituitary	2.91504e-06	0.000601983	-4.67672	3.93984e-09	9.69481e-07	-5.8867	NA	NA	NA	NA	NA	NA	1	1	1	0	3	-1.33689	6.76167	-0.501019	-6.4368	-0.539319	5.89055	NA	NA	0.18126	1.3641e-11	0.616358	1.22016e-10	0.589667	3.84908e-09	NA	NA	0.697961	3.4292e-09	0.952961	3.70724e-08	0.944583	8.31276e-07	NA	NA
HDAC7	2.5814e-06	0.000298393	-4.70159	1.4791e-10	3.90107e-08	-6.40752	Esophagus_Mucosa	1.31786e-05	0.00220172	4.35712	4.13818e-10	1.1747e-07	6.24872	Prostate	2.37254e-05	0.00319234	-4.2266	4.24616e-08	7.70936e-06	-5.4803	NA	NA	NA	NA	NA	NA	1	1	1	0	3	-1.33689	6.76167	-0.501019	-6.4368	-0.224168	5.53103	NA	NA	0.18126	1.3641e-11	0.616358	1.22016e-10	0.822627	3.18362e-08	NA	NA	0.697961	3.4292e-09	0.952961	3.70724e-08	0.974082	5.28708e-06	NA	NA
HDAC7	2.5814e-06	0.000298393	-4.70159	1.4791e-10	3.90107e-08	-6.40752	Esophagus_Mucosa	1.31786e-05	0.00220172	4.35712	4.13818e-10	1.1747e-07	6.24872	Skin_Not_Sun_Exposed_Suprapubic	4.58663e-06	0.000885856	4.58286	6.31878e-10	1.90504e-07	6.18227	NA	NA	NA	NA	NA	NA	1	1	1	0	3	-1.33689	6.76167	-0.501019	-6.4368	0.0626039	-6.27238	NA	NA	0.18126	1.3641e-11	0.616358	1.22016e-10	0.950082	3.55569e-10	NA	NA	0.697961	3.4292e-09	0.952961	3.70724e-08	0.995509	1.00746e-07	NA	NA
HDAC7	2.5814e-06	0.000298393	-4.70159	1.4791e-10	3.90107e-08	-6.40752	Esophagus_Mucosa	1.31786e-05	0.00220172	4.35712	4.13818e-10	1.1747e-07	6.24872	Skin_Sun_Exposed_Lower_leg	2.37254e-05	0.00333393	-4.2266	4.24616e-08	7.60743e-06	-5.4803	NA	NA	NA	NA	NA	NA	1	1	1	0	3	-1.33689	6.76167	-0.501019	-6.4368	-0.224168	5.53103	NA	NA	0.18126	1.3641e-11	0.616358	1.22016e-10	0.822627	3.18362e-08	NA	NA	0.697961	3.4292e-09	0.952961	3.70724e-08	0.979107	5.01942e-06	NA	NA
HDAC7	2.5814e-06	0.000298393	-4.70159	1.4791e-10	3.90107e-08	-6.40752	Esophagus_Mucosa	1.31786e-05	0.00220172	4.35712	4.13818e-10	1.1747e-07	6.24872	Small_Intestine_Terminal_Ileum	2.91504e-06	0.00061043	-4.67672	3.93984e-09	9.33518e-07	-5.8867	NA	NA	NA	NA	NA	NA	1	1	1	0	3	-1.33689	6.76167	-0.501019	-6.4368	-0.539319	5.89055	NA	NA	0.18126	1.3641e-11	0.616358	1.22016e-10	0.589667	3.84908e-09	NA	NA	0.697961	3.4292e-09	0.952961	3.70724e-08	0.943883	8.23541e-07	NA	NA
HDAC7	2.5814e-06	0.000298393	-4.70159	1.4791e-10	3.90107e-08	-6.40752	Esophagus_Mucosa	1.31786e-05	0.00220172	4.35712	4.13818e-10	1.1747e-07	6.24872	Spleen	2.91504e-06	0.000628138	-4.67672	3.93984e-09	9.17592e-07	-5.8867	NA	NA	NA	NA	NA	NA	1	1	1	0	3	-1.33689	6.76167	-0.501019	-6.4368	-0.539319	5.89055	NA	NA	0.18126	1.3641e-11	0.616358	1.22016e-10	0.589667	3.84908e-09	NA	NA	0.697961	3.4292e-09	0.952961	3.70724e-08	0.934322	7.76222e-07	NA	NA
HDAC7	2.5814e-06	0.000298393	-4.70159	1.4791e-10	3.90107e-08	-6.40752	Esophagus_Mucosa	1.31786e-05	0.00220172	4.35712	4.13818e-10	1.1747e-07	6.24872	Stomach	2.91504e-06	0.000645313	-4.67672	3.93984e-09	9.71605e-07	-5.8867	NA	NA	NA	NA	NA	NA	1	1	1	0	3	-1.33689	6.76167	-0.501019	-6.4368	-0.539319	5.89055	NA	NA	0.18126	1.3641e-11	0.616358	1.22016e-10	0.589667	3.84908e-09	NA	NA	0.697961	3.4292e-09	0.952961	3.70724e-08	0.944911	9.34339e-07	NA	NA
HDAC7	2.5814e-06	0.000298393	-4.70159	1.4791e-10	3.90107e-08	-6.40752	Esophagus_Mucosa	1.31786e-05	0.00220172	4.35712	4.13818e-10	1.1747e-07	6.24872	Testis	1.70909e-06	0.000429523	-4.78509	6.31878e-10	1.86936e-07	-6.18227	NA	NA	NA	NA	NA	NA	1	1	1	0	3	-1.33689	6.76167	-0.501019	-6.4368	-0.289314	6.33296	NA	NA	0.18126	1.3641e-11	0.616358	1.22016e-10	0.772341	2.40495e-10	NA	NA	0.697961	3.4292e-09	0.952961	3.70724e-08	0.973048	7.81021e-08	NA	NA
HDAC7	2.5814e-06	0.000298393	-4.70159	1.4791e-10	3.90107e-08	-6.40752	Esophagus_Mucosa	1.31786e-05	0.00220172	4.35712	4.13818e-10	1.1747e-07	6.24872	Thyroid	2.37254e-05	0.0029894	-4.2266	4.24616e-08	7.81319e-06	-5.4803	NA	NA	NA	NA	NA	NA	1	1	1	0	3	-1.33689	6.76167	-0.501019	-6.4368	-0.224168	5.53103	NA	NA	0.18126	1.3641e-11	0.616358	1.22016e-10	0.822627	3.18362e-08	NA	NA	0.697961	3.4292e-09	0.952961	3.70724e-08	0.976176	4.97844e-06	NA	NA
HDAC7	2.5814e-06	0.000298393	-4.70159	1.4791e-10	3.90107e-08	-6.40752	Esophagus_Mucosa	1.31786e-05	0.00220172	4.35712	4.13818e-10	1.1747e-07	6.24872	Uterus	2.37254e-05	0.00332874	-4.2266	4.24616e-08	7.76613e-06	-5.4803	NA	NA	NA	NA	NA	NA	1	1	1	0	3	-1.33689	6.76167	-0.501019	-6.4368	-0.224168	5.53103	NA	NA	0.18126	1.3641e-11	0.616358	1.22016e-10	0.822627	3.18362e-08	NA	NA	0.697961	3.4292e-09	0.952961	3.70724e-08	0.975961	5.32208e-06	NA	NA
HDAC7	2.5814e-06	0.000298393	-4.70159	1.4791e-10	3.90107e-08	-6.40752	Esophagus_Mucosa	1.31786e-05	0.00220172	4.35712	4.13818e-10	1.1747e-07	6.24872	Vagina	2.37254e-05	0.00337432	-4.2266	4.24616e-08	8.28956e-06	-5.4803	NA	NA	NA	NA	NA	NA	1	1	1	0	3	-1.33689	6.76167	-0.501019	-6.4368	-0.224168	5.53103	NA	NA	0.18126	1.3641e-11	0.616358	1.22016e-10	0.822627	3.18362e-08	NA	NA	0.697961	3.4292e-09	0.952961	3.70724e-08	0.977258	5.30828e-06	NA	NA
HDAC7	2.5814e-06	0.000298393	-4.70159	1.4791e-10	3.90107e-08	-6.40752	Esophagus_Mucosa	1.31786e-05	0.00220172	4.35712	4.13818e-10	1.1747e-07	6.24872	Whole_Blood	2.37254e-05	0.00321967	-4.2266	4.24616e-08	7.33339e-06	-5.4803	NA	NA	NA	NA	NA	NA	1	1	1	0	3	-1.33689	6.76167	-0.501019	-6.4368	-0.224168	5.53103	NA	NA	0.18126	1.3641e-11	0.616358	1.22016e-10	0.822627	3.18362e-08	NA	NA	0.697961	3.4292e-09	0.952961	3.70724e-08	0.975225	5.10892e-06	NA	NA
HDAC7	2.5814e-06	0.000298393	-4.70159	1.4791e-10	3.90107e-08	-6.40752	Esophagus_Mucosa	1.31786e-05	0.00220172	4.35712	4.13818e-10	1.1747e-07	6.24872	smultixcan	1.01653e-05	0.00164533	-1.24007	6.31878e-10	1.54611e-07	-0.562024	NA	NA	NA	NA	NA	NA	1	1	1	0	3	-1.33689	6.76167	-0.501019	-6.4368	-0.857749	0.885487	NA	NA	0.18126	1.3641e-11	0.616358	1.22016e-10	0.415414	1.49487e-09	NA	NA	0.697961	3.4292e-09	0.952961	3.70724e-08	0.88614	3.42149e-07	NA	NA
HDAC7	2.5814e-06	0.000298393	-4.70159	1.4791e-10	3.90107e-08	-6.40752	Lung	3.87853e-05	0.00459551	4.1146	3.21041e-08	6.83138e-06	5.52956	Adipose_Subcutaneous	2.91504e-06	0.000584803	-4.67672	3.93984e-09	8.99764e-07	-5.8867	NA	NA	NA	NA	NA	NA	1	1	1	0	3	-1.33689	6.76167	0.0588161	-5.60196	-0.539319	5.89055	NA	NA	0.18126	1.3641e-11	0.953099	2.11938e-08	0.589667	3.84908e-09	NA	NA	0.697961	3.4292e-09	0.996278	4.25995e-06	0.940816	8.18777e-07	NA	NA
HDAC7	2.5814e-06	0.000298393	-4.70159	1.4791e-10	3.90107e-08	-6.40752	Lung	3.87853e-05	0.00459551	4.1146	3.21041e-08	6.83138e-06	5.52956	Adipose_Visceral_Omentum	2.37254e-05	0.00305961	-4.2266	4.24616e-08	7.56864e-06	-5.4803	NA	NA	NA	NA	NA	NA	1	1	1	0	3	-1.33689	6.76167	0.0588161	-5.60196	-0.224168	5.53103	NA	NA	0.18126	1.3641e-11	0.953099	2.11938e-08	0.822627	3.18362e-08	NA	NA	0.697961	3.4292e-09	0.996278	4.25995e-06	0.974065	5.13573e-06	NA	NA
HDAC7	2.5814e-06	0.000298393	-4.70159	1.4791e-10	3.90107e-08	-6.40752	Lung	3.87853e-05	0.00459551	4.1146	3.21041e-08	6.83138e-06	5.52956	Adrenal_Gland	2.37254e-05	0.00293205	-4.2266	4.24616e-08	8.34387e-06	-5.4803	NA	NA	NA	NA	NA	NA	1	1	1	0	3	-1.33689	6.76167	0.0588161	-5.60196	-0.224168	5.53103	NA	NA	0.18126	1.3641e-11	0.953099	2.11938e-08	0.822627	3.18362e-08	NA	NA	0.697961	3.4292e-09	0.996278	4.25995e-06	0.975465	5.34458e-06	NA	NA
HDAC7	2.5814e-06	0.000298393	-4.70159	1.4791e-10	3.90107e-08	-6.40752	Lung	3.87853e-05	0.00459551	4.1146	3.21041e-08	6.83138e-06	5.52956	Artery_Aorta	2.37254e-05	0.00321993	-4.2266	4.24616e-08	7.29015e-06	-5.4803	NA	NA	NA	NA	NA	NA	1	1	1	0	3	-1.33689	6.76167	0.0588161	-5.60196	-0.224168	5.53103	NA	NA	0.18126	1.3641e-11	0.953099	2.11938e-08	0.822627	3.18362e-08	NA	NA	0.697961	3.4292e-09	0.996278	4.25995e-06	0.973021	4.9663e-06	NA	NA
HDAC7	2.5814e-06	0.000298393	-4.70159	1.4791e-10	3.90107e-08	-6.40752	Lung	3.87853e-05	0.00459551	4.1146	3.21041e-08	6.83138e-06	5.52956	Artery_Coronary	2.37254e-05	0.00311702	-4.2266	4.24616e-08	7.95487e-06	-5.4803	NA	NA	NA	NA	NA	NA	1	1	1	0	3	-1.33689	6.76167	0.0588161	-5.60196	-0.224168	5.53103	NA	NA	0.18126	1.3641e-11	0.953099	2.11938e-08	0.822627	3.18362e-08	NA	NA	0.697961	3.4292e-09	0.996278	4.25995e-06	0.970244	5.37643e-06	NA	NA
HDAC7	2.5814e-06	0.000298393	-4.70159	1.4791e-10	3.90107e-08	-6.40752	Lung	3.87853e-05	0.00459551	4.1146	3.21041e-08	6.83138e-06	5.52956	Artery_Tibial	4.58663e-06	0.000822088	4.58286	6.31878e-10	1.5818e-07	6.18227	NA	NA	NA	NA	NA	NA	1	1	1	0	3	-1.33689	6.76167	0.0588161	-5.60196	0.0626039	-6.27238	NA	NA	0.18126	1.3641e-11	0.953099	2.11938e-08	0.950082	3.55569e-10	NA	NA	0.697961	3.4292e-09	0.996278	4.25995e-06	0.994383	9.6879e-08	NA	NA
HDAC7	2.5814e-06	0.000298393	-4.70159	1.4791e-10	3.90107e-08	-6.40752	Lung	3.87853e-05	0.00459551	4.1146	3.21041e-08	6.83138e-06	5.52956	Brain_Amygdala	2.37254e-05	0.0049147	-4.2266	4.24616e-08	1.09254e-05	-5.4803	NA	NA	NA	NA	NA	NA	1	1	1	0	3	-1.33689	6.76167	0.0588161	-5.60196	-0.224168	5.53103	NA	NA	0.18126	1.3641e-11	0.953099	2.11938e-08	0.822627	3.18362e-08	NA	NA	0.697961	3.4292e-09	0.996278	4.25995e-06	0.982294	6.37673e-06	NA	NA
HDAC7	2.5814e-06	0.000298393	-4.70159	1.4791e-10	3.90107e-08	-6.40752	Lung	3.87853e-05	0.00459551	4.1146	3.21041e-08	6.83138e-06	5.52956	Brain_Anterior_cingulate_cortex_BA24	2.37254e-05	0.0038933	-4.2266	4.24616e-08	8.66729e-06	-5.4803	NA	NA	NA	NA	NA	NA	1	1	1	0	3	-1.33689	6.76167	0.0588161	-5.60196	-0.224168	5.53103	NA	NA	0.18126	1.3641e-11	0.953099	2.11938e-08	0.822627	3.18362e-08	NA	NA	0.697961	3.4292e-09	0.996278	4.25995e-06	0.976202	5.7616e-06	NA	NA
HDAC7	2.5814e-06	0.000298393	-4.70159	1.4791e-10	3.90107e-08	-6.40752	Lung	3.87853e-05	0.00459551	4.1146	3.21041e-08	6.83138e-06	5.52956	Brain_Caudate_basal_ganglia	2.73808e-06	0.000621623	4.68955	6.31878e-10	1.81674e-07	6.18227	NA	NA	NA	NA	NA	NA	1	1	1	0	3	-1.33689	6.76167	0.0588161	-5.60196	0.215094	-6.27259	NA	NA	0.18126	1.3641e-11	0.953099	2.11938e-08	0.829694	3.55086e-10	NA	NA	0.697961	3.4292e-09	0.996278	4.25995e-06	0.979531	1.00246e-07	NA	NA
HDAC7	2.5814e-06	0.000298393	-4.70159	1.4791e-10	3.90107e-08	-6.40752	Lung	3.87853e-05	0.00459551	4.1146	3.21041e-08	6.83138e-06	5.52956	Brain_Cerebellar_Hemisphere	2.37254e-05	0.00328783	-4.2266	4.24616e-08	7.52624e-06	-5.4803	NA	NA	NA	NA	NA	NA	1	1	1	0	3	-1.33689	6.76167	0.0588161	-5.60196	-0.224168	5.53103	NA	NA	0.18126	1.3641e-11	0.953099	2.11938e-08	0.822627	3.18362e-08	NA	NA	0.697961	3.4292e-09	0.996278	4.25995e-06	0.979454	4.99317e-06	NA	NA
HDAC7	2.5814e-06	0.000298393	-4.70159	1.4791e-10	3.90107e-08	-6.40752	Lung	3.87853e-05	0.00459551	4.1146	3.21041e-08	6.83138e-06	5.52956	Brain_Cerebellum	2.62364e-06	0.000561276	-4.69828	6.31878e-10	1.71187e-07	-6.18227	NA	NA	NA	NA	NA	NA	1	1	1	0	3	-1.33689	6.76167	0.0588161	-5.60196	-0.587618	5.92501	NA	NA	0.18126	1.3641e-11	0.953099	2.11938e-08	0.556789	3.12283e-09	NA	NA	0.697961	3.4292e-09	0.996278	4.25995e-06	0.929232	6.88134e-07	NA	NA
HDAC7	2.5814e-06	0.000298393	-4.70159	1.4791e-10	3.90107e-08	-6.40752	Lung	3.87853e-05	0.00459551	4.1146	3.21041e-08	6.83138e-06	5.52956	Brain_Cortex	2.91504e-06	0.000579786	-4.67672	3.93984e-09	9.53105e-07	-5.8867	NA	NA	NA	NA	NA	NA	1	1	1	0	3	-1.33689	6.76167	0.0588161	-5.60196	-0.539319	5.89055	NA	NA	0.18126	1.3641e-11	0.953099	2.11938e-08	0.589667	3.84908e-09	NA	NA	0.697961	3.4292e-09	0.996278	4.25995e-06	0.942109	8.04719e-07	NA	NA
HDAC7	2.5814e-06	0.000298393	-4.70159	1.4791e-10	3.90107e-08	-6.40752	Lung	3.87853e-05	0.00459551	4.1146	3.21041e-08	6.83138e-06	5.52956	Brain_Frontal_Cortex_BA9	2.37254e-05	0.00373238	-4.2266	4.24616e-08	8.72713e-06	-5.4803	NA	NA	NA	NA	NA	NA	1	1	1	0	3	-1.33689	6.76167	0.0588161	-5.60196	-0.224168	5.53103	NA	NA	0.18126	1.3641e-11	0.953099	2.11938e-08	0.822627	3.18362e-08	NA	NA	0.697961	3.4292e-09	0.996278	4.25995e-06	0.974762	5.36914e-06	NA	NA
HDAC7	2.5814e-06	0.000298393	-4.70159	1.4791e-10	3.90107e-08	-6.40752	Lung	3.87853e-05	0.00459551	4.1146	3.21041e-08	6.83138e-06	5.52956	Brain_Hippocampus	2.37254e-05	0.00468887	-4.2266	4.24616e-08	1.17396e-05	-5.4803	NA	NA	NA	NA	NA	NA	1	1	1	0	3	-1.33689	6.76167	0.0588161	-5.60196	-0.224168	5.53103	NA	NA	0.18126	1.3641e-11	0.953099	2.11938e-08	0.822627	3.18362e-08	NA	NA	0.697961	3.4292e-09	0.996278	4.25995e-06	0.979193	7.19939e-06	NA	NA
HDAC7	2.5814e-06	0.000298393	-4.70159	1.4791e-10	3.90107e-08	-6.40752	Lung	3.87853e-05	0.00459551	4.1146	3.21041e-08	6.83138e-06	5.52956	Brain_Hypothalamus	2.91504e-06	0.000775777	-4.67672	3.93984e-09	1.10886e-06	-5.8867	NA	NA	NA	NA	NA	NA	1	1	1	0	3	-1.33689	6.76167	0.0588161	-5.60196	-0.539319	5.89055	NA	NA	0.18126	1.3641e-11	0.953099	2.11938e-08	0.589667	3.84908e-09	NA	NA	0.697961	3.4292e-09	0.996278	4.25995e-06	0.94203	9.69312e-07	NA	NA
HDAC7	2.5814e-06	0.000298393	-4.70159	1.4791e-10	3.90107e-08	-6.40752	Lung	3.87853e-05	0.00459551	4.1146	3.21041e-08	6.83138e-06	5.52956	Brain_Nucleus_accumbens_basal_ganglia	2.91504e-06	0.000656873	-4.67672	3.93984e-09	1.04864e-06	-5.8867	NA	NA	NA	NA	NA	NA	1	1	1	0	3	-1.33689	6.76167	0.0588161	-5.60196	-0.539319	5.89055	NA	NA	0.18126	1.3641e-11	0.953099	2.11938e-08	0.589667	3.84908e-09	NA	NA	0.697961	3.4292e-09	0.996278	4.25995e-06	0.944213	8.81267e-07	NA	NA
HDAC7	2.5814e-06	0.000298393	-4.70159	1.4791e-10	3.90107e-08	-6.40752	Lung	3.87853e-05	0.00459551	4.1146	3.21041e-08	6.83138e-06	5.52956	Brain_Putamen_basal_ganglia	2.37254e-05	0.00443623	-4.2266	4.24616e-08	1.0634e-05	-5.4803	NA	NA	NA	NA	NA	NA	1	1	1	0	3	-1.33689	6.76167	0.0588161	-5.60196	-0.224168	5.53103	NA	NA	0.18126	1.3641e-11	0.953099	2.11938e-08	0.822627	3.18362e-08	NA	NA	0.697961	3.4292e-09	0.996278	4.25995e-06	0.977051	6.26582e-06	NA	NA
HDAC7	2.5814e-06	0.000298393	-4.70159	1.4791e-10	3.90107e-08	-6.40752	Lung	3.87853e-05	0.00459551	4.1146	3.21041e-08	6.83138e-06	5.52956	Brain_Spinal_cord_cervical_c-1	4.5486e-05	0.00626716	4.07769	1.88545e-09	5.76149e-07	6.00738	NA	NA	NA	NA	NA	NA	1	1	1	0	3	-1.33689	6.76167	0.0588161	-5.60196	-0.675592	-6.22963	NA	NA	0.18126	1.3641e-11	0.953099	2.11938e-08	0.499299	4.67533e-10	NA	NA	0.697961	3.4292e-09	0.996278	4.25995e-06	0.922948	1.53928e-07	NA	NA
HDAC7	2.5814e-06	0.000298393	-4.70159	1.4791e-10	3.90107e-08	-6.40752	Lung	3.87853e-05	0.00459551	4.1146	3.21041e-08	6.83138e-06	5.52956	Brain_Substantia_nigra	2.37254e-05	0.00425467	4.2266	4.24616e-08	1.12478e-05	5.4803	NA	NA	NA	NA	NA	NA	1	1	1	0	3	-1.33689	6.76167	0.0588161	-5.60196	0.224168	-5.53103	NA	NA	0.18126	1.3641e-11	0.953099	2.11938e-08	0.822627	3.18362e-08	NA	NA	0.697961	3.4292e-09	0.996278	4.25995e-06	0.978008	6.80509e-06	NA	NA
HDAC7	2.5814e-06	0.000298393	-4.70159	1.4791e-10	3.90107e-08	-6.40752	Lung	3.87853e-05	0.00459551	4.1146	3.21041e-08	6.83138e-06	5.52956	Breast_Mammary_Tissue	2.37254e-05	0.00306211	-4.2266	4.24616e-08	7.36329e-06	-5.4803	NA	NA	NA	NA	NA	NA	1	1	1	0	3	-1.33689	6.76167	0.0588161	-5.60196	-0.224168	5.53103	NA	NA	0.18126	1.3641e-11	0.953099	2.11938e-08	0.822627	3.18362e-08	NA	NA	0.697961	3.4292e-09	0.996278	4.25995e-06	0.976488	5.00966e-06	NA	NA
HDAC7	2.5814e-06	0.000298393	-4.70159	1.4791e-10	3.90107e-08	-6.40752	Lung	3.87853e-05	0.00459551	4.1146	3.21041e-08	6.83138e-06	5.52956	Cells_Cultured_fibroblasts	2.37254e-05	0.00308342	-4.2266	4.24616e-08	7.59563e-06	-5.4803	NA	NA	NA	NA	NA	NA	1	1	1	0	3	-1.33689	6.76167	0.0588161	-5.60196	-0.224168	5.53103	NA	NA	0.18126	1.3641e-11	0.953099	2.11938e-08	0.822627	3.18362e-08	NA	NA	0.697961	3.4292e-09	0.996278	4.25995e-06	0.973447	4.86846e-06	NA	NA
HDAC7	2.5814e-06	0.000298393	-4.70159	1.4791e-10	3.90107e-08	-6.40752	Lung	3.87853e-05	0.00459551	4.1146	3.21041e-08	6.83138e-06	5.52956	Cells_EBV-transformed_lymphocytes	2.91504e-06	0.000527887	-4.67672	3.93984e-09	7.98852e-07	-5.8867	NA	NA	NA	NA	NA	NA	1	1	1	0	3	-1.33689	6.76167	0.0588161	-5.60196	-0.539319	5.89055	NA	NA	0.18126	1.3641e-11	0.953099	2.11938e-08	0.589667	3.84908e-09	NA	NA	0.697961	3.4292e-09	0.996278	4.25995e-06	0.935167	7.13403e-07	NA	NA
HDAC7	2.5814e-06	0.000298393	-4.70159	1.4791e-10	3.90107e-08	-6.40752	Lung	3.87853e-05	0.00459551	4.1146	3.21041e-08	6.83138e-06	5.52956	Colon_Sigmoid	4.56687e-06	0.000828504	4.58376	6.32752e-10	1.54346e-07	6.18205	NA	NA	NA	NA	NA	NA	1	1	1	0	3	-1.33689	6.76167	0.0588161	-5.60196	0.064439	-6.27183	NA	NA	0.18126	1.3641e-11	0.953099	2.11938e-08	0.948621	3.56838e-10	NA	NA	0.697961	3.4292e-09	0.996278	4.25995e-06	0.993907	9.26504e-08	NA	NA
HDAC7	2.5814e-06	0.000298393	-4.70159	1.4791e-10	3.90107e-08	-6.40752	Lung	3.87853e-05	0.00459551	4.1146	3.21041e-08	6.83138e-06	5.52956	Colon_Transverse	2.37254e-05	0.00330461	-4.2266	4.24616e-08	7.77567e-06	-5.4803	NA	NA	NA	NA	NA	NA	1	1	1	0	3	-1.33689	6.76167	0.0588161	-5.60196	-0.224168	5.53103	NA	NA	0.18126	1.3641e-11	0.953099	2.11938e-08	0.822627	3.18362e-08	NA	NA	0.697961	3.4292e-09	0.996278	4.25995e-06	0.977813	5.4125e-06	NA	NA
HDAC7	2.5814e-06	0.000298393	-4.70159	1.4791e-10	3.90107e-08	-6.40752	Lung	3.87853e-05	0.00459551	4.1146	3.21041e-08	6.83138e-06	5.52956	Esophagus_Gastroesophageal_Junction	2.29406e-06	0.000437026	-4.72563	6.31878e-10	1.62855e-07	-6.18227	NA	NA	NA	NA	NA	NA	1	1	1	0	3	-1.33689	6.76167	0.0588161	-5.60196	-0.311934	6.22895	NA	NA	0.18126	1.3641e-11	0.953099	2.11938e-08	0.75509	4.69561e-10	NA	NA	0.697961	3.4292e-09	0.996278	4.25995e-06	0.965808	1.17649e-07	NA	NA
HDAC7	2.5814e-06	0.000298393	-4.70159	1.4791e-10	3.90107e-08	-6.40752	Lung	3.87853e-05	0.00459551	4.1146	3.21041e-08	6.83138e-06	5.52956	Esophagus_Mucosa	2.91504e-06	0.000556633	-4.67672	3.93984e-09	8.58068e-07	-5.8867	NA	NA	NA	NA	NA	NA	1	1	1	0	3	-1.33689	6.76167	0.0588161	-5.60196	-0.539319	5.89055	NA	NA	0.18126	1.3641e-11	0.953099	2.11938e-08	0.589667	3.84908e-09	NA	NA	0.697961	3.4292e-09	0.996278	4.25995e-06	0.940022	7.31649e-07	NA	NA
HDAC7	2.5814e-06	0.000298393	-4.70159	1.4791e-10	3.90107e-08	-6.40752	Lung	3.87853e-05	0.00459551	4.1146	3.21041e-08	6.83138e-06	5.52956	Esophagus_Muscularis	2.37254e-05	0.00311228	-4.2266	4.24616e-08	7.45186e-06	-5.4803	NA	NA	NA	NA	NA	NA	1	1	1	0	3	-1.33689	6.76167	0.0588161	-5.60196	-0.224168	5.53103	NA	NA	0.18126	1.3641e-11	0.953099	2.11938e-08	0.822627	3.18362e-08	NA	NA	0.697961	3.4292e-09	0.996278	4.25995e-06	0.976845	4.86333e-06	NA	NA
HDAC7	2.5814e-06	0.000298393	-4.70159	1.4791e-10	3.90107e-08	-6.40752	Lung	3.87853e-05	0.00459551	4.1146	3.21041e-08	6.83138e-06	5.52956	Heart_Atrial_Appendage	4.58663e-06	0.000969685	-4.58286	6.31878e-10	1.78009e-07	-6.18227	NA	NA	NA	NA	NA	NA	1	1	1	0	3	-1.33689	6.76167	0.0588161	-5.60196	-0.0626039	6.27238	NA	NA	0.18126	1.3641e-11	0.953099	2.11938e-08	0.950082	3.55569e-10	NA	NA	0.697961	3.4292e-09	0.996278	4.25995e-06	0.997367	9.98869e-08	NA	NA
HDAC7	2.5814e-06	0.000298393	-4.70159	1.4791e-10	3.90107e-08	-6.40752	Lung	3.87853e-05	0.00459551	4.1146	3.21041e-08	6.83138e-06	5.52956	Heart_Left_Ventricle	2.37254e-05	0.00377472	-4.2266	4.24616e-08	9.09823e-06	-5.4803	NA	NA	NA	NA	NA	NA	1	1	1	0	3	-1.33689	6.76167	0.0588161	-5.60196	-0.224168	5.53103	NA	NA	0.18126	1.3641e-11	0.953099	2.11938e-08	0.822627	3.18362e-08	NA	NA	0.697961	3.4292e-09	0.996278	4.25995e-06	0.97676	5.42725e-06	NA	NA
HDAC7	2.5814e-06	0.000298393	-4.70159	1.4791e-10	3.90107e-08	-6.40752	Lung	3.87853e-05	0.00459551	4.1146	3.21041e-08	6.83138e-06	5.52956	Liver	2.00917e-06	0.000504454	-4.7525	6.31878e-10	1.96997e-07	-6.18227	NA	NA	NA	NA	NA	NA	1	1	1	0	3	-1.33689	6.76167	0.0588161	-5.60196	-0.269978	6.30659	NA	NA	0.18126	1.3641e-11	0.953099	2.11938e-08	0.787177	2.85243e-10	NA	NA	0.697961	3.4292e-09	0.996278	4.25995e-06	0.965685	9.83946e-08	NA	NA
HDAC7	2.5814e-06	0.000298393	-4.70159	1.4791e-10	3.90107e-08	-6.40752	Lung	3.87853e-05	0.00459551	4.1146	3.21041e-08	6.83138e-06	5.52956	Lung	2.37254e-05	0.00296077	-4.2266	4.24616e-08	7.26366e-06	-5.4803	NA	NA	NA	NA	NA	NA	1	1	1	0	3	-1.33689	6.76167	0.0588161	-5.60196	-0.224168	5.53103	NA	NA	0.18126	1.3641e-11	0.953099	2.11938e-08	0.822627	3.18362e-08	NA	NA	0.697961	3.4292e-09	0.996278	4.25995e-06	0.975882	5.37134e-06	NA	NA
HDAC7	2.5814e-06	0.000298393	-4.70159	1.4791e-10	3.90107e-08	-6.40752	Lung	3.87853e-05	0.00459551	4.1146	3.21041e-08	6.83138e-06	5.52956	Minor_Salivary_Gland	2.37254e-05	0.00332855	-4.2266	4.24616e-08	7.56225e-06	-5.4803	NA	NA	NA	NA	NA	NA	1	1	1	0	3	-1.33689	6.76167	0.0588161	-5.60196	-0.224168	5.53103	NA	NA	0.18126	1.3641e-11	0.953099	2.11938e-08	0.822627	3.18362e-08	NA	NA	0.697961	3.4292e-09	0.996278	4.25995e-06	0.976588	5.30689e-06	NA	NA
HDAC7	2.5814e-06	0.000298393	-4.70159	1.4791e-10	3.90107e-08	-6.40752	Lung	3.87853e-05	0.00459551	4.1146	3.21041e-08	6.83138e-06	5.52956	Muscle_Skeletal	2.91504e-06	0.000675983	4.67672	3.93984e-09	9.24548e-07	5.8867	NA	NA	NA	NA	NA	NA	1	1	1	0	3	-1.33689	6.76167	0.0588161	-5.60196	0.539319	-5.89055	NA	NA	0.18126	1.3641e-11	0.953099	2.11938e-08	0.589667	3.84908e-09	NA	NA	0.697961	3.4292e-09	0.996278	4.25995e-06	0.93824	8.27029e-07	NA	NA
HDAC7	2.5814e-06	0.000298393	-4.70159	1.4791e-10	3.90107e-08	-6.40752	Lung	3.87853e-05	0.00459551	4.1146	3.21041e-08	6.83138e-06	5.52956	Nerve_Tibial	4.58663e-06	0.00084729	4.58286	6.31878e-10	1.60784e-07	6.18227	NA	NA	NA	NA	NA	NA	1	1	1	0	3	-1.33689	6.76167	0.0588161	-5.60196	0.0626039	-6.27238	NA	NA	0.18126	1.3641e-11	0.953099	2.11938e-08	0.950082	3.55569e-10	NA	NA	0.697961	3.4292e-09	0.996278	4.25995e-06	0.995202	9.78433e-08	NA	NA
HDAC7	2.5814e-06	0.000298393	-4.70159	1.4791e-10	3.90107e-08	-6.40752	Lung	3.87853e-05	0.00459551	4.1146	3.21041e-08	6.83138e-06	5.52956	Ovary	2.37254e-05	0.00326498	4.2266	4.24616e-08	7.97575e-06	5.4803	NA	NA	NA	NA	NA	NA	1	1	1	0	3	-1.33689	6.76167	0.0588161	-5.60196	0.224168	-5.53103	NA	NA	0.18126	1.3641e-11	0.953099	2.11938e-08	0.822627	3.18362e-08	NA	NA	0.697961	3.4292e-09	0.996278	4.25995e-06	0.978086	5.19225e-06	NA	NA
HDAC7	2.5814e-06	0.000298393	-4.70159	1.4791e-10	3.90107e-08	-6.40752	Lung	3.87853e-05	0.00459551	4.1146	3.21041e-08	6.83138e-06	5.52956	Pancreas	2.91504e-06	0.000706605	-4.67672	3.93984e-09	1.09982e-06	-5.8867	NA	NA	NA	NA	NA	NA	1	1	1	0	3	-1.33689	6.76167	0.0588161	-5.60196	-0.539319	5.89055	NA	NA	0.18126	1.3641e-11	0.953099	2.11938e-08	0.589667	3.84908e-09	NA	NA	0.697961	3.4292e-09	0.996278	4.25995e-06	0.940107	9.33926e-07	NA	NA
HDAC7	2.5814e-06	0.000298393	-4.70159	1.4791e-10	3.90107e-08	-6.40752	Lung	3.87853e-05	0.00459551	4.1146	3.21041e-08	6.83138e-06	5.52956	Pituitary	2.91504e-06	0.000601983	-4.67672	3.93984e-09	9.69481e-07	-5.8867	NA	NA	NA	NA	NA	NA	1	1	1	0	3	-1.33689	6.76167	0.0588161	-5.60196	-0.539319	5.89055	NA	NA	0.18126	1.3641e-11	0.953099	2.11938e-08	0.589667	3.84908e-09	NA	NA	0.697961	3.4292e-09	0.996278	4.25995e-06	0.944583	8.31276e-07	NA	NA
HDAC7	2.5814e-06	0.000298393	-4.70159	1.4791e-10	3.90107e-08	-6.40752	Lung	3.87853e-05	0.00459551	4.1146	3.21041e-08	6.83138e-06	5.52956	Prostate	2.37254e-05	0.00319234	-4.2266	4.24616e-08	7.70936e-06	-5.4803	NA	NA	NA	NA	NA	NA	1	1	1	0	3	-1.33689	6.76167	0.0588161	-5.60196	-0.224168	5.53103	NA	NA	0.18126	1.3641e-11	0.953099	2.11938e-08	0.822627	3.18362e-08	NA	NA	0.697961	3.4292e-09	0.996278	4.25995e-06	0.974082	5.28708e-06	NA	NA
HDAC7	2.5814e-06	0.000298393	-4.70159	1.4791e-10	3.90107e-08	-6.40752	Lung	3.87853e-05	0.00459551	4.1146	3.21041e-08	6.83138e-06	5.52956	Skin_Not_Sun_Exposed_Suprapubic	4.58663e-06	0.000885856	4.58286	6.31878e-10	1.90504e-07	6.18227	NA	NA	NA	NA	NA	NA	1	1	1	0	3	-1.33689	6.76167	0.0588161	-5.60196	0.0626039	-6.27238	NA	NA	0.18126	1.3641e-11	0.953099	2.11938e-08	0.950082	3.55569e-10	NA	NA	0.697961	3.4292e-09	0.996278	4.25995e-06	0.995509	1.00746e-07	NA	NA
HDAC7	2.5814e-06	0.000298393	-4.70159	1.4791e-10	3.90107e-08	-6.40752	Lung	3.87853e-05	0.00459551	4.1146	3.21041e-08	6.83138e-06	5.52956	Skin_Sun_Exposed_Lower_leg	2.37254e-05	0.00333393	-4.2266	4.24616e-08	7.60743e-06	-5.4803	NA	NA	NA	NA	NA	NA	1	1	1	0	3	-1.33689	6.76167	0.0588161	-5.60196	-0.224168	5.53103	NA	NA	0.18126	1.3641e-11	0.953099	2.11938e-08	0.822627	3.18362e-08	NA	NA	0.697961	3.4292e-09	0.996278	4.25995e-06	0.979107	5.01942e-06	NA	NA
HDAC7	2.5814e-06	0.000298393	-4.70159	1.4791e-10	3.90107e-08	-6.40752	Lung	3.87853e-05	0.00459551	4.1146	3.21041e-08	6.83138e-06	5.52956	Small_Intestine_Terminal_Ileum	2.91504e-06	0.00061043	-4.67672	3.93984e-09	9.33518e-07	-5.8867	NA	NA	NA	NA	NA	NA	1	1	1	0	3	-1.33689	6.76167	0.0588161	-5.60196	-0.539319	5.89055	NA	NA	0.18126	1.3641e-11	0.953099	2.11938e-08	0.589667	3.84908e-09	NA	NA	0.697961	3.4292e-09	0.996278	4.25995e-06	0.943883	8.23541e-07	NA	NA
HDAC7	2.5814e-06	0.000298393	-4.70159	1.4791e-10	3.90107e-08	-6.40752	Lung	3.87853e-05	0.00459551	4.1146	3.21041e-08	6.83138e-06	5.52956	Spleen	2.91504e-06	0.000628138	-4.67672	3.93984e-09	9.17592e-07	-5.8867	NA	NA	NA	NA	NA	NA	1	1	1	0	3	-1.33689	6.76167	0.0588161	-5.60196	-0.539319	5.89055	NA	NA	0.18126	1.3641e-11	0.953099	2.11938e-08	0.589667	3.84908e-09	NA	NA	0.697961	3.4292e-09	0.996278	4.25995e-06	0.934322	7.76222e-07	NA	NA
HDAC7	2.5814e-06	0.000298393	-4.70159	1.4791e-10	3.90107e-08	-6.40752	Lung	3.87853e-05	0.00459551	4.1146	3.21041e-08	6.83138e-06	5.52956	Stomach	2.91504e-06	0.000645313	-4.67672	3.93984e-09	9.71605e-07	-5.8867	NA	NA	NA	NA	NA	NA	1	1	1	0	3	-1.33689	6.76167	0.0588161	-5.60196	-0.539319	5.89055	NA	NA	0.18126	1.3641e-11	0.953099	2.11938e-08	0.589667	3.84908e-09	NA	NA	0.697961	3.4292e-09	0.996278	4.25995e-06	0.944911	9.34339e-07	NA	NA
HDAC7	2.5814e-06	0.000298393	-4.70159	1.4791e-10	3.90107e-08	-6.40752	Lung	3.87853e-05	0.00459551	4.1146	3.21041e-08	6.83138e-06	5.52956	Testis	1.70909e-06	0.000429523	-4.78509	6.31878e-10	1.86936e-07	-6.18227	NA	NA	NA	NA	NA	NA	1	1	1	0	3	-1.33689	6.76167	0.0588161	-5.60196	-0.289314	6.33296	NA	NA	0.18126	1.3641e-11	0.953099	2.11938e-08	0.772341	2.40495e-10	NA	NA	0.697961	3.4292e-09	0.996278	4.25995e-06	0.973048	7.81021e-08	NA	NA
HDAC7	2.5814e-06	0.000298393	-4.70159	1.4791e-10	3.90107e-08	-6.40752	Lung	3.87853e-05	0.00459551	4.1146	3.21041e-08	6.83138e-06	5.52956	Thyroid	2.37254e-05	0.0029894	-4.2266	4.24616e-08	7.81319e-06	-5.4803	NA	NA	NA	NA	NA	NA	1	1	1	0	3	-1.33689	6.76167	0.0588161	-5.60196	-0.224168	5.53103	NA	NA	0.18126	1.3641e-11	0.953099	2.11938e-08	0.822627	3.18362e-08	NA	NA	0.697961	3.4292e-09	0.996278	4.25995e-06	0.976176	4.97844e-06	NA	NA
HDAC7	2.5814e-06	0.000298393	-4.70159	1.4791e-10	3.90107e-08	-6.40752	Lung	3.87853e-05	0.00459551	4.1146	3.21041e-08	6.83138e-06	5.52956	Uterus	2.37254e-05	0.00332874	-4.2266	4.24616e-08	7.76613e-06	-5.4803	NA	NA	NA	NA	NA	NA	1	1	1	0	3	-1.33689	6.76167	0.0588161	-5.60196	-0.224168	5.53103	NA	NA	0.18126	1.3641e-11	0.953099	2.11938e-08	0.822627	3.18362e-08	NA	NA	0.697961	3.4292e-09	0.996278	4.25995e-06	0.975961	5.32208e-06	NA	NA
HDAC7	2.5814e-06	0.000298393	-4.70159	1.4791e-10	3.90107e-08	-6.40752	Lung	3.87853e-05	0.00459551	4.1146	3.21041e-08	6.83138e-06	5.52956	Vagina	2.37254e-05	0.00337432	-4.2266	4.24616e-08	8.28956e-06	-5.4803	NA	NA	NA	NA	NA	NA	1	1	1	0	3	-1.33689	6.76167	0.0588161	-5.60196	-0.224168	5.53103	NA	NA	0.18126	1.3641e-11	0.953099	2.11938e-08	0.822627	3.18362e-08	NA	NA	0.697961	3.4292e-09	0.996278	4.25995e-06	0.977258	5.30828e-06	NA	NA
HDAC7	2.5814e-06	0.000298393	-4.70159	1.4791e-10	3.90107e-08	-6.40752	Lung	3.87853e-05	0.00459551	4.1146	3.21041e-08	6.83138e-06	5.52956	Whole_Blood	2.37254e-05	0.00321967	-4.2266	4.24616e-08	7.33339e-06	-5.4803	NA	NA	NA	NA	NA	NA	1	1	1	0	3	-1.33689	6.76167	0.0588161	-5.60196	-0.224168	5.53103	NA	NA	0.18126	1.3641e-11	0.953099	2.11938e-08	0.822627	3.18362e-08	NA	NA	0.697961	3.4292e-09	0.996278	4.25995e-06	0.975225	5.10892e-06	NA	NA
HDAC7	2.5814e-06	0.000298393	-4.70159	1.4791e-10	3.90107e-08	-6.40752	Lung	3.87853e-05	0.00459551	4.1146	3.21041e-08	6.83138e-06	5.52956	smultixcan	1.01653e-05	0.00164533	-1.24007	6.31878e-10	1.54611e-07	-0.562024	NA	NA	NA	NA	NA	NA	1	1	1	0	3	-1.33689	6.76167	0.0588161	-5.60196	-0.857749	0.885487	NA	NA	0.18126	1.3641e-11	0.953099	2.11938e-08	0.415414	1.49487e-09	NA	NA	0.697961	3.4292e-09	0.996278	4.25995e-06	0.88614	3.42149e-07	NA	NA
HDAC7	2.5814e-06	0.000298393	-4.70159	1.4791e-10	3.90107e-08	-6.40752	Prostate	7.93626e-05	0.00836966	3.94632	1.47753e-09	3.82641e-07	6.0468	Adipose_Subcutaneous	2.91504e-06	0.000584803	-4.67672	3.93984e-09	8.99764e-07	-5.8867	NA	NA	NA	NA	NA	NA	1	1	1	0	3	-1.33689	6.76167	-1.00845	-6.32684	-0.539319	5.89055	NA	NA	0.18126	1.3641e-11	0.31324	2.5023e-10	0.589667	3.84908e-09	NA	NA	0.697961	3.4292e-09	0.88627	8.30221e-08	0.940816	8.18777e-07	NA	NA
HDAC7	2.5814e-06	0.000298393	-4.70159	1.4791e-10	3.90107e-08	-6.40752	Prostate	7.93626e-05	0.00836966	3.94632	1.47753e-09	3.82641e-07	6.0468	Adipose_Visceral_Omentum	2.37254e-05	0.00305961	-4.2266	4.24616e-08	7.56864e-06	-5.4803	NA	NA	NA	NA	NA	NA	1	1	1	0	3	-1.33689	6.76167	-1.00845	-6.32684	-0.224168	5.53103	NA	NA	0.18126	1.3641e-11	0.31324	2.5023e-10	0.822627	3.18362e-08	NA	NA	0.697961	3.4292e-09	0.88627	8.30221e-08	0.974065	5.13573e-06	NA	NA
HDAC7	2.5814e-06	0.000298393	-4.70159	1.4791e-10	3.90107e-08	-6.40752	Prostate	7.93626e-05	0.00836966	3.94632	1.47753e-09	3.82641e-07	6.0468	Adrenal_Gland	2.37254e-05	0.00293205	-4.2266	4.24616e-08	8.34387e-06	-5.4803	NA	NA	NA	NA	NA	NA	1	1	1	0	3	-1.33689	6.76167	-1.00845	-6.32684	-0.224168	5.53103	NA	NA	0.18126	1.3641e-11	0.31324	2.5023e-10	0.822627	3.18362e-08	NA	NA	0.697961	3.4292e-09	0.88627	8.30221e-08	0.975465	5.34458e-06	NA	NA
HDAC7	2.5814e-06	0.000298393	-4.70159	1.4791e-10	3.90107e-08	-6.40752	Prostate	7.93626e-05	0.00836966	3.94632	1.47753e-09	3.82641e-07	6.0468	Artery_Aorta	2.37254e-05	0.00321993	-4.2266	4.24616e-08	7.29015e-06	-5.4803	NA	NA	NA	NA	NA	NA	1	1	1	0	3	-1.33689	6.76167	-1.00845	-6.32684	-0.224168	5.53103	NA	NA	0.18126	1.3641e-11	0.31324	2.5023e-10	0.822627	3.18362e-08	NA	NA	0.697961	3.4292e-09	0.88627	8.30221e-08	0.973021	4.9663e-06	NA	NA
HDAC7	2.5814e-06	0.000298393	-4.70159	1.4791e-10	3.90107e-08	-6.40752	Prostate	7.93626e-05	0.00836966	3.94632	1.47753e-09	3.82641e-07	6.0468	Artery_Coronary	2.37254e-05	0.00311702	-4.2266	4.24616e-08	7.95487e-06	-5.4803	NA	NA	NA	NA	NA	NA	1	1	1	0	3	-1.33689	6.76167	-1.00845	-6.32684	-0.224168	5.53103	NA	NA	0.18126	1.3641e-11	0.31324	2.5023e-10	0.822627	3.18362e-08	NA	NA	0.697961	3.4292e-09	0.88627	8.30221e-08	0.970244	5.37643e-06	NA	NA
HDAC7	2.5814e-06	0.000298393	-4.70159	1.4791e-10	3.90107e-08	-6.40752	Prostate	7.93626e-05	0.00836966	3.94632	1.47753e-09	3.82641e-07	6.0468	Artery_Tibial	4.58663e-06	0.000822088	4.58286	6.31878e-10	1.5818e-07	6.18227	NA	NA	NA	NA	NA	NA	1	1	1	0	3	-1.33689	6.76167	-1.00845	-6.32684	0.0626039	-6.27238	NA	NA	0.18126	1.3641e-11	0.31324	2.5023e-10	0.950082	3.55569e-10	NA	NA	0.697961	3.4292e-09	0.88627	8.30221e-08	0.994383	9.6879e-08	NA	NA
HDAC7	2.5814e-06	0.000298393	-4.70159	1.4791e-10	3.90107e-08	-6.40752	Prostate	7.93626e-05	0.00836966	3.94632	1.47753e-09	3.82641e-07	6.0468	Brain_Amygdala	2.37254e-05	0.0049147	-4.2266	4.24616e-08	1.09254e-05	-5.4803	NA	NA	NA	NA	NA	NA	1	1	1	0	3	-1.33689	6.76167	-1.00845	-6.32684	-0.224168	5.53103	NA	NA	0.18126	1.3641e-11	0.31324	2.5023e-10	0.822627	3.18362e-08	NA	NA	0.697961	3.4292e-09	0.88627	8.30221e-08	0.982294	6.37673e-06	NA	NA
HDAC7	2.5814e-06	0.000298393	-4.70159	1.4791e-10	3.90107e-08	-6.40752	Prostate	7.93626e-05	0.00836966	3.94632	1.47753e-09	3.82641e-07	6.0468	Brain_Anterior_cingulate_cortex_BA24	2.37254e-05	0.0038933	-4.2266	4.24616e-08	8.66729e-06	-5.4803	NA	NA	NA	NA	NA	NA	1	1	1	0	3	-1.33689	6.76167	-1.00845	-6.32684	-0.224168	5.53103	NA	NA	0.18126	1.3641e-11	0.31324	2.5023e-10	0.822627	3.18362e-08	NA	NA	0.697961	3.4292e-09	0.88627	8.30221e-08	0.976202	5.7616e-06	NA	NA
HDAC7	2.5814e-06	0.000298393	-4.70159	1.4791e-10	3.90107e-08	-6.40752	Prostate	7.93626e-05	0.00836966	3.94632	1.47753e-09	3.82641e-07	6.0468	Brain_Caudate_basal_ganglia	2.73808e-06	0.000621623	4.68955	6.31878e-10	1.81674e-07	6.18227	NA	NA	NA	NA	NA	NA	1	1	1	0	3	-1.33689	6.76167	-1.00845	-6.32684	0.215094	-6.27259	NA	NA	0.18126	1.3641e-11	0.31324	2.5023e-10	0.829694	3.55086e-10	NA	NA	0.697961	3.4292e-09	0.88627	8.30221e-08	0.979531	1.00246e-07	NA	NA
HDAC7	2.5814e-06	0.000298393	-4.70159	1.4791e-10	3.90107e-08	-6.40752	Prostate	7.93626e-05	0.00836966	3.94632	1.47753e-09	3.82641e-07	6.0468	Brain_Cerebellar_Hemisphere	2.37254e-05	0.00328783	-4.2266	4.24616e-08	7.52624e-06	-5.4803	NA	NA	NA	NA	NA	NA	1	1	1	0	3	-1.33689	6.76167	-1.00845	-6.32684	-0.224168	5.53103	NA	NA	0.18126	1.3641e-11	0.31324	2.5023e-10	0.822627	3.18362e-08	NA	NA	0.697961	3.4292e-09	0.88627	8.30221e-08	0.979454	4.99317e-06	NA	NA
HDAC7	2.5814e-06	0.000298393	-4.70159	1.4791e-10	3.90107e-08	-6.40752	Prostate	7.93626e-05	0.00836966	3.94632	1.47753e-09	3.82641e-07	6.0468	Brain_Cerebellum	2.62364e-06	0.000561276	-4.69828	6.31878e-10	1.71187e-07	-6.18227	NA	NA	NA	NA	NA	NA	1	1	1	0	3	-1.33689	6.76167	-1.00845	-6.32684	-0.587618	5.92501	NA	NA	0.18126	1.3641e-11	0.31324	2.5023e-10	0.556789	3.12283e-09	NA	NA	0.697961	3.4292e-09	0.88627	8.30221e-08	0.929232	6.88134e-07	NA	NA
HDAC7	2.5814e-06	0.000298393	-4.70159	1.4791e-10	3.90107e-08	-6.40752	Prostate	7.93626e-05	0.00836966	3.94632	1.47753e-09	3.82641e-07	6.0468	Brain_Cortex	2.91504e-06	0.000579786	-4.67672	3.93984e-09	9.53105e-07	-5.8867	NA	NA	NA	NA	NA	NA	1	1	1	0	3	-1.33689	6.76167	-1.00845	-6.32684	-0.539319	5.89055	NA	NA	0.18126	1.3641e-11	0.31324	2.5023e-10	0.589667	3.84908e-09	NA	NA	0.697961	3.4292e-09	0.88627	8.30221e-08	0.942109	8.04719e-07	NA	NA
HDAC7	2.5814e-06	0.000298393	-4.70159	1.4791e-10	3.90107e-08	-6.40752	Prostate	7.93626e-05	0.00836966	3.94632	1.47753e-09	3.82641e-07	6.0468	Brain_Frontal_Cortex_BA9	2.37254e-05	0.00373238	-4.2266	4.24616e-08	8.72713e-06	-5.4803	NA	NA	NA	NA	NA	NA	1	1	1	0	3	-1.33689	6.76167	-1.00845	-6.32684	-0.224168	5.53103	NA	NA	0.18126	1.3641e-11	0.31324	2.5023e-10	0.822627	3.18362e-08	NA	NA	0.697961	3.4292e-09	0.88627	8.30221e-08	0.974762	5.36914e-06	NA	NA
HDAC7	2.5814e-06	0.000298393	-4.70159	1.4791e-10	3.90107e-08	-6.40752	Prostate	7.93626e-05	0.00836966	3.94632	1.47753e-09	3.82641e-07	6.0468	Brain_Hippocampus	2.37254e-05	0.00468887	-4.2266	4.24616e-08	1.17396e-05	-5.4803	NA	NA	NA	NA	NA	NA	1	1	1	0	3	-1.33689	6.76167	-1.00845	-6.32684	-0.224168	5.53103	NA	NA	0.18126	1.3641e-11	0.31324	2.5023e-10	0.822627	3.18362e-08	NA	NA	0.697961	3.4292e-09	0.88627	8.30221e-08	0.979193	7.19939e-06	NA	NA
HDAC7	2.5814e-06	0.000298393	-4.70159	1.4791e-10	3.90107e-08	-6.40752	Prostate	7.93626e-05	0.00836966	3.94632	1.47753e-09	3.82641e-07	6.0468	Brain_Hypothalamus	2.91504e-06	0.000775777	-4.67672	3.93984e-09	1.10886e-06	-5.8867	NA	NA	NA	NA	NA	NA	1	1	1	0	3	-1.33689	6.76167	-1.00845	-6.32684	-0.539319	5.89055	NA	NA	0.18126	1.3641e-11	0.31324	2.5023e-10	0.589667	3.84908e-09	NA	NA	0.697961	3.4292e-09	0.88627	8.30221e-08	0.94203	9.69312e-07	NA	NA
HDAC7	2.5814e-06	0.000298393	-4.70159	1.4791e-10	3.90107e-08	-6.40752	Prostate	7.93626e-05	0.00836966	3.94632	1.47753e-09	3.82641e-07	6.0468	Brain_Nucleus_accumbens_basal_ganglia	2.91504e-06	0.000656873	-4.67672	3.93984e-09	1.04864e-06	-5.8867	NA	NA	NA	NA	NA	NA	1	1	1	0	3	-1.33689	6.76167	-1.00845	-6.32684	-0.539319	5.89055	NA	NA	0.18126	1.3641e-11	0.31324	2.5023e-10	0.589667	3.84908e-09	NA	NA	0.697961	3.4292e-09	0.88627	8.30221e-08	0.944213	8.81267e-07	NA	NA
HDAC7	2.5814e-06	0.000298393	-4.70159	1.4791e-10	3.90107e-08	-6.40752	Prostate	7.93626e-05	0.00836966	3.94632	1.47753e-09	3.82641e-07	6.0468	Brain_Putamen_basal_ganglia	2.37254e-05	0.00443623	-4.2266	4.24616e-08	1.0634e-05	-5.4803	NA	NA	NA	NA	NA	NA	1	1	1	0	3	-1.33689	6.76167	-1.00845	-6.32684	-0.224168	5.53103	NA	NA	0.18126	1.3641e-11	0.31324	2.5023e-10	0.822627	3.18362e-08	NA	NA	0.697961	3.4292e-09	0.88627	8.30221e-08	0.977051	6.26582e-06	NA	NA
HDAC7	2.5814e-06	0.000298393	-4.70159	1.4791e-10	3.90107e-08	-6.40752	Prostate	7.93626e-05	0.00836966	3.94632	1.47753e-09	3.82641e-07	6.0468	Brain_Spinal_cord_cervical_c-1	4.5486e-05	0.00626716	4.07769	1.88545e-09	5.76149e-07	6.00738	NA	NA	NA	NA	NA	NA	1	1	1	0	3	-1.33689	6.76167	-1.00845	-6.32684	-0.675592	-6.22963	NA	NA	0.18126	1.3641e-11	0.31324	2.5023e-10	0.499299	4.67533e-10	NA	NA	0.697961	3.4292e-09	0.88627	8.30221e-08	0.922948	1.53928e-07	NA	NA
HDAC7	2.5814e-06	0.000298393	-4.70159	1.4791e-10	3.90107e-08	-6.40752	Prostate	7.93626e-05	0.00836966	3.94632	1.47753e-09	3.82641e-07	6.0468	Brain_Substantia_nigra	2.37254e-05	0.00425467	4.2266	4.24616e-08	1.12478e-05	5.4803	NA	NA	NA	NA	NA	NA	1	1	1	0	3	-1.33689	6.76167	-1.00845	-6.32684	0.224168	-5.53103	NA	NA	0.18126	1.3641e-11	0.31324	2.5023e-10	0.822627	3.18362e-08	NA	NA	0.697961	3.4292e-09	0.88627	8.30221e-08	0.978008	6.80509e-06	NA	NA
HDAC7	2.5814e-06	0.000298393	-4.70159	1.4791e-10	3.90107e-08	-6.40752	Prostate	7.93626e-05	0.00836966	3.94632	1.47753e-09	3.82641e-07	6.0468	Breast_Mammary_Tissue	2.37254e-05	0.00306211	-4.2266	4.24616e-08	7.36329e-06	-5.4803	NA	NA	NA	NA	NA	NA	1	1	1	0	3	-1.33689	6.76167	-1.00845	-6.32684	-0.224168	5.53103	NA	NA	0.18126	1.3641e-11	0.31324	2.5023e-10	0.822627	3.18362e-08	NA	NA	0.697961	3.4292e-09	0.88627	8.30221e-08	0.976488	5.00966e-06	NA	NA
HDAC7	2.5814e-06	0.000298393	-4.70159	1.4791e-10	3.90107e-08	-6.40752	Prostate	7.93626e-05	0.00836966	3.94632	1.47753e-09	3.82641e-07	6.0468	Cells_Cultured_fibroblasts	2.37254e-05	0.00308342	-4.2266	4.24616e-08	7.59563e-06	-5.4803	NA	NA	NA	NA	NA	NA	1	1	1	0	3	-1.33689	6.76167	-1.00845	-6.32684	-0.224168	5.53103	NA	NA	0.18126	1.3641e-11	0.31324	2.5023e-10	0.822627	3.18362e-08	NA	NA	0.697961	3.4292e-09	0.88627	8.30221e-08	0.973447	4.86846e-06	NA	NA
HDAC7	2.5814e-06	0.000298393	-4.70159	1.4791e-10	3.90107e-08	-6.40752	Prostate	7.93626e-05	0.00836966	3.94632	1.47753e-09	3.82641e-07	6.0468	Cells_EBV-transformed_lymphocytes	2.91504e-06	0.000527887	-4.67672	3.93984e-09	7.98852e-07	-5.8867	NA	NA	NA	NA	NA	NA	1	1	1	0	3	-1.33689	6.76167	-1.00845	-6.32684	-0.539319	5.89055	NA	NA	0.18126	1.3641e-11	0.31324	2.5023e-10	0.589667	3.84908e-09	NA	NA	0.697961	3.4292e-09	0.88627	8.30221e-08	0.935167	7.13403e-07	NA	NA
HDAC7	2.5814e-06	0.000298393	-4.70159	1.4791e-10	3.90107e-08	-6.40752	Prostate	7.93626e-05	0.00836966	3.94632	1.47753e-09	3.82641e-07	6.0468	Colon_Sigmoid	4.56687e-06	0.000828504	4.58376	6.32752e-10	1.54346e-07	6.18205	NA	NA	NA	NA	NA	NA	1	1	1	0	3	-1.33689	6.76167	-1.00845	-6.32684	0.064439	-6.27183	NA	NA	0.18126	1.3641e-11	0.31324	2.5023e-10	0.948621	3.56838e-10	NA	NA	0.697961	3.4292e-09	0.88627	8.30221e-08	0.993907	9.26504e-08	NA	NA
HDAC7	2.5814e-06	0.000298393	-4.70159	1.4791e-10	3.90107e-08	-6.40752	Prostate	7.93626e-05	0.00836966	3.94632	1.47753e-09	3.82641e-07	6.0468	Colon_Transverse	2.37254e-05	0.00330461	-4.2266	4.24616e-08	7.77567e-06	-5.4803	NA	NA	NA	NA	NA	NA	1	1	1	0	3	-1.33689	6.76167	-1.00845	-6.32684	-0.224168	5.53103	NA	NA	0.18126	1.3641e-11	0.31324	2.5023e-10	0.822627	3.18362e-08	NA	NA	0.697961	3.4292e-09	0.88627	8.30221e-08	0.977813	5.4125e-06	NA	NA
HDAC7	2.5814e-06	0.000298393	-4.70159	1.4791e-10	3.90107e-08	-6.40752	Prostate	7.93626e-05	0.00836966	3.94632	1.47753e-09	3.82641e-07	6.0468	Esophagus_Gastroesophageal_Junction	2.29406e-06	0.000437026	-4.72563	6.31878e-10	1.62855e-07	-6.18227	NA	NA	NA	NA	NA	NA	1	1	1	0	3	-1.33689	6.76167	-1.00845	-6.32684	-0.311934	6.22895	NA	NA	0.18126	1.3641e-11	0.31324	2.5023e-10	0.75509	4.69561e-10	NA	NA	0.697961	3.4292e-09	0.88627	8.30221e-08	0.965808	1.17649e-07	NA	NA
HDAC7	2.5814e-06	0.000298393	-4.70159	1.4791e-10	3.90107e-08	-6.40752	Prostate	7.93626e-05	0.00836966	3.94632	1.47753e-09	3.82641e-07	6.0468	Esophagus_Mucosa	2.91504e-06	0.000556633	-4.67672	3.93984e-09	8.58068e-07	-5.8867	NA	NA	NA	NA	NA	NA	1	1	1	0	3	-1.33689	6.76167	-1.00845	-6.32684	-0.539319	5.89055	NA	NA	0.18126	1.3641e-11	0.31324	2.5023e-10	0.589667	3.84908e-09	NA	NA	0.697961	3.4292e-09	0.88627	8.30221e-08	0.940022	7.31649e-07	NA	NA
HDAC7	2.5814e-06	0.000298393	-4.70159	1.4791e-10	3.90107e-08	-6.40752	Prostate	7.93626e-05	0.00836966	3.94632	1.47753e-09	3.82641e-07	6.0468	Esophagus_Muscularis	2.37254e-05	0.00311228	-4.2266	4.24616e-08	7.45186e-06	-5.4803	NA	NA	NA	NA	NA	NA	1	1	1	0	3	-1.33689	6.76167	-1.00845	-6.32684	-0.224168	5.53103	NA	NA	0.18126	1.3641e-11	0.31324	2.5023e-10	0.822627	3.18362e-08	NA	NA	0.697961	3.4292e-09	0.88627	8.30221e-08	0.976845	4.86333e-06	NA	NA
HDAC7	2.5814e-06	0.000298393	-4.70159	1.4791e-10	3.90107e-08	-6.40752	Prostate	7.93626e-05	0.00836966	3.94632	1.47753e-09	3.82641e-07	6.0468	Heart_Atrial_Appendage	4.58663e-06	0.000969685	-4.58286	6.31878e-10	1.78009e-07	-6.18227	NA	NA	NA	NA	NA	NA	1	1	1	0	3	-1.33689	6.76167	-1.00845	-6.32684	-0.0626039	6.27238	NA	NA	0.18126	1.3641e-11	0.31324	2.5023e-10	0.950082	3.55569e-10	NA	NA	0.697961	3.4292e-09	0.88627	8.30221e-08	0.997367	9.98869e-08	NA	NA
HDAC7	2.5814e-06	0.000298393	-4.70159	1.4791e-10	3.90107e-08	-6.40752	Prostate	7.93626e-05	0.00836966	3.94632	1.47753e-09	3.82641e-07	6.0468	Heart_Left_Ventricle	2.37254e-05	0.00377472	-4.2266	4.24616e-08	9.09823e-06	-5.4803	NA	NA	NA	NA	NA	NA	1	1	1	0	3	-1.33689	6.76167	-1.00845	-6.32684	-0.224168	5.53103	NA	NA	0.18126	1.3641e-11	0.31324	2.5023e-10	0.822627	3.18362e-08	NA	NA	0.697961	3.4292e-09	0.88627	8.30221e-08	0.97676	5.42725e-06	NA	NA
HDAC7	2.5814e-06	0.000298393	-4.70159	1.4791e-10	3.90107e-08	-6.40752	Prostate	7.93626e-05	0.00836966	3.94632	1.47753e-09	3.82641e-07	6.0468	Liver	2.00917e-06	0.000504454	-4.7525	6.31878e-10	1.96997e-07	-6.18227	NA	NA	NA	NA	NA	NA	1	1	1	0	3	-1.33689	6.76167	-1.00845	-6.32684	-0.269978	6.30659	NA	NA	0.18126	1.3641e-11	0.31324	2.5023e-10	0.787177	2.85243e-10	NA	NA	0.697961	3.4292e-09	0.88627	8.30221e-08	0.965685	9.83946e-08	NA	NA
HDAC7	2.5814e-06	0.000298393	-4.70159	1.4791e-10	3.90107e-08	-6.40752	Prostate	7.93626e-05	0.00836966	3.94632	1.47753e-09	3.82641e-07	6.0468	Lung	2.37254e-05	0.00296077	-4.2266	4.24616e-08	7.26366e-06	-5.4803	NA	NA	NA	NA	NA	NA	1	1	1	0	3	-1.33689	6.76167	-1.00845	-6.32684	-0.224168	5.53103	NA	NA	0.18126	1.3641e-11	0.31324	2.5023e-10	0.822627	3.18362e-08	NA	NA	0.697961	3.4292e-09	0.88627	8.30221e-08	0.975882	5.37134e-06	NA	NA
HDAC7	2.5814e-06	0.000298393	-4.70159	1.4791e-10	3.90107e-08	-6.40752	Prostate	7.93626e-05	0.00836966	3.94632	1.47753e-09	3.82641e-07	6.0468	Minor_Salivary_Gland	2.37254e-05	0.00332855	-4.2266	4.24616e-08	7.56225e-06	-5.4803	NA	NA	NA	NA	NA	NA	1	1	1	0	3	-1.33689	6.76167	-1.00845	-6.32684	-0.224168	5.53103	NA	NA	0.18126	1.3641e-11	0.31324	2.5023e-10	0.822627	3.18362e-08	NA	NA	0.697961	3.4292e-09	0.88627	8.30221e-08	0.976588	5.30689e-06	NA	NA
HDAC7	2.5814e-06	0.000298393	-4.70159	1.4791e-10	3.90107e-08	-6.40752	Prostate	7.93626e-05	0.00836966	3.94632	1.47753e-09	3.82641e-07	6.0468	Muscle_Skeletal	2.91504e-06	0.000675983	4.67672	3.93984e-09	9.24548e-07	5.8867	NA	NA	NA	NA	NA	NA	1	1	1	0	3	-1.33689	6.76167	-1.00845	-6.32684	0.539319	-5.89055	NA	NA	0.18126	1.3641e-11	0.31324	2.5023e-10	0.589667	3.84908e-09	NA	NA	0.697961	3.4292e-09	0.88627	8.30221e-08	0.93824	8.27029e-07	NA	NA
HDAC7	2.5814e-06	0.000298393	-4.70159	1.4791e-10	3.90107e-08	-6.40752	Prostate	7.93626e-05	0.00836966	3.94632	1.47753e-09	3.82641e-07	6.0468	Nerve_Tibial	4.58663e-06	0.00084729	4.58286	6.31878e-10	1.60784e-07	6.18227	NA	NA	NA	NA	NA	NA	1	1	1	0	3	-1.33689	6.76167	-1.00845	-6.32684	0.0626039	-6.27238	NA	NA	0.18126	1.3641e-11	0.31324	2.5023e-10	0.950082	3.55569e-10	NA	NA	0.697961	3.4292e-09	0.88627	8.30221e-08	0.995202	9.78433e-08	NA	NA
HDAC7	2.5814e-06	0.000298393	-4.70159	1.4791e-10	3.90107e-08	-6.40752	Prostate	7.93626e-05	0.00836966	3.94632	1.47753e-09	3.82641e-07	6.0468	Ovary	2.37254e-05	0.00326498	4.2266	4.24616e-08	7.97575e-06	5.4803	NA	NA	NA	NA	NA	NA	1	1	1	0	3	-1.33689	6.76167	-1.00845	-6.32684	0.224168	-5.53103	NA	NA	0.18126	1.3641e-11	0.31324	2.5023e-10	0.822627	3.18362e-08	NA	NA	0.697961	3.4292e-09	0.88627	8.30221e-08	0.978086	5.19225e-06	NA	NA
HDAC7	2.5814e-06	0.000298393	-4.70159	1.4791e-10	3.90107e-08	-6.40752	Prostate	7.93626e-05	0.00836966	3.94632	1.47753e-09	3.82641e-07	6.0468	Pancreas	2.91504e-06	0.000706605	-4.67672	3.93984e-09	1.09982e-06	-5.8867	NA	NA	NA	NA	NA	NA	1	1	1	0	3	-1.33689	6.76167	-1.00845	-6.32684	-0.539319	5.89055	NA	NA	0.18126	1.3641e-11	0.31324	2.5023e-10	0.589667	3.84908e-09	NA	NA	0.697961	3.4292e-09	0.88627	8.30221e-08	0.940107	9.33926e-07	NA	NA
HDAC7	2.5814e-06	0.000298393	-4.70159	1.4791e-10	3.90107e-08	-6.40752	Prostate	7.93626e-05	0.00836966	3.94632	1.47753e-09	3.82641e-07	6.0468	Pituitary	2.91504e-06	0.000601983	-4.67672	3.93984e-09	9.69481e-07	-5.8867	NA	NA	NA	NA	NA	NA	1	1	1	0	3	-1.33689	6.76167	-1.00845	-6.32684	-0.539319	5.89055	NA	NA	0.18126	1.3641e-11	0.31324	2.5023e-10	0.589667	3.84908e-09	NA	NA	0.697961	3.4292e-09	0.88627	8.30221e-08	0.944583	8.31276e-07	NA	NA
HDAC7	2.5814e-06	0.000298393	-4.70159	1.4791e-10	3.90107e-08	-6.40752	Prostate	7.93626e-05	0.00836966	3.94632	1.47753e-09	3.82641e-07	6.0468	Prostate	2.37254e-05	0.00319234	-4.2266	4.24616e-08	7.70936e-06	-5.4803	NA	NA	NA	NA	NA	NA	1	1	1	0	3	-1.33689	6.76167	-1.00845	-6.32684	-0.224168	5.53103	NA	NA	0.18126	1.3641e-11	0.31324	2.5023e-10	0.822627	3.18362e-08	NA	NA	0.697961	3.4292e-09	0.88627	8.30221e-08	0.974082	5.28708e-06	NA	NA
HDAC7	2.5814e-06	0.000298393	-4.70159	1.4791e-10	3.90107e-08	-6.40752	Prostate	7.93626e-05	0.00836966	3.94632	1.47753e-09	3.82641e-07	6.0468	Skin_Not_Sun_Exposed_Suprapubic	4.58663e-06	0.000885856	4.58286	6.31878e-10	1.90504e-07	6.18227	NA	NA	NA	NA	NA	NA	1	1	1	0	3	-1.33689	6.76167	-1.00845	-6.32684	0.0626039	-6.27238	NA	NA	0.18126	1.3641e-11	0.31324	2.5023e-10	0.950082	3.55569e-10	NA	NA	0.697961	3.4292e-09	0.88627	8.30221e-08	0.995509	1.00746e-07	NA	NA
HDAC7	2.5814e-06	0.000298393	-4.70159	1.4791e-10	3.90107e-08	-6.40752	Prostate	7.93626e-05	0.00836966	3.94632	1.47753e-09	3.82641e-07	6.0468	Skin_Sun_Exposed_Lower_leg	2.37254e-05	0.00333393	-4.2266	4.24616e-08	7.60743e-06	-5.4803	NA	NA	NA	NA	NA	NA	1	1	1	0	3	-1.33689	6.76167	-1.00845	-6.32684	-0.224168	5.53103	NA	NA	0.18126	1.3641e-11	0.31324	2.5023e-10	0.822627	3.18362e-08	NA	NA	0.697961	3.4292e-09	0.88627	8.30221e-08	0.979107	5.01942e-06	NA	NA
HDAC7	2.5814e-06	0.000298393	-4.70159	1.4791e-10	3.90107e-08	-6.40752	Prostate	7.93626e-05	0.00836966	3.94632	1.47753e-09	3.82641e-07	6.0468	Small_Intestine_Terminal_Ileum	2.91504e-06	0.00061043	-4.67672	3.93984e-09	9.33518e-07	-5.8867	NA	NA	NA	NA	NA	NA	1	1	1	0	3	-1.33689	6.76167	-1.00845	-6.32684	-0.539319	5.89055	NA	NA	0.18126	1.3641e-11	0.31324	2.5023e-10	0.589667	3.84908e-09	NA	NA	0.697961	3.4292e-09	0.88627	8.30221e-08	0.943883	8.23541e-07	NA	NA
HDAC7	2.5814e-06	0.000298393	-4.70159	1.4791e-10	3.90107e-08	-6.40752	Prostate	7.93626e-05	0.00836966	3.94632	1.47753e-09	3.82641e-07	6.0468	Spleen	2.91504e-06	0.000628138	-4.67672	3.93984e-09	9.17592e-07	-5.8867	NA	NA	NA	NA	NA	NA	1	1	1	0	3	-1.33689	6.76167	-1.00845	-6.32684	-0.539319	5.89055	NA	NA	0.18126	1.3641e-11	0.31324	2.5023e-10	0.589667	3.84908e-09	NA	NA	0.697961	3.4292e-09	0.88627	8.30221e-08	0.934322	7.76222e-07	NA	NA
HDAC7	2.5814e-06	0.000298393	-4.70159	1.4791e-10	3.90107e-08	-6.40752	Prostate	7.93626e-05	0.00836966	3.94632	1.47753e-09	3.82641e-07	6.0468	Stomach	2.91504e-06	0.000645313	-4.67672	3.93984e-09	9.71605e-07	-5.8867	NA	NA	NA	NA	NA	NA	1	1	1	0	3	-1.33689	6.76167	-1.00845	-6.32684	-0.539319	5.89055	NA	NA	0.18126	1.3641e-11	0.31324	2.5023e-10	0.589667	3.84908e-09	NA	NA	0.697961	3.4292e-09	0.88627	8.30221e-08	0.944911	9.34339e-07	NA	NA
HDAC7	2.5814e-06	0.000298393	-4.70159	1.4791e-10	3.90107e-08	-6.40752	Prostate	7.93626e-05	0.00836966	3.94632	1.47753e-09	3.82641e-07	6.0468	Testis	1.70909e-06	0.000429523	-4.78509	6.31878e-10	1.86936e-07	-6.18227	NA	NA	NA	NA	NA	NA	1	1	1	0	3	-1.33689	6.76167	-1.00845	-6.32684	-0.289314	6.33296	NA	NA	0.18126	1.3641e-11	0.31324	2.5023e-10	0.772341	2.40495e-10	NA	NA	0.697961	3.4292e-09	0.88627	8.30221e-08	0.973048	7.81021e-08	NA	NA
HDAC7	2.5814e-06	0.000298393	-4.70159	1.4791e-10	3.90107e-08	-6.40752	Prostate	7.93626e-05	0.00836966	3.94632	1.47753e-09	3.82641e-07	6.0468	Thyroid	2.37254e-05	0.0029894	-4.2266	4.24616e-08	7.81319e-06	-5.4803	NA	NA	NA	NA	NA	NA	1	1	1	0	3	-1.33689	6.76167	-1.00845	-6.32684	-0.224168	5.53103	NA	NA	0.18126	1.3641e-11	0.31324	2.5023e-10	0.822627	3.18362e-08	NA	NA	0.697961	3.4292e-09	0.88627	8.30221e-08	0.976176	4.97844e-06	NA	NA
HDAC7	2.5814e-06	0.000298393	-4.70159	1.4791e-10	3.90107e-08	-6.40752	Prostate	7.93626e-05	0.00836966	3.94632	1.47753e-09	3.82641e-07	6.0468	Uterus	2.37254e-05	0.00332874	-4.2266	4.24616e-08	7.76613e-06	-5.4803	NA	NA	NA	NA	NA	NA	1	1	1	0	3	-1.33689	6.76167	-1.00845	-6.32684	-0.224168	5.53103	NA	NA	0.18126	1.3641e-11	0.31324	2.5023e-10	0.822627	3.18362e-08	NA	NA	0.697961	3.4292e-09	0.88627	8.30221e-08	0.975961	5.32208e-06	NA	NA
HDAC7	2.5814e-06	0.000298393	-4.70159	1.4791e-10	3.90107e-08	-6.40752	Prostate	7.93626e-05	0.00836966	3.94632	1.47753e-09	3.82641e-07	6.0468	Vagina	2.37254e-05	0.00337432	-4.2266	4.24616e-08	8.28956e-06	-5.4803	NA	NA	NA	NA	NA	NA	1	1	1	0	3	-1.33689	6.76167	-1.00845	-6.32684	-0.224168	5.53103	NA	NA	0.18126	1.3641e-11	0.31324	2.5023e-10	0.822627	3.18362e-08	NA	NA	0.697961	3.4292e-09	0.88627	8.30221e-08	0.977258	5.30828e-06	NA	NA
HDAC7	2.5814e-06	0.000298393	-4.70159	1.4791e-10	3.90107e-08	-6.40752	Prostate	7.93626e-05	0.00836966	3.94632	1.47753e-09	3.82641e-07	6.0468	Whole_Blood	2.37254e-05	0.00321967	-4.2266	4.24616e-08	7.33339e-06	-5.4803	NA	NA	NA	NA	NA	NA	1	1	1	0	3	-1.33689	6.76167	-1.00845	-6.32684	-0.224168	5.53103	NA	NA	0.18126	1.3641e-11	0.31324	2.5023e-10	0.822627	3.18362e-08	NA	NA	0.697961	3.4292e-09	0.88627	8.30221e-08	0.975225	5.10892e-06	NA	NA
HDAC7	2.5814e-06	0.000298393	-4.70159	1.4791e-10	3.90107e-08	-6.40752	Prostate	7.93626e-05	0.00836966	3.94632	1.47753e-09	3.82641e-07	6.0468	smultixcan	1.01653e-05	0.00164533	-1.24007	6.31878e-10	1.54611e-07	-0.562024	NA	NA	NA	NA	NA	NA	1	1	1	0	3	-1.33689	6.76167	-1.00845	-6.32684	-0.857749	0.885487	NA	NA	0.18126	1.3641e-11	0.31324	2.5023e-10	0.415414	1.49487e-09	NA	NA	0.697961	3.4292e-09	0.88627	8.30221e-08	0.88614	3.42149e-07	NA	NA
HDAC7	2.5814e-06	0.000298393	-4.70159	1.4791e-10	3.90107e-08	-6.40752	Testis	5.73868e-06	0.00117171	4.5358	6.83283e-10	2.2734e-07	6.16991	Adipose_Subcutaneous	2.91504e-06	0.000584803	-4.67672	3.93984e-09	8.99764e-07	-5.8867	NA	NA	NA	NA	NA	NA	1	1	1	0	3	-1.33689	6.76167	-0.20864	-4.83626	-0.539319	5.89055	NA	NA	0.18126	1.3641e-11	0.83473	1.32305e-06	0.589667	3.84908e-09	NA	NA	0.697961	3.4292e-09	0.98361	0.000182333	0.940816	8.18777e-07	NA	NA
HDAC7	2.5814e-06	0.000298393	-4.70159	1.4791e-10	3.90107e-08	-6.40752	Testis	5.73868e-06	0.00117171	4.5358	6.83283e-10	2.2734e-07	6.16991	Adipose_Visceral_Omentum	2.37254e-05	0.00305961	-4.2266	4.24616e-08	7.56864e-06	-5.4803	NA	NA	NA	NA	NA	NA	1	1	1	0	3	-1.33689	6.76167	-0.20864	-4.83626	-0.224168	5.53103	NA	NA	0.18126	1.3641e-11	0.83473	1.32305e-06	0.822627	3.18362e-08	NA	NA	0.697961	3.4292e-09	0.98361	0.000182333	0.974065	5.13573e-06	NA	NA
HDAC7	2.5814e-06	0.000298393	-4.70159	1.4791e-10	3.90107e-08	-6.40752	Testis	5.73868e-06	0.00117171	4.5358	6.83283e-10	2.2734e-07	6.16991	Adrenal_Gland	2.37254e-05	0.00293205	-4.2266	4.24616e-08	8.34387e-06	-5.4803	NA	NA	NA	NA	NA	NA	1	1	1	0	3	-1.33689	6.76167	-0.20864	-4.83626	-0.224168	5.53103	NA	NA	0.18126	1.3641e-11	0.83473	1.32305e-06	0.822627	3.18362e-08	NA	NA	0.697961	3.4292e-09	0.98361	0.000182333	0.975465	5.34458e-06	NA	NA
HDAC7	2.5814e-06	0.000298393	-4.70159	1.4791e-10	3.90107e-08	-6.40752	Testis	5.73868e-06	0.00117171	4.5358	6.83283e-10	2.2734e-07	6.16991	Artery_Aorta	2.37254e-05	0.00321993	-4.2266	4.24616e-08	7.29015e-06	-5.4803	NA	NA	NA	NA	NA	NA	1	1	1	0	3	-1.33689	6.76167	-0.20864	-4.83626	-0.224168	5.53103	NA	NA	0.18126	1.3641e-11	0.83473	1.32305e-06	0.822627	3.18362e-08	NA	NA	0.697961	3.4292e-09	0.98361	0.000182333	0.973021	4.9663e-06	NA	NA
HDAC7	2.5814e-06	0.000298393	-4.70159	1.4791e-10	3.90107e-08	-6.40752	Testis	5.73868e-06	0.00117171	4.5358	6.83283e-10	2.2734e-07	6.16991	Artery_Coronary	2.37254e-05	0.00311702	-4.2266	4.24616e-08	7.95487e-06	-5.4803	NA	NA	NA	NA	NA	NA	1	1	1	0	3	-1.33689	6.76167	-0.20864	-4.83626	-0.224168	5.53103	NA	NA	0.18126	1.3641e-11	0.83473	1.32305e-06	0.822627	3.18362e-08	NA	NA	0.697961	3.4292e-09	0.98361	0.000182333	0.970244	5.37643e-06	NA	NA
HDAC7	2.5814e-06	0.000298393	-4.70159	1.4791e-10	3.90107e-08	-6.40752	Testis	5.73868e-06	0.00117171	4.5358	6.83283e-10	2.2734e-07	6.16991	Artery_Tibial	4.58663e-06	0.000822088	4.58286	6.31878e-10	1.5818e-07	6.18227	NA	NA	NA	NA	NA	NA	1	1	1	0	3	-1.33689	6.76167	-0.20864	-4.83626	0.0626039	-6.27238	NA	NA	0.18126	1.3641e-11	0.83473	1.32305e-06	0.950082	3.55569e-10	NA	NA	0.697961	3.4292e-09	0.98361	0.000182333	0.994383	9.6879e-08	NA	NA
