## Supplementary material for "Disentangling the Shared and Differential Genetic Architecture Between COVID-19 and Other Respiratory Disorders: A Multi-Omics Genome-Wide Analysis": C2_Asthma.xlsx (part 108 of 128)

### Sheet: T10.commonGene_ddx_ccgwas (continued)
Table 10. Results summary of validated differential genes
HDAC7	2.5814e-06	0.000298393	-4.70159	1.4791e-10	3.90107e-08	-6.40752	Testis	5.73868e-06	0.00117171	4.5358	6.83283e-10	2.2734e-07	6.16991	Brain_Amygdala	2.37254e-05	0.0049147	-4.2266	4.24616e-08	1.09254e-05	-5.4803	NA	NA	NA	NA	NA	NA	1	1	1	0	3	-1.33689	6.76167	-0.20864	-4.83626	-0.224168	5.53103	NA	NA	0.18126	1.3641e-11	0.83473	1.32305e-06	0.822627	3.18362e-08	NA	NA	0.697961	3.4292e-09	0.98361	0.000182333	0.982294	6.37673e-06	NA	NA
HDAC7	2.5814e-06	0.000298393	-4.70159	1.4791e-10	3.90107e-08	-6.40752	Testis	5.73868e-06	0.00117171	4.5358	6.83283e-10	2.2734e-07	6.16991	Brain_Anterior_cingulate_cortex_BA24	2.37254e-05	0.0038933	-4.2266	4.24616e-08	8.66729e-06	-5.4803	NA	NA	NA	NA	NA	NA	1	1	1	0	3	-1.33689	6.76167	-0.20864	-4.83626	-0.224168	5.53103	NA	NA	0.18126	1.3641e-11	0.83473	1.32305e-06	0.822627	3.18362e-08	NA	NA	0.697961	3.4292e-09	0.98361	0.000182333	0.976202	5.7616e-06	NA	NA
HDAC7	2.5814e-06	0.000298393	-4.70159	1.4791e-10	3.90107e-08	-6.40752	Testis	5.73868e-06	0.00117171	4.5358	6.83283e-10	2.2734e-07	6.16991	Brain_Caudate_basal_ganglia	2.73808e-06	0.000621623	4.68955	6.31878e-10	1.81674e-07	6.18227	NA	NA	NA	NA	NA	NA	1	1	1	0	3	-1.33689	6.76167	-0.20864	-4.83626	0.215094	-6.27259	NA	NA	0.18126	1.3641e-11	0.83473	1.32305e-06	0.829694	3.55086e-10	NA	NA	0.697961	3.4292e-09	0.98361	0.000182333	0.979531	1.00246e-07	NA	NA
HDAC7	2.5814e-06	0.000298393	-4.70159	1.4791e-10	3.90107e-08	-6.40752	Testis	5.73868e-06	0.00117171	4.5358	6.83283e-10	2.2734e-07	6.16991	Brain_Cerebellar_Hemisphere	2.37254e-05	0.00328783	-4.2266	4.24616e-08	7.52624e-06	-5.4803	NA	NA	NA	NA	NA	NA	1	1	1	0	3	-1.33689	6.76167	-0.20864	-4.83626	-0.224168	5.53103	NA	NA	0.18126	1.3641e-11	0.83473	1.32305e-06	0.822627	3.18362e-08	NA	NA	0.697961	3.4292e-09	0.98361	0.000182333	0.979454	4.99317e-06	NA	NA
HDAC7	2.5814e-06	0.000298393	-4.70159	1.4791e-10	3.90107e-08	-6.40752	Testis	5.73868e-06	0.00117171	4.5358	6.83283e-10	2.2734e-07	6.16991	Brain_Cerebellum	2.62364e-06	0.000561276	-4.69828	6.31878e-10	1.71187e-07	-6.18227	NA	NA	NA	NA	NA	NA	1	1	1	0	3	-1.33689	6.76167	-0.20864	-4.83626	-0.587618	5.92501	NA	NA	0.18126	1.3641e-11	0.83473	1.32305e-06	0.556789	3.12283e-09	NA	NA	0.697961	3.4292e-09	0.98361	0.000182333	0.929232	6.88134e-07	NA	NA
HDAC7	2.5814e-06	0.000298393	-4.70159	1.4791e-10	3.90107e-08	-6.40752	Testis	5.73868e-06	0.00117171	4.5358	6.83283e-10	2.2734e-07	6.16991	Brain_Cortex	2.91504e-06	0.000579786	-4.67672	3.93984e-09	9.53105e-07	-5.8867	NA	NA	NA	NA	NA	NA	1	1	1	0	3	-1.33689	6.76167	-0.20864	-4.83626	-0.539319	5.89055	NA	NA	0.18126	1.3641e-11	0.83473	1.32305e-06	0.589667	3.84908e-09	NA	NA	0.697961	3.4292e-09	0.98361	0.000182333	0.942109	8.04719e-07	NA	NA
HDAC7	2.5814e-06	0.000298393	-4.70159	1.4791e-10	3.90107e-08	-6.40752	Testis	5.73868e-06	0.00117171	4.5358	6.83283e-10	2.2734e-07	6.16991	Brain_Frontal_Cortex_BA9	2.37254e-05	0.00373238	-4.2266	4.24616e-08	8.72713e-06	-5.4803	NA	NA	NA	NA	NA	NA	1	1	1	0	3	-1.33689	6.76167	-0.20864	-4.83626	-0.224168	5.53103	NA	NA	0.18126	1.3641e-11	0.83473	1.32305e-06	0.822627	3.18362e-08	NA	NA	0.697961	3.4292e-09	0.98361	0.000182333	0.974762	5.36914e-06	NA	NA
HDAC7	2.5814e-06	0.000298393	-4.70159	1.4791e-10	3.90107e-08	-6.40752	Testis	5.73868e-06	0.00117171	4.5358	6.83283e-10	2.2734e-07	6.16991	Brain_Hippocampus	2.37254e-05	0.00468887	-4.2266	4.24616e-08	1.17396e-05	-5.4803	NA	NA	NA	NA	NA	NA	1	1	1	0	3	-1.33689	6.76167	-0.20864	-4.83626	-0.224168	5.53103	NA	NA	0.18126	1.3641e-11	0.83473	1.32305e-06	0.822627	3.18362e-08	NA	NA	0.697961	3.4292e-09	0.98361	0.000182333	0.979193	7.19939e-06	NA	NA
HDAC7	2.5814e-06	0.000298393	-4.70159	1.4791e-10	3.90107e-08	-6.40752	Testis	5.73868e-06	0.00117171	4.5358	6.83283e-10	2.2734e-07	6.16991	Brain_Hypothalamus	2.91504e-06	0.000775777	-4.67672	3.93984e-09	1.10886e-06	-5.8867	NA	NA	NA	NA	NA	NA	1	1	1	0	3	-1.33689	6.76167	-0.20864	-4.83626	-0.539319	5.89055	NA	NA	0.18126	1.3641e-11	0.83473	1.32305e-06	0.589667	3.84908e-09	NA	NA	0.697961	3.4292e-09	0.98361	0.000182333	0.94203	9.69312e-07	NA	NA
HDAC7	2.5814e-06	0.000298393	-4.70159	1.4791e-10	3.90107e-08	-6.40752	Testis	5.73868e-06	0.00117171	4.5358	6.83283e-10	2.2734e-07	6.16991	Brain_Nucleus_accumbens_basal_ganglia	2.91504e-06	0.000656873	-4.67672	3.93984e-09	1.04864e-06	-5.8867	NA	NA	NA	NA	NA	NA	1	1	1	0	3	-1.33689	6.76167	-0.20864	-4.83626	-0.539319	5.89055	NA	NA	0.18126	1.3641e-11	0.83473	1.32305e-06	0.589667	3.84908e-09	NA	NA	0.697961	3.4292e-09	0.98361	0.000182333	0.944213	8.81267e-07	NA	NA
HDAC7	2.5814e-06	0.000298393	-4.70159	1.4791e-10	3.90107e-08	-6.40752	Testis	5.73868e-06	0.00117171	4.5358	6.83283e-10	2.2734e-07	6.16991	Brain_Putamen_basal_ganglia	2.37254e-05	0.00443623	-4.2266	4.24616e-08	1.0634e-05	-5.4803	NA	NA	NA	NA	NA	NA	1	1	1	0	3	-1.33689	6.76167	-0.20864	-4.83626	-0.224168	5.53103	NA	NA	0.18126	1.3641e-11	0.83473	1.32305e-06	0.822627	3.18362e-08	NA	NA	0.697961	3.4292e-09	0.98361	0.000182333	0.977051	6.26582e-06	NA	NA
HDAC7	2.5814e-06	0.000298393	-4.70159	1.4791e-10	3.90107e-08	-6.40752	Testis	5.73868e-06	0.00117171	4.5358	6.83283e-10	2.2734e-07	6.16991	Brain_Spinal_cord_cervical_c-1	4.5486e-05	0.00626716	4.07769	1.88545e-09	5.76149e-07	6.00738	NA	NA	NA	NA	NA	NA	1	1	1	0	3	-1.33689	6.76167	-0.20864	-4.83626	-0.675592	-6.22963	NA	NA	0.18126	1.3641e-11	0.83473	1.32305e-06	0.499299	4.67533e-10	NA	NA	0.697961	3.4292e-09	0.98361	0.000182333	0.922948	1.53928e-07	NA	NA
HDAC7	2.5814e-06	0.000298393	-4.70159	1.4791e-10	3.90107e-08	-6.40752	Testis	5.73868e-06	0.00117171	4.5358	6.83283e-10	2.2734e-07	6.16991	Brain_Substantia_nigra	2.37254e-05	0.00425467	4.2266	4.24616e-08	1.12478e-05	5.4803	NA	NA	NA	NA	NA	NA	1	1	1	0	3	-1.33689	6.76167	-0.20864	-4.83626	0.224168	-5.53103	NA	NA	0.18126	1.3641e-11	0.83473	1.32305e-06	0.822627	3.18362e-08	NA	NA	0.697961	3.4292e-09	0.98361	0.000182333	0.978008	6.80509e-06	NA	NA
HDAC7	2.5814e-06	0.000298393	-4.70159	1.4791e-10	3.90107e-08	-6.40752	Testis	5.73868e-06	0.00117171	4.5358	6.83283e-10	2.2734e-07	6.16991	Breast_Mammary_Tissue	2.37254e-05	0.00306211	-4.2266	4.24616e-08	7.36329e-06	-5.4803	NA	NA	NA	NA	NA	NA	1	1	1	0	3	-1.33689	6.76167	-0.20864	-4.83626	-0.224168	5.53103	NA	NA	0.18126	1.3641e-11	0.83473	1.32305e-06	0.822627	3.18362e-08	NA	NA	0.697961	3.4292e-09	0.98361	0.000182333	0.976488	5.00966e-06	NA	NA
HDAC7	2.5814e-06	0.000298393	-4.70159	1.4791e-10	3.90107e-08	-6.40752	Testis	5.73868e-06	0.00117171	4.5358	6.83283e-10	2.2734e-07	6.16991	Cells_Cultured_fibroblasts	2.37254e-05	0.00308342	-4.2266	4.24616e-08	7.59563e-06	-5.4803	NA	NA	NA	NA	NA	NA	1	1	1	0	3	-1.33689	6.76167	-0.20864	-4.83626	-0.224168	5.53103	NA	NA	0.18126	1.3641e-11	0.83473	1.32305e-06	0.822627	3.18362e-08	NA	NA	0.697961	3.4292e-09	0.98361	0.000182333	0.973447	4.86846e-06	NA	NA
HDAC7	2.5814e-06	0.000298393	-4.70159	1.4791e-10	3.90107e-08	-6.40752	Testis	5.73868e-06	0.00117171	4.5358	6.83283e-10	2.2734e-07	6.16991	Cells_EBV-transformed_lymphocytes	2.91504e-06	0.000527887	-4.67672	3.93984e-09	7.98852e-07	-5.8867	NA	NA	NA	NA	NA	NA	1	1	1	0	3	-1.33689	6.76167	-0.20864	-4.83626	-0.539319	5.89055	NA	NA	0.18126	1.3641e-11	0.83473	1.32305e-06	0.589667	3.84908e-09	NA	NA	0.697961	3.4292e-09	0.98361	0.000182333	0.935167	7.13403e-07	NA	NA
HDAC7	2.5814e-06	0.000298393	-4.70159	1.4791e-10	3.90107e-08	-6.40752	Testis	5.73868e-06	0.00117171	4.5358	6.83283e-10	2.2734e-07	6.16991	Colon_Sigmoid	4.56687e-06	0.000828504	4.58376	6.32752e-10	1.54346e-07	6.18205	NA	NA	NA	NA	NA	NA	1	1	1	0	3	-1.33689	6.76167	-0.20864	-4.83626	0.064439	-6.27183	NA	NA	0.18126	1.3641e-11	0.83473	1.32305e-06	0.948621	3.56838e-10	NA	NA	0.697961	3.4292e-09	0.98361	0.000182333	0.993907	9.26504e-08	NA	NA
HDAC7	2.5814e-06	0.000298393	-4.70159	1.4791e-10	3.90107e-08	-6.40752	Testis	5.73868e-06	0.00117171	4.5358	6.83283e-10	2.2734e-07	6.16991	Colon_Transverse	2.37254e-05	0.00330461	-4.2266	4.24616e-08	7.77567e-06	-5.4803	NA	NA	NA	NA	NA	NA	1	1	1	0	3	-1.33689	6.76167	-0.20864	-4.83626	-0.224168	5.53103	NA	NA	0.18126	1.3641e-11	0.83473	1.32305e-06	0.822627	3.18362e-08	NA	NA	0.697961	3.4292e-09	0.98361	0.000182333	0.977813	5.4125e-06	NA	NA
HDAC7	2.5814e-06	0.000298393	-4.70159	1.4791e-10	3.90107e-08	-6.40752	Testis	5.73868e-06	0.00117171	4.5358	6.83283e-10	2.2734e-07	6.16991	Esophagus_Gastroesophageal_Junction	2.29406e-06	0.000437026	-4.72563	6.31878e-10	1.62855e-07	-6.18227	NA	NA	NA	NA	NA	NA	1	1	1	0	3	-1.33689	6.76167	-0.20864	-4.83626	-0.311934	6.22895	NA	NA	0.18126	1.3641e-11	0.83473	1.32305e-06	0.75509	4.69561e-10	NA	NA	0.697961	3.4292e-09	0.98361	0.000182333	0.965808	1.17649e-07	NA	NA
HDAC7	2.5814e-06	0.000298393	-4.70159	1.4791e-10	3.90107e-08	-6.40752	Testis	5.73868e-06	0.00117171	4.5358	6.83283e-10	2.2734e-07	6.16991	Esophagus_Mucosa	2.91504e-06	0.000556633	-4.67672	3.93984e-09	8.58068e-07	-5.8867	NA	NA	NA	NA	NA	NA	1	1	1	0	3	-1.33689	6.76167	-0.20864	-4.83626	-0.539319	5.89055	NA	NA	0.18126	1.3641e-11	0.83473	1.32305e-06	0.589667	3.84908e-09	NA	NA	0.697961	3.4292e-09	0.98361	0.000182333	0.940022	7.31649e-07	NA	NA
HDAC7	2.5814e-06	0.000298393	-4.70159	1.4791e-10	3.90107e-08	-6.40752	Testis	5.73868e-06	0.00117171	4.5358	6.83283e-10	2.2734e-07	6.16991	Esophagus_Muscularis	2.37254e-05	0.00311228	-4.2266	4.24616e-08	7.45186e-06	-5.4803	NA	NA	NA	NA	NA	NA	1	1	1	0	3	-1.33689	6.76167	-0.20864	-4.83626	-0.224168	5.53103	NA	NA	0.18126	1.3641e-11	0.83473	1.32305e-06	0.822627	3.18362e-08	NA	NA	0.697961	3.4292e-09	0.98361	0.000182333	0.976845	4.86333e-06	NA	NA
HDAC7	2.5814e-06	0.000298393	-4.70159	1.4791e-10	3.90107e-08	-6.40752	Testis	5.73868e-06	0.00117171	4.5358	6.83283e-10	2.2734e-07	6.16991	Heart_Atrial_Appendage	4.58663e-06	0.000969685	-4.58286	6.31878e-10	1.78009e-07	-6.18227	NA	NA	NA	NA	NA	NA	1	1	1	0	3	-1.33689	6.76167	-0.20864	-4.83626	-0.0626039	6.27238	NA	NA	0.18126	1.3641e-11	0.83473	1.32305e-06	0.950082	3.55569e-10	NA	NA	0.697961	3.4292e-09	0.98361	0.000182333	0.997367	9.98869e-08	NA	NA
HDAC7	2.5814e-06	0.000298393	-4.70159	1.4791e-10	3.90107e-08	-6.40752	Testis	5.73868e-06	0.00117171	4.5358	6.83283e-10	2.2734e-07	6.16991	Heart_Left_Ventricle	2.37254e-05	0.00377472	-4.2266	4.24616e-08	9.09823e-06	-5.4803	NA	NA	NA	NA	NA	NA	1	1	1	0	3	-1.33689	6.76167	-0.20864	-4.83626	-0.224168	5.53103	NA	NA	0.18126	1.3641e-11	0.83473	1.32305e-06	0.822627	3.18362e-08	NA	NA	0.697961	3.4292e-09	0.98361	0.000182333	0.97676	5.42725e-06	NA	NA
HDAC7	2.5814e-06	0.000298393	-4.70159	1.4791e-10	3.90107e-08	-6.40752	Testis	5.73868e-06	0.00117171	4.5358	6.83283e-10	2.2734e-07	6.16991	Liver	2.00917e-06	0.000504454	-4.7525	6.31878e-10	1.96997e-07	-6.18227	NA	NA	NA	NA	NA	NA	1	1	1	0	3	-1.33689	6.76167	-0.20864	-4.83626	-0.269978	6.30659	NA	NA	0.18126	1.3641e-11	0.83473	1.32305e-06	0.787177	2.85243e-10	NA	NA	0.697961	3.4292e-09	0.98361	0.000182333	0.965685	9.83946e-08	NA	NA
HDAC7	2.5814e-06	0.000298393	-4.70159	1.4791e-10	3.90107e-08	-6.40752	Testis	5.73868e-06	0.00117171	4.5358	6.83283e-10	2.2734e-07	6.16991	Lung	2.37254e-05	0.00296077	-4.2266	4.24616e-08	7.26366e-06	-5.4803	NA	NA	NA	NA	NA	NA	1	1	1	0	3	-1.33689	6.76167	-0.20864	-4.83626	-0.224168	5.53103	NA	NA	0.18126	1.3641e-11	0.83473	1.32305e-06	0.822627	3.18362e-08	NA	NA	0.697961	3.4292e-09	0.98361	0.000182333	0.975882	5.37134e-06	NA	NA
HDAC7	2.5814e-06	0.000298393	-4.70159	1.4791e-10	3.90107e-08	-6.40752	Testis	5.73868e-06	0.00117171	4.5358	6.83283e-10	2.2734e-07	6.16991	Minor_Salivary_Gland	2.37254e-05	0.00332855	-4.2266	4.24616e-08	7.56225e-06	-5.4803	NA	NA	NA	NA	NA	NA	1	1	1	0	3	-1.33689	6.76167	-0.20864	-4.83626	-0.224168	5.53103	NA	NA	0.18126	1.3641e-11	0.83473	1.32305e-06	0.822627	3.18362e-08	NA	NA	0.697961	3.4292e-09	0.98361	0.000182333	0.976588	5.30689e-06	NA	NA
HDAC7	2.5814e-06	0.000298393	-4.70159	1.4791e-10	3.90107e-08	-6.40752	Testis	5.73868e-06	0.00117171	4.5358	6.83283e-10	2.2734e-07	6.16991	Muscle_Skeletal	2.91504e-06	0.000675983	4.67672	3.93984e-09	9.24548e-07	5.8867	NA	NA	NA	NA	NA	NA	1	1	1	0	3	-1.33689	6.76167	-0.20864	-4.83626	0.539319	-5.89055	NA	NA	0.18126	1.3641e-11	0.83473	1.32305e-06	0.589667	3.84908e-09	NA	NA	0.697961	3.4292e-09	0.98361	0.000182333	0.93824	8.27029e-07	NA	NA
HDAC7	2.5814e-06	0.000298393	-4.70159	1.4791e-10	3.90107e-08	-6.40752	Testis	5.73868e-06	0.00117171	4.5358	6.83283e-10	2.2734e-07	6.16991	Nerve_Tibial	4.58663e-06	0.00084729	4.58286	6.31878e-10	1.60784e-07	6.18227	NA	NA	NA	NA	NA	NA	1	1	1	0	3	-1.33689	6.76167	-0.20864	-4.83626	0.0626039	-6.27238	NA	NA	0.18126	1.3641e-11	0.83473	1.32305e-06	0.950082	3.55569e-10	NA	NA	0.697961	3.4292e-09	0.98361	0.000182333	0.995202	9.78433e-08	NA	NA
HDAC7	2.5814e-06	0.000298393	-4.70159	1.4791e-10	3.90107e-08	-6.40752	Testis	5.73868e-06	0.00117171	4.5358	6.83283e-10	2.2734e-07	6.16991	Ovary	2.37254e-05	0.00326498	4.2266	4.24616e-08	7.97575e-06	5.4803	NA	NA	NA	NA	NA	NA	1	1	1	0	3	-1.33689	6.76167	-0.20864	-4.83626	0.224168	-5.53103	NA	NA	0.18126	1.3641e-11	0.83473	1.32305e-06	0.822627	3.18362e-08	NA	NA	0.697961	3.4292e-09	0.98361	0.000182333	0.978086	5.19225e-06	NA	NA
HDAC7	2.5814e-06	0.000298393	-4.70159	1.4791e-10	3.90107e-08	-6.40752	Testis	5.73868e-06	0.00117171	4.5358	6.83283e-10	2.2734e-07	6.16991	Pancreas	2.91504e-06	0.000706605	-4.67672	3.93984e-09	1.09982e-06	-5.8867	NA	NA	NA	NA	NA	NA	1	1	1	0	3	-1.33689	6.76167	-0.20864	-4.83626	-0.539319	5.89055	NA	NA	0.18126	1.3641e-11	0.83473	1.32305e-06	0.589667	3.84908e-09	NA	NA	0.697961	3.4292e-09	0.98361	0.000182333	0.940107	9.33926e-07	NA	NA
HDAC7	2.5814e-06	0.000298393	-4.70159	1.4791e-10	3.90107e-08	-6.40752	Testis	5.73868e-06	0.00117171	4.5358	6.83283e-10	2.2734e-07	6.16991	Pituitary	2.91504e-06	0.000601983	-4.67672	3.93984e-09	9.69481e-07	-5.8867	NA	NA	NA	NA	NA	NA	1	1	1	0	3	-1.33689	6.76167	-0.20864	-4.83626	-0.539319	5.89055	NA	NA	0.18126	1.3641e-11	0.83473	1.32305e-06	0.589667	3.84908e-09	NA	NA	0.697961	3.4292e-09	0.98361	0.000182333	0.944583	8.31276e-07	NA	NA
HDAC7	2.5814e-06	0.000298393	-4.70159	1.4791e-10	3.90107e-08	-6.40752	Testis	5.73868e-06	0.00117171	4.5358	6.83283e-10	2.2734e-07	6.16991	Prostate	2.37254e-05	0.00319234	-4.2266	4.24616e-08	7.70936e-06	-5.4803	NA	NA	NA	NA	NA	NA	1	1	1	0	3	-1.33689	6.76167	-0.20864	-4.83626	-0.224168	5.53103	NA	NA	0.18126	1.3641e-11	0.83473	1.32305e-06	0.822627	3.18362e-08	NA	NA	0.697961	3.4292e-09	0.98361	0.000182333	0.974082	5.28708e-06	NA	NA
HDAC7	2.5814e-06	0.000298393	-4.70159	1.4791e-10	3.90107e-08	-6.40752	Testis	5.73868e-06	0.00117171	4.5358	6.83283e-10	2.2734e-07	6.16991	Skin_Not_Sun_Exposed_Suprapubic	4.58663e-06	0.000885856	4.58286	6.31878e-10	1.90504e-07	6.18227	NA	NA	NA	NA	NA	NA	1	1	1	0	3	-1.33689	6.76167	-0.20864	-4.83626	0.0626039	-6.27238	NA	NA	0.18126	1.3641e-11	0.83473	1.32305e-06	0.950082	3.55569e-10	NA	NA	0.697961	3.4292e-09	0.98361	0.000182333	0.995509	1.00746e-07	NA	NA
HDAC7	2.5814e-06	0.000298393	-4.70159	1.4791e-10	3.90107e-08	-6.40752	Testis	5.73868e-06	0.00117171	4.5358	6.83283e-10	2.2734e-07	6.16991	Skin_Sun_Exposed_Lower_leg	2.37254e-05	0.00333393	-4.2266	4.24616e-08	7.60743e-06	-5.4803	NA	NA	NA	NA	NA	NA	1	1	1	0	3	-1.33689	6.76167	-0.20864	-4.83626	-0.224168	5.53103	NA	NA	0.18126	1.3641e-11	0.83473	1.32305e-06	0.822627	3.18362e-08	NA	NA	0.697961	3.4292e-09	0.98361	0.000182333	0.979107	5.01942e-06	NA	NA
HDAC7	2.5814e-06	0.000298393	-4.70159	1.4791e-10	3.90107e-08	-6.40752	Testis	5.73868e-06	0.00117171	4.5358	6.83283e-10	2.2734e-07	6.16991	Small_Intestine_Terminal_Ileum	2.91504e-06	0.00061043	-4.67672	3.93984e-09	9.33518e-07	-5.8867	NA	NA	NA	NA	NA	NA	1	1	1	0	3	-1.33689	6.76167	-0.20864	-4.83626	-0.539319	5.89055	NA	NA	0.18126	1.3641e-11	0.83473	1.32305e-06	0.589667	3.84908e-09	NA	NA	0.697961	3.4292e-09	0.98361	0.000182333	0.943883	8.23541e-07	NA	NA
HDAC7	2.5814e-06	0.000298393	-4.70159	1.4791e-10	3.90107e-08	-6.40752	Testis	5.73868e-06	0.00117171	4.5358	6.83283e-10	2.2734e-07	6.16991	Spleen	2.91504e-06	0.000628138	-4.67672	3.93984e-09	9.17592e-07	-5.8867	NA	NA	NA	NA	NA	NA	1	1	1	0	3	-1.33689	6.76167	-0.20864	-4.83626	-0.539319	5.89055	NA	NA	0.18126	1.3641e-11	0.83473	1.32305e-06	0.589667	3.84908e-09	NA	NA	0.697961	3.4292e-09	0.98361	0.000182333	0.934322	7.76222e-07	NA	NA
HDAC7	2.5814e-06	0.000298393	-4.70159	1.4791e-10	3.90107e-08	-6.40752	Testis	5.73868e-06	0.00117171	4.5358	6.83283e-10	2.2734e-07	6.16991	Stomach	2.91504e-06	0.000645313	-4.67672	3.93984e-09	9.71605e-07	-5.8867	NA	NA	NA	NA	NA	NA	1	1	1	0	3	-1.33689	6.76167	-0.20864	-4.83626	-0.539319	5.89055	NA	NA	0.18126	1.3641e-11	0.83473	1.32305e-06	0.589667	3.84908e-09	NA	NA	0.697961	3.4292e-09	0.98361	0.000182333	0.944911	9.34339e-07	NA	NA
HDAC7	2.5814e-06	0.000298393	-4.70159	1.4791e-10	3.90107e-08	-6.40752	Testis	5.73868e-06	0.00117171	4.5358	6.83283e-10	2.2734e-07	6.16991	Testis	1.70909e-06	0.000429523	-4.78509	6.31878e-10	1.86936e-07	-6.18227	NA	NA	NA	NA	NA	NA	1	1	1	0	3	-1.33689	6.76167	-0.20864	-4.83626	-0.289314	6.33296	NA	NA	0.18126	1.3641e-11	0.83473	1.32305e-06	0.772341	2.40495e-10	NA	NA	0.697961	3.4292e-09	0.98361	0.000182333	0.973048	7.81021e-08	NA	NA
HDAC7	2.5814e-06	0.000298393	-4.70159	1.4791e-10	3.90107e-08	-6.40752	Testis	5.73868e-06	0.00117171	4.5358	6.83283e-10	2.2734e-07	6.16991	Thyroid	2.37254e-05	0.0029894	-4.2266	4.24616e-08	7.81319e-06	-5.4803	NA	NA	NA	NA	NA	NA	1	1	1	0	3	-1.33689	6.76167	-0.20864	-4.83626	-0.224168	5.53103	NA	NA	0.18126	1.3641e-11	0.83473	1.32305e-06	0.822627	3.18362e-08	NA	NA	0.697961	3.4292e-09	0.98361	0.000182333	0.976176	4.97844e-06	NA	NA
HDAC7	2.5814e-06	0.000298393	-4.70159	1.4791e-10	3.90107e-08	-6.40752	Testis	5.73868e-06	0.00117171	4.5358	6.83283e-10	2.2734e-07	6.16991	Uterus	2.37254e-05	0.00332874	-4.2266	4.24616e-08	7.76613e-06	-5.4803	NA	NA	NA	NA	NA	NA	1	1	1	0	3	-1.33689	6.76167	-0.20864	-4.83626	-0.224168	5.53103	NA	NA	0.18126	1.3641e-11	0.83473	1.32305e-06	0.822627	3.18362e-08	NA	NA	0.697961	3.4292e-09	0.98361	0.000182333	0.975961	5.32208e-06	NA	NA
HDAC7	2.5814e-06	0.000298393	-4.70159	1.4791e-10	3.90107e-08	-6.40752	Testis	5.73868e-06	0.00117171	4.5358	6.83283e-10	2.2734e-07	6.16991	Vagina	2.37254e-05	0.00337432	-4.2266	4.24616e-08	8.28956e-06	-5.4803	NA	NA	NA	NA	NA	NA	1	1	1	0	3	-1.33689	6.76167	-0.20864	-4.83626	-0.224168	5.53103	NA	NA	0.18126	1.3641e-11	0.83473	1.32305e-06	0.822627	3.18362e-08	NA	NA	0.697961	3.4292e-09	0.98361	0.000182333	0.977258	5.30828e-06	NA	NA
HDAC7	2.5814e-06	0.000298393	-4.70159	1.4791e-10	3.90107e-08	-6.40752	Testis	5.73868e-06	0.00117171	4.5358	6.83283e-10	2.2734e-07	6.16991	Whole_Blood	2.37254e-05	0.00321967	-4.2266	4.24616e-08	7.33339e-06	-5.4803	NA	NA	NA	NA	NA	NA	1	1	1	0	3	-1.33689	6.76167	-0.20864	-4.83626	-0.224168	5.53103	NA	NA	0.18126	1.3641e-11	0.83473	1.32305e-06	0.822627	3.18362e-08	NA	NA	0.697961	3.4292e-09	0.98361	0.000182333	0.975225	5.10892e-06	NA	NA
HDAC7	2.5814e-06	0.000298393	-4.70159	1.4791e-10	3.90107e-08	-6.40752	Testis	5.73868e-06	0.00117171	4.5358	6.83283e-10	2.2734e-07	6.16991	smultixcan	1.01653e-05	0.00164533	-1.24007	6.31878e-10	1.54611e-07	-0.562024	NA	NA	NA	NA	NA	NA	1	1	1	0	3	-1.33689	6.76167	-0.20864	-4.83626	-0.857749	0.885487	NA	NA	0.18126	1.3641e-11	0.83473	1.32305e-06	0.415414	1.49487e-09	NA	NA	0.697961	3.4292e-09	0.98361	0.000182333	0.88614	3.42149e-07	NA	NA
HFE	8.9558e-05	0.00522674	3.91727	6.9597e-05	0.00213515	-3.97766	Adipose_Subcutaneous	7.99819e-05	0.00881746	3.94445	9.5715e-06	0.000933478	4.42663	Adipose_Subcutaneous	7.99466e-05	0.0075584	-3.94456	9.5715e-06	0.000806011	-4.42663	NA	NA	NA	NA	NA	NA	1	1	1	0	3	1.44233	3.69973	1.18512	-4.28505	-1.36724	4.09985	NA	NA	0.14921	0.00021583	0.235968	1.82701e-05	0.171549	4.13411e-05	NA	NA	0.678411	0.00495752	0.830983	0.00157883	0.76247	0.00242026	NA	NA
HFE	8.9558e-05	0.00522674	3.91727	6.9597e-05	0.00213515	-3.97766	Adipose_Subcutaneous	7.99819e-05	0.00881746	3.94445	9.5715e-06	0.000933478	4.42663	Adipose_Visceral_Omentum	7.99819e-05	0.00744089	-3.94445	9.5715e-06	0.000784292	-4.42663	NA	NA	NA	NA	NA	NA	1	1	1	0	3	1.44233	3.69973	1.18512	-4.28505	-1.18512	4.28505	NA	NA	0.14921	0.00021583	0.235968	1.82701e-05	0.235968	1.82701e-05	NA	NA	0.678411	0.00495752	0.830983	0.00157883	0.80425	0.00120357	NA	NA
HFE	8.9558e-05	0.00522674	3.91727	6.9597e-05	0.00213515	-3.97766	Adipose_Subcutaneous	7.99819e-05	0.00881746	3.94445	9.5715e-06	0.000933478	4.42663	Adrenal_Gland	7.31677e-05	0.00694386	-3.96574	9.5715e-06	0.000787479	-4.42663	NA	NA	NA	NA	NA	NA	1	1	1	0	3	1.44233	3.69973	1.18512	-4.28505	-1.38091	4.11544	NA	NA	0.14921	0.00021583	0.235968	1.82701e-05	0.167307	3.86448e-05	NA	NA	0.678411	0.00495752	0.830983	0.00157883	0.772821	0.00225483	NA	NA
HFE	8.9558e-05	0.00522674	3.91727	6.9597e-05	0.00213515	-3.97766	Adipose_Subcutaneous	7.99819e-05	0.00881746	3.94445	9.5715e-06	0.000933478	4.42663	Artery_Aorta	6.2531e-05	0.00655817	-4.00305	9.5715e-06	0.000739972	-4.42663	NA	NA	NA	NA	NA	NA	1	1	1	0	3	1.44233	3.69973	1.18512	-4.28505	-1.39364	4.15442	NA	NA	0.14921	0.00021583	0.235968	1.82701e-05	0.163428	3.26113e-05	NA	NA	0.678411	0.00495752	0.830983	0.00157883	0.754648	0.00193615	NA	NA
HFE	8.9558e-05	0.00522674	3.91727	6.9597e-05	0.00213515	-3.97766	Adipose_Subcutaneous	7.99819e-05	0.00881746	3.94445	9.5715e-06	0.000933478	4.42663	Artery_Tibial	7.9518e-05	0.00744723	-3.94585	9.5715e-06	0.000777102	-4.42663	NA	NA	NA	NA	NA	NA	1	1	1	0	3	1.44233	3.69973	1.18512	-4.28505	-1.36758	4.1013	NA	NA	0.14921	0.00021583	0.235968	1.82701e-05	0.171443	4.1083e-05	NA	NA	0.678411	0.00495752	0.830983	0.00157883	0.757849	0.00227698	NA	NA
HFE	8.9558e-05	0.00522674	3.91727	6.9597e-05	0.00213515	-3.97766	Adipose_Subcutaneous	7.99819e-05	0.00881746	3.94445	9.5715e-06	0.000933478	4.42663	Brain_Caudate_basal_ganglia	7.99819e-05	0.00929837	-3.94445	9.5715e-06	0.000872862	-4.42663	NA	NA	NA	NA	NA	NA	1	1	1	0	3	1.44233	3.69973	1.18512	-4.28505	-1.18512	4.28505	NA	NA	0.14921	0.00021583	0.235968	1.82701e-05	0.235968	1.82701e-05	NA	NA	0.678411	0.00495752	0.830983	0.00157883	0.823801	0.00135016	NA	NA
HFE	8.9558e-05	0.00522674	3.91727	6.9597e-05	0.00213515	-3.97766	Adipose_Subcutaneous	7.99819e-05	0.00881746	3.94445	9.5715e-06	0.000933478	4.42663	Brain_Spinal_cord_cervical_c-1	7.99819e-05	0.00932006	-3.94445	9.5715e-06	0.000960341	-4.42663	NA	NA	NA	NA	NA	NA	1	1	1	0	3	1.44233	3.69973	1.18512	-4.28505	-1.18512	4.28505	NA	NA	0.14921	0.00021583	0.235968	1.82701e-05	0.235968	1.82701e-05	NA	NA	0.678411	0.00495752	0.830983	0.00157883	0.835846	0.00148739	NA	NA
HFE	8.9558e-05	0.00522674	3.91727	6.9597e-05	0.00213515	-3.97766	Adipose_Subcutaneous	7.99819e-05	0.00881746	3.94445	9.5715e-06	0.000933478	4.42663	Breast_Mammary_Tissue	7.99819e-05	0.0076031	-3.94445	9.5715e-06	0.000776731	-4.42663	NA	NA	NA	NA	NA	NA	1	1	1	0	3	1.44233	3.69973	1.18512	-4.28505	-1.18512	4.28505	NA	NA	0.14921	0.00021583	0.235968	1.82701e-05	0.235968	1.82701e-05	NA	NA	0.678411	0.00495752	0.830983	0.00157883	0.817162	0.00119257	NA	NA
HFE	8.9558e-05	0.00522674	3.91727	6.9597e-05	0.00213515	-3.97766	Adipose_Subcutaneous	7.99819e-05	0.00881746	3.94445	9.5715e-06	0.000933478	4.42663	Cells_Cultured_fibroblasts	9.21092e-07	0.000216472	-4.90779	9.5715e-06	0.000786674	-4.42663	NA	NA	NA	NA	NA	NA	1	1	1	0	3	1.44233	3.69973	1.18512	-4.28505	-2.2374	4.60364	NA	NA	0.14921	0.00021583	0.235968	1.82701e-05	0.0252599	4.15173e-06	NA	NA	0.678411	0.00495752	0.830983	0.00157883	0.501578	0.0003405	NA	NA
HFE	8.9558e-05	0.00522674	3.91727	6.9597e-05	0.00213515	-3.97766	Adipose_Subcutaneous	7.99819e-05	0.00881746	3.94445	9.5715e-06	0.000933478	4.42663	Cells_EBV-transformed_lymphocytes	0.000104162	0.00859432	-3.88069	9.5715e-06	0.000671577	-4.42663	NA	NA	NA	NA	NA	NA	1	1	1	0	3	1.44233	3.69973	1.18512	-4.28505	-1.34122	4.03742	NA	NA	0.14921	0.00021583	0.235968	1.82701e-05	0.179851	5.40418e-05	NA	NA	0.678411	0.00495752	0.830983	0.00157883	0.769728	0.00268083	NA	NA
HFE	8.9558e-05	0.00522674	3.91727	6.9597e-05	0.00213515	-3.97766	Adipose_Subcutaneous	7.99819e-05	0.00881746	3.94445	9.5715e-06	0.000933478	4.42663	Colon_Sigmoid	8.07476e-05	0.00775004	-3.94217	9.5715e-06	0.000759994	-4.42663	NA	NA	NA	NA	NA	NA	1	1	1	0	3	1.44233	3.69973	1.18512	-4.28505	-1.40095	4.06222	NA	NA	0.14921	0.00021583	0.235968	1.82701e-05	0.161228	4.86081e-05	NA	NA	0.678411	0.00495752	0.830983	0.00157883	0.758406	0.00262845	NA	NA
HFE	8.9558e-05	0.00522674	3.91727	6.9597e-05	0.00213515	-3.97766	Adipose_Subcutaneous	7.99819e-05	0.00881746	3.94445	9.5715e-06	0.000933478	4.42663	Colon_Transverse	7.67867e-05	0.00790675	-3.95421	9.5715e-06	0.000828473	-4.42663	NA	NA	NA	NA	NA	NA	1	1	1	0	3	1.44233	3.69973	1.18512	-4.28505	-1.41027	4.06951	NA	NA	0.14921	0.00021583	0.235968	1.82701e-05	0.15846	4.71127e-05	NA	NA	0.678411	0.00495752	0.830983	0.00157883	0.763664	0.00287565	NA	NA
HFE	8.9558e-05	0.00522674	3.91727	6.9597e-05	0.00213515	-3.97766	Adipose_Subcutaneous	7.99819e-05	0.00881746	3.94445	9.5715e-06	0.000933478	4.42663	Esophagus_Gastroesophageal_Junction	7.99819e-05	0.00741372	-3.94445	9.5715e-06	0.000782178	-4.42663	NA	NA	NA	NA	NA	NA	1	1	1	0	3	1.44233	3.69973	1.18512	-4.28505	-1.18512	4.28505	NA	NA	0.14921	0.00021583	0.235968	1.82701e-05	0.235968	1.82701e-05	NA	NA	0.678411	0.00495752	0.830983	0.00157883	0.814656	0.00118815	NA	NA
HFE	8.9558e-05	0.00522674	3.91727	6.9597e-05	0.00213515	-3.97766	Adipose_Subcutaneous	7.99819e-05	0.00881746	3.94445	9.5715e-06	0.000933478	4.42663	Esophagus_Mucosa	8.78819e-05	0.00846792	-3.92182	9.5715e-06	0.000800661	-4.42663	NA	NA	NA	NA	NA	NA	1	1	1	0	3	1.44233	3.69973	1.18512	-4.28505	-1.4236	4.01084	NA	NA	0.14921	0.00021583	0.235968	1.82701e-05	0.154561	6.05022e-05	NA	NA	0.678411	0.00495752	0.830983	0.00157883	0.752727	0.0031854	NA	NA
HFE	8.9558e-05	0.00522674	3.91727	6.9597e-05	0.00213515	-3.97766	Adipose_Subcutaneous	7.99819e-05	0.00881746	3.94445	9.5715e-06	0.000933478	4.42663	Esophagus_Muscularis	6.68079e-05	0.0064706	-3.98738	9.5715e-06	0.000754895	-4.42663	NA	NA	NA	NA	NA	NA	1	1	1	0	3	1.44233	3.69973	1.18512	-4.28505	-1.39661	4.12957	NA	NA	0.14921	0.00021583	0.235968	1.82701e-05	0.162531	3.63438e-05	NA	NA	0.678411	0.00495752	0.830983	0.00157883	0.756589	0.00209828	NA	NA
HFE	8.9558e-05	0.00522674	3.91727	6.9597e-05	0.00213515	-3.97766	Adipose_Subcutaneous	7.99819e-05	0.00881746	3.94445	9.5715e-06	0.000933478	4.42663	Heart_Atrial_Appendage	2.33659e-05	0.0036078	4.23003	1.68251e-05	0.00134057	4.30333	NA	NA	NA	NA	NA	NA	1	1	1	0	3	1.44233	3.69973	1.18512	-4.28505	1.83277	-4.04387	NA	NA	0.14921	0.00021583	0.235968	1.82701e-05	0.0668371	5.25757e-05	NA	NA	0.678411	0.00495752	0.830983	0.00157883	0.637893	0.00316421	NA	NA
HFE	8.9558e-05	0.00522674	3.91727	6.9597e-05	0.00213515	-3.97766	Adipose_Subcutaneous	7.99819e-05	0.00881746	3.94445	9.5715e-06	0.000933478	4.42663	Heart_Left_Ventricle	7.99819e-05	0.00842285	-3.94445	9.5715e-06	0.000873342	-4.42663	NA	NA	NA	NA	NA	NA	1	1	1	0	3	1.44233	3.69973	1.18512	-4.28505	-1.18512	4.28505	NA	NA	0.14921	0.00021583	0.235968	1.82701e-05	0.235968	1.82701e-05	NA	NA	0.678411	0.00495752	0.830983	0.00157883	0.824248	0.00130987	NA	NA
HFE	8.9558e-05	0.00522674	3.91727	6.9597e-05	0.00213515	-3.97766	Adipose_Subcutaneous	7.99819e-05	0.00881746	3.94445	9.5715e-06	0.000933478	4.42663	Nerve_Tibial	7.63278e-05	0.00797877	-3.95565	9.5715e-06	0.000821034	-4.42663	NA	NA	NA	NA	NA	NA	1	1	1	0	3	1.44233	3.69973	1.18512	-4.28505	-1.35601	4.12672	NA	NA	0.14921	0.00021583	0.235968	1.82701e-05	0.175097	3.67967e-05	NA	NA	0.678411	0.00495752	0.830983	0.00157883	0.766435	0.00228864	NA	NA
HFE	8.9558e-05	0.00522674	3.91727	6.9597e-05	0.00213515	-3.97766	Adipose_Subcutaneous	7.99819e-05	0.00881746	3.94445	9.5715e-06	0.000933478	4.42663	Ovary	7.99819e-05	0.0080546	-3.94445	9.5715e-06	0.000827491	-4.42663	NA	NA	NA	NA	NA	NA	1	1	1	0	3	1.44233	3.69973	1.18512	-4.28505	-1.18512	4.28505	NA	NA	0.14921	0.00021583	0.235968	1.82701e-05	0.235968	1.82701e-05	NA	NA	0.678411	0.00495752	0.830983	0.00157883	0.818827	0.00120299	NA	NA
HFE	8.9558e-05	0.00522674	3.91727	6.9597e-05	0.00213515	-3.97766	Adipose_Subcutaneous	7.99819e-05	0.00881746	3.94445	9.5715e-06	0.000933478	4.42663	Prostate	7.99819e-05	0.00766088	3.94445	9.5715e-06	0.000806256	4.42663	NA	NA	NA	NA	NA	NA	1	1	1	0	3	1.44233	3.69973	1.18512	-4.28505	1.18512	-4.28505	NA	NA	0.14921	0.00021583	0.235968	1.82701e-05	0.235968	1.82701e-05	NA	NA	0.678411	0.00495752	0.830983	0.00157883	0.825252	0.00121985	NA	NA
HFE	8.9558e-05	0.00522674	3.91727	6.9597e-05	0.00213515	-3.97766	Adipose_Subcutaneous	7.99819e-05	0.00881746	3.94445	9.5715e-06	0.000933478	4.42663	Small_Intestine_Terminal_Ileum	8.58454e-05	0.00806644	-3.92747	9.5715e-06	0.00078819	-4.42663	NA	NA	NA	NA	NA	NA	1	1	1	0	3	1.44233	3.69973	1.18512	-4.28505	-1.38886	4.05406	NA	NA	0.14921	0.00021583	0.235968	1.82701e-05	0.164875	5.03371e-05	NA	NA	0.678411	0.00495752	0.830983	0.00157883	0.772023	0.0028259	NA	NA
HFE	8.9558e-05	0.00522674	3.91727	6.9597e-05	0.00213515	-3.97766	Adipose_Subcutaneous	7.99819e-05	0.00881746	3.94445	9.5715e-06	0.000933478	4.42663	Spleen	7.99819e-05	0.00795886	3.94445	9.5715e-06	0.000759026	4.42663	NA	NA	NA	NA	NA	NA	1	1	1	0	3	1.44233	3.69973	1.18512	-4.28505	1.18512	-4.28505	NA	NA	0.14921	0.00021583	0.235968	1.82701e-05	0.235968	1.82701e-05	NA	NA	0.678411	0.00495752	0.830983	0.00157883	0.814129	0.00114907	NA	NA
HFE	8.9558e-05	0.00522674	3.91727	6.9597e-05	0.00213515	-3.97766	Adipose_Subcutaneous	7.99819e-05	0.00881746	3.94445	9.5715e-06	0.000933478	4.42663	Stomach	7.99819e-05	0.00803626	3.94445	9.5715e-06	0.000795181	4.42663	NA	NA	NA	NA	NA	NA	1	1	1	0	3	1.44233	3.69973	1.18512	-4.28505	1.18512	-4.28505	NA	NA	0.14921	0.00021583	0.235968	1.82701e-05	0.235968	1.82701e-05	NA	NA	0.678411	0.00495752	0.830983	0.00157883	0.824548	0.00131033	NA	NA
HFE	8.9558e-05	0.00522674	3.91727	6.9597e-05	0.00213515	-3.97766	Adipose_Subcutaneous	7.99819e-05	0.00881746	3.94445	9.5715e-06	0.000933478	4.42663	Thyroid	8.22158e-05	0.00774125	-3.93785	9.5715e-06	0.000782229	-4.42663	NA	NA	NA	NA	NA	NA	1	1	1	0	3	1.44233	3.69973	1.18512	-4.28505	-1.39539	4.06186	NA	NA	0.14921	0.00021583	0.235968	1.82701e-05	0.162897	4.86829e-05	NA	NA	0.678411	0.00495752	0.830983	0.00157883	0.754907	0.00268075	NA	NA
HFE	8.9558e-05	0.00522674	3.91727	6.9597e-05	0.00213515	-3.97766	Adipose_Subcutaneous	7.99819e-05	0.00881746	3.94445	9.5715e-06	0.000933478	4.42663	Uterus	7.99819e-05	0.00756818	3.94445	9.5715e-06	0.000844483	4.42663	NA	NA	NA	NA	NA	NA	1	1	1	0	3	1.44233	3.69973	1.18512	-4.28505	1.18512	-4.28505	NA	NA	0.14921	0.00021583	0.235968	1.82701e-05	0.235968	1.82701e-05	NA	NA	0.678411	0.00495752	0.830983	0.00157883	0.814103	0.00121369	NA	NA
HFE	8.9558e-05	0.00522674	3.91727	6.9597e-05	0.00213515	-3.97766	Adipose_Subcutaneous	7.99819e-05	0.00881746	3.94445	9.5715e-06	0.000933478	4.42663	smultixcan	2.09915e-06	0.000435325	-4.03397	9.5715e-06	0.000737264	-4.42663	NA	NA	NA	NA	NA	NA	1	1	1	0	3	1.44233	3.69973	1.18512	-4.28505	-2.84009	2.82874	NA	NA	0.14921	0.00021583	0.235968	1.82701e-05	0.00847414	2.31352e-05	NA	NA	0.678411	0.00495752	0.830983	0.00157883	0.367359	0.00143557	NA	NA
HFE	8.9558e-05	0.00522674	3.91727	6.9597e-05	0.00213515	-3.97766	Artery_Coronary	7.99819e-05	0.00881339	3.94445	9.5715e-06	0.000949141	4.42663	Adipose_Subcutaneous	7.99466e-05	0.0075584	-3.94456	9.5715e-06	0.000806011	-4.42663	NA	NA	NA	NA	NA	NA	1	1	1	0	3	1.44233	3.69973	1.18512	-4.28505	-1.36724	4.09985	NA	NA	0.14921	0.00021583	0.235968	1.82701e-05	0.171549	4.13411e-05	NA	NA	0.678411	0.00495752	0.848504	0.0015827	0.76247	0.00242026	NA	NA
HFE	8.9558e-05	0.00522674	3.91727	6.9597e-05	0.00213515	-3.97766	Artery_Coronary	7.99819e-05	0.00881339	3.94445	9.5715e-06	0.000949141	4.42663	Adipose_Visceral_Omentum	7.99819e-05	0.00744089	-3.94445	9.5715e-06	0.000784292	-4.42663	NA	NA	NA	NA	NA	NA	1	1	1	0	3	1.44233	3.69973	1.18512	-4.28505	-1.18512	4.28505	NA	NA	0.14921	0.00021583	0.235968	1.82701e-05	0.235968	1.82701e-05	NA	NA	0.678411	0.00495752	0.848504	0.0015827	0.80425	0.00120357	NA	NA
HFE	8.9558e-05	0.00522674	3.91727	6.9597e-05	0.00213515	-3.97766	Artery_Coronary	7.99819e-05	0.00881339	3.94445	9.5715e-06	0.000949141	4.42663	Adrenal_Gland	7.31677e-05	0.00694386	-3.96574	9.5715e-06	0.000787479	-4.42663	NA	NA	NA	NA	NA	NA	1	1	1	0	3	1.44233	3.69973	1.18512	-4.28505	-1.38091	4.11544	NA	NA	0.14921	0.00021583	0.235968	1.82701e-05	0.167307	3.86448e-05	NA	NA	0.678411	0.00495752	0.848504	0.0015827	0.772821	0.00225483	NA	NA
HFE	8.9558e-05	0.00522674	3.91727	6.9597e-05	0.00213515	-3.97766	Artery_Coronary	7.99819e-05	0.00881339	3.94445	9.5715e-06	0.000949141	4.42663	Artery_Aorta	6.2531e-05	0.00655817	-4.00305	9.5715e-06	0.000739972	-4.42663	NA	NA	NA	NA	NA	NA	1	1	1	0	3	1.44233	3.69973	1.18512	-4.28505	-1.39364	4.15442	NA	NA	0.14921	0.00021583	0.235968	1.82701e-05	0.163428	3.26113e-05	NA	NA	0.678411	0.00495752	0.848504	0.0015827	0.754648	0.00193615	NA	NA
HFE	8.9558e-05	0.00522674	3.91727	6.9597e-05	0.00213515	-3.97766	Artery_Coronary	7.99819e-05	0.00881339	3.94445	9.5715e-06	0.000949141	4.42663	Artery_Tibial	7.9518e-05	0.00744723	-3.94585	9.5715e-06	0.000777102	-4.42663	NA	NA	NA	NA	NA	NA	1	1	1	0	3	1.44233	3.69973	1.18512	-4.28505	-1.36758	4.1013	NA	NA	0.14921	0.00021583	0.235968	1.82701e-05	0.171443	4.1083e-05	NA	NA	0.678411	0.00495752	0.848504	0.0015827	0.757849	0.00227698	NA	NA
HFE	8.9558e-05	0.00522674	3.91727	6.9597e-05	0.00213515	-3.97766	Artery_Coronary	7.99819e-05	0.00881339	3.94445	9.5715e-06	0.000949141	4.42663	Brain_Caudate_basal_ganglia	7.99819e-05	0.00929837	-3.94445	9.5715e-06	0.000872862	-4.42663	NA	NA	NA	NA	NA	NA	1	1	1	0	3	1.44233	3.69973	1.18512	-4.28505	-1.18512	4.28505	NA	NA	0.14921	0.00021583	0.235968	1.82701e-05	0.235968	1.82701e-05	NA	NA	0.678411	0.00495752	0.848504	0.0015827	0.823801	0.00135016	NA	NA
HFE	8.9558e-05	0.00522674	3.91727	6.9597e-05	0.00213515	-3.97766	Artery_Coronary	7.99819e-05	0.00881339	3.94445	9.5715e-06	0.000949141	4.42663	Brain_Spinal_cord_cervical_c-1	7.99819e-05	0.00932006	-3.94445	9.5715e-06	0.000960341	-4.42663	NA	NA	NA	NA	NA	NA	1	1	1	0	3	1.44233	3.69973	1.18512	-4.28505	-1.18512	4.28505	NA	NA	0.14921	0.00021583	0.235968	1.82701e-05	0.235968	1.82701e-05	NA	NA	0.678411	0.00495752	0.848504	0.0015827	0.835846	0.00148739	NA	NA
HFE	8.9558e-05	0.00522674	3.91727	6.9597e-05	0.00213515	-3.97766	Artery_Coronary	7.99819e-05	0.00881339	3.94445	9.5715e-06	0.000949141	4.42663	Breast_Mammary_Tissue	7.99819e-05	0.0076031	-3.94445	9.5715e-06	0.000776731	-4.42663	NA	NA	NA	NA	NA	NA	1	1	1	0	3	1.44233	3.69973	1.18512	-4.28505	-1.18512	4.28505	NA	NA	0.14921	0.00021583	0.235968	1.82701e-05	0.235968	1.82701e-05	NA	NA	0.678411	0.00495752	0.848504	0.0015827	0.817162	0.00119257	NA	NA
HFE	8.9558e-05	0.00522674	3.91727	6.9597e-05	0.00213515	-3.97766	Artery_Coronary	7.99819e-05	0.00881339	3.94445	9.5715e-06	0.000949141	4.42663	Cells_Cultured_fibroblasts	9.21092e-07	0.000216472	-4.90779	9.5715e-06	0.000786674	-4.42663	NA	NA	NA	NA	NA	NA	1	1	1	0	3	1.44233	3.69973	1.18512	-4.28505	-2.2374	4.60364	NA	NA	0.14921	0.00021583	0.235968	1.82701e-05	0.0252599	4.15173e-06	NA	NA	0.678411	0.00495752	0.848504	0.0015827	0.501578	0.0003405	NA	NA
HFE	8.9558e-05	0.00522674	3.91727	6.9597e-05	0.00213515	-3.97766	Artery_Coronary	7.99819e-05	0.00881339	3.94445	9.5715e-06	0.000949141	4.42663	Cells_EBV-transformed_lymphocytes	0.000104162	0.00859432	-3.88069	9.5715e-06	0.000671577	-4.42663	NA	NA	NA	NA	NA	NA	1	1	1	0	3	1.44233	3.69973	1.18512	-4.28505	-1.34122	4.03742	NA	NA	0.14921	0.00021583	0.235968	1.82701e-05	0.179851	5.40418e-05	NA	NA	0.678411	0.00495752	0.848504	0.0015827	0.769728	0.00268083	NA	NA
HFE	8.9558e-05	0.00522674	3.91727	6.9597e-05	0.00213515	-3.97766	Artery_Coronary	7.99819e-05	0.00881339	3.94445	9.5715e-06	0.000949141	4.42663	Colon_Sigmoid	8.07476e-05	0.00775004	-3.94217	9.5715e-06	0.000759994	-4.42663	NA	NA	NA	NA	NA	NA	1	1	1	0	3	1.44233	3.69973	1.18512	-4.28505	-1.40095	4.06222	NA	NA	0.14921	0.00021583	0.235968	1.82701e-05	0.161228	4.86081e-05	NA	NA	0.678411	0.00495752	0.848504	0.0015827	0.758406	0.00262845	NA	NA
HFE	8.9558e-05	0.00522674	3.91727	6.9597e-05	0.00213515	-3.97766	Artery_Coronary	7.99819e-05	0.00881339	3.94445	9.5715e-06	0.000949141	4.42663	Colon_Transverse	7.67867e-05	0.00790675	-3.95421	9.5715e-06	0.000828473	-4.42663	NA	NA	NA	NA	NA	NA	1	1	1	0	3	1.44233	3.69973	1.18512	-4.28505	-1.41027	4.06951	NA	NA	0.14921	0.00021583	0.235968	1.82701e-05	0.15846	4.71127e-05	NA	NA	0.678411	0.00495752	0.848504	0.0015827	0.763664	0.00287565	NA	NA
HFE	8.9558e-05	0.00522674	3.91727	6.9597e-05	0.00213515	-3.97766	Artery_Coronary	7.99819e-05	0.00881339	3.94445	9.5715e-06	0.000949141	4.42663	Esophagus_Gastroesophageal_Junction	7.99819e-05	0.00741372	-3.94445	9.5715e-06	0.000782178	-4.42663	NA	NA	NA	NA	NA	NA	1	1	1	0	3	1.44233	3.69973	1.18512	-4.28505	-1.18512	4.28505	NA	NA	0.14921	0.00021583	0.235968	1.82701e-05	0.235968	1.82701e-05	NA	NA	0.678411	0.00495752	0.848504	0.0015827	0.814656	0.00118815	NA	NA
HFE	8.9558e-05	0.00522674	3.91727	6.9597e-05	0.00213515	-3.97766	Artery_Coronary	7.99819e-05	0.00881339	3.94445	9.5715e-06	0.000949141	4.42663	Esophagus_Mucosa	8.78819e-05	0.00846792	-3.92182	9.5715e-06	0.000800661	-4.42663	NA	NA	NA	NA	NA	NA	1	1	1	0	3	1.44233	3.69973	1.18512	-4.28505	-1.4236	4.01084	NA	NA	0.14921	0.00021583	0.235968	1.82701e-05	0.154561	6.05022e-05	NA	NA	0.678411	0.00495752	0.848504	0.0015827	0.752727	0.0031854	NA	NA
HFE	8.9558e-05	0.00522674	3.91727	6.9597e-05	0.00213515	-3.97766	Artery_Coronary	7.99819e-05	0.00881339	3.94445	9.5715e-06	0.000949141	4.42663	Esophagus_Muscularis	6.68079e-05	0.0064706	-3.98738	9.5715e-06	0.000754895	-4.42663	NA	NA	NA	NA	NA	NA	1	1	1	0	3	1.44233	3.69973	1.18512	-4.28505	-1.39661	4.12957	NA	NA	0.14921	0.00021583	0.235968	1.82701e-05	0.162531	3.63438e-05	NA	NA	0.678411	0.00495752	0.848504	0.0015827	0.756589	0.00209828	NA	NA
HFE	8.9558e-05	0.00522674	3.91727	6.9597e-05	0.00213515	-3.97766	Artery_Coronary	7.99819e-05	0.00881339	3.94445	9.5715e-06	0.000949141	4.42663	Heart_Atrial_Appendage	2.33659e-05	0.0036078	4.23003	1.68251e-05	0.00134057	4.30333	NA	NA	NA	NA	NA	NA	1	1	1	0	3	1.44233	3.69973	1.18512	-4.28505	1.83277	-4.04387	NA	NA	0.14921	0.00021583	0.235968	1.82701e-05	0.0668371	5.25757e-05	NA	NA	0.678411	0.00495752	0.848504	0.0015827	0.637893	0.00316421	NA	NA
HFE	8.9558e-05	0.00522674	3.91727	6.9597e-05	0.00213515	-3.97766	Artery_Coronary	7.99819e-05	0.00881339	3.94445	9.5715e-06	0.000949141	4.42663	Heart_Left_Ventricle	7.99819e-05	0.00842285	-3.94445	9.5715e-06	0.000873342	-4.42663	NA	NA	NA	NA	NA	NA	1	1	1	0	3	1.44233	3.69973	1.18512	-4.28505	-1.18512	4.28505	NA	NA	0.14921	0.00021583	0.235968	1.82701e-05	0.235968	1.82701e-05	NA	NA	0.678411	0.00495752	0.848504	0.0015827	0.824248	0.00130987	NA	NA
HFE	8.9558e-05	0.00522674	3.91727	6.9597e-05	0.00213515	-3.97766	Artery_Coronary	7.99819e-05	0.00881339	3.94445	9.5715e-06	0.000949141	4.42663	Nerve_Tibial	7.63278e-05	0.00797877	-3.95565	9.5715e-06	0.000821034	-4.42663	NA	NA	NA	NA	NA	NA	1	1	1	0	3	1.44233	3.69973	1.18512	-4.28505	-1.35601	4.12672	NA	NA	0.14921	0.00021583	0.235968	1.82701e-05	0.175097	3.67967e-05	NA	NA	0.678411	0.00495752	0.848504	0.0015827	0.766435	0.00228864	NA	NA
HFE	8.9558e-05	0.00522674	3.91727	6.9597e-05	0.00213515	-3.97766	Artery_Coronary	7.99819e-05	0.00881339	3.94445	9.5715e-06	0.000949141	4.42663	Ovary	7.99819e-05	0.0080546	-3.94445	9.5715e-06	0.000827491	-4.42663	NA	NA	NA	NA	NA	NA	1	1	1	0	3	1.44233	3.69973	1.18512	-4.28505	-1.18512	4.28505	NA	NA	0.14921	0.00021583	0.235968	1.82701e-05	0.235968	1.82701e-05	NA	NA	0.678411	0.00495752	0.848504	0.0015827	0.818827	0.00120299	NA	NA
HFE	8.9558e-05	0.00522674	3.91727	6.9597e-05	0.00213515	-3.97766	Artery_Coronary	7.99819e-05	0.00881339	3.94445	9.5715e-06	0.000949141	4.42663	Prostate	7.99819e-05	0.00766088	3.94445	9.5715e-06	0.000806256	4.42663	NA	NA	NA	NA	NA	NA	1	1	1	0	3	1.44233	3.69973	1.18512	-4.28505	1.18512	-4.28505	NA	NA	0.14921	0.00021583	0.235968	1.82701e-05	0.235968	1.82701e-05	NA	NA	0.678411	0.00495752	0.848504	0.0015827	0.825252	0.00121985	NA	NA
HFE	8.9558e-05	0.00522674	3.91727	6.9597e-05	0.00213515	-3.97766	Artery_Coronary	7.99819e-05	0.00881339	3.94445	9.5715e-06	0.000949141	4.42663	Small_Intestine_Terminal_Ileum	8.58454e-05	0.00806644	-3.92747	9.5715e-06	0.00078819	-4.42663	NA	NA	NA	NA	NA	NA	1	1	1	0	3	1.44233	3.69973	1.18512	-4.28505	-1.38886	4.05406	NA	NA	0.14921	0.00021583	0.235968	1.82701e-05	0.164875	5.03371e-05	NA	NA	0.678411	0.00495752	0.848504	0.0015827	0.772023	0.0028259	NA	NA
HFE	8.9558e-05	0.00522674	3.91727	6.9597e-05	0.00213515	-3.97766	Artery_Coronary	7.99819e-05	0.00881339	3.94445	9.5715e-06	0.000949141	4.42663	Spleen	7.99819e-05	0.00795886	3.94445	9.5715e-06	0.000759026	4.42663	NA	NA	NA	NA	NA	NA	1	1	1	0	3	1.44233	3.69973	1.18512	-4.28505	1.18512	-4.28505	NA	NA	0.14921	0.00021583	0.235968	1.82701e-05	0.235968	1.82701e-05	NA	NA	0.678411	0.00495752	0.848504	0.0015827	0.814129	0.00114907	NA	NA
HFE	8.9558e-05	0.00522674	3.91727	6.9597e-05	0.00213515	-3.97766	Artery_Coronary	7.99819e-05	0.00881339	3.94445	9.5715e-06	0.000949141	4.42663	Stomach	7.99819e-05	0.00803626	3.94445	9.5715e-06	0.000795181	4.42663	NA	NA	NA	NA	NA	NA	1	1	1	0	3	1.44233	3.69973	1.18512	-4.28505	1.18512	-4.28505	NA	NA	0.14921	0.00021583	0.235968	1.82701e-05	0.235968	1.82701e-05	NA	NA	0.678411	0.00495752	0.848504	0.0015827	0.824548	0.00131033	NA	NA
HFE	8.9558e-05	0.00522674	3.91727	6.9597e-05	0.00213515	-3.97766	Artery_Coronary	7.99819e-05	0.00881339	3.94445	9.5715e-06	0.000949141	4.42663	Thyroid	8.22158e-05	0.00774125	-3.93785	9.5715e-06	0.000782229	-4.42663	NA	NA	NA	NA	NA	NA	1	1	1	0	3	1.44233	3.69973	1.18512	-4.28505	-1.39539	4.06186	NA	NA	0.14921	0.00021583	0.235968	1.82701e-05	0.162897	4.86829e-05	NA	NA	0.678411	0.00495752	0.848504	0.0015827	0.754907	0.00268075	NA	NA
HFE	8.9558e-05	0.00522674	3.91727	6.9597e-05	0.00213515	-3.97766	Artery_Coronary	7.99819e-05	0.00881339	3.94445	9.5715e-06	0.000949141	4.42663	Uterus	7.99819e-05	0.00756818	3.94445	9.5715e-06	0.000844483	4.42663	NA	NA	NA	NA	NA	NA	1	1	1	0	3	1.44233	3.69973	1.18512	-4.28505	1.18512	-4.28505	NA	NA	0.14921	0.00021583	0.235968	1.82701e-05	0.235968	1.82701e-05	NA	NA	0.678411	0.00495752	0.848504	0.0015827	0.814103	0.00121369	NA	NA
HFE	8.9558e-05	0.00522674	3.91727	6.9597e-05	0.00213515	-3.97766	Artery_Coronary	7.99819e-05	0.00881339	3.94445	9.5715e-06	0.000949141	4.42663	smultixcan	2.09915e-06	0.000435325	-4.03397	9.5715e-06	0.000737264	-4.42663	NA	NA	NA	NA	NA	NA	1	1	1	0	3	1.44233	3.69973	1.18512	-4.28505	-2.84009	2.82874	NA	NA	0.14921	0.00021583	0.235968	1.82701e-05	0.00847414	2.31352e-05	NA	NA	0.678411	0.00495752	0.848504	0.0015827	0.367359	0.00143557	NA	NA
HFE	8.9558e-05	0.00522674	3.91727	6.9597e-05	0.00213515	-3.97766	Breast_Mammary_Tissue	7.99819e-05	0.00865156	3.94445	9.5715e-06	0.000964053	4.42663	Adipose_Subcutaneous	7.99466e-05	0.0075584	-3.94456	9.5715e-06	0.000806011	-4.42663	NA	NA	NA	NA	NA	NA	1	1	1	0	3	1.44233	3.69973	1.18512	-4.28505	-1.36724	4.09985	NA	NA	0.14921	0.00021583	0.235968	1.82701e-05	0.171549	4.13411e-05	NA	NA	0.678411	0.00495752	0.818344	0.00145606	0.76247	0.00242026	NA	NA
HFE	8.9558e-05	0.00522674	3.91727	6.9597e-05	0.00213515	-3.97766	Breast_Mammary_Tissue	7.99819e-05	0.00865156	3.94445	9.5715e-06	0.000964053	4.42663	Adipose_Visceral_Omentum	7.99819e-05	0.00744089	-3.94445	9.5715e-06	0.000784292	-4.42663	NA	NA	NA	NA	NA	NA	1	1	1	0	3	1.44233	3.69973	1.18512	-4.28505	-1.18512	4.28505	NA	NA	0.14921	0.00021583	0.235968	1.82701e-05	0.235968	1.82701e-05	NA	NA	0.678411	0.00495752	0.818344	0.00145606	0.80425	0.00120357	NA	NA
HFE	8.9558e-05	0.00522674	3.91727	6.9597e-05	0.00213515	-3.97766	Breast_Mammary_Tissue	7.99819e-05	0.00865156	3.94445	9.5715e-06	0.000964053	4.42663	Adrenal_Gland	7.31677e-05	0.00694386	-3.96574	9.5715e-06	0.000787479	-4.42663	NA	NA	NA	NA	NA	NA	1	1	1	0	3	1.44233	3.69973	1.18512	-4.28505	-1.38091	4.11544	NA	NA	0.14921	0.00021583	0.235968	1.82701e-05	0.167307	3.86448e-05	NA	NA	0.678411	0.00495752	0.818344	0.00145606	0.772821	0.00225483	NA	NA
HFE	8.9558e-05	0.00522674	3.91727	6.9597e-05	0.00213515	-3.97766	Breast_Mammary_Tissue	7.99819e-05	0.00865156	3.94445	9.5715e-06	0.000964053	4.42663	Artery_Aorta	6.2531e-05	0.00655817	-4.00305	9.5715e-06	0.000739972	-4.42663	NA	NA	NA	NA	NA	NA	1	1	1	0	3	1.44233	3.69973	1.18512	-4.28505	-1.39364	4.15442	NA	NA	0.14921	0.00021583	0.235968	1.82701e-05	0.163428	3.26113e-05	NA	NA	0.678411	0.00495752	0.818344	0.00145606	0.754648	0.00193615	NA	NA
HFE	8.9558e-05	0.00522674	3.91727	6.9597e-05	0.00213515	-3.97766	Breast_Mammary_Tissue	7.99819e-05	0.00865156	3.94445	9.5715e-06	0.000964053	4.42663	Artery_Tibial	7.9518e-05	0.00744723	-3.94585	9.5715e-06	0.000777102	-4.42663	NA	NA	NA	NA	NA	NA	1	1	1	0	3	1.44233	3.69973	1.18512	-4.28505	-1.36758	4.1013	NA	NA	0.14921	0.00021583	0.235968	1.82701e-05	0.171443	4.1083e-05	NA	NA	0.678411	0.00495752	0.818344	0.00145606	0.757849	0.00227698	NA	NA
HFE	8.9558e-05	0.00522674	3.91727	6.9597e-05	0.00213515	-3.97766	Breast_Mammary_Tissue	7.99819e-05	0.00865156	3.94445	9.5715e-06	0.000964053	4.42663	Brain_Caudate_basal_ganglia	7.99819e-05	0.00929837	-3.94445	9.5715e-06	0.000872862	-4.42663	NA	NA	NA	NA	NA	NA	1	1	1	0	3	1.44233	3.69973	1.18512	-4.28505	-1.18512	4.28505	NA	NA	0.14921	0.00021583	0.235968	1.82701e-05	0.235968	1.82701e-05	NA	NA	0.678411	0.00495752	0.818344	0.00145606	0.823801	0.00135016	NA	NA
HFE	8.9558e-05	0.00522674	3.91727	6.9597e-05	0.00213515	-3.97766	Breast_Mammary_Tissue	7.99819e-05	0.00865156	3.94445	9.5715e-06	0.000964053	4.42663	Brain_Spinal_cord_cervical_c-1	7.99819e-05	0.00932006	-3.94445	9.5715e-06	0.000960341	-4.42663	NA	NA	NA	NA	NA	NA	1	1	1	0	3	1.44233	3.69973	1.18512	-4.28505	-1.18512	4.28505	NA	NA	0.14921	0.00021583	0.235968	1.82701e-05	0.235968	1.82701e-05	NA	NA	0.678411	0.00495752	0.818344	0.00145606	0.835846	0.00148739	NA	NA
HFE	8.9558e-05	0.00522674	3.91727	6.9597e-05	0.00213515	-3.97766	Breast_Mammary_Tissue	7.99819e-05	0.00865156	3.94445	9.5715e-06	0.000964053	4.42663	Breast_Mammary_Tissue	7.99819e-05	0.0076031	-3.94445	9.5715e-06	0.000776731	-4.42663	NA	NA	NA	NA	NA	NA	1	1	1	0	3	1.44233	3.69973	1.18512	-4.28505	-1.18512	4.28505	NA	NA	0.14921	0.00021583	0.235968	1.82701e-05	0.235968	1.82701e-05	NA	NA	0.678411	0.00495752	0.818344	0.00145606	0.817162	0.00119257	NA	NA
HFE	8.9558e-05	0.00522674	3.91727	6.9597e-05	0.00213515	-3.97766	Breast_Mammary_Tissue	7.99819e-05	0.00865156	3.94445	9.5715e-06	0.000964053	4.42663	Cells_Cultured_fibroblasts	9.21092e-07	0.000216472	-4.90779	9.5715e-06	0.000786674	-4.42663	NA	NA	NA	NA	NA	NA	1	1	1	0	3	1.44233	3.69973	1.18512	-4.28505	-2.2374	4.60364	NA	NA	0.14921	0.00021583	0.235968	1.82701e-05	0.0252599	4.15173e-06	NA	NA	0.678411	0.00495752	0.818344	0.00145606	0.501578	0.0003405	NA	NA
HFE	8.9558e-05	0.00522674	3.91727	6.9597e-05	0.00213515	-3.97766	Breast_Mammary_Tissue	7.99819e-05	0.00865156	3.94445	9.5715e-06	0.000964053	4.42663	Cells_EBV-transformed_lymphocytes	0.000104162	0.00859432	-3.88069	9.5715e-06	0.000671577	-4.42663	NA	NA	NA	NA	NA	NA	1	1	1	0	3	1.44233	3.69973	1.18512	-4.28505	-1.34122	4.03742	NA	NA	0.14921	0.00021583	0.235968	1.82701e-05	0.179851	5.40418e-05	NA	NA	0.678411	0.00495752	0.818344	0.00145606	0.769728	0.00268083	NA	NA
HFE	8.9558e-05	0.00522674	3.91727	6.9597e-05	0.00213515	-3.97766	Breast_Mammary_Tissue	7.99819e-05	0.00865156	3.94445	9.5715e-06	0.000964053	4.42663	Colon_Sigmoid	8.07476e-05	0.00775004	-3.94217	9.5715e-06	0.000759994	-4.42663	NA	NA	NA	NA	NA	NA	1	1	1	0	3	1.44233	3.69973	1.18512	-4.28505	-1.40095	4.06222	NA	NA	0.14921	0.00021583	0.235968	1.82701e-05	0.161228	4.86081e-05	NA	NA	0.678411	0.00495752	0.818344	0.00145606	0.758406	0.00262845	NA	NA
HFE	8.9558e-05	0.00522674	3.91727	6.9597e-05	0.00213515	-3.97766	Breast_Mammary_Tissue	7.99819e-05	0.00865156	3.94445	9.5715e-06	0.000964053	4.42663	Colon_Transverse	7.67867e-05	0.00790675	-3.95421	9.5715e-06	0.000828473	-4.42663	NA	NA	NA	NA	NA	NA	1	1	1	0	3	1.44233	3.69973	1.18512	-4.28505	-1.41027	4.06951	NA	NA	0.14921	0.00021583	0.235968	1.82701e-05	0.15846	4.71127e-05	NA	NA	0.678411	0.00495752	0.818344	0.00145606	0.763664	0.00287565	NA	NA
HFE	8.9558e-05	0.00522674	3.91727	6.9597e-05	0.00213515	-3.97766	Breast_Mammary_Tissue	7.99819e-05	0.00865156	3.94445	9.5715e-06	0.000964053	4.42663	Esophagus_Gastroesophageal_Junction	7.99819e-05	0.00741372	-3.94445	9.5715e-06	0.000782178	-4.42663	NA	NA	NA	NA	NA	NA	1	1	1	0	3	1.44233	3.69973	1.18512	-4.28505	-1.18512	4.28505	NA	NA	0.14921	0.00021583	0.235968	1.82701e-05	0.235968	1.82701e-05	NA	NA	0.678411	0.00495752	0.818344	0.00145606	0.814656	0.00118815	NA	NA
HFE	8.9558e-05	0.00522674	3.91727	6.9597e-05	0.00213515	-3.97766	Breast_Mammary_Tissue	7.99819e-05	0.00865156	3.94445	9.5715e-06	0.000964053	4.42663	Esophagus_Mucosa	8.78819e-05	0.00846792	-3.92182	9.5715e-06	0.000800661	-4.42663	NA	NA	NA	NA	NA	NA	1	1	1	0	3	1.44233	3.69973	1.18512	-4.28505	-1.4236	4.01084	NA	NA	0.14921	0.00021583	0.235968	1.82701e-05	0.154561	6.05022e-05	NA	NA	0.678411	0.00495752	0.818344	0.00145606	0.752727	0.0031854	NA	NA
HFE	8.9558e-05	0.00522674	3.91727	6.9597e-05	0.00213515	-3.97766	Breast_Mammary_Tissue	7.99819e-05	0.00865156	3.94445	9.5715e-06	0.000964053	4.42663	Esophagus_Muscularis	6.68079e-05	0.0064706	-3.98738	9.5715e-06	0.000754895	-4.42663	NA	NA	NA	NA	NA	NA	1	1	1	0	3	1.44233	3.69973	1.18512	-4.28505	-1.39661	4.12957	NA	NA	0.14921	0.00021583	0.235968	1.82701e-05	0.162531	3.63438e-05	NA	NA	0.678411	0.00495752	0.818344	0.00145606	0.756589	0.00209828	NA	NA
HFE	8.9558e-05	0.00522674	3.91727	6.9597e-05	0.00213515	-3.97766	Breast_Mammary_Tissue	7.99819e-05	0.00865156	3.94445	9.5715e-06	0.000964053	4.42663	Heart_Atrial_Appendage	2.33659e-05	0.0036078	4.23003	1.68251e-05	0.00134057	4.30333	NA	NA	NA	NA	NA	NA	1	1	1	0	3	1.44233	3.69973	1.18512	-4.28505	1.83277	-4.04387	NA	NA	0.14921	0.00021583	0.235968	1.82701e-05	0.0668371	5.25757e-05	NA	NA	0.678411	0.00495752	0.818344	0.00145606	0.637893	0.00316421	NA	NA
HFE	8.9558e-05	0.00522674	3.91727	6.9597e-05	0.00213515	-3.97766	Breast_Mammary_Tissue	7.99819e-05	0.00865156	3.94445	9.5715e-06	0.000964053	4.42663	Heart_Left_Ventricle	7.99819e-05	0.00842285	-3.94445	9.5715e-06	0.000873342	-4.42663	NA	NA	NA	NA	NA	NA	1	1	1	0	3	1.44233	3.69973	1.18512	-4.28505	-1.18512	4.28505	NA	NA	0.14921	0.00021583	0.235968	1.82701e-05	0.235968	1.82701e-05	NA	NA	0.678411	0.00495752	0.818344	0.00145606	0.824248	0.00130987	NA	NA
HFE	8.9558e-05	0.00522674	3.91727	6.9597e-05	0.00213515	-3.97766	Breast_Mammary_Tissue	7.99819e-05	0.00865156	3.94445	9.5715e-06	0.000964053	4.42663	Nerve_Tibial	7.63278e-05	0.00797877	-3.95565	9.5715e-06	0.000821034	-4.42663	NA	NA	NA	NA	NA	NA	1	1	1	0	3	1.44233	3.69973	1.18512	-4.28505	-1.35601	4.12672	NA	NA	0.14921	0.00021583	0.235968	1.82701e-05	0.175097	3.67967e-05	NA	NA	0.678411	0.00495752	0.818344	0.00145606	0.766435	0.00228864	NA	NA
HFE	8.9558e-05	0.00522674	3.91727	6.9597e-05	0.00213515	-3.97766	Breast_Mammary_Tissue	7.99819e-05	0.00865156	3.94445	9.5715e-06	0.000964053	4.42663	Ovary	7.99819e-05	0.0080546	-3.94445	9.5715e-06	0.000827491	-4.42663	NA	NA	NA	NA	NA	NA	1	1	1	0	3	1.44233	3.69973	1.18512	-4.28505	-1.18512	4.28505	NA	NA	0.14921	0.00021583	0.235968	1.82701e-05	0.235968	1.82701e-05	NA	NA	0.678411	0.00495752	0.818344	0.00145606	0.818827	0.00120299	NA	NA
HFE	8.9558e-05	0.00522674	3.91727	6.9597e-05	0.00213515	-3.97766	Breast_Mammary_Tissue	7.99819e-05	0.00865156	3.94445	9.5715e-06	0.000964053	4.42663	Prostate	7.99819e-05	0.00766088	3.94445	9.5715e-06	0.000806256	4.42663	NA	NA	NA	NA	NA	NA	1	1	1	0	3	1.44233	3.69973	1.18512	-4.28505	1.18512	-4.28505	NA	NA	0.14921	0.00021583	0.235968	1.82701e-05	0.235968	1.82701e-05	NA	NA	0.678411	0.00495752	0.818344	0.00145606	0.825252	0.00121985	NA	NA
HFE	8.9558e-05	0.00522674	3.91727	6.9597e-05	0.00213515	-3.97766	Breast_Mammary_Tissue	7.99819e-05	0.00865156	3.94445	9.5715e-06	0.000964053	4.42663	Small_Intestine_Terminal_Ileum	8.58454e-05	0.00806644	-3.92747	9.5715e-06	0.00078819	-4.42663	NA	NA	NA	NA	NA	NA	1	1	1	0	3	1.44233	3.69973	1.18512	-4.28505	-1.38886	4.05406	NA	NA	0.14921	0.00021583	0.235968	1.82701e-05	0.164875	5.03371e-05	NA	NA	0.678411	0.00495752	0.818344	0.00145606	0.772023	0.0028259	NA	NA
HFE	8.9558e-05	0.00522674	3.91727	6.9597e-05	0.00213515	-3.97766	Breast_Mammary_Tissue	7.99819e-05	0.00865156	3.94445	9.5715e-06	0.000964053	4.42663	Spleen	7.99819e-05	0.00795886	3.94445	9.5715e-06	0.000759026	4.42663	NA	NA	NA	NA	NA	NA	1	1	1	0	3	1.44233	3.69973	1.18512	-4.28505	1.18512	-4.28505	NA	NA	0.14921	0.00021583	0.235968	1.82701e-05	0.235968	1.82701e-05	NA	NA	0.678411	0.00495752	0.818344	0.00145606	0.814129	0.00114907	NA	NA
HFE	8.9558e-05	0.00522674	3.91727	6.9597e-05	0.00213515	-3.97766	Breast_Mammary_Tissue	7.99819e-05	0.00865156	3.94445	9.5715e-06	0.000964053	4.42663	Stomach	7.99819e-05	0.00803626	3.94445	9.5715e-06	0.000795181	4.42663	NA	NA	NA	NA	NA	NA	1	1	1	0	3	1.44233	3.69973	1.18512	-4.28505	1.18512	-4.28505	NA	NA	0.14921	0.00021583	0.235968	1.82701e-05	0.235968	1.82701e-05	NA	NA	0.678411	0.00495752	0.818344	0.00145606	0.824548	0.00131033	NA	NA
HFE	8.9558e-05	0.00522674	3.91727	6.9597e-05	0.00213515	-3.97766	Breast_Mammary_Tissue	7.99819e-05	0.00865156	3.94445	9.5715e-06	0.000964053	4.42663	Thyroid	8.22158e-05	0.00774125	-3.93785	9.5715e-06	0.000782229	-4.42663	NA	NA	NA	NA	NA	NA	1	1	1	0	3	1.44233	3.69973	1.18512	-4.28505	-1.39539	4.06186	NA	NA	0.14921	0.00021583	0.235968	1.82701e-05	0.162897	4.86829e-05	NA	NA	0.678411	0.00495752	0.818344	0.00145606	0.754907	0.00268075	NA	NA
HFE	8.9558e-05	0.00522674	3.91727	6.9597e-05	0.00213515	-3.97766	Breast_Mammary_Tissue	7.99819e-05	0.00865156	3.94445	9.5715e-06	0.000964053	4.42663	Uterus	7.99819e-05	0.00756818	3.94445	9.5715e-06	0.000844483	4.42663	NA	NA	NA	NA	NA	NA	1	1	1	0	3	1.44233	3.69973	1.18512	-4.28505	1.18512	-4.28505	NA	NA	0.14921	0.00021583	0.235968	1.82701e-05	0.235968	1.82701e-05	NA	NA	0.678411	0.00495752	0.818344	0.00145606	0.814103	0.00121369	NA	NA
HFE	8.9558e-05	0.00522674	3.91727	6.9597e-05	0.00213515	-3.97766	Breast_Mammary_Tissue	7.99819e-05	0.00865156	3.94445	9.5715e-06	0.000964053	4.42663	smultixcan	2.09915e-06	0.000435325	-4.03397	9.5715e-06	0.000737264	-4.42663	NA	NA	NA	NA	NA	NA	1	1	1	0	3	1.44233	3.69973	1.18512	-4.28505	-2.84009	2.82874	NA	NA	0.14921	0.00021583	0.235968	1.82701e-05	0.00847414	2.31352e-05	NA	NA	0.678411	0.00495752	0.818344	0.00145606	0.367359	0.00143557	NA	NA
HFE	8.9558e-05	0.00522674	3.91727	6.9597e-05	0.00213515	-3.97766	Colon_Sigmoid	7.10087e-06	0.00144749	4.49064	9.5715e-06	0.00099998	4.42663	Adipose_Subcutaneous	7.99466e-05	0.0075584	-3.94456	9.5715e-06	0.000806011	-4.42663	NA	NA	NA	NA	NA	NA	1	1	1	0	3	1.44233	3.69973	1.76956	-4.4773	-1.36724	4.09985	NA	NA	0.14921	0.00021583	0.0768	7.55921e-06	0.171549	4.13411e-05	NA	NA	0.678411	0.00495752	0.668492	0.00073991	0.76247	0.00242026	NA	NA
HFE	8.9558e-05	0.00522674	3.91727	6.9597e-05	0.00213515	-3.97766	Colon_Sigmoid	7.10087e-06	0.00144749	4.49064	9.5715e-06	0.00099998	4.42663	Adipose_Visceral_Omentum	7.99819e-05	0.00744089	-3.94445	9.5715e-06	0.000784292	-4.42663	NA	NA	NA	NA	NA	NA	1	1	1	0	3	1.44233	3.69973	1.76956	-4.4773	-1.18512	4.28505	NA	NA	0.14921	0.00021583	0.0768	7.55921e-06	0.235968	1.82701e-05	NA	NA	0.678411	0.00495752	0.668492	0.00073991	0.80425	0.00120357	NA	NA
HFE	8.9558e-05	0.00522674	3.91727	6.9597e-05	0.00213515	-3.97766	Colon_Sigmoid	7.10087e-06	0.00144749	4.49064	9.5715e-06	0.00099998	4.42663	Adrenal_Gland	7.31677e-05	0.00694386	-3.96574	9.5715e-06	0.000787479	-4.42663	NA	NA	NA	NA	NA	NA	1	1	1	0	3	1.44233	3.69973	1.76956	-4.4773	-1.38091	4.11544	NA	NA	0.14921	0.00021583	0.0768	7.55921e-06	0.167307	3.86448e-05	NA	NA	0.678411	0.00495752	0.668492	0.00073991	0.772821	0.00225483	NA	NA
HFE	8.9558e-05	0.00522674	3.91727	6.9597e-05	0.00213515	-3.97766	Colon_Sigmoid	7.10087e-06	0.00144749	4.49064	9.5715e-06	0.00099998	4.42663	Artery_Aorta	6.2531e-05	0.00655817	-4.00305	9.5715e-06	0.000739972	-4.42663	NA	NA	NA	NA	NA	NA	1	1	1	0	3	1.44233	3.69973	1.76956	-4.4773	-1.39364	4.15442	NA	NA	0.14921	0.00021583	0.0768	7.55921e-06	0.163428	3.26113e-05	NA	NA	0.678411	0.00495752	0.668492	0.00073991	0.754648	0.00193615	NA	NA
HFE	8.9558e-05	0.00522674	3.91727	6.9597e-05	0.00213515	-3.97766	Colon_Sigmoid	7.10087e-06	0.00144749	4.49064	9.5715e-06	0.00099998	4.42663	Artery_Tibial	7.9518e-05	0.00744723	-3.94585	9.5715e-06	0.000777102	-4.42663	NA	NA	NA	NA	NA	NA	1	1	1	0	3	1.44233	3.69973	1.76956	-4.4773	-1.36758	4.1013	NA	NA	0.14921	0.00021583	0.0768	7.55921e-06	0.171443	4.1083e-05	NA	NA	0.678411	0.00495752	0.668492	0.00073991	0.757849	0.00227698	NA	NA
HFE	8.9558e-05	0.00522674	3.91727	6.9597e-05	0.00213515	-3.97766	Colon_Sigmoid	7.10087e-06	0.00144749	4.49064	9.5715e-06	0.00099998	4.42663	Brain_Caudate_basal_ganglia	7.99819e-05	0.00929837	-3.94445	9.5715e-06	0.000872862	-4.42663	NA	NA	NA	NA	NA	NA	1	1	1	0	3	1.44233	3.69973	1.76956	-4.4773	-1.18512	4.28505	NA	NA	0.14921	0.00021583	0.0768	7.55921e-06	0.235968	1.82701e-05	NA	NA	0.678411	0.00495752	0.668492	0.00073991	0.823801	0.00135016	NA	NA
HFE	8.9558e-05	0.00522674	3.91727	6.9597e-05	0.00213515	-3.97766	Colon_Sigmoid	7.10087e-06	0.00144749	4.49064	9.5715e-06	0.00099998	4.42663	Brain_Spinal_cord_cervical_c-1	7.99819e-05	0.00932006	-3.94445	9.5715e-06	0.000960341	-4.42663	NA	NA	NA	NA	NA	NA	1	1	1	0	3	1.44233	3.69973	1.76956	-4.4773	-1.18512	4.28505	NA	NA	0.14921	0.00021583	0.0768	7.55921e-06	0.235968	1.82701e-05	NA	NA	0.678411	0.00495752	0.668492	0.00073991	0.835846	0.00148739	NA	NA
HFE	8.9558e-05	0.00522674	3.91727	6.9597e-05	0.00213515	-3.97766	Colon_Sigmoid	7.10087e-06	0.00144749	4.49064	9.5715e-06	0.00099998	4.42663	Breast_Mammary_Tissue	7.99819e-05	0.0076031	-3.94445	9.5715e-06	0.000776731	-4.42663	NA	NA	NA	NA	NA	NA	1	1	1	0	3	1.44233	3.69973	1.76956	-4.4773	-1.18512	4.28505	NA	NA	0.14921	0.00021583	0.0768	7.55921e-06	0.235968	1.82701e-05	NA	NA	0.678411	0.00495752	0.668492	0.00073991	0.817162	0.00119257	NA	NA
HFE	8.9558e-05	0.00522674	3.91727	6.9597e-05	0.00213515	-3.97766	Colon_Sigmoid	7.10087e-06	0.00144749	4.49064	9.5715e-06	0.00099998	4.42663	Cells_Cultured_fibroblasts	9.21092e-07	0.000216472	-4.90779	9.5715e-06	0.000786674	-4.42663	NA	NA	NA	NA	NA	NA	1	1	1	0	3	1.44233	3.69973	1.76956	-4.4773	-2.2374	4.60364	NA	NA	0.14921	0.00021583	0.0768	7.55921e-06	0.0252599	4.15173e-06	NA	NA	0.678411	0.00495752	0.668492	0.00073991	0.501578	0.0003405	NA	NA
HFE	8.9558e-05	0.00522674	3.91727	6.9597e-05	0.00213515	-3.97766	Colon_Sigmoid	7.10087e-06	0.00144749	4.49064	9.5715e-06	0.00099998	4.42663	Cells_EBV-transformed_lymphocytes	0.000104162	0.00859432	-3.88069	9.5715e-06	0.000671577	-4.42663	NA	NA	NA	NA	NA	NA	1	1	1	0	3	1.44233	3.69973	1.76956	-4.4773	-1.34122	4.03742	NA	NA	0.14921	0.00021583	0.0768	7.55921e-06	0.179851	5.40418e-05	NA	NA	0.678411	0.00495752	0.668492	0.00073991	0.769728	0.00268083	NA	NA
HFE	8.9558e-05	0.00522674	3.91727	6.9597e-05	0.00213515	-3.97766	Colon_Sigmoid	7.10087e-06	0.00144749	4.49064	9.5715e-06	0.00099998	4.42663	Colon_Sigmoid	8.07476e-05	0.00775004	-3.94217	9.5715e-06	0.000759994	-4.42663	NA	NA	NA	NA	NA	NA	1	1	1	0	3	1.44233	3.69973	1.76956	-4.4773	-1.40095	4.06222	NA	NA	0.14921	0.00021583	0.0768	7.55921e-06	0.161228	4.86081e-05	NA	NA	0.678411	0.00495752	0.668492	0.00073991	0.758406	0.00262845	NA	NA
HFE	8.9558e-05	0.00522674	3.91727	6.9597e-05	0.00213515	-3.97766	Colon_Sigmoid	7.10087e-06	0.00144749	4.49064	9.5715e-06	0.00099998	4.42663	Colon_Transverse	7.67867e-05	0.00790675	-3.95421	9.5715e-06	0.000828473	-4.42663	NA	NA	NA	NA	NA	NA	1	1	1	0	3	1.44233	3.69973	1.76956	-4.4773	-1.41027	4.06951	NA	NA	0.14921	0.00021583	0.0768	7.55921e-06	0.15846	4.71127e-05	NA	NA	0.678411	0.00495752	0.668492	0.00073991	0.763664	0.00287565	NA	NA
HFE	8.9558e-05	0.00522674	3.91727	6.9597e-05	0.00213515	-3.97766	Colon_Sigmoid	7.10087e-06	0.00144749	4.49064	9.5715e-06	0.00099998	4.42663	Esophagus_Gastroesophageal_Junction	7.99819e-05	0.00741372	-3.94445	9.5715e-06	0.000782178	-4.42663	NA	NA	NA	NA	NA	NA	1	1	1	0	3	1.44233	3.69973	1.76956	-4.4773	-1.18512	4.28505	NA	NA	0.14921	0.00021583	0.0768	7.55921e-06	0.235968	1.82701e-05	NA	NA	0.678411	0.00495752	0.668492	0.00073991	0.814656	0.00118815	NA	NA
HFE	8.9558e-05	0.00522674	3.91727	6.9597e-05	0.00213515	-3.97766	Colon_Sigmoid	7.10087e-06	0.00144749	4.49064	9.5715e-06	0.00099998	4.42663	Esophagus_Mucosa	8.78819e-05	0.00846792	-3.92182	9.5715e-06	0.000800661	-4.42663	NA	NA	NA	NA	NA	NA	1	1	1	0	3	1.44233	3.69973	1.76956	-4.4773	-1.4236	4.01084	NA	NA	0.14921	0.00021583	0.0768	7.55921e-06	0.154561	6.05022e-05	NA	NA	0.678411	0.00495752	0.668492	0.00073991	0.752727	0.0031854	NA	NA
HFE	8.9558e-05	0.00522674	3.91727	6.9597e-05	0.00213515	-3.97766	Colon_Sigmoid	7.10087e-06	0.00144749	4.49064	9.5715e-06	0.00099998	4.42663	Esophagus_Muscularis	6.68079e-05	0.0064706	-3.98738	9.5715e-06	0.000754895	-4.42663	NA	NA	NA	NA	NA	NA	1	1	1	0	3	1.44233	3.69973	1.76956	-4.4773	-1.39661	4.12957	NA	NA	0.14921	0.00021583	0.0768	7.55921e-06	0.162531	3.63438e-05	NA	NA	0.678411	0.00495752	0.668492	0.00073991	0.756589	0.00209828	NA	NA
HFE	8.9558e-05	0.00522674	3.91727	6.9597e-05	0.00213515	-3.97766	Colon_Sigmoid	7.10087e-06	0.00144749	4.49064	9.5715e-06	0.00099998	4.42663	Heart_Atrial_Appendage	2.33659e-05	0.0036078	4.23003	1.68251e-05	0.00134057	4.30333	NA	NA	NA	NA	NA	NA	1	1	1	0	3	1.44233	3.69973	1.76956	-4.4773	1.83277	-4.04387	NA	NA	0.14921	0.00021583	0.0768	7.55921e-06	0.0668371	5.25757e-05	NA	NA	0.678411	0.00495752	0.668492	0.00073991	0.637893	0.00316421	NA	NA
HFE	8.9558e-05	0.00522674	3.91727	6.9597e-05	0.00213515	-3.97766	Colon_Sigmoid	7.10087e-06	0.00144749	4.49064	9.5715e-06	0.00099998	4.42663	Heart_Left_Ventricle	7.99819e-05	0.00842285	-3.94445	9.5715e-06	0.000873342	-4.42663	NA	NA	NA	NA	NA	NA	1	1	1	0	3	1.44233	3.69973	1.76956	-4.4773	-1.18512	4.28505	NA	NA	0.14921	0.00021583	0.0768	7.55921e-06	0.235968	1.82701e-05	NA	NA	0.678411	0.00495752	0.668492	0.00073991	0.824248	0.00130987	NA	NA
HFE	8.9558e-05	0.00522674	3.91727	6.9597e-05	0.00213515	-3.97766	Colon_Sigmoid	7.10087e-06	0.00144749	4.49064	9.5715e-06	0.00099998	4.42663	Nerve_Tibial	7.63278e-05	0.00797877	-3.95565	9.5715e-06	0.000821034	-4.42663	NA	NA	NA	NA	NA	NA	1	1	1	0	3	1.44233	3.69973	1.76956	-4.4773	-1.35601	4.12672	NA	NA	0.14921	0.00021583	0.0768	7.55921e-06	0.175097	3.67967e-05	NA	NA	0.678411	0.00495752	0.668492	0.00073991	0.766435	0.00228864	NA	NA
HFE	8.9558e-05	0.00522674	3.91727	6.9597e-05	0.00213515	-3.97766	Colon_Sigmoid	7.10087e-06	0.00144749	4.49064	9.5715e-06	0.00099998	4.42663	Ovary	7.99819e-05	0.0080546	-3.94445	9.5715e-06	0.000827491	-4.42663	NA	NA	NA	NA	NA	NA	1	1	1	0	3	1.44233	3.69973	1.76956	-4.4773	-1.18512	4.28505	NA	NA	0.14921	0.00021583	0.0768	7.55921e-06	0.235968	1.82701e-05	NA	NA	0.678411	0.00495752	0.668492	0.00073991	0.818827	0.00120299	NA	NA
HFE	8.9558e-05	0.00522674	3.91727	6.9597e-05	0.00213515	-3.97766	Colon_Sigmoid	7.10087e-06	0.00144749	4.49064	9.5715e-06	0.00099998	4.42663	Prostate	7.99819e-05	0.00766088	3.94445	9.5715e-06	0.000806256	4.42663	NA	NA	NA	NA	NA	NA	1	1	1	0	3	1.44233	3.69973	1.76956	-4.4773	1.18512	-4.28505	NA	NA	0.14921	0.00021583	0.0768	7.55921e-06	0.235968	1.82701e-05	NA	NA	0.678411	0.00495752	0.668492	0.00073991	0.825252	0.00121985	NA	NA
HFE	8.9558e-05	0.00522674	3.91727	6.9597e-05	0.00213515	-3.97766	Colon_Sigmoid	7.10087e-06	0.00144749	4.49064	9.5715e-06	0.00099998	4.42663	Small_Intestine_Terminal_Ileum	8.58454e-05	0.00806644	-3.92747	9.5715e-06	0.00078819	-4.42663	NA	NA	NA	NA	NA	NA	1	1	1	0	3	1.44233	3.69973	1.76956	-4.4773	-1.38886	4.05406	NA	NA	0.14921	0.00021583	0.0768	7.55921e-06	0.164875	5.03371e-05	NA	NA	0.678411	0.00495752	0.668492	0.00073991	0.772023	0.0028259	NA	NA
HFE	8.9558e-05	0.00522674	3.91727	6.9597e-05	0.00213515	-3.97766	Colon_Sigmoid	7.10087e-06	0.00144749	4.49064	9.5715e-06	0.00099998	4.42663	Spleen	7.99819e-05	0.00795886	3.94445	9.5715e-06	0.000759026	4.42663	NA	NA	NA	NA	NA	NA	1	1	1	0	3	1.44233	3.69973	1.76956	-4.4773	1.18512	-4.28505	NA	NA	0.14921	0.00021583	0.0768	7.55921e-06	0.235968	1.82701e-05	NA	NA	0.678411	0.00495752	0.668492	0.00073991	0.814129	0.00114907	NA	NA
HFE	8.9558e-05	0.00522674	3.91727	6.9597e-05	0.00213515	-3.97766	Colon_Sigmoid	7.10087e-06	0.00144749	4.49064	9.5715e-06	0.00099998	4.42663	Stomach	7.99819e-05	0.00803626	3.94445	9.5715e-06	0.000795181	4.42663	NA	NA	NA	NA	NA	NA	1	1	1	0	3	1.44233	3.69973	1.76956	-4.4773	1.18512	-4.28505	NA	NA	0.14921	0.00021583	0.0768	7.55921e-06	0.235968	1.82701e-05	NA	NA	0.678411	0.00495752	0.668492	0.00073991	0.824548	0.00131033	NA	NA
HFE	8.9558e-05	0.00522674	3.91727	6.9597e-05	0.00213515	-3.97766	Colon_Sigmoid	7.10087e-06	0.00144749	4.49064	9.5715e-06	0.00099998	4.42663	Thyroid	8.22158e-05	0.00774125	-3.93785	9.5715e-06	0.000782229	-4.42663	NA	NA	NA	NA	NA	NA	1	1	1	0	3	1.44233	3.69973	1.76956	-4.4773	-1.39539	4.06186	NA	NA	0.14921	0.00021583	0.0768	7.55921e-06	0.162897	4.86829e-05	NA	NA	0.678411	0.00495752	0.668492	0.00073991	0.754907	0.00268075	NA	NA
HFE	8.9558e-05	0.00522674	3.91727	6.9597e-05	0.00213515	-3.97766	Colon_Sigmoid	7.10087e-06	0.00144749	4.49064	9.5715e-06	0.00099998	4.42663	Uterus	7.99819e-05	0.00756818	3.94445	9.5715e-06	0.000844483	4.42663	NA	NA	NA	NA	NA	NA	1	1	1	0	3	1.44233	3.69973	1.76956	-4.4773	1.18512	-4.28505	NA	NA	0.14921	0.00021583	0.0768	7.55921e-06	0.235968	1.82701e-05	NA	NA	0.678411	0.00495752	0.668492	0.00073991	0.814103	0.00121369	NA	NA
HFE	8.9558e-05	0.00522674	3.91727	6.9597e-05	0.00213515	-3.97766	Colon_Sigmoid	7.10087e-06	0.00144749	4.49064	9.5715e-06	0.00099998	4.42663	smultixcan	2.09915e-06	0.000435325	-4.03397	9.5715e-06	0.000737264	-4.42663	NA	NA	NA	NA	NA	NA	1	1	1	0	3	1.44233	3.69973	1.76956	-4.4773	-2.84009	2.82874	NA	NA	0.14921	0.00021583	0.0768	7.55921e-06	0.00847414	2.31352e-05	NA	NA	0.678411	0.00495752	0.668492	0.00073991	0.367359	0.00143557	NA	NA
HFE	8.9558e-05	0.00522674	3.91727	6.9597e-05	0.00213515	-3.97766	Esophagus_Gastroesophageal_Junction	7.99819e-05	0.00816033	3.94445	9.5715e-06	0.000852113	4.42663	Adipose_Subcutaneous	7.99466e-05	0.0075584	-3.94456	9.5715e-06	0.000806011	-4.42663	NA	NA	NA	NA	NA	NA	1	1	1	0	3	1.44233	3.69973	1.18512	-4.28505	-1.36724	4.09985	NA	NA	0.14921	0.00021583	0.235968	1.82701e-05	0.171549	4.13411e-05	NA	NA	0.678411	0.00495752	0.844521	0.00133112	0.76247	0.00242026	NA	NA
HFE	8.9558e-05	0.00522674	3.91727	6.9597e-05	0.00213515	-3.97766	Esophagus_Gastroesophageal_Junction	7.99819e-05	0.00816033	3.94445	9.5715e-06	0.000852113	4.42663	Adipose_Visceral_Omentum	7.99819e-05	0.00744089	-3.94445	9.5715e-06	0.000784292	-4.42663	NA	NA	NA	NA	NA	NA	1	1	1	0	3	1.44233	3.69973	1.18512	-4.28505	-1.18512	4.28505	NA	NA	0.14921	0.00021583	0.235968	1.82701e-05	0.235968	1.82701e-05	NA	NA	0.678411	0.00495752	0.844521	0.00133112	0.80425	0.00120357	NA	NA
HFE	8.9558e-05	0.00522674	3.91727	6.9597e-05	0.00213515	-3.97766	Esophagus_Gastroesophageal_Junction	7.99819e-05	0.00816033	3.94445	9.5715e-06	0.000852113	4.42663	Adrenal_Gland	7.31677e-05	0.00694386	-3.96574	9.5715e-06	0.000787479	-4.42663	NA	NA	NA	NA	NA	NA	1	1	1	0	3	1.44233	3.69973	1.18512	-4.28505	-1.38091	4.11544	NA	NA	0.14921	0.00021583	0.235968	1.82701e-05	0.167307	3.86448e-05	NA	NA	0.678411	0.00495752	0.844521	0.00133112	0.772821	0.00225483	NA	NA
HFE	8.9558e-05	0.00522674	3.91727	6.9597e-05	0.00213515	-3.97766	Esophagus_Gastroesophageal_Junction	7.99819e-05	0.00816033	3.94445	9.5715e-06	0.000852113	4.42663	Artery_Aorta	6.2531e-05	0.00655817	-4.00305	9.5715e-06	0.000739972	-4.42663	NA	NA	NA	NA	NA	NA	1	1	1	0	3	1.44233	3.69973	1.18512	-4.28505	-1.39364	4.15442	NA	NA	0.14921	0.00021583	0.235968	1.82701e-05	0.163428	3.26113e-05	NA	NA	0.678411	0.00495752	0.844521	0.00133112	0.754648	0.00193615	NA	NA
HFE	8.9558e-05	0.00522674	3.91727	6.9597e-05	0.00213515	-3.97766	Esophagus_Gastroesophageal_Junction	7.99819e-05	0.00816033	3.94445	9.5715e-06	0.000852113	4.42663	Artery_Tibial	7.9518e-05	0.00744723	-3.94585	9.5715e-06	0.000777102	-4.42663	NA	NA	NA	NA	NA	NA	1	1	1	0	3	1.44233	3.69973	1.18512	-4.28505	-1.36758	4.1013	NA	NA	0.14921	0.00021583	0.235968	1.82701e-05	0.171443	4.1083e-05	NA	NA	0.678411	0.00495752	0.844521	0.00133112	0.757849	0.00227698	NA	NA
HFE	8.9558e-05	0.00522674	3.91727	6.9597e-05	0.00213515	-3.97766	Esophagus_Gastroesophageal_Junction	7.99819e-05	0.00816033	3.94445	9.5715e-06	0.000852113	4.42663	Brain_Caudate_basal_ganglia	7.99819e-05	0.00929837	-3.94445	9.5715e-06	0.000872862	-4.42663	NA	NA	NA	NA	NA	NA	1	1	1	0	3	1.44233	3.69973	1.18512	-4.28505	-1.18512	4.28505	NA	NA	0.14921	0.00021583	0.235968	1.82701e-05	0.235968	1.82701e-05	NA	NA	0.678411	0.00495752	0.844521	0.00133112	0.823801	0.00135016	NA	NA
HFE	8.9558e-05	0.00522674	3.91727	6.9597e-05	0.00213515	-3.97766	Esophagus_Gastroesophageal_Junction	7.99819e-05	0.00816033	3.94445	9.5715e-06	0.000852113	4.42663	Brain_Spinal_cord_cervical_c-1	7.99819e-05	0.00932006	-3.94445	9.5715e-06	0.000960341	-4.42663	NA	NA	NA	NA	NA	NA	1	1	1	0	3	1.44233	3.69973	1.18512	-4.28505	-1.18512	4.28505	NA	NA	0.14921	0.00021583	0.235968	1.82701e-05	0.235968	1.82701e-05	NA	NA	0.678411	0.00495752	0.844521	0.00133112	0.835846	0.00148739	NA	NA
HFE	8.9558e-05	0.00522674	3.91727	6.9597e-05	0.00213515	-3.97766	Esophagus_Gastroesophageal_Junction	7.99819e-05	0.00816033	3.94445	9.5715e-06	0.000852113	4.42663	Breast_Mammary_Tissue	7.99819e-05	0.0076031	-3.94445	9.5715e-06	0.000776731	-4.42663	NA	NA	NA	NA	NA	NA	1	1	1	0	3	1.44233	3.69973	1.18512	-4.28505	-1.18512	4.28505	NA	NA	0.14921	0.00021583	0.235968	1.82701e-05	0.235968	1.82701e-05	NA	NA	0.678411	0.00495752	0.844521	0.00133112	0.817162	0.00119257	NA	NA
HFE	8.9558e-05	0.00522674	3.91727	6.9597e-05	0.00213515	-3.97766	Esophagus_Gastroesophageal_Junction	7.99819e-05	0.00816033	3.94445	9.5715e-06	0.000852113	4.42663	Cells_Cultured_fibroblasts	9.21092e-07	0.000216472	-4.90779	9.5715e-06	0.000786674	-4.42663	NA	NA	NA	NA	NA	NA	1	1	1	0	3	1.44233	3.69973	1.18512	-4.28505	-2.2374	4.60364	NA	NA	0.14921	0.00021583	0.235968	1.82701e-05	0.0252599	4.15173e-06	NA	NA	0.678411	0.00495752	0.844521	0.00133112	0.501578	0.0003405	NA	NA
HFE	8.9558e-05	0.00522674	3.91727	6.9597e-05	0.00213515	-3.97766	Esophagus_Gastroesophageal_Junction	7.99819e-05	0.00816033	3.94445	9.5715e-06	0.000852113	4.42663	Cells_EBV-transformed_lymphocytes	0.000104162	0.00859432	-3.88069	9.5715e-06	0.000671577	-4.42663	NA	NA	NA	NA	NA	NA	1	1	1	0	3	1.44233	3.69973	1.18512	-4.28505	-1.34122	4.03742	NA	NA	0.14921	0.00021583	0.235968	1.82701e-05	0.179851	5.40418e-05	NA	NA	0.678411	0.00495752	0.844521	0.00133112	0.769728	0.00268083	NA	NA
HFE	8.9558e-05	0.00522674	3.91727	6.9597e-05	0.00213515	-3.97766	Esophagus_Gastroesophageal_Junction	7.99819e-05	0.00816033	3.94445	9.5715e-06	0.000852113	4.42663	Colon_Sigmoid	8.07476e-05	0.00775004	-3.94217	9.5715e-06	0.000759994	-4.42663	NA	NA	NA	NA	NA	NA	1	1	1	0	3	1.44233	3.69973	1.18512	-4.28505	-1.40095	4.06222	NA	NA	0.14921	0.00021583	0.235968	1.82701e-05	0.161228	4.86081e-05	NA	NA	0.678411	0.00495752	0.844521	0.00133112	0.758406	0.00262845	NA	NA
HFE	8.9558e-05	0.00522674	3.91727	6.9597e-05	0.00213515	-3.97766	Esophagus_Gastroesophageal_Junction	7.99819e-05	0.00816033	3.94445	9.5715e-06	0.000852113	4.42663	Colon_Transverse	7.67867e-05	0.00790675	-3.95421	9.5715e-06	0.000828473	-4.42663	NA	NA	NA	NA	NA	NA	1	1	1	0	3	1.44233	3.69973	1.18512	-4.28505	-1.41027	4.06951	NA	NA	0.14921	0.00021583	0.235968	1.82701e-05	0.15846	4.71127e-05	NA	NA	0.678411	0.00495752	0.844521	0.00133112	0.763664	0.00287565	NA	NA
HFE	8.9558e-05	0.00522674	3.91727	6.9597e-05	0.00213515	-3.97766	Esophagus_Gastroesophageal_Junction	7.99819e-05	0.00816033	3.94445	9.5715e-06	0.000852113	4.42663	Esophagus_Gastroesophageal_Junction	7.99819e-05	0.00741372	-3.94445	9.5715e-06	0.000782178	-4.42663	NA	NA	NA	NA	NA	NA	1	1	1	0	3	1.44233	3.69973	1.18512	-4.28505	-1.18512	4.28505	NA	NA	0.14921	0.00021583	0.235968	1.82701e-05	0.235968	1.82701e-05	NA	NA	0.678411	0.00495752	0.844521	0.00133112	0.814656	0.00118815	NA	NA
HFE	8.9558e-05	0.00522674	3.91727	6.9597e-05	0.00213515	-3.97766	Esophagus_Gastroesophageal_Junction	7.99819e-05	0.00816033	3.94445	9.5715e-06	0.000852113	4.42663	Esophagus_Mucosa	8.78819e-05	0.00846792	-3.92182	9.5715e-06	0.000800661	-4.42663	NA	NA	NA	NA	NA	NA	1	1	1	0	3	1.44233	3.69973	1.18512	-4.28505	-1.4236	4.01084	NA	NA	0.14921	0.00021583	0.235968	1.82701e-05	0.154561	6.05022e-05	NA	NA	0.678411	0.00495752	0.844521	0.00133112	0.752727	0.0031854	NA	NA
HFE	8.9558e-05	0.00522674	3.91727	6.9597e-05	0.00213515	-3.97766	Esophagus_Gastroesophageal_Junction	7.99819e-05	0.00816033	3.94445	9.5715e-06	0.000852113	4.42663	Esophagus_Muscularis	6.68079e-05	0.0064706	-3.98738	9.5715e-06	0.000754895	-4.42663	NA	NA	NA	NA	NA	NA	1	1	1	0	3	1.44233	3.69973	1.18512	-4.28505	-1.39661	4.12957	NA	NA	0.14921	0.00021583	0.235968	1.82701e-05	0.162531	3.63438e-05	NA	NA	0.678411	0.00495752	0.844521	0.00133112	0.756589	0.00209828	NA	NA
HFE	8.9558e-05	0.00522674	3.91727	6.9597e-05	0.00213515	-3.97766	Esophagus_Gastroesophageal_Junction	7.99819e-05	0.00816033	3.94445	9.5715e-06	0.000852113	4.42663	Heart_Atrial_Appendage	2.33659e-05	0.0036078	4.23003	1.68251e-05	0.00134057	4.30333	NA	NA	NA	NA	NA	NA	1	1	1	0	3	1.44233	3.69973	1.18512	-4.28505	1.83277	-4.04387	NA	NA	0.14921	0.00021583	0.235968	1.82701e-05	0.0668371	5.25757e-05	NA	NA	0.678411	0.00495752	0.844521	0.00133112	0.637893	0.00316421	NA	NA
HFE	8.9558e-05	0.00522674	3.91727	6.9597e-05	0.00213515	-3.97766	Esophagus_Gastroesophageal_Junction	7.99819e-05	0.00816033	3.94445	9.5715e-06	0.000852113	4.42663	Heart_Left_Ventricle	7.99819e-05	0.00842285	-3.94445	9.5715e-06	0.000873342	-4.42663	NA	NA	NA	NA	NA	NA	1	1	1	0	3	1.44233	3.69973	1.18512	-4.28505	-1.18512	4.28505	NA	NA	0.14921	0.00021583	0.235968	1.82701e-05	0.235968	1.82701e-05	NA	NA	0.678411	0.00495752	0.844521	0.00133112	0.824248	0.00130987	NA	NA
HFE	8.9558e-05	0.00522674	3.91727	6.9597e-05	0.00213515	-3.97766	Esophagus_Gastroesophageal_Junction	7.99819e-05	0.00816033	3.94445	9.5715e-06	0.000852113	4.42663	Nerve_Tibial	7.63278e-05	0.00797877	-3.95565	9.5715e-06	0.000821034	-4.42663	NA	NA	NA	NA	NA	NA	1	1	1	0	3	1.44233	3.69973	1.18512	-4.28505	-1.35601	4.12672	NA	NA	0.14921	0.00021583	0.235968	1.82701e-05	0.175097	3.67967e-05	NA	NA	0.678411	0.00495752	0.844521	0.00133112	0.766435	0.00228864	NA	NA
HFE	8.9558e-05	0.00522674	3.91727	6.9597e-05	0.00213515	-3.97766	Esophagus_Gastroesophageal_Junction	7.99819e-05	0.00816033	3.94445	9.5715e-06	0.000852113	4.42663	Ovary	7.99819e-05	0.0080546	-3.94445	9.5715e-06	0.000827491	-4.42663	NA	NA	NA	NA	NA	NA	1	1	1	0	3	1.44233	3.69973	1.18512	-4.28505	-1.18512	4.28505	NA	NA	0.14921	0.00021583	0.235968	1.82701e-05	0.235968	1.82701e-05	NA	NA	0.678411	0.00495752	0.844521	0.00133112	0.818827	0.00120299	NA	NA
HFE	8.9558e-05	0.00522674	3.91727	6.9597e-05	0.00213515	-3.97766	Esophagus_Gastroesophageal_Junction	7.99819e-05	0.00816033	3.94445	9.5715e-06	0.000852113	4.42663	Prostate	7.99819e-05	0.00766088	3.94445	9.5715e-06	0.000806256	4.42663	NA	NA	NA	NA	NA	NA	1	1	1	0	3	1.44233	3.69973	1.18512	-4.28505	1.18512	-4.28505	NA	NA	0.14921	0.00021583	0.235968	1.82701e-05	0.235968	1.82701e-05	NA	NA	0.678411	0.00495752	0.844521	0.00133112	0.825252	0.00121985	NA	NA
HFE	8.9558e-05	0.00522674	3.91727	6.9597e-05	0.00213515	-3.97766	Esophagus_Gastroesophageal_Junction	7.99819e-05	0.00816033	3.94445	9.5715e-06	0.000852113	4.42663	Small_Intestine_Terminal_Ileum	8.58454e-05	0.00806644	-3.92747	9.5715e-06	0.00078819	-4.42663	NA	NA	NA	NA	NA	NA	1	1	1	0	3	1.44233	3.69973	1.18512	-4.28505	-1.38886	4.05406	NA	NA	0.14921	0.00021583	0.235968	1.82701e-05	0.164875	5.03371e-05	NA	NA	0.678411	0.00495752	0.844521	0.00133112	0.772023	0.0028259	NA	NA
HFE	8.9558e-05	0.00522674	3.91727	6.9597e-05	0.00213515	-3.97766	Esophagus_Gastroesophageal_Junction	7.99819e-05	0.00816033	3.94445	9.5715e-06	0.000852113	4.42663	Spleen	7.99819e-05	0.00795886	3.94445	9.5715e-06	0.000759026	4.42663	NA	NA	NA	NA	NA	NA	1	1	1	0	3	1.44233	3.69973	1.18512	-4.28505	1.18512	-4.28505	NA	NA	0.14921	0.00021583	0.235968	1.82701e-05	0.235968	1.82701e-05	NA	NA	0.678411	0.00495752	0.844521	0.00133112	0.814129	0.00114907	NA	NA
HFE	8.9558e-05	0.00522674	3.91727	6.9597e-05	0.00213515	-3.97766	Esophagus_Gastroesophageal_Junction	7.99819e-05	0.00816033	3.94445	9.5715e-06	0.000852113	4.42663	Stomach	7.99819e-05	0.00803626	3.94445	9.5715e-06	0.000795181	4.42663	NA	NA	NA	NA	NA	NA	1	1	1	0	3	1.44233	3.69973	1.18512	-4.28505	1.18512	-4.28505	NA	NA	0.14921	0.00021583	0.235968	1.82701e-05	0.235968	1.82701e-05	NA	NA	0.678411	0.00495752	0.844521	0.00133112	0.824548	0.00131033	NA	NA
HFE	8.9558e-05	0.00522674	3.91727	6.9597e-05	0.00213515	-3.97766	Esophagus_Gastroesophageal_Junction	7.99819e-05	0.00816033	3.94445	9.5715e-06	0.000852113	4.42663	Thyroid	8.22158e-05	0.00774125	-3.93785	9.5715e-06	0.000782229	-4.42663	NA	NA	NA	NA	NA	NA	1	1	1	0	3	1.44233	3.69973	1.18512	-4.28505	-1.39539	4.06186	NA	NA	0.14921	0.00021583	0.235968	1.82701e-05	0.162897	4.86829e-05	NA	NA	0.678411	0.00495752	0.844521	0.00133112	0.754907	0.00268075	NA	NA
HFE	8.9558e-05	0.00522674	3.91727	6.9597e-05	0.00213515	-3.97766	Esophagus_Gastroesophageal_Junction	7.99819e-05	0.00816033	3.94445	9.5715e-06	0.000852113	4.42663	Uterus	7.99819e-05	0.00756818	3.94445	9.5715e-06	0.000844483	4.42663	NA	NA	NA	NA	NA	NA	1	1	1	0	3	1.44233	3.69973	1.18512	-4.28505	1.18512	-4.28505	NA	NA	0.14921	0.00021583	0.235968	1.82701e-05	0.235968	1.82701e-05	NA	NA	0.678411	0.00495752	0.844521	0.00133112	0.814103	0.00121369	NA	NA
HFE	8.9558e-05	0.00522674	3.91727	6.9597e-05	0.00213515	-3.97766	Esophagus_Gastroesophageal_Junction	7.99819e-05	0.00816033	3.94445	9.5715e-06	0.000852113	4.42663	smultixcan	2.09915e-06	0.000435325	-4.03397	9.5715e-06	0.000737264	-4.42663	NA	NA	NA	NA	NA	NA	1	1	1	0	3	1.44233	3.69973	1.18512	-4.28505	-2.84009	2.82874	NA	NA	0.14921	0.00021583	0.235968	1.82701e-05	0.00847414	2.31352e-05	NA	NA	0.678411	0.00495752	0.844521	0.00133112	0.367359	0.00143557	NA	NA
HFE	8.9558e-05	0.00522674	3.91727	6.9597e-05	0.00213515	-3.97766	Lung	7.02903e-05	0.00696204	3.9753	8.31438e-06	0.00076032	4.45692	Adipose_Subcutaneous	7.99466e-05	0.0075584	-3.94456	9.5715e-06	0.000806011	-4.42663	NA	NA	NA	NA	NA	NA	1	1	1	0	3	1.44233	3.69973	1.19999	-4.31314	-1.36724	4.09985	NA	NA	0.14921	0.00021583	0.230143	1.60951e-05	0.171549	4.13411e-05	NA	NA	0.678411	0.00495752	0.833631	0.00121551	0.76247	0.00242026	NA	NA
HFE	8.9558e-05	0.00522674	3.91727	6.9597e-05	0.00213515	-3.97766	Lung	7.02903e-05	0.00696204	3.9753	8.31438e-06	0.00076032	4.45692	Adipose_Visceral_Omentum	7.99819e-05	0.00744089	-3.94445	9.5715e-06	0.000784292	-4.42663	NA	NA	NA	NA	NA	NA	1	1	1	0	3	1.44233	3.69973	1.19999	-4.31314	-1.18512	4.28505	NA	NA	0.14921	0.00021583	0.230143	1.60951e-05	0.235968	1.82701e-05	NA	NA	0.678411	0.00495752	0.833631	0.00121551	0.80425	0.00120357	NA	NA
HFE	8.9558e-05	0.00522674	3.91727	6.9597e-05	0.00213515	-3.97766	Lung	7.02903e-05	0.00696204	3.9753	8.31438e-06	0.00076032	4.45692	Adrenal_Gland	7.31677e-05	0.00694386	-3.96574	9.5715e-06	0.000787479	-4.42663	NA	NA	NA	NA	NA	NA	1	1	1	0	3	1.44233	3.69973	1.19999	-4.31314	-1.38091	4.11544	NA	NA	0.14921	0.00021583	0.230143	1.60951e-05	0.167307	3.86448e-05	NA	NA	0.678411	0.00495752	0.833631	0.00121551	0.772821	0.00225483	NA	NA
HFE	8.9558e-05	0.00522674	3.91727	6.9597e-05	0.00213515	-3.97766	Lung	7.02903e-05	0.00696204	3.9753	8.31438e-06	0.00076032	4.45692	Artery_Aorta	6.2531e-05	0.00655817	-4.00305	9.5715e-06	0.000739972	-4.42663	NA	NA	NA	NA	NA	NA	1	1	1	0	3	1.44233	3.69973	1.19999	-4.31314	-1.39364	4.15442	NA	NA	0.14921	0.00021583	0.230143	1.60951e-05	0.163428	3.26113e-05	NA	NA	0.678411	0.00495752	0.833631	0.00121551	0.754648	0.00193615	NA	NA
HFE	8.9558e-05	0.00522674	3.91727	6.9597e-05	0.00213515	-3.97766	Lung	7.02903e-05	0.00696204	3.9753	8.31438e-06	0.00076032	4.45692	Artery_Tibial	7.9518e-05	0.00744723	-3.94585	9.5715e-06	0.000777102	-4.42663	NA	NA	NA	NA	NA	NA	1	1	1	0	3	1.44233	3.69973	1.19999	-4.31314	-1.36758	4.1013	NA	NA	0.14921	0.00021583	0.230143	1.60951e-05	0.171443	4.1083e-05	NA	NA	0.678411	0.00495752	0.833631	0.00121551	0.757849	0.00227698	NA	NA
HFE	8.9558e-05	0.00522674	3.91727	6.9597e-05	0.00213515	-3.97766	Lung	7.02903e-05	0.00696204	3.9753	8.31438e-06	0.00076032	4.45692	Brain_Caudate_basal_ganglia	7.99819e-05	0.00929837	-3.94445	9.5715e-06	0.000872862	-4.42663	NA	NA	NA	NA	NA	NA	1	1	1	0	3	1.44233	3.69973	1.19999	-4.31314	-1.18512	4.28505	NA	NA	0.14921	0.00021583	0.230143	1.60951e-05	0.235968	1.82701e-05	NA	NA	0.678411	0.00495752	0.833631	0.00121551	0.823801	0.00135016	NA	NA
HFE	8.9558e-05	0.00522674	3.91727	6.9597e-05	0.00213515	-3.97766	Lung	7.02903e-05	0.00696204	3.9753	8.31438e-06	0.00076032	4.45692	Brain_Spinal_cord_cervical_c-1	7.99819e-05	0.00932006	-3.94445	9.5715e-06	0.000960341	-4.42663	NA	NA	NA	NA	NA	NA	1	1	1	0	3	1.44233	3.69973	1.19999	-4.31314	-1.18512	4.28505	NA	NA	0.14921	0.00021583	0.230143	1.60951e-05	0.235968	1.82701e-05	NA	NA	0.678411	0.00495752	0.833631	0.00121551	0.835846	0.00148739	NA	NA
HFE	8.9558e-05	0.00522674	3.91727	6.9597e-05	0.00213515	-3.97766	Lung	7.02903e-05	0.00696204	3.9753	8.31438e-06	0.00076032	4.45692	Breast_Mammary_Tissue	7.99819e-05	0.0076031	-3.94445	9.5715e-06	0.000776731	-4.42663	NA	NA	NA	NA	NA	NA	1	1	1	0	3	1.44233	3.69973	1.19999	-4.31314	-1.18512	4.28505	NA	NA	0.14921	0.00021583	0.230143	1.60951e-05	0.235968	1.82701e-05	NA	NA	0.678411	0.00495752	0.833631	0.00121551	0.817162	0.00119257	NA	NA
HFE	8.9558e-05	0.00522674	3.91727	6.9597e-05	0.00213515	-3.97766	Lung	7.02903e-05	0.00696204	3.9753	8.31438e-06	0.00076032	4.45692	Cells_Cultured_fibroblasts	9.21092e-07	0.000216472	-4.90779	9.5715e-06	0.000786674	-4.42663	NA	NA	NA	NA	NA	NA	1	1	1	0	3	1.44233	3.69973	1.19999	-4.31314	-2.2374	4.60364	NA	NA	0.14921	0.00021583	0.230143	1.60951e-05	0.0252599	4.15173e-06	NA	NA	0.678411	0.00495752	0.833631	0.00121551	0.501578	0.0003405	NA	NA
HFE	8.9558e-05	0.00522674	3.91727	6.9597e-05	0.00213515	-3.97766	Lung	7.02903e-05	0.00696204	3.9753	8.31438e-06	0.00076032	4.45692	Cells_EBV-transformed_lymphocytes	0.000104162	0.00859432	-3.88069	9.5715e-06	0.000671577	-4.42663	NA	NA	NA	NA	NA	NA	1	1	1	0	3	1.44233	3.69973	1.19999	-4.31314	-1.34122	4.03742	NA	NA	0.14921	0.00021583	0.230143	1.60951e-05	0.179851	5.40418e-05	NA	NA	0.678411	0.00495752	0.833631	0.00121551	0.769728	0.00268083	NA	NA
HFE	8.9558e-05	0.00522674	3.91727	6.9597e-05	0.00213515	-3.97766	Lung	7.02903e-05	0.00696204	3.9753	8.31438e-06	0.00076032	4.45692	Colon_Sigmoid	8.07476e-05	0.00775004	-3.94217	9.5715e-06	0.000759994	-4.42663	NA	NA	NA	NA	NA	NA	1	1	1	0	3	1.44233	3.69973	1.19999	-4.31314	-1.40095	4.06222	NA	NA	0.14921	0.00021583	0.230143	1.60951e-05	0.161228	4.86081e-05	NA	NA	0.678411	0.00495752	0.833631	0.00121551	0.758406	0.00262845	NA	NA
HFE	8.9558e-05	0.00522674	3.91727	6.9597e-05	0.00213515	-3.97766	Lung	7.02903e-05	0.00696204	3.9753	8.31438e-06	0.00076032	4.45692	Colon_Transverse	7.67867e-05	0.00790675	-3.95421	9.5715e-06	0.000828473	-4.42663	NA	NA	NA	NA	NA	NA	1	1	1	0	3	1.44233	3.69973	1.19999	-4.31314	-1.41027	4.06951	NA	NA	0.14921	0.00021583	0.230143	1.60951e-05	0.15846	4.71127e-05	NA	NA	0.678411	0.00495752	0.833631	0.00121551	0.763664	0.00287565	NA	NA
HFE	8.9558e-05	0.00522674	3.91727	6.9597e-05	0.00213515	-3.97766	Lung	7.02903e-05	0.00696204	3.9753	8.31438e-06	0.00076032	4.45692	Esophagus_Gastroesophageal_Junction	7.99819e-05	0.00741372	-3.94445	9.5715e-06	0.000782178	-4.42663	NA	NA	NA	NA	NA	NA	1	1	1	0	3	1.44233	3.69973	1.19999	-4.31314	-1.18512	4.28505	NA	NA	0.14921	0.00021583	0.230143	1.60951e-05	0.235968	1.82701e-05	NA	NA	0.678411	0.00495752	0.833631	0.00121551	0.814656	0.00118815	NA	NA
HFE	8.9558e-05	0.00522674	3.91727	6.9597e-05	0.00213515	-3.97766	Lung	7.02903e-05	0.00696204	3.9753	8.31438e-06	0.00076032	4.45692	Esophagus_Mucosa	8.78819e-05	0.00846792	-3.92182	9.5715e-06	0.000800661	-4.42663	NA	NA	NA	NA	NA	NA	1	1	1	0	3	1.44233	3.69973	1.19999	-4.31314	-1.4236	4.01084	NA	NA	0.14921	0.00021583	0.230143	1.60951e-05	0.154561	6.05022e-05	NA	NA	0.678411	0.00495752	0.833631	0.00121551	0.752727	0.0031854	NA	NA
HFE	8.9558e-05	0.00522674	3.91727	6.9597e-05	0.00213515	-3.97766	Lung	7.02903e-05	0.00696204	3.9753	8.31438e-06	0.00076032	4.45692	Esophagus_Muscularis	6.68079e-05	0.0064706	-3.98738	9.5715e-06	0.000754895	-4.42663	NA	NA	NA	NA	NA	NA	1	1	1	0	3	1.44233	3.69973	1.19999	-4.31314	-1.39661	4.12957	NA	NA	0.14921	0.00021583	0.230143	1.60951e-05	0.162531	3.63438e-05	NA	NA	0.678411	0.00495752	0.833631	0.00121551	0.756589	0.00209828	NA	NA
HFE	8.9558e-05	0.00522674	3.91727	6.9597e-05	0.00213515	-3.97766	Lung	7.02903e-05	0.00696204	3.9753	8.31438e-06	0.00076032	4.45692	Heart_Atrial_Appendage	2.33659e-05	0.0036078	4.23003	1.68251e-05	0.00134057	4.30333	NA	NA	NA	NA	NA	NA	1	1	1	0	3	1.44233	3.69973	1.19999	-4.31314	1.83277	-4.04387	NA	NA	0.14921	0.00021583	0.230143	1.60951e-05	0.0668371	5.25757e-05	NA	NA	0.678411	0.00495752	0.833631	0.00121551	0.637893	0.00316421	NA	NA
HFE	8.9558e-05	0.00522674	3.91727	6.9597e-05	0.00213515	-3.97766	Lung	7.02903e-05	0.00696204	3.9753	8.31438e-06	0.00076032	4.45692	Heart_Left_Ventricle	7.99819e-05	0.00842285	-3.94445	9.5715e-06	0.000873342	-4.42663	NA	NA	NA	NA	NA	NA	1	1	1	0	3	1.44233	3.69973	1.19999	-4.31314	-1.18512	4.28505	NA	NA	0.14921	0.00021583	0.230143	1.60951e-05	0.235968	1.82701e-05	NA	NA	0.678411	0.00495752	0.833631	0.00121551	0.824248	0.00130987	NA	NA
HFE	8.9558e-05	0.00522674	3.91727	6.9597e-05	0.00213515	-3.97766	Lung	7.02903e-05	0.00696204	3.9753	8.31438e-06	0.00076032	4.45692	Nerve_Tibial	7.63278e-05	0.00797877	-3.95565	9.5715e-06	0.000821034	-4.42663	NA	NA	NA	NA	NA	NA	1	1	1	0	3	1.44233	3.69973	1.19999	-4.31314	-1.35601	4.12672	NA	NA	0.14921	0.00021583	0.230143	1.60951e-05	0.175097	3.67967e-05	NA	NA	0.678411	0.00495752	0.833631	0.00121551	0.766435	0.00228864	NA	NA
HFE	8.9558e-05	0.00522674	3.91727	6.9597e-05	0.00213515	-3.97766	Lung	7.02903e-05	0.00696204	3.9753	8.31438e-06	0.00076032	4.45692	Ovary	7.99819e-05	0.0080546	-3.94445	9.5715e-06	0.000827491	-4.42663	NA	NA	NA	NA	NA	NA	1	1	1	0	3	1.44233	3.69973	1.19999	-4.31314	-1.18512	4.28505	NA	NA	0.14921	0.00021583	0.230143	1.60951e-05	0.235968	1.82701e-05	NA	NA	0.678411	0.00495752	0.833631	0.00121551	0.818827	0.00120299	NA	NA
HFE	8.9558e-05	0.00522674	3.91727	6.9597e-05	0.00213515	-3.97766	Lung	7.02903e-05	0.00696204	3.9753	8.31438e-06	0.00076032	4.45692	Prostate	7.99819e-05	0.00766088	3.94445	9.5715e-06	0.000806256	4.42663	NA	NA	NA	NA	NA	NA	1	1	1	0	3	1.44233	3.69973	1.19999	-4.31314	1.18512	-4.28505	NA	NA	0.14921	0.00021583	0.230143	1.60951e-05	0.235968	1.82701e-05	NA	NA	0.678411	0.00495752	0.833631	0.00121551	0.825252	0.00121985	NA	NA
HFE	8.9558e-05	0.00522674	3.91727	6.9597e-05	0.00213515	-3.97766	Lung	7.02903e-05	0.00696204	3.9753	8.31438e-06	0.00076032	4.45692	Small_Intestine_Terminal_Ileum	8.58454e-05	0.00806644	-3.92747	9.5715e-06	0.00078819	-4.42663	NA	NA	NA	NA	NA	NA	1	1	1	0	3	1.44233	3.69973	1.19999	-4.31314	-1.38886	4.05406	NA	NA	0.14921	0.00021583	0.230143	1.60951e-05	0.164875	5.03371e-05	NA	NA	0.678411	0.00495752	0.833631	0.00121551	0.772023	0.0028259	NA	NA
HFE	8.9558e-05	0.00522674	3.91727	6.9597e-05	0.00213515	-3.97766	Lung	7.02903e-05	0.00696204	3.9753	8.31438e-06	0.00076032	4.45692	Spleen	7.99819e-05	0.00795886	3.94445	9.5715e-06	0.000759026	4.42663	NA	NA	NA	NA	NA	NA	1	1	1	0	3	1.44233	3.69973	1.19999	-4.31314	1.18512	-4.28505	NA	NA	0.14921	0.00021583	0.230143	1.60951e-05	0.235968	1.82701e-05	NA	NA	0.678411	0.00495752	0.833631	0.00121551	0.814129	0.00114907	NA	NA
HFE	8.9558e-05	0.00522674	3.91727	6.9597e-05	0.00213515	-3.97766	Lung	7.02903e-05	0.00696204	3.9753	8.31438e-06	0.00076032	4.45692	Stomach	7.99819e-05	0.00803626	3.94445	9.5715e-06	0.000795181	4.42663	NA	NA	NA	NA	NA	NA	1	1	1	0	3	1.44233	3.69973	1.19999	-4.31314	1.18512	-4.28505	NA	NA	0.14921	0.00021583	0.230143	1.60951e-05	0.235968	1.82701e-05	NA	NA	0.678411	0.00495752	0.833631	0.00121551	0.824548	0.00131033	NA	NA
HFE	8.9558e-05	0.00522674	3.91727	6.9597e-05	0.00213515	-3.97766	Lung	7.02903e-05	0.00696204	3.9753	8.31438e-06	0.00076032	4.45692	Thyroid	8.22158e-05	0.00774125	-3.93785	9.5715e-06	0.000782229	-4.42663	NA	NA	NA	NA	NA	NA	1	1	1	0	3	1.44233	3.69973	1.19999	-4.31314	-1.39539	4.06186	NA	NA	0.14921	0.00021583	0.230143	1.60951e-05	0.162897	4.86829e-05	NA	NA	0.678411	0.00495752	0.833631	0.00121551	0.754907	0.00268075	NA	NA
HFE	8.9558e-05	0.00522674	3.91727	6.9597e-05	0.00213515	-3.97766	Lung	7.02903e-05	0.00696204	3.9753	8.31438e-06	0.00076032	4.45692	Uterus	7.99819e-05	0.00756818	3.94445	9.5715e-06	0.000844483	4.42663	NA	NA	NA	NA	NA	NA	1	1	1	0	3	1.44233	3.69973	1.19999	-4.31314	1.18512	-4.28505	NA	NA	0.14921	0.00021583	0.230143	1.60951e-05	0.235968	1.82701e-05	NA	NA	0.678411	0.00495752	0.833631	0.00121551	0.814103	0.00121369	NA	NA
HFE	8.9558e-05	0.00522674	3.91727	6.9597e-05	0.00213515	-3.97766	Lung	7.02903e-05	0.00696204	3.9753	8.31438e-06	0.00076032	4.45692	smultixcan	2.09915e-06	0.000435325	-4.03397	9.5715e-06	0.000737264	-4.42663	NA	NA	NA	NA	NA	NA	1	1	1	0	3	1.44233	3.69973	1.19999	-4.31314	-2.84009	2.82874	NA	NA	0.14921	0.00021583	0.230143	1.60951e-05	0.00847414	2.31352e-05	NA	NA	0.678411	0.00495752	0.833631	0.00121551	0.367359	0.00143557	NA	NA
HFE	8.9558e-05	0.00522674	3.91727	6.9597e-05	0.00213515	-3.97766	Nerve_Tibial	9.32465e-05	0.00976069	3.90752	1.13577e-05	0.00120506	4.38957	Adipose_Subcutaneous	7.99466e-05	0.0075584	-3.94456	9.5715e-06	0.000806011	-4.42663	NA	NA	NA	NA	NA	NA	1	1	1	0	3	1.44233	3.69973	1.16836	-4.25041	-1.36724	4.09985	NA	NA	0.14921	0.00021583	0.24266	2.13383e-05	0.171549	4.13411e-05	NA	NA	0.678411	0.00495752	0.825173	0.00175854	0.76247	0.00242026	NA	NA
HFE	8.9558e-05	0.00522674	3.91727	6.9597e-05	0.00213515	-3.97766	Nerve_Tibial	9.32465e-05	0.00976069	3.90752	1.13577e-05	0.00120506	4.38957	Adipose_Visceral_Omentum	7.99819e-05	0.00744089	-3.94445	9.5715e-06	0.000784292	-4.42663	NA	NA	NA	NA	NA	NA	1	1	1	0	3	1.44233	3.69973	1.16836	-4.25041	-1.18512	4.28505	NA	NA	0.14921	0.00021583	0.24266	2.13383e-05	0.235968	1.82701e-05	NA	NA	0.678411	0.00495752	0.825173	0.00175854	0.80425	0.00120357	NA	NA
HFE	8.9558e-05	0.00522674	3.91727	6.9597e-05	0.00213515	-3.97766	Nerve_Tibial	9.32465e-05	0.00976069	3.90752	1.13577e-05	0.00120506	4.38957	Adrenal_Gland	7.31677e-05	0.00694386	-3.96574	9.5715e-06	0.000787479	-4.42663	NA	NA	NA	NA	NA	NA	1	1	1	0	3	1.44233	3.69973	1.16836	-4.25041	-1.38091	4.11544	NA	NA	0.14921	0.00021583	0.24266	2.13383e-05	0.167307	3.86448e-05	NA	NA	0.678411	0.00495752	0.825173	0.00175854	0.772821	0.00225483	NA	NA
HFE	8.9558e-05	0.00522674	3.91727	6.9597e-05	0.00213515	-3.97766	Nerve_Tibial	9.32465e-05	0.00976069	3.90752	1.13577e-05	0.00120506	4.38957	Artery_Aorta	6.2531e-05	0.00655817	-4.00305	9.5715e-06	0.000739972	-4.42663	NA	NA	NA	NA	NA	NA	1	1	1	0	3	1.44233	3.69973	1.16836	-4.25041	-1.39364	4.15442	NA	NA	0.14921	0.00021583	0.24266	2.13383e-05	0.163428	3.26113e-05	NA	NA	0.678411	0.00495752	0.825173	0.00175854	0.754648	0.00193615	NA	NA
HFE	8.9558e-05	0.00522674	3.91727	6.9597e-05	0.00213515	-3.97766	Nerve_Tibial	9.32465e-05	0.00976069	3.90752	1.13577e-05	0.00120506	4.38957	Artery_Tibial	7.9518e-05	0.00744723	-3.94585	9.5715e-06	0.000777102	-4.42663	NA	NA	NA	NA	NA	NA	1	1	1	0	3	1.44233	3.69973	1.16836	-4.25041	-1.36758	4.1013	NA	NA	0.14921	0.00021583	0.24266	2.13383e-05	0.171443	4.1083e-05	NA	NA	0.678411	0.00495752	0.825173	0.00175854	0.757849	0.00227698	NA	NA
HFE	8.9558e-05	0.00522674	3.91727	6.9597e-05	0.00213515	-3.97766	Nerve_Tibial	9.32465e-05	0.00976069	3.90752	1.13577e-05	0.00120506	4.38957	Brain_Caudate_basal_ganglia	7.99819e-05	0.00929837	-3.94445	9.5715e-06	0.000872862	-4.42663	NA	NA	NA	NA	NA	NA	1	1	1	0	3	1.44233	3.69973	1.16836	-4.25041	-1.18512	4.28505	NA	NA	0.14921	0.00021583	0.24266	2.13383e-05	0.235968	1.82701e-05	NA	NA	0.678411	0.00495752	0.825173	0.00175854	0.823801	0.00135016	NA	NA
HFE	8.9558e-05	0.00522674	3.91727	6.9597e-05	0.00213515	-3.97766	Nerve_Tibial	9.32465e-05	0.00976069	3.90752	1.13577e-05	0.00120506	4.38957	Brain_Spinal_cord_cervical_c-1	7.99819e-05	0.00932006	-3.94445	9.5715e-06	0.000960341	-4.42663	NA	NA	NA	NA	NA	NA	1	1	1	0	3	1.44233	3.69973	1.16836	-4.25041	-1.18512	4.28505	NA	NA	0.14921	0.00021583	0.24266	2.13383e-05	0.235968	1.82701e-05	NA	NA	0.678411	0.00495752	0.825173	0.00175854	0.835846	0.00148739	NA	NA
HFE	8.9558e-05	0.00522674	3.91727	6.9597e-05	0.00213515	-3.97766	Nerve_Tibial	9.32465e-05	0.00976069	3.90752	1.13577e-05	0.00120506	4.38957	Breast_Mammary_Tissue	7.99819e-05	0.0076031	-3.94445	9.5715e-06	0.000776731	-4.42663	NA	NA	NA	NA	NA	NA	1	1	1	0	3	1.44233	3.69973	1.16836	-4.25041	-1.18512	4.28505	NA	NA	0.14921	0.00021583	0.24266	2.13383e-05	0.235968	1.82701e-05	NA	NA	0.678411	0.00495752	0.825173	0.00175854	0.817162	0.00119257	NA	NA
HFE	8.9558e-05	0.00522674	3.91727	6.9597e-05	0.00213515	-3.97766	Nerve_Tibial	9.32465e-05	0.00976069	3.90752	1.13577e-05	0.00120506	4.38957	Cells_Cultured_fibroblasts	9.21092e-07	0.000216472	-4.90779	9.5715e-06	0.000786674	-4.42663	NA	NA	NA	NA	NA	NA	1	1	1	0	3	1.44233	3.69973	1.16836	-4.25041	-2.2374	4.60364	NA	NA	0.14921	0.00021583	0.24266	2.13383e-05	0.0252599	4.15173e-06	NA	NA	0.678411	0.00495752	0.825173	0.00175854	0.501578	0.0003405	NA	NA
HFE	8.9558e-05	0.00522674	3.91727	6.9597e-05	0.00213515	-3.97766	Nerve_Tibial	9.32465e-05	0.00976069	3.90752	1.13577e-05	0.00120506	4.38957	Cells_EBV-transformed_lymphocytes	0.000104162	0.00859432	-3.88069	9.5715e-06	0.000671577	-4.42663	NA	NA	NA	NA	NA	NA	1	1	1	0	3	1.44233	3.69973	1.16836	-4.25041	-1.34122	4.03742	NA	NA	0.14921	0.00021583	0.24266	2.13383e-05	0.179851	5.40418e-05	NA	NA	0.678411	0.00495752	0.825173	0.00175854	0.769728	0.00268083	NA	NA
HFE	8.9558e-05	0.00522674	3.91727	6.9597e-05	0.00213515	-3.97766	Nerve_Tibial	9.32465e-05	0.00976069	3.90752	1.13577e-05	0.00120506	4.38957	Colon_Sigmoid	8.07476e-05	0.00775004	-3.94217	9.5715e-06	0.000759994	-4.42663	NA	NA	NA	NA	NA	NA	1	1	1	0	3	1.44233	3.69973	1.16836	-4.25041	-1.40095	4.06222	NA	NA	0.14921	0.00021583	0.24266	2.13383e-05	0.161228	4.86081e-05	NA	NA	0.678411	0.00495752	0.825173	0.00175854	0.758406	0.00262845	NA	NA
HFE	8.9558e-05	0.00522674	3.91727	6.9597e-05	0.00213515	-3.97766	Nerve_Tibial	9.32465e-05	0.00976069	3.90752	1.13577e-05	0.00120506	4.38957	Colon_Transverse	7.67867e-05	0.00790675	-3.95421	9.5715e-06	0.000828473	-4.42663	NA	NA	NA	NA	NA	NA	1	1	1	0	3	1.44233	3.69973	1.16836	-4.25041	-1.41027	4.06951	NA	NA	0.14921	0.00021583	0.24266	2.13383e-05	0.15846	4.71127e-05	NA	NA	0.678411	0.00495752	0.825173	0.00175854	0.763664	0.00287565	NA	NA
HFE	8.9558e-05	0.00522674	3.91727	6.9597e-05	0.00213515	-3.97766	Nerve_Tibial	9.32465e-05	0.00976069	3.90752	1.13577e-05	0.00120506	4.38957	Esophagus_Gastroesophageal_Junction	7.99819e-05	0.00741372	-3.94445	9.5715e-06	0.000782178	-4.42663	NA	NA	NA	NA	NA	NA	1	1	1	0	3	1.44233	3.69973	1.16836	-4.25041	-1.18512	4.28505	NA	NA	0.14921	0.00021583	0.24266	2.13383e-05	0.235968	1.82701e-05	NA	NA	0.678411	0.00495752	0.825173	0.00175854	0.814656	0.00118815	NA	NA
HFE	8.9558e-05	0.00522674	3.91727	6.9597e-05	0.00213515	-3.97766	Nerve_Tibial	9.32465e-05	0.00976069	3.90752	1.13577e-05	0.00120506	4.38957	Esophagus_Mucosa	8.78819e-05	0.00846792	-3.92182	9.5715e-06	0.000800661	-4.42663	NA	NA	NA	NA	NA	NA	1	1	1	0	3	1.44233	3.69973	1.16836	-4.25041	-1.4236	4.01084	NA	NA	0.14921	0.00021583	0.24266	2.13383e-05	0.154561	6.05022e-05	NA	NA	0.678411	0.00495752	0.825173	0.00175854	0.752727	0.0031854	NA	NA
HFE	8.9558e-05	0.00522674	3.91727	6.9597e-05	0.00213515	-3.97766	Nerve_Tibial	9.32465e-05	0.00976069	3.90752	1.13577e-05	0.00120506	4.38957	Esophagus_Muscularis	6.68079e-05	0.0064706	-3.98738	9.5715e-06	0.000754895	-4.42663	NA	NA	NA	NA	NA	NA	1	1	1	0	3	1.44233	3.69973	1.16836	-4.25041	-1.39661	4.12957	NA	NA	0.14921	0.00021583	0.24266	2.13383e-05	0.162531	3.63438e-05	NA	NA	0.678411	0.00495752	0.825173	0.00175854	0.756589	0.00209828	NA	NA
HFE	8.9558e-05	0.00522674	3.91727	6.9597e-05	0.00213515	-3.97766	Nerve_Tibial	9.32465e-05	0.00976069	3.90752	1.13577e-05	0.00120506	4.38957	Heart_Atrial_Appendage	2.33659e-05	0.0036078	4.23003	1.68251e-05	0.00134057	4.30333	NA	NA	NA	NA	NA	NA	1	1	1	0	3	1.44233	3.69973	1.16836	-4.25041	1.83277	-4.04387	NA	NA	0.14921	0.00021583	0.24266	2.13383e-05	0.0668371	5.25757e-05	NA	NA	0.678411	0.00495752	0.825173	0.00175854	0.637893	0.00316421	NA	NA
HFE	8.9558e-05	0.00522674	3.91727	6.9597e-05	0.00213515	-3.97766	Nerve_Tibial	9.32465e-05	0.00976069	3.90752	1.13577e-05	0.00120506	4.38957	Heart_Left_Ventricle	7.99819e-05	0.00842285	-3.94445	9.5715e-06	0.000873342	-4.42663	NA	NA	NA	NA	NA	NA	1	1	1	0	3	1.44233	3.69973	1.16836	-4.25041	-1.18512	4.28505	NA	NA	0.14921	0.00021583	0.24266	2.13383e-05	0.235968	1.82701e-05	NA	NA	0.678411	0.00495752	0.825173	0.00175854	0.824248	0.00130987	NA	NA
HFE	8.9558e-05	0.00522674	3.91727	6.9597e-05	0.00213515	-3.97766	Nerve_Tibial	9.32465e-05	0.00976069	3.90752	1.13577e-05	0.00120506	4.38957	Nerve_Tibial	7.63278e-05	0.00797877	-3.95565	9.5715e-06	0.000821034	-4.42663	NA	NA	NA	NA	NA	NA	1	1	1	0	3	1.44233	3.69973	1.16836	-4.25041	-1.35601	4.12672	NA	NA	0.14921	0.00021583	0.24266	2.13383e-05	0.175097	3.67967e-05	NA	NA	0.678411	0.00495752	0.825173	0.00175854	0.766435	0.00228864	NA	NA
HFE	8.9558e-05	0.00522674	3.91727	6.9597e-05	0.00213515	-3.97766	Nerve_Tibial	9.32465e-05	0.00976069	3.90752	1.13577e-05	0.00120506	4.38957	Ovary	7.99819e-05	0.0080546	-3.94445	9.5715e-06	0.000827491	-4.42663	NA	NA	NA	NA	NA	NA	1	1	1	0	3	1.44233	3.69973	1.16836	-4.25041	-1.18512	4.28505	NA	NA	0.14921	0.00021583	0.24266	2.13383e-05	0.235968	1.82701e-05	NA	NA	0.678411	0.00495752	0.825173	0.00175854	0.818827	0.00120299	NA	NA
HFE	8.9558e-05	0.00522674	3.91727	6.9597e-05	0.00213515	-3.97766	Nerve_Tibial	9.32465e-05	0.00976069	3.90752	1.13577e-05	0.00120506	4.38957	Prostate	7.99819e-05	0.00766088	3.94445	9.5715e-06	0.000806256	4.42663	NA	NA	NA	NA	NA	NA	1	1	1	0	3	1.44233	3.69973	1.16836	-4.25041	1.18512	-4.28505	NA	NA	0.14921	0.00021583	0.24266	2.13383e-05	0.235968	1.82701e-05	NA	NA	0.678411	0.00495752	0.825173	0.00175854	0.825252	0.00121985	NA	NA
HFE	8.9558e-05	0.00522674	3.91727	6.9597e-05	0.00213515	-3.97766	Nerve_Tibial	9.32465e-05	0.00976069	3.90752	1.13577e-05	0.00120506	4.38957	Small_Intestine_Terminal_Ileum	8.58454e-05	0.00806644	-3.92747	9.5715e-06	0.00078819	-4.42663	NA	NA	NA	NA	NA	NA	1	1	1	0	3	1.44233	3.69973	1.16836	-4.25041	-1.38886	4.05406	NA	NA	0.14921	0.00021583	0.24266	2.13383e-05	0.164875	5.03371e-05	NA	NA	0.678411	0.00495752	0.825173	0.00175854	0.772023	0.0028259	NA	NA
HFE	8.9558e-05	0.00522674	3.91727	6.9597e-05	0.00213515	-3.97766	Nerve_Tibial	9.32465e-05	0.00976069	3.90752	1.13577e-05	0.00120506	4.38957	Spleen	7.99819e-05	0.00795886	3.94445	9.5715e-06	0.000759026	4.42663	NA	NA	NA	NA	NA	NA	1	1	1	0	3	1.44233	3.69973	1.16836	-4.25041	1.18512	-4.28505	NA	NA	0.14921	0.00021583	0.24266	2.13383e-05	0.235968	1.82701e-05	NA	NA	0.678411	0.00495752	0.825173	0.00175854	0.814129	0.00114907	NA	NA
HFE	8.9558e-05	0.00522674	3.91727	6.9597e-05	0.00213515	-3.97766	Nerve_Tibial	9.32465e-05	0.00976069	3.90752	1.13577e-05	0.00120506	4.38957	Stomach	7.99819e-05	0.00803626	3.94445	9.5715e-06	0.000795181	4.42663	NA	NA	NA	NA	NA	NA	1	1	1	0	3	1.44233	3.69973	1.16836	-4.25041	1.18512	-4.28505	NA	NA	0.14921	0.00021583	0.24266	2.13383e-05	0.235968	1.82701e-05	NA	NA	0.678411	0.00495752	0.825173	0.00175854	0.824548	0.00131033	NA	NA
HFE	8.9558e-05	0.00522674	3.91727	6.9597e-05	0.00213515	-3.97766	Nerve_Tibial	9.32465e-05	0.00976069	3.90752	1.13577e-05	0.00120506	4.38957	Thyroid	8.22158e-05	0.00774125	-3.93785	9.5715e-06	0.000782229	-4.42663	NA	NA	NA	NA	NA	NA	1	1	1	0	3	1.44233	3.69973	1.16836	-4.25041	-1.39539	4.06186	NA	NA	0.14921	0.00021583	0.24266	2.13383e-05	0.162897	4.86829e-05	NA	NA	0.678411	0.00495752	0.825173	0.00175854	0.754907	0.00268075	NA	NA
HFE	8.9558e-05	0.00522674	3.91727	6.9597e-05	0.00213515	-3.97766	Nerve_Tibial	9.32465e-05	0.00976069	3.90752	1.13577e-05	0.00120506	4.38957	Uterus	7.99819e-05	0.00756818	3.94445	9.5715e-06	0.000844483	4.42663	NA	NA	NA	NA	NA	NA	1	1	1	0	3	1.44233	3.69973	1.16836	-4.25041	1.18512	-4.28505	NA	NA	0.14921	0.00021583	0.24266	2.13383e-05	0.235968	1.82701e-05	NA	NA	0.678411	0.00495752	0.825173	0.00175854	0.814103	0.00121369	NA	NA
HFE	8.9558e-05	0.00522674	3.91727	6.9597e-05	0.00213515	-3.97766	Nerve_Tibial	9.32465e-05	0.00976069	3.90752	1.13577e-05	0.00120506	4.38957	smultixcan	2.09915e-06	0.000435325	-4.03397	9.5715e-06	0.000737264	-4.42663	NA	NA	NA	NA	NA	NA	1	1	1	0	3	1.44233	3.69973	1.16836	-4.25041	-2.84009	2.82874	NA	NA	0.14921	0.00021583	0.24266	2.13383e-05	0.00847414	2.31352e-05	NA	NA	0.678411	0.00495752	0.825173	0.00175854	0.367359	0.00143557	NA	NA
HFE	8.9558e-05	0.00522674	3.91727	6.9597e-05	0.00213515	-3.97766	Ovary	7.99819e-05	0.00903621	3.94445	9.5715e-06	0.000913025	4.42663	Adipose_Subcutaneous	7.99466e-05	0.0075584	-3.94456	9.5715e-06	0.000806011	-4.42663	NA	NA	NA	NA	NA	NA	1	1	1	0	3	1.44233	3.69973	1.18512	-4.28505	-1.36724	4.09985	NA	NA	0.14921	0.00021583	0.235968	1.82701e-05	0.171549	4.13411e-05	NA	NA	0.678411	0.00495752	0.837522	0.00152334	0.76247	0.00242026	NA	NA
HFE	8.9558e-05	0.00522674	3.91727	6.9597e-05	0.00213515	-3.97766	Ovary	7.99819e-05	0.00903621	3.94445	9.5715e-06	0.000913025	4.42663	Adipose_Visceral_Omentum	7.99819e-05	0.00744089	-3.94445	9.5715e-06	0.000784292	-4.42663	NA	NA	NA	NA	NA	NA	1	1	1	0	3	1.44233	3.69973	1.18512	-4.28505	-1.18512	4.28505	NA	NA	0.14921	0.00021583	0.235968	1.82701e-05	0.235968	1.82701e-05	NA	NA	0.678411	0.00495752	0.837522	0.00152334	0.80425	0.00120357	NA	NA
HFE	8.9558e-05	0.00522674	3.91727	6.9597e-05	0.00213515	-3.97766	Ovary	7.99819e-05	0.00903621	3.94445	9.5715e-06	0.000913025	4.42663	Adrenal_Gland	7.31677e-05	0.00694386	-3.96574	9.5715e-06	0.000787479	-4.42663	NA	NA	NA	NA	NA	NA	1	1	1	0	3	1.44233	3.69973	1.18512	-4.28505	-1.38091	4.11544	NA	NA	0.14921	0.00021583	0.235968	1.82701e-05	0.167307	3.86448e-05	NA	NA	0.678411	0.00495752	0.837522	0.00152334	0.772821	0.00225483	NA	NA
HFE	8.9558e-05	0.00522674	3.91727	6.9597e-05	0.00213515	-3.97766	Ovary	7.99819e-05	0.00903621	3.94445	9.5715e-06	0.000913025	4.42663	Artery_Aorta	6.2531e-05	0.00655817	-4.00305	9.5715e-06	0.000739972	-4.42663	NA	NA	NA	NA	NA	NA	1	1	1	0	3	1.44233	3.69973	1.18512	-4.28505	-1.39364	4.15442	NA	NA	0.14921	0.00021583	0.235968	1.82701e-05	0.163428	3.26113e-05	NA	NA	0.678411	0.00495752	0.837522	0.00152334	0.754648	0.00193615	NA	NA
HFE	8.9558e-05	0.00522674	3.91727	6.9597e-05	0.00213515	-3.97766	Ovary	7.99819e-05	0.00903621	3.94445	9.5715e-06	0.000913025	4.42663	Artery_Tibial	7.9518e-05	0.00744723	-3.94585	9.5715e-06	0.000777102	-4.42663	NA	NA	NA	NA	NA	NA	1	1	1	0	3	1.44233	3.69973	1.18512	-4.28505	-1.36758	4.1013	NA	NA	0.14921	0.00021583	0.235968	1.82701e-05	0.171443	4.1083e-05	NA	NA	0.678411	0.00495752	0.837522	0.00152334	0.757849	0.00227698	NA	NA
HFE	8.9558e-05	0.00522674	3.91727	6.9597e-05	0.00213515	-3.97766	Ovary	7.99819e-05	0.00903621	3.94445	9.5715e-06	0.000913025	4.42663	Brain_Caudate_basal_ganglia	7.99819e-05	0.00929837	-3.94445	9.5715e-06	0.000872862	-4.42663	NA	NA	NA	NA	NA	NA	1	1	1	0	3	1.44233	3.69973	1.18512	-4.28505	-1.18512	4.28505	NA	NA	0.14921	0.00021583	0.235968	1.82701e-05	0.235968	1.82701e-05	NA	NA	0.678411	0.00495752	0.837522	0.00152334	0.823801	0.00135016	NA	NA
HFE	8.9558e-05	0.00522674	3.91727	6.9597e-05	0.00213515	-3.97766	Ovary	7.99819e-05	0.00903621	3.94445	9.5715e-06	0.000913025	4.42663	Brain_Spinal_cord_cervical_c-1	7.99819e-05	0.00932006	-3.94445	9.5715e-06	0.000960341	-4.42663	NA	NA	NA	NA	NA	NA	1	1	1	0	3	1.44233	3.69973	1.18512	-4.28505	-1.18512	4.28505	NA	NA	0.14921	0.00021583	0.235968	1.82701e-05	0.235968	1.82701e-05	NA	NA	0.678411	0.00495752	0.837522	0.00152334	0.835846	0.00148739	NA	NA
HFE	8.9558e-05	0.00522674	3.91727	6.9597e-05	0.00213515	-3.97766	Ovary	7.99819e-05	0.00903621	3.94445	9.5715e-06	0.000913025	4.42663	Breast_Mammary_Tissue	7.99819e-05	0.0076031	-3.94445	9.5715e-06	0.000776731	-4.42663	NA	NA	NA	NA	NA	NA	1	1	1	0	3	1.44233	3.69973	1.18512	-4.28505	-1.18512	4.28505	NA	NA	0.14921	0.00021583	0.235968	1.82701e-05	0.235968	1.82701e-05	NA	NA	0.678411	0.00495752	0.837522	0.00152334	0.817162	0.00119257	NA	NA
HFE	8.9558e-05	0.00522674	3.91727	6.9597e-05	0.00213515	-3.97766	Ovary	7.99819e-05	0.00903621	3.94445	9.5715e-06	0.000913025	4.42663	Cells_Cultured_fibroblasts	9.21092e-07	0.000216472	-4.90779	9.5715e-06	0.000786674	-4.42663	NA	NA	NA	NA	NA	NA	1	1	1	0	3	1.44233	3.69973	1.18512	-4.28505	-2.2374	4.60364	NA	NA	0.14921	0.00021583	0.235968	1.82701e-05	0.0252599	4.15173e-06	NA	NA	0.678411	0.00495752	0.837522	0.00152334	0.501578	0.0003405	NA	NA
HFE	8.9558e-05	0.00522674	3.91727	6.9597e-05	0.00213515	-3.97766	Ovary	7.99819e-05	0.00903621	3.94445	9.5715e-06	0.000913025	4.42663	Cells_EBV-transformed_lymphocytes	0.000104162	0.00859432	-3.88069	9.5715e-06	0.000671577	-4.42663	NA	NA	NA	NA	NA	NA	1	1	1	0	3	1.44233	3.69973	1.18512	-4.28505	-1.34122	4.03742	NA	NA	0.14921	0.00021583	0.235968	1.82701e-05	0.179851	5.40418e-05	NA	NA	0.678411	0.00495752	0.837522	0.00152334	0.769728	0.00268083	NA	NA
HFE	8.9558e-05	0.00522674	3.91727	6.9597e-05	0.00213515	-3.97766	Ovary	7.99819e-05	0.00903621	3.94445	9.5715e-06	0.000913025	4.42663	Colon_Sigmoid	8.07476e-05	0.00775004	-3.94217	9.5715e-06	0.000759994	-4.42663	NA	NA	NA	NA	NA	NA	1	1	1	0	3	1.44233	3.69973	1.18512	-4.28505	-1.40095	4.06222	NA	NA	0.14921	0.00021583	0.235968	1.82701e-05	0.161228	4.86081e-05	NA	NA	0.678411	0.00495752	0.837522	0.00152334	0.758406	0.00262845	NA	NA
HFE	8.9558e-05	0.00522674	3.91727	6.9597e-05	0.00213515	-3.97766	Ovary	7.99819e-05	0.00903621	3.94445	9.5715e-06	0.000913025	4.42663	Colon_Transverse	7.67867e-05	0.00790675	-3.95421	9.5715e-06	0.000828473	-4.42663	NA	NA	NA	NA	NA	NA	1	1	1	0	3	1.44233	3.69973	1.18512	-4.28505	-1.41027	4.06951	NA	NA	0.14921	0.00021583	0.235968	1.82701e-05	0.15846	4.71127e-05	NA	NA	0.678411	0.00495752	0.837522	0.00152334	0.763664	0.00287565	NA	NA
HFE	8.9558e-05	0.00522674	3.91727	6.9597e-05	0.00213515	-3.97766	Ovary	7.99819e-05	0.00903621	3.94445	9.5715e-06	0.000913025	4.42663	Esophagus_Gastroesophageal_Junction	7.99819e-05	0.00741372	-3.94445	9.5715e-06	0.000782178	-4.42663	NA	NA	NA	NA	NA	NA	1	1	1	0	3	1.44233	3.69973	1.18512	-4.28505	-1.18512	4.28505	NA	NA	0.14921	0.00021583	0.235968	1.82701e-05	0.235968	1.82701e-05	NA	NA	0.678411	0.00495752	0.837522	0.00152334	0.814656	0.00118815	NA	NA
HFE	8.9558e-05	0.00522674	3.91727	6.9597e-05	0.00213515	-3.97766	Ovary	7.99819e-05	0.00903621	3.94445	9.5715e-06	0.000913025	4.42663	Esophagus_Mucosa	8.78819e-05	0.00846792	-3.92182	9.5715e-06	0.000800661	-4.42663	NA	NA	NA	NA	NA	NA	1	1	1	0	3	1.44233	3.69973	1.18512	-4.28505	-1.4236	4.01084	NA	NA	0.14921	0.00021583	0.235968	1.82701e-05	0.154561	6.05022e-05	NA	NA	0.678411	0.00495752	0.837522	0.00152334	0.752727	0.0031854	NA	NA
HFE	8.9558e-05	0.00522674	3.91727	6.9597e-05	0.00213515	-3.97766	Ovary	7.99819e-05	0.00903621	3.94445	9.5715e-06	0.000913025	4.42663	Esophagus_Muscularis	6.68079e-05	0.0064706	-3.98738	9.5715e-06	0.000754895	-4.42663	NA	NA	NA	NA	NA	NA	1	1	1	0	3	1.44233	3.69973	1.18512	-4.28505	-1.39661	4.12957	NA	NA	0.14921	0.00021583	0.235968	1.82701e-05	0.162531	3.63438e-05	NA	NA	0.678411	0.00495752	0.837522	0.00152334	0.756589	0.00209828	NA	NA
HFE	8.9558e-05	0.00522674	3.91727	6.9597e-05	0.00213515	-3.97766	Ovary	7.99819e-05	0.00903621	3.94445	9.5715e-06	0.000913025	4.42663	Heart_Atrial_Appendage	2.33659e-05	0.0036078	4.23003	1.68251e-05	0.00134057	4.30333	NA	NA	NA	NA	NA	NA	1	1	1	0	3	1.44233	3.69973	1.18512	-4.28505	1.83277	-4.04387	NA	NA	0.14921	0.00021583	0.235968	1.82701e-05	0.0668371	5.25757e-05	NA	NA	0.678411	0.00495752	0.837522	0.00152334	0.637893	0.00316421	NA	NA
HFE	8.9558e-05	0.00522674	3.91727	6.9597e-05	0.00213515	-3.97766	Ovary	7.99819e-05	0.00903621	3.94445	9.5715e-06	0.000913025	4.42663	Heart_Left_Ventricle	7.99819e-05	0.00842285	-3.94445	9.5715e-06	0.000873342	-4.42663	NA	NA	NA	NA	NA	NA	1	1	1	0	3	1.44233	3.69973	1.18512	-4.28505	-1.18512	4.28505	NA	NA	0.14921	0.00021583	0.235968	1.82701e-05	0.235968	1.82701e-05	NA	NA	0.678411	0.00495752	0.837522	0.00152334	0.824248	0.00130987	NA	NA
HFE	8.9558e-05	0.00522674	3.91727	6.9597e-05	0.00213515	-3.97766	Ovary	7.99819e-05	0.00903621	3.94445	9.5715e-06	0.000913025	4.42663	Nerve_Tibial	7.63278e-05	0.00797877	-3.95565	9.5715e-06	0.000821034	-4.42663	NA	NA	NA	NA	NA	NA	1	1	1	0	3	1.44233	3.69973	1.18512	-4.28505	-1.35601	4.12672	NA	NA	0.14921	0.00021583	0.235968	1.82701e-05	0.175097	3.67967e-05	NA	NA	0.678411	0.00495752	0.837522	0.00152334	0.766435	0.00228864	NA	NA
HFE	8.9558e-05	0.00522674	3.91727	6.9597e-05	0.00213515	-3.97766	Ovary	7.99819e-05	0.00903621	3.94445	9.5715e-06	0.000913025	4.42663	Ovary	7.99819e-05	0.0080546	-3.94445	9.5715e-06	0.000827491	-4.42663	NA	NA	NA	NA	NA	NA	1	1	1	0	3	1.44233	3.69973	1.18512	-4.28505	-1.18512	4.28505	NA	NA	0.14921	0.00021583	0.235968	1.82701e-05	0.235968	1.82701e-05	NA	NA	0.678411	0.00495752	0.837522	0.00152334	0.818827	0.00120299	NA	NA
HFE	8.9558e-05	0.00522674	3.91727	6.9597e-05	0.00213515	-3.97766	Ovary	7.99819e-05	0.00903621	3.94445	9.5715e-06	0.000913025	4.42663	Prostate	7.99819e-05	0.00766088	3.94445	9.5715e-06	0.000806256	4.42663	NA	NA	NA	NA	NA	NA	1	1	1	0	3	1.44233	3.69973	1.18512	-4.28505	1.18512	-4.28505	NA	NA	0.14921	0.00021583	0.235968	1.82701e-05	0.235968	1.82701e-05	NA	NA	0.678411	0.00495752	0.837522	0.00152334	0.825252	0.00121985	NA	NA
HFE	8.9558e-05	0.00522674	3.91727	6.9597e-05	0.00213515	-3.97766	Ovary	7.99819e-05	0.00903621	3.94445	9.5715e-06	0.000913025	4.42663	Small_Intestine_Terminal_Ileum	8.58454e-05	0.00806644	-3.92747	9.5715e-06	0.00078819	-4.42663	NA	NA	NA	NA	NA	NA	1	1	1	0	3	1.44233	3.69973	1.18512	-4.28505	-1.38886	4.05406	NA	NA	0.14921	0.00021583	0.235968	1.82701e-05	0.164875	5.03371e-05	NA	NA	0.678411	0.00495752	0.837522	0.00152334	0.772023	0.0028259	NA	NA
HFE	8.9558e-05	0.00522674	3.91727	6.9597e-05	0.00213515	-3.97766	Ovary	7.99819e-05	0.00903621	3.94445	9.5715e-06	0.000913025	4.42663	Spleen	7.99819e-05	0.00795886	3.94445	9.5715e-06	0.000759026	4.42663	NA	NA	NA	NA	NA	NA	1	1	1	0	3	1.44233	3.69973	1.18512	-4.28505	1.18512	-4.28505	NA	NA	0.14921	0.00021583	0.235968	1.82701e-05	0.235968	1.82701e-05	NA	NA	0.678411	0.00495752	0.837522	0.00152334	0.814129	0.00114907	NA	NA
HFE	8.9558e-05	0.00522674	3.91727	6.9597e-05	0.00213515	-3.97766	Ovary	7.99819e-05	0.00903621	3.94445	9.5715e-06	0.000913025	4.42663	Stomach	7.99819e-05	0.00803626	3.94445	9.5715e-06	0.000795181	4.42663	NA	NA	NA	NA	NA	NA	1	1	1	0	3	1.44233	3.69973	1.18512	-4.28505	1.18512	-4.28505	NA	NA	0.14921	0.00021583	0.235968	1.82701e-05	0.235968	1.82701e-05	NA	NA	0.678411	0.00495752	0.837522	0.00152334	0.824548	0.00131033	NA	NA
HFE	8.9558e-05	0.00522674	3.91727	6.9597e-05	0.00213515	-3.97766	Ovary	7.99819e-05	0.00903621	3.94445	9.5715e-06	0.000913025	4.42663	Thyroid	8.22158e-05	0.00774125	-3.93785	9.5715e-06	0.000782229	-4.42663	NA	NA	NA	NA	NA	NA	1	1	1	0	3	1.44233	3.69973	1.18512	-4.28505	-1.39539	4.06186	NA	NA	0.14921	0.00021583	0.235968	1.82701e-05	0.162897	4.86829e-05	NA	NA	0.678411	0.00495752	0.837522	0.00152334	0.754907	0.00268075	NA	NA
HFE	8.9558e-05	0.00522674	3.91727	6.9597e-05	0.00213515	-3.97766	Ovary	7.99819e-05	0.00903621	3.94445	9.5715e-06	0.000913025	4.42663	Uterus	7.99819e-05	0.00756818	3.94445	9.5715e-06	0.000844483	4.42663	NA	NA	NA	NA	NA	NA	1	1	1	0	3	1.44233	3.69973	1.18512	-4.28505	1.18512	-4.28505	NA	NA	0.14921	0.00021583	0.235968	1.82701e-05	0.235968	1.82701e-05	NA	NA	0.678411	0.00495752	0.837522	0.00152334	0.814103	0.00121369	NA	NA
HFE	8.9558e-05	0.00522674	3.91727	6.9597e-05	0.00213515	-3.97766	Ovary	7.99819e-05	0.00903621	3.94445	9.5715e-06	0.000913025	4.42663	smultixcan	2.09915e-06	0.000435325	-4.03397	9.5715e-06	0.000737264	-4.42663	NA	NA	NA	NA	NA	NA	1	1	1	0	3	1.44233	3.69973	1.18512	-4.28505	-2.84009	2.82874	NA	NA	0.14921	0.00021583	0.235968	1.82701e-05	0.00847414	2.31352e-05	NA	NA	0.678411	0.00495752	0.837522	0.00152334	0.367359	0.00143557	NA	NA
HFE	8.9558e-05	0.00522674	3.91727	6.9597e-05	0.00213515	-3.97766	Prostate	7.99819e-05	0.00836966	3.94445	9.5715e-06	0.000895113	4.42663	Adipose_Subcutaneous	7.99466e-05	0.0075584	-3.94456	9.5715e-06	0.000806011	-4.42663	NA	NA	NA	NA	NA	NA	1	1	1	0	3	1.44233	3.69973	1.18512	-4.28505	-1.36724	4.09985	NA	NA	0.14921	0.00021583	0.235968	1.82701e-05	0.171549	4.13411e-05	NA	NA	0.678411	0.00495752	0.83562	0.00140178	0.76247	0.00242026	NA	NA
HFE	8.9558e-05	0.00522674	3.91727	6.9597e-05	0.00213515	-3.97766	Prostate	7.99819e-05	0.00836966	3.94445	9.5715e-06	0.000895113	4.42663	Adipose_Visceral_Omentum	7.99819e-05	0.00744089	-3.94445	9.5715e-06	0.000784292	-4.42663	NA	NA	NA	NA	NA	NA	1	1	1	0	3	1.44233	3.69973	1.18512	-4.28505	-1.18512	4.28505	NA	NA	0.14921	0.00021583	0.235968	1.82701e-05	0.235968	1.82701e-05	NA	NA	0.678411	0.00495752	0.83562	0.00140178	0.80425	0.00120357	NA	NA
HFE	8.9558e-05	0.00522674	3.91727	6.9597e-05	0.00213515	-3.97766	Prostate	7.99819e-05	0.00836966	3.94445	9.5715e-06	0.000895113	4.42663	Adrenal_Gland	7.31677e-05	0.00694386	-3.96574	9.5715e-06	0.000787479	-4.42663	NA	NA	NA	NA	NA	NA	1	1	1	0	3	1.44233	3.69973	1.18512	-4.28505	-1.38091	4.11544	NA	NA	0.14921	0.00021583	0.235968	1.82701e-05	0.167307	3.86448e-05	NA	NA	0.678411	0.00495752	0.83562	0.00140178	0.772821	0.00225483	NA	NA
HFE	8.9558e-05	0.00522674	3.91727	6.9597e-05	0.00213515	-3.97766	Prostate	7.99819e-05	0.00836966	3.94445	9.5715e-06	0.000895113	4.42663	Artery_Aorta	6.2531e-05	0.00655817	-4.00305	9.5715e-06	0.000739972	-4.42663	NA	NA	NA	NA	NA	NA	1	1	1	0	3	1.44233	3.69973	1.18512	-4.28505	-1.39364	4.15442	NA	NA	0.14921	0.00021583	0.235968	1.82701e-05	0.163428	3.26113e-05	NA	NA	0.678411	0.00495752	0.83562	0.00140178	0.754648	0.00193615	NA	NA
HFE	8.9558e-05	0.00522674	3.91727	6.9597e-05	0.00213515	-3.97766	Prostate	7.99819e-05	0.00836966	3.94445	9.5715e-06	0.000895113	4.42663	Artery_Tibial	7.9518e-05	0.00744723	-3.94585	9.5715e-06	0.000777102	-4.42663	NA	NA	NA	NA	NA	NA	1	1	1	0	3	1.44233	3.69973	1.18512	-4.28505	-1.36758	4.1013	NA	NA	0.14921	0.00021583	0.235968	1.82701e-05	0.171443	4.1083e-05	NA	NA	0.678411	0.00495752	0.83562	0.00140178	0.757849	0.00227698	NA	NA
HFE	8.9558e-05	0.00522674	3.91727	6.9597e-05	0.00213515	-3.97766	Prostate	7.99819e-05	0.00836966	3.94445	9.5715e-06	0.000895113	4.42663	Brain_Caudate_basal_ganglia	7.99819e-05	0.00929837	-3.94445	9.5715e-06	0.000872862	-4.42663	NA	NA	NA	NA	NA	NA	1	1	1	0	3	1.44233	3.69973	1.18512	-4.28505	-1.18512	4.28505	NA	NA	0.14921	0.00021583	0.235968	1.82701e-05	0.235968	1.82701e-05	NA	NA	0.678411	0.00495752	0.83562	0.00140178	0.823801	0.00135016	NA	NA
HFE	8.9558e-05	0.00522674	3.91727	6.9597e-05	0.00213515	-3.97766	Prostate	7.99819e-05	0.00836966	3.94445	9.5715e-06	0.000895113	4.42663	Brain_Spinal_cord_cervical_c-1	7.99819e-05	0.00932006	-3.94445	9.5715e-06	0.000960341	-4.42663	NA	NA	NA	NA	NA	NA	1	1	1	0	3	1.44233	3.69973	1.18512	-4.28505	-1.18512	4.28505	NA	NA	0.14921	0.00021583	0.235968	1.82701e-05	0.235968	1.82701e-05	NA	NA	0.678411	0.00495752	0.83562	0.00140178	0.835846	0.00148739	NA	NA
HFE	8.9558e-05	0.00522674	3.91727	6.9597e-05	0.00213515	-3.97766	Prostate	7.99819e-05	0.00836966	3.94445	9.5715e-06	0.000895113	4.42663	Breast_Mammary_Tissue	7.99819e-05	0.0076031	-3.94445	9.5715e-06	0.000776731	-4.42663	NA	NA	NA	NA	NA	NA	1	1	1	0	3	1.44233	3.69973	1.18512	-4.28505	-1.18512	4.28505	NA	NA	0.14921	0.00021583	0.235968	1.82701e-05	0.235968	1.82701e-05	NA	NA	0.678411	0.00495752	0.83562	0.00140178	0.817162	0.00119257	NA	NA
HFE	8.9558e-05	0.00522674	3.91727	6.9597e-05	0.00213515	-3.97766	Prostate	7.99819e-05	0.00836966	3.94445	9.5715e-06	0.000895113	4.42663	Cells_Cultured_fibroblasts	9.21092e-07	0.000216472	-4.90779	9.5715e-06	0.000786674	-4.42663	NA	NA	NA	NA	NA	NA	1	1	1	0	3	1.44233	3.69973	1.18512	-4.28505	-2.2374	4.60364	NA	NA	0.14921	0.00021583	0.235968	1.82701e-05	0.0252599	4.15173e-06	NA	NA	0.678411	0.00495752	0.83562	0.00140178	0.501578	0.0003405	NA	NA
HFE	8.9558e-05	0.00522674	3.91727	6.9597e-05	0.00213515	-3.97766	Prostate	7.99819e-05	0.00836966	3.94445	9.5715e-06	0.000895113	4.42663	Cells_EBV-transformed_lymphocytes	0.000104162	0.00859432	-3.88069	9.5715e-06	0.000671577	-4.42663	NA	NA	NA	NA	NA	NA	1	1	1	0	3	1.44233	3.69973	1.18512	-4.28505	-1.34122	4.03742	NA	NA	0.14921	0.00021583	0.235968	1.82701e-05	0.179851	5.40418e-05	NA	NA	0.678411	0.00495752	0.83562	0.00140178	0.769728	0.00268083	NA	NA
HFE	8.9558e-05	0.00522674	3.91727	6.9597e-05	0.00213515	-3.97766	Prostate	7.99819e-05	0.00836966	3.94445	9.5715e-06	0.000895113	4.42663	Colon_Sigmoid	8.07476e-05	0.00775004	-3.94217	9.5715e-06	0.000759994	-4.42663	NA	NA	NA	NA	NA	NA	1	1	1	0	3	1.44233	3.69973	1.18512	-4.28505	-1.40095	4.06222	NA	NA	0.14921	0.00021583	0.235968	1.82701e-05	0.161228	4.86081e-05	NA	NA	0.678411	0.00495752	0.83562	0.00140178	0.758406	0.00262845	NA	NA
HFE	8.9558e-05	0.00522674	3.91727	6.9597e-05	0.00213515	-3.97766	Prostate	7.99819e-05	0.00836966	3.94445	9.5715e-06	0.000895113	4.42663	Colon_Transverse	7.67867e-05	0.00790675	-3.95421	9.5715e-06	0.000828473	-4.42663	NA	NA	NA	NA	NA	NA	1	1	1	0	3	1.44233	3.69973	1.18512	-4.28505	-1.41027	4.06951	NA	NA	0.14921	0.00021583	0.235968	1.82701e-05	0.15846	4.71127e-05	NA	NA	0.678411	0.00495752	0.83562	0.00140178	0.763664	0.00287565	NA	NA
HFE	8.9558e-05	0.00522674	3.91727	6.9597e-05	0.00213515	-3.97766	Prostate	7.99819e-05	0.00836966	3.94445	9.5715e-06	0.000895113	4.42663	Esophagus_Gastroesophageal_Junction	7.99819e-05	0.00741372	-3.94445	9.5715e-06	0.000782178	-4.42663	NA	NA	NA	NA	NA	NA	1	1	1	0	3	1.44233	3.69973	1.18512	-4.28505	-1.18512	4.28505	NA	NA	0.14921	0.00021583	0.235968	1.82701e-05	0.235968	1.82701e-05	NA	NA	0.678411	0.00495752	0.83562	0.00140178	0.814656	0.00118815	NA	NA
HFE	8.9558e-05	0.00522674	3.91727	6.9597e-05	0.00213515	-3.97766	Prostate	7.99819e-05	0.00836966	3.94445	9.5715e-06	0.000895113	4.42663	Esophagus_Mucosa	8.78819e-05	0.00846792	-3.92182	9.5715e-06	0.000800661	-4.42663	NA	NA	NA	NA	NA	NA	1	1	1	0	3	1.44233	3.69973	1.18512	-4.28505	-1.4236	4.01084	NA	NA	0.14921	0.00021583	0.235968	1.82701e-05	0.154561	6.05022e-05	NA	NA	0.678411	0.00495752	0.83562	0.00140178	0.752727	0.0031854	NA	NA
HFE	8.9558e-05	0.00522674	3.91727	6.9597e-05	0.00213515	-3.97766	Prostate	7.99819e-05	0.00836966	3.94445	9.5715e-06	0.000895113	4.42663	Esophagus_Muscularis	6.68079e-05	0.0064706	-3.98738	9.5715e-06	0.000754895	-4.42663	NA	NA	NA	NA	NA	NA	1	1	1	0	3	1.44233	3.69973	1.18512	-4.28505	-1.39661	4.12957	NA	NA	0.14921	0.00021583	0.235968	1.82701e-05	0.162531	3.63438e-05	NA	NA	0.678411	0.00495752	0.83562	0.00140178	0.756589	0.00209828	NA	NA
HFE	8.9558e-05	0.00522674	3.91727	6.9597e-05	0.00213515	-3.97766	Prostate	7.99819e-05	0.00836966	3.94445	9.5715e-06	0.000895113	4.42663	Heart_Atrial_Appendage	2.33659e-05	0.0036078	4.23003	1.68251e-05	0.00134057	4.30333	NA	NA	NA	NA	NA	NA	1	1	1	0	3	1.44233	3.69973	1.18512	-4.28505	1.83277	-4.04387	NA	NA	0.14921	0.00021583	0.235968	1.82701e-05	0.0668371	5.25757e-05	NA	NA	0.678411	0.00495752	0.83562	0.00140178	0.637893	0.00316421	NA	NA
HFE	8.9558e-05	0.00522674	3.91727	6.9597e-05	0.00213515	-3.97766	Prostate	7.99819e-05	0.00836966	3.94445	9.5715e-06	0.000895113	4.42663	Heart_Left_Ventricle	7.99819e-05	0.00842285	-3.94445	9.5715e-06	0.000873342	-4.42663	NA	NA	NA	NA	NA	NA	1	1	1	0	3	1.44233	3.69973	1.18512	-4.28505	-1.18512	4.28505	NA	NA	0.14921	0.00021583	0.235968	1.82701e-05	0.235968	1.82701e-05	NA	NA	0.678411	0.00495752	0.83562	0.00140178	0.824248	0.00130987	NA	NA
HFE	8.9558e-05	0.00522674	3.91727	6.9597e-05	0.00213515	-3.97766	Prostate	7.99819e-05	0.00836966	3.94445	9.5715e-06	0.000895113	4.42663	Nerve_Tibial	7.63278e-05	0.00797877	-3.95565	9.5715e-06	0.000821034	-4.42663	NA	NA	NA	NA	NA	NA	1	1	1	0	3	1.44233	3.69973	1.18512	-4.28505	-1.35601	4.12672	NA	NA	0.14921	0.00021583	0.235968	1.82701e-05	0.175097	3.67967e-05	NA	NA	0.678411	0.00495752	0.83562	0.00140178	0.766435	0.00228864	NA	NA
HFE	8.9558e-05	0.00522674	3.91727	6.9597e-05	0.00213515	-3.97766	Prostate	7.99819e-05	0.00836966	3.94445	9.5715e-06	0.000895113	4.42663	Ovary	7.99819e-05	0.0080546	-3.94445	9.5715e-06	0.000827491	-4.42663	NA	NA	NA	NA	NA	NA	1	1	1	0	3	1.44233	3.69973	1.18512	-4.28505	-1.18512	4.28505	NA	NA	0.14921	0.00021583	0.235968	1.82701e-05	0.235968	1.82701e-05	NA	NA	0.678411	0.00495752	0.83562	0.00140178	0.818827	0.00120299	NA	NA
HFE	8.9558e-05	0.00522674	3.91727	6.9597e-05	0.00213515	-3.97766	Prostate	7.99819e-05	0.00836966	3.94445	9.5715e-06	0.000895113	4.42663	Prostate	7.99819e-05	0.00766088	3.94445	9.5715e-06	0.000806256	4.42663	NA	NA	NA	NA	NA	NA	1	1	1	0	3	1.44233	3.69973	1.18512	-4.28505	1.18512	-4.28505	NA	NA	0.14921	0.00021583	0.235968	1.82701e-05	0.235968	1.82701e-05	NA	NA	0.678411	0.00495752	0.83562	0.00140178	0.825252	0.00121985	NA	NA
HFE	8.9558e-05	0.00522674	3.91727	6.9597e-05	0.00213515	-3.97766	Prostate	7.99819e-05	0.00836966	3.94445	9.5715e-06	0.000895113	4.42663	Small_Intestine_Terminal_Ileum	8.58454e-05	0.00806644	-3.92747	9.5715e-06	0.00078819	-4.42663	NA	NA	NA	NA	NA	NA	1	1	1	0	3	1.44233	3.69973	1.18512	-4.28505	-1.38886	4.05406	NA	NA	0.14921	0.00021583	0.235968	1.82701e-05	0.164875	5.03371e-05	NA	NA	0.678411	0.00495752	0.83562	0.00140178	0.772023	0.0028259	NA	NA
HFE	8.9558e-05	0.00522674	3.91727	6.9597e-05	0.00213515	-3.97766	Prostate	7.99819e-05	0.00836966	3.94445	9.5715e-06	0.000895113	4.42663	Spleen	7.99819e-05	0.00795886	3.94445	9.5715e-06	0.000759026	4.42663	NA	NA	NA	NA	NA	NA	1	1	1	0	3	1.44233	3.69973	1.18512	-4.28505	1.18512	-4.28505	NA	NA	0.14921	0.00021583	0.235968	1.82701e-05	0.235968	1.82701e-05	NA	NA	0.678411	0.00495752	0.83562	0.00140178	0.814129	0.00114907	NA	NA
HFE	8.9558e-05	0.00522674	3.91727	6.9597e-05	0.00213515	-3.97766	Prostate	7.99819e-05	0.00836966	3.94445	9.5715e-06	0.000895113	4.42663	Stomach	7.99819e-05	0.00803626	3.94445	9.5715e-06	0.000795181	4.42663	NA	NA	NA	NA	NA	NA	1	1	1	0	3	1.44233	3.69973	1.18512	-4.28505	1.18512	-4.28505	NA	NA	0.14921	0.00021583	0.235968	1.82701e-05	0.235968	1.82701e-05	NA	NA	0.678411	0.00495752	0.83562	0.00140178	0.824548	0.00131033	NA	NA
HFE	8.9558e-05	0.00522674	3.91727	6.9597e-05	0.00213515	-3.97766	Prostate	7.99819e-05	0.00836966	3.94445	9.5715e-06	0.000895113	4.42663	Thyroid	8.22158e-05	0.00774125	-3.93785	9.5715e-06	0.000782229	-4.42663	NA	NA	NA	NA	NA	NA	1	1	1	0	3	1.44233	3.69973	1.18512	-4.28505	-1.39539	4.06186	NA	NA	0.14921	0.00021583	0.235968	1.82701e-05	0.162897	4.86829e-05	NA	NA	0.678411	0.00495752	0.83562	0.00140178	0.754907	0.00268075	NA	NA
HFE	8.9558e-05	0.00522674	3.91727	6.9597e-05	0.00213515	-3.97766	Prostate	7.99819e-05	0.00836966	3.94445	9.5715e-06	0.000895113	4.42663	Uterus	7.99819e-05	0.00756818	3.94445	9.5715e-06	0.000844483	4.42663	NA	NA	NA	NA	NA	NA	1	1	1	0	3	1.44233	3.69973	1.18512	-4.28505	1.18512	-4.28505	NA	NA	0.14921	0.00021583	0.235968	1.82701e-05	0.235968	1.82701e-05	NA	NA	0.678411	0.00495752	0.83562	0.00140178	0.814103	0.00121369	NA	NA
HFE	8.9558e-05	0.00522674	3.91727	6.9597e-05	0.00213515	-3.97766	Prostate	7.99819e-05	0.00836966	3.94445	9.5715e-06	0.000895113	4.42663	smultixcan	2.09915e-06	0.000435325	-4.03397	9.5715e-06	0.000737264	-4.42663	NA	NA	NA	NA	NA	NA	1	1	1	0	3	1.44233	3.69973	1.18512	-4.28505	-2.84009	2.82874	NA	NA	0.14921	0.00021583	0.235968	1.82701e-05	0.00847414	2.31352e-05	NA	NA	0.678411	0.00495752	0.83562	0.00140178	0.367359	0.00143557	NA	NA
HFE	8.9558e-05	0.00522674	3.91727	6.9597e-05	0.00213515	-3.97766	Skin_Not_Sun_Exposed_Suprapubic	7.99819e-05	0.00890167	3.94445	9.5715e-06	0.000940144	4.42663	Adipose_Subcutaneous	7.99466e-05	0.0075584	-3.94456	9.5715e-06	0.000806011	-4.42663	NA	NA	NA	NA	NA	NA	1	1	1	0	3	1.44233	3.69973	1.18512	-4.28505	-1.36724	4.09985	NA	NA	0.14921	0.00021583	0.235968	1.82701e-05	0.171549	4.13411e-05	NA	NA	0.678411	0.00495752	0.831051	0.00158398	0.76247	0.00242026	NA	NA
HFE	8.9558e-05	0.00522674	3.91727	6.9597e-05	0.00213515	-3.97766	Skin_Not_Sun_Exposed_Suprapubic	7.99819e-05	0.00890167	3.94445	9.5715e-06	0.000940144	4.42663	Adipose_Visceral_Omentum	7.99819e-05	0.00744089	-3.94445	9.5715e-06	0.000784292	-4.42663	NA	NA	NA	NA	NA	NA	1	1	1	0	3	1.44233	3.69973	1.18512	-4.28505	-1.18512	4.28505	NA	NA	0.14921	0.00021583	0.235968	1.82701e-05	0.235968	1.82701e-05	NA	NA	0.678411	0.00495752	0.831051	0.00158398	0.80425	0.00120357	NA	NA
HFE	8.9558e-05	0.00522674	3.91727	6.9597e-05	0.00213515	-3.97766	Skin_Not_Sun_Exposed_Suprapubic	7.99819e-05	0.00890167	3.94445	9.5715e-06	0.000940144	4.42663	Adrenal_Gland	7.31677e-05	0.00694386	-3.96574	9.5715e-06	0.000787479	-4.42663	NA	NA	NA	NA	NA	NA	1	1	1	0	3	1.44233	3.69973	1.18512	-4.28505	-1.38091	4.11544	NA	NA	0.14921	0.00021583	0.235968	1.82701e-05	0.167307	3.86448e-05	NA	NA	0.678411	0.00495752	0.831051	0.00158398	0.772821	0.00225483	NA	NA
HFE	8.9558e-05	0.00522674	3.91727	6.9597e-05	0.00213515	-3.97766	Skin_Not_Sun_Exposed_Suprapubic	7.99819e-05	0.00890167	3.94445	9.5715e-06	0.000940144	4.42663	Artery_Aorta	6.2531e-05	0.00655817	-4.00305	9.5715e-06	0.000739972	-4.42663	NA	NA	NA	NA	NA	NA	1	1	1	0	3	1.44233	3.69973	1.18512	-4.28505	-1.39364	4.15442	NA	NA	0.14921	0.00021583	0.235968	1.82701e-05	0.163428	3.26113e-05	NA	NA	0.678411	0.00495752	0.831051	0.00158398	0.754648	0.00193615	NA	NA
HFE	8.9558e-05	0.00522674	3.91727	6.9597e-05	0.00213515	-3.97766	Skin_Not_Sun_Exposed_Suprapubic	7.99819e-05	0.00890167	3.94445	9.5715e-06	0.000940144	4.42663	Artery_Tibial	7.9518e-05	0.00744723	-3.94585	9.5715e-06	0.000777102	-4.42663	NA	NA	NA	NA	NA	NA	1	1	1	0	3	1.44233	3.69973	1.18512	-4.28505	-1.36758	4.1013	NA	NA	0.14921	0.00021583	0.235968	1.82701e-05	0.171443	4.1083e-05	NA	NA	0.678411	0.00495752	0.831051	0.00158398	0.757849	0.00227698	NA	NA
HFE	8.9558e-05	0.00522674	3.91727	6.9597e-05	0.00213515	-3.97766	Skin_Not_Sun_Exposed_Suprapubic	7.99819e-05	0.00890167	3.94445	9.5715e-06	0.000940144	4.42663	Brain_Caudate_basal_ganglia	7.99819e-05	0.00929837	-3.94445	9.5715e-06	0.000872862	-4.42663	NA	NA	NA	NA	NA	NA	1	1	1	0	3	1.44233	3.69973	1.18512	-4.28505	-1.18512	4.28505	NA	NA	0.14921	0.00021583	0.235968	1.82701e-05	0.235968	1.82701e-05	NA	NA	0.678411	0.00495752	0.831051	0.00158398	0.823801	0.00135016	NA	NA
HFE	8.9558e-05	0.00522674	3.91727	6.9597e-05	0.00213515	-3.97766	Skin_Not_Sun_Exposed_Suprapubic	7.99819e-05	0.00890167	3.94445	9.5715e-06	0.000940144	4.42663	Brain_Spinal_cord_cervical_c-1	7.99819e-05	0.00932006	-3.94445	9.5715e-06	0.000960341	-4.42663	NA	NA	NA	NA	NA	NA	1	1	1	0	3	1.44233	3.69973	1.18512	-4.28505	-1.18512	4.28505	NA	NA	0.14921	0.00021583	0.235968	1.82701e-05	0.235968	1.82701e-05	NA	NA	0.678411	0.00495752	0.831051	0.00158398	0.835846	0.00148739	NA	NA
HFE	8.9558e-05	0.00522674	3.91727	6.9597e-05	0.00213515	-3.97766	Skin_Not_Sun_Exposed_Suprapubic	7.99819e-05	0.00890167	3.94445	9.5715e-06	0.000940144	4.42663	Breast_Mammary_Tissue	7.99819e-05	0.0076031	-3.94445	9.5715e-06	0.000776731	-4.42663	NA	NA	NA	NA	NA	NA	1	1	1	0	3	1.44233	3.69973	1.18512	-4.28505	-1.18512	4.28505	NA	NA	0.14921	0.00021583	0.235968	1.82701e-05	0.235968	1.82701e-05	NA	NA	0.678411	0.00495752	0.831051	0.00158398	0.817162	0.00119257	NA	NA
HFE	8.9558e-05	0.00522674	3.91727	6.9597e-05	0.00213515	-3.97766	Skin_Not_Sun_Exposed_Suprapubic	7.99819e-05	0.00890167	3.94445	9.5715e-06	0.000940144	4.42663	Cells_Cultured_fibroblasts	9.21092e-07	0.000216472	-4.90779	9.5715e-06	0.000786674	-4.42663	NA	NA	NA	NA	NA	NA	1	1	1	0	3	1.44233	3.69973	1.18512	-4.28505	-2.2374	4.60364	NA	NA	0.14921	0.00021583	0.235968	1.82701e-05	0.0252599	4.15173e-06	NA	NA	0.678411	0.00495752	0.831051	0.00158398	0.501578	0.0003405	NA	NA
HFE	8.9558e-05	0.00522674	3.91727	6.9597e-05	0.00213515	-3.97766	Skin_Not_Sun_Exposed_Suprapubic	7.99819e-05	0.00890167	3.94445	9.5715e-06	0.000940144	4.42663	Cells_EBV-transformed_lymphocytes	0.000104162	0.00859432	-3.88069	9.5715e-06	0.000671577	-4.42663	NA	NA	NA	NA	NA	NA	1	1	1	0	3	1.44233	3.69973	1.18512	-4.28505	-1.34122	4.03742	NA	NA	0.14921	0.00021583	0.235968	1.82701e-05	0.179851	5.40418e-05	NA	NA	0.678411	0.00495752	0.831051	0.00158398	0.769728	0.00268083	NA	NA
HFE	8.9558e-05	0.00522674	3.91727	6.9597e-05	0.00213515	-3.97766	Skin_Not_Sun_Exposed_Suprapubic	7.99819e-05	0.00890167	3.94445	9.5715e-06	0.000940144	4.42663	Colon_Sigmoid	8.07476e-05	0.00775004	-3.94217	9.5715e-06	0.000759994	-4.42663	NA	NA	NA	NA	NA	NA	1	1	1	0	3	1.44233	3.69973	1.18512	-4.28505	-1.40095	4.06222	NA	NA	0.14921	0.00021583	0.235968	1.82701e-05	0.161228	4.86081e-05	NA	NA	0.678411	0.00495752	0.831051	0.00158398	0.758406	0.00262845	NA	NA
HFE	8.9558e-05	0.00522674	3.91727	6.9597e-05	0.00213515	-3.97766	Skin_Not_Sun_Exposed_Suprapubic	7.99819e-05	0.00890167	3.94445	9.5715e-06	0.000940144	4.42663	Colon_Transverse	7.67867e-05	0.00790675	-3.95421	9.5715e-06	0.000828473	-4.42663	NA	NA	NA	NA	NA	NA	1	1	1	0	3	1.44233	3.69973	1.18512	-4.28505	-1.41027	4.06951	NA	NA	0.14921	0.00021583	0.235968	1.82701e-05	0.15846	4.71127e-05	NA	NA	0.678411	0.00495752	0.831051	0.00158398	0.763664	0.00287565	NA	NA
HFE	8.9558e-05	0.00522674	3.91727	6.9597e-05	0.00213515	-3.97766	Skin_Not_Sun_Exposed_Suprapubic	7.99819e-05	0.00890167	3.94445	9.5715e-06	0.000940144	4.42663	Esophagus_Gastroesophageal_Junction	7.99819e-05	0.00741372	-3.94445	9.5715e-06	0.000782178	-4.42663	NA	NA	NA	NA	NA	NA	1	1	1	0	3	1.44233	3.69973	1.18512	-4.28505	-1.18512	4.28505	NA	NA	0.14921	0.00021583	0.235968	1.82701e-05	0.235968	1.82701e-05	NA	NA	0.678411	0.00495752	0.831051	0.00158398	0.814656	0.00118815	NA	NA
HFE	8.9558e-05	0.00522674	3.91727	6.9597e-05	0.00213515	-3.97766	Skin_Not_Sun_Exposed_Suprapubic	7.99819e-05	0.00890167	3.94445	9.5715e-06	0.000940144	4.42663	Esophagus_Mucosa	8.78819e-05	0.00846792	-3.92182	9.5715e-06	0.000800661	-4.42663	NA	NA	NA	NA	NA	NA	1	1	1	0	3	1.44233	3.69973	1.18512	-4.28505	-1.4236	4.01084	NA	NA	0.14921	0.00021583	0.235968	1.82701e-05	0.154561	6.05022e-05	NA	NA	0.678411	0.00495752	0.831051	0.00158398	0.752727	0.0031854	NA	NA
HFE	8.9558e-05	0.00522674	3.91727	6.9597e-05	0.00213515	-3.97766	Skin_Not_Sun_Exposed_Suprapubic	7.99819e-05	0.00890167	3.94445	9.5715e-06	0.000940144	4.42663	Esophagus_Muscularis	6.68079e-05	0.0064706	-3.98738	9.5715e-06	0.000754895	-4.42663	NA	NA	NA	NA	NA	NA	1	1	1	0	3	1.44233	3.69973	1.18512	-4.28505	-1.39661	4.12957	NA	NA	0.14921	0.00021583	0.235968	1.82701e-05	0.162531	3.63438e-05	NA	NA	0.678411	0.00495752	0.831051	0.00158398	0.756589	0.00209828	NA	NA
HFE	8.9558e-05	0.00522674	3.91727	6.9597e-05	0.00213515	-3.97766	Skin_Not_Sun_Exposed_Suprapubic	7.99819e-05	0.00890167	3.94445	9.5715e-06	0.000940144	4.42663	Heart_Atrial_Appendage	2.33659e-05	0.0036078	4.23003	1.68251e-05	0.00134057	4.30333	NA	NA	NA	NA	NA	NA	1	1	1	0	3	1.44233	3.69973	1.18512	-4.28505	1.83277	-4.04387	NA	NA	0.14921	0.00021583	0.235968	1.82701e-05	0.0668371	5.25757e-05	NA	NA	0.678411	0.00495752	0.831051	0.00158398	0.637893	0.00316421	NA	NA
HFE	8.9558e-05	0.00522674	3.91727	6.9597e-05	0.00213515	-3.97766	Skin_Not_Sun_Exposed_Suprapubic	7.99819e-05	0.00890167	3.94445	9.5715e-06	0.000940144	4.42663	Heart_Left_Ventricle	7.99819e-05	0.00842285	-3.94445	9.5715e-06	0.000873342	-4.42663	NA	NA	NA	NA	NA	NA	1	1	1	0	3	1.44233	3.69973	1.18512	-4.28505	-1.18512	4.28505	NA	NA	0.14921	0.00021583	0.235968	1.82701e-05	0.235968	1.82701e-05	NA	NA	0.678411	0.00495752	0.831051	0.00158398	0.824248	0.00130987	NA	NA
HFE	8.9558e-05	0.00522674	3.91727	6.9597e-05	0.00213515	-3.97766	Skin_Not_Sun_Exposed_Suprapubic	7.99819e-05	0.00890167	3.94445	9.5715e-06	0.000940144	4.42663	Nerve_Tibial	7.63278e-05	0.00797877	-3.95565	9.5715e-06	0.000821034	-4.42663	NA	NA	NA	NA	NA	NA	1	1	1	0	3	1.44233	3.69973	1.18512	-4.28505	-1.35601	4.12672	NA	NA	0.14921	0.00021583	0.235968	1.82701e-05	0.175097	3.67967e-05	NA	NA	0.678411	0.00495752	0.831051	0.00158398	0.766435	0.00228864	NA	NA
HFE	8.9558e-05	0.00522674	3.91727	6.9597e-05	0.00213515	-3.97766	Skin_Not_Sun_Exposed_Suprapubic	7.99819e-05	0.00890167	3.94445	9.5715e-06	0.000940144	4.42663	Ovary	7.99819e-05	0.0080546	-3.94445	9.5715e-06	0.000827491	-4.42663	NA	NA	NA	NA	NA	NA	1	1	1	0	3	1.44233	3.69973	1.18512	-4.28505	-1.18512	4.28505	NA	NA	0.14921	0.00021583	0.235968	1.82701e-05	0.235968	1.82701e-05	NA	NA	0.678411	0.00495752	0.831051	0.00158398	0.818827	0.00120299	NA	NA
HFE	8.9558e-05	0.00522674	3.91727	6.9597e-05	0.00213515	-3.97766	Skin_Not_Sun_Exposed_Suprapubic	7.99819e-05	0.00890167	3.94445	9.5715e-06	0.000940144	4.42663	Prostate	7.99819e-05	0.00766088	3.94445	9.5715e-06	0.000806256	4.42663	NA	NA	NA	NA	NA	NA	1	1	1	0	3	1.44233	3.69973	1.18512	-4.28505	1.18512	-4.28505	NA	NA	0.14921	0.00021583	0.235968	1.82701e-05	0.235968	1.82701e-05	NA	NA	0.678411	0.00495752	0.831051	0.00158398	0.825252	0.00121985	NA	NA
HFE	8.9558e-05	0.00522674	3.91727	6.9597e-05	0.00213515	-3.97766	Skin_Not_Sun_Exposed_Suprapubic	7.99819e-05	0.00890167	3.94445	9.5715e-06	0.000940144	4.42663	Small_Intestine_Terminal_Ileum	8.58454e-05	0.00806644	-3.92747	9.5715e-06	0.00078819	-4.42663	NA	NA	NA	NA	NA	NA	1	1	1	0	3	1.44233	3.69973	1.18512	-4.28505	-1.38886	4.05406	NA	NA	0.14921	0.00021583	0.235968	1.82701e-05	0.164875	5.03371e-05	NA	NA	0.678411	0.00495752	0.831051	0.00158398	0.772023	0.0028259	NA	NA
HFE	8.9558e-05	0.00522674	3.91727	6.9597e-05	0.00213515	-3.97766	Skin_Not_Sun_Exposed_Suprapubic	7.99819e-05	0.00890167	3.94445	9.5715e-06	0.000940144	4.42663	Spleen	7.99819e-05	0.00795886	3.94445	9.5715e-06	0.000759026	4.42663	NA	NA	NA	NA	NA	NA	1	1	1	0	3	1.44233	3.69973	1.18512	-4.28505	1.18512	-4.28505	NA	NA	0.14921	0.00021583	0.235968	1.82701e-05	0.235968	1.82701e-05	NA	NA	0.678411	0.00495752	0.831051	0.00158398	0.814129	0.00114907	NA	NA
HFE	8.9558e-05	0.00522674	3.91727	6.9597e-05	0.00213515	-3.97766	Skin_Not_Sun_Exposed_Suprapubic	7.99819e-05	0.00890167	3.94445	9.5715e-06	0.000940144	4.42663	Stomach	7.99819e-05	0.00803626	3.94445	9.5715e-06	0.000795181	4.42663	NA	NA	NA	NA	NA	NA	1	1	1	0	3	1.44233	3.69973	1.18512	-4.28505	1.18512	-4.28505	NA	NA	0.14921	0.00021583	0.235968	1.82701e-05	0.235968	1.82701e-05	NA	NA	0.678411	0.00495752	0.831051	0.00158398	0.824548	0.00131033	NA	NA
HFE	8.9558e-05	0.00522674	3.91727	6.9597e-05	0.00213515	-3.97766	Skin_Not_Sun_Exposed_Suprapubic	7.99819e-05	0.00890167	3.94445	9.5715e-06	0.000940144	4.42663	Thyroid	8.22158e-05	0.00774125	-3.93785	9.5715e-06	0.000782229	-4.42663	NA	NA	NA	NA	NA	NA	1	1	1	0	3	1.44233	3.69973	1.18512	-4.28505	-1.39539	4.06186	NA	NA	0.14921	0.00021583	0.235968	1.82701e-05	0.162897	4.86829e-05	NA	NA	0.678411	0.00495752	0.831051	0.00158398	0.754907	0.00268075	NA	NA
HFE	8.9558e-05	0.00522674	3.91727	6.9597e-05	0.00213515	-3.97766	Skin_Not_Sun_Exposed_Suprapubic	7.99819e-05	0.00890167	3.94445	9.5715e-06	0.000940144	4.42663	Uterus	7.99819e-05	0.00756818	3.94445	9.5715e-06	0.000844483	4.42663	NA	NA	NA	NA	NA	NA	1	1	1	0	3	1.44233	3.69973	1.18512	-4.28505	1.18512	-4.28505	NA	NA	0.14921	0.00021583	0.235968	1.82701e-05	0.235968	1.82701e-05	NA	NA	0.678411	0.00495752	0.831051	0.00158398	0.814103	0.00121369	NA	NA
HFE	8.9558e-05	0.00522674	3.91727	6.9597e-05	0.00213515	-3.97766	Skin_Not_Sun_Exposed_Suprapubic	7.99819e-05	0.00890167	3.94445	9.5715e-06	0.000940144	4.42663	smultixcan	2.09915e-06	0.000435325	-4.03397	9.5715e-06	0.000737264	-4.42663	NA	NA	NA	NA	NA	NA	1	1	1	0	3	1.44233	3.69973	1.18512	-4.28505	-2.84009	2.82874	NA	NA	0.14921	0.00021583	0.235968	1.82701e-05	0.00847414	2.31352e-05	NA	NA	0.678411	0.00495752	0.831051	0.00158398	0.367359	0.00143557	NA	NA
HFE	8.9558e-05	0.00522674	3.91727	6.9597e-05	0.00213515	-3.97766	Skin_Sun_Exposed_Lower_leg	7.99819e-05	0.00889259	3.94445	9.5715e-06	0.00085149	4.42663	Adipose_Subcutaneous	7.99466e-05	0.0075584	-3.94456	9.5715e-06	0.000806011	-4.42663	NA	NA	NA	NA	NA	NA	1	1	1	0	3	1.44233	3.69973	1.18512	-4.28505	-1.36724	4.09985	NA	NA	0.14921	0.00021583	0.235968	1.82701e-05	0.171549	4.13411e-05	NA	NA	0.678411	0.00495752	0.823448	0.00143603	0.76247	0.00242026	NA	NA
HFE	8.9558e-05	0.00522674	3.91727	6.9597e-05	0.00213515	-3.97766	Skin_Sun_Exposed_Lower_leg	7.99819e-05	0.00889259	3.94445	9.5715e-06	0.00085149	4.42663	Adipose_Visceral_Omentum	7.99819e-05	0.00744089	-3.94445	9.5715e-06	0.000784292	-4.42663	NA	NA	NA	NA	NA	NA	1	1	1	0	3	1.44233	3.69973	1.18512	-4.28505	-1.18512	4.28505	NA	NA	0.14921	0.00021583	0.235968	1.82701e-05	0.235968	1.82701e-05	NA	NA	0.678411	0.00495752	0.823448	0.00143603	0.80425	0.00120357	NA	NA
HFE	8.9558e-05	0.00522674	3.91727	6.9597e-05	0.00213515	-3.97766	Skin_Sun_Exposed_Lower_leg	7.99819e-05	0.00889259	3.94445	9.5715e-06	0.00085149	4.42663	Adrenal_Gland	7.31677e-05	0.00694386	-3.96574	9.5715e-06	0.000787479	-4.42663	NA	NA	NA	NA	NA	NA	1	1	1	0	3	1.44233	3.69973	1.18512	-4.28505	-1.38091	4.11544	NA	NA	0.14921	0.00021583	0.235968	1.82701e-05	0.167307	3.86448e-05	NA	NA	0.678411	0.00495752	0.823448	0.00143603	0.772821	0.00225483	NA	NA
HFE	8.9558e-05	0.00522674	3.91727	6.9597e-05	0.00213515	-3.97766	Skin_Sun_Exposed_Lower_leg	7.99819e-05	0.00889259	3.94445	9.5715e-06	0.00085149	4.42663	Artery_Aorta	6.2531e-05	0.00655817	-4.00305	9.5715e-06	0.000739972	-4.42663	NA	NA	NA	NA	NA	NA	1	1	1	0	3	1.44233	3.69973	1.18512	-4.28505	-1.39364	4.15442	NA	NA	0.14921	0.00021583	0.235968	1.82701e-05	0.163428	3.26113e-05	NA	NA	0.678411	0.00495752	0.823448	0.00143603	0.754648	0.00193615	NA	NA
HFE	8.9558e-05	0.00522674	3.91727	6.9597e-05	0.00213515	-3.97766	Skin_Sun_Exposed_Lower_leg	7.99819e-05	0.00889259	3.94445	9.5715e-06	0.00085149	4.42663	Artery_Tibial	7.9518e-05	0.00744723	-3.94585	9.5715e-06	0.000777102	-4.42663	NA	NA	NA	NA	NA	NA	1	1	1	0	3	1.44233	3.69973	1.18512	-4.28505	-1.36758	4.1013	NA	NA	0.14921	0.00021583	0.235968	1.82701e-05	0.171443	4.1083e-05	NA	NA	0.678411	0.00495752	0.823448	0.00143603	0.757849	0.00227698	NA	NA
HFE	8.9558e-05	0.00522674	3.91727	6.9597e-05	0.00213515	-3.97766	Skin_Sun_Exposed_Lower_leg	7.99819e-05	0.00889259	3.94445	9.5715e-06	0.00085149	4.42663	Brain_Caudate_basal_ganglia	7.99819e-05	0.00929837	-3.94445	9.5715e-06	0.000872862	-4.42663	NA	NA	NA	NA	NA	NA	1	1	1	0	3	1.44233	3.69973	1.18512	-4.28505	-1.18512	4.28505	NA	NA	0.14921	0.00021583	0.235968	1.82701e-05	0.235968	1.82701e-05	NA	NA	0.678411	0.00495752	0.823448	0.00143603	0.823801	0.00135016	NA	NA
HFE	8.9558e-05	0.00522674	3.91727	6.9597e-05	0.00213515	-3.97766	Skin_Sun_Exposed_Lower_leg	7.99819e-05	0.00889259	3.94445	9.5715e-06	0.00085149	4.42663	Brain_Spinal_cord_cervical_c-1	7.99819e-05	0.00932006	-3.94445	9.5715e-06	0.000960341	-4.42663	NA	NA	NA	NA	NA	NA	1	1	1	0	3	1.44233	3.69973	1.18512	-4.28505	-1.18512	4.28505	NA	NA	0.14921	0.00021583	0.235968	1.82701e-05	0.235968	1.82701e-05	NA	NA	0.678411	0.00495752	0.823448	0.00143603	0.835846	0.00148739	NA	NA
HFE	8.9558e-05	0.00522674	3.91727	6.9597e-05	0.00213515	-3.97766	Skin_Sun_Exposed_Lower_leg	7.99819e-05	0.00889259	3.94445	9.5715e-06	0.00085149	4.42663	Breast_Mammary_Tissue	7.99819e-05	0.0076031	-3.94445	9.5715e-06	0.000776731	-4.42663	NA	NA	NA	NA	NA	NA	1	1	1	0	3	1.44233	3.69973	1.18512	-4.28505	-1.18512	4.28505	NA	NA	0.14921	0.00021583	0.235968	1.82701e-05	0.235968	1.82701e-05	NA	NA	0.678411	0.00495752	0.823448	0.00143603	0.817162	0.00119257	NA	NA
HFE	8.9558e-05	0.00522674	3.91727	6.9597e-05	0.00213515	-3.97766	Skin_Sun_Exposed_Lower_leg	7.99819e-05	0.00889259	3.94445	9.5715e-06	0.00085149	4.42663	Cells_Cultured_fibroblasts	9.21092e-07	0.000216472	-4.90779	9.5715e-06	0.000786674	-4.42663	NA	NA	NA	NA	NA	NA	1	1	1	0	3	1.44233	3.69973	1.18512	-4.28505	-2.2374	4.60364	NA	NA	0.14921	0.00021583	0.235968	1.82701e-05	0.0252599	4.15173e-06	NA	NA	0.678411	0.00495752	0.823448	0.00143603	0.501578	0.0003405	NA	NA
HFE	8.9558e-05	0.00522674	3.91727	6.9597e-05	0.00213515	-3.97766	Skin_Sun_Exposed_Lower_leg	7.99819e-05	0.00889259	3.94445	9.5715e-06	0.00085149	4.42663	Cells_EBV-transformed_lymphocytes	0.000104162	0.00859432	-3.88069	9.5715e-06	0.000671577	-4.42663	NA	NA	NA	NA	NA	NA	1	1	1	0	3	1.44233	3.69973	1.18512	-4.28505	-1.34122	4.03742	NA	NA	0.14921	0.00021583	0.235968	1.82701e-05	0.179851	5.40418e-05	NA	NA	0.678411	0.00495752	0.823448	0.00143603	0.769728	0.00268083	NA	NA
HFE	8.9558e-05	0.00522674	3.91727	6.9597e-05	0.00213515	-3.97766	Skin_Sun_Exposed_Lower_leg	7.99819e-05	0.00889259	3.94445	9.5715e-06	0.00085149	4.42663	Colon_Sigmoid	8.07476e-05	0.00775004	-3.94217	9.5715e-06	0.000759994	-4.42663	NA	NA	NA	NA	NA	NA	1	1	1	0	3	1.44233	3.69973	1.18512	-4.28505	-1.40095	4.06222	NA	NA	0.14921	0.00021583	0.235968	1.82701e-05	0.161228	4.86081e-05	NA	NA	0.678411	0.00495752	0.823448	0.00143603	0.758406	0.00262845	NA	NA
HFE	8.9558e-05	0.00522674	3.91727	6.9597e-05	0.00213515	-3.97766	Skin_Sun_Exposed_Lower_leg	7.99819e-05	0.00889259	3.94445	9.5715e-06	0.00085149	4.42663	Colon_Transverse	7.67867e-05	0.00790675	-3.95421	9.5715e-06	0.000828473	-4.42663	NA	NA	NA	NA	NA	NA	1	1	1	0	3	1.44233	3.69973	1.18512	-4.28505	-1.41027	4.06951	NA	NA	0.14921	0.00021583	0.235968	1.82701e-05	0.15846	4.71127e-05	NA	NA	0.678411	0.00495752	0.823448	0.00143603	0.763664	0.00287565	NA	NA
HFE	8.9558e-05	0.00522674	3.91727	6.9597e-05	0.00213515	-3.97766	Skin_Sun_Exposed_Lower_leg	7.99819e-05	0.00889259	3.94445	9.5715e-06	0.00085149	4.42663	Esophagus_Gastroesophageal_Junction	7.99819e-05	0.00741372	-3.94445	9.5715e-06	0.000782178	-4.42663	NA	NA	NA	NA	NA	NA	1	1	1	0	3	1.44233	3.69973	1.18512	-4.28505	-1.18512	4.28505	NA	NA	0.14921	0.00021583	0.235968	1.82701e-05	0.235968	1.82701e-05	NA	NA	0.678411	0.00495752	0.823448	0.00143603	0.814656	0.00118815	NA	NA
HFE	8.9558e-05	0.00522674	3.91727	6.9597e-05	0.00213515	-3.97766	Skin_Sun_Exposed_Lower_leg	7.99819e-05	0.00889259	3.94445	9.5715e-06	0.00085149	4.42663	Esophagus_Mucosa	8.78819e-05	0.00846792	-3.92182	9.5715e-06	0.000800661	-4.42663	NA	NA	NA	NA	NA	NA	1	1	1	0	3	1.44233	3.69973	1.18512	-4.28505	-1.4236	4.01084	NA	NA	0.14921	0.00021583	0.235968	1.82701e-05	0.154561	6.05022e-05	NA	NA	0.678411	0.00495752	0.823448	0.00143603	0.752727	0.0031854	NA	NA
HFE	8.9558e-05	0.00522674	3.91727	6.9597e-05	0.00213515	-3.97766	Skin_Sun_Exposed_Lower_leg	7.99819e-05	0.00889259	3.94445	9.5715e-06	0.00085149	4.42663	Esophagus_Muscularis	6.68079e-05	0.0064706	-3.98738	9.5715e-06	0.000754895	-4.42663	NA	NA	NA	NA	NA	NA	1	1	1	0	3	1.44233	3.69973	1.18512	-4.28505	-1.39661	4.12957	NA	NA	0.14921	0.00021583	0.235968	1.82701e-05	0.162531	3.63438e-05	NA	NA	0.678411	0.00495752	0.823448	0.00143603	0.756589	0.00209828	NA	NA
HFE	8.9558e-05	0.00522674	3.91727	6.9597e-05	0.00213515	-3.97766	Skin_Sun_Exposed_Lower_leg	7.99819e-05	0.00889259	3.94445	9.5715e-06	0.00085149	4.42663	Heart_Atrial_Appendage	2.33659e-05	0.0036078	4.23003	1.68251e-05	0.00134057	4.30333	NA	NA	NA	NA	NA	NA	1	1	1	0	3	1.44233	3.69973	1.18512	-4.28505	1.83277	-4.04387	NA	NA	0.14921	0.00021583	0.235968	1.82701e-05	0.0668371	5.25757e-05	NA	NA	0.678411	0.00495752	0.823448	0.00143603	0.637893	0.00316421	NA	NA
HFE	8.9558e-05	0.00522674	3.91727	6.9597e-05	0.00213515	-3.97766	Skin_Sun_Exposed_Lower_leg	7.99819e-05	0.00889259	3.94445	9.5715e-06	0.00085149	4.42663	Heart_Left_Ventricle	7.99819e-05	0.00842285	-3.94445	9.5715e-06	0.000873342	-4.42663	NA	NA	NA	NA	NA	NA	1	1	1	0	3	1.44233	3.69973	1.18512	-4.28505	-1.18512	4.28505	NA	NA	0.14921	0.00021583	0.235968	1.82701e-05	0.235968	1.82701e-05	NA	NA	0.678411	0.00495752	0.823448	0.00143603	0.824248	0.00130987	NA	NA
HFE	8.9558e-05	0.00522674	3.91727	6.9597e-05	0.00213515	-3.97766	Skin_Sun_Exposed_Lower_leg	7.99819e-05	0.00889259	3.94445	9.5715e-06	0.00085149	4.42663	Nerve_Tibial	7.63278e-05	0.00797877	-3.95565	9.5715e-06	0.000821034	-4.42663	NA	NA	NA	NA	NA	NA	1	1	1	0	3	1.44233	3.69973	1.18512	-4.28505	-1.35601	4.12672	NA	NA	0.14921	0.00021583	0.235968	1.82701e-05	0.175097	3.67967e-05	NA	NA	0.678411	0.00495752	0.823448	0.00143603	0.766435	0.00228864	NA	NA
HFE	8.9558e-05	0.00522674	3.91727	6.9597e-05	0.00213515	-3.97766	Skin_Sun_Exposed_Lower_leg	7.99819e-05	0.00889259	3.94445	9.5715e-06	0.00085149	4.42663	Ovary	7.99819e-05	0.0080546	-3.94445	9.5715e-06	0.000827491	-4.42663	NA	NA	NA	NA	NA	NA	1	1	1	0	3	1.44233	3.69973	1.18512	-4.28505	-1.18512	4.28505	NA	NA	0.14921	0.00021583	0.235968	1.82701e-05	0.235968	1.82701e-05	NA	NA	0.678411	0.00495752	0.823448	0.00143603	0.818827	0.00120299	NA	NA
HFE	8.9558e-05	0.00522674	3.91727	6.9597e-05	0.00213515	-3.97766	Skin_Sun_Exposed_Lower_leg	7.99819e-05	0.00889259	3.94445	9.5715e-06	0.00085149	4.42663	Prostate	7.99819e-05	0.00766088	3.94445	9.5715e-06	0.000806256	4.42663	NA	NA	NA	NA	NA	NA	1	1	1	0	3	1.44233	3.69973	1.18512	-4.28505	1.18512	-4.28505	NA	NA	0.14921	0.00021583	0.235968	1.82701e-05	0.235968	1.82701e-05	NA	NA	0.678411	0.00495752	0.823448	0.00143603	0.825252	0.00121985	NA	NA
HFE	8.9558e-05	0.00522674	3.91727	6.9597e-05	0.00213515	-3.97766	Skin_Sun_Exposed_Lower_leg	7.99819e-05	0.00889259	3.94445	9.5715e-06	0.00085149	4.42663	Small_Intestine_Terminal_Ileum	8.58454e-05	0.00806644	-3.92747	9.5715e-06	0.00078819	-4.42663	NA	NA	NA	NA	NA	NA	1	1	1	0	3	1.44233	3.69973	1.18512	-4.28505	-1.38886	4.05406	NA	NA	0.14921	0.00021583	0.235968	1.82701e-05	0.164875	5.03371e-05	NA	NA	0.678411	0.00495752	0.823448	0.00143603	0.772023	0.0028259	NA	NA
HFE	8.9558e-05	0.00522674	3.91727	6.9597e-05	0.00213515	-3.97766	Skin_Sun_Exposed_Lower_leg	7.99819e-05	0.00889259	3.94445	9.5715e-06	0.00085149	4.42663	Spleen	7.99819e-05	0.00795886	3.94445	9.5715e-06	0.000759026	4.42663	NA	NA	NA	NA	NA	NA	1	1	1	0	3	1.44233	3.69973	1.18512	-4.28505	1.18512	-4.28505	NA	NA	0.14921	0.00021583	0.235968	1.82701e-05	0.235968	1.82701e-05	NA	NA	0.678411	0.00495752	0.823448	0.00143603	0.814129	0.00114907	NA	NA
HFE	8.9558e-05	0.00522674	3.91727	6.9597e-05	0.00213515	-3.97766	Skin_Sun_Exposed_Lower_leg	7.99819e-05	0.00889259	3.94445	9.5715e-06	0.00085149	4.42663	Stomach	7.99819e-05	0.00803626	3.94445	9.5715e-06	0.000795181	4.42663	NA	NA	NA	NA	NA	NA	1	1	1	0	3	1.44233	3.69973	1.18512	-4.28505	1.18512	-4.28505	NA	NA	0.14921	0.00021583	0.235968	1.82701e-05	0.235968	1.82701e-05	NA	NA	0.678411	0.00495752	0.823448	0.00143603	0.824548	0.00131033	NA	NA
HFE	8.9558e-05	0.00522674	3.91727	6.9597e-05	0.00213515	-3.97766	Skin_Sun_Exposed_Lower_leg	7.99819e-05	0.00889259	3.94445	9.5715e-06	0.00085149	4.42663	Thyroid	8.22158e-05	0.00774125	-3.93785	9.5715e-06	0.000782229	-4.42663	NA	NA	NA	NA	NA	NA	1	1	1	0	3	1.44233	3.69973	1.18512	-4.28505	-1.39539	4.06186	NA	NA	0.14921	0.00021583	0.235968	1.82701e-05	0.162897	4.86829e-05	NA	NA	0.678411	0.00495752	0.823448	0.00143603	0.754907	0.00268075	NA	NA
HFE	8.9558e-05	0.00522674	3.91727	6.9597e-05	0.00213515	-3.97766	Skin_Sun_Exposed_Lower_leg	7.99819e-05	0.00889259	3.94445	9.5715e-06	0.00085149	4.42663	Uterus	7.99819e-05	0.00756818	3.94445	9.5715e-06	0.000844483	4.42663	NA	NA	NA	NA	NA	NA	1	1	1	0	3	1.44233	3.69973	1.18512	-4.28505	1.18512	-4.28505	NA	NA	0.14921	0.00021583	0.235968	1.82701e-05	0.235968	1.82701e-05	NA	NA	0.678411	0.00495752	0.823448	0.00143603	0.814103	0.00121369	NA	NA
HFE	8.9558e-05	0.00522674	3.91727	6.9597e-05	0.00213515	-3.97766	Skin_Sun_Exposed_Lower_leg	7.99819e-05	0.00889259	3.94445	9.5715e-06	0.00085149	4.42663	smultixcan	2.09915e-06	0.000435325	-4.03397	9.5715e-06	0.000737264	-4.42663	NA	NA	NA	NA	NA	NA	1	1	1	0	3	1.44233	3.69973	1.18512	-4.28505	-2.84009	2.82874	NA	NA	0.14921	0.00021583	0.235968	1.82701e-05	0.00847414	2.31352e-05	NA	NA	0.678411	0.00495752	0.823448	0.00143603	0.367359	0.00143557	NA	NA
HFE	8.9558e-05	0.00522674	3.91727	6.9597e-05	0.00213515	-3.97766	Stomach	1.89708e-06	0.000537845	4.76409	9.5715e-06	0.000819271	4.42663	Adipose_Subcutaneous	7.99466e-05	0.0075584	-3.94456	9.5715e-06	0.000806011	-4.42663	NA	NA	NA	NA	NA	NA	1	1	1	0	3	1.44233	3.69973	2.12567	-4.51295	-1.36724	4.09985	NA	NA	0.14921	0.00021583	0.0335306	6.39317e-06	0.171549	4.13411e-05	NA	NA	0.678411	0.00495752	0.551422	0.000554688	0.76247	0.00242026	NA	NA
HFE	8.9558e-05	0.00522674	3.91727	6.9597e-05	0.00213515	-3.97766	Stomach	1.89708e-06	0.000537845	4.76409	9.5715e-06	0.000819271	4.42663	Adipose_Visceral_Omentum	7.99819e-05	0.00744089	-3.94445	9.5715e-06	0.000784292	-4.42663	NA	NA	NA	NA	NA	NA	1	1	1	0	3	1.44233	3.69973	2.12567	-4.51295	-1.18512	4.28505	NA	NA	0.14921	0.00021583	0.0335306	6.39317e-06	0.235968	1.82701e-05	NA	NA	0.678411	0.00495752	0.551422	0.000554688	0.80425	0.00120357	NA	NA
HFE	8.9558e-05	0.00522674	3.91727	6.9597e-05	0.00213515	-3.97766	Stomach	1.89708e-06	0.000537845	4.76409	9.5715e-06	0.000819271	4.42663	Adrenal_Gland	7.31677e-05	0.00694386	-3.96574	9.5715e-06	0.000787479	-4.42663	NA	NA	NA	NA	NA	NA	1	1	1	0	3	1.44233	3.69973	2.12567	-4.51295	-1.38091	4.11544	NA	NA	0.14921	0.00021583	0.0335306	6.39317e-06	0.167307	3.86448e-05	NA	NA	0.678411	0.00495752	0.551422	0.000554688	0.772821	0.00225483	NA	NA
HFE	8.9558e-05	0.00522674	3.91727	6.9597e-05	0.00213515	-3.97766	Stomach	1.89708e-06	0.000537845	4.76409	9.5715e-06	0.000819271	4.42663	Artery_Aorta	6.2531e-05	0.00655817	-4.00305	9.5715e-06	0.000739972	-4.42663	NA	NA	NA	NA	NA	NA	1	1	1	0	3	1.44233	3.69973	2.12567	-4.51295	-1.39364	4.15442	NA	NA	0.14921	0.00021583	0.0335306	6.39317e-06	0.163428	3.26113e-05	NA	NA	0.678411	0.00495752	0.551422	0.000554688	0.754648	0.00193615	NA	NA
HFE	8.9558e-05	0.00522674	3.91727	6.9597e-05	0.00213515	-3.97766	Stomach	1.89708e-06	0.000537845	4.76409	9.5715e-06	0.000819271	4.42663	Artery_Tibial	7.9518e-05	0.00744723	-3.94585	9.5715e-06	0.000777102	-4.42663	NA	NA	NA	NA	NA	NA	1	1	1	0	3	1.44233	3.69973	2.12567	-4.51295	-1.36758	4.1013	NA	NA	0.14921	0.00021583	0.0335306	6.39317e-06	0.171443	4.1083e-05	NA	NA	0.678411	0.00495752	0.551422	0.000554688	0.757849	0.00227698	NA	NA
HFE	8.9558e-05	0.00522674	3.91727	6.9597e-05	0.00213515	-3.97766	Stomach	1.89708e-06	0.000537845	4.76409	9.5715e-06	0.000819271	4.42663	Brain_Caudate_basal_ganglia	7.99819e-05	0.00929837	-3.94445	9.5715e-06	0.000872862	-4.42663	NA	NA	NA	NA	NA	NA	1	1	1	0	3	1.44233	3.69973	2.12567	-4.51295	-1.18512	4.28505	NA	NA	0.14921	0.00021583	0.0335306	6.39317e-06	0.235968	1.82701e-05	NA	NA	0.678411	0.00495752	0.551422	0.000554688	0.823801	0.00135016	NA	NA
HFE	8.9558e-05	0.00522674	3.91727	6.9597e-05	0.00213515	-3.97766	Stomach	1.89708e-06	0.000537845	4.76409	9.5715e-06	0.000819271	4.42663	Brain_Spinal_cord_cervical_c-1	7.99819e-05	0.00932006	-3.94445	9.5715e-06	0.000960341	-4.42663	NA	NA	NA	NA	NA	NA	1	1	1	0	3	1.44233	3.69973	2.12567	-4.51295	-1.18512	4.28505	NA	NA	0.14921	0.00021583	0.0335306	6.39317e-06	0.235968	1.82701e-05	NA	NA	0.678411	0.00495752	0.551422	0.000554688	0.835846	0.00148739	NA	NA
HFE	8.9558e-05	0.00522674	3.91727	6.9597e-05	0.00213515	-3.97766	Stomach	1.89708e-06	0.000537845	4.76409	9.5715e-06	0.000819271	4.42663	Breast_Mammary_Tissue	7.99819e-05	0.0076031	-3.94445	9.5715e-06	0.000776731	-4.42663	NA	NA	NA	NA	NA	NA	1	1	1	0	3	1.44233	3.69973	2.12567	-4.51295	-1.18512	4.28505	NA	NA	0.14921	0.00021583	0.0335306	6.39317e-06	0.235968	1.82701e-05	NA	NA	0.678411	0.00495752	0.551422	0.000554688	0.817162	0.00119257	NA	NA
HFE	8.9558e-05	0.00522674	3.91727	6.9597e-05	0.00213515	-3.97766	Stomach	1.89708e-06	0.000537845	4.76409	9.5715e-06	0.000819271	4.42663	Cells_Cultured_fibroblasts	9.21092e-07	0.000216472	-4.90779	9.5715e-06	0.000786674	-4.42663	NA	NA	NA	NA	NA	NA	1	1	1	0	3	1.44233	3.69973	2.12567	-4.51295	-2.2374	4.60364	NA	NA	0.14921	0.00021583	0.0335306	6.39317e-06	0.0252599	4.15173e-06	NA	NA	0.678411	0.00495752	0.551422	0.000554688	0.501578	0.0003405	NA	NA
HFE	8.9558e-05	0.00522674	3.91727	6.9597e-05	0.00213515	-3.97766	Stomach	1.89708e-06	0.000537845	4.76409	9.5715e-06	0.000819271	4.42663	Cells_EBV-transformed_lymphocytes	0.000104162	0.00859432	-3.88069	9.5715e-06	0.000671577	-4.42663	NA	NA	NA	NA	NA	NA	1	1	1	0	3	1.44233	3.69973	2.12567	-4.51295	-1.34122	4.03742	NA	NA	0.14921	0.00021583	0.0335306	6.39317e-06	0.179851	5.40418e-05	NA	NA	0.678411	0.00495752	0.551422	0.000554688	0.769728	0.00268083	NA	NA
HFE	8.9558e-05	0.00522674	3.91727	6.9597e-05	0.00213515	-3.97766	Stomach	1.89708e-06	0.000537845	4.76409	9.5715e-06	0.000819271	4.42663	Colon_Sigmoid	8.07476e-05	0.00775004	-3.94217	9.5715e-06	0.000759994	-4.42663	NA	NA	NA	NA	NA	NA	1	1	1	0	3	1.44233	3.69973	2.12567	-4.51295	-1.40095	4.06222	NA	NA	0.14921	0.00021583	0.0335306	6.39317e-06	0.161228	4.86081e-05	NA	NA	0.678411	0.00495752	0.551422	0.000554688	0.758406	0.00262845	NA	NA
HFE	8.9558e-05	0.00522674	3.91727	6.9597e-05	0.00213515	-3.97766	Stomach	1.89708e-06	0.000537845	4.76409	9.5715e-06	0.000819271	4.42663	Colon_Transverse	7.67867e-05	0.00790675	-3.95421	9.5715e-06	0.000828473	-4.42663	NA	NA	NA	NA	NA	NA	1	1	1	0	3	1.44233	3.69973	2.12567	-4.51295	-1.41027	4.06951	NA	NA	0.14921	0.00021583	0.0335306	6.39317e-06	0.15846	4.71127e-05	NA	NA	0.678411	0.00495752	0.551422	0.000554688	0.763664	0.00287565	NA	NA
HFE	8.9558e-05	0.00522674	3.91727	6.9597e-05	0.00213515	-3.97766	Stomach	1.89708e-06	0.000537845	4.76409	9.5715e-06	0.000819271	4.42663	Esophagus_Gastroesophageal_Junction	7.99819e-05	0.00741372	-3.94445	9.5715e-06	0.000782178	-4.42663	NA	NA	NA	NA	NA	NA	1	1	1	0	3	1.44233	3.69973	2.12567	-4.51295	-1.18512	4.28505	NA	NA	0.14921	0.00021583	0.0335306	6.39317e-06	0.235968	1.82701e-05	NA	NA	0.678411	0.00495752	0.551422	0.000554688	0.814656	0.00118815	NA	NA
HFE	8.9558e-05	0.00522674	3.91727	6.9597e-05	0.00213515	-3.97766	Stomach	1.89708e-06	0.000537845	4.76409	9.5715e-06	0.000819271	4.42663	Esophagus_Mucosa	8.78819e-05	0.00846792	-3.92182	9.5715e-06	0.000800661	-4.42663	NA	NA	NA	NA	NA	NA	1	1	1	0	3	1.44233	3.69973	2.12567	-4.51295	-1.4236	4.01084	NA	NA	0.14921	0.00021583	0.0335306	6.39317e-06	0.154561	6.05022e-05	NA	NA	0.678411	0.00495752	0.551422	0.000554688	0.752727	0.0031854	NA	NA
HFE	8.9558e-05	0.00522674	3.91727	6.9597e-05	0.00213515	-3.97766	Stomach	1.89708e-06	0.000537845	4.76409	9.5715e-06	0.000819271	4.42663	Esophagus_Muscularis	6.68079e-05	0.0064706	-3.98738	9.5715e-06	0.000754895	-4.42663	NA	NA	NA	NA	NA	NA	1	1	1	0	3	1.44233	3.69973	2.12567	-4.51295	-1.39661	4.12957	NA	NA	0.14921	0.00021583	0.0335306	6.39317e-06	0.162531	3.63438e-05	NA	NA	0.678411	0.00495752	0.551422	0.000554688	0.756589	0.00209828	NA	NA
HFE	8.9558e-05	0.00522674	3.91727	6.9597e-05	0.00213515	-3.97766	Stomach	1.89708e-06	0.000537845	4.76409	9.5715e-06	0.000819271	4.42663	Heart_Atrial_Appendage	2.33659e-05	0.0036078	4.23003	1.68251e-05	0.00134057	4.30333	NA	NA	NA	NA	NA	NA	1	1	1	0	3	1.44233	3.69973	2.12567	-4.51295	1.83277	-4.04387	NA	NA	0.14921	0.00021583	0.0335306	6.39317e-06	0.0668371	5.25757e-05	NA	NA	0.678411	0.00495752	0.551422	0.000554688	0.637893	0.00316421	NA	NA
HFE	8.9558e-05	0.00522674	3.91727	6.9597e-05	0.00213515	-3.97766	Stomach	1.89708e-06	0.000537845	4.76409	9.5715e-06	0.000819271	4.42663	Heart_Left_Ventricle	7.99819e-05	0.00842285	-3.94445	9.5715e-06	0.000873342	-4.42663	NA	NA	NA	NA	NA	NA	1	1	1	0	3	1.44233	3.69973	2.12567	-4.51295	-1.18512	4.28505	NA	NA	0.14921	0.00021583	0.0335306	6.39317e-06	0.235968	1.82701e-05	NA	NA	0.678411	0.00495752	0.551422	0.000554688	0.824248	0.00130987	NA	NA
HFE	8.9558e-05	0.00522674	3.91727	6.9597e-05	0.00213515	-3.97766	Stomach	1.89708e-06	0.000537845	4.76409	9.5715e-06	0.000819271	4.42663	Nerve_Tibial	7.63278e-05	0.00797877	-3.95565	9.5715e-06	0.000821034	-4.42663	NA	NA	NA	NA	NA	NA	1	1	1	0	3	1.44233	3.69973	2.12567	-4.51295	-1.35601	4.12672	NA	NA	0.14921	0.00021583	0.0335306	6.39317e-06	0.175097	3.67967e-05	NA	NA	0.678411	0.00495752	0.551422	0.000554688	0.766435	0.00228864	NA	NA
HFE	8.9558e-05	0.00522674	3.91727	6.9597e-05	0.00213515	-3.97766	Stomach	1.89708e-06	0.000537845	4.76409	9.5715e-06	0.000819271	4.42663	Ovary	7.99819e-05	0.0080546	-3.94445	9.5715e-06	0.000827491	-4.42663	NA	NA	NA	NA	NA	NA	1	1	1	0	3	1.44233	3.69973	2.12567	-4.51295	-1.18512	4.28505	NA	NA	0.14921	0.00021583	0.0335306	6.39317e-06	0.235968	1.82701e-05	NA	NA	0.678411	0.00495752	0.551422	0.000554688	0.818827	0.00120299	NA	NA
HFE	8.9558e-05	0.00522674	3.91727	6.9597e-05	0.00213515	-3.97766	Stomach	1.89708e-06	0.000537845	4.76409	9.5715e-06	0.000819271	4.42663	Prostate	7.99819e-05	0.00766088	3.94445	9.5715e-06	0.000806256	4.42663	NA	NA	NA	NA	NA	NA	1	1	1	0	3	1.44233	3.69973	2.12567	-4.51295	1.18512	-4.28505	NA	NA	0.14921	0.00021583	0.0335306	6.39317e-06	0.235968	1.82701e-05	NA	NA	0.678411	0.00495752	0.551422	0.000554688	0.825252	0.00121985	NA	NA
HFE	8.9558e-05	0.00522674	3.91727	6.9597e-05	0.00213515	-3.97766	Stomach	1.89708e-06	0.000537845	4.76409	9.5715e-06	0.000819271	4.42663	Small_Intestine_Terminal_Ileum	8.58454e-05	0.00806644	-3.92747	9.5715e-06	0.00078819	-4.42663	NA	NA	NA	NA	NA	NA	1	1	1	0	3	1.44233	3.69973	2.12567	-4.51295	-1.38886	4.05406	NA	NA	0.14921	0.00021583	0.0335306	6.39317e-06	0.164875	5.03371e-05	NA	NA	0.678411	0.00495752	0.551422	0.000554688	0.772023	0.0028259	NA	NA
HFE	8.9558e-05	0.00522674	3.91727	6.9597e-05	0.00213515	-3.97766	Stomach	1.89708e-06	0.000537845	4.76409	9.5715e-06	0.000819271	4.42663	Spleen	7.99819e-05	0.00795886	3.94445	9.5715e-06	0.000759026	4.42663	NA	NA	NA	NA	NA	NA	1	1	1	0	3	1.44233	3.69973	2.12567	-4.51295	1.18512	-4.28505	NA	NA	0.14921	0.00021583	0.0335306	6.39317e-06	0.235968	1.82701e-05	NA	NA	0.678411	0.00495752	0.551422	0.000554688	0.814129	0.00114907	NA	NA
HFE	8.9558e-05	0.00522674	3.91727	6.9597e-05	0.00213515	-3.97766	Stomach	1.89708e-06	0.000537845	4.76409	9.5715e-06	0.000819271	4.42663	Stomach	7.99819e-05	0.00803626	3.94445	9.5715e-06	0.000795181	4.42663	NA	NA	NA	NA	NA	NA	1	1	1	0	3	1.44233	3.69973	2.12567	-4.51295	1.18512	-4.28505	NA	NA	0.14921	0.00021583	0.0335306	6.39317e-06	0.235968	1.82701e-05	NA	NA	0.678411	0.00495752	0.551422	0.000554688	0.824548	0.00131033	NA	NA
HFE	8.9558e-05	0.00522674	3.91727	6.9597e-05	0.00213515	-3.97766	Stomach	1.89708e-06	0.000537845	4.76409	9.5715e-06	0.000819271	4.42663	Thyroid	8.22158e-05	0.00774125	-3.93785	9.5715e-06	0.000782229	-4.42663	NA	NA	NA	NA	NA	NA	1	1	1	0	3	1.44233	3.69973	2.12567	-4.51295	-1.39539	4.06186	NA	NA	0.14921	0.00021583	0.0335306	6.39317e-06	0.162897	4.86829e-05	NA	NA	0.678411	0.00495752	0.551422	0.000554688	0.754907	0.00268075	NA	NA
HFE	8.9558e-05	0.00522674	3.91727	6.9597e-05	0.00213515	-3.97766	Stomach	1.89708e-06	0.000537845	4.76409	9.5715e-06	0.000819271	4.42663	Uterus	7.99819e-05	0.00756818	3.94445	9.5715e-06	0.000844483	4.42663	NA	NA	NA	NA	NA	NA	1	1	1	0	3	1.44233	3.69973	2.12567	-4.51295	1.18512	-4.28505	NA	NA	0.14921	0.00021583	0.0335306	6.39317e-06	0.235968	1.82701e-05	NA	NA	0.678411	0.00495752	0.551422	0.000554688	0.814103	0.00121369	NA	NA
HFE	8.9558e-05	0.00522674	3.91727	6.9597e-05	0.00213515	-3.97766	Stomach	1.89708e-06	0.000537845	4.76409	9.5715e-06	0.000819271	4.42663	smultixcan	2.09915e-06	0.000435325	-4.03397	9.5715e-06	0.000737264	-4.42663	NA	NA	NA	NA	NA	NA	1	1	1	0	3	1.44233	3.69973	2.12567	-4.51295	-2.84009	2.82874	NA	NA	0.14921	0.00021583	0.0335306	6.39317e-06	0.00847414	2.31352e-05	NA	NA	0.678411	0.00495752	0.551422	0.000554688	0.367359	0.00143557	NA	NA
HFE	8.9558e-05	0.00522674	3.91727	6.9597e-05	0.00213515	-3.97766	Whole_Blood	7.99819e-05	0.00800127	3.94445	9.5715e-06	0.000814368	4.42663	Adipose_Subcutaneous	7.99466e-05	0.0075584	-3.94456	9.5715e-06	0.000806011	-4.42663	NA	NA	NA	NA	NA	NA	1	1	1	0	3	1.44233	3.69973	1.18512	-4.28505	-1.36724	4.09985	NA	NA	0.14921	0.00021583	0.235968	1.82701e-05	0.171549	4.13411e-05	NA	NA	0.678411	0.00495752	0.822764	0.00135545	0.76247	0.00242026	NA	NA
HFE	8.9558e-05	0.00522674	3.91727	6.9597e-05	0.00213515	-3.97766	Whole_Blood	7.99819e-05	0.00800127	3.94445	9.5715e-06	0.000814368	4.42663	Adipose_Visceral_Omentum	7.99819e-05	0.00744089	-3.94445	9.5715e-06	0.000784292	-4.42663	NA	NA	NA	NA	NA	NA	1	1	1	0	3	1.44233	3.69973	1.18512	-4.28505	-1.18512	4.28505	NA	NA	0.14921	0.00021583	0.235968	1.82701e-05	0.235968	1.82701e-05	NA	NA	0.678411	0.00495752	0.822764	0.00135545	0.80425	0.00120357	NA	NA
HFE	8.9558e-05	0.00522674	3.91727	6.9597e-05	0.00213515	-3.97766	Whole_Blood	7.99819e-05	0.00800127	3.94445	9.5715e-06	0.000814368	4.42663	Adrenal_Gland	7.31677e-05	0.00694386	-3.96574	9.5715e-06	0.000787479	-4.42663	NA	NA	NA	NA	NA	NA	1	1	1	0	3	1.44233	3.69973	1.18512	-4.28505	-1.38091	4.11544	NA	NA	0.14921	0.00021583	0.235968	1.82701e-05	0.167307	3.86448e-05	NA	NA	0.678411	0.00495752	0.822764	0.00135545	0.772821	0.00225483	NA	NA
HFE	8.9558e-05	0.00522674	3.91727	6.9597e-05	0.00213515	-3.97766	Whole_Blood	7.99819e-05	0.00800127	3.94445	9.5715e-06	0.000814368	4.42663	Artery_Aorta	6.2531e-05	0.00655817	-4.00305	9.5715e-06	0.000739972	-4.42663	NA	NA	NA	NA	NA	NA	1	1	1	0	3	1.44233	3.69973	1.18512	-4.28505	-1.39364	4.15442	NA	NA	0.14921	0.00021583	0.235968	1.82701e-05	0.163428	3.26113e-05	NA	NA	0.678411	0.00495752	0.822764	0.00135545	0.754648	0.00193615	NA	NA
HFE	8.9558e-05	0.00522674	3.91727	6.9597e-05	0.00213515	-3.97766	Whole_Blood	7.99819e-05	0.00800127	3.94445	9.5715e-06	0.000814368	4.42663	Artery_Tibial	7.9518e-05	0.00744723	-3.94585	9.5715e-06	0.000777102	-4.42663	NA	NA	NA	NA	NA	NA	1	1	1	0	3	1.44233	3.69973	1.18512	-4.28505	-1.36758	4.1013	NA	NA	0.14921	0.00021583	0.235968	1.82701e-05	0.171443	4.1083e-05	NA	NA	0.678411	0.00495752	0.822764	0.00135545	0.757849	0.00227698	NA	NA
HFE	8.9558e-05	0.00522674	3.91727	6.9597e-05	0.00213515	-3.97766	Whole_Blood	7.99819e-05	0.00800127	3.94445	9.5715e-06	0.000814368	4.42663	Brain_Caudate_basal_ganglia	7.99819e-05	0.00929837	-3.94445	9.5715e-06	0.000872862	-4.42663	NA	NA	NA	NA	NA	NA	1	1	1	0	3	1.44233	3.69973	1.18512	-4.28505	-1.18512	4.28505	NA	NA	0.14921	0.00021583	0.235968	1.82701e-05	0.235968	1.82701e-05	NA	NA	0.678411	0.00495752	0.822764	0.00135545	0.823801	0.00135016	NA	NA
HFE	8.9558e-05	0.00522674	3.91727	6.9597e-05	0.00213515	-3.97766	Whole_Blood	7.99819e-05	0.00800127	3.94445	9.5715e-06	0.000814368	4.42663	Brain_Spinal_cord_cervical_c-1	7.99819e-05	0.00932006	-3.94445	9.5715e-06	0.000960341	-4.42663	NA	NA	NA	NA	NA	NA	1	1	1	0	3	1.44233	3.69973	1.18512	-4.28505	-1.18512	4.28505	NA	NA	0.14921	0.00021583	0.235968	1.82701e-05	0.235968	1.82701e-05	NA	NA	0.678411	0.00495752	0.822764	0.00135545	0.835846	0.00148739	NA	NA
HFE	8.9558e-05	0.00522674	3.91727	6.9597e-05	0.00213515	-3.97766	Whole_Blood	7.99819e-05	0.00800127	3.94445	9.5715e-06	0.000814368	4.42663	Breast_Mammary_Tissue	7.99819e-05	0.0076031	-3.94445	9.5715e-06	0.000776731	-4.42663	NA	NA	NA	NA	NA	NA	1	1	1	0	3	1.44233	3.69973	1.18512	-4.28505	-1.18512	4.28505	NA	NA	0.14921	0.00021583	0.235968	1.82701e-05	0.235968	1.82701e-05	NA	NA	0.678411	0.00495752	0.822764	0.00135545	0.817162	0.00119257	NA	NA
HFE	8.9558e-05	0.00522674	3.91727	6.9597e-05	0.00213515	-3.97766	Whole_Blood	7.99819e-05	0.00800127	3.94445	9.5715e-06	0.000814368	4.42663	Cells_Cultured_fibroblasts	9.21092e-07	0.000216472	-4.90779	9.5715e-06	0.000786674	-4.42663	NA	NA	NA	NA	NA	NA	1	1	1	0	3	1.44233	3.69973	1.18512	-4.28505	-2.2374	4.60364	NA	NA	0.14921	0.00021583	0.235968	1.82701e-05	0.0252599	4.15173e-06	NA	NA	0.678411	0.00495752	0.822764	0.00135545	0.501578	0.0003405	NA	NA
HFE	8.9558e-05	0.00522674	3.91727	6.9597e-05	0.00213515	-3.97766	Whole_Blood	7.99819e-05	0.00800127	3.94445	9.5715e-06	0.000814368	4.42663	Cells_EBV-transformed_lymphocytes	0.000104162	0.00859432	-3.88069	9.5715e-06	0.000671577	-4.42663	NA	NA	NA	NA	NA	NA	1	1	1	0	3	1.44233	3.69973	1.18512	-4.28505	-1.34122	4.03742	NA	NA	0.14921	0.00021583	0.235968	1.82701e-05	0.179851	5.40418e-05	NA	NA	0.678411	0.00495752	0.822764	0.00135545	0.769728	0.00268083	NA	NA
HFE	8.9558e-05	0.00522674	3.91727	6.9597e-05	0.00213515	-3.97766	Whole_Blood	7.99819e-05	0.00800127	3.94445	9.5715e-06	0.000814368	4.42663	Colon_Sigmoid	8.07476e-05	0.00775004	-3.94217	9.5715e-06	0.000759994	-4.42663	NA	NA	NA	NA	NA	NA	1	1	1	0	3	1.44233	3.69973	1.18512	-4.28505	-1.40095	4.06222	NA	NA	0.14921	0.00021583	0.235968	1.82701e-05	0.161228	4.86081e-05	NA	NA	0.678411	0.00495752	0.822764	0.00135545	0.758406	0.00262845	NA	NA
HFE	8.9558e-05	0.00522674	3.91727	6.9597e-05	0.00213515	-3.97766	Whole_Blood	7.99819e-05	0.00800127	3.94445	9.5715e-06	0.000814368	4.42663	Colon_Transverse	7.67867e-05	0.00790675	-3.95421	9.5715e-06	0.000828473	-4.42663	NA	NA	NA	NA	NA	NA	1	1	1	0	3	1.44233	3.69973	1.18512	-4.28505	-1.41027	4.06951	NA	NA	0.14921	0.00021583	0.235968	1.82701e-05	0.15846	4.71127e-05	NA	NA	0.678411	0.00495752	0.822764	0.00135545	0.763664	0.00287565	NA	NA
HFE	8.9558e-05	0.00522674	3.91727	6.9597e-05	0.00213515	-3.97766	Whole_Blood	7.99819e-05	0.00800127	3.94445	9.5715e-06	0.000814368	4.42663	Esophagus_Gastroesophageal_Junction	7.99819e-05	0.00741372	-3.94445	9.5715e-06	0.000782178	-4.42663	NA	NA	NA	NA	NA	NA	1	1	1	0	3	1.44233	3.69973	1.18512	-4.28505	-1.18512	4.28505	NA	NA	0.14921	0.00021583	0.235968	1.82701e-05	0.235968	1.82701e-05	NA	NA	0.678411	0.00495752	0.822764	0.00135545	0.814656	0.00118815	NA	NA
HFE	8.9558e-05	0.00522674	3.91727	6.9597e-05	0.00213515	-3.97766	Whole_Blood	7.99819e-05	0.00800127	3.94445	9.5715e-06	0.000814368	4.42663	Esophagus_Mucosa	8.78819e-05	0.00846792	-3.92182	9.5715e-06	0.000800661	-4.42663	NA	NA	NA	NA	NA	NA	1	1	1	0	3	1.44233	3.69973	1.18512	-4.28505	-1.4236	4.01084	NA	NA	0.14921	0.00021583	0.235968	1.82701e-05	0.154561	6.05022e-05	NA	NA	0.678411	0.00495752	0.822764	0.00135545	0.752727	0.0031854	NA	NA
HFE	8.9558e-05	0.00522674	3.91727	6.9597e-05	0.00213515	-3.97766	Whole_Blood	7.99819e-05	0.00800127	3.94445	9.5715e-06	0.000814368	4.42663	Esophagus_Muscularis	6.68079e-05	0.0064706	-3.98738	9.5715e-06	0.000754895	-4.42663	NA	NA	NA	NA	NA	NA	1	1	1	0	3	1.44233	3.69973	1.18512	-4.28505	-1.39661	4.12957	NA	NA	0.14921	0.00021583	0.235968	1.82701e-05	0.162531	3.63438e-05	NA	NA	0.678411	0.00495752	0.822764	0.00135545	0.756589	0.00209828	NA	NA
HFE	8.9558e-05	0.00522674	3.91727	6.9597e-05	0.00213515	-3.97766	Whole_Blood	7.99819e-05	0.00800127	3.94445	9.5715e-06	0.000814368	4.42663	Heart_Atrial_Appendage	2.33659e-05	0.0036078	4.23003	1.68251e-05	0.00134057	4.30333	NA	NA	NA	NA	NA	NA	1	1	1	0	3	1.44233	3.69973	1.18512	-4.28505	1.83277	-4.04387	NA	NA	0.14921	0.00021583	0.235968	1.82701e-05	0.0668371	5.25757e-05	NA	NA	0.678411	0.00495752	0.822764	0.00135545	0.637893	0.00316421	NA	NA
HFE	8.9558e-05	0.00522674	3.91727	6.9597e-05	0.00213515	-3.97766	Whole_Blood	7.99819e-05	0.00800127	3.94445	9.5715e-06	0.000814368	4.42663	Heart_Left_Ventricle	7.99819e-05	0.00842285	-3.94445	9.5715e-06	0.000873342	-4.42663	NA	NA	NA	NA	NA	NA	1	1	1	0	3	1.44233	3.69973	1.18512	-4.28505	-1.18512	4.28505	NA	NA	0.14921	0.00021583	0.235968	1.82701e-05	0.235968	1.82701e-05	NA	NA	0.678411	0.00495752	0.822764	0.00135545	0.824248	0.00130987	NA	NA
HFE	8.9558e-05	0.00522674	3.91727	6.9597e-05	0.00213515	-3.97766	Whole_Blood	7.99819e-05	0.00800127	3.94445	9.5715e-06	0.000814368	4.42663	Nerve_Tibial	7.63278e-05	0.00797877	-3.95565	9.5715e-06	0.000821034	-4.42663	NA	NA	NA	NA	NA	NA	1	1	1	0	3	1.44233	3.69973	1.18512	-4.28505	-1.35601	4.12672	NA	NA	0.14921	0.00021583	0.235968	1.82701e-05	0.175097	3.67967e-05	NA	NA	0.678411	0.00495752	0.822764	0.00135545	0.766435	0.00228864	NA	NA
HFE	8.9558e-05	0.00522674	3.91727	6.9597e-05	0.00213515	-3.97766	Whole_Blood	7.99819e-05	0.00800127	3.94445	9.5715e-06	0.000814368	4.42663	Ovary	7.99819e-05	0.0080546	-3.94445	9.5715e-06	0.000827491	-4.42663	NA	NA	NA	NA	NA	NA	1	1	1	0	3	1.44233	3.69973	1.18512	-4.28505	-1.18512	4.28505	NA	NA	0.14921	0.00021583	0.235968	1.82701e-05	0.235968	1.82701e-05	NA	NA	0.678411	0.00495752	0.822764	0.00135545	0.818827	0.00120299	NA	NA
HFE	8.9558e-05	0.00522674	3.91727	6.9597e-05	0.00213515	-3.97766	Whole_Blood	7.99819e-05	0.00800127	3.94445	9.5715e-06	0.000814368	4.42663	Prostate	7.99819e-05	0.00766088	3.94445	9.5715e-06	0.000806256	4.42663	NA	NA	NA	NA	NA	NA	1	1	1	0	3	1.44233	3.69973	1.18512	-4.28505	1.18512	-4.28505	NA	NA	0.14921	0.00021583	0.235968	1.82701e-05	0.235968	1.82701e-05	NA	NA	0.678411	0.00495752	0.822764	0.00135545	0.825252	0.00121985	NA	NA
HFE	8.9558e-05	0.00522674	3.91727	6.9597e-05	0.00213515	-3.97766	Whole_Blood	7.99819e-05	0.00800127	3.94445	9.5715e-06	0.000814368	4.42663	Small_Intestine_Terminal_Ileum	8.58454e-05	0.00806644	-3.92747	9.5715e-06	0.00078819	-4.42663	NA	NA	NA	NA	NA	NA	1	1	1	0	3	1.44233	3.69973	1.18512	-4.28505	-1.38886	4.05406	NA	NA	0.14921	0.00021583	0.235968	1.82701e-05	0.164875	5.03371e-05	NA	NA	0.678411	0.00495752	0.822764	0.00135545	0.772023	0.0028259	NA	NA
HFE	8.9558e-05	0.00522674	3.91727	6.9597e-05	0.00213515	-3.97766	Whole_Blood	7.99819e-05	0.00800127	3.94445	9.5715e-06	0.000814368	4.42663	Spleen	7.99819e-05	0.00795886	3.94445	9.5715e-06	0.000759026	4.42663	NA	NA	NA	NA	NA	NA	1	1	1	0	3	1.44233	3.69973	1.18512	-4.28505	1.18512	-4.28505	NA	NA	0.14921	0.00021583	0.235968	1.82701e-05	0.235968	1.82701e-05	NA	NA	0.678411	0.00495752	0.822764	0.00135545	0.814129	0.00114907	NA	NA
HFE	8.9558e-05	0.00522674	3.91727	6.9597e-05	0.00213515	-3.97766	Whole_Blood	7.99819e-05	0.00800127	3.94445	9.5715e-06	0.000814368	4.42663	Stomach	7.99819e-05	0.00803626	3.94445	9.5715e-06	0.000795181	4.42663	NA	NA	NA	NA	NA	NA	1	1	1	0	3	1.44233	3.69973	1.18512	-4.28505	1.18512	-4.28505	NA	NA	0.14921	0.00021583	0.235968	1.82701e-05	0.235968	1.82701e-05	NA	NA	0.678411	0.00495752	0.822764	0.00135545	0.824548	0.00131033	NA	NA
HFE	8.9558e-05	0.00522674	3.91727	6.9597e-05	0.00213515	-3.97766	Whole_Blood	7.99819e-05	0.00800127	3.94445	9.5715e-06	0.000814368	4.42663	Thyroid	8.22158e-05	0.00774125	-3.93785	9.5715e-06	0.000782229	-4.42663	NA	NA	NA	NA	NA	NA	1	1	1	0	3	1.44233	3.69973	1.18512	-4.28505	-1.39539	4.06186	NA	NA	0.14921	0.00021583	0.235968	1.82701e-05	0.162897	4.86829e-05	NA	NA	0.678411	0.00495752	0.822764	0.00135545	0.754907	0.00268075	NA	NA
HFE	8.9558e-05	0.00522674	3.91727	6.9597e-05	0.00213515	-3.97766	Whole_Blood	7.99819e-05	0.00800127	3.94445	9.5715e-06	0.000814368	4.42663	Uterus	7.99819e-05	0.00756818	3.94445	9.5715e-06	0.000844483	4.42663	NA	NA	NA	NA	NA	NA	1	1	1	0	3	1.44233	3.69973	1.18512	-4.28505	1.18512	-4.28505	NA	NA	0.14921	0.00021583	0.235968	1.82701e-05	0.235968	1.82701e-05	NA	NA	0.678411	0.00495752	0.822764	0.00135545	0.814103	0.00121369	NA	NA
HFE	8.9558e-05	0.00522674	3.91727	6.9597e-05	0.00213515	-3.97766	Whole_Blood	7.99819e-05	0.00800127	3.94445	9.5715e-06	0.000814368	4.42663	smultixcan	2.09915e-06	0.000435325	-4.03397	9.5715e-06	0.000737264	-4.42663	NA	NA	NA	NA	NA	NA	1	1	1	0	3	1.44233	3.69973	1.18512	-4.28505	-2.84009	2.82874	NA	NA	0.14921	0.00021583	0.235968	1.82701e-05	0.00847414	2.31352e-05	NA	NA	0.678411	0.00495752	0.822764	0.00135545	0.367359	0.00143557	NA	NA
HFE	8.9558e-05	0.00522674	3.91727	6.9597e-05	0.00213515	-3.97766	smultixcan	1.41279e-06	0.000191125	1.51927	2.08307e-06	0.000118272	2.51369	Adipose_Subcutaneous	7.99466e-05	0.0075584	-3.94456	9.5715e-06	0.000806011	-4.42663	NA	NA	NA	NA	NA	NA	1	1	1	0	3	1.44233	3.69973	0.367716	-1.89797	-1.36724	4.09985	NA	NA	0.14921	0.00021583	0.0104467	0.000141673	0.171549	4.13411e-05	NA	NA	0.678411	0.00495752	0.327571	0.00356323	0.76247	0.00242026	NA	NA
HFE	8.9558e-05	0.00522674	3.91727	6.9597e-05	0.00213515	-3.97766	smultixcan	1.41279e-06	0.000191125	1.51927	2.08307e-06	0.000118272	2.51369	Adipose_Visceral_Omentum	7.99819e-05	0.00744089	-3.94445	9.5715e-06	0.000784292	-4.42663	NA	NA	NA	NA	NA	NA	1	1	1	0	3	1.44233	3.69973	0.367716	-1.89797	-1.18512	4.28505	NA	NA	0.14921	0.00021583	0.0104467	0.000141673	0.235968	1.82701e-05	NA	NA	0.678411	0.00495752	0.327571	0.00356323	0.80425	0.00120357	NA	NA
HFE	8.9558e-05	0.00522674	3.91727	6.9597e-05	0.00213515	-3.97766	smultixcan	1.41279e-06	0.000191125	1.51927	2.08307e-06	0.000118272	2.51369	Adrenal_Gland	7.31677e-05	0.00694386	-3.96574	9.5715e-06	0.000787479	-4.42663	NA	NA	NA	NA	NA	NA	1	1	1	0	3	1.44233	3.69973	0.367716	-1.89797	-1.38091	4.11544	NA	NA	0.14921	0.00021583	0.0104467	0.000141673	0.167307	3.86448e-05	NA	NA	0.678411	0.00495752	0.327571	0.00356323	0.772821	0.00225483	NA	NA
HFE	8.9558e-05	0.00522674	3.91727	6.9597e-05	0.00213515	-3.97766	smultixcan	1.41279e-06	0.000191125	1.51927	2.08307e-06	0.000118272	2.51369	Artery_Aorta	6.2531e-05	0.00655817	-4.00305	9.5715e-06	0.000739972	-4.42663	NA	NA	NA	NA	NA	NA	1	1	1	0	3	1.44233	3.69973	0.367716	-1.89797	-1.39364	4.15442	NA	NA	0.14921	0.00021583	0.0104467	0.000141673	0.163428	3.26113e-05	NA	NA	0.678411	0.00495752	0.327571	0.00356323	0.754648	0.00193615	NA	NA
HFE	8.9558e-05	0.00522674	3.91727	6.9597e-05	0.00213515	-3.97766	smultixcan	1.41279e-06	0.000191125	1.51927	2.08307e-06	0.000118272	2.51369	Artery_Tibial	7.9518e-05	0.00744723	-3.94585	9.5715e-06	0.000777102	-4.42663	NA	NA	NA	NA	NA	NA	1	1	1	0	3	1.44233	3.69973	0.367716	-1.89797	-1.36758	4.1013	NA	NA	0.14921	0.00021583	0.0104467	0.000141673	0.171443	4.1083e-05	NA	NA	0.678411	0.00495752	0.327571	0.00356323	0.757849	0.00227698	NA	NA
HFE	8.9558e-05	0.00522674	3.91727	6.9597e-05	0.00213515	-3.97766	smultixcan	1.41279e-06	0.000191125	1.51927	2.08307e-06	0.000118272	2.51369	Brain_Caudate_basal_ganglia	7.99819e-05	0.00929837	-3.94445	9.5715e-06	0.000872862	-4.42663	NA	NA	NA	NA	NA	NA	1	1	1	0	3	1.44233	3.69973	0.367716	-1.89797	-1.18512	4.28505	NA	NA	0.14921	0.00021583	0.0104467	0.000141673	0.235968	1.82701e-05	NA	NA	0.678411	0.00495752	0.327571	0.00356323	0.823801	0.00135016	NA	NA
HFE	8.9558e-05	0.00522674	3.91727	6.9597e-05	0.00213515	-3.97766	smultixcan	1.41279e-06	0.000191125	1.51927	2.08307e-06	0.000118272	2.51369	Brain_Spinal_cord_cervical_c-1	7.99819e-05	0.00932006	-3.94445	9.5715e-06	0.000960341	-4.42663	NA	NA	NA	NA	NA	NA	1	1	1	0	3	1.44233	3.69973	0.367716	-1.89797	-1.18512	4.28505	NA	NA	0.14921	0.00021583	0.0104467	0.000141673	0.235968	1.82701e-05	NA	NA	0.678411	0.00495752	0.327571	0.00356323	0.835846	0.00148739	NA	NA
HFE	8.9558e-05	0.00522674	3.91727	6.9597e-05	0.00213515	-3.97766	smultixcan	1.41279e-06	0.000191125	1.51927	2.08307e-06	0.000118272	2.51369	Breast_Mammary_Tissue	7.99819e-05	0.0076031	-3.94445	9.5715e-06	0.000776731	-4.42663	NA	NA	NA	NA	NA	NA	1	1	1	0	3	1.44233	3.69973	0.367716	-1.89797	-1.18512	4.28505	NA	NA	0.14921	0.00021583	0.0104467	0.000141673	0.235968	1.82701e-05	NA	NA	0.678411	0.00495752	0.327571	0.00356323	0.817162	0.00119257	NA	NA
HFE	8.9558e-05	0.00522674	3.91727	6.9597e-05	0.00213515	-3.97766	smultixcan	1.41279e-06	0.000191125	1.51927	2.08307e-06	0.000118272	2.51369	Cells_Cultured_fibroblasts	9.21092e-07	0.000216472	-4.90779	9.5715e-06	0.000786674	-4.42663	NA	NA	NA	NA	NA	NA	1	1	1	0	3	1.44233	3.69973	0.367716	-1.89797	-2.2374	4.60364	NA	NA	0.14921	0.00021583	0.0104467	0.000141673	0.0252599	4.15173e-06	NA	NA	0.678411	0.00495752	0.327571	0.00356323	0.501578	0.0003405	NA	NA
HFE	8.9558e-05	0.00522674	3.91727	6.9597e-05	0.00213515	-3.97766	smultixcan	1.41279e-06	0.000191125	1.51927	2.08307e-06	0.000118272	2.51369	Cells_EBV-transformed_lymphocytes	0.000104162	0.00859432	-3.88069	9.5715e-06	0.000671577	-4.42663	NA	NA	NA	NA	NA	NA	1	1	1	0	3	1.44233	3.69973	0.367716	-1.89797	-1.34122	4.03742	NA	NA	0.14921	0.00021583	0.0104467	0.000141673	0.179851	5.40418e-05	NA	NA	0.678411	0.00495752	0.327571	0.00356323	0.769728	0.00268083	NA	NA
HFE	8.9558e-05	0.00522674	3.91727	6.9597e-05	0.00213515	-3.97766	smultixcan	1.41279e-06	0.000191125	1.51927	2.08307e-06	0.000118272	2.51369	Colon_Sigmoid	8.07476e-05	0.00775004	-3.94217	9.5715e-06	0.000759994	-4.42663	NA	NA	NA	NA	NA	NA	1	1	1	0	3	1.44233	3.69973	0.367716	-1.89797	-1.40095	4.06222	NA	NA	0.14921	0.00021583	0.0104467	0.000141673	0.161228	4.86081e-05	NA	NA	0.678411	0.00495752	0.327571	0.00356323	0.758406	0.00262845	NA	NA
HFE	8.9558e-05	0.00522674	3.91727	6.9597e-05	0.00213515	-3.97766	smultixcan	1.41279e-06	0.000191125	1.51927	2.08307e-06	0.000118272	2.51369	Colon_Transverse	7.67867e-05	0.00790675	-3.95421	9.5715e-06	0.000828473	-4.42663	NA	NA	NA	NA	NA	NA	1	1	1	0	3	1.44233	3.69973	0.367716	-1.89797	-1.41027	4.06951	NA	NA	0.14921	0.00021583	0.0104467	0.000141673	0.15846	4.71127e-05	NA	NA	0.678411	0.00495752	0.327571	0.00356323	0.763664	0.00287565	NA	NA
HFE	8.9558e-05	0.00522674	3.91727	6.9597e-05	0.00213515	-3.97766	smultixcan	1.41279e-06	0.000191125	1.51927	2.08307e-06	0.000118272	2.51369	Esophagus_Gastroesophageal_Junction	7.99819e-05	0.00741372	-3.94445	9.5715e-06	0.000782178	-4.42663	NA	NA	NA	NA	NA	NA	1	1	1	0	3	1.44233	3.69973	0.367716	-1.89797	-1.18512	4.28505	NA	NA	0.14921	0.00021583	0.0104467	0.000141673	0.235968	1.82701e-05	NA	NA	0.678411	0.00495752	0.327571	0.00356323	0.814656	0.00118815	NA	NA
HFE	8.9558e-05	0.00522674	3.91727	6.9597e-05	0.00213515	-3.97766	smultixcan	1.41279e-06	0.000191125	1.51927	2.08307e-06	0.000118272	2.51369	Esophagus_Mucosa	8.78819e-05	0.00846792	-3.92182	9.5715e-06	0.000800661	-4.42663	NA	NA	NA	NA	NA	NA	1	1	1	0	3	1.44233	3.69973	0.367716	-1.89797	-1.4236	4.01084	NA	NA	0.14921	0.00021583	0.0104467	0.000141673	0.154561	6.05022e-05	NA	NA	0.678411	0.00495752	0.327571	0.00356323	0.752727	0.0031854	NA	NA
HFE	8.9558e-05	0.00522674	3.91727	6.9597e-05	0.00213515	-3.97766	smultixcan	1.41279e-06	0.000191125	1.51927	2.08307e-06	0.000118272	2.51369	Esophagus_Muscularis	6.68079e-05	0.0064706	-3.98738	9.5715e-06	0.000754895	-4.42663	NA	NA	NA	NA	NA	NA	1	1	1	0	3	1.44233	3.69973	0.367716	-1.89797	-1.39661	4.12957	NA	NA	0.14921	0.00021583	0.0104467	0.000141673	0.162531	3.63438e-05	NA	NA	0.678411	0.00495752	0.327571	0.00356323	0.756589	0.00209828	NA	NA
HFE	8.9558e-05	0.00522674	3.91727	6.9597e-05	0.00213515	-3.97766	smultixcan	1.41279e-06	0.000191125	1.51927	2.08307e-06	0.000118272	2.51369	Heart_Atrial_Appendage	2.33659e-05	0.0036078	4.23003	1.68251e-05	0.00134057	4.30333	NA	NA	NA	NA	NA	NA	1	1	1	0	3	1.44233	3.69973	0.367716	-1.89797	1.83277	-4.04387	NA	NA	0.14921	0.00021583	0.0104467	0.000141673	0.0668371	5.25757e-05	NA	NA	0.678411	0.00495752	0.327571	0.00356323	0.637893	0.00316421	NA	NA
HFE	8.9558e-05	0.00522674	3.91727	6.9597e-05	0.00213515	-3.97766	smultixcan	1.41279e-06	0.000191125	1.51927	2.08307e-06	0.000118272	2.51369	Heart_Left_Ventricle	7.99819e-05	0.00842285	-3.94445	9.5715e-06	0.000873342	-4.42663	NA	NA	NA	NA	NA	NA	1	1	1	0	3	1.44233	3.69973	0.367716	-1.89797	-1.18512	4.28505	NA	NA	0.14921	0.00021583	0.0104467	0.000141673	0.235968	1.82701e-05	NA	NA	0.678411	0.00495752	0.327571	0.00356323	0.824248	0.00130987	NA	NA
HFE	8.9558e-05	0.00522674	3.91727	6.9597e-05	0.00213515	-3.97766	smultixcan	1.41279e-06	0.000191125	1.51927	2.08307e-06	0.000118272	2.51369	Nerve_Tibial	7.63278e-05	0.00797877	-3.95565	9.5715e-06	0.000821034	-4.42663	NA	NA	NA	NA	NA	NA	1	1	1	0	3	1.44233	3.69973	0.367716	-1.89797	-1.35601	4.12672	NA	NA	0.14921	0.00021583	0.0104467	0.000141673	0.175097	3.67967e-05	NA	NA	0.678411	0.00495752	0.327571	0.00356323	0.766435	0.00228864	NA	NA
HFE	8.9558e-05	0.00522674	3.91727	6.9597e-05	0.00213515	-3.97766	smultixcan	1.41279e-06	0.000191125	1.51927	2.08307e-06	0.000118272	2.51369	Ovary	7.99819e-05	0.0080546	-3.94445	9.5715e-06	0.000827491	-4.42663	NA	NA	NA	NA	NA	NA	1	1	1	0	3	1.44233	3.69973	0.367716	-1.89797	-1.18512	4.28505	NA	NA	0.14921	0.00021583	0.0104467	0.000141673	0.235968	1.82701e-05	NA	NA	0.678411	0.00495752	0.327571	0.00356323	0.818827	0.00120299	NA	NA
HFE	8.9558e-05	0.00522674	3.91727	6.9597e-05	0.00213515	-3.97766	smultixcan	1.41279e-06	0.000191125	1.51927	2.08307e-06	0.000118272	2.51369	Prostate	7.99819e-05	0.00766088	3.94445	9.5715e-06	0.000806256	4.42663	NA	NA	NA	NA	NA	NA	1	1	1	0	3	1.44233	3.69973	0.367716	-1.89797	1.18512	-4.28505	NA	NA	0.14921	0.00021583	0.0104467	0.000141673	0.235968	1.82701e-05	NA	NA	0.678411	0.00495752	0.327571	0.00356323	0.825252	0.00121985	NA	NA
HFE	8.9558e-05	0.00522674	3.91727	6.9597e-05	0.00213515	-3.97766	smultixcan	1.41279e-06	0.000191125	1.51927	2.08307e-06	0.000118272	2.51369	Small_Intestine_Terminal_Ileum	8.58454e-05	0.00806644	-3.92747	9.5715e-06	0.00078819	-4.42663	NA	NA	NA	NA	NA	NA	1	1	1	0	3	1.44233	3.69973	0.367716	-1.89797	-1.38886	4.05406	NA	NA	0.14921	0.00021583	0.0104467	0.000141673	0.164875	5.03371e-05	NA	NA	0.678411	0.00495752	0.327571	0.00356323	0.772023	0.0028259	NA	NA
HFE	8.9558e-05	0.00522674	3.91727	6.9597e-05	0.00213515	-3.97766	smultixcan	1.41279e-06	0.000191125	1.51927	2.08307e-06	0.000118272	2.51369	Spleen	7.99819e-05	0.00795886	3.94445	9.5715e-06	0.000759026	4.42663	NA	NA	NA	NA	NA	NA	1	1	1	0	3	1.44233	3.69973	0.367716	-1.89797	1.18512	-4.28505	NA	NA	0.14921	0.00021583	0.0104467	0.000141673	0.235968	1.82701e-05	NA	NA	0.678411	0.00495752	0.327571	0.00356323	0.814129	0.00114907	NA	NA
HFE	8.9558e-05	0.00522674	3.91727	6.9597e-05	0.00213515	-3.97766	smultixcan	1.41279e-06	0.000191125	1.51927	2.08307e-06	0.000118272	2.51369	Stomach	7.99819e-05	0.00803626	3.94445	9.5715e-06	0.000795181	4.42663	NA	NA	NA	NA	NA	NA	1	1	1	0	3	1.44233	3.69973	0.367716	-1.89797	1.18512	-4.28505	NA	NA	0.14921	0.00021583	0.0104467	0.000141673	0.235968	1.82701e-05	NA	NA	0.678411	0.00495752	0.327571	0.00356323	0.824548	0.00131033	NA	NA
HFE	8.9558e-05	0.00522674	3.91727	6.9597e-05	0.00213515	-3.97766	smultixcan	1.41279e-06	0.000191125	1.51927	2.08307e-06	0.000118272	2.51369	Thyroid	8.22158e-05	0.00774125	-3.93785	9.5715e-06	0.000782229	-4.42663	NA	NA	NA	NA	NA	NA	1	1	1	0	3	1.44233	3.69973	0.367716	-1.89797	-1.39539	4.06186	NA	NA	0.14921	0.00021583	0.0104467	0.000141673	0.162897	4.86829e-05	NA	NA	0.678411	0.00495752	0.327571	0.00356323	0.754907	0.00268075	NA	NA
HFE	8.9558e-05	0.00522674	3.91727	6.9597e-05	0.00213515	-3.97766	smultixcan	1.41279e-06	0.000191125	1.51927	2.08307e-06	0.000118272	2.51369	Uterus	7.99819e-05	0.00756818	3.94445	9.5715e-06	0.000844483	4.42663	NA	NA	NA	NA	NA	NA	1	1	1	0	3	1.44233	3.69973	0.367716	-1.89797	1.18512	-4.28505	NA	NA	0.14921	0.00021583	0.0104467	0.000141673	0.235968	1.82701e-05	NA	NA	0.678411	0.00495752	0.327571	0.00356323	0.814103	0.00121369	NA	NA
HFE	8.9558e-05	0.00522674	3.91727	6.9597e-05	0.00213515	-3.97766	smultixcan	1.41279e-06	0.000191125	1.51927	2.08307e-06	0.000118272	2.51369	smultixcan	2.09915e-06	0.000435325	-4.03397	9.5715e-06	0.000737264	-4.42663	NA	NA	NA	NA	NA	NA	1	1	1	0	3	1.44233	3.69973	0.367716	-1.89797	-2.84009	2.82874	NA	NA	0.14921	0.00021583	0.0104467	0.000141673	0.00847414	2.31352e-05	NA	NA	0.678411	0.00495752	0.327571	0.00356323	0.367359	0.00143557	NA	NA
HLA-B	4.8572e-14	4.35132e-11	7.5357	3.112e-13	1.83307e-10	7.28946	Testis	1.73291e-07	5.87022e-05	5.22592	9.70101e-09	2.65697e-06	5.73588	Adipose_Subcutaneous	1.91798e-07	5.39346e-05	-5.20712	1.09039e-08	2.30572e-06	-5.71603	NA	NA	NA	NA	NA	NA	1	1	1	0	3	1.32963	7.54196	1.90111	-5.46162	-1.89389	5.44285	NA	NA	0.18364	4.6296e-14	0.0572878	4.71806e-08	0.0582395	5.24359e-08	NA	NA	0.701177	2.09489e-11	0.634888	1.04033e-05	0.618301	8.01707e-06	NA	NA
HLA-B	4.8572e-14	4.35132e-11	7.5357	3.112e-13	1.83307e-10	7.28946	Testis	1.73291e-07	5.87022e-05	5.22592	9.70101e-09	2.65697e-06	5.73588	Brain_Caudate_basal_ganglia	2.17749e-20	2.4953e-17	-9.25326	4.35461e-24	4.74446e-21	-10.1233	NA	NA	NA	NA	NA	NA	1	1	1	0	3	1.32963	7.54196	1.90111	-5.46162	-1.9281	9.76444	NA	NA	0.18364	4.6296e-14	0.0572878	4.71806e-08	0.0538433	1.59987e-22	NA	NA	0.701177	2.09489e-11	0.634888	1.04033e-05	0.638111	1.48882e-19	NA	NA
HLA-B	4.8572e-14	4.35132e-11	7.5357	3.112e-13	1.83307e-10	7.28946	Testis	1.73291e-07	5.87022e-05	5.22592	9.70101e-09	2.65697e-06	5.73588	Brain_Spinal_cord_cervical_c-1	8.67226e-13	8.4519e-10	-7.15009	1.53928e-18	1.76642e-15	-8.78677	NA	NA	NA	NA	NA	NA	1	1	1	0	3	1.32963	7.54196	1.90111	-5.46162	-2.60855	7.39433	NA	NA	0.18364	4.6296e-14	0.0572878	4.71806e-08	0.00909262	1.42123e-13	NA	NA	0.701177	2.09489e-11	0.634888	1.04033e-05	0.410536	7.39967e-11	NA	NA
HLA-B	4.8572e-14	4.35132e-11	7.5357	3.112e-13	1.83307e-10	7.28946	Testis	1.73291e-07	5.87022e-05	5.22592	9.70101e-09	2.65697e-06	5.73588	Breast_Mammary_Tissue	2.552e-07	6.29896e-05	-5.15384	1.21414e-07	1.81117e-05	-5.29135	NA	NA	NA	NA	NA	NA	1	1	1	0	3	1.32963	7.54196	1.90111	-5.46162	-1.4581	4.96032	NA	NA	0.18364	4.6296e-14	0.0572878	4.71806e-08	0.144812	7.03763e-07	NA	NA	0.701177	2.09489e-11	0.634888	1.04033e-05	0.746462	7.53989e-05	NA	NA
HLA-B	4.8572e-14	4.35132e-11	7.5357	3.112e-13	1.83307e-10	7.28946	Testis	1.73291e-07	5.87022e-05	5.22592	9.70101e-09	2.65697e-06	5.73588	Cells_Cultured_fibroblasts	1.91798e-07	5.25154e-05	-5.20712	1.09039e-08	2.12215e-06	-5.71603	NA	NA	NA	NA	NA	NA	1	1	1	0	3	1.32963	7.54196	1.90111	-5.46162	-1.89389	5.44285	NA	NA	0.18364	4.6296e-14	0.0572878	4.71806e-08	0.0582395	5.24359e-08	NA	NA	0.701177	2.09489e-11	0.634888	1.04033e-05	0.610237	7.73653e-06	NA	NA
HLA-B	4.8572e-14	4.35132e-11	7.5357	3.112e-13	1.83307e-10	7.28946	Testis	1.73291e-07	5.87022e-05	5.22592	9.70101e-09	2.65697e-06	5.73588	Cells_EBV-transformed_lymphocytes	2.00321e-12	1.16386e-09	-7.03426	3.25915e-15	1.81345e-12	-7.88056	NA	NA	NA	NA	NA	NA	1	1	1	0	3	1.32963	7.54196	1.90111	-5.46162	-2.21495	7.57935	NA	NA	0.18364	4.6296e-14	0.0572878	4.71806e-08	0.0267638	3.47286e-14	NA	NA	0.701177	2.09489e-11	0.634888	1.04033e-05	0.516733	1.48613e-11	NA	NA
HLA-B	4.8572e-14	4.35132e-11	7.5357	3.112e-13	1.83307e-10	7.28946	Testis	1.73291e-07	5.87022e-05	5.22592	9.70101e-09	2.65697e-06	5.73588	Esophagus_Gastroesophageal_Junction	1.91633e-07	4.68549e-05	-5.20728	1.09039e-08	2.21415e-06	-5.71603	NA	NA	NA	NA	NA	NA	1	1	1	0	3	1.32963	7.54196	1.90111	-5.46162	-1.69628	5.44303	NA	NA	0.18364	4.6296e-14	0.0572878	4.71806e-08	0.0898328	5.23831e-08	NA	NA	0.701177	2.09489e-11	0.634888	1.04033e-05	0.686027	7.57734e-06	NA	NA
HLA-B	4.8572e-14	4.35132e-11	7.5357	3.112e-13	1.83307e-10	7.28946	Testis	1.73291e-07	5.87022e-05	5.22592	9.70101e-09	2.65697e-06	5.73588	Heart_Left_Ventricle	1.57622e-08	5.28153e-06	-5.65305	1.42064e-09	3.81573e-07	-6.05312	NA	NA	NA	NA	NA	NA	1	1	1	0	3	1.32963	7.54196	1.90111	-5.46162	-1.97259	5.79865	NA	NA	0.18364	4.6296e-14	0.0572878	4.71806e-08	0.0485421	6.68522e-09	NA	NA	0.701177	2.09489e-11	0.634888	1.04033e-05	0.597885	1.42997e-06	NA	NA
HLA-B	4.8572e-14	4.35132e-11	7.5357	3.112e-13	1.83307e-10	7.28946	Testis	1.73291e-07	5.87022e-05	5.22592	9.70101e-09	2.65697e-06	5.73588	Liver	9.75938e-16	9.21797e-13	-8.02985	1.25712e-16	1.13452e-13	-8.27757	NA	NA	NA	NA	NA	NA	1	1	1	0	3	1.32963	7.54196	1.90111	-5.46162	-3.37597	7.75401	NA	NA	0.18364	4.6296e-14	0.0572878	4.71806e-08	0.000735568	8.90349e-15	NA	NA	0.701177	2.09489e-11	0.634888	1.04033e-05	0.135725	5.27549e-12	NA	NA
HLA-B	4.8572e-14	4.35132e-11	7.5357	3.112e-13	1.83307e-10	7.28946	Testis	1.73291e-07	5.87022e-05	5.22592	9.70101e-09	2.65697e-06	5.73588	Minor_Salivary_Gland	1.91798e-07	5.12539e-05	-5.20712	1.09039e-08	2.20304e-06	-5.71603	NA	NA	NA	NA	NA	NA	1	1	1	0	3	1.32963	7.54196	1.90111	-5.46162	-1.89389	5.44285	NA	NA	0.18364	4.6296e-14	0.0572878	4.71806e-08	0.0582395	5.24359e-08	NA	NA	0.701177	2.09489e-11	0.634888	1.04033e-05	0.614784	8.27077e-06	NA	NA
HLA-B	4.8572e-14	4.35132e-11	7.5357	3.112e-13	1.83307e-10	7.28946	Testis	1.73291e-07	5.87022e-05	5.22592	9.70101e-09	2.65697e-06	5.73588	Ovary	1.16721e-16	1.0757e-13	-8.28641	1.5549e-18	1.62387e-15	-8.78563	NA	NA	NA	NA	NA	NA	1	1	1	0	3	1.32963	7.54196	1.90111	-5.46162	-3.16048	8.32012	NA	NA	0.18364	4.6296e-14	0.0572878	4.71806e-08	0.00157507	8.78725e-17	NA	NA	0.701177	2.09489e-11	0.634888	1.04033e-05	0.18916	5.87432e-14	NA	NA
HLA-B	4.8572e-14	4.35132e-11	7.5357	3.112e-13	1.83307e-10	7.28946	Testis	1.73291e-07	5.87022e-05	5.22592	9.70101e-09	2.65697e-06	5.73588	Skin_Not_Sun_Exposed_Suprapubic	8.40174e-10	3.90389e-07	-6.13715	2.27249e-13	1.34942e-10	-7.3317	NA	NA	NA	NA	NA	NA	1	1	1	0	3	1.32963	7.54196	1.90111	-5.46162	-0.551912	7.18944	NA	NA	0.18364	4.6296e-14	0.0572878	4.71806e-08	0.581009	6.50557e-13	NA	NA	0.701177	2.09489e-11	0.634888	1.04033e-05	0.944241	2.71884e-10	NA	NA
HLA-B	4.8572e-14	4.35132e-11	7.5357	3.112e-13	1.83307e-10	7.28946	Testis	1.73291e-07	5.87022e-05	5.22592	9.70101e-09	2.65697e-06	5.73588	Small_Intestine_Terminal_Ileum	5.75143e-12	3.5128e-09	-6.88567	1.36095e-14	9.76616e-12	-7.69997	NA	NA	NA	NA	NA	NA	1	1	1	0	3	1.32963	7.54196	1.90111	-5.46162	-1.93497	7.39909	NA	NA	0.18364	4.6296e-14	0.0572878	4.71806e-08	0.0529942	1.37118e-13	NA	NA	0.701177	2.09489e-11	0.634888	1.04033e-05	0.621264	6.45426e-11	NA	NA
HLA-B	4.8572e-14	4.35132e-11	7.5357	3.112e-13	1.83307e-10	7.28946	Testis	1.73291e-07	5.87022e-05	5.22592	9.70101e-09	2.65697e-06	5.73588	Spleen	4.82024e-09	2.00522e-06	-5.85326	2.27249e-13	1.15193e-10	-7.3317	NA	NA	NA	NA	NA	NA	1	1	1	0	3	1.32963	7.54196	1.90111	-5.46162	-1.3698	6.89445	NA	NA	0.18364	4.6296e-14	0.0572878	4.71806e-08	0.170748	5.40734e-12	NA	NA	0.701177	2.09489e-11	0.634888	1.04033e-05	0.763629	1.76065e-09	NA	NA
HLA-B	4.8572e-14	4.35132e-11	7.5357	3.112e-13	1.83307e-10	7.28946	Testis	1.73291e-07	5.87022e-05	5.22592	9.70101e-09	2.65697e-06	5.73588	Thyroid	8.4586e-10	3.6184e-07	-6.13607	3.67132e-13	1.66839e-10	-7.26716	NA	NA	NA	NA	NA	NA	1	1	1	0	3	1.32963	7.54196	1.90111	-5.46162	-1.32021	7.17661	NA	NA	0.18364	4.6296e-14	0.0572878	4.71806e-08	0.186765	7.14609e-13	NA	NA	0.701177	2.09489e-11	0.634888	1.04033e-05	0.777498	2.80585e-10	NA	NA
HLA-B	4.8572e-14	4.35132e-11	7.5357	3.112e-13	1.83307e-10	7.28946	Testis	1.73291e-07	5.87022e-05	5.22592	9.70101e-09	2.65697e-06	5.73588	Uterus	6.87468e-14	4.26859e-11	-7.49024	1.25933e-15	8.09106e-13	-7.99851	NA	NA	NA	NA	NA	NA	1	1	1	0	3	1.32963	7.54196	1.90111	-5.46162	-2.92151	7.39037	NA	NA	0.18364	4.6296e-14	0.0572878	4.71806e-08	0.00348343	1.46421e-13	NA	NA	0.701177	2.09489e-11	0.634888	1.04033e-05	0.277644	6.55125e-11	NA	NA
HLA-B	4.8572e-14	4.35132e-11	7.5357	3.112e-13	1.83307e-10	7.28946	Testis	1.73291e-07	5.87022e-05	5.22592	9.70101e-09	2.65697e-06	5.73588	Vagina	1.16038e-16	1.09263e-13	-8.28711	1.53928e-18	1.44243e-15	-8.78677	NA	NA	NA	NA	NA	NA	1	1	1	0	3	1.32963	7.54196	1.90111	-5.46162	-3.16037	8.32129	NA	NA	0.18364	4.6296e-14	0.0572878	4.71806e-08	0.00157567	8.70076e-17	NA	NA	0.701177	2.09489e-11	0.634888	1.04033e-05	0.201257	6.01879e-14	NA	NA
HLA-B	4.8572e-14	4.35132e-11	7.5357	3.112e-13	1.83307e-10	7.28946	Testis	1.73291e-07	5.87022e-05	5.22592	9.70101e-09	2.65697e-06	5.73588	Whole_Blood	5.93547e-10	2.80885e-07	-6.19213	7.4831e-12	2.52977e-09	-6.84811	NA	NA	NA	NA	NA	NA	1	1	1	0	3	1.32963	7.54196	1.90111	-5.46162	-2.32618	6.55164	NA	NA	0.18364	4.6296e-14	0.0572878	4.71806e-08	0.0200088	5.69076e-11	NA	NA	0.701177	2.09489e-11	0.634888	1.04033e-05	0.49532	1.61157e-08	NA	NA
HLA-B	4.8572e-14	4.35132e-11	7.5357	3.112e-13	1.83307e-10	7.28946	Testis	1.73291e-07	5.87022e-05	5.22592	9.70101e-09	2.65697e-06	5.73588	smultixcan	9.10405e-22	1.28665e-18	-0.726568	9.44818e-24	8.64871e-21	-0.861971	NA	NA	NA	NA	NA	NA	1	1	1	0	3	1.32963	7.54196	1.90111	-5.46162	-0.381377	0.741406	NA	NA	0.18364	4.6296e-14	0.0572878	4.71806e-08	0.00145591	3.2452e-28	NA	NA	0.701177	2.09489e-11	0.634888	1.04033e-05	0.185186	4.31473e-25	NA	NA
HLA-B	4.8572e-14	4.35132e-11	7.5357	3.112e-13	1.83307e-10	7.28946	smultixcan	3.78268e-09	9.30411e-07	0.055435	1.26258e-15	4.31273e-13	0.598248	Adipose_Subcutaneous	1.91798e-07	5.39346e-05	-5.20712	1.09039e-08	2.30572e-06	-5.71603	NA	NA	NA	NA	NA	NA	1	1	1	0	3	1.32963	7.54196	0.367067	0.299779	-1.89389	5.44285	NA	NA	0.18364	4.6296e-14	0.0410234	8.60296e-10	0.0582395	5.24359e-08	NA	NA	0.701177	2.09489e-11	0.487843	1.14388e-07	0.618301	8.01707e-06	NA	NA
HLA-B	4.8572e-14	4.35132e-11	7.5357	3.112e-13	1.83307e-10	7.28946	smultixcan	3.78268e-09	9.30411e-07	0.055435	1.26258e-15	4.31273e-13	0.598248	Brain_Caudate_basal_ganglia	2.17749e-20	2.4953e-17	-9.25326	4.35461e-24	4.74446e-21	-10.1233	NA	NA	NA	NA	NA	NA	1	1	1	0	3	1.32963	7.54196	0.367067	0.299779	-1.9281	9.76444	NA	NA	0.18364	4.6296e-14	0.0410234	8.60296e-10	0.0538433	1.59987e-22	NA	NA	0.701177	2.09489e-11	0.487843	1.14388e-07	0.638111	1.48882e-19	NA	NA
HLA-B	4.8572e-14	4.35132e-11	7.5357	3.112e-13	1.83307e-10	7.28946	smultixcan	3.78268e-09	9.30411e-07	0.055435	1.26258e-15	4.31273e-13	0.598248	Brain_Spinal_cord_cervical_c-1	8.67226e-13	8.4519e-10	-7.15009	1.53928e-18	1.76642e-15	-8.78677	NA	NA	NA	NA	NA	NA	1	1	1	0	3	1.32963	7.54196	0.367067	0.299779	-2.60855	7.39433	NA	NA	0.18364	4.6296e-14	0.0410234	8.60296e-10	0.00909262	1.42123e-13	NA	NA	0.701177	2.09489e-11	0.487843	1.14388e-07	0.410536	7.39967e-11	NA	NA
HLA-B	4.8572e-14	4.35132e-11	7.5357	3.112e-13	1.83307e-10	7.28946	smultixcan	3.78268e-09	9.30411e-07	0.055435	1.26258e-15	4.31273e-13	0.598248	Breast_Mammary_Tissue	2.552e-07	6.29896e-05	-5.15384	1.21414e-07	1.81117e-05	-5.29135	NA	NA	NA	NA	NA	NA	1	1	1	0	3	1.32963	7.54196	0.367067	0.299779	-1.4581	4.96032	NA	NA	0.18364	4.6296e-14	0.0410234	8.60296e-10	0.144812	7.03763e-07	NA	NA	0.701177	2.09489e-11	0.487843	1.14388e-07	0.746462	7.53989e-05	NA	NA
HLA-B	4.8572e-14	4.35132e-11	7.5357	3.112e-13	1.83307e-10	7.28946	smultixcan	3.78268e-09	9.30411e-07	0.055435	1.26258e-15	4.31273e-13	0.598248	Cells_Cultured_fibroblasts	1.91798e-07	5.25154e-05	-5.20712	1.09039e-08	2.12215e-06	-5.71603	NA	NA	NA	NA	NA	NA	1	1	1	0	3	1.32963	7.54196	0.367067	0.299779	-1.89389	5.44285	NA	NA	0.18364	4.6296e-14	0.0410234	8.60296e-10	0.0582395	5.24359e-08	NA	NA	0.701177	2.09489e-11	0.487843	1.14388e-07	0.610237	7.73653e-06	NA	NA
HLA-B	4.8572e-14	4.35132e-11	7.5357	3.112e-13	1.83307e-10	7.28946	smultixcan	3.78268e-09	9.30411e-07	0.055435	1.26258e-15	4.31273e-13	0.598248	Cells_EBV-transformed_lymphocytes	2.00321e-12	1.16386e-09	-7.03426	3.25915e-15	1.81345e-12	-7.88056	NA	NA	NA	NA	NA	NA	1	1	1	0	3	1.32963	7.54196	0.367067	0.299779	-2.21495	7.57935	NA	NA	0.18364	4.6296e-14	0.0410234	8.60296e-10	0.0267638	3.47286e-14	NA	NA	0.701177	2.09489e-11	0.487843	1.14388e-07	0.516733	1.48613e-11	NA	NA
HLA-B	4.8572e-14	4.35132e-11	7.5357	3.112e-13	1.83307e-10	7.28946	smultixcan	3.78268e-09	9.30411e-07	0.055435	1.26258e-15	4.31273e-13	0.598248	Esophagus_Gastroesophageal_Junction	1.91633e-07	4.68549e-05	-5.20728	1.09039e-08	2.21415e-06	-5.71603	NA	NA	NA	NA	NA	NA	1	1	1	0	3	1.32963	7.54196	0.367067	0.299779	-1.69628	5.44303	NA	NA	0.18364	4.6296e-14	0.0410234	8.60296e-10	0.0898328	5.23831e-08	NA	NA	0.701177	2.09489e-11	0.487843	1.14388e-07	0.686027	7.57734e-06	NA	NA
HLA-B	4.8572e-14	4.35132e-11	7.5357	3.112e-13	1.83307e-10	7.28946	smultixcan	3.78268e-09	9.30411e-07	0.055435	1.26258e-15	4.31273e-13	0.598248	Heart_Left_Ventricle	1.57622e-08	5.28153e-06	-5.65305	1.42064e-09	3.81573e-07	-6.05312	NA	NA	NA	NA	NA	NA	1	1	1	0	3	1.32963	7.54196	0.367067	0.299779	-1.97259	5.79865	NA	NA	0.18364	4.6296e-14	0.0410234	8.60296e-10	0.0485421	6.68522e-09	NA	NA	0.701177	2.09489e-11	0.487843	1.14388e-07	0.597885	1.42997e-06	NA	NA
HLA-B	4.8572e-14	4.35132e-11	7.5357	3.112e-13	1.83307e-10	7.28946	smultixcan	3.78268e-09	9.30411e-07	0.055435	1.26258e-15	4.31273e-13	0.598248	Liver	9.75938e-16	9.21797e-13	-8.02985	1.25712e-16	1.13452e-13	-8.27757	NA	NA	NA	NA	NA	NA	1	1	1	0	3	1.32963	7.54196	0.367067	0.299779	-3.37597	7.75401	NA	NA	0.18364	4.6296e-14	0.0410234	8.60296e-10	0.000735568	8.90349e-15	NA	NA	0.701177	2.09489e-11	0.487843	1.14388e-07	0.135725	5.27549e-12	NA	NA
HLA-B	4.8572e-14	4.35132e-11	7.5357	3.112e-13	1.83307e-10	7.28946	smultixcan	3.78268e-09	9.30411e-07	0.055435	1.26258e-15	4.31273e-13	0.598248	Minor_Salivary_Gland	1.91798e-07	5.12539e-05	-5.20712	1.09039e-08	2.20304e-06	-5.71603	NA	NA	NA	NA	NA	NA	1	1	1	0	3	1.32963	7.54196	0.367067	0.299779	-1.89389	5.44285	NA	NA	0.18364	4.6296e-14	0.0410234	8.60296e-10	0.0582395	5.24359e-08	NA	NA	0.701177	2.09489e-11	0.487843	1.14388e-07	0.614784	8.27077e-06	NA	NA
HLA-B	4.8572e-14	4.35132e-11	7.5357	3.112e-13	1.83307e-10	7.28946	smultixcan	3.78268e-09	9.30411e-07	0.055435	1.26258e-15	4.31273e-13	0.598248	Ovary	1.16721e-16	1.0757e-13	-8.28641	1.5549e-18	1.62387e-15	-8.78563	NA	NA	NA	NA	NA	NA	1	1	1	0	3	1.32963	7.54196	0.367067	0.299779	-3.16048	8.32012	NA	NA	0.18364	4.6296e-14	0.0410234	8.60296e-10	0.00157507	8.78725e-17	NA	NA	0.701177	2.09489e-11	0.487843	1.14388e-07	0.18916	5.87432e-14	NA	NA
HLA-B	4.8572e-14	4.35132e-11	7.5357	3.112e-13	1.83307e-10	7.28946	smultixcan	3.78268e-09	9.30411e-07	0.055435	1.26258e-15	4.31273e-13	0.598248	Skin_Not_Sun_Exposed_Suprapubic	8.40174e-10	3.90389e-07	-6.13715	2.27249e-13	1.34942e-10	-7.3317	NA	NA	NA	NA	NA	NA	1	1	1	0	3	1.32963	7.54196	0.367067	0.299779	-0.551912	7.18944	NA	NA	0.18364	4.6296e-14	0.0410234	8.60296e-10	0.581009	6.50557e-13	NA	NA	0.701177	2.09489e-11	0.487843	1.14388e-07	0.944241	2.71884e-10	NA	NA
HLA-B	4.8572e-14	4.35132e-11	7.5357	3.112e-13	1.83307e-10	7.28946	smultixcan	3.78268e-09	9.30411e-07	0.055435	1.26258e-15	4.31273e-13	0.598248	Small_Intestine_Terminal_Ileum	5.75143e-12	3.5128e-09	-6.88567	1.36095e-14	9.76616e-12	-7.69997	NA	NA	NA	NA	NA	NA	1	1	1	0	3	1.32963	7.54196	0.367067	0.299779	-1.93497	7.39909	NA	NA	0.18364	4.6296e-14	0.0410234	8.60296e-10	0.0529942	1.37118e-13	NA	NA	0.701177	2.09489e-11	0.487843	1.14388e-07	0.621264	6.45426e-11	NA	NA
HLA-B	4.8572e-14	4.35132e-11	7.5357	3.112e-13	1.83307e-10	7.28946	smultixcan	3.78268e-09	9.30411e-07	0.055435	1.26258e-15	4.31273e-13	0.598248	Spleen	4.82024e-09	2.00522e-06	-5.85326	2.27249e-13	1.15193e-10	-7.3317	NA	NA	NA	NA	NA	NA	1	1	1	0	3	1.32963	7.54196	0.367067	0.299779	-1.3698	6.89445	NA	NA	0.18364	4.6296e-14	0.0410234	8.60296e-10	0.170748	5.40734e-12	NA	NA	0.701177	2.09489e-11	0.487843	1.14388e-07	0.763629	1.76065e-09	NA	NA
HLA-B	4.8572e-14	4.35132e-11	7.5357	3.112e-13	1.83307e-10	7.28946	smultixcan	3.78268e-09	9.30411e-07	0.055435	1.26258e-15	4.31273e-13	0.598248	Thyroid	8.4586e-10	3.6184e-07	-6.13607	3.67132e-13	1.66839e-10	-7.26716	NA	NA	NA	NA	NA	NA	1	1	1	0	3	1.32963	7.54196	0.367067	0.299779	-1.32021	7.17661	NA	NA	0.18364	4.6296e-14	0.0410234	8.60296e-10	0.186765	7.14609e-13	NA	NA	0.701177	2.09489e-11	0.487843	1.14388e-07	0.777498	2.80585e-10	NA	NA
HLA-B	4.8572e-14	4.35132e-11	7.5357	3.112e-13	1.83307e-10	7.28946	smultixcan	3.78268e-09	9.30411e-07	0.055435	1.26258e-15	4.31273e-13	0.598248	Uterus	6.87468e-14	4.26859e-11	-7.49024	1.25933e-15	8.09106e-13	-7.99851	NA	NA	NA	NA	NA	NA	1	1	1	0	3	1.32963	7.54196	0.367067	0.299779	-2.92151	7.39037	NA	NA	0.18364	4.6296e-14	0.0410234	8.60296e-10	0.00348343	1.46421e-13	NA	NA	0.701177	2.09489e-11	0.487843	1.14388e-07	0.277644	6.55125e-11	NA	NA
HLA-B	4.8572e-14	4.35132e-11	7.5357	3.112e-13	1.83307e-10	7.28946	smultixcan	3.78268e-09	9.30411e-07	0.055435	1.26258e-15	4.31273e-13	0.598248	Vagina	1.16038e-16	1.09263e-13	-8.28711	1.53928e-18	1.44243e-15	-8.78677	NA	NA	NA	NA	NA	NA	1	1	1	0	3	1.32963	7.54196	0.367067	0.299779	-3.16037	8.32129	NA	NA	0.18364	4.6296e-14	0.0410234	8.60296e-10	0.00157567	8.70076e-17	NA	NA	0.701177	2.09489e-11	0.487843	1.14388e-07	0.201257	6.01879e-14	NA	NA
HLA-B	4.8572e-14	4.35132e-11	7.5357	3.112e-13	1.83307e-10	7.28946	smultixcan	3.78268e-09	9.30411e-07	0.055435	1.26258e-15	4.31273e-13	0.598248	Whole_Blood	5.93547e-10	2.80885e-07	-6.19213	7.4831e-12	2.52977e-09	-6.84811	NA	NA	NA	NA	NA	NA	1	1	1	0	3	1.32963	7.54196	0.367067	0.299779	-2.32618	6.55164	NA	NA	0.18364	4.6296e-14	0.0410234	8.60296e-10	0.0200088	5.69076e-11	NA	NA	0.701177	2.09489e-11	0.487843	1.14388e-07	0.49532	1.61157e-08	NA	NA
HLA-B	4.8572e-14	4.35132e-11	7.5357	3.112e-13	1.83307e-10	7.28946	smultixcan	3.78268e-09	9.30411e-07	0.055435	1.26258e-15	4.31273e-13	0.598248	smultixcan	9.10405e-22	1.28665e-18	-0.726568	9.44818e-24	8.64871e-21	-0.861971	NA	NA	NA	NA	NA	NA	1	1	1	0	3	1.32963	7.54196	0.367067	0.299779	-0.381377	0.741406	NA	NA	0.18364	4.6296e-14	0.0410234	8.60296e-10	0.00145591	3.2452e-28	NA	NA	0.701177	2.09489e-11	0.487843	1.14388e-07	0.185186	4.31473e-25	NA	NA
HLA-C	1.0603e-14	1.26649e-11	-7.73181	1.3669e-08	1.57872e-06	5.67748	Adrenal_Gland	1.16038e-16	1.62714e-13	8.28711	1.53928e-18	1.34225e-15	8.78677	Artery_Coronary	1.39258e-06	0.000307579	-4.82606	2.70981e-09	6.76886e-07	-5.94828	NA	NA	NA	NA	NA	NA	1	1	1	0	3	1.54843	-7.66829	3.16037	-8.32129	-0.613049	5.93177	NA	NA	0.12152	1.7431e-14	0.00157567	8.70076e-17	0.539844	2.99681e-09	NA	NA	0.654255	9.56064e-12	0.225686	7.22908e-14	0.921887	6.74793e-07	NA	NA
HLA-C	1.0603e-14	1.26649e-11	-7.73181	1.3669e-08	1.57872e-06	5.67748	Adrenal_Gland	1.16038e-16	1.62714e-13	8.28711	1.53928e-18	1.34225e-15	8.78677	Brain_Caudate_basal_ganglia	1.39258e-06	0.000352763	-4.82606	2.70981e-09	7.47945e-07	-5.94828	NA	NA	NA	NA	NA	NA	1	1	1	0	3	1.54843	-7.66829	3.16037	-8.32129	-0.613049	5.93177	NA	NA	0.12152	1.7431e-14	0.00157567	8.70076e-17	0.539844	2.99681e-09	NA	NA	0.654255	9.56064e-12	0.225686	7.22908e-14	0.931051	7.31048e-07	NA	NA
HLA-C	1.0603e-14	1.26649e-11	-7.73181	1.3669e-08	1.57872e-06	5.67748	Adrenal_Gland	1.16038e-16	1.62714e-13	8.28711	1.53928e-18	1.34225e-15	8.78677	Muscle_Skeletal	1.39258e-06	0.000339079	-4.82606	2.70981e-09	6.57831e-07	-5.94828	NA	NA	NA	NA	NA	NA	1	1	1	0	3	1.54843	-7.66829	3.16037	-8.32129	-0.438704	5.93177	NA	NA	0.12152	1.7431e-14	0.00157567	8.70076e-17	0.660876	2.99681e-09	NA	NA	0.654255	9.56064e-12	0.225686	7.22908e-14	0.947596	6.724e-07	NA	NA
HLA-C	1.0603e-14	1.26649e-11	-7.73181	1.3669e-08	1.57872e-06	5.67748	Adrenal_Gland	1.16038e-16	1.62714e-13	8.28711	1.53928e-18	1.34225e-15	8.78677	Skin_Sun_Exposed_Lower_leg	1.55516e-06	0.000332866	-4.80401	3.01499e-09	6.6351e-07	-5.93078	NA	NA	NA	NA	NA	NA	1	1	1	0	3	1.54843	-7.66829	3.16037	-8.32129	-0.60396	5.91694	NA	NA	0.12152	1.7431e-14	0.00157567	8.70076e-17	0.545871	3.27988e-09	NA	NA	0.654255	9.56064e-12	0.225686	7.22908e-14	0.934443	6.66645e-07	NA	NA
HLA-C	1.0603e-14	1.26649e-11	-7.73181	1.3669e-08	1.57872e-06	5.67748	Adrenal_Gland	1.16038e-16	1.62714e-13	8.28711	1.53928e-18	1.34225e-15	8.78677	smultixcan	1.59062e-11	8.62969e-09	-0.21954	1.84081e-16	1.05433e-13	0.137686	NA	NA	NA	NA	NA	NA	1	1	1	0	3	1.54843	-7.66829	3.16037	-8.32129	0.37175	-0.307963	NA	NA	0.12152	1.7431e-14	0.00157567	8.70076e-17	0.00186677	1.29941e-16	NA	NA	0.654255	9.56064e-12	0.225686	7.22908e-14	0.208099	7.28729e-14	NA	NA
HLA-C	1.0603e-14	1.26649e-11	-7.73181	1.3669e-08	1.57872e-06	5.67748	smultixcan	1.16038e-16	8.97012e-14	8.28711	1.53928e-18	6.26902e-16	8.78677	Artery_Coronary	1.39258e-06	0.000307579	-4.82606	2.70981e-09	6.76886e-07	-5.94828	NA	NA	NA	NA	NA	NA	1	1	1	0	3	1.54843	-7.66829	1.98126	-8.32129	-0.613049	5.93177	NA	NA	0.12152	1.7431e-14	0.00296751	8.70076e-17	0.539844	2.99681e-09	NA	NA	0.654255	9.56064e-12	0.202022	2.87468e-14	0.921887	6.74793e-07	NA	NA
HLA-C	1.0603e-14	1.26649e-11	-7.73181	1.3669e-08	1.57872e-06	5.67748	smultixcan	1.16038e-16	8.97012e-14	8.28711	1.53928e-18	6.26902e-16	8.78677	Brain_Caudate_basal_ganglia	1.39258e-06	0.000352763	-4.82606	2.70981e-09	7.47945e-07	-5.94828	NA	NA	NA	NA	NA	NA	1	1	1	0	3	1.54843	-7.66829	1.98126	-8.32129	-0.613049	5.93177	NA	NA	0.12152	1.7431e-14	0.00296751	8.70076e-17	0.539844	2.99681e-09	NA	NA	0.654255	9.56064e-12	0.202022	2.87468e-14	0.931051	7.31048e-07	NA	NA
HLA-C	1.0603e-14	1.26649e-11	-7.73181	1.3669e-08	1.57872e-06	5.67748	smultixcan	1.16038e-16	8.97012e-14	8.28711	1.53928e-18	6.26902e-16	8.78677	Muscle_Skeletal	1.39258e-06	0.000339079	-4.82606	2.70981e-09	6.57831e-07	-5.94828	NA	NA	NA	NA	NA	NA	1	1	1	0	3	1.54843	-7.66829	1.98126	-8.32129	-0.438704	5.93177	NA	NA	0.12152	1.7431e-14	0.00296751	8.70076e-17	0.660876	2.99681e-09	NA	NA	0.654255	9.56064e-12	0.202022	2.87468e-14	0.947596	6.724e-07	NA	NA
HLA-C	1.0603e-14	1.26649e-11	-7.73181	1.3669e-08	1.57872e-06	5.67748	smultixcan	1.16038e-16	8.97012e-14	8.28711	1.53928e-18	6.26902e-16	8.78677	Skin_Sun_Exposed_Lower_leg	1.55516e-06	0.000332866	-4.80401	3.01499e-09	6.6351e-07	-5.93078	NA	NA	NA	NA	NA	NA	1	1	1	0	3	1.54843	-7.66829	1.98126	-8.32129	-0.60396	5.91694	NA	NA	0.12152	1.7431e-14	0.00296751	8.70076e-17	0.545871	3.27988e-09	NA	NA	0.654255	9.56064e-12	0.202022	2.87468e-14	0.934443	6.66645e-07	NA	NA
HLA-C	1.0603e-14	1.26649e-11	-7.73181	1.3669e-08	1.57872e-06	5.67748	smultixcan	1.16038e-16	8.97012e-14	8.28711	1.53928e-18	6.26902e-16	8.78677	smultixcan	1.59062e-11	8.62969e-09	-0.21954	1.84081e-16	1.05433e-13	0.137686	NA	NA	NA	NA	NA	NA	1	1	1	0	3	1.54843	-7.66829	1.98126	-8.32129	0.37175	-0.307963	NA	NA	0.12152	1.7431e-14	0.00296751	8.70076e-17	0.00186677	1.29941e-16	NA	NA	0.654255	9.56064e-12	0.202022	2.87468e-14	0.208099	7.28729e-14	NA	NA
IL13	4.4138e-10	1.58619e-07	6.23864	5e-10	8.25748e-08	6.2191	Adipose_Subcutaneous	7.91954e-19	1.64674e-15	8.86115	1.80573e-34	3.9448e-31	12.2441	Testis	1.97277e-20	3.22265e-17	-9.2638	1.61815e-35	6.06376e-32	-12.4383	NA	NA	NA	NA	NA	NA	1	1	1	0	3	0.489285	-6.79381	-0.347492	-12.4886	-0.246887	12.6043	NA	NA	0.62464	1.0921e-11	0.728222	8.61081e-36	0.804995	1.99949e-36	NA	NA	0.867625	2.86478e-09	0.974579	2.21746e-32	0.977435	5.74158e-33	NA	NA
IL13	4.4138e-10	1.58619e-07	6.23864	5e-10	8.25748e-08	6.2191	Adipose_Subcutaneous	7.91954e-19	1.64674e-15	8.86115	1.80573e-34	3.9448e-31	12.2441	smultixcan	1.97277e-20	2.65686e-17	-9.2638	1.61815e-35	3.07218e-32	-12.4383	NA	NA	NA	NA	NA	NA	1	1	1	0	3	0.489285	-6.79381	-0.347492	-12.4886	-0.246887	12.6043	NA	NA	0.62464	1.0921e-11	0.728222	8.61081e-36	0.804995	1.99949e-36	NA	NA	0.867625	2.86478e-09	0.974579	2.21746e-32	0.971861	3.75561e-33	NA	NA
IL13	4.4138e-10	1.58619e-07	6.23864	5e-10	8.25748e-08	6.2191	Adipose_Visceral_Omentum	3.53583e-21	4.82524e-18	9.44554	1.26822e-37	4.51866e-34	12.8199	Testis	1.97277e-20	3.22265e-17	-9.2638	1.61815e-35	6.06376e-32	-12.4383	NA	NA	NA	NA	NA	NA	1	1	1	0	3	0.489285	-6.79381	0.208455	-13.0184	-0.246887	12.6043	NA	NA	0.62464	1.0921e-11	0.834874	9.6154e-39	0.804995	1.99949e-36	NA	NA	0.867625	2.86478e-09	0.979688	4.06956e-35	0.977435	5.74158e-33	NA	NA
IL13	4.4138e-10	1.58619e-07	6.23864	5e-10	8.25748e-08	6.2191	Adipose_Visceral_Omentum	3.53583e-21	4.82524e-18	9.44554	1.26822e-37	4.51866e-34	12.8199	smultixcan	1.97277e-20	2.65686e-17	-9.2638	1.61815e-35	3.07218e-32	-12.4383	NA	NA	NA	NA	NA	NA	1	1	1	0	3	0.489285	-6.79381	0.208455	-13.0184	-0.246887	12.6043	NA	NA	0.62464	1.0921e-11	0.834874	9.6154e-39	0.804995	1.99949e-36	NA	NA	0.867625	2.86478e-09	0.979688	4.06956e-35	0.971861	3.75561e-33	NA	NA
IL13	4.4138e-10	1.58619e-07	6.23864	5e-10	8.25748e-08	6.2191	Artery_Aorta	2.61747e-07	8.82889e-05	-5.14909	2.59081e-15	3.04506e-12	-7.90918	Testis	1.97277e-20	3.22265e-17	-9.2638	1.61815e-35	6.06376e-32	-12.4383	NA	NA	NA	NA	NA	NA	1	1	1	0	3	0.489285	-6.79381	1.71044	8.32585	-0.246887	12.6043	NA	NA	0.62464	1.0921e-11	0.0871844	8.3729e-17	0.804995	1.99949e-36	NA	NA	0.867625	2.86478e-09	0.697585	8.07212e-14	0.977435	5.74158e-33	NA	NA
IL13	4.4138e-10	1.58619e-07	6.23864	5e-10	8.25748e-08	6.2191	Artery_Aorta	2.61747e-07	8.82889e-05	-5.14909	2.59081e-15	3.04506e-12	-7.90918	smultixcan	1.97277e-20	2.65686e-17	-9.2638	1.61815e-35	3.07218e-32	-12.4383	NA	NA	NA	NA	NA	NA	1	1	1	0	3	0.489285	-6.79381	1.71044	8.32585	-0.246887	12.6043	NA	NA	0.62464	1.0921e-11	0.0871844	8.3729e-17	0.804995	1.99949e-36	NA	NA	0.867625	2.86478e-09	0.697585	8.07212e-14	0.971861	3.75561e-33	NA	NA
IL13	4.4138e-10	1.58619e-07	6.23864	5e-10	8.25748e-08	6.2191	Brain_Anterior_cingulate_cortex_BA24	1.40966e-21	2.60999e-18	9.54136	3.00746e-38	7.06077e-35	12.931	Testis	1.97277e-20	3.22265e-17	-9.2638	1.61815e-35	6.06376e-32	-12.4383	NA	NA	NA	NA	NA	NA	1	1	1	0	3	0.489285	-6.79381	0.227562	-13.1281	-0.246887	12.6043	NA	NA	0.62464	1.0921e-11	0.819987	2.27327e-39	0.804995	1.99949e-36	NA	NA	0.867625	2.86478e-09	0.98417	6.54871e-36	0.977435	5.74158e-33	NA	NA
IL13	4.4138e-10	1.58619e-07	6.23864	5e-10	8.25748e-08	6.2191	Brain_Anterior_cingulate_cortex_BA24	1.40966e-21	2.60999e-18	9.54136	3.00746e-38	7.06077e-35	12.931	smultixcan	1.97277e-20	2.65686e-17	-9.2638	1.61815e-35	3.07218e-32	-12.4383	NA	NA	NA	NA	NA	NA	1	1	1	0	3	0.489285	-6.79381	0.227562	-13.1281	-0.246887	12.6043	NA	NA	0.62464	1.0921e-11	0.819987	2.27327e-39	0.804995	1.99949e-36	NA	NA	0.867625	2.86478e-09	0.98417	6.54871e-36	0.971861	3.75561e-33	NA	NA
IL13	4.4138e-10	1.58619e-07	6.23864	5e-10	8.25748e-08	6.2191	Brain_Caudate_basal_ganglia	1.73983e-18	6.76215e-15	8.77299	3.93791e-33	1.30345e-29	11.9915	Testis	1.97277e-20	3.22265e-17	-9.2638	1.61815e-35	6.06376e-32	-12.4383	NA	NA	NA	NA	NA	NA	1	1	1	0	3	0.489285	-6.79381	0.117961	-12.1912	-0.246887	12.6043	NA	NA	0.62464	1.0921e-11	0.906098	3.46439e-34	0.804995	1.99949e-36	NA	NA	0.867625	2.86478e-09	0.996008	1.04625e-30	0.977435	5.74158e-33	NA	NA
IL13	4.4138e-10	1.58619e-07	6.23864	5e-10	8.25748e-08	6.2191	Brain_Caudate_basal_ganglia	1.73983e-18	6.76215e-15	8.77299	3.93791e-33	1.30345e-29	11.9915	smultixcan	1.97277e-20	2.65686e-17	-9.2638	1.61815e-35	3.07218e-32	-12.4383	NA	NA	NA	NA	NA	NA	1	1	1	0	3	0.489285	-6.79381	0.117961	-12.1912	-0.246887	12.6043	NA	NA	0.62464	1.0921e-11	0.906098	3.46439e-34	0.804995	1.99949e-36	NA	NA	0.867625	2.86478e-09	0.996008	1.04625e-30	0.971861	3.75561e-33	NA	NA
IL13	4.4138e-10	1.58619e-07	6.23864	5e-10	8.25748e-08	6.2191	Brain_Cerebellar_Hemisphere	1.40966e-21	3.20896e-18	9.54136	3.00746e-38	9.8334e-35	12.931	Testis	1.97277e-20	3.22265e-17	-9.2638	1.61815e-35	6.06376e-32	-12.4383	NA	NA	NA	NA	NA	NA	1	1	1	0	3	0.489285	-6.79381	0.227562	-13.1281	-0.246887	12.6043	NA	NA	0.62464	1.0921e-11	0.819987	2.27327e-39	0.804995	1.99949e-36	NA	NA	0.867625	2.86478e-09	0.980375	1.33964e-35	0.977435	5.74158e-33	NA	NA
IL13	4.4138e-10	1.58619e-07	6.23864	5e-10	8.25748e-08	6.2191	Brain_Cerebellar_Hemisphere	1.40966e-21	3.20896e-18	9.54136	3.00746e-38	9.8334e-35	12.931	smultixcan	1.97277e-20	2.65686e-17	-9.2638	1.61815e-35	3.07218e-32	-12.4383	NA	NA	NA	NA	NA	NA	1	1	1	0	3	0.489285	-6.79381	0.227562	-13.1281	-0.246887	12.6043	NA	NA	0.62464	1.0921e-11	0.819987	2.27327e-39	0.804995	1.99949e-36	NA	NA	0.867625	2.86478e-09	0.980375	1.33964e-35	0.971861	3.75561e-33	NA	NA
IL13	4.4138e-10	1.58619e-07	6.23864	5e-10	8.25748e-08	6.2191	Brain_Cerebellum	7.91954e-19	2.17983e-15	8.86115	1.80573e-34	6.01129e-31	12.2441	Testis	1.97277e-20	3.22265e-17	-9.2638	1.61815e-35	6.06376e-32	-12.4383	NA	NA	NA	NA	NA	NA	1	1	1	0	3	0.489285	-6.79381	-0.347492	-12.4886	-0.246887	12.6043	NA	NA	0.62464	1.0921e-11	0.728222	8.61081e-36	0.804995	1.99949e-36	NA	NA	0.867625	2.86478e-09	0.9709	3.4604e-32	0.977435	5.74158e-33	NA	NA
IL13	4.4138e-10	1.58619e-07	6.23864	5e-10	8.25748e-08	6.2191	Brain_Cerebellum	7.91954e-19	2.17983e-15	8.86115	1.80573e-34	6.01129e-31	12.2441	smultixcan	1.97277e-20	2.65686e-17	-9.2638	1.61815e-35	3.07218e-32	-12.4383	NA	NA	NA	NA	NA	NA	1	1	1	0	3	0.489285	-6.79381	-0.347492	-12.4886	-0.246887	12.6043	NA	NA	0.62464	1.0921e-11	0.728222	8.61081e-36	0.804995	1.99949e-36	NA	NA	0.867625	2.86478e-09	0.9709	3.4604e-32	0.971861	3.75561e-33	NA	NA
IL13	4.4138e-10	1.58619e-07	6.23864	5e-10	8.25748e-08	6.2191	Brain_Cortex	2.46872e-19	5.85236e-16	8.99016	1.37253e-34	4.64646e-31	12.2664	Testis	1.97277e-20	3.22265e-17	-9.2638	1.61815e-35	6.06376e-32	-12.4383	NA	NA	NA	NA	NA	NA	1	1	1	0	3	0.489285	-6.79381	0.140557	-12.467	-0.246887	12.6043	NA	NA	0.62464	1.0921e-11	0.88822	1.12976e-35	0.804995	1.99949e-36	NA	NA	0.867625	2.86478e-09	0.990575	3.4712e-32	0.977435	5.74158e-33	NA	NA
IL13	4.4138e-10	1.58619e-07	6.23864	5e-10	8.25748e-08	6.2191	Brain_Cortex	2.46872e-19	5.85236e-16	8.99016	1.37253e-34	4.64646e-31	12.2664	smultixcan	1.97277e-20	2.65686e-17	-9.2638	1.61815e-35	3.07218e-32	-12.4383	NA	NA	NA	NA	NA	NA	1	1	1	0	3	0.489285	-6.79381	0.140557	-12.467	-0.246887	12.6043	NA	NA	0.62464	1.0921e-11	0.88822	1.12976e-35	0.804995	1.99949e-36	NA	NA	0.867625	2.86478e-09	0.990575	3.4712e-32	0.971861	3.75561e-33	NA	NA
IL13	4.4138e-10	1.58619e-07	6.23864	5e-10	8.25748e-08	6.2191	Brain_Hypothalamus	1.40966e-21	3.946e-18	9.54136	3.00746e-38	7.08784e-35	12.931	Testis	1.97277e-20	3.22265e-17	-9.2638	1.61815e-35	6.06376e-32	-12.4383	NA	NA	NA	NA	NA	NA	1	1	1	0	3	0.489285	-6.79381	0.227562	-13.1281	-0.246887	12.6043	NA	NA	0.62464	1.0921e-11	0.819987	2.27327e-39	0.804995	1.99949e-36	NA	NA	0.867625	2.86478e-09	0.983823	8.81876e-36	0.977435	5.74158e-33	NA	NA
IL13	4.4138e-10	1.58619e-07	6.23864	5e-10	8.25748e-08	6.2191	Brain_Hypothalamus	1.40966e-21	3.946e-18	9.54136	3.00746e-38	7.08784e-35	12.931	smultixcan	1.97277e-20	2.65686e-17	-9.2638	1.61815e-35	3.07218e-32	-12.4383	NA	NA	NA	NA	NA	NA	1	1	1	0	3	0.489285	-6.79381	0.227562	-13.1281	-0.246887	12.6043	NA	NA	0.62464	1.0921e-11	0.819987	2.27327e-39	0.804995	1.99949e-36	NA	NA	0.867625	2.86478e-09	0.983823	8.81876e-36	0.971861	3.75561e-33	NA	NA
IL13	4.4138e-10	1.58619e-07	6.23864	5e-10	8.25748e-08	6.2191	Brain_Putamen_basal_ganglia	1.40966e-21	3.98018e-18	9.54136	3.00746e-38	9.69105e-35	12.931	Testis	1.97277e-20	3.22265e-17	-9.2638	1.61815e-35	6.06376e-32	-12.4383	NA	NA	NA	NA	NA	NA	1	1	1	0	3	0.489285	-6.79381	0.227562	-13.1281	-0.246887	12.6043	NA	NA	0.62464	1.0921e-11	0.819987	2.27327e-39	0.804995	1.99949e-36	NA	NA	0.867625	2.86478e-09	0.981814	6.64249e-36	0.977435	5.74158e-33	NA	NA
IL13	4.4138e-10	1.58619e-07	6.23864	5e-10	8.25748e-08	6.2191	Brain_Putamen_basal_ganglia	1.40966e-21	3.98018e-18	9.54136	3.00746e-38	9.69105e-35	12.931	smultixcan	1.97277e-20	2.65686e-17	-9.2638	1.61815e-35	3.07218e-32	-12.4383	NA	NA	NA	NA	NA	NA	1	1	1	0	3	0.489285	-6.79381	0.227562	-13.1281	-0.246887	12.6043	NA	NA	0.62464	1.0921e-11	0.819987	2.27327e-39	0.804995	1.99949e-36	NA	NA	0.867625	2.86478e-09	0.981814	6.64249e-36	0.971861	3.75561e-33	NA	NA
IL13	4.4138e-10	1.58619e-07	6.23864	5e-10	8.25748e-08	6.2191	Breast_Mammary_Tissue	1.40966e-21	2.86044e-18	9.54136	3.00746e-38	7.8758e-35	12.931	Testis	1.97277e-20	3.22265e-17	-9.2638	1.61815e-35	6.06376e-32	-12.4383	NA	NA	NA	NA	NA	NA	1	1	1	0	3	0.489285	-6.79381	0.227562	-13.1281	-0.246887	12.6043	NA	NA	0.62464	1.0921e-11	0.819987	2.27327e-39	0.804995	1.99949e-36	NA	NA	0.867625	2.86478e-09	0.985818	5.725e-36	0.977435	5.74158e-33	NA	NA
IL13	4.4138e-10	1.58619e-07	6.23864	5e-10	8.25748e-08	6.2191	Breast_Mammary_Tissue	1.40966e-21	2.86044e-18	9.54136	3.00746e-38	7.8758e-35	12.931	smultixcan	1.97277e-20	2.65686e-17	-9.2638	1.61815e-35	3.07218e-32	-12.4383	NA	NA	NA	NA	NA	NA	1	1	1	0	3	0.489285	-6.79381	0.227562	-13.1281	-0.246887	12.6043	NA	NA	0.62464	1.0921e-11	0.819987	2.27327e-39	0.804995	1.99949e-36	NA	NA	0.867625	2.86478e-09	0.985818	5.725e-36	0.971861	3.75561e-33	NA	NA
IL13	4.4138e-10	1.58619e-07	6.23864	5e-10	8.25748e-08	6.2191	Colon_Sigmoid	1.40966e-21	2.422e-18	9.54136	3.00746e-38	7.77655e-35	12.931	Testis	1.97277e-20	3.22265e-17	-9.2638	1.61815e-35	6.06376e-32	-12.4383	NA	NA	NA	NA	NA	NA	1	1	1	0	3	0.489285	-6.79381	0.227562	-13.1281	-0.246887	12.6043	NA	NA	0.62464	1.0921e-11	0.819987	2.27327e-39	0.804995	1.99949e-36	NA	NA	0.867625	2.86478e-09	0.981876	7.06475e-36	0.977435	5.74158e-33	NA	NA
IL13	4.4138e-10	1.58619e-07	6.23864	5e-10	8.25748e-08	6.2191	Colon_Sigmoid	1.40966e-21	2.422e-18	9.54136	3.00746e-38	7.77655e-35	12.931	smultixcan	1.97277e-20	2.65686e-17	-9.2638	1.61815e-35	3.07218e-32	-12.4383	NA	NA	NA	NA	NA	NA	1	1	1	0	3	0.489285	-6.79381	0.227562	-13.1281	-0.246887	12.6043	NA	NA	0.62464	1.0921e-11	0.819987	2.27327e-39	0.804995	1.99949e-36	NA	NA	0.867625	2.86478e-09	0.981876	7.06475e-36	0.971861	3.75561e-33	NA	NA
IL13	4.4138e-10	1.58619e-07	6.23864	5e-10	8.25748e-08	6.2191	Esophagus_Muscularis	4.36244e-10	2.56906e-07	6.24048	4.50241e-17	4.03491e-14	8.39901	Testis	1.97277e-20	3.22265e-17	-9.2638	1.61815e-35	6.06376e-32	-12.4383	NA	NA	NA	NA	NA	NA	1	1	1	0	3	0.489285	-6.79381	0.361148	-8.47161	-0.246887	12.6043	NA	NA	0.62464	1.0921e-11	0.717989	2.42032e-17	0.804995	1.99949e-36	NA	NA	0.867625	2.86478e-09	0.965071	2.05969e-14	0.977435	5.74158e-33	NA	NA
IL13	4.4138e-10	1.58619e-07	6.23864	5e-10	8.25748e-08	6.2191	Esophagus_Muscularis	4.36244e-10	2.56906e-07	6.24048	4.50241e-17	4.03491e-14	8.39901	smultixcan	1.97277e-20	2.65686e-17	-9.2638	1.61815e-35	3.07218e-32	-12.4383	NA	NA	NA	NA	NA	NA	1	1	1	0	3	0.489285	-6.79381	0.361148	-8.47161	-0.246887	12.6043	NA	NA	0.62464	1.0921e-11	0.717989	2.42032e-17	0.804995	1.99949e-36	NA	NA	0.867625	2.86478e-09	0.965071	2.05969e-14	0.971861	3.75561e-33	NA	NA
IL13	4.4138e-10	1.58619e-07	6.23864	5e-10	8.25748e-08	6.2191	Ovary	1.40966e-21	2.26331e-18	9.54136	3.00746e-38	7.17205e-35	12.931	Testis	1.97277e-20	3.22265e-17	-9.2638	1.61815e-35	6.06376e-32	-12.4383	NA	NA	NA	NA	NA	NA	1	1	1	0	3	0.489285	-6.79381	0.227562	-13.1281	-0.246887	12.6043	NA	NA	0.62464	1.0921e-11	0.819987	2.27327e-39	0.804995	1.99949e-36	NA	NA	0.867625	2.86478e-09	0.978501	5.30717e-36	0.977435	5.74158e-33	NA	NA
IL13	4.4138e-10	1.58619e-07	6.23864	5e-10	8.25748e-08	6.2191	Ovary	1.40966e-21	2.26331e-18	9.54136	3.00746e-38	7.17205e-35	12.931	smultixcan	1.97277e-20	2.65686e-17	-9.2638	1.61815e-35	3.07218e-32	-12.4383	NA	NA	NA	NA	NA	NA	1	1	1	0	3	0.489285	-6.79381	0.227562	-13.1281	-0.246887	12.6043	NA	NA	0.62464	1.0921e-11	0.819987	2.27327e-39	0.804995	1.99949e-36	NA	NA	0.867625	2.86478e-09	0.978501	5.30717e-36	0.971861	3.75561e-33	NA	NA
IL13	4.4138e-10	1.58619e-07	6.23864	5e-10	8.25748e-08	6.2191	Pituitary	7.91954e-19	2.40516e-15	8.86115	1.80573e-34	9.41058e-31	12.2441	Testis	1.97277e-20	3.22265e-17	-9.2638	1.61815e-35	6.06376e-32	-12.4383	NA	NA	NA	NA	NA	NA	1	1	1	0	3	0.489285	-6.79381	-0.347492	-12.4886	-0.246887	12.6043	NA	NA	0.62464	1.0921e-11	0.728222	8.61081e-36	0.804995	1.99949e-36	NA	NA	0.867625	2.86478e-09	0.963466	2.70315e-32	0.977435	5.74158e-33	NA	NA
IL13	4.4138e-10	1.58619e-07	6.23864	5e-10	8.25748e-08	6.2191	Pituitary	7.91954e-19	2.40516e-15	8.86115	1.80573e-34	9.41058e-31	12.2441	smultixcan	1.97277e-20	2.65686e-17	-9.2638	1.61815e-35	3.07218e-32	-12.4383	NA	NA	NA	NA	NA	NA	1	1	1	0	3	0.489285	-6.79381	-0.347492	-12.4886	-0.246887	12.6043	NA	NA	0.62464	1.0921e-11	0.728222	8.61081e-36	0.804995	1.99949e-36	NA	NA	0.867625	2.86478e-09	0.963466	2.70315e-32	0.971861	3.75561e-33	NA	NA
IL13	4.4138e-10	1.58619e-07	6.23864	5e-10	8.25748e-08	6.2191	Skin_Not_Sun_Exposed_Suprapubic	2.18693e-16	3.0702e-13	8.21136	5.58661e-28	6.8287e-25	10.9657	Testis	1.97277e-20	3.22265e-17	-9.2638	1.61815e-35	6.06376e-32	-12.4383	NA	NA	NA	NA	NA	NA	1	1	1	0	3	0.489285	-6.79381	0.0640788	-11.1207	-0.246887	12.6043	NA	NA	0.62464	1.0921e-11	0.948907	9.94898e-29	0.804995	1.99949e-36	NA	NA	0.867625	2.86478e-09	0.997195	1.29755e-25	0.977435	5.74158e-33	NA	NA
IL13	4.4138e-10	1.58619e-07	6.23864	5e-10	8.25748e-08	6.2191	Skin_Not_Sun_Exposed_Suprapubic	2.18693e-16	3.0702e-13	8.21136	5.58661e-28	6.8287e-25	10.9657	smultixcan	1.97277e-20	2.65686e-17	-9.2638	1.61815e-35	3.07218e-32	-12.4383	NA	NA	NA	NA	NA	NA	1	1	1	0	3	0.489285	-6.79381	0.0640788	-11.1207	-0.246887	12.6043	NA	NA	0.62464	1.0921e-11	0.948907	9.94898e-29	0.804995	1.99949e-36	NA	NA	0.867625	2.86478e-09	0.997195	1.29755e-25	0.971861	3.75561e-33	NA	NA
IL13	4.4138e-10	1.58619e-07	6.23864	5e-10	8.25748e-08	6.2191	Small_Intestine_Terminal_Ileum	1.40966e-21	3.23687e-18	9.54136	3.00746e-38	9.77927e-35	12.931	Testis	1.97277e-20	3.22265e-17	-9.2638	1.61815e-35	6.06376e-32	-12.4383	NA	NA	NA	NA	NA	NA	1	1	1	0	3	0.489285	-6.79381	0.227562	-13.1281	-0.246887	12.6043	NA	NA	0.62464	1.0921e-11	0.819987	2.27327e-39	0.804995	1.99949e-36	NA	NA	0.867625	2.86478e-09	0.986447	9.01502e-36	0.977435	5.74158e-33	NA	NA
IL13	4.4138e-10	1.58619e-07	6.23864	5e-10	8.25748e-08	6.2191	Small_Intestine_Terminal_Ileum	1.40966e-21	3.23687e-18	9.54136	3.00746e-38	9.77927e-35	12.931	smultixcan	1.97277e-20	2.65686e-17	-9.2638	1.61815e-35	3.07218e-32	-12.4383	NA	NA	NA	NA	NA	NA	1	1	1	0	3	0.489285	-6.79381	0.227562	-13.1281	-0.246887	12.6043	NA	NA	0.62464	1.0921e-11	0.819987	2.27327e-39	0.804995	1.99949e-36	NA	NA	0.867625	2.86478e-09	0.986447	9.01502e-36	0.971861	3.75561e-33	NA	NA
IL13	4.4138e-10	1.58619e-07	6.23864	5e-10	8.25748e-08	6.2191	Stomach	8.16783e-22	1.18679e-18	9.59779	1.29189e-38	1.83245e-35	12.9958	Testis	1.97277e-20	3.22265e-17	-9.2638	1.61815e-35	6.06376e-32	-12.4383	NA	NA	NA	NA	NA	NA	1	1	1	0	3	0.489285	-6.79381	0.23937	-13.1919	-0.246887	12.6043	NA	NA	0.62464	1.0921e-11	0.810818	9.76476e-40	0.804995	1.99949e-36	NA	NA	0.867625	2.86478e-09	0.982398	1.96272e-36	0.977435	5.74158e-33	NA	NA
IL13	4.4138e-10	1.58619e-07	6.23864	5e-10	8.25748e-08	6.2191	Stomach	8.16783e-22	1.18679e-18	9.59779	1.29189e-38	1.83245e-35	12.9958	smultixcan	1.97277e-20	2.65686e-17	-9.2638	1.61815e-35	3.07218e-32	-12.4383	NA	NA	NA	NA	NA	NA	1	1	1	0	3	0.489285	-6.79381	0.23937	-13.1919	-0.246887	12.6043	NA	NA	0.62464	1.0921e-11	0.810818	9.76476e-40	0.804995	1.99949e-36	NA	NA	0.867625	2.86478e-09	0.982398	1.96272e-36	0.971861	3.75561e-33	NA	NA
IL13	4.4138e-10	1.58619e-07	6.23864	5e-10	8.25748e-08	6.2191	Testis	7.91954e-19	1.47551e-15	8.86115	1.80573e-34	5.8578e-31	12.2441	Testis	1.97277e-20	3.22265e-17	-9.2638	1.61815e-35	6.06376e-32	-12.4383	NA	NA	NA	NA	NA	NA	1	1	1	0	3	0.489285	-6.79381	-0.347492	-12.4886	-0.246887	12.6043	NA	NA	0.62464	1.0921e-11	0.728222	8.61081e-36	0.804995	1.99949e-36	NA	NA	0.867625	2.86478e-09	0.970459	2.21513e-32	0.977435	5.74158e-33	NA	NA
IL13	4.4138e-10	1.58619e-07	6.23864	5e-10	8.25748e-08	6.2191	Testis	7.91954e-19	1.47551e-15	8.86115	1.80573e-34	5.8578e-31	12.2441	smultixcan	1.97277e-20	2.65686e-17	-9.2638	1.61815e-35	3.07218e-32	-12.4383	NA	NA	NA	NA	NA	NA	1	1	1	0	3	0.489285	-6.79381	-0.347492	-12.4886	-0.246887	12.6043	NA	NA	0.62464	1.0921e-11	0.728222	8.61081e-36	0.804995	1.99949e-36	NA	NA	0.867625	2.86478e-09	0.970459	2.21513e-32	0.971861	3.75561e-33	NA	NA
IL13	4.4138e-10	1.58619e-07	6.23864	5e-10	8.25748e-08	6.2191	smultixcan	6.31162e-36	2.7323e-32	6.4641	7.24906e-71	7.67603e-67	8.80301	Testis	1.97277e-20	3.22265e-17	-9.2638	1.61815e-35	6.06376e-32	-12.4383	NA	NA	NA	NA	NA	NA	1	1	1	0	3	0.489285	-6.79381	0.0907527	-9.03816	-0.246887	12.6043	NA	NA	0.62464	1.0921e-11	0.660824	4.31938e-70	0.804995	1.99949e-36	NA	NA	0.867625	2.86478e-09	0.916584	2.35471e-66	0.977435	5.74158e-33	NA	NA
IL13	4.4138e-10	1.58619e-07	6.23864	5e-10	8.25748e-08	6.2191	smultixcan	6.31162e-36	2.7323e-32	6.4641	7.24906e-71	7.67603e-67	8.80301	smultixcan	1.97277e-20	2.65686e-17	-9.2638	1.61815e-35	3.07218e-32	-12.4383	NA	NA	NA	NA	NA	NA	1	1	1	0	3	0.489285	-6.79381	0.0907527	-9.03816	-0.246887	12.6043	NA	NA	0.62464	1.0921e-11	0.660824	4.31938e-70	0.804995	1.99949e-36	NA	NA	0.867625	2.86478e-09	0.916584	2.35471e-66	0.971861	3.75561e-33	NA	NA
IL18R1	5.0132e-13	3.74256e-10	-7.22494	5e-10	8.25748e-08	6.2191	Artery_Coronary	7.8546e-28	2.25034e-24	-10.9348	2.15826e-52	2.09739e-48	-15.2323	Adipose_Subcutaneous	2.34997e-43	6.35848e-39	13.8058	1.99528e-73	2.84797e-69	18.1258	NA	NA	NA	NA	NA	NA	1	1	1	0	3	-0.297664	7.97704	0.372044	15.5554	0.9459	-18.2459	NA	NA	0.76596	1.4988e-15	0.70986	1.46347e-54	0.344199	2.2292e-74	NA	NA	0.909145	2.153e-12	0.97311	1.73685e-50	0.868511	5.83307e-70	NA	NA
IL18R1	5.0132e-13	3.74256e-10	-7.22494	5e-10	8.25748e-08	6.2191	Artery_Coronary	7.8546e-28	2.25034e-24	-10.9348	2.15826e-52	2.09739e-48	-15.2323	Adipose_Visceral_Omentum	2.34997e-43	3.72752e-39	13.8058	1.99528e-73	1.82568e-69	18.1258	NA	NA	NA	NA	NA	NA	1	1	1	0	3	-0.297664	7.97704	0.372044	15.5554	0.9459	-18.2459	NA	NA	0.76596	1.4988e-15	0.70986	1.46347e-54	0.344199	2.2292e-74	NA	NA	0.909145	2.153e-12	0.97311	1.73685e-50	0.865408	3.68598e-70	NA	NA
IL18R1	5.0132e-13	3.74256e-10	-7.22494	5e-10	8.25748e-08	6.2191	Artery_Coronary	7.8546e-28	2.25034e-24	-10.9348	2.15826e-52	2.09739e-48	-15.2323	Adrenal_Gland	2.34997e-43	6.47627e-39	13.8058	1.99528e-73	4.74418e-69	18.1258	NA	NA	NA	NA	NA	NA	1	1	1	0	3	-0.297664	7.97704	0.372044	15.5554	0.9459	-18.2459	NA	NA	0.76596	1.4988e-15	0.70986	1.46347e-54	0.344199	2.2292e-74	NA	NA	0.909145	2.153e-12	0.97311	1.73685e-50	0.87548	6.39935e-70	NA	NA
IL18R1	5.0132e-13	3.74256e-10	-7.22494	5e-10	8.25748e-08	6.2191	Artery_Coronary	7.8546e-28	2.25034e-24	-10.9348	2.15826e-52	2.09739e-48	-15.2323	Artery_Aorta	2.34997e-43	7.20782e-39	13.8058	1.99528e-73	5.27553e-69	18.1258	NA	NA	NA	NA	NA	NA	1	1	1	0	3	-0.297664	7.97704	0.372044	15.5554	0.9459	-18.2459	NA	NA	0.76596	1.4988e-15	0.70986	1.46347e-54	0.344199	2.2292e-74	NA	NA	0.909145	2.153e-12	0.97311	1.73685e-50	0.869814	7.12875e-70	NA	NA
IL18R1	5.0132e-13	3.74256e-10	-7.22494	5e-10	8.25748e-08	6.2191	Artery_Coronary	7.8546e-28	2.25034e-24	-10.9348	2.15826e-52	2.09739e-48	-15.2323	Breast_Mammary_Tissue	2.34997e-43	6.53512e-39	13.8058	1.99528e-73	2.90643e-69	18.1258	NA	NA	NA	NA	NA	NA	1	1	1	0	3	-0.297664	7.97704	0.372044	15.5554	0.9459	-18.2459	NA	NA	0.76596	1.4988e-15	0.70986	1.46347e-54	0.344199	2.2292e-74	NA	NA	0.909145	2.153e-12	0.97311	1.73685e-50	0.872176	6.00338e-70	NA	NA
IL18R1	5.0132e-13	3.74256e-10	-7.22494	5e-10	8.25748e-08	6.2191	Artery_Coronary	7.8546e-28	2.25034e-24	-10.9348	2.15826e-52	2.09739e-48	-15.2323	Cells_Cultured_fibroblasts	2.34997e-43	3.31369e-39	13.8058	1.99528e-73	2.42706e-69	18.1258	NA	NA	NA	NA	NA	NA	1	1	1	0	3	-0.297664	7.97704	0.372044	15.5554	0.9459	-18.2459	NA	NA	0.76596	1.4988e-15	0.70986	1.46347e-54	0.344199	2.2292e-74	NA	NA	0.909145	2.153e-12	0.97311	1.73685e-50	0.863518	3.33381e-70	NA	NA
IL18R1	5.0132e-13	3.74256e-10	-7.22494	5e-10	8.25748e-08	6.2191	Artery_Coronary	7.8546e-28	2.25034e-24	-10.9348	2.15826e-52	2.09739e-48	-15.2323	Cells_EBV-transformed_lymphocytes	2.34997e-43	3.27679e-39	13.8058	1.99528e-73	2.38696e-69	18.1258	NA	NA	NA	NA	NA	NA	1	1	1	0	3	-0.297664	7.97704	0.372044	15.5554	0.9459	-18.2459	NA	NA	0.76596	1.4988e-15	0.70986	1.46347e-54	0.344199	2.2292e-74	NA	NA	0.909145	2.153e-12	0.97311	1.73685e-50	0.865853	3.01246e-70	NA	NA
IL18R1	5.0132e-13	3.74256e-10	-7.22494	5e-10	8.25748e-08	6.2191	Artery_Coronary	7.8546e-28	2.25034e-24	-10.9348	2.15826e-52	2.09739e-48	-15.2323	Colon_Sigmoid	2.34997e-43	6.06549e-39	13.8058	1.99528e-73	2.70121e-69	18.1258	NA	NA	NA	NA	NA	NA	1	1	1	0	3	-0.297664	7.97704	0.372044	15.5554	0.9459	-18.2459	NA	NA	0.76596	1.4988e-15	0.70986	1.46347e-54	0.344199	2.2292e-74	NA	NA	0.909145	2.153e-12	0.97311	1.73685e-50	0.875224	5.57197e-70	NA	NA
IL18R1	5.0132e-13	3.74256e-10	-7.22494	5e-10	8.25748e-08	6.2191	Artery_Coronary	7.8546e-28	2.25034e-24	-10.9348	2.15826e-52	2.09739e-48	-15.2323	Colon_Transverse	2.34997e-43	6.02974e-39	13.8058	1.99528e-73	2.68555e-69	18.1258	NA	NA	NA	NA	NA	NA	1	1	1	0	3	-0.297664	7.97704	0.372044	15.5554	0.9459	-18.2459	NA	NA	0.76596	1.4988e-15	0.70986	1.46347e-54	0.344199	2.2292e-74	NA	NA	0.909145	2.153e-12	0.97311	1.73685e-50	0.875502	5.53058e-70	NA	NA
IL18R1	5.0132e-13	3.74256e-10	-7.22494	5e-10	8.25748e-08	6.2191	Artery_Coronary	7.8546e-28	2.25034e-24	-10.9348	2.15826e-52	2.09739e-48	-15.2323	Esophagus_Gastroesophageal_Junction	2.34997e-43	6.00114e-39	13.8058	1.99528e-73	2.67408e-69	18.1258	NA	NA	NA	NA	NA	NA	1	1	1	0	3	-0.297664	7.97704	0.372044	15.5554	0.9459	-18.2459	NA	NA	0.76596	1.4988e-15	0.70986	1.46347e-54	0.344199	2.2292e-74	NA	NA	0.909145	2.153e-12	0.97311	1.73685e-50	0.872624	5.50486e-70	NA	NA
IL18R1	5.0132e-13	3.74256e-10	-7.22494	5e-10	8.25748e-08	6.2191	Artery_Coronary	7.8546e-28	2.25034e-24	-10.9348	2.15826e-52	2.09739e-48	-15.2323	Heart_Atrial_Appendage	2.34997e-43	5.31158e-39	13.8058	1.99528e-73	2.36082e-69	18.1258	NA	NA	NA	NA	NA	NA	1	1	1	0	3	-0.297664	7.97704	0.372044	15.5554	0.9459	-18.2459	NA	NA	0.76596	1.4988e-15	0.70986	1.46347e-54	0.344199	2.2292e-74	NA	NA	0.909145	2.153e-12	0.97311	1.73685e-50	0.869439	4.8803e-70	NA	NA
IL18R1	5.0132e-13	3.74256e-10	-7.22494	5e-10	8.25748e-08	6.2191	Artery_Coronary	7.8546e-28	2.25034e-24	-10.9348	2.15826e-52	2.09739e-48	-15.2323	Heart_Left_Ventricle	2.34997e-43	5.19695e-39	13.8058	1.99528e-73	3.805e-69	18.1258	NA	NA	NA	NA	NA	NA	1	1	1	0	3	-0.297664	7.97704	0.372044	15.5554	0.9459	-18.2459	NA	NA	0.76596	1.4988e-15	0.70986	1.46347e-54	0.344199	2.2292e-74	NA	NA	0.909145	2.153e-12	0.97311	1.73685e-50	0.876185	5.13027e-70	NA	NA
IL18R1	5.0132e-13	3.74256e-10	-7.22494	5e-10	8.25748e-08	6.2191	Artery_Coronary	7.8546e-28	2.25034e-24	-10.9348	2.15826e-52	2.09739e-48	-15.2323	Nerve_Tibial	2.34997e-43	4.10234e-39	13.8058	1.99528e-73	3.02086e-69	18.1258	NA	NA	NA	NA	NA	NA	1	1	1	0	3	-0.297664	7.97704	0.372044	15.5554	0.9459	-18.2459	NA	NA	0.76596	1.4988e-15	0.70986	1.46347e-54	0.344199	2.2292e-74	NA	NA	0.909145	2.153e-12	0.97311	1.73685e-50	0.869993	3.76033e-70	NA	NA
IL18R1	5.0132e-13	3.74256e-10	-7.22494	5e-10	8.25748e-08	6.2191	Artery_Coronary	7.8546e-28	2.25034e-24	-10.9348	2.15826e-52	2.09739e-48	-15.2323	Skin_Not_Sun_Exposed_Suprapubic	2.34997e-43	7.53423e-39	13.8058	1.99528e-73	5.53431e-69	18.1258	NA	NA	NA	NA	NA	NA	1	1	1	0	3	-0.297664	7.97704	0.372044	15.5554	0.9459	-18.2459	NA	NA	0.76596	1.4988e-15	0.70986	1.46347e-54	0.344199	2.2292e-74	NA	NA	0.909145	2.153e-12	0.97311	1.73685e-50	0.877696	5.19186e-70	NA	NA
IL18R1	5.0132e-13	3.74256e-10	-7.22494	5e-10	8.25748e-08	6.2191	Artery_Coronary	7.8546e-28	2.25034e-24	-10.9348	2.15826e-52	2.09739e-48	-15.2323	Skin_Sun_Exposed_Lower_leg	2.34997e-43	6.24619e-39	13.8058	1.99528e-73	2.78831e-69	18.1258	NA	NA	NA	NA	NA	NA	1	1	1	0	3	-0.297664	7.97704	0.372044	15.5554	0.9459	-18.2459	NA	NA	0.76596	1.4988e-15	0.70986	1.46347e-54	0.344199	2.2292e-74	NA	NA	0.909145	2.153e-12	0.97311	1.73685e-50	0.873756	5.74654e-70	NA	NA
IL18R1	5.0132e-13	3.74256e-10	-7.22494	5e-10	8.25748e-08	6.2191	Artery_Coronary	7.8546e-28	2.25034e-24	-10.9348	2.15826e-52	2.09739e-48	-15.2323	Small_Intestine_Terminal_Ileum	2.34997e-43	6.8894e-39	13.8058	1.99528e-73	5.01135e-69	18.1258	NA	NA	NA	NA	NA	NA	1	1	1	0	3	-0.297664	7.97704	0.372044	15.5554	0.9459	-18.2459	NA	NA	0.76596	1.4988e-15	0.70986	1.46347e-54	0.344199	2.2292e-74	NA	NA	0.909145	2.153e-12	0.97311	1.73685e-50	0.876809	6.82045e-70	NA	NA
IL18R1	5.0132e-13	3.74256e-10	-7.22494	5e-10	8.25748e-08	6.2191	Artery_Coronary	7.8546e-28	2.25034e-24	-10.9348	2.15826e-52	2.09739e-48	-15.2323	Spleen	2.34997e-43	7.03862e-39	13.8058	1.99528e-73	5.1582e-69	18.1258	NA	NA	NA	NA	NA	NA	1	1	1	0	3	-0.297664	7.97704	0.372044	15.5554	0.9459	-18.2459	NA	NA	0.76596	1.4988e-15	0.70986	1.46347e-54	0.344199	2.2292e-74	NA	NA	0.909145	2.153e-12	0.97311	1.73685e-50	0.865101	6.96802e-70	NA	NA
IL18R1	5.0132e-13	3.74256e-10	-7.22494	5e-10	8.25748e-08	6.2191	Artery_Coronary	7.8546e-28	2.25034e-24	-10.9348	2.15826e-52	2.09739e-48	-15.2323	Stomach	2.34997e-43	5.2623e-39	13.8058	1.99528e-73	2.33727e-69	18.1258	NA	NA	NA	NA	NA	NA	1	1	1	0	3	-0.297664	7.97704	0.372044	15.5554	0.9459	-18.2459	NA	NA	0.76596	1.4988e-15	0.70986	1.46347e-54	0.344199	2.2292e-74	NA	NA	0.909145	2.153e-12	0.97311	1.73685e-50	0.876171	4.83721e-70	NA	NA
IL18R1	5.0132e-13	3.74256e-10	-7.22494	5e-10	8.25748e-08	6.2191	Artery_Coronary	7.8546e-28	2.25034e-24	-10.9348	2.15826e-52	2.09739e-48	-15.2323	Thyroid	2.34997e-43	6.69649e-39	13.8058	1.99528e-73	2.99222e-69	18.1258	NA	NA	NA	NA	NA	NA	1	1	1	0	3	-0.297664	7.97704	0.372044	15.5554	0.9459	-18.2459	NA	NA	0.76596	1.4988e-15	0.70986	1.46347e-54	0.344199	2.2292e-74	NA	NA	0.909145	2.153e-12	0.97311	1.73685e-50	0.868366	6.15241e-70	NA	NA
IL18R1	5.0132e-13	3.74256e-10	-7.22494	5e-10	8.25748e-08	6.2191	Artery_Coronary	7.8546e-28	2.25034e-24	-10.9348	2.15826e-52	2.09739e-48	-15.2323	smultixcan	2.34997e-43	5.38025e-39	13.8058	1.99528e-73	3.40937e-69	18.1258	NA	NA	NA	NA	NA	NA	1	1	1	0	3	-0.297664	7.97704	0.372044	15.5554	0.9459	-18.2459	NA	NA	0.76596	1.4988e-15	0.70986	1.46347e-54	0.344199	2.2292e-74	NA	NA	0.909145	2.153e-12	0.97311	1.73685e-50	0.860308	5.27571e-70	NA	NA
IL18R1	5.0132e-13	3.74256e-10	-7.22494	5e-10	8.25748e-08	6.2191	Brain_Nucleus_accumbens_basal_ganglia	1.1489e-10	1.20541e-07	6.44593	1.83126e-18	2.00807e-15	8.76722	Adipose_Subcutaneous	2.34997e-43	6.35848e-39	13.8058	1.99528e-73	2.84797e-69	18.1258	NA	NA	NA	NA	NA	NA	1	1	1	0	3	-0.297664	7.97704	0.0327266	-8.90348	0.9459	-18.2459	NA	NA	0.76596	1.4988e-15	0.973893	5.41212e-19	0.344199	2.2292e-74	NA	NA	0.909145	2.153e-12	0.995926	6.47398e-16	0.868511	5.83307e-70	NA	NA
IL18R1	5.0132e-13	3.74256e-10	-7.22494	5e-10	8.25748e-08	6.2191	Brain_Nucleus_accumbens_basal_ganglia	1.1489e-10	1.20541e-07	6.44593	1.83126e-18	2.00807e-15	8.76722	Adipose_Visceral_Omentum	2.34997e-43	3.72752e-39	13.8058	1.99528e-73	1.82568e-69	18.1258	NA	NA	NA	NA	NA	NA	1	1	1	0	3	-0.297664	7.97704	0.0327266	-8.90348	0.9459	-18.2459	NA	NA	0.76596	1.4988e-15	0.973893	5.41212e-19	0.344199	2.2292e-74	NA	NA	0.909145	2.153e-12	0.995926	6.47398e-16	0.865408	3.68598e-70	NA	NA
IL18R1	5.0132e-13	3.74256e-10	-7.22494	5e-10	8.25748e-08	6.2191	Brain_Nucleus_accumbens_basal_ganglia	1.1489e-10	1.20541e-07	6.44593	1.83126e-18	2.00807e-15	8.76722	Adrenal_Gland	2.34997e-43	6.47627e-39	13.8058	1.99528e-73	4.74418e-69	18.1258	NA	NA	NA	NA	NA	NA	1	1	1	0	3	-0.297664	7.97704	0.0327266	-8.90348	0.9459	-18.2459	NA	NA	0.76596	1.4988e-15	0.973893	5.41212e-19	0.344199	2.2292e-74	NA	NA	0.909145	2.153e-12	0.995926	6.47398e-16	0.87548	6.39935e-70	NA	NA
IL18R1	5.0132e-13	3.74256e-10	-7.22494	5e-10	8.25748e-08	6.2191	Brain_Nucleus_accumbens_basal_ganglia	1.1489e-10	1.20541e-07	6.44593	1.83126e-18	2.00807e-15	8.76722	Artery_Aorta	2.34997e-43	7.20782e-39	13.8058	1.99528e-73	5.27553e-69	18.1258	NA	NA	NA	NA	NA	NA	1	1	1	0	3	-0.297664	7.97704	0.0327266	-8.90348	0.9459	-18.2459	NA	NA	0.76596	1.4988e-15	0.973893	5.41212e-19	0.344199	2.2292e-74	NA	NA	0.909145	2.153e-12	0.995926	6.47398e-16	0.869814	7.12875e-70	NA	NA
IL18R1	5.0132e-13	3.74256e-10	-7.22494	5e-10	8.25748e-08	6.2191	Brain_Nucleus_accumbens_basal_ganglia	1.1489e-10	1.20541e-07	6.44593	1.83126e-18	2.00807e-15	8.76722	Breast_Mammary_Tissue	2.34997e-43	6.53512e-39	13.8058	1.99528e-73	2.90643e-69	18.1258	NA	NA	NA	NA	NA	NA	1	1	1	0	3	-0.297664	7.97704	0.0327266	-8.90348	0.9459	-18.2459	NA	NA	0.76596	1.4988e-15	0.973893	5.41212e-19	0.344199	2.2292e-74	NA	NA	0.909145	2.153e-12	0.995926	6.47398e-16	0.872176	6.00338e-70	NA	NA
IL18R1	5.0132e-13	3.74256e-10	-7.22494	5e-10	8.25748e-08	6.2191	Brain_Nucleus_accumbens_basal_ganglia	1.1489e-10	1.20541e-07	6.44593	1.83126e-18	2.00807e-15	8.76722	Cells_Cultured_fibroblasts	2.34997e-43	3.31369e-39	13.8058	1.99528e-73	2.42706e-69	18.1258	NA	NA	NA	NA	NA	NA	1	1	1	0	3	-0.297664	7.97704	0.0327266	-8.90348	0.9459	-18.2459	NA	NA	0.76596	1.4988e-15	0.973893	5.41212e-19	0.344199	2.2292e-74	NA	NA	0.909145	2.153e-12	0.995926	6.47398e-16	0.863518	3.33381e-70	NA	NA
IL18R1	5.0132e-13	3.74256e-10	-7.22494	5e-10	8.25748e-08	6.2191	Brain_Nucleus_accumbens_basal_ganglia	1.1489e-10	1.20541e-07	6.44593	1.83126e-18	2.00807e-15	8.76722	Cells_EBV-transformed_lymphocytes	2.34997e-43	3.27679e-39	13.8058	1.99528e-73	2.38696e-69	18.1258	NA	NA	NA	NA	NA	NA	1	1	1	0	3	-0.297664	7.97704	0.0327266	-8.90348	0.9459	-18.2459	NA	NA	0.76596	1.4988e-15	0.973893	5.41212e-19	0.344199	2.2292e-74	NA	NA	0.909145	2.153e-12	0.995926	6.47398e-16	0.865853	3.01246e-70	NA	NA
IL18R1	5.0132e-13	3.74256e-10	-7.22494	5e-10	8.25748e-08	6.2191	Brain_Nucleus_accumbens_basal_ganglia	1.1489e-10	1.20541e-07	6.44593	1.83126e-18	2.00807e-15	8.76722	Colon_Sigmoid	2.34997e-43	6.06549e-39	13.8058	1.99528e-73	2.70121e-69	18.1258	NA	NA	NA	NA	NA	NA	1	1	1	0	3	-0.297664	7.97704	0.0327266	-8.90348	0.9459	-18.2459	NA	NA	0.76596	1.4988e-15	0.973893	5.41212e-19	0.344199	2.2292e-74	NA	NA	0.909145	2.153e-12	0.995926	6.47398e-16	0.875224	5.57197e-70	NA	NA
IL18R1	5.0132e-13	3.74256e-10	-7.22494	5e-10	8.25748e-08	6.2191	Brain_Nucleus_accumbens_basal_ganglia	1.1489e-10	1.20541e-07	6.44593	1.83126e-18	2.00807e-15	8.76722	Colon_Transverse	2.34997e-43	6.02974e-39	13.8058	1.99528e-73	2.68555e-69	18.1258	NA	NA	NA	NA	NA	NA	1	1	1	0	3	-0.297664	7.97704	0.0327266	-8.90348	0.9459	-18.2459	NA	NA	0.76596	1.4988e-15	0.973893	5.41212e-19	0.344199	2.2292e-74	NA	NA	0.909145	2.153e-12	0.995926	6.47398e-16	0.875502	5.53058e-70	NA	NA
IL18R1	5.0132e-13	3.74256e-10	-7.22494	5e-10	8.25748e-08	6.2191	Brain_Nucleus_accumbens_basal_ganglia	1.1489e-10	1.20541e-07	6.44593	1.83126e-18	2.00807e-15	8.76722	Esophagus_Gastroesophageal_Junction	2.34997e-43	6.00114e-39	13.8058	1.99528e-73	2.67408e-69	18.1258	NA	NA	NA	NA	NA	NA	1	1	1	0	3	-0.297664	7.97704	0.0327266	-8.90348	0.9459	-18.2459	NA	NA	0.76596	1.4988e-15	0.973893	5.41212e-19	0.344199	2.2292e-74	NA	NA	0.909145	2.153e-12	0.995926	6.47398e-16	0.872624	5.50486e-70	NA	NA
IL18R1	5.0132e-13	3.74256e-10	-7.22494	5e-10	8.25748e-08	6.2191	Brain_Nucleus_accumbens_basal_ganglia	1.1489e-10	1.20541e-07	6.44593	1.83126e-18	2.00807e-15	8.76722	Heart_Atrial_Appendage	2.34997e-43	5.31158e-39	13.8058	1.99528e-73	2.36082e-69	18.1258	NA	NA	NA	NA	NA	NA	1	1	1	0	3	-0.297664	7.97704	0.0327266	-8.90348	0.9459	-18.2459	NA	NA	0.76596	1.4988e-15	0.973893	5.41212e-19	0.344199	2.2292e-74	NA	NA	0.909145	2.153e-12	0.995926	6.47398e-16	0.869439	4.8803e-70	NA	NA
IL18R1	5.0132e-13	3.74256e-10	-7.22494	5e-10	8.25748e-08	6.2191	Brain_Nucleus_accumbens_basal_ganglia	1.1489e-10	1.20541e-07	6.44593	1.83126e-18	2.00807e-15	8.76722	Heart_Left_Ventricle	2.34997e-43	5.19695e-39	13.8058	1.99528e-73	3.805e-69	18.1258	NA	NA	NA	NA	NA	NA	1	1	1	0	3	-0.297664	7.97704	0.0327266	-8.90348	0.9459	-18.2459	NA	NA	0.76596	1.4988e-15	0.973893	5.41212e-19	0.344199	2.2292e-74	NA	NA	0.909145	2.153e-12	0.995926	6.47398e-16	0.876185	5.13027e-70	NA	NA
IL18R1	5.0132e-13	3.74256e-10	-7.22494	5e-10	8.25748e-08	6.2191	Brain_Nucleus_accumbens_basal_ganglia	1.1489e-10	1.20541e-07	6.44593	1.83126e-18	2.00807e-15	8.76722	Nerve_Tibial	2.34997e-43	4.10234e-39	13.8058	1.99528e-73	3.02086e-69	18.1258	NA	NA	NA	NA	NA	NA	1	1	1	0	3	-0.297664	7.97704	0.0327266	-8.90348	0.9459	-18.2459	NA	NA	0.76596	1.4988e-15	0.973893	5.41212e-19	0.344199	2.2292e-74	NA	NA	0.909145	2.153e-12	0.995926	6.47398e-16	0.869993	3.76033e-70	NA	NA
IL18R1	5.0132e-13	3.74256e-10	-7.22494	5e-10	8.25748e-08	6.2191	Brain_Nucleus_accumbens_basal_ganglia	1.1489e-10	1.20541e-07	6.44593	1.83126e-18	2.00807e-15	8.76722	Skin_Not_Sun_Exposed_Suprapubic	2.34997e-43	7.53423e-39	13.8058	1.99528e-73	5.53431e-69	18.1258	NA	NA	NA	NA	NA	NA	1	1	1	0	3	-0.297664	7.97704	0.0327266	-8.90348	0.9459	-18.2459	NA	NA	0.76596	1.4988e-15	0.973893	5.41212e-19	0.344199	2.2292e-74	NA	NA	0.909145	2.153e-12	0.995926	6.47398e-16	0.877696	5.19186e-70	NA	NA
IL18R1	5.0132e-13	3.74256e-10	-7.22494	5e-10	8.25748e-08	6.2191	Brain_Nucleus_accumbens_basal_ganglia	1.1489e-10	1.20541e-07	6.44593	1.83126e-18	2.00807e-15	8.76722	Skin_Sun_Exposed_Lower_leg	2.34997e-43	6.24619e-39	13.8058	1.99528e-73	2.78831e-69	18.1258	NA	NA	NA	NA	NA	NA	1	1	1	0	3	-0.297664	7.97704	0.0327266	-8.90348	0.9459	-18.2459	NA	NA	0.76596	1.4988e-15	0.973893	5.41212e-19	0.344199	2.2292e-74	NA	NA	0.909145	2.153e-12	0.995926	6.47398e-16	0.873756	5.74654e-70	NA	NA
IL18R1	5.0132e-13	3.74256e-10	-7.22494	5e-10	8.25748e-08	6.2191	Brain_Nucleus_accumbens_basal_ganglia	1.1489e-10	1.20541e-07	6.44593	1.83126e-18	2.00807e-15	8.76722	Small_Intestine_Terminal_Ileum	2.34997e-43	6.8894e-39	13.8058	1.99528e-73	5.01135e-69	18.1258	NA	NA	NA	NA	NA	NA	1	1	1	0	3	-0.297664	7.97704	0.0327266	-8.90348	0.9459	-18.2459	NA	NA	0.76596	1.4988e-15	0.973893	5.41212e-19	0.344199	2.2292e-74	NA	NA	0.909145	2.153e-12	0.995926	6.47398e-16	0.876809	6.82045e-70	NA	NA
IL18R1	5.0132e-13	3.74256e-10	-7.22494	5e-10	8.25748e-08	6.2191	Brain_Nucleus_accumbens_basal_ganglia	1.1489e-10	1.20541e-07	6.44593	1.83126e-18	2.00807e-15	8.76722	Spleen	2.34997e-43	7.03862e-39	13.8058	1.99528e-73	5.1582e-69	18.1258	NA	NA	NA	NA	NA	NA	1	1	1	0	3	-0.297664	7.97704	0.0327266	-8.90348	0.9459	-18.2459	NA	NA	0.76596	1.4988e-15	0.973893	5.41212e-19	0.344199	2.2292e-74	NA	NA	0.909145	2.153e-12	0.995926	6.47398e-16	0.865101	6.96802e-70	NA	NA
IL18R1	5.0132e-13	3.74256e-10	-7.22494	5e-10	8.25748e-08	6.2191	Brain_Nucleus_accumbens_basal_ganglia	1.1489e-10	1.20541e-07	6.44593	1.83126e-18	2.00807e-15	8.76722	Stomach	2.34997e-43	5.2623e-39	13.8058	1.99528e-73	2.33727e-69	18.1258	NA	NA	NA	NA	NA	NA	1	1	1	0	3	-0.297664	7.97704	0.0327266	-8.90348	0.9459	-18.2459	NA	NA	0.76596	1.4988e-15	0.973893	5.41212e-19	0.344199	2.2292e-74	NA	NA	0.909145	2.153e-12	0.995926	6.47398e-16	0.876171	4.83721e-70	NA	NA
IL18R1	5.0132e-13	3.74256e-10	-7.22494	5e-10	8.25748e-08	6.2191	Brain_Nucleus_accumbens_basal_ganglia	1.1489e-10	1.20541e-07	6.44593	1.83126e-18	2.00807e-15	8.76722	Thyroid	2.34997e-43	6.69649e-39	13.8058	1.99528e-73	2.99222e-69	18.1258	NA	NA	NA	NA	NA	NA	1	1	1	0	3	-0.297664	7.97704	0.0327266	-8.90348	0.9459	-18.2459	NA	NA	0.76596	1.4988e-15	0.973893	5.41212e-19	0.344199	2.2292e-74	NA	NA	0.909145	2.153e-12	0.995926	6.47398e-16	0.868366	6.15241e-70	NA	NA
IL18R1	5.0132e-13	3.74256e-10	-7.22494	5e-10	8.25748e-08	6.2191	Brain_Nucleus_accumbens_basal_ganglia	1.1489e-10	1.20541e-07	6.44593	1.83126e-18	2.00807e-15	8.76722	smultixcan	2.34997e-43	5.38025e-39	13.8058	1.99528e-73	3.40937e-69	18.1258	NA	NA	NA	NA	NA	NA	1	1	1	0	3	-0.297664	7.97704	0.0327266	-8.90348	0.9459	-18.2459	NA	NA	0.76596	1.4988e-15	0.973893	5.41212e-19	0.344199	2.2292e-74	NA	NA	0.909145	2.153e-12	0.995926	6.47398e-16	0.860308	5.27571e-70	NA	NA
IL18R1	5.0132e-13	3.74256e-10	-7.22494	5e-10	8.25748e-08	6.2191	Kidney_Cortex	1.62139e-26	3.5861e-23	10.6568	8.48124e-50	6.18028e-46	14.8367	Adipose_Subcutaneous	2.34997e-43	6.35848e-39	13.8058	1.99528e-73	2.84797e-69	18.1258	NA	NA	NA	NA	NA	NA	1	1	1	0	3	-0.297664	7.97704	-0.356333	-15.1501	0.9459	-18.2459	NA	NA	0.76596	1.4988e-15	0.721591	7.55991e-52	0.344199	2.2292e-74	NA	NA	0.909145	2.153e-12	0.977784	6.95965e-48	0.868511	5.83307e-70	NA	NA
IL18R1	5.0132e-13	3.74256e-10	-7.22494	5e-10	8.25748e-08	6.2191	Kidney_Cortex	1.62139e-26	3.5861e-23	10.6568	8.48124e-50	6.18028e-46	14.8367	Adipose_Visceral_Omentum	2.34997e-43	3.72752e-39	13.8058	1.99528e-73	1.82568e-69	18.1258	NA	NA	NA	NA	NA	NA	1	1	1	0	3	-0.297664	7.97704	-0.356333	-15.1501	0.9459	-18.2459	NA	NA	0.76596	1.4988e-15	0.721591	7.55991e-52	0.344199	2.2292e-74	NA	NA	0.909145	2.153e-12	0.977784	6.95965e-48	0.865408	3.68598e-70	NA	NA
IL18R1	5.0132e-13	3.74256e-10	-7.22494	5e-10	8.25748e-08	6.2191	Kidney_Cortex	1.62139e-26	3.5861e-23	10.6568	8.48124e-50	6.18028e-46	14.8367	Adrenal_Gland	2.34997e-43	6.47627e-39	13.8058	1.99528e-73	4.74418e-69	18.1258	NA	NA	NA	NA	NA	NA	1	1	1	0	3	-0.297664	7.97704	-0.356333	-15.1501	0.9459	-18.2459	NA	NA	0.76596	1.4988e-15	0.721591	7.55991e-52	0.344199	2.2292e-74	NA	NA	0.909145	2.153e-12	0.977784	6.95965e-48	0.87548	6.39935e-70	NA	NA
IL18R1	5.0132e-13	3.74256e-10	-7.22494	5e-10	8.25748e-08	6.2191	Kidney_Cortex	1.62139e-26	3.5861e-23	10.6568	8.48124e-50	6.18028e-46	14.8367	Artery_Aorta	2.34997e-43	7.20782e-39	13.8058	1.99528e-73	5.27553e-69	18.1258	NA	NA	NA	NA	NA	NA	1	1	1	0	3	-0.297664	7.97704	-0.356333	-15.1501	0.9459	-18.2459	NA	NA	0.76596	1.4988e-15	0.721591	7.55991e-52	0.344199	2.2292e-74	NA	NA	0.909145	2.153e-12	0.977784	6.95965e-48	0.869814	7.12875e-70	NA	NA
IL18R1	5.0132e-13	3.74256e-10	-7.22494	5e-10	8.25748e-08	6.2191	Kidney_Cortex	1.62139e-26	3.5861e-23	10.6568	8.48124e-50	6.18028e-46	14.8367	Breast_Mammary_Tissue	2.34997e-43	6.53512e-39	13.8058	1.99528e-73	2.90643e-69	18.1258	NA	NA	NA	NA	NA	NA	1	1	1	0	3	-0.297664	7.97704	-0.356333	-15.1501	0.9459	-18.2459	NA	NA	0.76596	1.4988e-15	0.721591	7.55991e-52	0.344199	2.2292e-74	NA	NA	0.909145	2.153e-12	0.977784	6.95965e-48	0.872176	6.00338e-70	NA	NA
IL18R1	5.0132e-13	3.74256e-10	-7.22494	5e-10	8.25748e-08	6.2191	Kidney_Cortex	1.62139e-26	3.5861e-23	10.6568	8.48124e-50	6.18028e-46	14.8367	Cells_Cultured_fibroblasts	2.34997e-43	3.31369e-39	13.8058	1.99528e-73	2.42706e-69	18.1258	NA	NA	NA	NA	NA	NA	1	1	1	0	3	-0.297664	7.97704	-0.356333	-15.1501	0.9459	-18.2459	NA	NA	0.76596	1.4988e-15	0.721591	7.55991e-52	0.344199	2.2292e-74	NA	NA	0.909145	2.153e-12	0.977784	6.95965e-48	0.863518	3.33381e-70	NA	NA
IL18R1	5.0132e-13	3.74256e-10	-7.22494	5e-10	8.25748e-08	6.2191	Kidney_Cortex	1.62139e-26	3.5861e-23	10.6568	8.48124e-50	6.18028e-46	14.8367	Cells_EBV-transformed_lymphocytes	2.34997e-43	3.27679e-39	13.8058	1.99528e-73	2.38696e-69	18.1258	NA	NA	NA	NA	NA	NA	1	1	1	0	3	-0.297664	7.97704	-0.356333	-15.1501	0.9459	-18.2459	NA	NA	0.76596	1.4988e-15	0.721591	7.55991e-52	0.344199	2.2292e-74	NA	NA	0.909145	2.153e-12	0.977784	6.95965e-48	0.865853	3.01246e-70	NA	NA
IL18R1	5.0132e-13	3.74256e-10	-7.22494	5e-10	8.25748e-08	6.2191	Kidney_Cortex	1.62139e-26	3.5861e-23	10.6568	8.48124e-50	6.18028e-46	14.8367	Colon_Sigmoid	2.34997e-43	6.06549e-39	13.8058	1.99528e-73	2.70121e-69	18.1258	NA	NA	NA	NA	NA	NA	1	1	1	0	3	-0.297664	7.97704	-0.356333	-15.1501	0.9459	-18.2459	NA	NA	0.76596	1.4988e-15	0.721591	7.55991e-52	0.344199	2.2292e-74	NA	NA	0.909145	2.153e-12	0.977784	6.95965e-48	0.875224	5.57197e-70	NA	NA
IL18R1	5.0132e-13	3.74256e-10	-7.22494	5e-10	8.25748e-08	6.2191	Kidney_Cortex	1.62139e-26	3.5861e-23	10.6568	8.48124e-50	6.18028e-46	14.8367	Colon_Transverse	2.34997e-43	6.02974e-39	13.8058	1.99528e-73	2.68555e-69	18.1258	NA	NA	NA	NA	NA	NA	1	1	1	0	3	-0.297664	7.97704	-0.356333	-15.1501	0.9459	-18.2459	NA	NA	0.76596	1.4988e-15	0.721591	7.55991e-52	0.344199	2.2292e-74	NA	NA	0.909145	2.153e-12	0.977784	6.95965e-48	0.875502	5.53058e-70	NA	NA
IL18R1	5.0132e-13	3.74256e-10	-7.22494	5e-10	8.25748e-08	6.2191	Kidney_Cortex	1.62139e-26	3.5861e-23	10.6568	8.48124e-50	6.18028e-46	14.8367	Esophagus_Gastroesophageal_Junction	2.34997e-43	6.00114e-39	13.8058	1.99528e-73	2.67408e-69	18.1258	NA	NA	NA	NA	NA	NA	1	1	1	0	3	-0.297664	7.97704	-0.356333	-15.1501	0.9459	-18.2459	NA	NA	0.76596	1.4988e-15	0.721591	7.55991e-52	0.344199	2.2292e-74	NA	NA	0.909145	2.153e-12	0.977784	6.95965e-48	0.872624	5.50486e-70	NA	NA
IL18R1	5.0132e-13	3.74256e-10	-7.22494	5e-10	8.25748e-08	6.2191	Kidney_Cortex	1.62139e-26	3.5861e-23	10.6568	8.48124e-50	6.18028e-46	14.8367	Heart_Atrial_Appendage	2.34997e-43	5.31158e-39	13.8058	1.99528e-73	2.36082e-69	18.1258	NA	NA	NA	NA	NA	NA	1	1	1	0	3	-0.297664	7.97704	-0.356333	-15.1501	0.9459	-18.2459	NA	NA	0.76596	1.4988e-15	0.721591	7.55991e-52	0.344199	2.2292e-74	NA	NA	0.909145	2.153e-12	0.977784	6.95965e-48	0.869439	4.8803e-70	NA	NA
IL18R1	5.0132e-13	3.74256e-10	-7.22494	5e-10	8.25748e-08	6.2191	Kidney_Cortex	1.62139e-26	3.5861e-23	10.6568	8.48124e-50	6.18028e-46	14.8367	Heart_Left_Ventricle	2.34997e-43	5.19695e-39	13.8058	1.99528e-73	3.805e-69	18.1258	NA	NA	NA	NA	NA	NA	1	1	1	0	3	-0.297664	7.97704	-0.356333	-15.1501	0.9459	-18.2459	NA	NA	0.76596	1.4988e-15	0.721591	7.55991e-52	0.344199	2.2292e-74	NA	NA	0.909145	2.153e-12	0.977784	6.95965e-48	0.876185	5.13027e-70	NA	NA
IL18R1	5.0132e-13	3.74256e-10	-7.22494	5e-10	8.25748e-08	6.2191	Kidney_Cortex	1.62139e-26	3.5861e-23	10.6568	8.48124e-50	6.18028e-46	14.8367	Nerve_Tibial	2.34997e-43	4.10234e-39	13.8058	1.99528e-73	3.02086e-69	18.1258	NA	NA	NA	NA	NA	NA	1	1	1	0	3	-0.297664	7.97704	-0.356333	-15.1501	0.9459	-18.2459	NA	NA	0.76596	1.4988e-15	0.721591	7.55991e-52	0.344199	2.2292e-74	NA	NA	0.909145	2.153e-12	0.977784	6.95965e-48	0.869993	3.76033e-70	NA	NA
IL18R1	5.0132e-13	3.74256e-10	-7.22494	5e-10	8.25748e-08	6.2191	Kidney_Cortex	1.62139e-26	3.5861e-23	10.6568	8.48124e-50	6.18028e-46	14.8367	Skin_Not_Sun_Exposed_Suprapubic	2.34997e-43	7.53423e-39	13.8058	1.99528e-73	5.53431e-69	18.1258	NA	NA	NA	NA	NA	NA	1	1	1	0	3	-0.297664	7.97704	-0.356333	-15.1501	0.9459	-18.2459	NA	NA	0.76596	1.4988e-15	0.721591	7.55991e-52	0.344199	2.2292e-74	NA	NA	0.909145	2.153e-12	0.977784	6.95965e-48	0.877696	5.19186e-70	NA	NA
IL18R1	5.0132e-13	3.74256e-10	-7.22494	5e-10	8.25748e-08	6.2191	Kidney_Cortex	1.62139e-26	3.5861e-23	10.6568	8.48124e-50	6.18028e-46	14.8367	Skin_Sun_Exposed_Lower_leg	2.34997e-43	6.24619e-39	13.8058	1.99528e-73	2.78831e-69	18.1258	NA	NA	NA	NA	NA	NA	1	1	1	0	3	-0.297664	7.97704	-0.356333	-15.1501	0.9459	-18.2459	NA	NA	0.76596	1.4988e-15	0.721591	7.55991e-52	0.344199	2.2292e-74	NA	NA	0.909145	2.153e-12	0.977784	6.95965e-48	0.873756	5.74654e-70	NA	NA
IL18R1	5.0132e-13	3.74256e-10	-7.22494	5e-10	8.25748e-08	6.2191	Kidney_Cortex	1.62139e-26	3.5861e-23	10.6568	8.48124e-50	6.18028e-46	14.8367	Small_Intestine_Terminal_Ileum	2.34997e-43	6.8894e-39	13.8058	1.99528e-73	5.01135e-69	18.1258	NA	NA	NA	NA	NA	NA	1	1	1	0	3	-0.297664	7.97704	-0.356333	-15.1501	0.9459	-18.2459	NA	NA	0.76596	1.4988e-15	0.721591	7.55991e-52	0.344199	2.2292e-74	NA	NA	0.909145	2.153e-12	0.977784	6.95965e-48	0.876809	6.82045e-70	NA	NA
IL18R1	5.0132e-13	3.74256e-10	-7.22494	5e-10	8.25748e-08	6.2191	Kidney_Cortex	1.62139e-26	3.5861e-23	10.6568	8.48124e-50	6.18028e-46	14.8367	Spleen	2.34997e-43	7.03862e-39	13.8058	1.99528e-73	5.1582e-69	18.1258	NA	NA	NA	NA	NA	NA	1	1	1	0	3	-0.297664	7.97704	-0.356333	-15.1501	0.9459	-18.2459	NA	NA	0.76596	1.4988e-15	0.721591	7.55991e-52	0.344199	2.2292e-74	NA	NA	0.909145	2.153e-12	0.977784	6.95965e-48	0.865101	6.96802e-70	NA	NA
IL18R1	5.0132e-13	3.74256e-10	-7.22494	5e-10	8.25748e-08	6.2191	Kidney_Cortex	1.62139e-26	3.5861e-23	10.6568	8.48124e-50	6.18028e-46	14.8367	Stomach	2.34997e-43	5.2623e-39	13.8058	1.99528e-73	2.33727e-69	18.1258	NA	NA	NA	NA	NA	NA	1	1	1	0	3	-0.297664	7.97704	-0.356333	-15.1501	0.9459	-18.2459	NA	NA	0.76596	1.4988e-15	0.721591	7.55991e-52	0.344199	2.2292e-74	NA	NA	0.909145	2.153e-12	0.977784	6.95965e-48	0.876171	4.83721e-70	NA	NA
IL18R1	5.0132e-13	3.74256e-10	-7.22494	5e-10	8.25748e-08	6.2191	Kidney_Cortex	1.62139e-26	3.5861e-23	10.6568	8.48124e-50	6.18028e-46	14.8367	Thyroid	2.34997e-43	6.69649e-39	13.8058	1.99528e-73	2.99222e-69	18.1258	NA	NA	NA	NA	NA	NA	1	1	1	0	3	-0.297664	7.97704	-0.356333	-15.1501	0.9459	-18.2459	NA	NA	0.76596	1.4988e-15	0.721591	7.55991e-52	0.344199	2.2292e-74	NA	NA	0.909145	2.153e-12	0.977784	6.95965e-48	0.868366	6.15241e-70	NA	NA
IL18R1	5.0132e-13	3.74256e-10	-7.22494	5e-10	8.25748e-08	6.2191	Kidney_Cortex	1.62139e-26	3.5861e-23	10.6568	8.48124e-50	6.18028e-46	14.8367	smultixcan	2.34997e-43	5.38025e-39	13.8058	1.99528e-73	3.40937e-69	18.1258	NA	NA	NA	NA	NA	NA	1	1	1	0	3	-0.297664	7.97704	-0.356333	-15.1501	0.9459	-18.2459	NA	NA	0.76596	1.4988e-15	0.721591	7.55991e-52	0.344199	2.2292e-74	NA	NA	0.909145	2.153e-12	0.977784	6.95965e-48	0.860308	5.27571e-70	NA	NA
IL18R1	5.0132e-13	3.74256e-10	-7.22494	5e-10	8.25748e-08	6.2191	smultixcan	5.39044e-15	3.241e-12	1.40996	7.23918e-57	3.06623e-53	1.56588	Adipose_Subcutaneous	2.34997e-43	6.35848e-39	13.8058	1.99528e-73	2.84797e-69	18.1258	NA	NA	NA	NA	NA	NA	1	1	1	0	3	-0.297664	7.97704	-0.0303464	-1.45369	0.9459	-18.2459	NA	NA	0.76596	1.4988e-15	0.80465	2.06549e-84	0.344199	2.2292e-74	NA	NA	0.909145	2.153e-12	0.956201	2.252e-80	0.868511	5.83307e-70	NA	NA
IL18R1	5.0132e-13	3.74256e-10	-7.22494	5e-10	8.25748e-08	6.2191	smultixcan	5.39044e-15	3.241e-12	1.40996	7.23918e-57	3.06623e-53	1.56588	Adipose_Visceral_Omentum	2.34997e-43	3.72752e-39	13.8058	1.99528e-73	1.82568e-69	18.1258	NA	NA	NA	NA	NA	NA	1	1	1	0	3	-0.297664	7.97704	-0.0303464	-1.45369	0.9459	-18.2459	NA	NA	0.76596	1.4988e-15	0.80465	2.06549e-84	0.344199	2.2292e-74	NA	NA	0.909145	2.153e-12	0.956201	2.252e-80	0.865408	3.68598e-70	NA	NA
IL18R1	5.0132e-13	3.74256e-10	-7.22494	5e-10	8.25748e-08	6.2191	smultixcan	5.39044e-15	3.241e-12	1.40996	7.23918e-57	3.06623e-53	1.56588	Adrenal_Gland	2.34997e-43	6.47627e-39	13.8058	1.99528e-73	4.74418e-69	18.1258	NA	NA	NA	NA	NA	NA	1	1	1	0	3	-0.297664	7.97704	-0.0303464	-1.45369	0.9459	-18.2459	NA	NA	0.76596	1.4988e-15	0.80465	2.06549e-84	0.344199	2.2292e-74	NA	NA	0.909145	2.153e-12	0.956201	2.252e-80	0.87548	6.39935e-70	NA	NA
IL18R1	5.0132e-13	3.74256e-10	-7.22494	5e-10	8.25748e-08	6.2191	smultixcan	5.39044e-15	3.241e-12	1.40996	7.23918e-57	3.06623e-53	1.56588	Artery_Aorta	2.34997e-43	7.20782e-39	13.8058	1.99528e-73	5.27553e-69	18.1258	NA	NA	NA	NA	NA	NA	1	1	1	0	3	-0.297664	7.97704	-0.0303464	-1.45369	0.9459	-18.2459	NA	NA	0.76596	1.4988e-15	0.80465	2.06549e-84	0.344199	2.2292e-74	NA	NA	0.909145	2.153e-12	0.956201	2.252e-80	0.869814	7.12875e-70	NA	NA
IL18R1	5.0132e-13	3.74256e-10	-7.22494	5e-10	8.25748e-08	6.2191	smultixcan	5.39044e-15	3.241e-12	1.40996	7.23918e-57	3.06623e-53	1.56588	Breast_Mammary_Tissue	2.34997e-43	6.53512e-39	13.8058	1.99528e-73	2.90643e-69	18.1258	NA	NA	NA	NA	NA	NA	1	1	1	0	3	-0.297664	7.97704	-0.0303464	-1.45369	0.9459	-18.2459	NA	NA	0.76596	1.4988e-15	0.80465	2.06549e-84	0.344199	2.2292e-74	NA	NA	0.909145	2.153e-12	0.956201	2.252e-80	0.872176	6.00338e-70	NA	NA
IL18R1	5.0132e-13	3.74256e-10	-7.22494	5e-10	8.25748e-08	6.2191	smultixcan	5.39044e-15	3.241e-12	1.40996	7.23918e-57	3.06623e-53	1.56588	Cells_Cultured_fibroblasts	2.34997e-43	3.31369e-39	13.8058	1.99528e-73	2.42706e-69	18.1258	NA	NA	NA	NA	NA	NA	1	1	1	0	3	-0.297664	7.97704	-0.0303464	-1.45369	0.9459	-18.2459	NA	NA	0.76596	1.4988e-15	0.80465	2.06549e-84	0.344199	2.2292e-74	NA	NA	0.909145	2.153e-12	0.956201	2.252e-80	0.863518	3.33381e-70	NA	NA
IL18R1	5.0132e-13	3.74256e-10	-7.22494	5e-10	8.25748e-08	6.2191	smultixcan	5.39044e-15	3.241e-12	1.40996	7.23918e-57	3.06623e-53	1.56588	Cells_EBV-transformed_lymphocytes	2.34997e-43	3.27679e-39	13.8058	1.99528e-73	2.38696e-69	18.1258	NA	NA	NA	NA	NA	NA	1	1	1	0	3	-0.297664	7.97704	-0.0303464	-1.45369	0.9459	-18.2459	NA	NA	0.76596	1.4988e-15	0.80465	2.06549e-84	0.344199	2.2292e-74	NA	NA	0.909145	2.153e-12	0.956201	2.252e-80	0.865853	3.01246e-70	NA	NA
IL18R1	5.0132e-13	3.74256e-10	-7.22494	5e-10	8.25748e-08	6.2191	smultixcan	5.39044e-15	3.241e-12	1.40996	7.23918e-57	3.06623e-53	1.56588	Colon_Sigmoid	2.34997e-43	6.06549e-39	13.8058	1.99528e-73	2.70121e-69	18.1258	NA	NA	NA	NA	NA	NA	1	1	1	0	3	-0.297664	7.97704	-0.0303464	-1.45369	0.9459	-18.2459	NA	NA	0.76596	1.4988e-15	0.80465	2.06549e-84	0.344199	2.2292e-74	NA	NA	0.909145	2.153e-12	0.956201	2.252e-80	0.875224	5.57197e-70	NA	NA
IL18R1	5.0132e-13	3.74256e-10	-7.22494	5e-10	8.25748e-08	6.2191	smultixcan	5.39044e-15	3.241e-12	1.40996	7.23918e-57	3.06623e-53	1.56588	Colon_Transverse	2.34997e-43	6.02974e-39	13.8058	1.99528e-73	2.68555e-69	18.1258	NA	NA	NA	NA	NA	NA	1	1	1	0	3	-0.297664	7.97704	-0.0303464	-1.45369	0.9459	-18.2459	NA	NA	0.76596	1.4988e-15	0.80465	2.06549e-84	0.344199	2.2292e-74	NA	NA	0.909145	2.153e-12	0.956201	2.252e-80	0.875502	5.53058e-70	NA	NA
IL18R1	5.0132e-13	3.74256e-10	-7.22494	5e-10	8.25748e-08	6.2191	smultixcan	5.39044e-15	3.241e-12	1.40996	7.23918e-57	3.06623e-53	1.56588	Esophagus_Gastroesophageal_Junction	2.34997e-43	6.00114e-39	13.8058	1.99528e-73	2.67408e-69	18.1258	NA	NA	NA	NA	NA	NA	1	1	1	0	3	-0.297664	7.97704	-0.0303464	-1.45369	0.9459	-18.2459	NA	NA	0.76596	1.4988e-15	0.80465	2.06549e-84	0.344199	2.2292e-74	NA	NA	0.909145	2.153e-12	0.956201	2.252e-80	0.872624	5.50486e-70	NA	NA
IL18R1	5.0132e-13	3.74256e-10	-7.22494	5e-10	8.25748e-08	6.2191	smultixcan	5.39044e-15	3.241e-12	1.40996	7.23918e-57	3.06623e-53	1.56588	Heart_Atrial_Appendage	2.34997e-43	5.31158e-39	13.8058	1.99528e-73	2.36082e-69	18.1258	NA	NA	NA	NA	NA	NA	1	1	1	0	3	-0.297664	7.97704	-0.0303464	-1.45369	0.9459	-18.2459	NA	NA	0.76596	1.4988e-15	0.80465	2.06549e-84	0.344199	2.2292e-74	NA	NA	0.909145	2.153e-12	0.956201	2.252e-80	0.869439	4.8803e-70	NA	NA
IL18R1	5.0132e-13	3.74256e-10	-7.22494	5e-10	8.25748e-08	6.2191	smultixcan	5.39044e-15	3.241e-12	1.40996	7.23918e-57	3.06623e-53	1.56588	Heart_Left_Ventricle	2.34997e-43	5.19695e-39	13.8058	1.99528e-73	3.805e-69	18.1258	NA	NA	NA	NA	NA	NA	1	1	1	0	3	-0.297664	7.97704	-0.0303464	-1.45369	0.9459	-18.2459	NA	NA	0.76596	1.4988e-15	0.80465	2.06549e-84	0.344199	2.2292e-74	NA	NA	0.909145	2.153e-12	0.956201	2.252e-80	0.876185	5.13027e-70	NA	NA
IL18R1	5.0132e-13	3.74256e-10	-7.22494	5e-10	8.25748e-08	6.2191	smultixcan	5.39044e-15	3.241e-12	1.40996	7.23918e-57	3.06623e-53	1.56588	Nerve_Tibial	2.34997e-43	4.10234e-39	13.8058	1.99528e-73	3.02086e-69	18.1258	NA	NA	NA	NA	NA	NA	1	1	1	0	3	-0.297664	7.97704	-0.0303464	-1.45369	0.9459	-18.2459	NA	NA	0.76596	1.4988e-15	0.80465	2.06549e-84	0.344199	2.2292e-74	NA	NA	0.909145	2.153e-12	0.956201	2.252e-80	0.869993	3.76033e-70	NA	NA
IL18R1	5.0132e-13	3.74256e-10	-7.22494	5e-10	8.25748e-08	6.2191	smultixcan	5.39044e-15	3.241e-12	1.40996	7.23918e-57	3.06623e-53	1.56588	Skin_Not_Sun_Exposed_Suprapubic	2.34997e-43	7.53423e-39	13.8058	1.99528e-73	5.53431e-69	18.1258	NA	NA	NA	NA	NA	NA	1	1	1	0	3	-0.297664	7.97704	-0.0303464	-1.45369	0.9459	-18.2459	NA	NA	0.76596	1.4988e-15	0.80465	2.06549e-84	0.344199	2.2292e-74	NA	NA	0.909145	2.153e-12	0.956201	2.252e-80	0.877696	5.19186e-70	NA	NA
IL18R1	5.0132e-13	3.74256e-10	-7.22494	5e-10	8.25748e-08	6.2191	smultixcan	5.39044e-15	3.241e-12	1.40996	7.23918e-57	3.06623e-53	1.56588	Skin_Sun_Exposed_Lower_leg	2.34997e-43	6.24619e-39	13.8058	1.99528e-73	2.78831e-69	18.1258	NA	NA	NA	NA	NA	NA	1	1	1	0	3	-0.297664	7.97704	-0.0303464	-1.45369	0.9459	-18.2459	NA	NA	0.76596	1.4988e-15	0.80465	2.06549e-84	0.344199	2.2292e-74	NA	NA	0.909145	2.153e-12	0.956201	2.252e-80	0.873756	5.74654e-70	NA	NA
IL18R1	5.0132e-13	3.74256e-10	-7.22494	5e-10	8.25748e-08	6.2191	smultixcan	5.39044e-15	3.241e-12	1.40996	7.23918e-57	3.06623e-53	1.56588	Small_Intestine_Terminal_Ileum	2.34997e-43	6.8894e-39	13.8058	1.99528e-73	5.01135e-69	18.1258	NA	NA	NA	NA	NA	NA	1	1	1	0	3	-0.297664	7.97704	-0.0303464	-1.45369	0.9459	-18.2459	NA	NA	0.76596	1.4988e-15	0.80465	2.06549e-84	0.344199	2.2292e-74	NA	NA	0.909145	2.153e-12	0.956201	2.252e-80	0.876809	6.82045e-70	NA	NA
IL18R1	5.0132e-13	3.74256e-10	-7.22494	5e-10	8.25748e-08	6.2191	smultixcan	5.39044e-15	3.241e-12	1.40996	7.23918e-57	3.06623e-53	1.56588	Spleen	2.34997e-43	7.03862e-39	13.8058	1.99528e-73	5.1582e-69	18.1258	NA	NA	NA	NA	NA	NA	1	1	1	0	3	-0.297664	7.97704	-0.0303464	-1.45369	0.9459	-18.2459	NA	NA	0.76596	1.4988e-15	0.80465	2.06549e-84	0.344199	2.2292e-74	NA	NA	0.909145	2.153e-12	0.956201	2.252e-80	0.865101	6.96802e-70	NA	NA
IL18R1	5.0132e-13	3.74256e-10	-7.22494	5e-10	8.25748e-08	6.2191	smultixcan	5.39044e-15	3.241e-12	1.40996	7.23918e-57	3.06623e-53	1.56588	Stomach	2.34997e-43	5.2623e-39	13.8058	1.99528e-73	2.33727e-69	18.1258	NA	NA	NA	NA	NA	NA	1	1	1	0	3	-0.297664	7.97704	-0.0303464	-1.45369	0.9459	-18.2459	NA	NA	0.76596	1.4988e-15	0.80465	2.06549e-84	0.344199	2.2292e-74	NA	NA	0.909145	2.153e-12	0.956201	2.252e-80	0.876171	4.83721e-70	NA	NA
IL18R1	5.0132e-13	3.74256e-10	-7.22494	5e-10	8.25748e-08	6.2191	smultixcan	5.39044e-15	3.241e-12	1.40996	7.23918e-57	3.06623e-53	1.56588	Thyroid	2.34997e-43	6.69649e-39	13.8058	1.99528e-73	2.99222e-69	18.1258	NA	NA	NA	NA	NA	NA	1	1	1	0	3	-0.297664	7.97704	-0.0303464	-1.45369	0.9459	-18.2459	NA	NA	0.76596	1.4988e-15	0.80465	2.06549e-84	0.344199	2.2292e-74	NA	NA	0.909145	2.153e-12	0.956201	2.252e-80	0.868366	6.15241e-70	NA	NA
IL18R1	5.0132e-13	3.74256e-10	-7.22494	5e-10	8.25748e-08	6.2191	smultixcan	5.39044e-15	3.241e-12	1.40996	7.23918e-57	3.06623e-53	1.56588	smultixcan	2.34997e-43	5.38025e-39	13.8058	1.99528e-73	3.40937e-69	18.1258	NA	NA	NA	NA	NA	NA	1	1	1	0	3	-0.297664	7.97704	-0.0303464	-1.45369	0.9459	-18.2459	NA	NA	0.76596	1.4988e-15	0.80465	2.06549e-84	0.344199	2.2292e-74	NA	NA	0.909145	2.153e-12	0.956201	2.252e-80	0.860308	5.27571e-70	NA	NA
IL1R1	7.4495e-08	1.41992e-05	-5.37998	2.6413e-11	8.80649e-09	-6.6653	Skin_Sun_Exposed_Lower_leg	1.71627e-05	0.00289826	4.29893	4.06252e-09	9.84253e-07	5.88163	NA	NA	NA	NA	NA	NA	NA	3.45e-06	0.000557175	-4.64204	1.05e-07	1.66556e-05	-5.31859	1	1	0	1	3	1.00333	7.21767	-0.0105918	-5.97638	NA	NA	-1.0706	5.3043	0.3157	5.2886e-13	0.991549	2.28157e-09	NA	NA	0.28434	1.13e-07	0.763983	1.87693e-10	0.999296	5.54296e-07	NA	NA	0.788562	1.63599e-05
IL1RL2	3.8306e-07	6.0737e-05	-5.07719	4.4582e-11	1.4589e-08	-6.58799	Vagina	2.50184e-07	9.69788e-05	-5.15756	5.57226e-10	1.6786e-07	-6.20208	Adrenal_Gland	1.42086e-06	0.000294417	4.82206	3.77053e-09	9.24246e-07	5.89396	NA	NA	NA	NA	NA	NA	1	1	1	0	3	-0.986618	-6.6548	-1.09196	6.11172	0.906601	-5.8278	NA	NA	0.32383	2.8369e-11	0.274851	9.85625e-10	0.364618	5.61645e-09	NA	NA	0.767521	6.66856e-09	0.852483	2.97385e-07	0.883577	1.17687e-06	NA	NA
IL1RL2	3.8306e-07	6.0737e-05	-5.07719	4.4582e-11	1.4589e-08	-6.58799	Vagina	2.50184e-07	9.69788e-05	-5.15756	5.57226e-10	1.6786e-07	-6.20208	Breast_Mammary_Tissue	1.42086e-06	0.000302178	4.82206	3.77053e-09	8.25916e-07	5.89396	NA	NA	NA	NA	NA	NA	1	1	1	0	3	-0.986618	-6.6548	-1.09196	6.11172	0.906601	-5.8278	NA	NA	0.32383	2.8369e-11	0.274851	9.85625e-10	0.364618	5.61645e-09	NA	NA	0.767521	6.66856e-09	0.852483	2.97385e-07	0.880609	1.11847e-06	NA	NA
IL1RL2	3.8306e-07	6.0737e-05	-5.07719	4.4582e-11	1.4589e-08	-6.58799	Vagina	2.50184e-07	9.69788e-05	-5.15756	5.57226e-10	1.6786e-07	-6.20208	Esophagus_Mucosa	1.42086e-06	0.000297638	4.82206	3.77053e-09	8.28659e-07	5.89396	NA	NA	NA	NA	NA	NA	1	1	1	0	3	-0.986618	-6.6548	-1.09196	6.11172	0.906601	-5.8278	NA	NA	0.32383	2.8369e-11	0.274851	9.85625e-10	0.364618	5.61645e-09	NA	NA	0.767521	6.66856e-09	0.852483	2.97385e-07	0.88447	1.02118e-06	NA	NA
IL1RL2	3.8306e-07	6.0737e-05	-5.07719	4.4582e-11	1.4589e-08	-6.58799	Vagina	2.50184e-07	9.69788e-05	-5.15756	5.57226e-10	1.6786e-07	-6.20208	Prostate	1.42086e-06	0.000318052	4.82206	3.77053e-09	8.51411e-07	5.89396	NA	NA	NA	NA	NA	NA	1	1	1	0	3	-0.986618	-6.6548	-1.09196	6.11172	0.906601	-5.8278	NA	NA	0.32383	2.8369e-11	0.274851	9.85625e-10	0.364618	5.61645e-09	NA	NA	0.767521	6.66856e-09	0.852483	2.97385e-07	0.88191	1.18547e-06	NA	NA
IL1RL2	3.8306e-07	6.0737e-05	-5.07719	4.4582e-11	1.4589e-08	-6.58799	Vagina	2.50184e-07	9.69788e-05	-5.15756	5.57226e-10	1.6786e-07	-6.20208	smultixcan	1.42086e-06	0.000314909	4.82206	3.77053e-09	8.08715e-07	5.89396	NA	NA	NA	NA	NA	NA	1	1	1	0	3	-0.986618	-6.6548	-1.09196	6.11172	0.906601	-5.8278	NA	NA	0.32383	2.8369e-11	0.274851	9.85625e-10	0.364618	5.61645e-09	NA	NA	0.767521	6.66856e-09	0.852483	2.97385e-07	0.867911	1.11698e-06	NA	NA
IL21R	0.00021477	0.00981641	3.70098	6.6519e-09	8.39612e-07	5.79948	Colon_Sigmoid	2.87064e-05	0.00401455	4.18349	1.3573e-07	2.75265e-05	5.27094	Whole_Blood	3.50932e-05	0.00437622	4.13762	9.13833e-09	1.93599e-06	-5.74599	NA	NA	NA	NA	NA	NA	1	1	1	0	3	0.937892	-6.25411	0.510617	-5.26814	1.15407	-5.44254	NA	NA	0.3483	3.998e-10	0.609619	1.37812e-07	0.24847	5.25258e-08	NA	NA	0.779018	6.76297e-08	0.951804	2.37936e-05	0.827544	7.96448e-06	NA	NA
IL21R	0.00021477	0.00981641	3.70098	6.6519e-09	8.39612e-07	5.79948	Colon_Sigmoid	2.87064e-05	0.00401455	4.18349	1.3573e-07	2.75265e-05	5.27094	smultixcan	2.34907e-08	7.79448e-06	-0.941615	9.13833e-09	1.83704e-06	-5.74599	NA	NA	NA	NA	NA	NA	1	1	1	0	3	0.937892	-6.25411	0.510617	-5.26814	1.41437	2.23667	NA	NA	0.3483	3.998e-10	0.609619	1.37812e-07	0.359718	4.12665e-18	NA	NA	0.779018	6.76297e-08	0.951804	2.37936e-05	0.865697	2.79037e-15	NA	NA
IL21R	0.00021477	0.00981641	3.70098	6.6519e-09	8.39612e-07	5.79948	Heart_Atrial_Appendage	2.87064e-05	0.0042569	4.18349	1.3573e-07	2.12261e-05	5.27094	Whole_Blood	3.50932e-05	0.00437622	4.13762	9.13833e-09	1.93599e-06	-5.74599	NA	NA	NA	NA	NA	NA	1	1	1	0	3	0.937892	-6.25411	0.510617	-5.26814	1.15407	-5.44254	NA	NA	0.3483	3.998e-10	0.609619	1.37812e-07	0.24847	5.25258e-08	NA	NA	0.779018	6.76297e-08	0.961018	2.0882e-05	0.827544	7.96448e-06	NA	NA
IL21R	0.00021477	0.00981641	3.70098	6.6519e-09	8.39612e-07	5.79948	Heart_Atrial_Appendage	2.87064e-05	0.0042569	4.18349	1.3573e-07	2.12261e-05	5.27094	smultixcan	2.34907e-08	7.79448e-06	-0.941615	9.13833e-09	1.83704e-06	-5.74599	NA	NA	NA	NA	NA	NA	1	1	1	0	3	0.937892	-6.25411	0.510617	-5.26814	1.41437	2.23667	NA	NA	0.3483	3.998e-10	0.609619	1.37812e-07	0.359718	4.12665e-18	NA	NA	0.779018	6.76297e-08	0.961018	2.0882e-05	0.865697	2.79037e-15	NA	NA
IL21R	0.00021477	0.00981641	3.70098	6.6519e-09	8.39612e-07	5.79948	Heart_Left_Ventricle	2.87064e-05	0.00429315	4.18349	1.3573e-07	2.44621e-05	5.27094	Whole_Blood	3.50932e-05	0.00437622	4.13762	9.13833e-09	1.93599e-06	-5.74599	NA	NA	NA	NA	NA	NA	1	1	1	0	3	0.937892	-6.25411	-1.0657	-5.26814	1.15407	-5.44254	NA	NA	0.3483	3.998e-10	0.28656	1.37812e-07	0.24847	5.25258e-08	NA	NA	0.779018	6.76297e-08	0.866856	2.25264e-05	0.827544	7.96448e-06	NA	NA
IL21R	0.00021477	0.00981641	3.70098	6.6519e-09	8.39612e-07	5.79948	Heart_Left_Ventricle	2.87064e-05	0.00429315	4.18349	1.3573e-07	2.44621e-05	5.27094	smultixcan	2.34907e-08	7.79448e-06	-0.941615	9.13833e-09	1.83704e-06	-5.74599	NA	NA	NA	NA	NA	NA	1	1	1	0	3	0.937892	-6.25411	-1.0657	-5.26814	1.41437	2.23667	NA	NA	0.3483	3.998e-10	0.28656	1.37812e-07	0.359718	4.12665e-18	NA	NA	0.779018	6.76297e-08	0.866856	2.25264e-05	0.865697	2.79037e-15	NA	NA
IL21R	0.00021477	0.00981641	3.70098	6.6519e-09	8.39612e-07	5.79948	Lung	2.87064e-05	0.00367616	4.18349	1.3573e-07	2.27553e-05	5.27094	Whole_Blood	3.50932e-05	0.00437622	4.13762	9.13833e-09	1.93599e-06	-5.74599	NA	NA	NA	NA	NA	NA	1	1	1	0	3	0.937892	-6.25411	0.510617	-5.26814	1.15407	-5.44254	NA	NA	0.3483	3.998e-10	0.609619	1.37812e-07	0.24847	5.25258e-08	NA	NA	0.779018	6.76297e-08	0.95608	2.16929e-05	0.827544	7.96448e-06	NA	NA
IL21R	0.00021477	0.00981641	3.70098	6.6519e-09	8.39612e-07	5.79948	Lung	2.87064e-05	0.00367616	4.18349	1.3573e-07	2.27553e-05	5.27094	smultixcan	2.34907e-08	7.79448e-06	-0.941615	9.13833e-09	1.83704e-06	-5.74599	NA	NA	NA	NA	NA	NA	1	1	1	0	3	0.937892	-6.25411	0.510617	-5.26814	1.41437	2.23667	NA	NA	0.3483	3.998e-10	0.609619	1.37812e-07	0.359718	4.12665e-18	NA	NA	0.779018	6.76297e-08	0.95608	2.16929e-05	0.865697	2.79037e-15	NA	NA
IL21R	0.00021477	0.00981641	3.70098	6.6519e-09	8.39612e-07	5.79948	Small_Intestine_Terminal_Ileum	2.87064e-05	0.00507043	4.18349	1.3573e-07	3.07917e-05	5.27094	Whole_Blood	3.50932e-05	0.00437622	4.13762	9.13833e-09	1.93599e-06	-5.74599	NA	NA	NA	NA	NA	NA	1	1	1	0	3	0.937892	-6.25411	0.467976	-5.26814	1.15407	-5.44254	NA	NA	0.3483	3.998e-10	0.639802	1.37812e-07	0.24847	5.25258e-08	NA	NA	0.779018	6.76297e-08	0.959664	2.73258e-05	0.827544	7.96448e-06	NA	NA
IL21R	0.00021477	0.00981641	3.70098	6.6519e-09	8.39612e-07	5.79948	Small_Intestine_Terminal_Ileum	2.87064e-05	0.00507043	4.18349	1.3573e-07	3.07917e-05	5.27094	smultixcan	2.34907e-08	7.79448e-06	-0.941615	9.13833e-09	1.83704e-06	-5.74599	NA	NA	NA	NA	NA	NA	1	1	1	0	3	0.937892	-6.25411	0.467976	-5.26814	1.41437	2.23667	NA	NA	0.3483	3.998e-10	0.639802	1.37812e-07	0.359718	4.12665e-18	NA	NA	0.779018	6.76297e-08	0.959664	2.73258e-05	0.865697	2.79037e-15	NA	NA
IL21R	0.00021477	0.00981641	3.70098	6.6519e-09	8.39612e-07	5.79948	Uterus	2.87064e-05	0.00412109	4.18349	1.3573e-07	2.30792e-05	5.27094	Whole_Blood	3.50932e-05	0.00437622	4.13762	9.13833e-09	1.93599e-06	-5.74599	NA	NA	NA	NA	NA	NA	1	1	1	0	3	0.937892	-6.25411	-0.0347901	-5.26814	1.15407	-5.44254	NA	NA	0.3483	3.998e-10	0.972247	1.37812e-07	0.24847	5.25258e-08	NA	NA	0.779018	6.76297e-08	0.997507	2.48039e-05	0.827544	7.96448e-06	NA	NA
IL21R	0.00021477	0.00981641	3.70098	6.6519e-09	8.39612e-07	5.79948	Uterus	2.87064e-05	0.00412109	4.18349	1.3573e-07	2.30792e-05	5.27094	smultixcan	2.34907e-08	7.79448e-06	-0.941615	9.13833e-09	1.83704e-06	-5.74599	NA	NA	NA	NA	NA	NA	1	1	1	0	3	0.937892	-6.25411	-0.0347901	-5.26814	1.41437	2.23667	NA	NA	0.3483	3.998e-10	0.972247	1.37812e-07	0.359718	4.12665e-18	NA	NA	0.779018	6.76297e-08	0.997507	2.48039e-05	0.865697	2.79037e-15	NA	NA
IL21R	0.00021477	0.00981641	3.70098	6.6519e-09	8.39612e-07	5.79948	smultixcan	1.12299e-05	0.0010708	2.44487	1.03149e-08	1.16818e-06	2.66987	Whole_Blood	3.50932e-05	0.00437622	4.13762	9.13833e-09	1.93599e-06	-5.74599	NA	NA	NA	NA	NA	NA	1	1	1	0	3	0.937892	-6.25411	0.50442	-2.54897	1.15407	-5.44254	NA	NA	0.3483	3.998e-10	0.751777	1.16659e-08	0.24847	5.25258e-08	NA	NA	0.779018	6.76297e-08	0.945731	1.16691e-06	0.827544	7.96448e-06	NA	NA
IL21R	0.00021477	0.00981641	3.70098	6.6519e-09	8.39612e-07	5.79948	smultixcan	1.12299e-05	0.0010708	2.44487	1.03149e-08	1.16818e-06	2.66987	smultixcan	2.34907e-08	7.79448e-06	-0.941615	9.13833e-09	1.83704e-06	-5.74599	NA	NA	NA	NA	NA	NA	1	1	1	0	3	0.937892	-6.25411	0.50442	-2.54897	1.41437	2.23667	NA	NA	0.3483	3.998e-10	0.751777	1.16659e-08	0.359718	4.12665e-18	NA	NA	0.779018	6.76297e-08	0.945731	1.16691e-06	0.865697	2.79037e-15	NA	NA
INTS12	3.5954e-08	7.6689e-06	-5.50965	2.1658e-10	5.17187e-08	-6.3491	Adipose_Visceral_Omentum	3.59298e-07	0.000102626	-5.08935	3.69323e-08	7.59172e-06	-5.50493	Adipose_Subcutaneous	6.26896e-09	2.45542e-06	-5.80942	1.32593e-10	4.02674e-08	-6.42417	NA	NA	NA	NA	NA	NA	1	1	1	0	3	1.22112	-6.05316	-1.42542	5.34238	-1.62744	6.23837	NA	NA	0.22204	1.4203e-09	0.154037	9.17348e-08	0.103643	4.42157e-10	NA	NA	0.724895	1.84946e-07	0.777837	1.51267e-05	0.696757	1.15595e-07	NA	NA
INTS12	3.5954e-08	7.6689e-06	-5.50965	2.1658e-10	5.17187e-08	-6.3491	Adipose_Visceral_Omentum	3.59298e-07	0.000102626	-5.08935	3.69323e-08	7.59172e-06	-5.50493	Adipose_Visceral_Omentum	6.24988e-09	2.43552e-06	-5.80993	1.12718e-10	3.5978e-08	-6.44883	NA	NA	NA	NA	NA	NA	1	1	1	0	3	1.22112	-6.05316	-1.42542	5.34238	-1.60837	6.25516	NA	NA	0.22204	1.4203e-09	0.154037	9.17348e-08	0.107755	3.97117e-10	NA	NA	0.724895	1.84946e-07	0.777837	1.51267e-05	0.70214	1.0677e-07	NA	NA
INTS12	3.5954e-08	7.6689e-06	-5.50965	2.1658e-10	5.17187e-08	-6.3491	Adipose_Visceral_Omentum	3.59298e-07	0.000102626	-5.08935	3.69323e-08	7.59172e-06	-5.50493	Adrenal_Gland	5.38527e-09	1.90273e-06	-5.83481	7.49106e-11	2.47382e-08	-6.51048	NA	NA	NA	NA	NA	NA	1	1	1	0	3	1.22112	-6.05316	-1.42542	5.34238	-1.53101	6.33909	NA	NA	0.22204	1.4203e-09	0.154037	9.17348e-08	0.125766	2.31131e-10	NA	NA	0.724895	1.84946e-07	0.777837	1.51267e-05	0.734819	6.2595e-08	NA	NA
INTS12	3.5954e-08	7.6689e-06	-5.50965	2.1658e-10	5.17187e-08	-6.3491	Adipose_Visceral_Omentum	3.59298e-07	0.000102626	-5.08935	3.69323e-08	7.59172e-06	-5.50493	Artery_Aorta	6.24988e-09	2.32638e-06	-5.80993	1.12718e-10	3.34861e-08	-6.44883	NA	NA	NA	NA	NA	NA	1	1	1	0	3	1.22112	-6.05316	-1.42542	5.34238	-1.60837	6.25516	NA	NA	0.22204	1.4203e-09	0.154037	9.17348e-08	0.107755	3.97117e-10	NA	NA	0.724895	1.84946e-07	0.777837	1.51267e-05	0.702608	1.04954e-07	NA	NA
INTS12	3.5954e-08	7.6689e-06	-5.50965	2.1658e-10	5.17187e-08	-6.3491	Adipose_Visceral_Omentum	3.59298e-07	0.000102626	-5.08935	3.69323e-08	7.59172e-06	-5.50493	Artery_Coronary	6.24988e-09	2.50653e-06	-5.80993	1.12718e-10	3.83943e-08	-6.44883	NA	NA	NA	NA	NA	NA	1	1	1	0	3	1.22112	-6.05316	-1.42542	5.34238	-1.60837	6.25516	NA	NA	0.22204	1.4203e-09	0.154037	9.17348e-08	0.107755	3.97117e-10	NA	NA	0.724895	1.84946e-07	0.777837	1.51267e-05	0.693378	1.10597e-07	NA	NA
INTS12	3.5954e-08	7.6689e-06	-5.50965	2.1658e-10	5.17187e-08	-6.3491	Adipose_Visceral_Omentum	3.59298e-07	0.000102626	-5.08935	3.69323e-08	7.59172e-06	-5.50493	Artery_Tibial	6.24988e-09	2.37701e-06	-5.80993	1.12718e-10	3.34884e-08	-6.44883	NA	NA	NA	NA	NA	NA	1	1	1	0	3	1.22112	-6.05316	-1.42542	5.34238	-1.60837	6.25516	NA	NA	0.22204	1.4203e-09	0.154037	9.17348e-08	0.107755	3.97117e-10	NA	NA	0.724895	1.84946e-07	0.777837	1.51267e-05	0.705922	1.06411e-07	NA	NA
INTS12	3.5954e-08	7.6689e-06	-5.50965	2.1658e-10	5.17187e-08	-6.3491	Adipose_Visceral_Omentum	3.59298e-07	0.000102626	-5.08935	3.69323e-08	7.59172e-06	-5.50493	Brain_Amygdala	5.38527e-09	3.23511e-06	-5.83481	7.49106e-11	3.61397e-08	-6.51048	NA	NA	NA	NA	NA	NA	1	1	1	0	3	1.22112	-6.05316	-1.42542	5.34238	-1.53101	6.33909	NA	NA	0.22204	1.4203e-09	0.154037	9.17348e-08	0.125766	2.31131e-10	NA	NA	0.724895	1.84946e-07	0.777837	1.51267e-05	0.743098	9.259e-08	NA	NA
INTS12	3.5954e-08	7.6689e-06	-5.50965	2.1658e-10	5.17187e-08	-6.3491	Adipose_Visceral_Omentum	3.59298e-07	0.000102626	-5.08935	3.69323e-08	7.59172e-06	-5.50493	Brain_Anterior_cingulate_cortex_BA24	5.38527e-09	2.59223e-06	-5.83481	7.49106e-11	2.6254e-08	-6.51048	NA	NA	NA	NA	NA	NA	1	1	1	0	3	1.22112	-6.05316	-1.42542	5.34238	-1.53101	6.33909	NA	NA	0.22204	1.4203e-09	0.154037	9.17348e-08	0.125766	2.31131e-10	NA	NA	0.724895	1.84946e-07	0.777837	1.51267e-05	0.729463	7.57774e-08	NA	NA
INTS12	3.5954e-08	7.6689e-06	-5.50965	2.1658e-10	5.17187e-08	-6.3491	Adipose_Visceral_Omentum	3.59298e-07	0.000102626	-5.08935	3.69323e-08	7.59172e-06	-5.50493	Brain_Caudate_basal_ganglia	6.26896e-09	2.74295e-06	-5.80942	1.32593e-10	4.42711e-08	-6.42417	NA	NA	NA	NA	NA	NA	1	1	1	0	3	1.22112	-6.05316	-1.42542	5.34238	-1.62744	6.23837	NA	NA	0.22204	1.4203e-09	0.154037	9.17348e-08	0.103643	4.42157e-10	NA	NA	0.724895	1.84946e-07	0.777837	1.51267e-05	0.707277	1.20757e-07	NA	NA
INTS12	3.5954e-08	7.6689e-06	-5.50965	2.1658e-10	5.17187e-08	-6.3491	Adipose_Visceral_Omentum	3.59298e-07	0.000102626	-5.08935	3.69323e-08	7.59172e-06	-5.50493	Brain_Cerebellar_Hemisphere	5.38527e-09	1.96582e-06	-5.83481	7.49106e-11	2.23869e-08	-6.51048	NA	NA	NA	NA	NA	NA	1	1	1	0	3	1.22112	-6.05316	-1.42542	5.34238	-1.53101	6.33909	NA	NA	0.22204	1.4203e-09	0.154037	9.17348e-08	0.125766	2.31131e-10	NA	NA	0.724895	1.84946e-07	0.777837	1.51267e-05	0.708717	6.44091e-08	NA	NA
INTS12	3.5954e-08	7.6689e-06	-5.50965	2.1658e-10	5.17187e-08	-6.3491	Adipose_Visceral_Omentum	3.59298e-07	0.000102626	-5.08935	3.69323e-08	7.59172e-06	-5.50493	Brain_Cerebellum	6.26896e-09	2.27202e-06	-5.80942	1.32593e-10	4.14158e-08	-6.42417	NA	NA	NA	NA	NA	NA	1	1	1	0	3	1.22112	-6.05316	-1.42542	5.34238	-1.62744	6.23837	NA	NA	0.22204	1.4203e-09	0.154037	9.17348e-08	0.103643	4.42157e-10	NA	NA	0.724895	1.84946e-07	0.777837	1.51267e-05	0.702008	1.17563e-07	NA	NA
INTS12	3.5954e-08	7.6689e-06	-5.50965	2.1658e-10	5.17187e-08	-6.3491	Adipose_Visceral_Omentum	3.59298e-07	0.000102626	-5.08935	3.69323e-08	7.59172e-06	-5.50493	Brain_Cortex	6.24988e-09	2.46759e-06	-5.80993	1.12718e-10	3.88364e-08	-6.44883	NA	NA	NA	NA	NA	NA	1	1	1	0	3	1.22112	-6.05316	-1.42542	5.34238	-1.60837	6.25516	NA	NA	0.22204	1.4203e-09	0.154037	9.17348e-08	0.107755	3.97117e-10	NA	NA	0.724895	1.84946e-07	0.777837	1.51267e-05	0.701799	1.10699e-07	NA	NA
INTS12	3.5954e-08	7.6689e-06	-5.50965	2.1658e-10	5.17187e-08	-6.3491	Adipose_Visceral_Omentum	3.59298e-07	0.000102626	-5.08935	3.69323e-08	7.59172e-06	-5.50493	Brain_Frontal_Cortex_BA9	5.38527e-09	2.14621e-06	-5.83481	7.49106e-11	2.524e-08	-6.51048	NA	NA	NA	NA	NA	NA	1	1	1	0	3	1.22112	-6.05316	-1.42542	5.34238	-1.53101	6.33909	NA	NA	0.22204	1.4203e-09	0.154037	9.17348e-08	0.125766	2.31131e-10	NA	NA	0.724895	1.84946e-07	0.777837	1.51267e-05	0.723361	6.70817e-08	NA	NA
INTS12	3.5954e-08	7.6689e-06	-5.50965	2.1658e-10	5.17187e-08	-6.3491	Adipose_Visceral_Omentum	3.59298e-07	0.000102626	-5.08935	3.69323e-08	7.59172e-06	-5.50493	Brain_Hippocampus	6.26896e-09	3.75326e-06	-5.80942	1.32593e-10	6.9985e-08	-6.42417	NA	NA	NA	NA	NA	NA	1	1	1	0	3	1.22112	-6.05316	-1.42542	5.34238	-1.62744	6.23837	NA	NA	0.22204	1.4203e-09	0.154037	9.17348e-08	0.103643	4.42157e-10	NA	NA	0.724895	1.84946e-07	0.777837	1.51267e-05	0.710123	1.95811e-07	NA	NA
INTS12	3.5954e-08	7.6689e-06	-5.50965	2.1658e-10	5.17187e-08	-6.3491	Adipose_Visceral_Omentum	3.59298e-07	0.000102626	-5.08935	3.69323e-08	7.59172e-06	-5.50493	Brain_Hypothalamus	6.24988e-09	3.07345e-06	-5.80993	1.12718e-10	4.20958e-08	-6.44883	NA	NA	NA	NA	NA	NA	1	1	1	0	3	1.22112	-6.05316	-1.42542	5.34238	-1.60837	6.25516	NA	NA	0.22204	1.4203e-09	0.154037	9.17348e-08	0.107755	3.97117e-10	NA	NA	0.724895	1.84946e-07	0.777837	1.51267e-05	0.71396	1.34294e-07	NA	NA
INTS12	3.5954e-08	7.6689e-06	-5.50965	2.1658e-10	5.17187e-08	-6.3491	Adipose_Visceral_Omentum	3.59298e-07	0.000102626	-5.08935	3.69323e-08	7.59172e-06	-5.50493	Brain_Nucleus_accumbens_basal_ganglia	6.24988e-09	2.60186e-06	-5.80993	1.12718e-10	4.1581e-08	-6.44883	NA	NA	NA	NA	NA	NA	1	1	1	0	3	1.22112	-6.05316	-1.42542	5.34238	-1.60837	6.25516	NA	NA	0.22204	1.4203e-09	0.154037	9.17348e-08	0.107755	3.97117e-10	NA	NA	0.724895	1.84946e-07	0.777837	1.51267e-05	0.698768	1.1841e-07	NA	NA
INTS12	3.5954e-08	7.6689e-06	-5.50965	2.1658e-10	5.17187e-08	-6.3491	Adipose_Visceral_Omentum	3.59298e-07	0.000102626	-5.08935	3.69323e-08	7.59172e-06	-5.50493	Brain_Putamen_basal_ganglia	5.38527e-09	3.37625e-06	-5.83481	7.49106e-11	3.51158e-08	-6.51048	NA	NA	NA	NA	NA	NA	1	1	1	0	3	1.22112	-6.05316	-1.42542	5.34238	-1.53101	6.33909	NA	NA	0.22204	1.4203e-09	0.154037	9.17348e-08	0.125766	2.31131e-10	NA	NA	0.724895	1.84946e-07	0.777837	1.51267e-05	0.726597	8.56724e-08	NA	NA
INTS12	3.5954e-08	7.6689e-06	-5.50965	2.1658e-10	5.17187e-08	-6.3491	Adipose_Visceral_Omentum	3.59298e-07	0.000102626	-5.08935	3.69323e-08	7.59172e-06	-5.50493	Brain_Spinal_cord_cervical_c-1	6.26896e-09	2.85985e-06	-5.80942	1.32593e-10	5.07196e-08	-6.42417	NA	NA	NA	NA	NA	NA	1	1	1	0	3	1.22112	-6.05316	-1.42542	5.34238	-1.62744	6.23837	NA	NA	0.22204	1.4203e-09	0.154037	9.17348e-08	0.103643	4.42157e-10	NA	NA	0.724895	1.84946e-07	0.777837	1.51267e-05	0.730529	1.47746e-07	NA	NA
INTS12	3.5954e-08	7.6689e-06	-5.50965	2.1658e-10	5.17187e-08	-6.3491	Adipose_Visceral_Omentum	3.59298e-07	0.000102626	-5.08935	3.69323e-08	7.59172e-06	-5.50493	Brain_Substantia_nigra	6.24988e-09	3.01991e-06	-5.80993	1.12718e-10	4.77731e-08	-6.44883	NA	NA	NA	NA	NA	NA	1	1	1	0	3	1.22112	-6.05316	-1.42542	5.34238	-1.60837	6.25516	NA	NA	0.22204	1.4203e-09	0.154037	9.17348e-08	0.107755	3.97117e-10	NA	NA	0.724895	1.84946e-07	0.777837	1.51267e-05	0.717766	1.36136e-07	NA	NA
INTS12	3.5954e-08	7.6689e-06	-5.50965	2.1658e-10	5.17187e-08	-6.3491	Adipose_Visceral_Omentum	3.59298e-07	0.000102626	-5.08935	3.69323e-08	7.59172e-06	-5.50493	Breast_Mammary_Tissue	5.38527e-09	1.9581e-06	-5.83481	7.49106e-11	2.22691e-08	-6.51048	NA	NA	NA	NA	NA	NA	1	1	1	0	3	1.22112	-6.05316	-1.42542	5.34238	-1.53101	6.33909	NA	NA	0.22204	1.4203e-09	0.154037	9.17348e-08	0.125766	2.31131e-10	NA	NA	0.724895	1.84946e-07	0.777837	1.51267e-05	0.727661	6.41488e-08	NA	NA
INTS12	3.5954e-08	7.6689e-06	-5.50965	2.1658e-10	5.17187e-08	-6.3491	Adipose_Visceral_Omentum	3.59298e-07	0.000102626	-5.08935	3.69323e-08	7.59172e-06	-5.50493	Cells_Cultured_fibroblasts	6.24988e-09	2.53629e-06	-5.80993	1.12718e-10	3.42775e-08	-6.44883	NA	NA	NA	NA	NA	NA	1	1	1	0	3	1.22112	-6.05316	-1.42542	5.34238	-1.60837	6.25516	NA	NA	0.22204	1.4203e-09	0.154037	9.17348e-08	0.107755	3.97117e-10	NA	NA	0.724895	1.84946e-07	0.777837	1.51267e-05	0.690554	1.01389e-07	NA	NA
INTS12	3.5954e-08	7.6689e-06	-5.50965	2.1658e-10	5.17187e-08	-6.3491	Adipose_Visceral_Omentum	3.59298e-07	0.000102626	-5.08935	3.69323e-08	7.59172e-06	-5.50493	Cells_EBV-transformed_lymphocytes	5.38527e-09	1.90107e-06	-5.83481	7.49106e-11	2.03672e-08	-6.51048	NA	NA	NA	NA	NA	NA	1	1	1	0	3	1.22112	-6.05316	-1.42542	5.34238	-1.53101	6.33909	NA	NA	0.22204	1.4203e-09	0.154037	9.17348e-08	0.125766	2.31131e-10	NA	NA	0.724895	1.84946e-07	0.777837	1.51267e-05	0.718019	5.65183e-08	NA	NA
INTS12	3.5954e-08	7.6689e-06	-5.50965	2.1658e-10	5.17187e-08	-6.3491	Adipose_Visceral_Omentum	3.59298e-07	0.000102626	-5.08935	3.69323e-08	7.59172e-06	-5.50493	Colon_Sigmoid	5.38527e-09	1.96531e-06	-5.83481	7.49106e-11	2.27897e-08	-6.51048	NA	NA	NA	NA	NA	NA	1	1	1	0	3	1.22112	-6.05316	-1.42542	5.34238	-1.53101	6.33909	NA	NA	0.22204	1.4203e-09	0.154037	9.17348e-08	0.125766	2.31131e-10	NA	NA	0.724895	1.84946e-07	0.777837	1.51267e-05	0.722704	6.35415e-08	NA	NA
INTS12	3.5954e-08	7.6689e-06	-5.50965	2.1658e-10	5.17187e-08	-6.3491	Adipose_Visceral_Omentum	3.59298e-07	0.000102626	-5.08935	3.69323e-08	7.59172e-06	-5.50493	Colon_Transverse	5.38527e-09	2.15411e-06	-5.83481	7.49106e-11	2.55256e-08	-6.51048	NA	NA	NA	NA	NA	NA	1	1	1	0	3	1.22112	-6.05316	-1.42542	5.34238	-1.53101	6.33909	NA	NA	0.22204	1.4203e-09	0.154037	9.17348e-08	0.125766	2.31131e-10	NA	NA	0.724895	1.84946e-07	0.777837	1.51267e-05	0.731666	6.82298e-08	NA	NA
INTS12	3.5954e-08	7.6689e-06	-5.50965	2.1658e-10	5.17187e-08	-6.3491	Adipose_Visceral_Omentum	3.59298e-07	0.000102626	-5.08935	3.69323e-08	7.59172e-06	-5.50493	Esophagus_Gastroesophageal_Junction	5.38527e-09	1.94446e-06	-5.83481	7.49106e-11	2.39036e-08	-6.51048	NA	NA	NA	NA	NA	NA	1	1	1	0	3	1.22112	-6.05316	-1.42542	5.34238	-1.53101	6.33909	NA	NA	0.22204	1.4203e-09	0.154037	9.17348e-08	0.125766	2.31131e-10	NA	NA	0.724895	1.84946e-07	0.777837	1.51267e-05	0.719583	6.27763e-08	NA	NA
INTS12	3.5954e-08	7.6689e-06	-5.50965	2.1658e-10	5.17187e-08	-6.3491	Adipose_Visceral_Omentum	3.59298e-07	0.000102626	-5.08935	3.69323e-08	7.59172e-06	-5.50493	Esophagus_Mucosa	6.26896e-09	2.31539e-06	-5.80942	1.32593e-10	4.0068e-08	-6.42417	NA	NA	NA	NA	NA	NA	1	1	1	0	3	1.22112	-6.05316	-1.42542	5.34238	-1.62744	6.23837	NA	NA	0.22204	1.4203e-09	0.154037	9.17348e-08	0.103643	4.42157e-10	NA	NA	0.724895	1.84946e-07	0.777837	1.51267e-05	0.702913	1.08767e-07	NA	NA
INTS12	3.5954e-08	7.6689e-06	-5.50965	2.1658e-10	5.17187e-08	-6.3491	Adipose_Visceral_Omentum	3.59298e-07	0.000102626	-5.08935	3.69323e-08	7.59172e-06	-5.50493	Esophagus_Muscularis	5.38527e-09	1.94478e-06	-5.83481	7.49106e-11	2.48141e-08	-6.51048	NA	NA	NA	NA	NA	NA	1	1	1	0	3	1.22112	-6.05316	-1.42542	5.34238	-1.53101	6.33909	NA	NA	0.22204	1.4203e-09	0.154037	9.17348e-08	0.125766	2.31131e-10	NA	NA	0.724895	1.84946e-07	0.777837	1.51267e-05	0.728039	6.36147e-08	NA	NA
INTS12	3.5954e-08	7.6689e-06	-5.50965	2.1658e-10	5.17187e-08	-6.3491	Adipose_Visceral_Omentum	3.59298e-07	0.000102626	-5.08935	3.69323e-08	7.59172e-06	-5.50493	Heart_Atrial_Appendage	6.26896e-09	2.37014e-06	-5.80942	1.32593e-10	4.24011e-08	-6.42417	NA	NA	NA	NA	NA	NA	1	1	1	0	3	1.22112	-6.05316	-1.42542	5.34238	-1.62744	6.23837	NA	NA	0.22204	1.4203e-09	0.154037	9.17348e-08	0.103643	4.42157e-10	NA	NA	0.724895	1.84946e-07	0.777837	1.51267e-05	0.698555	1.20662e-07	NA	NA
INTS12	3.5954e-08	7.6689e-06	-5.50965	2.1658e-10	5.17187e-08	-6.3491	Adipose_Visceral_Omentum	3.59298e-07	0.000102626	-5.08935	3.69323e-08	7.59172e-06	-5.50493	Heart_Left_Ventricle	6.24988e-09	2.26584e-06	-5.80993	1.12718e-10	3.64327e-08	-6.44883	NA	NA	NA	NA	NA	NA	1	1	1	0	3	1.22112	-6.05316	-1.42542	5.34238	-1.60837	6.25516	NA	NA	0.22204	1.4203e-09	0.154037	9.17348e-08	0.107755	3.97117e-10	NA	NA	0.724895	1.84946e-07	0.777837	1.51267e-05	0.708994	1.08801e-07	NA	NA
INTS12	3.5954e-08	7.6689e-06	-5.50965	2.1658e-10	5.17187e-08	-6.3491	Adipose_Visceral_Omentum	3.59298e-07	0.000102626	-5.08935	3.69323e-08	7.59172e-06	-5.50493	Kidney_Cortex	5.38527e-09	2.72926e-06	-5.83481	7.49106e-11	4.04731e-08	-6.51048	NA	NA	NA	NA	NA	NA	1	1	1	0	3	1.22112	-6.05316	-1.42542	5.34238	-1.53101	6.33909	NA	NA	0.22204	1.4203e-09	0.154037	9.17348e-08	0.125766	2.31131e-10	NA	NA	0.724895	1.84946e-07	0.777837	1.51267e-05	0.741519	1.04426e-07	NA	NA
INTS12	3.5954e-08	7.6689e-06	-5.50965	2.1658e-10	5.17187e-08	-6.3491	Adipose_Visceral_Omentum	3.59298e-07	0.000102626	-5.08935	3.69323e-08	7.59172e-06	-5.50493	Liver	6.26896e-09	2.96059e-06	-5.80942	1.32593e-10	4.94255e-08	-6.42417	NA	NA	NA	NA	NA	NA	1	1	1	0	3	1.22112	-6.05316	-1.42542	5.34238	-1.62744	6.23837	NA	NA	0.22204	1.4203e-09	0.154037	9.17348e-08	0.103643	4.42157e-10	NA	NA	0.724895	1.84946e-07	0.777837	1.51267e-05	0.697181	1.36587e-07	NA	NA
INTS12	3.5954e-08	7.6689e-06	-5.50965	2.1658e-10	5.17187e-08	-6.3491	Adipose_Visceral_Omentum	3.59298e-07	0.000102626	-5.08935	3.69323e-08	7.59172e-06	-5.50493	Lung	6.26896e-09	2.30446e-06	-5.80942	1.32593e-10	3.95777e-08	-6.42417	NA	NA	NA	NA	NA	NA	1	1	1	0	3	1.22112	-6.05316	-1.42542	5.34238	-1.62744	6.23837	NA	NA	0.22204	1.4203e-09	0.154037	9.17348e-08	0.103643	4.42157e-10	NA	NA	0.724895	1.84946e-07	0.777837	1.51267e-05	0.689249	1.16353e-07	NA	NA
INTS12	3.5954e-08	7.6689e-06	-5.50965	2.1658e-10	5.17187e-08	-6.3491	Adipose_Visceral_Omentum	3.59298e-07	0.000102626	-5.08935	3.69323e-08	7.59172e-06	-5.50493	Minor_Salivary_Gland	6.24988e-09	2.6174e-06	-5.80993	1.12718e-10	3.61343e-08	-6.44883	NA	NA	NA	NA	NA	NA	1	1	1	0	3	1.22112	-6.05316	-1.42542	5.34238	-1.60837	6.25516	NA	NA	0.22204	1.4203e-09	0.154037	9.17348e-08	0.107755	3.97117e-10	NA	NA	0.724895	1.84946e-07	0.777837	1.51267e-05	0.703885	1.15353e-07	NA	NA
INTS12	3.5954e-08	7.6689e-06	-5.50965	2.1658e-10	5.17187e-08	-6.3491	Adipose_Visceral_Omentum	3.59298e-07	0.000102626	-5.08935	3.69323e-08	7.59172e-06	-5.50493	Muscle_Skeletal	6.26896e-09	2.4229e-06	-5.80942	1.32593e-10	4.51672e-08	-6.42417	NA	NA	NA	NA	NA	NA	1	1	1	0	3	1.22112	-6.05316	-1.42542	5.34238	-1.62744	6.23837	NA	NA	0.22204	1.4203e-09	0.154037	9.17348e-08	0.103643	4.42157e-10	NA	NA	0.724895	1.84946e-07	0.777837	1.51267e-05	0.702633	1.15572e-07	NA	NA
INTS12	3.5954e-08	7.6689e-06	-5.50965	2.1658e-10	5.17187e-08	-6.3491	Adipose_Visceral_Omentum	3.59298e-07	0.000102626	-5.08935	3.69323e-08	7.59172e-06	-5.50493	Nerve_Tibial	6.26896e-09	2.14583e-06	-5.80942	1.32593e-10	3.8605e-08	-6.42417	NA	NA	NA	NA	NA	NA	1	1	1	0	3	1.22112	-6.05316	-1.42542	5.34238	-1.62744	6.23837	NA	NA	0.22204	1.4203e-09	0.154037	9.17348e-08	0.103643	4.42157e-10	NA	NA	0.724895	1.84946e-07	0.777837	1.51267e-05	0.695302	1.15543e-07	NA	NA
INTS12	3.5954e-08	7.6689e-06	-5.50965	2.1658e-10	5.17187e-08	-6.3491	Adipose_Visceral_Omentum	3.59298e-07	0.000102626	-5.08935	3.69323e-08	7.59172e-06	-5.50493	Ovary	6.24988e-09	2.50102e-06	-5.80993	1.12718e-10	4.08743e-08	-6.44883	NA	NA	NA	NA	NA	NA	1	1	1	0	3	1.22112	-6.05316	-1.42542	5.34238	-1.60837	6.25516	NA	NA	0.22204	1.4203e-09	0.154037	9.17348e-08	0.107755	3.97117e-10	NA	NA	0.724895	1.84946e-07	0.777837	1.51267e-05	0.707039	1.14814e-07	NA	NA
INTS12	3.5954e-08	7.6689e-06	-5.50965	2.1658e-10	5.17187e-08	-6.3491	Adipose_Visceral_Omentum	3.59298e-07	0.000102626	-5.08935	3.69323e-08	7.59172e-06	-5.50493	Pancreas	5.38527e-09	2.38485e-06	-5.83481	7.49106e-11	2.80137e-08	-6.51048	NA	NA	NA	NA	NA	NA	1	1	1	0	3	1.22112	-6.05316	-1.42542	5.34238	-1.53101	6.33909	NA	NA	0.22204	1.4203e-09	0.154037	9.17348e-08	0.125766	2.31131e-10	NA	NA	0.724895	1.84946e-07	0.777837	1.51267e-05	0.723827	7.8197e-08	NA	NA
INTS12	3.5954e-08	7.6689e-06	-5.50965	2.1658e-10	5.17187e-08	-6.3491	Adipose_Visceral_Omentum	3.59298e-07	0.000102626	-5.08935	3.69323e-08	7.59172e-06	-5.50493	Pituitary	6.26896e-09	2.47732e-06	-5.80942	1.32593e-10	4.35031e-08	-6.42417	NA	NA	NA	NA	NA	NA	1	1	1	0	3	1.22112	-6.05316	-1.42542	5.34238	-1.62744	6.23837	NA	NA	0.22204	1.4203e-09	0.154037	9.17348e-08	0.103643	4.42157e-10	NA	NA	0.724895	1.84946e-07	0.777837	1.51267e-05	0.703593	1.20335e-07	NA	NA
INTS12	3.5954e-08	7.6689e-06	-5.50965	2.1658e-10	5.17187e-08	-6.3491	Adipose_Visceral_Omentum	3.59298e-07	0.000102626	-5.08935	3.69323e-08	7.59172e-06	-5.50493	Prostate	6.24988e-09	2.38951e-06	-5.80993	1.12718e-10	3.44187e-08	-6.44883	NA	NA	NA	NA	NA	NA	1	1	1	0	3	1.22112	-6.05316	-1.42542	5.34238	-1.60837	6.25516	NA	NA	0.22204	1.4203e-09	0.154037	9.17348e-08	0.107755	3.97117e-10	NA	NA	0.724895	1.84946e-07	0.777837	1.51267e-05	0.713333	1.10102e-07	NA	NA
INTS12	3.5954e-08	7.6689e-06	-5.50965	2.1658e-10	5.17187e-08	-6.3491	Adipose_Visceral_Omentum	3.59298e-07	0.000102626	-5.08935	3.69323e-08	7.59172e-06	-5.50493	Skin_Not_Sun_Exposed_Suprapubic	5.38527e-09	2.10558e-06	-5.83481	7.49106e-11	2.8463e-08	-6.51048	NA	NA	NA	NA	NA	NA	1	1	1	0	3	1.22112	-6.05316	-1.42542	5.34238	-1.53101	6.33909	NA	NA	0.22204	1.4203e-09	0.154037	9.17348e-08	0.125766	2.31131e-10	NA	NA	0.724895	1.84946e-07	0.777837	1.51267e-05	0.729468	7.02511e-08	NA	NA
INTS12	3.5954e-08	7.6689e-06	-5.50965	2.1658e-10	5.17187e-08	-6.3491	Adipose_Visceral_Omentum	3.59298e-07	0.000102626	-5.08935	3.69323e-08	7.59172e-06	-5.50493	Skin_Sun_Exposed_Lower_leg	5.38527e-09	2.04767e-06	-5.83481	7.49106e-11	2.20387e-08	-6.51048	NA	NA	NA	NA	NA	NA	1	1	1	0	3	1.22112	-6.05316	-1.42542	5.34238	-1.53101	6.33909	NA	NA	0.22204	1.4203e-09	0.154037	9.17348e-08	0.125766	2.31131e-10	NA	NA	0.724895	1.84946e-07	0.777837	1.51267e-05	0.729084	6.14043e-08	NA	NA
INTS12	3.5954e-08	7.6689e-06	-5.50965	2.1658e-10	5.17187e-08	-6.3491	Adipose_Visceral_Omentum	3.59298e-07	0.000102626	-5.08935	3.69323e-08	7.59172e-06	-5.50493	Small_Intestine_Terminal_Ileum	6.26896e-09	2.38685e-06	-5.80942	1.32593e-10	4.32494e-08	-6.42417	NA	NA	NA	NA	NA	NA	1	1	1	0	3	1.22112	-6.05316	-1.42542	5.34238	-1.62744	6.23837	NA	NA	0.22204	1.4203e-09	0.154037	9.17348e-08	0.103643	4.42157e-10	NA	NA	0.724895	1.84946e-07	0.777837	1.51267e-05	0.714606	1.17637e-07	NA	NA
INTS12	3.5954e-08	7.6689e-06	-5.50965	2.1658e-10	5.17187e-08	-6.3491	Adipose_Visceral_Omentum	3.59298e-07	0.000102626	-5.08935	3.69323e-08	7.59172e-06	-5.50493	Spleen	6.26896e-09	2.50357e-06	-5.80942	1.32593e-10	4.18024e-08	-6.42417	NA	NA	NA	NA	NA	NA	1	1	1	0	3	1.22112	-6.05316	-1.42542	5.34238	-1.62744	6.23837	NA	NA	0.22204	1.4203e-09	0.154037	9.17348e-08	0.103643	4.42157e-10	NA	NA	0.724895	1.84946e-07	0.777837	1.51267e-05	0.697432	1.0969e-07	NA	NA
INTS12	3.5954e-08	7.6689e-06	-5.50965	2.1658e-10	5.17187e-08	-6.3491	Adipose_Visceral_Omentum	3.59298e-07	0.000102626	-5.08935	3.69323e-08	7.59172e-06	-5.50493	Stomach	5.38527e-09	2.44393e-06	-5.83481	7.49106e-11	2.7422e-08	-6.51048	NA	NA	NA	NA	NA	NA	1	1	1	0	3	1.22112	-6.05316	-1.42542	5.34238	-1.53101	6.33909	NA	NA	0.22204	1.4203e-09	0.154037	9.17348e-08	0.125766	2.31131e-10	NA	NA	0.724895	1.84946e-07	0.777837	1.51267e-05	0.740847	8.0053e-08	NA	NA
INTS12	3.5954e-08	7.6689e-06	-5.50965	2.1658e-10	5.17187e-08	-6.3491	Adipose_Visceral_Omentum	3.59298e-07	0.000102626	-5.08935	3.69323e-08	7.59172e-06	-5.50493	Testis	6.26896e-09	2.70829e-06	-5.80942	1.32593e-10	4.62205e-08	-6.42417	NA	NA	NA	NA	NA	NA	1	1	1	0	3	1.22112	-6.05316	-1.42542	5.34238	-1.62744	6.23837	NA	NA	0.22204	1.4203e-09	0.154037	9.17348e-08	0.103643	4.42157e-10	NA	NA	0.724895	1.84946e-07	0.777837	1.51267e-05	0.716948	1.29003e-07	NA	NA
INTS12	3.5954e-08	7.6689e-06	-5.50965	2.1658e-10	5.17187e-08	-6.3491	Adipose_Visceral_Omentum	3.59298e-07	0.000102626	-5.08935	3.69323e-08	7.59172e-06	-5.50493	Thyroid	6.24988e-09	2.18133e-06	-5.80993	1.12718e-10	3.75639e-08	-6.44883	NA	NA	NA	NA	NA	NA	1	1	1	0	3	1.22112	-6.05316	-1.42542	5.34238	-1.60837	6.25516	NA	NA	0.22204	1.4203e-09	0.154037	9.17348e-08	0.107755	3.97117e-10	NA	NA	0.724895	1.84946e-07	0.777837	1.51267e-05	0.70821	1.10347e-07	NA	NA
INTS12	3.5954e-08	7.6689e-06	-5.50965	2.1658e-10	5.17187e-08	-6.3491	Adipose_Visceral_Omentum	3.59298e-07	0.000102626	-5.08935	3.69323e-08	7.59172e-06	-5.50493	Uterus	5.38527e-09	2.15286e-06	-5.83481	7.49106e-11	2.68148e-08	-6.51048	NA	NA	NA	NA	NA	NA	1	1	1	0	3	1.22112	-6.05316	-1.42542	5.34238	-1.53101	6.33909	NA	NA	0.22204	1.4203e-09	0.154037	9.17348e-08	0.125766	2.31131e-10	NA	NA	0.724895	1.84946e-07	0.777837	1.51267e-05	0.722555	6.89427e-08	NA	NA
INTS12	3.5954e-08	7.6689e-06	-5.50965	2.1658e-10	5.17187e-08	-6.3491	Adipose_Visceral_Omentum	3.59298e-07	0.000102626	-5.08935	3.69323e-08	7.59172e-06	-5.50493	Vagina	6.24988e-09	2.54725e-06	-5.80993	1.12718e-10	4.126e-08	-6.44883	NA	NA	NA	NA	NA	NA	1	1	1	0	3	1.22112	-6.05316	-1.42542	5.34238	-1.60837	6.25516	NA	NA	0.22204	1.4203e-09	0.154037	9.17348e-08	0.107755	3.97117e-10	NA	NA	0.724895	1.84946e-07	0.777837	1.51267e-05	0.712138	1.24424e-07	NA	NA
INTS12	3.5954e-08	7.6689e-06	-5.50965	2.1658e-10	5.17187e-08	-6.3491	Adipose_Visceral_Omentum	3.59298e-07	0.000102626	-5.08935	3.69323e-08	7.59172e-06	-5.50493	Whole_Blood	2.99565e-08	1.02385e-05	-5.54169	2.44672e-09	5.55372e-07	-5.96497	NA	NA	NA	NA	NA	NA	1	1	1	0	3	1.22112	-6.05316	-1.42542	5.34238	-1.79729	5.73374	NA	NA	0.22204	1.4203e-09	0.154037	9.17348e-08	0.0722897	9.82412e-09	NA	NA	0.724895	1.84946e-07	0.777837	1.51267e-05	0.669816	1.80174e-06	NA	NA
INTS12	3.5954e-08	7.6689e-06	-5.50965	2.1658e-10	5.17187e-08	-6.3491	Adipose_Visceral_Omentum	3.59298e-07	0.000102626	-5.08935	3.69323e-08	7.59172e-06	-5.50493	smultixcan	5.91654e-09	2.25765e-06	-5.8191	1.01808e-10	2.97369e-08	-6.46424	NA	NA	NA	NA	NA	NA	1	1	1	0	3	1.22112	-6.05316	-1.42542	5.34238	-1.58532	6.28138	NA	NA	0.22204	1.4203e-09	0.154037	9.17348e-08	0.112894	3.35571e-10	NA	NA	0.724895	1.84946e-07	0.777837	1.51267e-05	0.694423	8.82419e-08	NA	NA
INTS12	3.5954e-08	7.6689e-06	-5.50965	2.1658e-10	5.17187e-08	-6.3491	Adrenal_Gland	6.69991e-08	2.59171e-05	-5.39904	1.12036e-09	3.07042e-07	-6.09125	Adipose_Subcutaneous	6.26896e-09	2.45542e-06	-5.80942	1.32593e-10	4.02674e-08	-6.42417	NA	NA	NA	NA	NA	NA	1	1	1	0	3	1.22112	-6.05316	-1.34208	5.94004	-1.62744	6.23837	NA	NA	0.22204	1.4203e-09	0.17957	2.84953e-09	0.103643	4.42157e-10	NA	NA	0.724895	1.84946e-07	0.812339	7.05229e-07	0.696757	1.15595e-07	NA	NA
INTS12	3.5954e-08	7.6689e-06	-5.50965	2.1658e-10	5.17187e-08	-6.3491	Adrenal_Gland	6.69991e-08	2.59171e-05	-5.39904	1.12036e-09	3.07042e-07	-6.09125	Adipose_Visceral_Omentum	6.24988e-09	2.43552e-06	-5.80993	1.12718e-10	3.5978e-08	-6.44883	NA	NA	NA	NA	NA	NA	1	1	1	0	3	1.22112	-6.05316	-1.34208	5.94004	-1.60837	6.25516	NA	NA	0.22204	1.4203e-09	0.17957	2.84953e-09	0.107755	3.97117e-10	NA	NA	0.724895	1.84946e-07	0.812339	7.05229e-07	0.70214	1.0677e-07	NA	NA
INTS12	3.5954e-08	7.6689e-06	-5.50965	2.1658e-10	5.17187e-08	-6.3491	Adrenal_Gland	6.69991e-08	2.59171e-05	-5.39904	1.12036e-09	3.07042e-07	-6.09125	Adrenal_Gland	5.38527e-09	1.90273e-06	-5.83481	7.49106e-11	2.47382e-08	-6.51048	NA	NA	NA	NA	NA	NA	1	1	1	0	3	1.22112	-6.05316	-1.34208	5.94004	-1.53101	6.33909	NA	NA	0.22204	1.4203e-09	0.17957	2.84953e-09	0.125766	2.31131e-10	NA	NA	0.724895	1.84946e-07	0.812339	7.05229e-07	0.734819	6.2595e-08	NA	NA
INTS12	3.5954e-08	7.6689e-06	-5.50965	2.1658e-10	5.17187e-08	-6.3491	Adrenal_Gland	6.69991e-08	2.59171e-05	-5.39904	1.12036e-09	3.07042e-07	-6.09125	Artery_Aorta	6.24988e-09	2.32638e-06	-5.80993	1.12718e-10	3.34861e-08	-6.44883	NA	NA	NA	NA	NA	NA	1	1	1	0	3	1.22112	-6.05316	-1.34208	5.94004	-1.60837	6.25516	NA	NA	0.22204	1.4203e-09	0.17957	2.84953e-09	0.107755	3.97117e-10	NA	NA	0.724895	1.84946e-07	0.812339	7.05229e-07	0.702608	1.04954e-07	NA	NA
INTS12	3.5954e-08	7.6689e-06	-5.50965	2.1658e-10	5.17187e-08	-6.3491	Adrenal_Gland	6.69991e-08	2.59171e-05	-5.39904	1.12036e-09	3.07042e-07	-6.09125	Artery_Coronary	6.24988e-09	2.50653e-06	-5.80993	1.12718e-10	3.83943e-08	-6.44883	NA	NA	NA	NA	NA	NA	1	1	1	0	3	1.22112	-6.05316	-1.34208	5.94004	-1.60837	6.25516	NA	NA	0.22204	1.4203e-09	0.17957	2.84953e-09	0.107755	3.97117e-10	NA	NA	0.724895	1.84946e-07	0.812339	7.05229e-07	0.693378	1.10597e-07	NA	NA
INTS12	3.5954e-08	7.6689e-06	-5.50965	2.1658e-10	5.17187e-08	-6.3491	Adrenal_Gland	6.69991e-08	2.59171e-05	-5.39904	1.12036e-09	3.07042e-07	-6.09125	Artery_Tibial	6.24988e-09	2.37701e-06	-5.80993	1.12718e-10	3.34884e-08	-6.44883	NA	NA	NA	NA	NA	NA	1	1	1	0	3	1.22112	-6.05316	-1.34208	5.94004	-1.60837	6.25516	NA	NA	0.22204	1.4203e-09	0.17957	2.84953e-09	0.107755	3.97117e-10	NA	NA	0.724895	1.84946e-07	0.812339	7.05229e-07	0.705922	1.06411e-07	NA	NA
INTS12	3.5954e-08	7.6689e-06	-5.50965	2.1658e-10	5.17187e-08	-6.3491	Adrenal_Gland	6.69991e-08	2.59171e-05	-5.39904	1.12036e-09	3.07042e-07	-6.09125	Brain_Amygdala	5.38527e-09	3.23511e-06	-5.83481	7.49106e-11	3.61397e-08	-6.51048	NA	NA	NA	NA	NA	NA	1	1	1	0	3	1.22112	-6.05316	-1.34208	5.94004	-1.53101	6.33909	NA	NA	0.22204	1.4203e-09	0.17957	2.84953e-09	0.125766	2.31131e-10	NA	NA	0.724895	1.84946e-07	0.812339	7.05229e-07	0.743098	9.259e-08	NA	NA
INTS12	3.5954e-08	7.6689e-06	-5.50965	2.1658e-10	5.17187e-08	-6.3491	Adrenal_Gland	6.69991e-08	2.59171e-05	-5.39904	1.12036e-09	3.07042e-07	-6.09125	Brain_Anterior_cingulate_cortex_BA24	5.38527e-09	2.59223e-06	-5.83481	7.49106e-11	2.6254e-08	-6.51048	NA	NA	NA	NA	NA	NA	1	1	1	0	3	1.22112	-6.05316	-1.34208	5.94004	-1.53101	6.33909	NA	NA	0.22204	1.4203e-09	0.17957	2.84953e-09	0.125766	2.31131e-10	NA	NA	0.724895	1.84946e-07	0.812339	7.05229e-07	0.729463	7.57774e-08	NA	NA
INTS12	3.5954e-08	7.6689e-06	-5.50965	2.1658e-10	5.17187e-08	-6.3491	Adrenal_Gland	6.69991e-08	2.59171e-05	-5.39904	1.12036e-09	3.07042e-07	-6.09125	Brain_Caudate_basal_ganglia	6.26896e-09	2.74295e-06	-5.80942	1.32593e-10	4.42711e-08	-6.42417	NA	NA	NA	NA	NA	NA	1	1	1	0	3	1.22112	-6.05316	-1.34208	5.94004	-1.62744	6.23837	NA	NA	0.22204	1.4203e-09	0.17957	2.84953e-09	0.103643	4.42157e-10	NA	NA	0.724895	1.84946e-07	0.812339	7.05229e-07	0.707277	1.20757e-07	NA	NA
INTS12	3.5954e-08	7.6689e-06	-5.50965	2.1658e-10	5.17187e-08	-6.3491	Adrenal_Gland	6.69991e-08	2.59171e-05	-5.39904	1.12036e-09	3.07042e-07	-6.09125	Brain_Cerebellar_Hemisphere	5.38527e-09	1.96582e-06	-5.83481	7.49106e-11	2.23869e-08	-6.51048	NA	NA	NA	NA	NA	NA	1	1	1	0	3	1.22112	-6.05316	-1.34208	5.94004	-1.53101	6.33909	NA	NA	0.22204	1.4203e-09	0.17957	2.84953e-09	0.125766	2.31131e-10	NA	NA	0.724895	1.84946e-07	0.812339	7.05229e-07	0.708717	6.44091e-08	NA	NA
INTS12	3.5954e-08	7.6689e-06	-5.50965	2.1658e-10	5.17187e-08	-6.3491	Adrenal_Gland	6.69991e-08	2.59171e-05	-5.39904	1.12036e-09	3.07042e-07	-6.09125	Brain_Cerebellum	6.26896e-09	2.27202e-06	-5.80942	1.32593e-10	4.14158e-08	-6.42417	NA	NA	NA	NA	NA	NA	1	1	1	0	3	1.22112	-6.05316	-1.34208	5.94004	-1.62744	6.23837	NA	NA	0.22204	1.4203e-09	0.17957	2.84953e-09	0.103643	4.42157e-10	NA	NA	0.724895	1.84946e-07	0.812339	7.05229e-07	0.702008	1.17563e-07	NA	NA
INTS12	3.5954e-08	7.6689e-06	-5.50965	2.1658e-10	5.17187e-08	-6.3491	Adrenal_Gland	6.69991e-08	2.59171e-05	-5.39904	1.12036e-09	3.07042e-07	-6.09125	Brain_Cortex	6.24988e-09	2.46759e-06	-5.80993	1.12718e-10	3.88364e-08	-6.44883	NA	NA	NA	NA	NA	NA	1	1	1	0	3	1.22112	-6.05316	-1.34208	5.94004	-1.60837	6.25516	NA	NA	0.22204	1.4203e-09	0.17957	2.84953e-09	0.107755	3.97117e-10	NA	NA	0.724895	1.84946e-07	0.812339	7.05229e-07	0.701799	1.10699e-07	NA	NA
INTS12	3.5954e-08	7.6689e-06	-5.50965	2.1658e-10	5.17187e-08	-6.3491	Adrenal_Gland	6.69991e-08	2.59171e-05	-5.39904	1.12036e-09	3.07042e-07	-6.09125	Brain_Frontal_Cortex_BA9	5.38527e-09	2.14621e-06	-5.83481	7.49106e-11	2.524e-08	-6.51048	NA	NA	NA	NA	NA	NA	1	1	1	0	3	1.22112	-6.05316	-1.34208	5.94004	-1.53101	6.33909	NA	NA	0.22204	1.4203e-09	0.17957	2.84953e-09	0.125766	2.31131e-10	NA	NA	0.724895	1.84946e-07	0.812339	7.05229e-07	0.723361	6.70817e-08	NA	NA
INTS12	3.5954e-08	7.6689e-06	-5.50965	2.1658e-10	5.17187e-08	-6.3491	Adrenal_Gland	6.69991e-08	2.59171e-05	-5.39904	1.12036e-09	3.07042e-07	-6.09125	Brain_Hippocampus	6.26896e-09	3.75326e-06	-5.80942	1.32593e-10	6.9985e-08	-6.42417	NA	NA	NA	NA	NA	NA	1	1	1	0	3	1.22112	-6.05316	-1.34208	5.94004	-1.62744	6.23837	NA	NA	0.22204	1.4203e-09	0.17957	2.84953e-09	0.103643	4.42157e-10	NA	NA	0.724895	1.84946e-07	0.812339	7.05229e-07	0.710123	1.95811e-07	NA	NA
INTS12	3.5954e-08	7.6689e-06	-5.50965	2.1658e-10	5.17187e-08	-6.3491	Adrenal_Gland	6.69991e-08	2.59171e-05	-5.39904	1.12036e-09	3.07042e-07	-6.09125	Brain_Hypothalamus	6.24988e-09	3.07345e-06	-5.80993	1.12718e-10	4.20958e-08	-6.44883	NA	NA	NA	NA	NA	NA	1	1	1	0	3	1.22112	-6.05316	-1.34208	5.94004	-1.60837	6.25516	NA	NA	0.22204	1.4203e-09	0.17957	2.84953e-09	0.107755	3.97117e-10	NA	NA	0.724895	1.84946e-07	0.812339	7.05229e-07	0.71396	1.34294e-07	NA	NA
INTS12	3.5954e-08	7.6689e-06	-5.50965	2.1658e-10	5.17187e-08	-6.3491	Adrenal_Gland	6.69991e-08	2.59171e-05	-5.39904	1.12036e-09	3.07042e-07	-6.09125	Brain_Nucleus_accumbens_basal_ganglia	6.24988e-09	2.60186e-06	-5.80993	1.12718e-10	4.1581e-08	-6.44883	NA	NA	NA	NA	NA	NA	1	1	1	0	3	1.22112	-6.05316	-1.34208	5.94004	-1.60837	6.25516	NA	NA	0.22204	1.4203e-09	0.17957	2.84953e-09	0.107755	3.97117e-10	NA	NA	0.724895	1.84946e-07	0.812339	7.05229e-07	0.698768	1.1841e-07	NA	NA
INTS12	3.5954e-08	7.6689e-06	-5.50965	2.1658e-10	5.17187e-08	-6.3491	Adrenal_Gland	6.69991e-08	2.59171e-05	-5.39904	1.12036e-09	3.07042e-07	-6.09125	Brain_Putamen_basal_ganglia	5.38527e-09	3.37625e-06	-5.83481	7.49106e-11	3.51158e-08	-6.51048	NA	NA	NA	NA	NA	NA	1	1	1	0	3	1.22112	-6.05316	-1.34208	5.94004	-1.53101	6.33909	NA	NA	0.22204	1.4203e-09	0.17957	2.84953e-09	0.125766	2.31131e-10	NA	NA	0.724895	1.84946e-07	0.812339	7.05229e-07	0.726597	8.56724e-08	NA	NA
INTS12	3.5954e-08	7.6689e-06	-5.50965	2.1658e-10	5.17187e-08	-6.3491	Adrenal_Gland	6.69991e-08	2.59171e-05	-5.39904	1.12036e-09	3.07042e-07	-6.09125	Brain_Spinal_cord_cervical_c-1	6.26896e-09	2.85985e-06	-5.80942	1.32593e-10	5.07196e-08	-6.42417	NA	NA	NA	NA	NA	NA	1	1	1	0	3	1.22112	-6.05316	-1.34208	5.94004	-1.62744	6.23837	NA	NA	0.22204	1.4203e-09	0.17957	2.84953e-09	0.103643	4.42157e-10	NA	NA	0.724895	1.84946e-07	0.812339	7.05229e-07	0.730529	1.47746e-07	NA	NA
INTS12	3.5954e-08	7.6689e-06	-5.50965	2.1658e-10	5.17187e-08	-6.3491	Adrenal_Gland	6.69991e-08	2.59171e-05	-5.39904	1.12036e-09	3.07042e-07	-6.09125	Brain_Substantia_nigra	6.24988e-09	3.01991e-06	-5.80993	1.12718e-10	4.77731e-08	-6.44883	NA	NA	NA	NA	NA	NA	1	1	1	0	3	1.22112	-6.05316	-1.34208	5.94004	-1.60837	6.25516	NA	NA	0.22204	1.4203e-09	0.17957	2.84953e-09	0.107755	3.97117e-10	NA	NA	0.724895	1.84946e-07	0.812339	7.05229e-07	0.717766	1.36136e-07	NA	NA
INTS12	3.5954e-08	7.6689e-06	-5.50965	2.1658e-10	5.17187e-08	-6.3491	Adrenal_Gland	6.69991e-08	2.59171e-05	-5.39904	1.12036e-09	3.07042e-07	-6.09125	Breast_Mammary_Tissue	5.38527e-09	1.9581e-06	-5.83481	7.49106e-11	2.22691e-08	-6.51048	NA	NA	NA	NA	NA	NA	1	1	1	0	3	1.22112	-6.05316	-1.34208	5.94004	-1.53101	6.33909	NA	NA	0.22204	1.4203e-09	0.17957	2.84953e-09	0.125766	2.31131e-10	NA	NA	0.724895	1.84946e-07	0.812339	7.05229e-07	0.727661	6.41488e-08	NA	NA
INTS12	3.5954e-08	7.6689e-06	-5.50965	2.1658e-10	5.17187e-08	-6.3491	Adrenal_Gland	6.69991e-08	2.59171e-05	-5.39904	1.12036e-09	3.07042e-07	-6.09125	Cells_Cultured_fibroblasts	6.24988e-09	2.53629e-06	-5.80993	1.12718e-10	3.42775e-08	-6.44883	NA	NA	NA	NA	NA	NA	1	1	1	0	3	1.22112	-6.05316	-1.34208	5.94004	-1.60837	6.25516	NA	NA	0.22204	1.4203e-09	0.17957	2.84953e-09	0.107755	3.97117e-10	NA	NA	0.724895	1.84946e-07	0.812339	7.05229e-07	0.690554	1.01389e-07	NA	NA
INTS12	3.5954e-08	7.6689e-06	-5.50965	2.1658e-10	5.17187e-08	-6.3491	Adrenal_Gland	6.69991e-08	2.59171e-05	-5.39904	1.12036e-09	3.07042e-07	-6.09125	Cells_EBV-transformed_lymphocytes	5.38527e-09	1.90107e-06	-5.83481	7.49106e-11	2.03672e-08	-6.51048	NA	NA	NA	NA	NA	NA	1	1	1	0	3	1.22112	-6.05316	-1.34208	5.94004	-1.53101	6.33909	NA	NA	0.22204	1.4203e-09	0.17957	2.84953e-09	0.125766	2.31131e-10	NA	NA	0.724895	1.84946e-07	0.812339	7.05229e-07	0.718019	5.65183e-08	NA	NA
INTS12	3.5954e-08	7.6689e-06	-5.50965	2.1658e-10	5.17187e-08	-6.3491	Adrenal_Gland	6.69991e-08	2.59171e-05	-5.39904	1.12036e-09	3.07042e-07	-6.09125	Colon_Sigmoid	5.38527e-09	1.96531e-06	-5.83481	7.49106e-11	2.27897e-08	-6.51048	NA	NA	NA	NA	NA	NA	1	1	1	0	3	1.22112	-6.05316	-1.34208	5.94004	-1.53101	6.33909	NA	NA	0.22204	1.4203e-09	0.17957	2.84953e-09	0.125766	2.31131e-10	NA	NA	0.724895	1.84946e-07	0.812339	7.05229e-07	0.722704	6.35415e-08	NA	NA
INTS12	3.5954e-08	7.6689e-06	-5.50965	2.1658e-10	5.17187e-08	-6.3491	Adrenal_Gland	6.69991e-08	2.59171e-05	-5.39904	1.12036e-09	3.07042e-07	-6.09125	Colon_Transverse	5.38527e-09	2.15411e-06	-5.83481	7.49106e-11	2.55256e-08	-6.51048	NA	NA	NA	NA	NA	NA	1	1	1	0	3	1.22112	-6.05316	-1.34208	5.94004	-1.53101	6.33909	NA	NA	0.22204	1.4203e-09	0.17957	2.84953e-09	0.125766	2.31131e-10	NA	NA	0.724895	1.84946e-07	0.812339	7.05229e-07	0.731666	6.82298e-08	NA	NA
INTS12	3.5954e-08	7.6689e-06	-5.50965	2.1658e-10	5.17187e-08	-6.3491	Adrenal_Gland	6.69991e-08	2.59171e-05	-5.39904	1.12036e-09	3.07042e-07	-6.09125	Esophagus_Gastroesophageal_Junction	5.38527e-09	1.94446e-06	-5.83481	7.49106e-11	2.39036e-08	-6.51048	NA	NA	NA	NA	NA	NA	1	1	1	0	3	1.22112	-6.05316	-1.34208	5.94004	-1.53101	6.33909	NA	NA	0.22204	1.4203e-09	0.17957	2.84953e-09	0.125766	2.31131e-10	NA	NA	0.724895	1.84946e-07	0.812339	7.05229e-07	0.719583	6.27763e-08	NA	NA
INTS12	3.5954e-08	7.6689e-06	-5.50965	2.1658e-10	5.17187e-08	-6.3491	Adrenal_Gland	6.69991e-08	2.59171e-05	-5.39904	1.12036e-09	3.07042e-07	-6.09125	Esophagus_Mucosa	6.26896e-09	2.31539e-06	-5.80942	1.32593e-10	4.0068e-08	-6.42417	NA	NA	NA	NA	NA	NA	1	1	1	0	3	1.22112	-6.05316	-1.34208	5.94004	-1.62744	6.23837	NA	NA	0.22204	1.4203e-09	0.17957	2.84953e-09	0.103643	4.42157e-10	NA	NA	0.724895	1.84946e-07	0.812339	7.05229e-07	0.702913	1.08767e-07	NA	NA
INTS12	3.5954e-08	7.6689e-06	-5.50965	2.1658e-10	5.17187e-08	-6.3491	Adrenal_Gland	6.69991e-08	2.59171e-05	-5.39904	1.12036e-09	3.07042e-07	-6.09125	Esophagus_Muscularis	5.38527e-09	1.94478e-06	-5.83481	7.49106e-11	2.48141e-08	-6.51048	NA	NA	NA	NA	NA	NA	1	1	1	0	3	1.22112	-6.05316	-1.34208	5.94004	-1.53101	6.33909	NA	NA	0.22204	1.4203e-09	0.17957	2.84953e-09	0.125766	2.31131e-10	NA	NA	0.724895	1.84946e-07	0.812339	7.05229e-07	0.728039	6.36147e-08	NA	NA
INTS12	3.5954e-08	7.6689e-06	-5.50965	2.1658e-10	5.17187e-08	-6.3491	Adrenal_Gland	6.69991e-08	2.59171e-05	-5.39904	1.12036e-09	3.07042e-07	-6.09125	Heart_Atrial_Appendage	6.26896e-09	2.37014e-06	-5.80942	1.32593e-10	4.24011e-08	-6.42417	NA	NA	NA	NA	NA	NA	1	1	1	0	3	1.22112	-6.05316	-1.34208	5.94004	-1.62744	6.23837	NA	NA	0.22204	1.4203e-09	0.17957	2.84953e-09	0.103643	4.42157e-10	NA	NA	0.724895	1.84946e-07	0.812339	7.05229e-07	0.698555	1.20662e-07	NA	NA
INTS12	3.5954e-08	7.6689e-06	-5.50965	2.1658e-10	5.17187e-08	-6.3491	Adrenal_Gland	6.69991e-08	2.59171e-05	-5.39904	1.12036e-09	3.07042e-07	-6.09125	Heart_Left_Ventricle	6.24988e-09	2.26584e-06	-5.80993	1.12718e-10	3.64327e-08	-6.44883	NA	NA	NA	NA	NA	NA	1	1	1	0	3	1.22112	-6.05316	-1.34208	5.94004	-1.60837	6.25516	NA	NA	0.22204	1.4203e-09	0.17957	2.84953e-09	0.107755	3.97117e-10	NA	NA	0.724895	1.84946e-07	0.812339	7.05229e-07	0.708994	1.08801e-07	NA	NA
INTS12	3.5954e-08	7.6689e-06	-5.50965	2.1658e-10	5.17187e-08	-6.3491	Adrenal_Gland	6.69991e-08	2.59171e-05	-5.39904	1.12036e-09	3.07042e-07	-6.09125	Kidney_Cortex	5.38527e-09	2.72926e-06	-5.83481	7.49106e-11	4.04731e-08	-6.51048	NA	NA	NA	NA	NA	NA	1	1	1	0	3	1.22112	-6.05316	-1.34208	5.94004	-1.53101	6.33909	NA	NA	0.22204	1.4203e-09	0.17957	2.84953e-09	0.125766	2.31131e-10	NA	NA	0.724895	1.84946e-07	0.812339	7.05229e-07	0.741519	1.04426e-07	NA	NA
INTS12	3.5954e-08	7.6689e-06	-5.50965	2.1658e-10	5.17187e-08	-6.3491	Adrenal_Gland	6.69991e-08	2.59171e-05	-5.39904	1.12036e-09	3.07042e-07	-6.09125	Liver	6.26896e-09	2.96059e-06	-5.80942	1.32593e-10	4.94255e-08	-6.42417	NA	NA	NA	NA	NA	NA	1	1	1	0	3	1.22112	-6.05316	-1.34208	5.94004	-1.62744	6.23837	NA	NA	0.22204	1.4203e-09	0.17957	2.84953e-09	0.103643	4.42157e-10	NA	NA	0.724895	1.84946e-07	0.812339	7.05229e-07	0.697181	1.36587e-07	NA	NA
INTS12	3.5954e-08	7.6689e-06	-5.50965	2.1658e-10	5.17187e-08	-6.3491	Adrenal_Gland	6.69991e-08	2.59171e-05	-5.39904	1.12036e-09	3.07042e-07	-6.09125	Lung	6.26896e-09	2.30446e-06	-5.80942	1.32593e-10	3.95777e-08	-6.42417	NA	NA	NA	NA	NA	NA	1	1	1	0	3	1.22112	-6.05316	-1.34208	5.94004	-1.62744	6.23837	NA	NA	0.22204	1.4203e-09	0.17957	2.84953e-09	0.103643	4.42157e-10	NA	NA	0.724895	1.84946e-07	0.812339	7.05229e-07	0.689249	1.16353e-07	NA	NA
INTS12	3.5954e-08	7.6689e-06	-5.50965	2.1658e-10	5.17187e-08	-6.3491	Adrenal_Gland	6.69991e-08	2.59171e-05	-5.39904	1.12036e-09	3.07042e-07	-6.09125	Minor_Salivary_Gland	6.24988e-09	2.6174e-06	-5.80993	1.12718e-10	3.61343e-08	-6.44883	NA	NA	NA	NA	NA	NA	1	1	1	0	3	1.22112	-6.05316	-1.34208	5.94004	-1.60837	6.25516	NA	NA	0.22204	1.4203e-09	0.17957	2.84953e-09	0.107755	3.97117e-10	NA	NA	0.724895	1.84946e-07	0.812339	7.05229e-07	0.703885	1.15353e-07	NA	NA
INTS12	3.5954e-08	7.6689e-06	-5.50965	2.1658e-10	5.17187e-08	-6.3491	Adrenal_Gland	6.69991e-08	2.59171e-05	-5.39904	1.12036e-09	3.07042e-07	-6.09125	Muscle_Skeletal	6.26896e-09	2.4229e-06	-5.80942	1.32593e-10	4.51672e-08	-6.42417	NA	NA	NA	NA	NA	NA	1	1	1	0	3	1.22112	-6.05316	-1.34208	5.94004	-1.62744	6.23837	NA	NA	0.22204	1.4203e-09	0.17957	2.84953e-09	0.103643	4.42157e-10	NA	NA	0.724895	1.84946e-07	0.812339	7.05229e-07	0.702633	1.15572e-07	NA	NA
INTS12	3.5954e-08	7.6689e-06	-5.50965	2.1658e-10	5.17187e-08	-6.3491	Adrenal_Gland	6.69991e-08	2.59171e-05	-5.39904	1.12036e-09	3.07042e-07	-6.09125	Nerve_Tibial	6.26896e-09	2.14583e-06	-5.80942	1.32593e-10	3.8605e-08	-6.42417	NA	NA	NA	NA	NA	NA	1	1	1	0	3	1.22112	-6.05316	-1.34208	5.94004	-1.62744	6.23837	NA	NA	0.22204	1.4203e-09	0.17957	2.84953e-09	0.103643	4.42157e-10	NA	NA	0.724895	1.84946e-07	0.812339	7.05229e-07	0.695302	1.15543e-07	NA	NA
INTS12	3.5954e-08	7.6689e-06	-5.50965	2.1658e-10	5.17187e-08	-6.3491	Adrenal_Gland	6.69991e-08	2.59171e-05	-5.39904	1.12036e-09	3.07042e-07	-6.09125	Ovary	6.24988e-09	2.50102e-06	-5.80993	1.12718e-10	4.08743e-08	-6.44883	NA	NA	NA	NA	NA	NA	1	1	1	0	3	1.22112	-6.05316	-1.34208	5.94004	-1.60837	6.25516	NA	NA	0.22204	1.4203e-09	0.17957	2.84953e-09	0.107755	3.97117e-10	NA	NA	0.724895	1.84946e-07	0.812339	7.05229e-07	0.707039	1.14814e-07	NA	NA
INTS12	3.5954e-08	7.6689e-06	-5.50965	2.1658e-10	5.17187e-08	-6.3491	Adrenal_Gland	6.69991e-08	2.59171e-05	-5.39904	1.12036e-09	3.07042e-07	-6.09125	Pancreas	5.38527e-09	2.38485e-06	-5.83481	7.49106e-11	2.80137e-08	-6.51048	NA	NA	NA	NA	NA	NA	1	1	1	0	3	1.22112	-6.05316	-1.34208	5.94004	-1.53101	6.33909	NA	NA	0.22204	1.4203e-09	0.17957	2.84953e-09	0.125766	2.31131e-10	NA	NA	0.724895	1.84946e-07	0.812339	7.05229e-07	0.723827	7.8197e-08	NA	NA
INTS12	3.5954e-08	7.6689e-06	-5.50965	2.1658e-10	5.17187e-08	-6.3491	Adrenal_Gland	6.69991e-08	2.59171e-05	-5.39904	1.12036e-09	3.07042e-07	-6.09125	Pituitary	6.26896e-09	2.47732e-06	-5.80942	1.32593e-10	4.35031e-08	-6.42417	NA	NA	NA	NA	NA	NA	1	1	1	0	3	1.22112	-6.05316	-1.34208	5.94004	-1.62744	6.23837	NA	NA	0.22204	1.4203e-09	0.17957	2.84953e-09	0.103643	4.42157e-10	NA	NA	0.724895	1.84946e-07	0.812339	7.05229e-07	0.703593	1.20335e-07	NA	NA
INTS12	3.5954e-08	7.6689e-06	-5.50965	2.1658e-10	5.17187e-08	-6.3491	Adrenal_Gland	6.69991e-08	2.59171e-05	-5.39904	1.12036e-09	3.07042e-07	-6.09125	Prostate	6.24988e-09	2.38951e-06	-5.80993	1.12718e-10	3.44187e-08	-6.44883	NA	NA	NA	NA	NA	NA	1	1	1	0	3	1.22112	-6.05316	-1.34208	5.94004	-1.60837	6.25516	NA	NA	0.22204	1.4203e-09	0.17957	2.84953e-09	0.107755	3.97117e-10	NA	NA	0.724895	1.84946e-07	0.812339	7.05229e-07	0.713333	1.10102e-07	NA	NA
INTS12	3.5954e-08	7.6689e-06	-5.50965	2.1658e-10	5.17187e-08	-6.3491	Adrenal_Gland	6.69991e-08	2.59171e-05	-5.39904	1.12036e-09	3.07042e-07	-6.09125	Skin_Not_Sun_Exposed_Suprapubic	5.38527e-09	2.10558e-06	-5.83481	7.49106e-11	2.8463e-08	-6.51048	NA	NA	NA	NA	NA	NA	1	1	1	0	3	1.22112	-6.05316	-1.34208	5.94004	-1.53101	6.33909	NA	NA	0.22204	1.4203e-09	0.17957	2.84953e-09	0.125766	2.31131e-10	NA	NA	0.724895	1.84946e-07	0.812339	7.05229e-07	0.729468	7.02511e-08	NA	NA
INTS12	3.5954e-08	7.6689e-06	-5.50965	2.1658e-10	5.17187e-08	-6.3491	Adrenal_Gland	6.69991e-08	2.59171e-05	-5.39904	1.12036e-09	3.07042e-07	-6.09125	Skin_Sun_Exposed_Lower_leg	5.38527e-09	2.04767e-06	-5.83481	7.49106e-11	2.20387e-08	-6.51048	NA	NA	NA	NA	NA	NA	1	1	1	0	3	1.22112	-6.05316	-1.34208	5.94004	-1.53101	6.33909	NA	NA	0.22204	1.4203e-09	0.17957	2.84953e-09	0.125766	2.31131e-10	NA	NA	0.724895	1.84946e-07	0.812339	7.05229e-07	0.729084	6.14043e-08	NA	NA
INTS12	3.5954e-08	7.6689e-06	-5.50965	2.1658e-10	5.17187e-08	-6.3491	Adrenal_Gland	6.69991e-08	2.59171e-05	-5.39904	1.12036e-09	3.07042e-07	-6.09125	Small_Intestine_Terminal_Ileum	6.26896e-09	2.38685e-06	-5.80942	1.32593e-10	4.32494e-08	-6.42417	NA	NA	NA	NA	NA	NA	1	1	1	0	3	1.22112	-6.05316	-1.34208	5.94004	-1.62744	6.23837	NA	NA	0.22204	1.4203e-09	0.17957	2.84953e-09	0.103643	4.42157e-10	NA	NA	0.724895	1.84946e-07	0.812339	7.05229e-07	0.714606	1.17637e-07	NA	NA
INTS12	3.5954e-08	7.6689e-06	-5.50965	2.1658e-10	5.17187e-08	-6.3491	Adrenal_Gland	6.69991e-08	2.59171e-05	-5.39904	1.12036e-09	3.07042e-07	-6.09125	Spleen	6.26896e-09	2.50357e-06	-5.80942	1.32593e-10	4.18024e-08	-6.42417	NA	NA	NA	NA	NA	NA	1	1	1	0	3	1.22112	-6.05316	-1.34208	5.94004	-1.62744	6.23837	NA	NA	0.22204	1.4203e-09	0.17957	2.84953e-09	0.103643	4.42157e-10	NA	NA	0.724895	1.84946e-07	0.812339	7.05229e-07	0.697432	1.0969e-07	NA	NA
INTS12	3.5954e-08	7.6689e-06	-5.50965	2.1658e-10	5.17187e-08	-6.3491	Adrenal_Gland	6.69991e-08	2.59171e-05	-5.39904	1.12036e-09	3.07042e-07	-6.09125	Stomach	5.38527e-09	2.44393e-06	-5.83481	7.49106e-11	2.7422e-08	-6.51048	NA	NA	NA	NA	NA	NA	1	1	1	0	3	1.22112	-6.05316	-1.34208	5.94004	-1.53101	6.33909	NA	NA	0.22204	1.4203e-09	0.17957	2.84953e-09	0.125766	2.31131e-10	NA	NA	0.724895	1.84946e-07	0.812339	7.05229e-07	0.740847	8.0053e-08	NA	NA
INTS12	3.5954e-08	7.6689e-06	-5.50965	2.1658e-10	5.17187e-08	-6.3491	Adrenal_Gland	6.69991e-08	2.59171e-05	-5.39904	1.12036e-09	3.07042e-07	-6.09125	Testis	6.26896e-09	2.70829e-06	-5.80942	1.32593e-10	4.62205e-08	-6.42417	NA	NA	NA	NA	NA	NA	1	1	1	0	3	1.22112	-6.05316	-1.34208	5.94004	-1.62744	6.23837	NA	NA	0.22204	1.4203e-09	0.17957	2.84953e-09	0.103643	4.42157e-10	NA	NA	0.724895	1.84946e-07	0.812339	7.05229e-07	0.716948	1.29003e-07	NA	NA
INTS12	3.5954e-08	7.6689e-06	-5.50965	2.1658e-10	5.17187e-08	-6.3491	Adrenal_Gland	6.69991e-08	2.59171e-05	-5.39904	1.12036e-09	3.07042e-07	-6.09125	Thyroid	6.24988e-09	2.18133e-06	-5.80993	1.12718e-10	3.75639e-08	-6.44883	NA	NA	NA	NA	NA	NA	1	1	1	0	3	1.22112	-6.05316	-1.34208	5.94004	-1.60837	6.25516	NA	NA	0.22204	1.4203e-09	0.17957	2.84953e-09	0.107755	3.97117e-10	NA	NA	0.724895	1.84946e-07	0.812339	7.05229e-07	0.70821	1.10347e-07	NA	NA
INTS12	3.5954e-08	7.6689e-06	-5.50965	2.1658e-10	5.17187e-08	-6.3491	Adrenal_Gland	6.69991e-08	2.59171e-05	-5.39904	1.12036e-09	3.07042e-07	-6.09125	Uterus	5.38527e-09	2.15286e-06	-5.83481	7.49106e-11	2.68148e-08	-6.51048	NA	NA	NA	NA	NA	NA	1	1	1	0	3	1.22112	-6.05316	-1.34208	5.94004	-1.53101	6.33909	NA	NA	0.22204	1.4203e-09	0.17957	2.84953e-09	0.125766	2.31131e-10	NA	NA	0.724895	1.84946e-07	0.812339	7.05229e-07	0.722555	6.89427e-08	NA	NA
INTS12	3.5954e-08	7.6689e-06	-5.50965	2.1658e-10	5.17187e-08	-6.3491	Adrenal_Gland	6.69991e-08	2.59171e-05	-5.39904	1.12036e-09	3.07042e-07	-6.09125	Vagina	6.24988e-09	2.54725e-06	-5.80993	1.12718e-10	4.126e-08	-6.44883	NA	NA	NA	NA	NA	NA	1	1	1	0	3	1.22112	-6.05316	-1.34208	5.94004	-1.60837	6.25516	NA	NA	0.22204	1.4203e-09	0.17957	2.84953e-09	0.107755	3.97117e-10	NA	NA	0.724895	1.84946e-07	0.812339	7.05229e-07	0.712138	1.24424e-07	NA	NA
INTS12	3.5954e-08	7.6689e-06	-5.50965	2.1658e-10	5.17187e-08	-6.3491	Adrenal_Gland	6.69991e-08	2.59171e-05	-5.39904	1.12036e-09	3.07042e-07	-6.09125	Whole_Blood	2.99565e-08	1.02385e-05	-5.54169	2.44672e-09	5.55372e-07	-5.96497	NA	NA	NA	NA	NA	NA	1	1	1	0	3	1.22112	-6.05316	-1.34208	5.94004	-1.79729	5.73374	NA	NA	0.22204	1.4203e-09	0.17957	2.84953e-09	0.0722897	9.82412e-09	NA	NA	0.724895	1.84946e-07	0.812339	7.05229e-07	0.669816	1.80174e-06	NA	NA
INTS12	3.5954e-08	7.6689e-06	-5.50965	2.1658e-10	5.17187e-08	-6.3491	Adrenal_Gland	6.69991e-08	2.59171e-05	-5.39904	1.12036e-09	3.07042e-07	-6.09125	smultixcan	5.91654e-09	2.25765e-06	-5.8191	1.01808e-10	2.97369e-08	-6.46424	NA	NA	NA	NA	NA	NA	1	1	1	0	3	1.22112	-6.05316	-1.34208	5.94004	-1.58532	6.28138	NA	NA	0.22204	1.4203e-09	0.17957	2.84953e-09	0.112894	3.35571e-10	NA	NA	0.724895	1.84946e-07	0.812339	7.05229e-07	0.694423	8.82419e-08	NA	NA
INTS12	3.5954e-08	7.6689e-06	-5.50965	2.1658e-10	5.17187e-08	-6.3491	Artery_Aorta	1.75478e-06	0.000484279	-4.77979	2.76033e-07	5.40718e-05	-5.13912	Adipose_Subcutaneous	6.26896e-09	2.45542e-06	-5.80942	1.32593e-10	4.02674e-08	-6.42417	NA	NA	NA	NA	NA	NA	1	1	1	0	3	1.22112	-6.05316	-1.59407	4.9382	-1.62744	6.23837	NA	NA	0.22204	1.4203e-09	0.110921	7.88465e-07	0.103643	4.42157e-10	NA	NA	0.724895	1.84946e-07	0.727182	0.000116257	0.696757	1.15595e-07	NA	NA
INTS12	3.5954e-08	7.6689e-06	-5.50965	2.1658e-10	5.17187e-08	-6.3491	Artery_Aorta	1.75478e-06	0.000484279	-4.77979	2.76033e-07	5.40718e-05	-5.13912	Adipose_Visceral_Omentum	6.24988e-09	2.43552e-06	-5.80993	1.12718e-10	3.5978e-08	-6.44883	NA	NA	NA	NA	NA	NA	1	1	1	0	3	1.22112	-6.05316	-1.59407	4.9382	-1.60837	6.25516	NA	NA	0.22204	1.4203e-09	0.110921	7.88465e-07	0.107755	3.97117e-10	NA	NA	0.724895	1.84946e-07	0.727182	0.000116257	0.70214	1.0677e-07	NA	NA
INTS12	3.5954e-08	7.6689e-06	-5.50965	2.1658e-10	5.17187e-08	-6.3491	Artery_Aorta	1.75478e-06	0.000484279	-4.77979	2.76033e-07	5.40718e-05	-5.13912	Adrenal_Gland	5.38527e-09	1.90273e-06	-5.83481	7.49106e-11	2.47382e-08	-6.51048	NA	NA	NA	NA	NA	NA	1	1	1	0	3	1.22112	-6.05316	-1.59407	4.9382	-1.53101	6.33909	NA	NA	0.22204	1.4203e-09	0.110921	7.88465e-07	0.125766	2.31131e-10	NA	NA	0.724895	1.84946e-07	0.727182	0.000116257	0.734819	6.2595e-08	NA	NA
INTS12	3.5954e-08	7.6689e-06	-5.50965	2.1658e-10	5.17187e-08	-6.3491	Artery_Aorta	1.75478e-06	0.000484279	-4.77979	2.76033e-07	5.40718e-05	-5.13912	Artery_Aorta	6.24988e-09	2.32638e-06	-5.80993	1.12718e-10	3.34861e-08	-6.44883	NA	NA	NA	NA	NA	NA	1	1	1	0	3	1.22112	-6.05316	-1.59407	4.9382	-1.60837	6.25516	NA	NA	0.22204	1.4203e-09	0.110921	7.88465e-07	0.107755	3.97117e-10	NA	NA	0.724895	1.84946e-07	0.727182	0.000116257	0.702608	1.04954e-07	NA	NA
INTS12	3.5954e-08	7.6689e-06	-5.50965	2.1658e-10	5.17187e-08	-6.3491	Artery_Aorta	1.75478e-06	0.000484279	-4.77979	2.76033e-07	5.40718e-05	-5.13912	Artery_Coronary	6.24988e-09	2.50653e-06	-5.80993	1.12718e-10	3.83943e-08	-6.44883	NA	NA	NA	NA	NA	NA	1	1	1	0	3	1.22112	-6.05316	-1.59407	4.9382	-1.60837	6.25516	NA	NA	0.22204	1.4203e-09	0.110921	7.88465e-07	0.107755	3.97117e-10	NA	NA	0.724895	1.84946e-07	0.727182	0.000116257	0.693378	1.10597e-07	NA	NA
INTS12	3.5954e-08	7.6689e-06	-5.50965	2.1658e-10	5.17187e-08	-6.3491	Artery_Aorta	1.75478e-06	0.000484279	-4.77979	2.76033e-07	5.40718e-05	-5.13912	Artery_Tibial	6.24988e-09	2.37701e-06	-5.80993	1.12718e-10	3.34884e-08	-6.44883	NA	NA	NA	NA	NA	NA	1	1	1	0	3	1.22112	-6.05316	-1.59407	4.9382	-1.60837	6.25516	NA	NA	0.22204	1.4203e-09	0.110921	7.88465e-07	0.107755	3.97117e-10	NA	NA	0.724895	1.84946e-07	0.727182	0.000116257	0.705922	1.06411e-07	NA	NA
INTS12	3.5954e-08	7.6689e-06	-5.50965	2.1658e-10	5.17187e-08	-6.3491	Artery_Aorta	1.75478e-06	0.000484279	-4.77979	2.76033e-07	5.40718e-05	-5.13912	Brain_Amygdala	5.38527e-09	3.23511e-06	-5.83481	7.49106e-11	3.61397e-08	-6.51048	NA	NA	NA	NA	NA	NA	1	1	1	0	3	1.22112	-6.05316	-1.59407	4.9382	-1.53101	6.33909	NA	NA	0.22204	1.4203e-09	0.110921	7.88465e-07	0.125766	2.31131e-10	NA	NA	0.724895	1.84946e-07	0.727182	0.000116257	0.743098	9.259e-08	NA	NA
INTS12	3.5954e-08	7.6689e-06	-5.50965	2.1658e-10	5.17187e-08	-6.3491	Artery_Aorta	1.75478e-06	0.000484279	-4.77979	2.76033e-07	5.40718e-05	-5.13912	Brain_Anterior_cingulate_cortex_BA24	5.38527e-09	2.59223e-06	-5.83481	7.49106e-11	2.6254e-08	-6.51048	NA	NA	NA	NA	NA	NA	1	1	1	0	3	1.22112	-6.05316	-1.59407	4.9382	-1.53101	6.33909	NA	NA	0.22204	1.4203e-09	0.110921	7.88465e-07	0.125766	2.31131e-10	NA	NA	0.724895	1.84946e-07	0.727182	0.000116257	0.729463	7.57774e-08	NA	NA
INTS12	3.5954e-08	7.6689e-06	-5.50965	2.1658e-10	5.17187e-08	-6.3491	Artery_Aorta	1.75478e-06	0.000484279	-4.77979	2.76033e-07	5.40718e-05	-5.13912	Brain_Caudate_basal_ganglia	6.26896e-09	2.74295e-06	-5.80942	1.32593e-10	4.42711e-08	-6.42417	NA	NA	NA	NA	NA	NA	1	1	1	0	3	1.22112	-6.05316	-1.59407	4.9382	-1.62744	6.23837	NA	NA	0.22204	1.4203e-09	0.110921	7.88465e-07	0.103643	4.42157e-10	NA	NA	0.724895	1.84946e-07	0.727182	0.000116257	0.707277	1.20757e-07	NA	NA
INTS12	3.5954e-08	7.6689e-06	-5.50965	2.1658e-10	5.17187e-08	-6.3491	Artery_Aorta	1.75478e-06	0.000484279	-4.77979	2.76033e-07	5.40718e-05	-5.13912	Brain_Cerebellar_Hemisphere	5.38527e-09	1.96582e-06	-5.83481	7.49106e-11	2.23869e-08	-6.51048	NA	NA	NA	NA	NA	NA	1	1	1	0	3	1.22112	-6.05316	-1.59407	4.9382	-1.53101	6.33909	NA	NA	0.22204	1.4203e-09	0.110921	7.88465e-07	0.125766	2.31131e-10	NA	NA	0.724895	1.84946e-07	0.727182	0.000116257	0.708717	6.44091e-08	NA	NA
INTS12	3.5954e-08	7.6689e-06	-5.50965	2.1658e-10	5.17187e-08	-6.3491	Artery_Aorta	1.75478e-06	0.000484279	-4.77979	2.76033e-07	5.40718e-05	-5.13912	Brain_Cerebellum	6.26896e-09	2.27202e-06	-5.80942	1.32593e-10	4.14158e-08	-6.42417	NA	NA	NA	NA	NA	NA	1	1	1	0	3	1.22112	-6.05316	-1.59407	4.9382	-1.62744	6.23837	NA	NA	0.22204	1.4203e-09	0.110921	7.88465e-07	0.103643	4.42157e-10	NA	NA	0.724895	1.84946e-07	0.727182	0.000116257	0.702008	1.17563e-07	NA	NA
INTS12	3.5954e-08	7.6689e-06	-5.50965	2.1658e-10	5.17187e-08	-6.3491	Artery_Aorta	1.75478e-06	0.000484279	-4.77979	2.76033e-07	5.40718e-05	-5.13912	Brain_Cortex	6.24988e-09	2.46759e-06	-5.80993	1.12718e-10	3.88364e-08	-6.44883	NA	NA	NA	NA	NA	NA	1	1	1	0	3	1.22112	-6.05316	-1.59407	4.9382	-1.60837	6.25516	NA	NA	0.22204	1.4203e-09	0.110921	7.88465e-07	0.107755	3.97117e-10	NA	NA	0.724895	1.84946e-07	0.727182	0.000116257	0.701799	1.10699e-07	NA	NA
INTS12	3.5954e-08	7.6689e-06	-5.50965	2.1658e-10	5.17187e-08	-6.3491	Artery_Aorta	1.75478e-06	0.000484279	-4.77979	2.76033e-07	5.40718e-05	-5.13912	Brain_Frontal_Cortex_BA9	5.38527e-09	2.14621e-06	-5.83481	7.49106e-11	2.524e-08	-6.51048	NA	NA	NA	NA	NA	NA	1	1	1	0	3	1.22112	-6.05316	-1.59407	4.9382	-1.53101	6.33909	NA	NA	0.22204	1.4203e-09	0.110921	7.88465e-07	0.125766	2.31131e-10	NA	NA	0.724895	1.84946e-07	0.727182	0.000116257	0.723361	6.70817e-08	NA	NA
INTS12	3.5954e-08	7.6689e-06	-5.50965	2.1658e-10	5.17187e-08	-6.3491	Artery_Aorta	1.75478e-06	0.000484279	-4.77979	2.76033e-07	5.40718e-05	-5.13912	Brain_Hippocampus	6.26896e-09	3.75326e-06	-5.80942	1.32593e-10	6.9985e-08	-6.42417	NA	NA	NA	NA	NA	NA	1	1	1	0	3	1.22112	-6.05316	-1.59407	4.9382	-1.62744	6.23837	NA	NA	0.22204	1.4203e-09	0.110921	7.88465e-07	0.103643	4.42157e-10	NA	NA	0.724895	1.84946e-07	0.727182	0.000116257	0.710123	1.95811e-07	NA	NA
INTS12	3.5954e-08	7.6689e-06	-5.50965	2.1658e-10	5.17187e-08	-6.3491	Artery_Aorta	1.75478e-06	0.000484279	-4.77979	2.76033e-07	5.40718e-05	-5.13912	Brain_Hypothalamus	6.24988e-09	3.07345e-06	-5.80993	1.12718e-10	4.20958e-08	-6.44883	NA	NA	NA	NA	NA	NA	1	1	1	0	3	1.22112	-6.05316	-1.59407	4.9382	-1.60837	6.25516	NA	NA	0.22204	1.4203e-09	0.110921	7.88465e-07	0.107755	3.97117e-10	NA	NA	0.724895	1.84946e-07	0.727182	0.000116257	0.71396	1.34294e-07	NA	NA
INTS12	3.5954e-08	7.6689e-06	-5.50965	2.1658e-10	5.17187e-08	-6.3491	Artery_Aorta	1.75478e-06	0.000484279	-4.77979	2.76033e-07	5.40718e-05	-5.13912	Brain_Nucleus_accumbens_basal_ganglia	6.24988e-09	2.60186e-06	-5.80993	1.12718e-10	4.1581e-08	-6.44883	NA	NA	NA	NA	NA	NA	1	1	1	0	3	1.22112	-6.05316	-1.59407	4.9382	-1.60837	6.25516	NA	NA	0.22204	1.4203e-09	0.110921	7.88465e-07	0.107755	3.97117e-10	NA	NA	0.724895	1.84946e-07	0.727182	0.000116257	0.698768	1.1841e-07	NA	NA
INTS12	3.5954e-08	7.6689e-06	-5.50965	2.1658e-10	5.17187e-08	-6.3491	Artery_Aorta	1.75478e-06	0.000484279	-4.77979	2.76033e-07	5.40718e-05	-5.13912	Brain_Putamen_basal_ganglia	5.38527e-09	3.37625e-06	-5.83481	7.49106e-11	3.51158e-08	-6.51048	NA	NA	NA	NA	NA	NA	1	1	1	0	3	1.22112	-6.05316	-1.59407	4.9382	-1.53101	6.33909	NA	NA	0.22204	1.4203e-09	0.110921	7.88465e-07	0.125766	2.31131e-10	NA	NA	0.724895	1.84946e-07	0.727182	0.000116257	0.726597	8.56724e-08	NA	NA
INTS12	3.5954e-08	7.6689e-06	-5.50965	2.1658e-10	5.17187e-08	-6.3491	Artery_Aorta	1.75478e-06	0.000484279	-4.77979	2.76033e-07	5.40718e-05	-5.13912	Brain_Spinal_cord_cervical_c-1	6.26896e-09	2.85985e-06	-5.80942	1.32593e-10	5.07196e-08	-6.42417	NA	NA	NA	NA	NA	NA	1	1	1	0	3	1.22112	-6.05316	-1.59407	4.9382	-1.62744	6.23837	NA	NA	0.22204	1.4203e-09	0.110921	7.88465e-07	0.103643	4.42157e-10	NA	NA	0.724895	1.84946e-07	0.727182	0.000116257	0.730529	1.47746e-07	NA	NA
INTS12	3.5954e-08	7.6689e-06	-5.50965	2.1658e-10	5.17187e-08	-6.3491	Artery_Aorta	1.75478e-06	0.000484279	-4.77979	2.76033e-07	5.40718e-05	-5.13912	Brain_Substantia_nigra	6.24988e-09	3.01991e-06	-5.80993	1.12718e-10	4.77731e-08	-6.44883	NA	NA	NA	NA	NA	NA	1	1	1	0	3	1.22112	-6.05316	-1.59407	4.9382	-1.60837	6.25516	NA	NA	0.22204	1.4203e-09	0.110921	7.88465e-07	0.107755	3.97117e-10	NA	NA	0.724895	1.84946e-07	0.727182	0.000116257	0.717766	1.36136e-07	NA	NA
INTS12	3.5954e-08	7.6689e-06	-5.50965	2.1658e-10	5.17187e-08	-6.3491	Artery_Aorta	1.75478e-06	0.000484279	-4.77979	2.76033e-07	5.40718e-05	-5.13912	Breast_Mammary_Tissue	5.38527e-09	1.9581e-06	-5.83481	7.49106e-11	2.22691e-08	-6.51048	NA	NA	NA	NA	NA	NA	1	1	1	0	3	1.22112	-6.05316	-1.59407	4.9382	-1.53101	6.33909	NA	NA	0.22204	1.4203e-09	0.110921	7.88465e-07	0.125766	2.31131e-10	NA	NA	0.724895	1.84946e-07	0.727182	0.000116257	0.727661	6.41488e-08	NA	NA
INTS12	3.5954e-08	7.6689e-06	-5.50965	2.1658e-10	5.17187e-08	-6.3491	Artery_Aorta	1.75478e-06	0.000484279	-4.77979	2.76033e-07	5.40718e-05	-5.13912	Cells_Cultured_fibroblasts	6.24988e-09	2.53629e-06	-5.80993	1.12718e-10	3.42775e-08	-6.44883	NA	NA	NA	NA	NA	NA	1	1	1	0	3	1.22112	-6.05316	-1.59407	4.9382	-1.60837	6.25516	NA	NA	0.22204	1.4203e-09	0.110921	7.88465e-07	0.107755	3.97117e-10	NA	NA	0.724895	1.84946e-07	0.727182	0.000116257	0.690554	1.01389e-07	NA	NA
INTS12	3.5954e-08	7.6689e-06	-5.50965	2.1658e-10	5.17187e-08	-6.3491	Artery_Aorta	1.75478e-06	0.000484279	-4.77979	2.76033e-07	5.40718e-05	-5.13912	Cells_EBV-transformed_lymphocytes	5.38527e-09	1.90107e-06	-5.83481	7.49106e-11	2.03672e-08	-6.51048	NA	NA	NA	NA	NA	NA	1	1	1	0	3	1.22112	-6.05316	-1.59407	4.9382	-1.53101	6.33909	NA	NA	0.22204	1.4203e-09	0.110921	7.88465e-07	0.125766	2.31131e-10	NA	NA	0.724895	1.84946e-07	0.727182	0.000116257	0.718019	5.65183e-08	NA	NA
INTS12	3.5954e-08	7.6689e-06	-5.50965	2.1658e-10	5.17187e-08	-6.3491	Artery_Aorta	1.75478e-06	0.000484279	-4.77979	2.76033e-07	5.40718e-05	-5.13912	Colon_Sigmoid	5.38527e-09	1.96531e-06	-5.83481	7.49106e-11	2.27897e-08	-6.51048	NA	NA	NA	NA	NA	NA	1	1	1	0	3	1.22112	-6.05316	-1.59407	4.9382	-1.53101	6.33909	NA	NA	0.22204	1.4203e-09	0.110921	7.88465e-07	0.125766	2.31131e-10	NA	NA	0.724895	1.84946e-07	0.727182	0.000116257	0.722704	6.35415e-08	NA	NA
INTS12	3.5954e-08	7.6689e-06	-5.50965	2.1658e-10	5.17187e-08	-6.3491	Artery_Aorta	1.75478e-06	0.000484279	-4.77979	2.76033e-07	5.40718e-05	-5.13912	Colon_Transverse	5.38527e-09	2.15411e-06	-5.83481	7.49106e-11	2.55256e-08	-6.51048	NA	NA	NA	NA	NA	NA	1	1	1	0	3	1.22112	-6.05316	-1.59407	4.9382	-1.53101	6.33909	NA	NA	0.22204	1.4203e-09	0.110921	7.88465e-07	0.125766	2.31131e-10	NA	NA	0.724895	1.84946e-07	0.727182	0.000116257	0.731666	6.82298e-08	NA	NA
INTS12	3.5954e-08	7.6689e-06	-5.50965	2.1658e-10	5.17187e-08	-6.3491	Artery_Aorta	1.75478e-06	0.000484279	-4.77979	2.76033e-07	5.40718e-05	-5.13912	Esophagus_Gastroesophageal_Junction	5.38527e-09	1.94446e-06	-5.83481	7.49106e-11	2.39036e-08	-6.51048	NA	NA	NA	NA	NA	NA	1	1	1	0	3	1.22112	-6.05316	-1.59407	4.9382	-1.53101	6.33909	NA	NA	0.22204	1.4203e-09	0.110921	7.88465e-07	0.125766	2.31131e-10	NA	NA	0.724895	1.84946e-07	0.727182	0.000116257	0.719583	6.27763e-08	NA	NA
INTS12	3.5954e-08	7.6689e-06	-5.50965	2.1658e-10	5.17187e-08	-6.3491	Artery_Aorta	1.75478e-06	0.000484279	-4.77979	2.76033e-07	5.40718e-05	-5.13912	Esophagus_Mucosa	6.26896e-09	2.31539e-06	-5.80942	1.32593e-10	4.0068e-08	-6.42417	NA	NA	NA	NA	NA	NA	1	1	1	0	3	1.22112	-6.05316	-1.59407	4.9382	-1.62744	6.23837	NA	NA	0.22204	1.4203e-09	0.110921	7.88465e-07	0.103643	4.42157e-10	NA	NA	0.724895	1.84946e-07	0.727182	0.000116257	0.702913	1.08767e-07	NA	NA
INTS12	3.5954e-08	7.6689e-06	-5.50965	2.1658e-10	5.17187e-08	-6.3491	Artery_Aorta	1.75478e-06	0.000484279	-4.77979	2.76033e-07	5.40718e-05	-5.13912	Esophagus_Muscularis	5.38527e-09	1.94478e-06	-5.83481	7.49106e-11	2.48141e-08	-6.51048	NA	NA	NA	NA	NA	NA	1	1	1	0	3	1.22112	-6.05316	-1.59407	4.9382	-1.53101	6.33909	NA	NA	0.22204	1.4203e-09	0.110921	7.88465e-07	0.125766	2.31131e-10	NA	NA	0.724895	1.84946e-07	0.727182	0.000116257	0.728039	6.36147e-08	NA	NA
INTS12	3.5954e-08	7.6689e-06	-5.50965	2.1658e-10	5.17187e-08	-6.3491	Artery_Aorta	1.75478e-06	0.000484279	-4.77979	2.76033e-07	5.40718e-05	-5.13912	Heart_Atrial_Appendage	6.26896e-09	2.37014e-06	-5.80942	1.32593e-10	4.24011e-08	-6.42417	NA	NA	NA	NA	NA	NA	1	1	1	0	3	1.22112	-6.05316	-1.59407	4.9382	-1.62744	6.23837	NA	NA	0.22204	1.4203e-09	0.110921	7.88465e-07	0.103643	4.42157e-10	NA	NA	0.724895	1.84946e-07	0.727182	0.000116257	0.698555	1.20662e-07	NA	NA
INTS12	3.5954e-08	7.6689e-06	-5.50965	2.1658e-10	5.17187e-08	-6.3491	Artery_Aorta	1.75478e-06	0.000484279	-4.77979	2.76033e-07	5.40718e-05	-5.13912	Heart_Left_Ventricle	6.24988e-09	2.26584e-06	-5.80993	1.12718e-10	3.64327e-08	-6.44883	NA	NA	NA	NA	NA	NA	1	1	1	0	3	1.22112	-6.05316	-1.59407	4.9382	-1.60837	6.25516	NA	NA	0.22204	1.4203e-09	0.110921	7.88465e-07	0.107755	3.97117e-10	NA	NA	0.724895	1.84946e-07	0.727182	0.000116257	0.708994	1.08801e-07	NA	NA
INTS12	3.5954e-08	7.6689e-06	-5.50965	2.1658e-10	5.17187e-08	-6.3491	Artery_Aorta	1.75478e-06	0.000484279	-4.77979	2.76033e-07	5.40718e-05	-5.13912	Kidney_Cortex	5.38527e-09	2.72926e-06	-5.83481	7.49106e-11	4.04731e-08	-6.51048	NA	NA	NA	NA	NA	NA	1	1	1	0	3	1.22112	-6.05316	-1.59407	4.9382	-1.53101	6.33909	NA	NA	0.22204	1.4203e-09	0.110921	7.88465e-07	0.125766	2.31131e-10	NA	NA	0.724895	1.84946e-07	0.727182	0.000116257	0.741519	1.04426e-07	NA	NA
INTS12	3.5954e-08	7.6689e-06	-5.50965	2.1658e-10	5.17187e-08	-6.3491	Artery_Aorta	1.75478e-06	0.000484279	-4.77979	2.76033e-07	5.40718e-05	-5.13912	Liver	6.26896e-09	2.96059e-06	-5.80942	1.32593e-10	4.94255e-08	-6.42417	NA	NA	NA	NA	NA	NA	1	1	1	0	3	1.22112	-6.05316	-1.59407	4.9382	-1.62744	6.23837	NA	NA	0.22204	1.4203e-09	0.110921	7.88465e-07	0.103643	4.42157e-10	NA	NA	0.724895	1.84946e-07	0.727182	0.000116257	0.697181	1.36587e-07	NA	NA
INTS12	3.5954e-08	7.6689e-06	-5.50965	2.1658e-10	5.17187e-08	-6.3491	Artery_Aorta	1.75478e-06	0.000484279	-4.77979	2.76033e-07	5.40718e-05	-5.13912	Lung	6.26896e-09	2.30446e-06	-5.80942	1.32593e-10	3.95777e-08	-6.42417	NA	NA	NA	NA	NA	NA	1	1	1	0	3	1.22112	-6.05316	-1.59407	4.9382	-1.62744	6.23837	NA	NA	0.22204	1.4203e-09	0.110921	7.88465e-07	0.103643	4.42157e-10	NA	NA	0.724895	1.84946e-07	0.727182	0.000116257	0.689249	1.16353e-07	NA	NA
INTS12	3.5954e-08	7.6689e-06	-5.50965	2.1658e-10	5.17187e-08	-6.3491	Artery_Aorta	1.75478e-06	0.000484279	-4.77979	2.76033e-07	5.40718e-05	-5.13912	Minor_Salivary_Gland	6.24988e-09	2.6174e-06	-5.80993	1.12718e-10	3.61343e-08	-6.44883	NA	NA	NA	NA	NA	NA	1	1	1	0	3	1.22112	-6.05316	-1.59407	4.9382	-1.60837	6.25516	NA	NA	0.22204	1.4203e-09	0.110921	7.88465e-07	0.107755	3.97117e-10	NA	NA	0.724895	1.84946e-07	0.727182	0.000116257	0.703885	1.15353e-07	NA	NA
INTS12	3.5954e-08	7.6689e-06	-5.50965	2.1658e-10	5.17187e-08	-6.3491	Artery_Aorta	1.75478e-06	0.000484279	-4.77979	2.76033e-07	5.40718e-05	-5.13912	Muscle_Skeletal	6.26896e-09	2.4229e-06	-5.80942	1.32593e-10	4.51672e-08	-6.42417	NA	NA	NA	NA	NA	NA	1	1	1	0	3	1.22112	-6.05316	-1.59407	4.9382	-1.62744	6.23837	NA	NA	0.22204	1.4203e-09	0.110921	7.88465e-07	0.103643	4.42157e-10	NA	NA	0.724895	1.84946e-07	0.727182	0.000116257	0.702633	1.15572e-07	NA	NA
INTS12	3.5954e-08	7.6689e-06	-5.50965	2.1658e-10	5.17187e-08	-6.3491	Artery_Aorta	1.75478e-06	0.000484279	-4.77979	2.76033e-07	5.40718e-05	-5.13912	Nerve_Tibial	6.26896e-09	2.14583e-06	-5.80942	1.32593e-10	3.8605e-08	-6.42417	NA	NA	NA	NA	NA	NA	1	1	1	0	3	1.22112	-6.05316	-1.59407	4.9382	-1.62744	6.23837	NA	NA	0.22204	1.4203e-09	0.110921	7.88465e-07	0.103643	4.42157e-10	NA	NA	0.724895	1.84946e-07	0.727182	0.000116257	0.695302	1.15543e-07	NA	NA
INTS12	3.5954e-08	7.6689e-06	-5.50965	2.1658e-10	5.17187e-08	-6.3491	Artery_Aorta	1.75478e-06	0.000484279	-4.77979	2.76033e-07	5.40718e-05	-5.13912	Ovary	6.24988e-09	2.50102e-06	-5.80993	1.12718e-10	4.08743e-08	-6.44883	NA	NA	NA	NA	NA	NA	1	1	1	0	3	1.22112	-6.05316	-1.59407	4.9382	-1.60837	6.25516	NA	NA	0.22204	1.4203e-09	0.110921	7.88465e-07	0.107755	3.97117e-10	NA	NA	0.724895	1.84946e-07	0.727182	0.000116257	0.707039	1.14814e-07	NA	NA
INTS12	3.5954e-08	7.6689e-06	-5.50965	2.1658e-10	5.17187e-08	-6.3491	Artery_Aorta	1.75478e-06	0.000484279	-4.77979	2.76033e-07	5.40718e-05	-5.13912	Pancreas	5.38527e-09	2.38485e-06	-5.83481	7.49106e-11	2.80137e-08	-6.51048	NA	NA	NA	NA	NA	NA	1	1	1	0	3	1.22112	-6.05316	-1.59407	4.9382	-1.53101	6.33909	NA	NA	0.22204	1.4203e-09	0.110921	7.88465e-07	0.125766	2.31131e-10	NA	NA	0.724895	1.84946e-07	0.727182	0.000116257	0.723827	7.8197e-08	NA	NA
INTS12	3.5954e-08	7.6689e-06	-5.50965	2.1658e-10	5.17187e-08	-6.3491	Artery_Aorta	1.75478e-06	0.000484279	-4.77979	2.76033e-07	5.40718e-05	-5.13912	Pituitary	6.26896e-09	2.47732e-06	-5.80942	1.32593e-10	4.35031e-08	-6.42417	NA	NA	NA	NA	NA	NA	1	1	1	0	3	1.22112	-6.05316	-1.59407	4.9382	-1.62744	6.23837	NA	NA	0.22204	1.4203e-09	0.110921	7.88465e-07	0.103643	4.42157e-10	NA	NA	0.724895	1.84946e-07	0.727182	0.000116257	0.703593	1.20335e-07	NA	NA
INTS12	3.5954e-08	7.6689e-06	-5.50965	2.1658e-10	5.17187e-08	-6.3491	Artery_Aorta	1.75478e-06	0.000484279	-4.77979	2.76033e-07	5.40718e-05	-5.13912	Prostate	6.24988e-09	2.38951e-06	-5.80993	1.12718e-10	3.44187e-08	-6.44883	NA	NA	NA	NA	NA	NA	1	1	1	0	3	1.22112	-6.05316	-1.59407	4.9382	-1.60837	6.25516	NA	NA	0.22204	1.4203e-09	0.110921	7.88465e-07	0.107755	3.97117e-10	NA	NA	0.724895	1.84946e-07	0.727182	0.000116257	0.713333	1.10102e-07	NA	NA
INTS12	3.5954e-08	7.6689e-06	-5.50965	2.1658e-10	5.17187e-08	-6.3491	Artery_Aorta	1.75478e-06	0.000484279	-4.77979	2.76033e-07	5.40718e-05	-5.13912	Skin_Not_Sun_Exposed_Suprapubic	5.38527e-09	2.10558e-06	-5.83481	7.49106e-11	2.8463e-08	-6.51048	NA	NA	NA	NA	NA	NA	1	1	1	0	3	1.22112	-6.05316	-1.59407	4.9382	-1.53101	6.33909	NA	NA	0.22204	1.4203e-09	0.110921	7.88465e-07	0.125766	2.31131e-10	NA	NA	0.724895	1.84946e-07	0.727182	0.000116257	0.729468	7.02511e-08	NA	NA
INTS12	3.5954e-08	7.6689e-06	-5.50965	2.1658e-10	5.17187e-08	-6.3491	Artery_Aorta	1.75478e-06	0.000484279	-4.77979	2.76033e-07	5.40718e-05	-5.13912	Skin_Sun_Exposed_Lower_leg	5.38527e-09	2.04767e-06	-5.83481	7.49106e-11	2.20387e-08	-6.51048	NA	NA	NA	NA	NA	NA	1	1	1	0	3	1.22112	-6.05316	-1.59407	4.9382	-1.53101	6.33909	NA	NA	0.22204	1.4203e-09	0.110921	7.88465e-07	0.125766	2.31131e-10	NA	NA	0.724895	1.84946e-07	0.727182	0.000116257	0.729084	6.14043e-08	NA	NA
INTS12	3.5954e-08	7.6689e-06	-5.50965	2.1658e-10	5.17187e-08	-6.3491	Artery_Aorta	1.75478e-06	0.000484279	-4.77979	2.76033e-07	5.40718e-05	-5.13912	Small_Intestine_Terminal_Ileum	6.26896e-09	2.38685e-06	-5.80942	1.32593e-10	4.32494e-08	-6.42417	NA	NA	NA	NA	NA	NA	1	1	1	0	3	1.22112	-6.05316	-1.59407	4.9382	-1.62744	6.23837	NA	NA	0.22204	1.4203e-09	0.110921	7.88465e-07	0.103643	4.42157e-10	NA	NA	0.724895	1.84946e-07	0.727182	0.000116257	0.714606	1.17637e-07	NA	NA
INTS12	3.5954e-08	7.6689e-06	-5.50965	2.1658e-10	5.17187e-08	-6.3491	Artery_Aorta	1.75478e-06	0.000484279	-4.77979	2.76033e-07	5.40718e-05	-5.13912	Spleen	6.26896e-09	2.50357e-06	-5.80942	1.32593e-10	4.18024e-08	-6.42417	NA	NA	NA	NA	NA	NA	1	1	1	0	3	1.22112	-6.05316	-1.59407	4.9382	-1.62744	6.23837	NA	NA	0.22204	1.4203e-09	0.110921	7.88465e-07	0.103643	4.42157e-10	NA	NA	0.724895	1.84946e-07	0.727182	0.000116257	0.697432	1.0969e-07	NA	NA
INTS12	3.5954e-08	7.6689e-06	-5.50965	2.1658e-10	5.17187e-08	-6.3491	Artery_Aorta	1.75478e-06	0.000484279	-4.77979	2.76033e-07	5.40718e-05	-5.13912	Stomach	5.38527e-09	2.44393e-06	-5.83481	7.49106e-11	2.7422e-08	-6.51048	NA	NA	NA	NA	NA	NA	1	1	1	0	3	1.22112	-6.05316	-1.59407	4.9382	-1.53101	6.33909	NA	NA	0.22204	1.4203e-09	0.110921	7.88465e-07	0.125766	2.31131e-10	NA	NA	0.724895	1.84946e-07	0.727182	0.000116257	0.740847	8.0053e-08	NA	NA
INTS12	3.5954e-08	7.6689e-06	-5.50965	2.1658e-10	5.17187e-08	-6.3491	Artery_Aorta	1.75478e-06	0.000484279	-4.77979	2.76033e-07	5.40718e-05	-5.13912	Testis	6.26896e-09	2.70829e-06	-5.80942	1.32593e-10	4.62205e-08	-6.42417	NA	NA	NA	NA	NA	NA	1	1	1	0	3	1.22112	-6.05316	-1.59407	4.9382	-1.62744	6.23837	NA	NA	0.22204	1.4203e-09	0.110921	7.88465e-07	0.103643	4.42157e-10	NA	NA	0.724895	1.84946e-07	0.727182	0.000116257	0.716948	1.29003e-07	NA	NA
INTS12	3.5954e-08	7.6689e-06	-5.50965	2.1658e-10	5.17187e-08	-6.3491	Artery_Aorta	1.75478e-06	0.000484279	-4.77979	2.76033e-07	5.40718e-05	-5.13912	Thyroid	6.24988e-09	2.18133e-06	-5.80993	1.12718e-10	3.75639e-08	-6.44883	NA	NA	NA	NA	NA	NA	1	1	1	0	3	1.22112	-6.05316	-1.59407	4.9382	-1.60837	6.25516	NA	NA	0.22204	1.4203e-09	0.110921	7.88465e-07	0.107755	3.97117e-10	NA	NA	0.724895	1.84946e-07	0.727182	0.000116257	0.70821	1.10347e-07	NA	NA
INTS12	3.5954e-08	7.6689e-06	-5.50965	2.1658e-10	5.17187e-08	-6.3491	Artery_Aorta	1.75478e-06	0.000484279	-4.77979	2.76033e-07	5.40718e-05	-5.13912	Uterus	5.38527e-09	2.15286e-06	-5.83481	7.49106e-11	2.68148e-08	-6.51048	NA	NA	NA	NA	NA	NA	1	1	1	0	3	1.22112	-6.05316	-1.59407	4.9382	-1.53101	6.33909	NA	NA	0.22204	1.4203e-09	0.110921	7.88465e-07	0.125766	2.31131e-10	NA	NA	0.724895	1.84946e-07	0.727182	0.000116257	0.722555	6.89427e-08	NA	NA
INTS12	3.5954e-08	7.6689e-06	-5.50965	2.1658e-10	5.17187e-08	-6.3491	Artery_Aorta	1.75478e-06	0.000484279	-4.77979	2.76033e-07	5.40718e-05	-5.13912	Vagina	6.24988e-09	2.54725e-06	-5.80993	1.12718e-10	4.126e-08	-6.44883	NA	NA	NA	NA	NA	NA	1	1	1	0	3	1.22112	-6.05316	-1.59407	4.9382	-1.60837	6.25516	NA	NA	0.22204	1.4203e-09	0.110921	7.88465e-07	0.107755	3.97117e-10	NA	NA	0.724895	1.84946e-07	0.727182	0.000116257	0.712138	1.24424e-07	NA	NA
INTS12	3.5954e-08	7.6689e-06	-5.50965	2.1658e-10	5.17187e-08	-6.3491	Artery_Aorta	1.75478e-06	0.000484279	-4.77979	2.76033e-07	5.40718e-05	-5.13912	Whole_Blood	2.99565e-08	1.02385e-05	-5.54169	2.44672e-09	5.55372e-07	-5.96497	NA	NA	NA	NA	NA	NA	1	1	1	0	3	1.22112	-6.05316	-1.59407	4.9382	-1.79729	5.73374	NA	NA	0.22204	1.4203e-09	0.110921	7.88465e-07	0.0722897	9.82412e-09	NA	NA	0.724895	1.84946e-07	0.727182	0.000116257	0.669816	1.80174e-06	NA	NA
INTS12	3.5954e-08	7.6689e-06	-5.50965	2.1658e-10	5.17187e-08	-6.3491	Artery_Aorta	1.75478e-06	0.000484279	-4.77979	2.76033e-07	5.40718e-05	-5.13912	smultixcan	5.91654e-09	2.25765e-06	-5.8191	1.01808e-10	2.97369e-08	-6.46424	NA	NA	NA	NA	NA	NA	1	1	1	0	3	1.22112	-6.05316	-1.59407	4.9382	-1.58532	6.28138	NA	NA	0.22204	1.4203e-09	0.110921	7.88465e-07	0.112894	3.35571e-10	NA	NA	0.724895	1.84946e-07	0.727182	0.000116257	0.694423	8.82419e-08	NA	NA
INTS12	3.5954e-08	7.6689e-06	-5.50965	2.1658e-10	5.17187e-08	-6.3491	Artery_Coronary	3.59298e-07	0.000124774	-5.08935	3.69323e-08	7.63634e-06	-5.50493	Adipose_Subcutaneous	6.26896e-09	2.45542e-06	-5.80942	1.32593e-10	4.02674e-08	-6.42417	NA	NA	NA	NA	NA	NA	1	1	1	0	3	1.22112	-6.05316	-1.42542	5.34238	-1.62744	6.23837	NA	NA	0.22204	1.4203e-09	0.154037	9.17348e-08	0.103643	4.42157e-10	NA	NA	0.724895	1.84946e-07	0.78389	1.70111e-05	0.696757	1.15595e-07	NA	NA
INTS12	3.5954e-08	7.6689e-06	-5.50965	2.1658e-10	5.17187e-08	-6.3491	Artery_Coronary	3.59298e-07	0.000124774	-5.08935	3.69323e-08	7.63634e-06	-5.50493	Adipose_Visceral_Omentum	6.24988e-09	2.43552e-06	-5.80993	1.12718e-10	3.5978e-08	-6.44883	NA	NA	NA	NA	NA	NA	1	1	1	0	3	1.22112	-6.05316	-1.42542	5.34238	-1.60837	6.25516	NA	NA	0.22204	1.4203e-09	0.154037	9.17348e-08	0.107755	3.97117e-10	NA	NA	0.724895	1.84946e-07	0.78389	1.70111e-05	0.70214	1.0677e-07	NA	NA
INTS12	3.5954e-08	7.6689e-06	-5.50965	2.1658e-10	5.17187e-08	-6.3491	Artery_Coronary	3.59298e-07	0.000124774	-5.08935	3.69323e-08	7.63634e-06	-5.50493	Adrenal_Gland	5.38527e-09	1.90273e-06	-5.83481	7.49106e-11	2.47382e-08	-6.51048	NA	NA	NA	NA	NA	NA	1	1	1	0	3	1.22112	-6.05316	-1.42542	5.34238	-1.53101	6.33909	NA	NA	0.22204	1.4203e-09	0.154037	9.17348e-08	0.125766	2.31131e-10	NA	NA	0.724895	1.84946e-07	0.78389	1.70111e-05	0.734819	6.2595e-08	NA	NA
INTS12	3.5954e-08	7.6689e-06	-5.50965	2.1658e-10	5.17187e-08	-6.3491	Artery_Coronary	3.59298e-07	0.000124774	-5.08935	3.69323e-08	7.63634e-06	-5.50493	Artery_Aorta	6.24988e-09	2.32638e-06	-5.80993	1.12718e-10	3.34861e-08	-6.44883	NA	NA	NA	NA	NA	NA	1	1	1	0	3	1.22112	-6.05316	-1.42542	5.34238	-1.60837	6.25516	NA	NA	0.22204	1.4203e-09	0.154037	9.17348e-08	0.107755	3.97117e-10	NA	NA	0.724895	1.84946e-07	0.78389	1.70111e-05	0.702608	1.04954e-07	NA	NA
INTS12	3.5954e-08	7.6689e-06	-5.50965	2.1658e-10	5.17187e-08	-6.3491	Artery_Coronary	3.59298e-07	0.000124774	-5.08935	3.69323e-08	7.63634e-06	-5.50493	Artery_Coronary	6.24988e-09	2.50653e-06	-5.80993	1.12718e-10	3.83943e-08	-6.44883	NA	NA	NA	NA	NA	NA	1	1	1	0	3	1.22112	-6.05316	-1.42542	5.34238	-1.60837	6.25516	NA	NA	0.22204	1.4203e-09	0.154037	9.17348e-08	0.107755	3.97117e-10	NA	NA	0.724895	1.84946e-07	0.78389	1.70111e-05	0.693378	1.10597e-07	NA	NA
INTS12	3.5954e-08	7.6689e-06	-5.50965	2.1658e-10	5.17187e-08	-6.3491	Artery_Coronary	3.59298e-07	0.000124774	-5.08935	3.69323e-08	7.63634e-06	-5.50493	Artery_Tibial	6.24988e-09	2.37701e-06	-5.80993	1.12718e-10	3.34884e-08	-6.44883	NA	NA	NA	NA	NA	NA	1	1	1	0	3	1.22112	-6.05316	-1.42542	5.34238	-1.60837	6.25516	NA	NA	0.22204	1.4203e-09	0.154037	9.17348e-08	0.107755	3.97117e-10	NA	NA	0.724895	1.84946e-07	0.78389	1.70111e-05	0.705922	1.06411e-07	NA	NA
INTS12	3.5954e-08	7.6689e-06	-5.50965	2.1658e-10	5.17187e-08	-6.3491	Artery_Coronary	3.59298e-07	0.000124774	-5.08935	3.69323e-08	7.63634e-06	-5.50493	Brain_Amygdala	5.38527e-09	3.23511e-06	-5.83481	7.49106e-11	3.61397e-08	-6.51048	NA	NA	NA	NA	NA	NA	1	1	1	0	3	1.22112	-6.05316	-1.42542	5.34238	-1.53101	6.33909	NA	NA	0.22204	1.4203e-09	0.154037	9.17348e-08	0.125766	2.31131e-10	NA	NA	0.724895	1.84946e-07	0.78389	1.70111e-05	0.743098	9.259e-08	NA	NA
INTS12	3.5954e-08	7.6689e-06	-5.50965	2.1658e-10	5.17187e-08	-6.3491	Artery_Coronary	3.59298e-07	0.000124774	-5.08935	3.69323e-08	7.63634e-06	-5.50493	Brain_Anterior_cingulate_cortex_BA24	5.38527e-09	2.59223e-06	-5.83481	7.49106e-11	2.6254e-08	-6.51048	NA	NA	NA	NA	NA	NA	1	1	1	0	3	1.22112	-6.05316	-1.42542	5.34238	-1.53101	6.33909	NA	NA	0.22204	1.4203e-09	0.154037	9.17348e-08	0.125766	2.31131e-10	NA	NA	0.724895	1.84946e-07	0.78389	1.70111e-05	0.729463	7.57774e-08	NA	NA
INTS12	3.5954e-08	7.6689e-06	-5.50965	2.1658e-10	5.17187e-08	-6.3491	Artery_Coronary	3.59298e-07	0.000124774	-5.08935	3.69323e-08	7.63634e-06	-5.50493	Brain_Caudate_basal_ganglia	6.26896e-09	2.74295e-06	-5.80942	1.32593e-10	4.42711e-08	-6.42417	NA	NA	NA	NA	NA	NA	1	1	1	0	3	1.22112	-6.05316	-1.42542	5.34238	-1.62744	6.23837	NA	NA	0.22204	1.4203e-09	0.154037	9.17348e-08	0.103643	4.42157e-10	NA	NA	0.724895	1.84946e-07	0.78389	1.70111e-05	0.707277	1.20757e-07	NA	NA
INTS12	3.5954e-08	7.6689e-06	-5.50965	2.1658e-10	5.17187e-08	-6.3491	Artery_Coronary	3.59298e-07	0.000124774	-5.08935	3.69323e-08	7.63634e-06	-5.50493	Brain_Cerebellar_Hemisphere	5.38527e-09	1.96582e-06	-5.83481	7.49106e-11	2.23869e-08	-6.51048	NA	NA	NA	NA	NA	NA	1	1	1	0	3	1.22112	-6.05316	-1.42542	5.34238	-1.53101	6.33909	NA	NA	0.22204	1.4203e-09	0.154037	9.17348e-08	0.125766	2.31131e-10	NA	NA	0.724895	1.84946e-07	0.78389	1.70111e-05	0.708717	6.44091e-08	NA	NA
INTS12	3.5954e-08	7.6689e-06	-5.50965	2.1658e-10	5.17187e-08	-6.3491	Artery_Coronary	3.59298e-07	0.000124774	-5.08935	3.69323e-08	7.63634e-06	-5.50493	Brain_Cerebellum	6.26896e-09	2.27202e-06	-5.80942	1.32593e-10	4.14158e-08	-6.42417	NA	NA	NA	NA	NA	NA	1	1	1	0	3	1.22112	-6.05316	-1.42542	5.34238	-1.62744	6.23837	NA	NA	0.22204	1.4203e-09	0.154037	9.17348e-08	0.103643	4.42157e-10	NA	NA	0.724895	1.84946e-07	0.78389	1.70111e-05	0.702008	1.17563e-07	NA	NA
INTS12	3.5954e-08	7.6689e-06	-5.50965	2.1658e-10	5.17187e-08	-6.3491	Artery_Coronary	3.59298e-07	0.000124774	-5.08935	3.69323e-08	7.63634e-06	-5.50493	Brain_Cortex	6.24988e-09	2.46759e-06	-5.80993	1.12718e-10	3.88364e-08	-6.44883	NA	NA	NA	NA	NA	NA	1	1	1	0	3	1.22112	-6.05316	-1.42542	5.34238	-1.60837	6.25516	NA	NA	0.22204	1.4203e-09	0.154037	9.17348e-08	0.107755	3.97117e-10	NA	NA	0.724895	1.84946e-07	0.78389	1.70111e-05	0.701799	1.10699e-07	NA	NA
INTS12	3.5954e-08	7.6689e-06	-5.50965	2.1658e-10	5.17187e-08	-6.3491	Artery_Coronary	3.59298e-07	0.000124774	-5.08935	3.69323e-08	7.63634e-06	-5.50493	Brain_Frontal_Cortex_BA9	5.38527e-09	2.14621e-06	-5.83481	7.49106e-11	2.524e-08	-6.51048	NA	NA	NA	NA	NA	NA	1	1	1	0	3	1.22112	-6.05316	-1.42542	5.34238	-1.53101	6.33909	NA	NA	0.22204	1.4203e-09	0.154037	9.17348e-08	0.125766	2.31131e-10	NA	NA	0.724895	1.84946e-07	0.78389	1.70111e-05	0.723361	6.70817e-08	NA	NA
INTS12	3.5954e-08	7.6689e-06	-5.50965	2.1658e-10	5.17187e-08	-6.3491	Artery_Coronary	3.59298e-07	0.000124774	-5.08935	3.69323e-08	7.63634e-06	-5.50493	Brain_Hippocampus	6.26896e-09	3.75326e-06	-5.80942	1.32593e-10	6.9985e-08	-6.42417	NA	NA	NA	NA	NA	NA	1	1	1	0	3	1.22112	-6.05316	-1.42542	5.34238	-1.62744	6.23837	NA	NA	0.22204	1.4203e-09	0.154037	9.17348e-08	0.103643	4.42157e-10	NA	NA	0.724895	1.84946e-07	0.78389	1.70111e-05	0.710123	1.95811e-07	NA	NA
INTS12	3.5954e-08	7.6689e-06	-5.50965	2.1658e-10	5.17187e-08	-6.3491	Artery_Coronary	3.59298e-07	0.000124774	-5.08935	3.69323e-08	7.63634e-06	-5.50493	Brain_Hypothalamus	6.24988e-09	3.07345e-06	-5.80993	1.12718e-10	4.20958e-08	-6.44883	NA	NA	NA	NA	NA	NA	1	1	1	0	3	1.22112	-6.05316	-1.42542	5.34238	-1.60837	6.25516	NA	NA	0.22204	1.4203e-09	0.154037	9.17348e-08	0.107755	3.97117e-10	NA	NA	0.724895	1.84946e-07	0.78389	1.70111e-05	0.71396	1.34294e-07	NA	NA
INTS12	3.5954e-08	7.6689e-06	-5.50965	2.1658e-10	5.17187e-08	-6.3491	Artery_Coronary	3.59298e-07	0.000124774	-5.08935	3.69323e-08	7.63634e-06	-5.50493	Brain_Nucleus_accumbens_basal_ganglia	6.24988e-09	2.60186e-06	-5.80993	1.12718e-10	4.1581e-08	-6.44883	NA	NA	NA	NA	NA	NA	1	1	1	0	3	1.22112	-6.05316	-1.42542	5.34238	-1.60837	6.25516	NA	NA	0.22204	1.4203e-09	0.154037	9.17348e-08	0.107755	3.97117e-10	NA	NA	0.724895	1.84946e-07	0.78389	1.70111e-05	0.698768	1.1841e-07	NA	NA
INTS12	3.5954e-08	7.6689e-06	-5.50965	2.1658e-10	5.17187e-08	-6.3491	Artery_Coronary	3.59298e-07	0.000124774	-5.08935	3.69323e-08	7.63634e-06	-5.50493	Brain_Putamen_basal_ganglia	5.38527e-09	3.37625e-06	-5.83481	7.49106e-11	3.51158e-08	-6.51048	NA	NA	NA	NA	NA	NA	1	1	1	0	3	1.22112	-6.05316	-1.42542	5.34238	-1.53101	6.33909	NA	NA	0.22204	1.4203e-09	0.154037	9.17348e-08	0.125766	2.31131e-10	NA	NA	0.724895	1.84946e-07	0.78389	1.70111e-05	0.726597	8.56724e-08	NA	NA
INTS12	3.5954e-08	7.6689e-06	-5.50965	2.1658e-10	5.17187e-08	-6.3491	Artery_Coronary	3.59298e-07	0.000124774	-5.08935	3.69323e-08	7.63634e-06	-5.50493	Brain_Spinal_cord_cervical_c-1	6.26896e-09	2.85985e-06	-5.80942	1.32593e-10	5.07196e-08	-6.42417	NA	NA	NA	NA	NA	NA	1	1	1	0	3	1.22112	-6.05316	-1.42542	5.34238	-1.62744	6.23837	NA	NA	0.22204	1.4203e-09	0.154037	9.17348e-08	0.103643	4.42157e-10	NA	NA	0.724895	1.84946e-07	0.78389	1.70111e-05	0.730529	1.47746e-07	NA	NA
INTS12	3.5954e-08	7.6689e-06	-5.50965	2.1658e-10	5.17187e-08	-6.3491	Artery_Coronary	3.59298e-07	0.000124774	-5.08935	3.69323e-08	7.63634e-06	-5.50493	Brain_Substantia_nigra	6.24988e-09	3.01991e-06	-5.80993	1.12718e-10	4.77731e-08	-6.44883	NA	NA	NA	NA	NA	NA	1	1	1	0	3	1.22112	-6.05316	-1.42542	5.34238	-1.60837	6.25516	NA	NA	0.22204	1.4203e-09	0.154037	9.17348e-08	0.107755	3.97117e-10	NA	NA	0.724895	1.84946e-07	0.78389	1.70111e-05	0.717766	1.36136e-07	NA	NA
INTS12	3.5954e-08	7.6689e-06	-5.50965	2.1658e-10	5.17187e-08	-6.3491	Artery_Coronary	3.59298e-07	0.000124774	-5.08935	3.69323e-08	7.63634e-06	-5.50493	Breast_Mammary_Tissue	5.38527e-09	1.9581e-06	-5.83481	7.49106e-11	2.22691e-08	-6.51048	NA	NA	NA	NA	NA	NA	1	1	1	0	3	1.22112	-6.05316	-1.42542	5.34238	-1.53101	6.33909	NA	NA	0.22204	1.4203e-09	0.154037	9.17348e-08	0.125766	2.31131e-10	NA	NA	0.724895	1.84946e-07	0.78389	1.70111e-05	0.727661	6.41488e-08	NA	NA
INTS12	3.5954e-08	7.6689e-06	-5.50965	2.1658e-10	5.17187e-08	-6.3491	Artery_Coronary	3.59298e-07	0.000124774	-5.08935	3.69323e-08	7.63634e-06	-5.50493	Cells_Cultured_fibroblasts	6.24988e-09	2.53629e-06	-5.80993	1.12718e-10	3.42775e-08	-6.44883	NA	NA	NA	NA	NA	NA	1	1	1	0	3	1.22112	-6.05316	-1.42542	5.34238	-1.60837	6.25516	NA	NA	0.22204	1.4203e-09	0.154037	9.17348e-08	0.107755	3.97117e-10	NA	NA	0.724895	1.84946e-07	0.78389	1.70111e-05	0.690554	1.01389e-07	NA	NA
INTS12	3.5954e-08	7.6689e-06	-5.50965	2.1658e-10	5.17187e-08	-6.3491	Artery_Coronary	3.59298e-07	0.000124774	-5.08935	3.69323e-08	7.63634e-06	-5.50493	Cells_EBV-transformed_lymphocytes	5.38527e-09	1.90107e-06	-5.83481	7.49106e-11	2.03672e-08	-6.51048	NA	NA	NA	NA	NA	NA	1	1	1	0	3	1.22112	-6.05316	-1.42542	5.34238	-1.53101	6.33909	NA	NA	0.22204	1.4203e-09	0.154037	9.17348e-08	0.125766	2.31131e-10	NA	NA	0.724895	1.84946e-07	0.78389	1.70111e-05	0.718019	5.65183e-08	NA	NA
INTS12	3.5954e-08	7.6689e-06	-5.50965	2.1658e-10	5.17187e-08	-6.3491	Artery_Coronary	3.59298e-07	0.000124774	-5.08935	3.69323e-08	7.63634e-06	-5.50493	Colon_Sigmoid	5.38527e-09	1.96531e-06	-5.83481	7.49106e-11	2.27897e-08	-6.51048	NA	NA	NA	NA	NA	NA	1	1	1	0	3	1.22112	-6.05316	-1.42542	5.34238	-1.53101	6.33909	NA	NA	0.22204	1.4203e-09	0.154037	9.17348e-08	0.125766	2.31131e-10	NA	NA	0.724895	1.84946e-07	0.78389	1.70111e-05	0.722704	6.35415e-08	NA	NA
INTS12	3.5954e-08	7.6689e-06	-5.50965	2.1658e-10	5.17187e-08	-6.3491	Artery_Coronary	3.59298e-07	0.000124774	-5.08935	3.69323e-08	7.63634e-06	-5.50493	Colon_Transverse	5.38527e-09	2.15411e-06	-5.83481	7.49106e-11	2.55256e-08	-6.51048	NA	NA	NA	NA	NA	NA	1	1	1	0	3	1.22112	-6.05316	-1.42542	5.34238	-1.53101	6.33909	NA	NA	0.22204	1.4203e-09	0.154037	9.17348e-08	0.125766	2.31131e-10	NA	NA	0.724895	1.84946e-07	0.78389	1.70111e-05	0.731666	6.82298e-08	NA	NA
INTS12	3.5954e-08	7.6689e-06	-5.50965	2.1658e-10	5.17187e-08	-6.3491	Artery_Coronary	3.59298e-07	0.000124774	-5.08935	3.69323e-08	7.63634e-06	-5.50493	Esophagus_Gastroesophageal_Junction	5.38527e-09	1.94446e-06	-5.83481	7.49106e-11	2.39036e-08	-6.51048	NA	NA	NA	NA	NA	NA	1	1	1	0	3	1.22112	-6.05316	-1.42542	5.34238	-1.53101	6.33909	NA	NA	0.22204	1.4203e-09	0.154037	9.17348e-08	0.125766	2.31131e-10	NA	NA	0.724895	1.84946e-07	0.78389	1.70111e-05	0.719583	6.27763e-08	NA	NA
INTS12	3.5954e-08	7.6689e-06	-5.50965	2.1658e-10	5.17187e-08	-6.3491	Artery_Coronary	3.59298e-07	0.000124774	-5.08935	3.69323e-08	7.63634e-06	-5.50493	Esophagus_Mucosa	6.26896e-09	2.31539e-06	-5.80942	1.32593e-10	4.0068e-08	-6.42417	NA	NA	NA	NA	NA	NA	1	1	1	0	3	1.22112	-6.05316	-1.42542	5.34238	-1.62744	6.23837	NA	NA	0.22204	1.4203e-09	0.154037	9.17348e-08	0.103643	4.42157e-10	NA	NA	0.724895	1.84946e-07	0.78389	1.70111e-05	0.702913	1.08767e-07	NA	NA
INTS12	3.5954e-08	7.6689e-06	-5.50965	2.1658e-10	5.17187e-08	-6.3491	Artery_Coronary	3.59298e-07	0.000124774	-5.08935	3.69323e-08	7.63634e-06	-5.50493	Esophagus_Muscularis	5.38527e-09	1.94478e-06	-5.83481	7.49106e-11	2.48141e-08	-6.51048	NA	NA	NA	NA	NA	NA	1	1	1	0	3	1.22112	-6.05316	-1.42542	5.34238	-1.53101	6.33909	NA	NA	0.22204	1.4203e-09	0.154037	9.17348e-08	0.125766	2.31131e-10	NA	NA	0.724895	1.84946e-07	0.78389	1.70111e-05	0.728039	6.36147e-08	NA	NA
INTS12	3.5954e-08	7.6689e-06	-5.50965	2.1658e-10	5.17187e-08	-6.3491	Artery_Coronary	3.59298e-07	0.000124774	-5.08935	3.69323e-08	7.63634e-06	-5.50493	Heart_Atrial_Appendage	6.26896e-09	2.37014e-06	-5.80942	1.32593e-10	4.24011e-08	-6.42417	NA	NA	NA	NA	NA	NA	1	1	1	0	3	1.22112	-6.05316	-1.42542	5.34238	-1.62744	6.23837	NA	NA	0.22204	1.4203e-09	0.154037	9.17348e-08	0.103643	4.42157e-10	NA	NA	0.724895	1.84946e-07	0.78389	1.70111e-05	0.698555	1.20662e-07	NA	NA
INTS12	3.5954e-08	7.6689e-06	-5.50965	2.1658e-10	5.17187e-08	-6.3491	Artery_Coronary	3.59298e-07	0.000124774	-5.08935	3.69323e-08	7.63634e-06	-5.50493	Heart_Left_Ventricle	6.24988e-09	2.26584e-06	-5.80993	1.12718e-10	3.64327e-08	-6.44883	NA	NA	NA	NA	NA	NA	1	1	1	0	3	1.22112	-6.05316	-1.42542	5.34238	-1.60837	6.25516	NA	NA	0.22204	1.4203e-09	0.154037	9.17348e-08	0.107755	3.97117e-10	NA	NA	0.724895	1.84946e-07	0.78389	1.70111e-05	0.708994	1.08801e-07	NA	NA
INTS12	3.5954e-08	7.6689e-06	-5.50965	2.1658e-10	5.17187e-08	-6.3491	Artery_Coronary	3.59298e-07	0.000124774	-5.08935	3.69323e-08	7.63634e-06	-5.50493	Kidney_Cortex	5.38527e-09	2.72926e-06	-5.83481	7.49106e-11	4.04731e-08	-6.51048	NA	NA	NA	NA	NA	NA	1	1	1	0	3	1.22112	-6.05316	-1.42542	5.34238	-1.53101	6.33909	NA	NA	0.22204	1.4203e-09	0.154037	9.17348e-08	0.125766	2.31131e-10	NA	NA	0.724895	1.84946e-07	0.78389	1.70111e-05	0.741519	1.04426e-07	NA	NA
INTS12	3.5954e-08	7.6689e-06	-5.50965	2.1658e-10	5.17187e-08	-6.3491	Artery_Coronary	3.59298e-07	0.000124774	-5.08935	3.69323e-08	7.63634e-06	-5.50493	Liver	6.26896e-09	2.96059e-06	-5.80942	1.32593e-10	4.94255e-08	-6.42417	NA	NA	NA	NA	NA	NA	1	1	1	0	3	1.22112	-6.05316	-1.42542	5.34238	-1.62744	6.23837	NA	NA	0.22204	1.4203e-09	0.154037	9.17348e-08	0.103643	4.42157e-10	NA	NA	0.724895	1.84946e-07	0.78389	1.70111e-05	0.697181	1.36587e-07	NA	NA
INTS12	3.5954e-08	7.6689e-06	-5.50965	2.1658e-10	5.17187e-08	-6.3491	Artery_Coronary	3.59298e-07	0.000124774	-5.08935	3.69323e-08	7.63634e-06	-5.50493	Lung	6.26896e-09	2.30446e-06	-5.80942	1.32593e-10	3.95777e-08	-6.42417	NA	NA	NA	NA	NA	NA	1	1	1	0	3	1.22112	-6.05316	-1.42542	5.34238	-1.62744	6.23837	NA	NA	0.22204	1.4203e-09	0.154037	9.17348e-08	0.103643	4.42157e-10	NA	NA	0.724895	1.84946e-07	0.78389	1.70111e-05	0.689249	1.16353e-07	NA	NA
INTS12	3.5954e-08	7.6689e-06	-5.50965	2.1658e-10	5.17187e-08	-6.3491	Artery_Coronary	3.59298e-07	0.000124774	-5.08935	3.69323e-08	7.63634e-06	-5.50493	Minor_Salivary_Gland	6.24988e-09	2.6174e-06	-5.80993	1.12718e-10	3.61343e-08	-6.44883	NA	NA	NA	NA	NA	NA	1	1	1	0	3	1.22112	-6.05316	-1.42542	5.34238	-1.60837	6.25516	NA	NA	0.22204	1.4203e-09	0.154037	9.17348e-08	0.107755	3.97117e-10	NA	NA	0.724895	1.84946e-07	0.78389	1.70111e-05	0.703885	1.15353e-07	NA	NA
INTS12	3.5954e-08	7.6689e-06	-5.50965	2.1658e-10	5.17187e-08	-6.3491	Artery_Coronary	3.59298e-07	0.000124774	-5.08935	3.69323e-08	7.63634e-06	-5.50493	Muscle_Skeletal	6.26896e-09	2.4229e-06	-5.80942	1.32593e-10	4.51672e-08	-6.42417	NA	NA	NA	NA	NA	NA	1	1	1	0	3	1.22112	-6.05316	-1.42542	5.34238	-1.62744	6.23837	NA	NA	0.22204	1.4203e-09	0.154037	9.17348e-08	0.103643	4.42157e-10	NA	NA	0.724895	1.84946e-07	0.78389	1.70111e-05	0.702633	1.15572e-07	NA	NA
INTS12	3.5954e-08	7.6689e-06	-5.50965	2.1658e-10	5.17187e-08	-6.3491	Artery_Coronary	3.59298e-07	0.000124774	-5.08935	3.69323e-08	7.63634e-06	-5.50493	Nerve_Tibial	6.26896e-09	2.14583e-06	-5.80942	1.32593e-10	3.8605e-08	-6.42417	NA	NA	NA	NA	NA	NA	1	1	1	0	3	1.22112	-6.05316	-1.42542	5.34238	-1.62744	6.23837	NA	NA	0.22204	1.4203e-09	0.154037	9.17348e-08	0.103643	4.42157e-10	NA	NA	0.724895	1.84946e-07	0.78389	1.70111e-05	0.695302	1.15543e-07	NA	NA
INTS12	3.5954e-08	7.6689e-06	-5.50965	2.1658e-10	5.17187e-08	-6.3491	Artery_Coronary	3.59298e-07	0.000124774	-5.08935	3.69323e-08	7.63634e-06	-5.50493	Ovary	6.24988e-09	2.50102e-06	-5.80993	1.12718e-10	4.08743e-08	-6.44883	NA	NA	NA	NA	NA	NA	1	1	1	0	3	1.22112	-6.05316	-1.42542	5.34238	-1.60837	6.25516	NA	NA	0.22204	1.4203e-09	0.154037	9.17348e-08	0.107755	3.97117e-10	NA	NA	0.724895	1.84946e-07	0.78389	1.70111e-05	0.707039	1.14814e-07	NA	NA
INTS12	3.5954e-08	7.6689e-06	-5.50965	2.1658e-10	5.17187e-08	-6.3491	Artery_Coronary	3.59298e-07	0.000124774	-5.08935	3.69323e-08	7.63634e-06	-5.50493	Pancreas	5.38527e-09	2.38485e-06	-5.83481	7.49106e-11	2.80137e-08	-6.51048	NA	NA	NA	NA	NA	NA	1	1	1	0	3	1.22112	-6.05316	-1.42542	5.34238	-1.53101	6.33909	NA	NA	0.22204	1.4203e-09	0.154037	9.17348e-08	0.125766	2.31131e-10	NA	NA	0.724895	1.84946e-07	0.78389	1.70111e-05	0.723827	7.8197e-08	NA	NA
INTS12	3.5954e-08	7.6689e-06	-5.50965	2.1658e-10	5.17187e-08	-6.3491	Artery_Coronary	3.59298e-07	0.000124774	-5.08935	3.69323e-08	7.63634e-06	-5.50493	Pituitary	6.26896e-09	2.47732e-06	-5.80942	1.32593e-10	4.35031e-08	-6.42417	NA	NA	NA	NA	NA	NA	1	1	1	0	3	1.22112	-6.05316	-1.42542	5.34238	-1.62744	6.23837	NA	NA	0.22204	1.4203e-09	0.154037	9.17348e-08	0.103643	4.42157e-10	NA	NA	0.724895	1.84946e-07	0.78389	1.70111e-05	0.703593	1.20335e-07	NA	NA
INTS12	3.5954e-08	7.6689e-06	-5.50965	2.1658e-10	5.17187e-08	-6.3491	Artery_Coronary	3.59298e-07	0.000124774	-5.08935	3.69323e-08	7.63634e-06	-5.50493	Prostate	6.24988e-09	2.38951e-06	-5.80993	1.12718e-10	3.44187e-08	-6.44883	NA	NA	NA	NA	NA	NA	1	1	1	0	3	1.22112	-6.05316	-1.42542	5.34238	-1.60837	6.25516	NA	NA	0.22204	1.4203e-09	0.154037	9.17348e-08	0.107755	3.97117e-10	NA	NA	0.724895	1.84946e-07	0.78389	1.70111e-05	0.713333	1.10102e-07	NA	NA
INTS12	3.5954e-08	7.6689e-06	-5.50965	2.1658e-10	5.17187e-08	-6.3491	Artery_Coronary	3.59298e-07	0.000124774	-5.08935	3.69323e-08	7.63634e-06	-5.50493	Skin_Not_Sun_Exposed_Suprapubic	5.38527e-09	2.10558e-06	-5.83481	7.49106e-11	2.8463e-08	-6.51048	NA	NA	NA	NA	NA	NA	1	1	1	0	3	1.22112	-6.05316	-1.42542	5.34238	-1.53101	6.33909	NA	NA	0.22204	1.4203e-09	0.154037	9.17348e-08	0.125766	2.31131e-10	NA	NA	0.724895	1.84946e-07	0.78389	1.70111e-05	0.729468	7.02511e-08	NA	NA
INTS12	3.5954e-08	7.6689e-06	-5.50965	2.1658e-10	5.17187e-08	-6.3491	Artery_Coronary	3.59298e-07	0.000124774	-5.08935	3.69323e-08	7.63634e-06	-5.50493	Skin_Sun_Exposed_Lower_leg	5.38527e-09	2.04767e-06	-5.83481	7.49106e-11	2.20387e-08	-6.51048	NA	NA	NA	NA	NA	NA	1	1	1	0	3	1.22112	-6.05316	-1.42542	5.34238	-1.53101	6.33909	NA	NA	0.22204	1.4203e-09	0.154037	9.17348e-08	0.125766	2.31131e-10	NA	NA	0.724895	1.84946e-07	0.78389	1.70111e-05	0.729084	6.14043e-08	NA	NA
INTS12	3.5954e-08	7.6689e-06	-5.50965	2.1658e-10	5.17187e-08	-6.3491	Artery_Coronary	3.59298e-07	0.000124774	-5.08935	3.69323e-08	7.63634e-06	-5.50493	Small_Intestine_Terminal_Ileum	6.26896e-09	2.38685e-06	-5.80942	1.32593e-10	4.32494e-08	-6.42417	NA	NA	NA	NA	NA	NA	1	1	1	0	3	1.22112	-6.05316	-1.42542	5.34238	-1.62744	6.23837	NA	NA	0.22204	1.4203e-09	0.154037	9.17348e-08	0.103643	4.42157e-10	NA	NA	0.724895	1.84946e-07	0.78389	1.70111e-05	0.714606	1.17637e-07	NA	NA
INTS12	3.5954e-08	7.6689e-06	-5.50965	2.1658e-10	5.17187e-08	-6.3491	Artery_Coronary	3.59298e-07	0.000124774	-5.08935	3.69323e-08	7.63634e-06	-5.50493	Spleen	6.26896e-09	2.50357e-06	-5.80942	1.32593e-10	4.18024e-08	-6.42417	NA	NA	NA	NA	NA	NA	1	1	1	0	3	1.22112	-6.05316	-1.42542	5.34238	-1.62744	6.23837	NA	NA	0.22204	1.4203e-09	0.154037	9.17348e-08	0.103643	4.42157e-10	NA	NA	0.724895	1.84946e-07	0.78389	1.70111e-05	0.697432	1.0969e-07	NA	NA
INTS12	3.5954e-08	7.6689e-06	-5.50965	2.1658e-10	5.17187e-08	-6.3491	Artery_Coronary	3.59298e-07	0.000124774	-5.08935	3.69323e-08	7.63634e-06	-5.50493	Stomach	5.38527e-09	2.44393e-06	-5.83481	7.49106e-11	2.7422e-08	-6.51048	NA	NA	NA	NA	NA	NA	1	1	1	0	3	1.22112	-6.05316	-1.42542	5.34238	-1.53101	6.33909	NA	NA	0.22204	1.4203e-09	0.154037	9.17348e-08	0.125766	2.31131e-10	NA	NA	0.724895	1.84946e-07	0.78389	1.70111e-05	0.740847	8.0053e-08	NA	NA
INTS12	3.5954e-08	7.6689e-06	-5.50965	2.1658e-10	5.17187e-08	-6.3491	Artery_Coronary	3.59298e-07	0.000124774	-5.08935	3.69323e-08	7.63634e-06	-5.50493	Testis	6.26896e-09	2.70829e-06	-5.80942	1.32593e-10	4.62205e-08	-6.42417	NA	NA	NA	NA	NA	NA	1	1	1	0	3	1.22112	-6.05316	-1.42542	5.34238	-1.62744	6.23837	NA	NA	0.22204	1.4203e-09	0.154037	9.17348e-08	0.103643	4.42157e-10	NA	NA	0.724895	1.84946e-07	0.78389	1.70111e-05	0.716948	1.29003e-07	NA	NA
INTS12	3.5954e-08	7.6689e-06	-5.50965	2.1658e-10	5.17187e-08	-6.3491	Artery_Coronary	3.59298e-07	0.000124774	-5.08935	3.69323e-08	7.63634e-06	-5.50493	Thyroid	6.24988e-09	2.18133e-06	-5.80993	1.12718e-10	3.75639e-08	-6.44883	NA	NA	NA	NA	NA	NA	1	1	1	0	3	1.22112	-6.05316	-1.42542	5.34238	-1.60837	6.25516	NA	NA	0.22204	1.4203e-09	0.154037	9.17348e-08	0.107755	3.97117e-10	NA	NA	0.724895	1.84946e-07	0.78389	1.70111e-05	0.70821	1.10347e-07	NA	NA
INTS12	3.5954e-08	7.6689e-06	-5.50965	2.1658e-10	5.17187e-08	-6.3491	Artery_Coronary	3.59298e-07	0.000124774	-5.08935	3.69323e-08	7.63634e-06	-5.50493	Uterus	5.38527e-09	2.15286e-06	-5.83481	7.49106e-11	2.68148e-08	-6.51048	NA	NA	NA	NA	NA	NA	1	1	1	0	3	1.22112	-6.05316	-1.42542	5.34238	-1.53101	6.33909	NA	NA	0.22204	1.4203e-09	0.154037	9.17348e-08	0.125766	2.31131e-10	NA	NA	0.724895	1.84946e-07	0.78389	1.70111e-05	0.722555	6.89427e-08	NA	NA
INTS12	3.5954e-08	7.6689e-06	-5.50965	2.1658e-10	5.17187e-08	-6.3491	Artery_Coronary	3.59298e-07	0.000124774	-5.08935	3.69323e-08	7.63634e-06	-5.50493	Vagina	6.24988e-09	2.54725e-06	-5.80993	1.12718e-10	4.126e-08	-6.44883	NA	NA	NA	NA	NA	NA	1	1	1	0	3	1.22112	-6.05316	-1.42542	5.34238	-1.60837	6.25516	NA	NA	0.22204	1.4203e-09	0.154037	9.17348e-08	0.107755	3.97117e-10	NA	NA	0.724895	1.84946e-07	0.78389	1.70111e-05	0.712138	1.24424e-07	NA	NA
INTS12	3.5954e-08	7.6689e-06	-5.50965	2.1658e-10	5.17187e-08	-6.3491	Artery_Coronary	3.59298e-07	0.000124774	-5.08935	3.69323e-08	7.63634e-06	-5.50493	Whole_Blood	2.99565e-08	1.02385e-05	-5.54169	2.44672e-09	5.55372e-07	-5.96497	NA	NA	NA	NA	NA	NA	1	1	1	0	3	1.22112	-6.05316	-1.42542	5.34238	-1.79729	5.73374	NA	NA	0.22204	1.4203e-09	0.154037	9.17348e-08	0.0722897	9.82412e-09	NA	NA	0.724895	1.84946e-07	0.78389	1.70111e-05	0.669816	1.80174e-06	NA	NA
INTS12	3.5954e-08	7.6689e-06	-5.50965	2.1658e-10	5.17187e-08	-6.3491	Artery_Coronary	3.59298e-07	0.000124774	-5.08935	3.69323e-08	7.63634e-06	-5.50493	smultixcan	5.91654e-09	2.25765e-06	-5.8191	1.01808e-10	2.97369e-08	-6.46424	NA	NA	NA	NA	NA	NA	1	1	1	0	3	1.22112	-6.05316	-1.42542	5.34238	-1.58532	6.28138	NA	NA	0.22204	1.4203e-09	0.154037	9.17348e-08	0.112894	3.35571e-10	NA	NA	0.724895	1.84946e-07	0.78389	1.70111e-05	0.694423	8.82419e-08	NA	NA
INTS12	3.5954e-08	7.6689e-06	-5.50965	2.1658e-10	5.17187e-08	-6.3491	Brain_Cortex	3.59298e-07	0.000106469	-5.08935	3.69323e-08	8.52464e-06	-5.50493	Adipose_Subcutaneous	6.26896e-09	2.45542e-06	-5.80942	1.32593e-10	4.02674e-08	-6.42417	NA	NA	NA	NA	NA	NA	1	1	1	0	3	1.22112	-6.05316	-1.36372	5.34238	-1.62744	6.23837	NA	NA	0.22204	1.4203e-09	0.172657	9.17348e-08	0.103643	4.42157e-10	NA	NA	0.724895	1.84946e-07	0.794404	1.78956e-05	0.696757	1.15595e-07	NA	NA
INTS12	3.5954e-08	7.6689e-06	-5.50965	2.1658e-10	5.17187e-08	-6.3491	Brain_Cortex	3.59298e-07	0.000106469	-5.08935	3.69323e-08	8.52464e-06	-5.50493	Adipose_Visceral_Omentum	6.24988e-09	2.43552e-06	-5.80993	1.12718e-10	3.5978e-08	-6.44883	NA	NA	NA	NA	NA	NA	1	1	1	0	3	1.22112	-6.05316	-1.36372	5.34238	-1.60837	6.25516	NA	NA	0.22204	1.4203e-09	0.172657	9.17348e-08	0.107755	3.97117e-10	NA	NA	0.724895	1.84946e-07	0.794404	1.78956e-05	0.70214	1.0677e-07	NA	NA
INTS12	3.5954e-08	7.6689e-06	-5.50965	2.1658e-10	5.17187e-08	-6.3491	Brain_Cortex	3.59298e-07	0.000106469	-5.08935	3.69323e-08	8.52464e-06	-5.50493	Adrenal_Gland	5.38527e-09	1.90273e-06	-5.83481	7.49106e-11	2.47382e-08	-6.51048	NA	NA	NA	NA	NA	NA	1	1	1	0	3	1.22112	-6.05316	-1.36372	5.34238	-1.53101	6.33909	NA	NA	0.22204	1.4203e-09	0.172657	9.17348e-08	0.125766	2.31131e-10	NA	NA	0.724895	1.84946e-07	0.794404	1.78956e-05	0.734819	6.2595e-08	NA	NA
INTS12	3.5954e-08	7.6689e-06	-5.50965	2.1658e-10	5.17187e-08	-6.3491	Brain_Cortex	3.59298e-07	0.000106469	-5.08935	3.69323e-08	8.52464e-06	-5.50493	Artery_Aorta	6.24988e-09	2.32638e-06	-5.80993	1.12718e-10	3.34861e-08	-6.44883	NA	NA	NA	NA	NA	NA	1	1	1	0	3	1.22112	-6.05316	-1.36372	5.34238	-1.60837	6.25516	NA	NA	0.22204	1.4203e-09	0.172657	9.17348e-08	0.107755	3.97117e-10	NA	NA	0.724895	1.84946e-07	0.794404	1.78956e-05	0.702608	1.04954e-07	NA	NA
INTS12	3.5954e-08	7.6689e-06	-5.50965	2.1658e-10	5.17187e-08	-6.3491	Brain_Cortex	3.59298e-07	0.000106469	-5.08935	3.69323e-08	8.52464e-06	-5.50493	Artery_Coronary	6.24988e-09	2.50653e-06	-5.80993	1.12718e-10	3.83943e-08	-6.44883	NA	NA	NA	NA	NA	NA	1	1	1	0	3	1.22112	-6.05316	-1.36372	5.34238	-1.60837	6.25516	NA	NA	0.22204	1.4203e-09	0.172657	9.17348e-08	0.107755	3.97117e-10	NA	NA	0.724895	1.84946e-07	0.794404	1.78956e-05	0.693378	1.10597e-07	NA	NA
INTS12	3.5954e-08	7.6689e-06	-5.50965	2.1658e-10	5.17187e-08	-6.3491	Brain_Cortex	3.59298e-07	0.000106469	-5.08935	3.69323e-08	8.52464e-06	-5.50493	Artery_Tibial	6.24988e-09	2.37701e-06	-5.80993	1.12718e-10	3.34884e-08	-6.44883	NA	NA	NA	NA	NA	NA	1	1	1	0	3	1.22112	-6.05316	-1.36372	5.34238	-1.60837	6.25516	NA	NA	0.22204	1.4203e-09	0.172657	9.17348e-08	0.107755	3.97117e-10	NA	NA	0.724895	1.84946e-07	0.794404	1.78956e-05	0.705922	1.06411e-07	NA	NA
INTS12	3.5954e-08	7.6689e-06	-5.50965	2.1658e-10	5.17187e-08	-6.3491	Brain_Cortex	3.59298e-07	0.000106469	-5.08935	3.69323e-08	8.52464e-06	-5.50493	Brain_Amygdala	5.38527e-09	3.23511e-06	-5.83481	7.49106e-11	3.61397e-08	-6.51048	NA	NA	NA	NA	NA	NA	1	1	1	0	3	1.22112	-6.05316	-1.36372	5.34238	-1.53101	6.33909	NA	NA	0.22204	1.4203e-09	0.172657	9.17348e-08	0.125766	2.31131e-10	NA	NA	0.724895	1.84946e-07	0.794404	1.78956e-05	0.743098	9.259e-08	NA	NA
INTS12	3.5954e-08	7.6689e-06	-5.50965	2.1658e-10	5.17187e-08	-6.3491	Brain_Cortex	3.59298e-07	0.000106469	-5.08935	3.69323e-08	8.52464e-06	-5.50493	Brain_Anterior_cingulate_cortex_BA24	5.38527e-09	2.59223e-06	-5.83481	7.49106e-11	2.6254e-08	-6.51048	NA	NA	NA	NA	NA	NA	1	1	1	0	3	1.22112	-6.05316	-1.36372	5.34238	-1.53101	6.33909	NA	NA	0.22204	1.4203e-09	0.172657	9.17348e-08	0.125766	2.31131e-10	NA	NA	0.724895	1.84946e-07	0.794404	1.78956e-05	0.729463	7.57774e-08	NA	NA
INTS12	3.5954e-08	7.6689e-06	-5.50965	2.1658e-10	5.17187e-08	-6.3491	Brain_Cortex	3.59298e-07	0.000106469	-5.08935	3.69323e-08	8.52464e-06	-5.50493	Brain_Caudate_basal_ganglia	6.26896e-09	2.74295e-06	-5.80942	1.32593e-10	4.42711e-08	-6.42417	NA	NA	NA	NA	NA	NA	1	1	1	0	3	1.22112	-6.05316	-1.36372	5.34238	-1.62744	6.23837	NA	NA	0.22204	1.4203e-09	0.172657	9.17348e-08	0.103643	4.42157e-10	NA	NA	0.724895	1.84946e-07	0.794404	1.78956e-05	0.707277	1.20757e-07	NA	NA
INTS12	3.5954e-08	7.6689e-06	-5.50965	2.1658e-10	5.17187e-08	-6.3491	Brain_Cortex	3.59298e-07	0.000106469	-5.08935	3.69323e-08	8.52464e-06	-5.50493	Brain_Cerebellar_Hemisphere	5.38527e-09	1.96582e-06	-5.83481	7.49106e-11	2.23869e-08	-6.51048	NA	NA	NA	NA	NA	NA	1	1	1	0	3	1.22112	-6.05316	-1.36372	5.34238	-1.53101	6.33909	NA	NA	0.22204	1.4203e-09	0.172657	9.17348e-08	0.125766	2.31131e-10	NA	NA	0.724895	1.84946e-07	0.794404	1.78956e-05	0.708717	6.44091e-08	NA	NA
INTS12	3.5954e-08	7.6689e-06	-5.50965	2.1658e-10	5.17187e-08	-6.3491	Brain_Cortex	3.59298e-07	0.000106469	-5.08935	3.69323e-08	8.52464e-06	-5.50493	Brain_Cerebellum	6.26896e-09	2.27202e-06	-5.80942	1.32593e-10	4.14158e-08	-6.42417	NA	NA	NA	NA	NA	NA	1	1	1	0	3	1.22112	-6.05316	-1.36372	5.34238	-1.62744	6.23837	NA	NA	0.22204	1.4203e-09	0.172657	9.17348e-08	0.103643	4.42157e-10	NA	NA	0.724895	1.84946e-07	0.794404	1.78956e-05	0.702008	1.17563e-07	NA	NA
INTS12	3.5954e-08	7.6689e-06	-5.50965	2.1658e-10	5.17187e-08	-6.3491	Brain_Cortex	3.59298e-07	0.000106469	-5.08935	3.69323e-08	8.52464e-06	-5.50493	Brain_Cortex	6.24988e-09	2.46759e-06	-5.80993	1.12718e-10	3.88364e-08	-6.44883	NA	NA	NA	NA	NA	NA	1	1	1	0	3	1.22112	-6.05316	-1.36372	5.34238	-1.60837	6.25516	NA	NA	0.22204	1.4203e-09	0.172657	9.17348e-08	0.107755	3.97117e-10	NA	NA	0.724895	1.84946e-07	0.794404	1.78956e-05	0.701799	1.10699e-07	NA	NA
INTS12	3.5954e-08	7.6689e-06	-5.50965	2.1658e-10	5.17187e-08	-6.3491	Brain_Cortex	3.59298e-07	0.000106469	-5.08935	3.69323e-08	8.52464e-06	-5.50493	Brain_Frontal_Cortex_BA9	5.38527e-09	2.14621e-06	-5.83481	7.49106e-11	2.524e-08	-6.51048	NA	NA	NA	NA	NA	NA	1	1	1	0	3	1.22112	-6.05316	-1.36372	5.34238	-1.53101	6.33909	NA	NA	0.22204	1.4203e-09	0.172657	9.17348e-08	0.125766	2.31131e-10	NA	NA	0.724895	1.84946e-07	0.794404	1.78956e-05	0.723361	6.70817e-08	NA	NA
INTS12	3.5954e-08	7.6689e-06	-5.50965	2.1658e-10	5.17187e-08	-6.3491	Brain_Cortex	3.59298e-07	0.000106469	-5.08935	3.69323e-08	8.52464e-06	-5.50493	Brain_Hippocampus	6.26896e-09	3.75326e-06	-5.80942	1.32593e-10	6.9985e-08	-6.42417	NA	NA	NA	NA	NA	NA	1	1	1	0	3	1.22112	-6.05316	-1.36372	5.34238	-1.62744	6.23837	NA	NA	0.22204	1.4203e-09	0.172657	9.17348e-08	0.103643	4.42157e-10	NA	NA	0.724895	1.84946e-07	0.794404	1.78956e-05	0.710123	1.95811e-07	NA	NA
INTS12	3.5954e-08	7.6689e-06	-5.50965	2.1658e-10	5.17187e-08	-6.3491	Brain_Cortex	3.59298e-07	0.000106469	-5.08935	3.69323e-08	8.52464e-06	-5.50493	Brain_Hypothalamus	6.24988e-09	3.07345e-06	-5.80993	1.12718e-10	4.20958e-08	-6.44883	NA	NA	NA	NA	NA	NA	1	1	1	0	3	1.22112	-6.05316	-1.36372	5.34238	-1.60837	6.25516	NA	NA	0.22204	1.4203e-09	0.172657	9.17348e-08	0.107755	3.97117e-10	NA	NA	0.724895	1.84946e-07	0.794404	1.78956e-05	0.71396	1.34294e-07	NA	NA
INTS12	3.5954e-08	7.6689e-06	-5.50965	2.1658e-10	5.17187e-08	-6.3491	Brain_Cortex	3.59298e-07	0.000106469	-5.08935	3.69323e-08	8.52464e-06	-5.50493	Brain_Nucleus_accumbens_basal_ganglia	6.24988e-09	2.60186e-06	-5.80993	1.12718e-10	4.1581e-08	-6.44883	NA	NA	NA	NA	NA	NA	1	1	1	0	3	1.22112	-6.05316	-1.36372	5.34238	-1.60837	6.25516	NA	NA	0.22204	1.4203e-09	0.172657	9.17348e-08	0.107755	3.97117e-10	NA	NA	0.724895	1.84946e-07	0.794404	1.78956e-05	0.698768	1.1841e-07	NA	NA
INTS12	3.5954e-08	7.6689e-06	-5.50965	2.1658e-10	5.17187e-08	-6.3491	Brain_Cortex	3.59298e-07	0.000106469	-5.08935	3.69323e-08	8.52464e-06	-5.50493	Brain_Putamen_basal_ganglia	5.38527e-09	3.37625e-06	-5.83481	7.49106e-11	3.51158e-08	-6.51048	NA	NA	NA	NA	NA	NA	1	1	1	0	3	1.22112	-6.05316	-1.36372	5.34238	-1.53101	6.33909	NA	NA	0.22204	1.4203e-09	0.172657	9.17348e-08	0.125766	2.31131e-10	NA	NA	0.724895	1.84946e-07	0.794404	1.78956e-05	0.726597	8.56724e-08	NA	NA
INTS12	3.5954e-08	7.6689e-06	-5.50965	2.1658e-10	5.17187e-08	-6.3491	Brain_Cortex	3.59298e-07	0.000106469	-5.08935	3.69323e-08	8.52464e-06	-5.50493	Brain_Spinal_cord_cervical_c-1	6.26896e-09	2.85985e-06	-5.80942	1.32593e-10	5.07196e-08	-6.42417	NA	NA	NA	NA	NA	NA	1	1	1	0	3	1.22112	-6.05316	-1.36372	5.34238	-1.62744	6.23837	NA	NA	0.22204	1.4203e-09	0.172657	9.17348e-08	0.103643	4.42157e-10	NA	NA	0.724895	1.84946e-07	0.794404	1.78956e-05	0.730529	1.47746e-07	NA	NA
INTS12	3.5954e-08	7.6689e-06	-5.50965	2.1658e-10	5.17187e-08	-6.3491	Brain_Cortex	3.59298e-07	0.000106469	-5.08935	3.69323e-08	8.52464e-06	-5.50493	Brain_Substantia_nigra	6.24988e-09	3.01991e-06	-5.80993	1.12718e-10	4.77731e-08	-6.44883	NA	NA	NA	NA	NA	NA	1	1	1	0	3	1.22112	-6.05316	-1.36372	5.34238	-1.60837	6.25516	NA	NA	0.22204	1.4203e-09	0.172657	9.17348e-08	0.107755	3.97117e-10	NA	NA	0.724895	1.84946e-07	0.794404	1.78956e-05	0.717766	1.36136e-07	NA	NA
INTS12	3.5954e-08	7.6689e-06	-5.50965	2.1658e-10	5.17187e-08	-6.3491	Brain_Cortex	3.59298e-07	0.000106469	-5.08935	3.69323e-08	8.52464e-06	-5.50493	Breast_Mammary_Tissue	5.38527e-09	1.9581e-06	-5.83481	7.49106e-11	2.22691e-08	-6.51048	NA	NA	NA	NA	NA	NA	1	1	1	0	3	1.22112	-6.05316	-1.36372	5.34238	-1.53101	6.33909	NA	NA	0.22204	1.4203e-09	0.172657	9.17348e-08	0.125766	2.31131e-10	NA	NA	0.724895	1.84946e-07	0.794404	1.78956e-05	0.727661	6.41488e-08	NA	NA
INTS12	3.5954e-08	7.6689e-06	-5.50965	2.1658e-10	5.17187e-08	-6.3491	Brain_Cortex	3.59298e-07	0.000106469	-5.08935	3.69323e-08	8.52464e-06	-5.50493	Cells_Cultured_fibroblasts	6.24988e-09	2.53629e-06	-5.80993	1.12718e-10	3.42775e-08	-6.44883	NA	NA	NA	NA	NA	NA	1	1	1	0	3	1.22112	-6.05316	-1.36372	5.34238	-1.60837	6.25516	NA	NA	0.22204	1.4203e-09	0.172657	9.17348e-08	0.107755	3.97117e-10	NA	NA	0.724895	1.84946e-07	0.794404	1.78956e-05	0.690554	1.01389e-07	NA	NA
INTS12	3.5954e-08	7.6689e-06	-5.50965	2.1658e-10	5.17187e-08	-6.3491	Brain_Cortex	3.59298e-07	0.000106469	-5.08935	3.69323e-08	8.52464e-06	-5.50493	Cells_EBV-transformed_lymphocytes	5.38527e-09	1.90107e-06	-5.83481	7.49106e-11	2.03672e-08	-6.51048	NA	NA	NA	NA	NA	NA	1	1	1	0	3	1.22112	-6.05316	-1.36372	5.34238	-1.53101	6.33909	NA	NA	0.22204	1.4203e-09	0.172657	9.17348e-08	0.125766	2.31131e-10	NA	NA	0.724895	1.84946e-07	0.794404	1.78956e-05	0.718019	5.65183e-08	NA	NA
INTS12	3.5954e-08	7.6689e-06	-5.50965	2.1658e-10	5.17187e-08	-6.3491	Brain_Cortex	3.59298e-07	0.000106469	-5.08935	3.69323e-08	8.52464e-06	-5.50493	Colon_Sigmoid	5.38527e-09	1.96531e-06	-5.83481	7.49106e-11	2.27897e-08	-6.51048	NA	NA	NA	NA	NA	NA	1	1	1	0	3	1.22112	-6.05316	-1.36372	5.34238	-1.53101	6.33909	NA	NA	0.22204	1.4203e-09	0.172657	9.17348e-08	0.125766	2.31131e-10	NA	NA	0.724895	1.84946e-07	0.794404	1.78956e-05	0.722704	6.35415e-08	NA	NA
INTS12	3.5954e-08	7.6689e-06	-5.50965	2.1658e-10	5.17187e-08	-6.3491	Brain_Cortex	3.59298e-07	0.000106469	-5.08935	3.69323e-08	8.52464e-06	-5.50493	Colon_Transverse	5.38527e-09	2.15411e-06	-5.83481	7.49106e-11	2.55256e-08	-6.51048	NA	NA	NA	NA	NA	NA	1	1	1	0	3	1.22112	-6.05316	-1.36372	5.34238	-1.53101	6.33909	NA	NA	0.22204	1.4203e-09	0.172657	9.17348e-08	0.125766	2.31131e-10	NA	NA	0.724895	1.84946e-07	0.794404	1.78956e-05	0.731666	6.82298e-08	NA	NA
INTS12	3.5954e-08	7.6689e-06	-5.50965	2.1658e-10	5.17187e-08	-6.3491	Brain_Cortex	3.59298e-07	0.000106469	-5.08935	3.69323e-08	8.52464e-06	-5.50493	Esophagus_Gastroesophageal_Junction	5.38527e-09	1.94446e-06	-5.83481	7.49106e-11	2.39036e-08	-6.51048	NA	NA	NA	NA	NA	NA	1	1	1	0	3	1.22112	-6.05316	-1.36372	5.34238	-1.53101	6.33909	NA	NA	0.22204	1.4203e-09	0.172657	9.17348e-08	0.125766	2.31131e-10	NA	NA	0.724895	1.84946e-07	0.794404	1.78956e-05	0.719583	6.27763e-08	NA	NA
INTS12	3.5954e-08	7.6689e-06	-5.50965	2.1658e-10	5.17187e-08	-6.3491	Brain_Cortex	3.59298e-07	0.000106469	-5.08935	3.69323e-08	8.52464e-06	-5.50493	Esophagus_Mucosa	6.26896e-09	2.31539e-06	-5.80942	1.32593e-10	4.0068e-08	-6.42417	NA	NA	NA	NA	NA	NA	1	1	1	0	3	1.22112	-6.05316	-1.36372	5.34238	-1.62744	6.23837	NA	NA	0.22204	1.4203e-09	0.172657	9.17348e-08	0.103643	4.42157e-10	NA	NA	0.724895	1.84946e-07	0.794404	1.78956e-05	0.702913	1.08767e-07	NA	NA
INTS12	3.5954e-08	7.6689e-06	-5.50965	2.1658e-10	5.17187e-08	-6.3491	Brain_Cortex	3.59298e-07	0.000106469	-5.08935	3.69323e-08	8.52464e-06	-5.50493	Esophagus_Muscularis	5.38527e-09	1.94478e-06	-5.83481	7.49106e-11	2.48141e-08	-6.51048	NA	NA	NA	NA	NA	NA	1	1	1	0	3	1.22112	-6.05316	-1.36372	5.34238	-1.53101	6.33909	NA	NA	0.22204	1.4203e-09	0.172657	9.17348e-08	0.125766	2.31131e-10	NA	NA	0.724895	1.84946e-07	0.794404	1.78956e-05	0.728039	6.36147e-08	NA	NA
INTS12	3.5954e-08	7.6689e-06	-5.50965	2.1658e-10	5.17187e-08	-6.3491	Brain_Cortex	3.59298e-07	0.000106469	-5.08935	3.69323e-08	8.52464e-06	-5.50493	Heart_Atrial_Appendage	6.26896e-09	2.37014e-06	-5.80942	1.32593e-10	4.24011e-08	-6.42417	NA	NA	NA	NA	NA	NA	1	1	1	0	3	1.22112	-6.05316	-1.36372	5.34238	-1.62744	6.23837	NA	NA	0.22204	1.4203e-09	0.172657	9.17348e-08	0.103643	4.42157e-10	NA	NA	0.724895	1.84946e-07	0.794404	1.78956e-05	0.698555	1.20662e-07	NA	NA
INTS12	3.5954e-08	7.6689e-06	-5.50965	2.1658e-10	5.17187e-08	-6.3491	Brain_Cortex	3.59298e-07	0.000106469	-5.08935	3.69323e-08	8.52464e-06	-5.50493	Heart_Left_Ventricle	6.24988e-09	2.26584e-06	-5.80993	1.12718e-10	3.64327e-08	-6.44883	NA	NA	NA	NA	NA	NA	1	1	1	0	3	1.22112	-6.05316	-1.36372	5.34238	-1.60837	6.25516	NA	NA	0.22204	1.4203e-09	0.172657	9.17348e-08	0.107755	3.97117e-10	NA	NA	0.724895	1.84946e-07	0.794404	1.78956e-05	0.708994	1.08801e-07	NA	NA
INTS12	3.5954e-08	7.6689e-06	-5.50965	2.1658e-10	5.17187e-08	-6.3491	Brain_Cortex	3.59298e-07	0.000106469	-5.08935	3.69323e-08	8.52464e-06	-5.50493	Kidney_Cortex	5.38527e-09	2.72926e-06	-5.83481	7.49106e-11	4.04731e-08	-6.51048	NA	NA	NA	NA	NA	NA	1	1	1	0	3	1.22112	-6.05316	-1.36372	5.34238	-1.53101	6.33909	NA	NA	0.22204	1.4203e-09	0.172657	9.17348e-08	0.125766	2.31131e-10	NA	NA	0.724895	1.84946e-07	0.794404	1.78956e-05	0.741519	1.04426e-07	NA	NA
INTS12	3.5954e-08	7.6689e-06	-5.50965	2.1658e-10	5.17187e-08	-6.3491	Brain_Cortex	3.59298e-07	0.000106469	-5.08935	3.69323e-08	8.52464e-06	-5.50493	Liver	6.26896e-09	2.96059e-06	-5.80942	1.32593e-10	4.94255e-08	-6.42417	NA	NA	NA	NA	NA	NA	1	1	1	0	3	1.22112	-6.05316	-1.36372	5.34238	-1.62744	6.23837	NA	NA	0.22204	1.4203e-09	0.172657	9.17348e-08	0.103643	4.42157e-10	NA	NA	0.724895	1.84946e-07	0.794404	1.78956e-05	0.697181	1.36587e-07	NA	NA
INTS12	3.5954e-08	7.6689e-06	-5.50965	2.1658e-10	5.17187e-08	-6.3491	Brain_Cortex	3.59298e-07	0.000106469	-5.08935	3.69323e-08	8.52464e-06	-5.50493	Lung	6.26896e-09	2.30446e-06	-5.80942	1.32593e-10	3.95777e-08	-6.42417	NA	NA	NA	NA	NA	NA	1	1	1	0	3	1.22112	-6.05316	-1.36372	5.34238	-1.62744	6.23837	NA	NA	0.22204	1.4203e-09	0.172657	9.17348e-08	0.103643	4.42157e-10	NA	NA	0.724895	1.84946e-07	0.794404	1.78956e-05	0.689249	1.16353e-07	NA	NA
INTS12	3.5954e-08	7.6689e-06	-5.50965	2.1658e-10	5.17187e-08	-6.3491	Brain_Cortex	3.59298e-07	0.000106469	-5.08935	3.69323e-08	8.52464e-06	-5.50493	Minor_Salivary_Gland	6.24988e-09	2.6174e-06	-5.80993	1.12718e-10	3.61343e-08	-6.44883	NA	NA	NA	NA	NA	NA	1	1	1	0	3	1.22112	-6.05316	-1.36372	5.34238	-1.60837	6.25516	NA	NA	0.22204	1.4203e-09	0.172657	9.17348e-08	0.107755	3.97117e-10	NA	NA	0.724895	1.84946e-07	0.794404	1.78956e-05	0.703885	1.15353e-07	NA	NA
INTS12	3.5954e-08	7.6689e-06	-5.50965	2.1658e-10	5.17187e-08	-6.3491	Brain_Cortex	3.59298e-07	0.000106469	-5.08935	3.69323e-08	8.52464e-06	-5.50493	Muscle_Skeletal	6.26896e-09	2.4229e-06	-5.80942	1.32593e-10	4.51672e-08	-6.42417	NA	NA	NA	NA	NA	NA	1	1	1	0	3	1.22112	-6.05316	-1.36372	5.34238	-1.62744	6.23837	NA	NA	0.22204	1.4203e-09	0.172657	9.17348e-08	0.103643	4.42157e-10	NA	NA	0.724895	1.84946e-07	0.794404	1.78956e-05	0.702633	1.15572e-07	NA	NA
INTS12	3.5954e-08	7.6689e-06	-5.50965	2.1658e-10	5.17187e-08	-6.3491	Brain_Cortex	3.59298e-07	0.000106469	-5.08935	3.69323e-08	8.52464e-06	-5.50493	Nerve_Tibial	6.26896e-09	2.14583e-06	-5.80942	1.32593e-10	3.8605e-08	-6.42417	NA	NA	NA	NA	NA	NA	1	1	1	0	3	1.22112	-6.05316	-1.36372	5.34238	-1.62744	6.23837	NA	NA	0.22204	1.4203e-09	0.172657	9.17348e-08	0.103643	4.42157e-10	NA	NA	0.724895	1.84946e-07	0.794404	1.78956e-05	0.695302	1.15543e-07	NA	NA
INTS12	3.5954e-08	7.6689e-06	-5.50965	2.1658e-10	5.17187e-08	-6.3491	Brain_Cortex	3.59298e-07	0.000106469	-5.08935	3.69323e-08	8.52464e-06	-5.50493	Ovary	6.24988e-09	2.50102e-06	-5.80993	1.12718e-10	4.08743e-08	-6.44883	NA	NA	NA	NA	NA	NA	1	1	1	0	3	1.22112	-6.05316	-1.36372	5.34238	-1.60837	6.25516	NA	NA	0.22204	1.4203e-09	0.172657	9.17348e-08	0.107755	3.97117e-10	NA	NA	0.724895	1.84946e-07	0.794404	1.78956e-05	0.707039	1.14814e-07	NA	NA
INTS12	3.5954e-08	7.6689e-06	-5.50965	2.1658e-10	5.17187e-08	-6.3491	Brain_Cortex	3.59298e-07	0.000106469	-5.08935	3.69323e-08	8.52464e-06	-5.50493	Pancreas	5.38527e-09	2.38485e-06	-5.83481	7.49106e-11	2.80137e-08	-6.51048	NA	NA	NA	NA	NA	NA	1	1	1	0	3	1.22112	-6.05316	-1.36372	5.34238	-1.53101	6.33909	NA	NA	0.22204	1.4203e-09	0.172657	9.17348e-08	0.125766	2.31131e-10	NA	NA	0.724895	1.84946e-07	0.794404	1.78956e-05	0.723827	7.8197e-08	NA	NA
INTS12	3.5954e-08	7.6689e-06	-5.50965	2.1658e-10	5.17187e-08	-6.3491	Brain_Cortex	3.59298e-07	0.000106469	-5.08935	3.69323e-08	8.52464e-06	-5.50493	Pituitary	6.26896e-09	2.47732e-06	-5.80942	1.32593e-10	4.35031e-08	-6.42417	NA	NA	NA	NA	NA	NA	1	1	1	0	3	1.22112	-6.05316	-1.36372	5.34238	-1.62744	6.23837	NA	NA	0.22204	1.4203e-09	0.172657	9.17348e-08	0.103643	4.42157e-10	NA	NA	0.724895	1.84946e-07	0.794404	1.78956e-05	0.703593	1.20335e-07	NA	NA
INTS12	3.5954e-08	7.6689e-06	-5.50965	2.1658e-10	5.17187e-08	-6.3491	Brain_Cortex	3.59298e-07	0.000106469	-5.08935	3.69323e-08	8.52464e-06	-5.50493	Prostate	6.24988e-09	2.38951e-06	-5.80993	1.12718e-10	3.44187e-08	-6.44883	NA	NA	NA	NA	NA	NA	1	1	1	0	3	1.22112	-6.05316	-1.36372	5.34238	-1.60837	6.25516	NA	NA	0.22204	1.4203e-09	0.172657	9.17348e-08	0.107755	3.97117e-10	NA	NA	0.724895	1.84946e-07	0.794404	1.78956e-05	0.713333	1.10102e-07	NA	NA
INTS12	3.5954e-08	7.6689e-06	-5.50965	2.1658e-10	5.17187e-08	-6.3491	Brain_Cortex	3.59298e-07	0.000106469	-5.08935	3.69323e-08	8.52464e-06	-5.50493	Skin_Not_Sun_Exposed_Suprapubic	5.38527e-09	2.10558e-06	-5.83481	7.49106e-11	2.8463e-08	-6.51048	NA	NA	NA	NA	NA	NA	1	1	1	0	3	1.22112	-6.05316	-1.36372	5.34238	-1.53101	6.33909	NA	NA	0.22204	1.4203e-09	0.172657	9.17348e-08	0.125766	2.31131e-10	NA	NA	0.724895	1.84946e-07	0.794404	1.78956e-05	0.729468	7.02511e-08	NA	NA
INTS12	3.5954e-08	7.6689e-06	-5.50965	2.1658e-10	5.17187e-08	-6.3491	Brain_Cortex	3.59298e-07	0.000106469	-5.08935	3.69323e-08	8.52464e-06	-5.50493	Skin_Sun_Exposed_Lower_leg	5.38527e-09	2.04767e-06	-5.83481	7.49106e-11	2.20387e-08	-6.51048	NA	NA	NA	NA	NA	NA	1	1	1	0	3	1.22112	-6.05316	-1.36372	5.34238	-1.53101	6.33909	NA	NA	0.22204	1.4203e-09	0.172657	9.17348e-08	0.125766	2.31131e-10	NA	NA	0.724895	1.84946e-07	0.794404	1.78956e-05	0.729084	6.14043e-08	NA	NA
INTS12	3.5954e-08	7.6689e-06	-5.50965	2.1658e-10	5.17187e-08	-6.3491	Brain_Cortex	3.59298e-07	0.000106469	-5.08935	3.69323e-08	8.52464e-06	-5.50493	Small_Intestine_Terminal_Ileum	6.26896e-09	2.38685e-06	-5.80942	1.32593e-10	4.32494e-08	-6.42417	NA	NA	NA	NA	NA	NA	1	1	1	0	3	1.22112	-6.05316	-1.36372	5.34238	-1.62744	6.23837	NA	NA	0.22204	1.4203e-09	0.172657	9.17348e-08	0.103643	4.42157e-10	NA	NA	0.724895	1.84946e-07	0.794404	1.78956e-05	0.714606	1.17637e-07	NA	NA
INTS12	3.5954e-08	7.6689e-06	-5.50965	2.1658e-10	5.17187e-08	-6.3491	Brain_Cortex	3.59298e-07	0.000106469	-5.08935	3.69323e-08	8.52464e-06	-5.50493	Spleen	6.26896e-09	2.50357e-06	-5.80942	1.32593e-10	4.18024e-08	-6.42417	NA	NA	NA	NA	NA	NA	1	1	1	0	3	1.22112	-6.05316	-1.36372	5.34238	-1.62744	6.23837	NA	NA	0.22204	1.4203e-09	0.172657	9.17348e-08	0.103643	4.42157e-10	NA	NA	0.724895	1.84946e-07	0.794404	1.78956e-05	0.697432	1.0969e-07	NA	NA
INTS12	3.5954e-08	7.6689e-06	-5.50965	2.1658e-10	5.17187e-08	-6.3491	Brain_Cortex	3.59298e-07	0.000106469	-5.08935	3.69323e-08	8.52464e-06	-5.50493	Stomach	5.38527e-09	2.44393e-06	-5.83481	7.49106e-11	2.7422e-08	-6.51048	NA	NA	NA	NA	NA	NA	1	1	1	0	3	1.22112	-6.05316	-1.36372	5.34238	-1.53101	6.33909	NA	NA	0.22204	1.4203e-09	0.172657	9.17348e-08	0.125766	2.31131e-10	NA	NA	0.724895	1.84946e-07	0.794404	1.78956e-05	0.740847	8.0053e-08	NA	NA
INTS12	3.5954e-08	7.6689e-06	-5.50965	2.1658e-10	5.17187e-08	-6.3491	Brain_Cortex	3.59298e-07	0.000106469	-5.08935	3.69323e-08	8.52464e-06	-5.50493	Testis	6.26896e-09	2.70829e-06	-5.80942	1.32593e-10	4.62205e-08	-6.42417	NA	NA	NA	NA	NA	NA	1	1	1	0	3	1.22112	-6.05316	-1.36372	5.34238	-1.62744	6.23837	NA	NA	0.22204	1.4203e-09	0.172657	9.17348e-08	0.103643	4.42157e-10	NA	NA	0.724895	1.84946e-07	0.794404	1.78956e-05	0.716948	1.29003e-07	NA	NA
INTS12	3.5954e-08	7.6689e-06	-5.50965	2.1658e-10	5.17187e-08	-6.3491	Brain_Cortex	3.59298e-07	0.000106469	-5.08935	3.69323e-08	8.52464e-06	-5.50493	Thyroid	6.24988e-09	2.18133e-06	-5.80993	1.12718e-10	3.75639e-08	-6.44883	NA	NA	NA	NA	NA	NA	1	1	1	0	3	1.22112	-6.05316	-1.36372	5.34238	-1.60837	6.25516	NA	NA	0.22204	1.4203e-09	0.172657	9.17348e-08	0.107755	3.97117e-10	NA	NA	0.724895	1.84946e-07	0.794404	1.78956e-05	0.70821	1.10347e-07	NA	NA
INTS12	3.5954e-08	7.6689e-06	-5.50965	2.1658e-10	5.17187e-08	-6.3491	Brain_Cortex	3.59298e-07	0.000106469	-5.08935	3.69323e-08	8.52464e-06	-5.50493	Uterus	5.38527e-09	2.15286e-06	-5.83481	7.49106e-11	2.68148e-08	-6.51048	NA	NA	NA	NA	NA	NA	1	1	1	0	3	1.22112	-6.05316	-1.36372	5.34238	-1.53101	6.33909	NA	NA	0.22204	1.4203e-09	0.172657	9.17348e-08	0.125766	2.31131e-10	NA	NA	0.724895	1.84946e-07	0.794404	1.78956e-05	0.722555	6.89427e-08	NA	NA
INTS12	3.5954e-08	7.6689e-06	-5.50965	2.1658e-10	5.17187e-08	-6.3491	Brain_Cortex	3.59298e-07	0.000106469	-5.08935	3.69323e-08	8.52464e-06	-5.50493	Vagina	6.24988e-09	2.54725e-06	-5.80993	1.12718e-10	4.126e-08	-6.44883	NA	NA	NA	NA	NA	NA	1	1	1	0	3	1.22112	-6.05316	-1.36372	5.34238	-1.60837	6.25516	NA	NA	0.22204	1.4203e-09	0.172657	9.17348e-08	0.107755	3.97117e-10	NA	NA	0.724895	1.84946e-07	0.794404	1.78956e-05	0.712138	1.24424e-07	NA	NA
INTS12	3.5954e-08	7.6689e-06	-5.50965	2.1658e-10	5.17187e-08	-6.3491	Brain_Cortex	3.59298e-07	0.000106469	-5.08935	3.69323e-08	8.52464e-06	-5.50493	Whole_Blood	2.99565e-08	1.02385e-05	-5.54169	2.44672e-09	5.55372e-07	-5.96497	NA	NA	NA	NA	NA	NA	1	1	1	0	3	1.22112	-6.05316	-1.36372	5.34238	-1.79729	5.73374	NA	NA	0.22204	1.4203e-09	0.172657	9.17348e-08	0.0722897	9.82412e-09	NA	NA	0.724895	1.84946e-07	0.794404	1.78956e-05	0.669816	1.80174e-06	NA	NA
INTS12	3.5954e-08	7.6689e-06	-5.50965	2.1658e-10	5.17187e-08	-6.3491	Brain_Cortex	3.59298e-07	0.000106469	-5.08935	3.69323e-08	8.52464e-06	-5.50493	smultixcan	5.91654e-09	2.25765e-06	-5.8191	1.01808e-10	2.97369e-08	-6.46424	NA	NA	NA	NA	NA	NA	1	1	1	0	3	1.22112	-6.05316	-1.36372	5.34238	-1.58532	6.28138	NA	NA	0.22204	1.4203e-09	0.172657	9.17348e-08	0.112894	3.35571e-10	NA	NA	0.724895	1.84946e-07	0.794404	1.78956e-05	0.694423	8.82419e-08	NA	NA
INTS12	3.5954e-08	7.6689e-06	-5.50965	2.1658e-10	5.17187e-08	-6.3491	Cells_Cultured_fibroblasts	6.69991e-08	2.76082e-05	-5.39904	1.12036e-09	3.25593e-07	-6.09125	Adipose_Subcutaneous	6.26896e-09	2.45542e-06	-5.80942	1.32593e-10	4.02674e-08	-6.42417	NA	NA	NA	NA	NA	NA	1	1	1	0	3	1.22112	-6.05316	-1.34208	5.94004	-1.62744	6.23837	NA	NA	0.22204	1.4203e-09	0.17957	2.84953e-09	0.103643	4.42157e-10	NA	NA	0.724895	1.84946e-07	0.793357	7.15814e-07	0.696757	1.15595e-07	NA	NA
INTS12	3.5954e-08	7.6689e-06	-5.50965	2.1658e-10	5.17187e-08	-6.3491	Cells_Cultured_fibroblasts	6.69991e-08	2.76082e-05	-5.39904	1.12036e-09	3.25593e-07	-6.09125	Adipose_Visceral_Omentum	6.24988e-09	2.43552e-06	-5.80993	1.12718e-10	3.5978e-08	-6.44883	NA	NA	NA	NA	NA	NA	1	1	1	0	3	1.22112	-6.05316	-1.34208	5.94004	-1.60837	6.25516	NA	NA	0.22204	1.4203e-09	0.17957	2.84953e-09	0.107755	3.97117e-10	NA	NA	0.724895	1.84946e-07	0.793357	7.15814e-07	0.70214	1.0677e-07	NA	NA
INTS12	3.5954e-08	7.6689e-06	-5.50965	2.1658e-10	5.17187e-08	-6.3491	Cells_Cultured_fibroblasts	6.69991e-08	2.76082e-05	-5.39904	1.12036e-09	3.25593e-07	-6.09125	Adrenal_Gland	5.38527e-09	1.90273e-06	-5.83481	7.49106e-11	2.47382e-08	-6.51048	NA	NA	NA	NA	NA	NA	1	1	1	0	3	1.22112	-6.05316	-1.34208	5.94004	-1.53101	6.33909	NA	NA	0.22204	1.4203e-09	0.17957	2.84953e-09	0.125766	2.31131e-10	NA	NA	0.724895	1.84946e-07	0.793357	7.15814e-07	0.734819	6.2595e-08	NA	NA
INTS12	3.5954e-08	7.6689e-06	-5.50965	2.1658e-10	5.17187e-08	-6.3491	Cells_Cultured_fibroblasts	6.69991e-08	2.76082e-05	-5.39904	1.12036e-09	3.25593e-07	-6.09125	Artery_Aorta	6.24988e-09	2.32638e-06	-5.80993	1.12718e-10	3.34861e-08	-6.44883	NA	NA	NA	NA	NA	NA	1	1	1	0	3	1.22112	-6.05316	-1.34208	5.94004	-1.60837	6.25516	NA	NA	0.22204	1.4203e-09	0.17957	2.84953e-09	0.107755	3.97117e-10	NA	NA	0.724895	1.84946e-07	0.793357	7.15814e-07	0.702608	1.04954e-07	NA	NA
INTS12	3.5954e-08	7.6689e-06	-5.50965	2.1658e-10	5.17187e-08	-6.3491	Cells_Cultured_fibroblasts	6.69991e-08	2.76082e-05	-5.39904	1.12036e-09	3.25593e-07	-6.09125	Artery_Coronary	6.24988e-09	2.50653e-06	-5.80993	1.12718e-10	3.83943e-08	-6.44883	NA	NA	NA	NA	NA	NA	1	1	1	0	3	1.22112	-6.05316	-1.34208	5.94004	-1.60837	6.25516	NA	NA	0.22204	1.4203e-09	0.17957	2.84953e-09	0.107755	3.97117e-10	NA	NA	0.724895	1.84946e-07	0.793357	7.15814e-07	0.693378	1.10597e-07	NA	NA
INTS12	3.5954e-08	7.6689e-06	-5.50965	2.1658e-10	5.17187e-08	-6.3491	Cells_Cultured_fibroblasts	6.69991e-08	2.76082e-05	-5.39904	1.12036e-09	3.25593e-07	-6.09125	Artery_Tibial	6.24988e-09	2.37701e-06	-5.80993	1.12718e-10	3.34884e-08	-6.44883	NA	NA	NA	NA	NA	NA	1	1	1	0	3	1.22112	-6.05316	-1.34208	5.94004	-1.60837	6.25516	NA	NA	0.22204	1.4203e-09	0.17957	2.84953e-09	0.107755	3.97117e-10	NA	NA	0.724895	1.84946e-07	0.793357	7.15814e-07	0.705922	1.06411e-07	NA	NA
INTS12	3.5954e-08	7.6689e-06	-5.50965	2.1658e-10	5.17187e-08	-6.3491	Cells_Cultured_fibroblasts	6.69991e-08	2.76082e-05	-5.39904	1.12036e-09	3.25593e-07	-6.09125	Brain_Amygdala	5.38527e-09	3.23511e-06	-5.83481	7.49106e-11	3.61397e-08	-6.51048	NA	NA	NA	NA	NA	NA	1	1	1	0	3	1.22112	-6.05316	-1.34208	5.94004	-1.53101	6.33909	NA	NA	0.22204	1.4203e-09	0.17957	2.84953e-09	0.125766	2.31131e-10	NA	NA	0.724895	1.84946e-07	0.793357	7.15814e-07	0.743098	9.259e-08	NA	NA
INTS12	3.5954e-08	7.6689e-06	-5.50965	2.1658e-10	5.17187e-08	-6.3491	Cells_Cultured_fibroblasts	6.69991e-08	2.76082e-05	-5.39904	1.12036e-09	3.25593e-07	-6.09125	Brain_Anterior_cingulate_cortex_BA24	5.38527e-09	2.59223e-06	-5.83481	7.49106e-11	2.6254e-08	-6.51048	NA	NA	NA	NA	NA	NA	1	1	1	0	3	1.22112	-6.05316	-1.34208	5.94004	-1.53101	6.33909	NA	NA	0.22204	1.4203e-09	0.17957	2.84953e-09	0.125766	2.31131e-10	NA	NA	0.724895	1.84946e-07	0.793357	7.15814e-07	0.729463	7.57774e-08	NA	NA
INTS12	3.5954e-08	7.6689e-06	-5.50965	2.1658e-10	5.17187e-08	-6.3491	Cells_Cultured_fibroblasts	6.69991e-08	2.76082e-05	-5.39904	1.12036e-09	3.25593e-07	-6.09125	Brain_Caudate_basal_ganglia	6.26896e-09	2.74295e-06	-5.80942	1.32593e-10	4.42711e-08	-6.42417	NA	NA	NA	NA	NA	NA	1	1	1	0	3	1.22112	-6.05316	-1.34208	5.94004	-1.62744	6.23837	NA	NA	0.22204	1.4203e-09	0.17957	2.84953e-09	0.103643	4.42157e-10	NA	NA	0.724895	1.84946e-07	0.793357	7.15814e-07	0.707277	1.20757e-07	NA	NA
INTS12	3.5954e-08	7.6689e-06	-5.50965	2.1658e-10	5.17187e-08	-6.3491	Cells_Cultured_fibroblasts	6.69991e-08	2.76082e-05	-5.39904	1.12036e-09	3.25593e-07	-6.09125	Brain_Cerebellar_Hemisphere	5.38527e-09	1.96582e-06	-5.83481	7.49106e-11	2.23869e-08	-6.51048	NA	NA	NA	NA	NA	NA	1	1	1	0	3	1.22112	-6.05316	-1.34208	5.94004	-1.53101	6.33909	NA	NA	0.22204	1.4203e-09	0.17957	2.84953e-09	0.125766	2.31131e-10	NA	NA	0.724895	1.84946e-07	0.793357	7.15814e-07	0.708717	6.44091e-08	NA	NA
INTS12	3.5954e-08	7.6689e-06	-5.50965	2.1658e-10	5.17187e-08	-6.3491	Cells_Cultured_fibroblasts	6.69991e-08	2.76082e-05	-5.39904	1.12036e-09	3.25593e-07	-6.09125	Brain_Cerebellum	6.26896e-09	2.27202e-06	-5.80942	1.32593e-10	4.14158e-08	-6.42417	NA	NA	NA	NA	NA	NA	1	1	1	0	3	1.22112	-6.05316	-1.34208	5.94004	-1.62744	6.23837	NA	NA	0.22204	1.4203e-09	0.17957	2.84953e-09	0.103643	4.42157e-10	NA	NA	0.724895	1.84946e-07	0.793357	7.15814e-07	0.702008	1.17563e-07	NA	NA
INTS12	3.5954e-08	7.6689e-06	-5.50965	2.1658e-10	5.17187e-08	-6.3491	Cells_Cultured_fibroblasts	6.69991e-08	2.76082e-05	-5.39904	1.12036e-09	3.25593e-07	-6.09125	Brain_Cortex	6.24988e-09	2.46759e-06	-5.80993	1.12718e-10	3.88364e-08	-6.44883	NA	NA	NA	NA	NA	NA	1	1	1	0	3	1.22112	-6.05316	-1.34208	5.94004	-1.60837	6.25516	NA	NA	0.22204	1.4203e-09	0.17957	2.84953e-09	0.107755	3.97117e-10	NA	NA	0.724895	1.84946e-07	0.793357	7.15814e-07	0.701799	1.10699e-07	NA	NA
INTS12	3.5954e-08	7.6689e-06	-5.50965	2.1658e-10	5.17187e-08	-6.3491	Cells_Cultured_fibroblasts	6.69991e-08	2.76082e-05	-5.39904	1.12036e-09	3.25593e-07	-6.09125	Brain_Frontal_Cortex_BA9	5.38527e-09	2.14621e-06	-5.83481	7.49106e-11	2.524e-08	-6.51048	NA	NA	NA	NA	NA	NA	1	1	1	0	3	1.22112	-6.05316	-1.34208	5.94004	-1.53101	6.33909	NA	NA	0.22204	1.4203e-09	0.17957	2.84953e-09	0.125766	2.31131e-10	NA	NA	0.724895	1.84946e-07	0.793357	7.15814e-07	0.723361	6.70817e-08	NA	NA
INTS12	3.5954e-08	7.6689e-06	-5.50965	2.1658e-10	5.17187e-08	-6.3491	Cells_Cultured_fibroblasts	6.69991e-08	2.76082e-05	-5.39904	1.12036e-09	3.25593e-07	-6.09125	Brain_Hippocampus	6.26896e-09	3.75326e-06	-5.80942	1.32593e-10	6.9985e-08	-6.42417	NA	NA	NA	NA	NA	NA	1	1	1	0	3	1.22112	-6.05316	-1.34208	5.94004	-1.62744	6.23837	NA	NA	0.22204	1.4203e-09	0.17957	2.84953e-09	0.103643	4.42157e-10	NA	NA	0.724895	1.84946e-07	0.793357	7.15814e-07	0.710123	1.95811e-07	NA	NA
INTS12	3.5954e-08	7.6689e-06	-5.50965	2.1658e-10	5.17187e-08	-6.3491	Cells_Cultured_fibroblasts	6.69991e-08	2.76082e-05	-5.39904	1.12036e-09	3.25593e-07	-6.09125	Brain_Hypothalamus	6.24988e-09	3.07345e-06	-5.80993	1.12718e-10	4.20958e-08	-6.44883	NA	NA	NA	NA	NA	NA	1	1	1	0	3	1.22112	-6.05316	-1.34208	5.94004	-1.60837	6.25516	NA	NA	0.22204	1.4203e-09	0.17957	2.84953e-09	0.107755	3.97117e-10	NA	NA	0.724895	1.84946e-07	0.793357	7.15814e-07	0.71396	1.34294e-07	NA	NA
INTS12	3.5954e-08	7.6689e-06	-5.50965	2.1658e-10	5.17187e-08	-6.3491	Cells_Cultured_fibroblasts	6.69991e-08	2.76082e-05	-5.39904	1.12036e-09	3.25593e-07	-6.09125	Brain_Nucleus_accumbens_basal_ganglia	6.24988e-09	2.60186e-06	-5.80993	1.12718e-10	4.1581e-08	-6.44883	NA	NA	NA	NA	NA	NA	1	1	1	0	3	1.22112	-6.05316	-1.34208	5.94004	-1.60837	6.25516	NA	NA	0.22204	1.4203e-09	0.17957	2.84953e-09	0.107755	3.97117e-10	NA	NA	0.724895	1.84946e-07	0.793357	7.15814e-07	0.698768	1.1841e-07	NA	NA
INTS12	3.5954e-08	7.6689e-06	-5.50965	2.1658e-10	5.17187e-08	-6.3491	Cells_Cultured_fibroblasts	6.69991e-08	2.76082e-05	-5.39904	1.12036e-09	3.25593e-07	-6.09125	Brain_Putamen_basal_ganglia	5.38527e-09	3.37625e-06	-5.83481	7.49106e-11	3.51158e-08	-6.51048	NA	NA	NA	NA	NA	NA	1	1	1	0	3	1.22112	-6.05316	-1.34208	5.94004	-1.53101	6.33909	NA	NA	0.22204	1.4203e-09	0.17957	2.84953e-09	0.125766	2.31131e-10	NA	NA	0.724895	1.84946e-07	0.793357	7.15814e-07	0.726597	8.56724e-08	NA	NA
INTS12	3.5954e-08	7.6689e-06	-5.50965	2.1658e-10	5.17187e-08	-6.3491	Cells_Cultured_fibroblasts	6.69991e-08	2.76082e-05	-5.39904	1.12036e-09	3.25593e-07	-6.09125	Brain_Spinal_cord_cervical_c-1	6.26896e-09	2.85985e-06	-5.80942	1.32593e-10	5.07196e-08	-6.42417	NA	NA	NA	NA	NA	NA	1	1	1	0	3	1.22112	-6.05316	-1.34208	5.94004	-1.62744	6.23837	NA	NA	0.22204	1.4203e-09	0.17957	2.84953e-09	0.103643	4.42157e-10	NA	NA	0.724895	1.84946e-07	0.793357	7.15814e-07	0.730529	1.47746e-07	NA	NA
INTS12	3.5954e-08	7.6689e-06	-5.50965	2.1658e-10	5.17187e-08	-6.3491	Cells_Cultured_fibroblasts	6.69991e-08	2.76082e-05	-5.39904	1.12036e-09	3.25593e-07	-6.09125	Brain_Substantia_nigra	6.24988e-09	3.01991e-06	-5.80993	1.12718e-10	4.77731e-08	-6.44883	NA	NA	NA	NA	NA	NA	1	1	1	0	3	1.22112	-6.05316	-1.34208	5.94004	-1.60837	6.25516	NA	NA	0.22204	1.4203e-09	0.17957	2.84953e-09	0.107755	3.97117e-10	NA	NA	0.724895	1.84946e-07	0.793357	7.15814e-07	0.717766	1.36136e-07	NA	NA
INTS12	3.5954e-08	7.6689e-06	-5.50965	2.1658e-10	5.17187e-08	-6.3491	Cells_Cultured_fibroblasts	6.69991e-08	2.76082e-05	-5.39904	1.12036e-09	3.25593e-07	-6.09125	Breast_Mammary_Tissue	5.38527e-09	1.9581e-06	-5.83481	7.49106e-11	2.22691e-08	-6.51048	NA	NA	NA	NA	NA	NA	1	1	1	0	3	1.22112	-6.05316	-1.34208	5.94004	-1.53101	6.33909	NA	NA	0.22204	1.4203e-09	0.17957	2.84953e-09	0.125766	2.31131e-10	NA	NA	0.724895	1.84946e-07	0.793357	7.15814e-07	0.727661	6.41488e-08	NA	NA
INTS12	3.5954e-08	7.6689e-06	-5.50965	2.1658e-10	5.17187e-08	-6.3491	Cells_Cultured_fibroblasts	6.69991e-08	2.76082e-05	-5.39904	1.12036e-09	3.25593e-07	-6.09125	Cells_Cultured_fibroblasts	6.24988e-09	2.53629e-06	-5.80993	1.12718e-10	3.42775e-08	-6.44883	NA	NA	NA	NA	NA	NA	1	1	1	0	3	1.22112	-6.05316	-1.34208	5.94004	-1.60837	6.25516	NA	NA	0.22204	1.4203e-09	0.17957	2.84953e-09	0.107755	3.97117e-10	NA	NA	0.724895	1.84946e-07	0.793357	7.15814e-07	0.690554	1.01389e-07	NA	NA
INTS12	3.5954e-08	7.6689e-06	-5.50965	2.1658e-10	5.17187e-08	-6.3491	Cells_Cultured_fibroblasts	6.69991e-08	2.76082e-05	-5.39904	1.12036e-09	3.25593e-07	-6.09125	Cells_EBV-transformed_lymphocytes	5.38527e-09	1.90107e-06	-5.83481	7.49106e-11	2.03672e-08	-6.51048	NA	NA	NA	NA	NA	NA	1	1	1	0	3	1.22112	-6.05316	-1.34208	5.94004	-1.53101	6.33909	NA	NA	0.22204	1.4203e-09	0.17957	2.84953e-09	0.125766	2.31131e-10	NA	NA	0.724895	1.84946e-07	0.793357	7.15814e-07	0.718019	5.65183e-08	NA	NA
INTS12	3.5954e-08	7.6689e-06	-5.50965	2.1658e-10	5.17187e-08	-6.3491	Cells_Cultured_fibroblasts	6.69991e-08	2.76082e-05	-5.39904	1.12036e-09	3.25593e-07	-6.09125	Colon_Sigmoid	5.38527e-09	1.96531e-06	-5.83481	7.49106e-11	2.27897e-08	-6.51048	NA	NA	NA	NA	NA	NA	1	1	1	0	3	1.22112	-6.05316	-1.34208	5.94004	-1.53101	6.33909	NA	NA	0.22204	1.4203e-09	0.17957	2.84953e-09	0.125766	2.31131e-10	NA	NA	0.724895	1.84946e-07	0.793357	7.15814e-07	0.722704	6.35415e-08	NA	NA
INTS12	3.5954e-08	7.6689e-06	-5.50965	2.1658e-10	5.17187e-08	-6.3491	Cells_Cultured_fibroblasts	6.69991e-08	2.76082e-05	-5.39904	1.12036e-09	3.25593e-07	-6.09125	Colon_Transverse	5.38527e-09	2.15411e-06	-5.83481	7.49106e-11	2.55256e-08	-6.51048	NA	NA	NA	NA	NA	NA	1	1	1	0	3	1.22112	-6.05316	-1.34208	5.94004	-1.53101	6.33909	NA	NA	0.22204	1.4203e-09	0.17957	2.84953e-09	0.125766	2.31131e-10	NA	NA	0.724895	1.84946e-07	0.793357	7.15814e-07	0.731666	6.82298e-08	NA	NA
INTS12	3.5954e-08	7.6689e-06	-5.50965	2.1658e-10	5.17187e-08	-6.3491	Cells_Cultured_fibroblasts	6.69991e-08	2.76082e-05	-5.39904	1.12036e-09	3.25593e-07	-6.09125	Esophagus_Gastroesophageal_Junction	5.38527e-09	1.94446e-06	-5.83481	7.49106e-11	2.39036e-08	-6.51048	NA	NA	NA	NA	NA	NA	1	1	1	0	3	1.22112	-6.05316	-1.34208	5.94004	-1.53101	6.33909	NA	NA	0.22204	1.4203e-09	0.17957	2.84953e-09	0.125766	2.31131e-10	NA	NA	0.724895	1.84946e-07	0.793357	7.15814e-07	0.719583	6.27763e-08	NA	NA
INTS12	3.5954e-08	7.6689e-06	-5.50965	2.1658e-10	5.17187e-08	-6.3491	Cells_Cultured_fibroblasts	6.69991e-08	2.76082e-05	-5.39904	1.12036e-09	3.25593e-07	-6.09125	Esophagus_Mucosa	6.26896e-09	2.31539e-06	-5.80942	1.32593e-10	4.0068e-08	-6.42417	NA	NA	NA	NA	NA	NA	1	1	1	0	3	1.22112	-6.05316	-1.34208	5.94004	-1.62744	6.23837	NA	NA	0.22204	1.4203e-09	0.17957	2.84953e-09	0.103643	4.42157e-10	NA	NA	0.724895	1.84946e-07	0.793357	7.15814e-07	0.702913	1.08767e-07	NA	NA
INTS12	3.5954e-08	7.6689e-06	-5.50965	2.1658e-10	5.17187e-08	-6.3491	Cells_Cultured_fibroblasts	6.69991e-08	2.76082e-05	-5.39904	1.12036e-09	3.25593e-07	-6.09125	Esophagus_Muscularis	5.38527e-09	1.94478e-06	-5.83481	7.49106e-11	2.48141e-08	-6.51048	NA	NA	NA	NA	NA	NA	1	1	1	0	3	1.22112	-6.05316	-1.34208	5.94004	-1.53101	6.33909	NA	NA	0.22204	1.4203e-09	0.17957	2.84953e-09	0.125766	2.31131e-10	NA	NA	0.724895	1.84946e-07	0.793357	7.15814e-07	0.728039	6.36147e-08	NA	NA
INTS12	3.5954e-08	7.6689e-06	-5.50965	2.1658e-10	5.17187e-08	-6.3491	Cells_Cultured_fibroblasts	6.69991e-08	2.76082e-05	-5.39904	1.12036e-09	3.25593e-07	-6.09125	Heart_Atrial_Appendage	6.26896e-09	2.37014e-06	-5.80942	1.32593e-10	4.24011e-08	-6.42417	NA	NA	NA	NA	NA	NA	1	1	1	0	3	1.22112	-6.05316	-1.34208	5.94004	-1.62744	6.23837	NA	NA	0.22204	1.4203e-09	0.17957	2.84953e-09	0.103643	4.42157e-10	NA	NA	0.724895	1.84946e-07	0.793357	7.15814e-07	0.698555	1.20662e-07	NA	NA
INTS12	3.5954e-08	7.6689e-06	-5.50965	2.1658e-10	5.17187e-08	-6.3491	Cells_Cultured_fibroblasts	6.69991e-08	2.76082e-05	-5.39904	1.12036e-09	3.25593e-07	-6.09125	Heart_Left_Ventricle	6.24988e-09	2.26584e-06	-5.80993	1.12718e-10	3.64327e-08	-6.44883	NA	NA	NA	NA	NA	NA	1	1	1	0	3	1.22112	-6.05316	-1.34208	5.94004	-1.60837	6.25516	NA	NA	0.22204	1.4203e-09	0.17957	2.84953e-09	0.107755	3.97117e-10	NA	NA	0.724895	1.84946e-07	0.793357	7.15814e-07	0.708994	1.08801e-07	NA	NA
INTS12	3.5954e-08	7.6689e-06	-5.50965	2.1658e-10	5.17187e-08	-6.3491	Cells_Cultured_fibroblasts	6.69991e-08	2.76082e-05	-5.39904	1.12036e-09	3.25593e-07	-6.09125	Kidney_Cortex	5.38527e-09	2.72926e-06	-5.83481	7.49106e-11	4.04731e-08	-6.51048	NA	NA	NA	NA	NA	NA	1	1	1	0	3	1.22112	-6.05316	-1.34208	5.94004	-1.53101	6.33909	NA	NA	0.22204	1.4203e-09	0.17957	2.84953e-09	0.125766	2.31131e-10	NA	NA	0.724895	1.84946e-07	0.793357	7.15814e-07	0.741519	1.04426e-07	NA	NA
INTS12	3.5954e-08	7.6689e-06	-5.50965	2.1658e-10	5.17187e-08	-6.3491	Cells_Cultured_fibroblasts	6.69991e-08	2.76082e-05	-5.39904	1.12036e-09	3.25593e-07	-6.09125	Liver	6.26896e-09	2.96059e-06	-5.80942	1.32593e-10	4.94255e-08	-6.42417	NA	NA	NA	NA	NA	NA	1	1	1	0	3	1.22112	-6.05316	-1.34208	5.94004	-1.62744	6.23837	NA	NA	0.22204	1.4203e-09	0.17957	2.84953e-09	0.103643	4.42157e-10	NA	NA	0.724895	1.84946e-07	0.793357	7.15814e-07	0.697181	1.36587e-07	NA	NA
INTS12	3.5954e-08	7.6689e-06	-5.50965	2.1658e-10	5.17187e-08	-6.3491	Cells_Cultured_fibroblasts	6.69991e-08	2.76082e-05	-5.39904	1.12036e-09	3.25593e-07	-6.09125	Lung	6.26896e-09	2.30446e-06	-5.80942	1.32593e-10	3.95777e-08	-6.42417	NA	NA	NA	NA	NA	NA	1	1	1	0	3	1.22112	-6.05316	-1.34208	5.94004	-1.62744	6.23837	NA	NA	0.22204	1.4203e-09	0.17957	2.84953e-09	0.103643	4.42157e-10	NA	NA	0.724895	1.84946e-07	0.793357	7.15814e-07	0.689249	1.16353e-07	NA	NA
INTS12	3.5954e-08	7.6689e-06	-5.50965	2.1658e-10	5.17187e-08	-6.3491	Cells_Cultured_fibroblasts	6.69991e-08	2.76082e-05	-5.39904	1.12036e-09	3.25593e-07	-6.09125	Minor_Salivary_Gland	6.24988e-09	2.6174e-06	-5.80993	1.12718e-10	3.61343e-08	-6.44883	NA	NA	NA	NA	NA	NA	1	1	1	0	3	1.22112	-6.05316	-1.34208	5.94004	-1.60837	6.25516	NA	NA	0.22204	1.4203e-09	0.17957	2.84953e-09	0.107755	3.97117e-10	NA	NA	0.724895	1.84946e-07	0.793357	7.15814e-07	0.703885	1.15353e-07	NA	NA
INTS12	3.5954e-08	7.6689e-06	-5.50965	2.1658e-10	5.17187e-08	-6.3491	Cells_Cultured_fibroblasts	6.69991e-08	2.76082e-05	-5.39904	1.12036e-09	3.25593e-07	-6.09125	Muscle_Skeletal	6.26896e-09	2.4229e-06	-5.80942	1.32593e-10	4.51672e-08	-6.42417	NA	NA	NA	NA	NA	NA	1	1	1	0	3	1.22112	-6.05316	-1.34208	5.94004	-1.62744	6.23837	NA	NA	0.22204	1.4203e-09	0.17957	2.84953e-09	0.103643	4.42157e-10	NA	NA	0.724895	1.84946e-07	0.793357	7.15814e-07	0.702633	1.15572e-07	NA	NA
INTS12	3.5954e-08	7.6689e-06	-5.50965	2.1658e-10	5.17187e-08	-6.3491	Cells_Cultured_fibroblasts	6.69991e-08	2.76082e-05	-5.39904	1.12036e-09	3.25593e-07	-6.09125	Nerve_Tibial	6.26896e-09	2.14583e-06	-5.80942	1.32593e-10	3.8605e-08	-6.42417	NA	NA	NA	NA	NA	NA	1	1	1	0	3	1.22112	-6.05316	-1.34208	5.94004	-1.62744	6.23837	NA	NA	0.22204	1.4203e-09	0.17957	2.84953e-09	0.103643	4.42157e-10	NA	NA	0.724895	1.84946e-07	0.793357	7.15814e-07	0.695302	1.15543e-07	NA	NA
INTS12	3.5954e-08	7.6689e-06	-5.50965	2.1658e-10	5.17187e-08	-6.3491	Cells_Cultured_fibroblasts	6.69991e-08	2.76082e-05	-5.39904	1.12036e-09	3.25593e-07	-6.09125	Ovary	6.24988e-09	2.50102e-06	-5.80993	1.12718e-10	4.08743e-08	-6.44883	NA	NA	NA	NA	NA	NA	1	1	1	0	3	1.22112	-6.05316	-1.34208	5.94004	-1.60837	6.25516	NA	NA	0.22204	1.4203e-09	0.17957	2.84953e-09	0.107755	3.97117e-10	NA	NA	0.724895	1.84946e-07	0.793357	7.15814e-07	0.707039	1.14814e-07	NA	NA
INTS12	3.5954e-08	7.6689e-06	-5.50965	2.1658e-10	5.17187e-08	-6.3491	Cells_Cultured_fibroblasts	6.69991e-08	2.76082e-05	-5.39904	1.12036e-09	3.25593e-07	-6.09125	Pancreas	5.38527e-09	2.38485e-06	-5.83481	7.49106e-11	2.80137e-08	-6.51048	NA	NA	NA	NA	NA	NA	1	1	1	0	3	1.22112	-6.05316	-1.34208	5.94004	-1.53101	6.33909	NA	NA	0.22204	1.4203e-09	0.17957	2.84953e-09	0.125766	2.31131e-10	NA	NA	0.724895	1.84946e-07	0.793357	7.15814e-07	0.723827	7.8197e-08	NA	NA
INTS12	3.5954e-08	7.6689e-06	-5.50965	2.1658e-10	5.17187e-08	-6.3491	Cells_Cultured_fibroblasts	6.69991e-08	2.76082e-05	-5.39904	1.12036e-09	3.25593e-07	-6.09125	Pituitary	6.26896e-09	2.47732e-06	-5.80942	1.32593e-10	4.35031e-08	-6.42417	NA	NA	NA	NA	NA	NA	1	1	1	0	3	1.22112	-6.05316	-1.34208	5.94004	-1.62744	6.23837	NA	NA	0.22204	1.4203e-09	0.17957	2.84953e-09	0.103643	4.42157e-10	NA	NA	0.724895	1.84946e-07	0.793357	7.15814e-07	0.703593	1.20335e-07	NA	NA
INTS12	3.5954e-08	7.6689e-06	-5.50965	2.1658e-10	5.17187e-08	-6.3491	Cells_Cultured_fibroblasts	6.69991e-08	2.76082e-05	-5.39904	1.12036e-09	3.25593e-07	-6.09125	Prostate	6.24988e-09	2.38951e-06	-5.80993	1.12718e-10	3.44187e-08	-6.44883	NA	NA	NA	NA	NA	NA	1	1	1	0	3	1.22112	-6.05316	-1.34208	5.94004	-1.60837	6.25516	NA	NA	0.22204	1.4203e-09	0.17957	2.84953e-09	0.107755	3.97117e-10	NA	NA	0.724895	1.84946e-07	0.793357	7.15814e-07	0.713333	1.10102e-07	NA	NA
INTS12	3.5954e-08	7.6689e-06	-5.50965	2.1658e-10	5.17187e-08	-6.3491	Cells_Cultured_fibroblasts	6.69991e-08	2.76082e-05	-5.39904	1.12036e-09	3.25593e-07	-6.09125	Skin_Not_Sun_Exposed_Suprapubic	5.38527e-09	2.10558e-06	-5.83481	7.49106e-11	2.8463e-08	-6.51048	NA	NA	NA	NA	NA	NA	1	1	1	0	3	1.22112	-6.05316	-1.34208	5.94004	-1.53101	6.33909	NA	NA	0.22204	1.4203e-09	0.17957	2.84953e-09	0.125766	2.31131e-10	NA	NA	0.724895	1.84946e-07	0.793357	7.15814e-07	0.729468	7.02511e-08	NA	NA
INTS12	3.5954e-08	7.6689e-06	-5.50965	2.1658e-10	5.17187e-08	-6.3491	Cells_Cultured_fibroblasts	6.69991e-08	2.76082e-05	-5.39904	1.12036e-09	3.25593e-07	-6.09125	Skin_Sun_Exposed_Lower_leg	5.38527e-09	2.04767e-06	-5.83481	7.49106e-11	2.20387e-08	-6.51048	NA	NA	NA	NA	NA	NA	1	1	1	0	3	1.22112	-6.05316	-1.34208	5.94004	-1.53101	6.33909	NA	NA	0.22204	1.4203e-09	0.17957	2.84953e-09	0.125766	2.31131e-10	NA	NA	0.724895	1.84946e-07	0.793357	7.15814e-07	0.729084	6.14043e-08	NA	NA
INTS12	3.5954e-08	7.6689e-06	-5.50965	2.1658e-10	5.17187e-08	-6.3491	Cells_Cultured_fibroblasts	6.69991e-08	2.76082e-05	-5.39904	1.12036e-09	3.25593e-07	-6.09125	Small_Intestine_Terminal_Ileum	6.26896e-09	2.38685e-06	-5.80942	1.32593e-10	4.32494e-08	-6.42417	NA	NA	NA	NA	NA	NA	1	1	1	0	3	1.22112	-6.05316	-1.34208	5.94004	-1.62744	6.23837	NA	NA	0.22204	1.4203e-09	0.17957	2.84953e-09	0.103643	4.42157e-10	NA	NA	0.724895	1.84946e-07	0.793357	7.15814e-07	0.714606	1.17637e-07	NA	NA
INTS12	3.5954e-08	7.6689e-06	-5.50965	2.1658e-10	5.17187e-08	-6.3491	Cells_Cultured_fibroblasts	6.69991e-08	2.76082e-05	-5.39904	1.12036e-09	3.25593e-07	-6.09125	Spleen	6.26896e-09	2.50357e-06	-5.80942	1.32593e-10	4.18024e-08	-6.42417	NA	NA	NA	NA	NA	NA	1	1	1	0	3	1.22112	-6.05316	-1.34208	5.94004	-1.62744	6.23837	NA	NA	0.22204	1.4203e-09	0.17957	2.84953e-09	0.103643	4.42157e-10	NA	NA	0.724895	1.84946e-07	0.793357	7.15814e-07	0.697432	1.0969e-07	NA	NA
INTS12	3.5954e-08	7.6689e-06	-5.50965	2.1658e-10	5.17187e-08	-6.3491	Cells_Cultured_fibroblasts	6.69991e-08	2.76082e-05	-5.39904	1.12036e-09	3.25593e-07	-6.09125	Stomach	5.38527e-09	2.44393e-06	-5.83481	7.49106e-11	2.7422e-08	-6.51048	NA	NA	NA	NA	NA	NA	1	1	1	0	3	1.22112	-6.05316	-1.34208	5.94004	-1.53101	6.33909	NA	NA	0.22204	1.4203e-09	0.17957	2.84953e-09	0.125766	2.31131e-10	NA	NA	0.724895	1.84946e-07	0.793357	7.15814e-07	0.740847	8.0053e-08	NA	NA
INTS12	3.5954e-08	7.6689e-06	-5.50965	2.1658e-10	5.17187e-08	-6.3491	Cells_Cultured_fibroblasts	6.69991e-08	2.76082e-05	-5.39904	1.12036e-09	3.25593e-07	-6.09125	Testis	6.26896e-09	2.70829e-06	-5.80942	1.32593e-10	4.62205e-08	-6.42417	NA	NA	NA	NA	NA	NA	1	1	1	0	3	1.22112	-6.05316	-1.34208	5.94004	-1.62744	6.23837	NA	NA	0.22204	1.4203e-09	0.17957	2.84953e-09	0.103643	4.42157e-10	NA	NA	0.724895	1.84946e-07	0.793357	7.15814e-07	0.716948	1.29003e-07	NA	NA
INTS12	3.5954e-08	7.6689e-06	-5.50965	2.1658e-10	5.17187e-08	-6.3491	Cells_Cultured_fibroblasts	6.69991e-08	2.76082e-05	-5.39904	1.12036e-09	3.25593e-07	-6.09125	Thyroid	6.24988e-09	2.18133e-06	-5.80993	1.12718e-10	3.75639e-08	-6.44883	NA	NA	NA	NA	NA	NA	1	1	1	0	3	1.22112	-6.05316	-1.34208	5.94004	-1.60837	6.25516	NA	NA	0.22204	1.4203e-09	0.17957	2.84953e-09	0.107755	3.97117e-10	NA	NA	0.724895	1.84946e-07	0.793357	7.15814e-07	0.70821	1.10347e-07	NA	NA
INTS12	3.5954e-08	7.6689e-06	-5.50965	2.1658e-10	5.17187e-08	-6.3491	Cells_Cultured_fibroblasts	6.69991e-08	2.76082e-05	-5.39904	1.12036e-09	3.25593e-07	-6.09125	Uterus	5.38527e-09	2.15286e-06	-5.83481	7.49106e-11	2.68148e-08	-6.51048	NA	NA	NA	NA	NA	NA	1	1	1	0	3	1.22112	-6.05316	-1.34208	5.94004	-1.53101	6.33909	NA	NA	0.22204	1.4203e-09	0.17957	2.84953e-09	0.125766	2.31131e-10	NA	NA	0.724895	1.84946e-07	0.793357	7.15814e-07	0.722555	6.89427e-08	NA	NA
INTS12	3.5954e-08	7.6689e-06	-5.50965	2.1658e-10	5.17187e-08	-6.3491	Cells_Cultured_fibroblasts	6.69991e-08	2.76082e-05	-5.39904	1.12036e-09	3.25593e-07	-6.09125	Vagina	6.24988e-09	2.54725e-06	-5.80993	1.12718e-10	4.126e-08	-6.44883	NA	NA	NA	NA	NA	NA	1	1	1	0	3	1.22112	-6.05316	-1.34208	5.94004	-1.60837	6.25516	NA	NA	0.22204	1.4203e-09	0.17957	2.84953e-09	0.107755	3.97117e-10	NA	NA	0.724895	1.84946e-07	0.793357	7.15814e-07	0.712138	1.24424e-07	NA	NA
INTS12	3.5954e-08	7.6689e-06	-5.50965	2.1658e-10	5.17187e-08	-6.3491	Cells_Cultured_fibroblasts	6.69991e-08	2.76082e-05	-5.39904	1.12036e-09	3.25593e-07	-6.09125	Whole_Blood	2.99565e-08	1.02385e-05	-5.54169	2.44672e-09	5.55372e-07	-5.96497	NA	NA	NA	NA	NA	NA	1	1	1	0	3	1.22112	-6.05316	-1.34208	5.94004	-1.79729	5.73374	NA	NA	0.22204	1.4203e-09	0.17957	2.84953e-09	0.0722897	9.82412e-09	NA	NA	0.724895	1.84946e-07	0.793357	7.15814e-07	0.669816	1.80174e-06	NA	NA
INTS12	3.5954e-08	7.6689e-06	-5.50965	2.1658e-10	5.17187e-08	-6.3491	Cells_Cultured_fibroblasts	6.69991e-08	2.76082e-05	-5.39904	1.12036e-09	3.25593e-07	-6.09125	smultixcan	5.91654e-09	2.25765e-06	-5.8191	1.01808e-10	2.97369e-08	-6.46424	NA	NA	NA	NA	NA	NA	1	1	1	0	3	1.22112	-6.05316	-1.34208	5.94004	-1.58532	6.28138	NA	NA	0.22204	1.4203e-09	0.17957	2.84953e-09	0.112894	3.35571e-10	NA	NA	0.724895	1.84946e-07	0.793357	7.15814e-07	0.694423	8.82419e-08	NA	NA
INTS12	3.5954e-08	7.6689e-06	-5.50965	2.1658e-10	5.17187e-08	-6.3491	Colon_Transverse	3.59298e-07	0.000121572	-5.08935	3.69323e-08	8.09202e-06	-5.50493	Adipose_Subcutaneous	6.26896e-09	2.45542e-06	-5.80942	1.32593e-10	4.02674e-08	-6.42417	NA	NA	NA	NA	NA	NA	1	1	1	0	3	1.22112	-6.05316	-1.42542	5.34238	-1.62744	6.23837	NA	NA	0.22204	1.4203e-09	0.154037	9.17348e-08	0.103643	4.42157e-10	NA	NA	0.724895	1.84946e-07	0.754637	1.69817e-05	0.696757	1.15595e-07	NA	NA
INTS12	3.5954e-08	7.6689e-06	-5.50965	2.1658e-10	5.17187e-08	-6.3491	Colon_Transverse	3.59298e-07	0.000121572	-5.08935	3.69323e-08	8.09202e-06	-5.50493	Adipose_Visceral_Omentum	6.24988e-09	2.43552e-06	-5.80993	1.12718e-10	3.5978e-08	-6.44883	NA	NA	NA	NA	NA	NA	1	1	1	0	3	1.22112	-6.05316	-1.42542	5.34238	-1.60837	6.25516	NA	NA	0.22204	1.4203e-09	0.154037	9.17348e-08	0.107755	3.97117e-10	NA	NA	0.724895	1.84946e-07	0.754637	1.69817e-05	0.70214	1.0677e-07	NA	NA
INTS12	3.5954e-08	7.6689e-06	-5.50965	2.1658e-10	5.17187e-08	-6.3491	Colon_Transverse	3.59298e-07	0.000121572	-5.08935	3.69323e-08	8.09202e-06	-5.50493	Adrenal_Gland	5.38527e-09	1.90273e-06	-5.83481	7.49106e-11	2.47382e-08	-6.51048	NA	NA	NA	NA	NA	NA	1	1	1	0	3	1.22112	-6.05316	-1.42542	5.34238	-1.53101	6.33909	NA	NA	0.22204	1.4203e-09	0.154037	9.17348e-08	0.125766	2.31131e-10	NA	NA	0.724895	1.84946e-07	0.754637	1.69817e-05	0.734819	6.2595e-08	NA	NA
INTS12	3.5954e-08	7.6689e-06	-5.50965	2.1658e-10	5.17187e-08	-6.3491	Colon_Transverse	3.59298e-07	0.000121572	-5.08935	3.69323e-08	8.09202e-06	-5.50493	Artery_Aorta	6.24988e-09	2.32638e-06	-5.80993	1.12718e-10	3.34861e-08	-6.44883	NA	NA	NA	NA	NA	NA	1	1	1	0	3	1.22112	-6.05316	-1.42542	5.34238	-1.60837	6.25516	NA	NA	0.22204	1.4203e-09	0.154037	9.17348e-08	0.107755	3.97117e-10	NA	NA	0.724895	1.84946e-07	0.754637	1.69817e-05	0.702608	1.04954e-07	NA	NA
INTS12	3.5954e-08	7.6689e-06	-5.50965	2.1658e-10	5.17187e-08	-6.3491	Colon_Transverse	3.59298e-07	0.000121572	-5.08935	3.69323e-08	8.09202e-06	-5.50493	Artery_Coronary	6.24988e-09	2.50653e-06	-5.80993	1.12718e-10	3.83943e-08	-6.44883	NA	NA	NA	NA	NA	NA	1	1	1	0	3	1.22112	-6.05316	-1.42542	5.34238	-1.60837	6.25516	NA	NA	0.22204	1.4203e-09	0.154037	9.17348e-08	0.107755	3.97117e-10	NA	NA	0.724895	1.84946e-07	0.754637	1.69817e-05	0.693378	1.10597e-07	NA	NA
INTS12	3.5954e-08	7.6689e-06	-5.50965	2.1658e-10	5.17187e-08	-6.3491	Colon_Transverse	3.59298e-07	0.000121572	-5.08935	3.69323e-08	8.09202e-06	-5.50493	Artery_Tibial	6.24988e-09	2.37701e-06	-5.80993	1.12718e-10	3.34884e-08	-6.44883	NA	NA	NA	NA	NA	NA	1	1	1	0	3	1.22112	-6.05316	-1.42542	5.34238	-1.60837	6.25516	NA	NA	0.22204	1.4203e-09	0.154037	9.17348e-08	0.107755	3.97117e-10	NA	NA	0.724895	1.84946e-07	0.754637	1.69817e-05	0.705922	1.06411e-07	NA	NA
INTS12	3.5954e-08	7.6689e-06	-5.50965	2.1658e-10	5.17187e-08	-6.3491	Colon_Transverse	3.59298e-07	0.000121572	-5.08935	3.69323e-08	8.09202e-06	-5.50493	Brain_Amygdala	5.38527e-09	3.23511e-06	-5.83481	7.49106e-11	3.61397e-08	-6.51048	NA	NA	NA	NA	NA	NA	1	1	1	0	3	1.22112	-6.05316	-1.42542	5.34238	-1.53101	6.33909	NA	NA	0.22204	1.4203e-09	0.154037	9.17348e-08	0.125766	2.31131e-10	NA	NA	0.724895	1.84946e-07	0.754637	1.69817e-05	0.743098	9.259e-08	NA	NA
INTS12	3.5954e-08	7.6689e-06	-5.50965	2.1658e-10	5.17187e-08	-6.3491	Colon_Transverse	3.59298e-07	0.000121572	-5.08935	3.69323e-08	8.09202e-06	-5.50493	Brain_Anterior_cingulate_cortex_BA24	5.38527e-09	2.59223e-06	-5.83481	7.49106e-11	2.6254e-08	-6.51048	NA	NA	NA	NA	NA	NA	1	1	1	0	3	1.22112	-6.05316	-1.42542	5.34238	-1.53101	6.33909	NA	NA	0.22204	1.4203e-09	0.154037	9.17348e-08	0.125766	2.31131e-10	NA	NA	0.724895	1.84946e-07	0.754637	1.69817e-05	0.729463	7.57774e-08	NA	NA
INTS12	3.5954e-08	7.6689e-06	-5.50965	2.1658e-10	5.17187e-08	-6.3491	Colon_Transverse	3.59298e-07	0.000121572	-5.08935	3.69323e-08	8.09202e-06	-5.50493	Brain_Caudate_basal_ganglia	6.26896e-09	2.74295e-06	-5.80942	1.32593e-10	4.42711e-08	-6.42417	NA	NA	NA	NA	NA	NA	1	1	1	0	3	1.22112	-6.05316	-1.42542	5.34238	-1.62744	6.23837	NA	NA	0.22204	1.4203e-09	0.154037	9.17348e-08	0.103643	4.42157e-10	NA	NA	0.724895	1.84946e-07	0.754637	1.69817e-05	0.707277	1.20757e-07	NA	NA
INTS12	3.5954e-08	7.6689e-06	-5.50965	2.1658e-10	5.17187e-08	-6.3491	Colon_Transverse	3.59298e-07	0.000121572	-5.08935	3.69323e-08	8.09202e-06	-5.50493	Brain_Cerebellar_Hemisphere	5.38527e-09	1.96582e-06	-5.83481	7.49106e-11	2.23869e-08	-6.51048	NA	NA	NA	NA	NA	NA	1	1	1	0	3	1.22112	-6.05316	-1.42542	5.34238	-1.53101	6.33909	NA	NA	0.22204	1.4203e-09	0.154037	9.17348e-08	0.125766	2.31131e-10	NA	NA	0.724895	1.84946e-07	0.754637	1.69817e-05	0.708717	6.44091e-08	NA	NA
INTS12	3.5954e-08	7.6689e-06	-5.50965	2.1658e-10	5.17187e-08	-6.3491	Colon_Transverse	3.59298e-07	0.000121572	-5.08935	3.69323e-08	8.09202e-06	-5.50493	Brain_Cerebellum	6.26896e-09	2.27202e-06	-5.80942	1.32593e-10	4.14158e-08	-6.42417	NA	NA	NA	NA	NA	NA	1	1	1	0	3	1.22112	-6.05316	-1.42542	5.34238	-1.62744	6.23837	NA	NA	0.22204	1.4203e-09	0.154037	9.17348e-08	0.103643	4.42157e-10	NA	NA	0.724895	1.84946e-07	0.754637	1.69817e-05	0.702008	1.17563e-07	NA	NA
INTS12	3.5954e-08	7.6689e-06	-5.50965	2.1658e-10	5.17187e-08	-6.3491	Colon_Transverse	3.59298e-07	0.000121572	-5.08935	3.69323e-08	8.09202e-06	-5.50493	Brain_Cortex	6.24988e-09	2.46759e-06	-5.80993	1.12718e-10	3.88364e-08	-6.44883	NA	NA	NA	NA	NA	NA	1	1	1	0	3	1.22112	-6.05316	-1.42542	5.34238	-1.60837	6.25516	NA	NA	0.22204	1.4203e-09	0.154037	9.17348e-08	0.107755	3.97117e-10	NA	NA	0.724895	1.84946e-07	0.754637	1.69817e-05	0.701799	1.10699e-07	NA	NA
INTS12	3.5954e-08	7.6689e-06	-5.50965	2.1658e-10	5.17187e-08	-6.3491	Colon_Transverse	3.59298e-07	0.000121572	-5.08935	3.69323e-08	8.09202e-06	-5.50493	Brain_Frontal_Cortex_BA9	5.38527e-09	2.14621e-06	-5.83481	7.49106e-11	2.524e-08	-6.51048	NA	NA	NA	NA	NA	NA	1	1	1	0	3	1.22112	-6.05316	-1.42542	5.34238	-1.53101	6.33909	NA	NA	0.22204	1.4203e-09	0.154037	9.17348e-08	0.125766	2.31131e-10	NA	NA	0.724895	1.84946e-07	0.754637	1.69817e-05	0.723361	6.70817e-08	NA	NA
INTS12	3.5954e-08	7.6689e-06	-5.50965	2.1658e-10	5.17187e-08	-6.3491	Colon_Transverse	3.59298e-07	0.000121572	-5.08935	3.69323e-08	8.09202e-06	-5.50493	Brain_Hippocampus	6.26896e-09	3.75326e-06	-5.80942	1.32593e-10	6.9985e-08	-6.42417	NA	NA	NA	NA	NA	NA	1	1	1	0	3	1.22112	-6.05316	-1.42542	5.34238	-1.62744	6.23837	NA	NA	0.22204	1.4203e-09	0.154037	9.17348e-08	0.103643	4.42157e-10	NA	NA	0.724895	1.84946e-07	0.754637	1.69817e-05	0.710123	1.95811e-07	NA	NA
INTS12	3.5954e-08	7.6689e-06	-5.50965	2.1658e-10	5.17187e-08	-6.3491	Colon_Transverse	3.59298e-07	0.000121572	-5.08935	3.69323e-08	8.09202e-06	-5.50493	Brain_Hypothalamus	6.24988e-09	3.07345e-06	-5.80993	1.12718e-10	4.20958e-08	-6.44883	NA	NA	NA	NA	NA	NA	1	1	1	0	3	1.22112	-6.05316	-1.42542	5.34238	-1.60837	6.25516	NA	NA	0.22204	1.4203e-09	0.154037	9.17348e-08	0.107755	3.97117e-10	NA	NA	0.724895	1.84946e-07	0.754637	1.69817e-05	0.71396	1.34294e-07	NA	NA
INTS12	3.5954e-08	7.6689e-06	-5.50965	2.1658e-10	5.17187e-08	-6.3491	Colon_Transverse	3.59298e-07	0.000121572	-5.08935	3.69323e-08	8.09202e-06	-5.50493	Brain_Nucleus_accumbens_basal_ganglia	6.24988e-09	2.60186e-06	-5.80993	1.12718e-10	4.1581e-08	-6.44883	NA	NA	NA	NA	NA	NA	1	1	1	0	3	1.22112	-6.05316	-1.42542	5.34238	-1.60837	6.25516	NA	NA	0.22204	1.4203e-09	0.154037	9.17348e-08	0.107755	3.97117e-10	NA	NA	0.724895	1.84946e-07	0.754637	1.69817e-05	0.698768	1.1841e-07	NA	NA
INTS12	3.5954e-08	7.6689e-06	-5.50965	2.1658e-10	5.17187e-08	-6.3491	Colon_Transverse	3.59298e-07	0.000121572	-5.08935	3.69323e-08	8.09202e-06	-5.50493	Brain_Putamen_basal_ganglia	5.38527e-09	3.37625e-06	-5.83481	7.49106e-11	3.51158e-08	-6.51048	NA	NA	NA	NA	NA	NA	1	1	1	0	3	1.22112	-6.05316	-1.42542	5.34238	-1.53101	6.33909	NA	NA	0.22204	1.4203e-09	0.154037	9.17348e-08	0.125766	2.31131e-10	NA	NA	0.724895	1.84946e-07	0.754637	1.69817e-05	0.726597	8.56724e-08	NA	NA
INTS12	3.5954e-08	7.6689e-06	-5.50965	2.1658e-10	5.17187e-08	-6.3491	Colon_Transverse	3.59298e-07	0.000121572	-5.08935	3.69323e-08	8.09202e-06	-5.50493	Brain_Spinal_cord_cervical_c-1	6.26896e-09	2.85985e-06	-5.80942	1.32593e-10	5.07196e-08	-6.42417	NA	NA	NA	NA	NA	NA	1	1	1	0	3	1.22112	-6.05316	-1.42542	5.34238	-1.62744	6.23837	NA	NA	0.22204	1.4203e-09	0.154037	9.17348e-08	0.103643	4.42157e-10	NA	NA	0.724895	1.84946e-07	0.754637	1.69817e-05	0.730529	1.47746e-07	NA	NA
INTS12	3.5954e-08	7.6689e-06	-5.50965	2.1658e-10	5.17187e-08	-6.3491	Colon_Transverse	3.59298e-07	0.000121572	-5.08935	3.69323e-08	8.09202e-06	-5.50493	Brain_Substantia_nigra	6.24988e-09	3.01991e-06	-5.80993	1.12718e-10	4.77731e-08	-6.44883	NA	NA	NA	NA	NA	NA	1	1	1	0	3	1.22112	-6.05316	-1.42542	5.34238	-1.60837	6.25516	NA	NA	0.22204	1.4203e-09	0.154037	9.17348e-08	0.107755	3.97117e-10	NA	NA	0.724895	1.84946e-07	0.754637	1.69817e-05	0.717766	1.36136e-07	NA	NA
INTS12	3.5954e-08	7.6689e-06	-5.50965	2.1658e-10	5.17187e-08	-6.3491	Colon_Transverse	3.59298e-07	0.000121572	-5.08935	3.69323e-08	8.09202e-06	-5.50493	Breast_Mammary_Tissue	5.38527e-09	1.9581e-06	-5.83481	7.49106e-11	2.22691e-08	-6.51048	NA	NA	NA	NA	NA	NA	1	1	1	0	3	1.22112	-6.05316	-1.42542	5.34238	-1.53101	6.33909	NA	NA	0.22204	1.4203e-09	0.154037	9.17348e-08	0.125766	2.31131e-10	NA	NA	0.724895	1.84946e-07	0.754637	1.69817e-05	0.727661	6.41488e-08	NA	NA
INTS12	3.5954e-08	7.6689e-06	-5.50965	2.1658e-10	5.17187e-08	-6.3491	Colon_Transverse	3.59298e-07	0.000121572	-5.08935	3.69323e-08	8.09202e-06	-5.50493	Cells_Cultured_fibroblasts	6.24988e-09	2.53629e-06	-5.80993	1.12718e-10	3.42775e-08	-6.44883	NA	NA	NA	NA	NA	NA	1	1	1	0	3	1.22112	-6.05316	-1.42542	5.34238	-1.60837	6.25516	NA	NA	0.22204	1.4203e-09	0.154037	9.17348e-08	0.107755	3.97117e-10	NA	NA	0.724895	1.84946e-07	0.754637	1.69817e-05	0.690554	1.01389e-07	NA	NA
INTS12	3.5954e-08	7.6689e-06	-5.50965	2.1658e-10	5.17187e-08	-6.3491	Colon_Transverse	3.59298e-07	0.000121572	-5.08935	3.69323e-08	8.09202e-06	-5.50493	Cells_EBV-transformed_lymphocytes	5.38527e-09	1.90107e-06	-5.83481	7.49106e-11	2.03672e-08	-6.51048	NA	NA	NA	NA	NA	NA	1	1	1	0	3	1.22112	-6.05316	-1.42542	5.34238	-1.53101	6.33909	NA	NA	0.22204	1.4203e-09	0.154037	9.17348e-08	0.125766	2.31131e-10	NA	NA	0.724895	1.84946e-07	0.754637	1.69817e-05	0.718019	5.65183e-08	NA	NA
INTS12	3.5954e-08	7.6689e-06	-5.50965	2.1658e-10	5.17187e-08	-6.3491	Colon_Transverse	3.59298e-07	0.000121572	-5.08935	3.69323e-08	8.09202e-06	-5.50493	Colon_Sigmoid	5.38527e-09	1.96531e-06	-5.83481	7.49106e-11	2.27897e-08	-6.51048	NA	NA	NA	NA	NA	NA	1	1	1	0	3	1.22112	-6.05316	-1.42542	5.34238	-1.53101	6.33909	NA	NA	0.22204	1.4203e-09	0.154037	9.17348e-08	0.125766	2.31131e-10	NA	NA	0.724895	1.84946e-07	0.754637	1.69817e-05	0.722704	6.35415e-08	NA	NA
INTS12	3.5954e-08	7.6689e-06	-5.50965	2.1658e-10	5.17187e-08	-6.3491	Colon_Transverse	3.59298e-07	0.000121572	-5.08935	3.69323e-08	8.09202e-06	-5.50493	Colon_Transverse	5.38527e-09	2.15411e-06	-5.83481	7.49106e-11	2.55256e-08	-6.51048	NA	NA	NA	NA	NA	NA	1	1	1	0	3	1.22112	-6.05316	-1.42542	5.34238	-1.53101	6.33909	NA	NA	0.22204	1.4203e-09	0.154037	9.17348e-08	0.125766	2.31131e-10	NA	NA	0.724895	1.84946e-07	0.754637	1.69817e-05	0.731666	6.82298e-08	NA	NA
INTS12	3.5954e-08	7.6689e-06	-5.50965	2.1658e-10	5.17187e-08	-6.3491	Colon_Transverse	3.59298e-07	0.000121572	-5.08935	3.69323e-08	8.09202e-06	-5.50493	Esophagus_Gastroesophageal_Junction	5.38527e-09	1.94446e-06	-5.83481	7.49106e-11	2.39036e-08	-6.51048	NA	NA	NA	NA	NA	NA	1	1	1	0	3	1.22112	-6.05316	-1.42542	5.34238	-1.53101	6.33909	NA	NA	0.22204	1.4203e-09	0.154037	9.17348e-08	0.125766	2.31131e-10	NA	NA	0.724895	1.84946e-07	0.754637	1.69817e-05	0.719583	6.27763e-08	NA	NA
INTS12	3.5954e-08	7.6689e-06	-5.50965	2.1658e-10	5.17187e-08	-6.3491	Colon_Transverse	3.59298e-07	0.000121572	-5.08935	3.69323e-08	8.09202e-06	-5.50493	Esophagus_Mucosa	6.26896e-09	2.31539e-06	-5.80942	1.32593e-10	4.0068e-08	-6.42417	NA	NA	NA	NA	NA	NA	1	1	1	0	3	1.22112	-6.05316	-1.42542	5.34238	-1.62744	6.23837	NA	NA	0.22204	1.4203e-09	0.154037	9.17348e-08	0.103643	4.42157e-10	NA	NA	0.724895	1.84946e-07	0.754637	1.69817e-05	0.702913	1.08767e-07	NA	NA
INTS12	3.5954e-08	7.6689e-06	-5.50965	2.1658e-10	5.17187e-08	-6.3491	Colon_Transverse	3.59298e-07	0.000121572	-5.08935	3.69323e-08	8.09202e-06	-5.50493	Esophagus_Muscularis	5.38527e-09	1.94478e-06	-5.83481	7.49106e-11	2.48141e-08	-6.51048	NA	NA	NA	NA	NA	NA	1	1	1	0	3	1.22112	-6.05316	-1.42542	5.34238	-1.53101	6.33909	NA	NA	0.22204	1.4203e-09	0.154037	9.17348e-08	0.125766	2.31131e-10	NA	NA	0.724895	1.84946e-07	0.754637	1.69817e-05	0.728039	6.36147e-08	NA	NA
INTS12	3.5954e-08	7.6689e-06	-5.50965	2.1658e-10	5.17187e-08	-6.3491	Colon_Transverse	3.59298e-07	0.000121572	-5.08935	3.69323e-08	8.09202e-06	-5.50493	Heart_Atrial_Appendage	6.26896e-09	2.37014e-06	-5.80942	1.32593e-10	4.24011e-08	-6.42417	NA	NA	NA	NA	NA	NA	1	1	1	0	3	1.22112	-6.05316	-1.42542	5.34238	-1.62744	6.23837	NA	NA	0.22204	1.4203e-09	0.154037	9.17348e-08	0.103643	4.42157e-10	NA	NA	0.724895	1.84946e-07	0.754637	1.69817e-05	0.698555	1.20662e-07	NA	NA
INTS12	3.5954e-08	7.6689e-06	-5.50965	2.1658e-10	5.17187e-08	-6.3491	Colon_Transverse	3.59298e-07	0.000121572	-5.08935	3.69323e-08	8.09202e-06	-5.50493	Heart_Left_Ventricle	6.24988e-09	2.26584e-06	-5.80993	1.12718e-10	3.64327e-08	-6.44883	NA	NA	NA	NA	NA	NA	1	1	1	0	3	1.22112	-6.05316	-1.42542	5.34238	-1.60837	6.25516	NA	NA	0.22204	1.4203e-09	0.154037	9.17348e-08	0.107755	3.97117e-10	NA	NA	0.724895	1.84946e-07	0.754637	1.69817e-05	0.708994	1.08801e-07	NA	NA
INTS12	3.5954e-08	7.6689e-06	-5.50965	2.1658e-10	5.17187e-08	-6.3491	Colon_Transverse	3.59298e-07	0.000121572	-5.08935	3.69323e-08	8.09202e-06	-5.50493	Kidney_Cortex	5.38527e-09	2.72926e-06	-5.83481	7.49106e-11	4.04731e-08	-6.51048	NA	NA	NA	NA	NA	NA	1	1	1	0	3	1.22112	-6.05316	-1.42542	5.34238	-1.53101	6.33909	NA	NA	0.22204	1.4203e-09	0.154037	9.17348e-08	0.125766	2.31131e-10	NA	NA	0.724895	1.84946e-07	0.754637	1.69817e-05	0.741519	1.04426e-07	NA	NA
INTS12	3.5954e-08	7.6689e-06	-5.50965	2.1658e-10	5.17187e-08	-6.3491	Colon_Transverse	3.59298e-07	0.000121572	-5.08935	3.69323e-08	8.09202e-06	-5.50493	Liver	6.26896e-09	2.96059e-06	-5.80942	1.32593e-10	4.94255e-08	-6.42417	NA	NA	NA	NA	NA	NA	1	1	1	0	3	1.22112	-6.05316	-1.42542	5.34238	-1.62744	6.23837	NA	NA	0.22204	1.4203e-09	0.154037	9.17348e-08	0.103643	4.42157e-10	NA	NA	0.724895	1.84946e-07	0.754637	1.69817e-05	0.697181	1.36587e-07	NA	NA
INTS12	3.5954e-08	7.6689e-06	-5.50965	2.1658e-10	5.17187e-08	-6.3491	Colon_Transverse	3.59298e-07	0.000121572	-5.08935	3.69323e-08	8.09202e-06	-5.50493	Lung	6.26896e-09	2.30446e-06	-5.80942	1.32593e-10	3.95777e-08	-6.42417	NA	NA	NA	NA	NA	NA	1	1	1	0	3	1.22112	-6.05316	-1.42542	5.34238	-1.62744	6.23837	NA	NA	0.22204	1.4203e-09	0.154037	9.17348e-08	0.103643	4.42157e-10	NA	NA	0.724895	1.84946e-07	0.754637	1.69817e-05	0.689249	1.16353e-07	NA	NA
INTS12	3.5954e-08	7.6689e-06	-5.50965	2.1658e-10	5.17187e-08	-6.3491	Colon_Transverse	3.59298e-07	0.000121572	-5.08935	3.69323e-08	8.09202e-06	-5.50493	Minor_Salivary_Gland	6.24988e-09	2.6174e-06	-5.80993	1.12718e-10	3.61343e-08	-6.44883	NA	NA	NA	NA	NA	NA	1	1	1	0	3	1.22112	-6.05316	-1.42542	5.34238	-1.60837	6.25516	NA	NA	0.22204	1.4203e-09	0.154037	9.17348e-08	0.107755	3.97117e-10	NA	NA	0.724895	1.84946e-07	0.754637	1.69817e-05	0.703885	1.15353e-07	NA	NA
INTS12	3.5954e-08	7.6689e-06	-5.50965	2.1658e-10	5.17187e-08	-6.3491	Colon_Transverse	3.59298e-07	0.000121572	-5.08935	3.69323e-08	8.09202e-06	-5.50493	Muscle_Skeletal	6.26896e-09	2.4229e-06	-5.80942	1.32593e-10	4.51672e-08	-6.42417	NA	NA	NA	NA	NA	NA	1	1	1	0	3	1.22112	-6.05316	-1.42542	5.34238	-1.62744	6.23837	NA	NA	0.22204	1.4203e-09	0.154037	9.17348e-08	0.103643	4.42157e-10	NA	NA	0.724895	1.84946e-07	0.754637	1.69817e-05	0.702633	1.15572e-07	NA	NA
INTS12	3.5954e-08	7.6689e-06	-5.50965	2.1658e-10	5.17187e-08	-6.3491	Colon_Transverse	3.59298e-07	0.000121572	-5.08935	3.69323e-08	8.09202e-06	-5.50493	Nerve_Tibial	6.26896e-09	2.14583e-06	-5.80942	1.32593e-10	3.8605e-08	-6.42417	NA	NA	NA	NA	NA	NA	1	1	1	0	3	1.22112	-6.05316	-1.42542	5.34238	-1.62744	6.23837	NA	NA	0.22204	1.4203e-09	0.154037	9.17348e-08	0.103643	4.42157e-10	NA	NA	0.724895	1.84946e-07	0.754637	1.69817e-05	0.695302	1.15543e-07	NA	NA
INTS12	3.5954e-08	7.6689e-06	-5.50965	2.1658e-10	5.17187e-08	-6.3491	Colon_Transverse	3.59298e-07	0.000121572	-5.08935	3.69323e-08	8.09202e-06	-5.50493	Ovary	6.24988e-09	2.50102e-06	-5.80993	1.12718e-10	4.08743e-08	-6.44883	NA	NA	NA	NA	NA	NA	1	1	1	0	3	1.22112	-6.05316	-1.42542	5.34238	-1.60837	6.25516	NA	NA	0.22204	1.4203e-09	0.154037	9.17348e-08	0.107755	3.97117e-10	NA	NA	0.724895	1.84946e-07	0.754637	1.69817e-05	0.707039	1.14814e-07	NA	NA
INTS12	3.5954e-08	7.6689e-06	-5.50965	2.1658e-10	5.17187e-08	-6.3491	Colon_Transverse	3.59298e-07	0.000121572	-5.08935	3.69323e-08	8.09202e-06	-5.50493	Pancreas	5.38527e-09	2.38485e-06	-5.83481	7.49106e-11	2.80137e-08	-6.51048	NA	NA	NA	NA	NA	NA	1	1	1	0	3	1.22112	-6.05316	-1.42542	5.34238	-1.53101	6.33909	NA	NA	0.22204	1.4203e-09	0.154037	9.17348e-08	0.125766	2.31131e-10	NA	NA	0.724895	1.84946e-07	0.754637	1.69817e-05	0.723827	7.8197e-08	NA	NA
INTS12	3.5954e-08	7.6689e-06	-5.50965	2.1658e-10	5.17187e-08	-6.3491	Colon_Transverse	3.59298e-07	0.000121572	-5.08935	3.69323e-08	8.09202e-06	-5.50493	Pituitary	6.26896e-09	2.47732e-06	-5.80942	1.32593e-10	4.35031e-08	-6.42417	NA	NA	NA	NA	NA	NA	1	1	1	0	3	1.22112	-6.05316	-1.42542	5.34238	-1.62744	6.23837	NA	NA	0.22204	1.4203e-09	0.154037	9.17348e-08	0.103643	4.42157e-10	NA	NA	0.724895	1.84946e-07	0.754637	1.69817e-05	0.703593	1.20335e-07	NA	NA
INTS12	3.5954e-08	7.6689e-06	-5.50965	2.1658e-10	5.17187e-08	-6.3491	Colon_Transverse	3.59298e-07	0.000121572	-5.08935	3.69323e-08	8.09202e-06	-5.50493	Prostate	6.24988e-09	2.38951e-06	-5.80993	1.12718e-10	3.44187e-08	-6.44883	NA	NA	NA	NA	NA	NA	1	1	1	0	3	1.22112	-6.05316	-1.42542	5.34238	-1.60837	6.25516	NA	NA	0.22204	1.4203e-09	0.154037	9.17348e-08	0.107755	3.97117e-10	NA	NA	0.724895	1.84946e-07	0.754637	1.69817e-05	0.713333	1.10102e-07	NA	NA
INTS12	3.5954e-08	7.6689e-06	-5.50965	2.1658e-10	5.17187e-08	-6.3491	Colon_Transverse	3.59298e-07	0.000121572	-5.08935	3.69323e-08	8.09202e-06	-5.50493	Skin_Not_Sun_Exposed_Suprapubic	5.38527e-09	2.10558e-06	-5.83481	7.49106e-11	2.8463e-08	-6.51048	NA	NA	NA	NA	NA	NA	1	1	1	0	3	1.22112	-6.05316	-1.42542	5.34238	-1.53101	6.33909	NA	NA	0.22204	1.4203e-09	0.154037	9.17348e-08	0.125766	2.31131e-10	NA	NA	0.724895	1.84946e-07	0.754637	1.69817e-05	0.729468	7.02511e-08	NA	NA
INTS12	3.5954e-08	7.6689e-06	-5.50965	2.1658e-10	5.17187e-08	-6.3491	Colon_Transverse	3.59298e-07	0.000121572	-5.08935	3.69323e-08	8.09202e-06	-5.50493	Skin_Sun_Exposed_Lower_leg	5.38527e-09	2.04767e-06	-5.83481	7.49106e-11	2.20387e-08	-6.51048	NA	NA	NA	NA	NA	NA	1	1	1	0	3	1.22112	-6.05316	-1.42542	5.34238	-1.53101	6.33909	NA	NA	0.22204	1.4203e-09	0.154037	9.17348e-08	0.125766	2.31131e-10	NA	NA	0.724895	1.84946e-07	0.754637	1.69817e-05	0.729084	6.14043e-08	NA	NA
INTS12	3.5954e-08	7.6689e-06	-5.50965	2.1658e-10	5.17187e-08	-6.3491	Colon_Transverse	3.59298e-07	0.000121572	-5.08935	3.69323e-08	8.09202e-06	-5.50493	Small_Intestine_Terminal_Ileum	6.26896e-09	2.38685e-06	-5.80942	1.32593e-10	4.32494e-08	-6.42417	NA	NA	NA	NA	NA	NA	1	1	1	0	3	1.22112	-6.05316	-1.42542	5.34238	-1.62744	6.23837	NA	NA	0.22204	1.4203e-09	0.154037	9.17348e-08	0.103643	4.42157e-10	NA	NA	0.724895	1.84946e-07	0.754637	1.69817e-05	0.714606	1.17637e-07	NA	NA
INTS12	3.5954e-08	7.6689e-06	-5.50965	2.1658e-10	5.17187e-08	-6.3491	Colon_Transverse	3.59298e-07	0.000121572	-5.08935	3.69323e-08	8.09202e-06	-5.50493	Spleen	6.26896e-09	2.50357e-06	-5.80942	1.32593e-10	4.18024e-08	-6.42417	NA	NA	NA	NA	NA	NA	1	1	1	0	3	1.22112	-6.05316	-1.42542	5.34238	-1.62744	6.23837	NA	NA	0.22204	1.4203e-09	0.154037	9.17348e-08	0.103643	4.42157e-10	NA	NA	0.724895	1.84946e-07	0.754637	1.69817e-05	0.697432	1.0969e-07	NA	NA
INTS12	3.5954e-08	7.6689e-06	-5.50965	2.1658e-10	5.17187e-08	-6.3491	Colon_Transverse	3.59298e-07	0.000121572	-5.08935	3.69323e-08	8.09202e-06	-5.50493	Stomach	5.38527e-09	2.44393e-06	-5.83481	7.49106e-11	2.7422e-08	-6.51048	NA	NA	NA	NA	NA	NA	1	1	1	0	3	1.22112	-6.05316	-1.42542	5.34238	-1.53101	6.33909	NA	NA	0.22204	1.4203e-09	0.154037	9.17348e-08	0.125766	2.31131e-10	NA	NA	0.724895	1.84946e-07	0.754637	1.69817e-05	0.740847	8.0053e-08	NA	NA
INTS12	3.5954e-08	7.6689e-06	-5.50965	2.1658e-10	5.17187e-08	-6.3491	Colon_Transverse	3.59298e-07	0.000121572	-5.08935	3.69323e-08	8.09202e-06	-5.50493	Testis	6.26896e-09	2.70829e-06	-5.80942	1.32593e-10	4.62205e-08	-6.42417	NA	NA	NA	NA	NA	NA	1	1	1	0	3	1.22112	-6.05316	-1.42542	5.34238	-1.62744	6.23837	NA	NA	0.22204	1.4203e-09	0.154037	9.17348e-08	0.103643	4.42157e-10	NA	NA	0.724895	1.84946e-07	0.754637	1.69817e-05	0.716948	1.29003e-07	NA	NA
INTS12	3.5954e-08	7.6689e-06	-5.50965	2.1658e-10	5.17187e-08	-6.3491	Colon_Transverse	3.59298e-07	0.000121572	-5.08935	3.69323e-08	8.09202e-06	-5.50493	Thyroid	6.24988e-09	2.18133e-06	-5.80993	1.12718e-10	3.75639e-08	-6.44883	NA	NA	NA	NA	NA	NA	1	1	1	0	3	1.22112	-6.05316	-1.42542	5.34238	-1.60837	6.25516	NA	NA	0.22204	1.4203e-09	0.154037	9.17348e-08	0.107755	3.97117e-10	NA	NA	0.724895	1.84946e-07	0.754637	1.69817e-05	0.70821	1.10347e-07	NA	NA
INTS12	3.5954e-08	7.6689e-06	-5.50965	2.1658e-10	5.17187e-08	-6.3491	Colon_Transverse	3.59298e-07	0.000121572	-5.08935	3.69323e-08	8.09202e-06	-5.50493	Uterus	5.38527e-09	2.15286e-06	-5.83481	7.49106e-11	2.68148e-08	-6.51048	NA	NA	NA	NA	NA	NA	1	1	1	0	3	1.22112	-6.05316	-1.42542	5.34238	-1.53101	6.33909	NA	NA	0.22204	1.4203e-09	0.154037	9.17348e-08	0.125766	2.31131e-10	NA	NA	0.724895	1.84946e-07	0.754637	1.69817e-05	0.722555	6.89427e-08	NA	NA
INTS12	3.5954e-08	7.6689e-06	-5.50965	2.1658e-10	5.17187e-08	-6.3491	Colon_Transverse	3.59298e-07	0.000121572	-5.08935	3.69323e-08	8.09202e-06	-5.50493	Vagina	6.24988e-09	2.54725e-06	-5.80993	1.12718e-10	4.126e-08	-6.44883	NA	NA	NA	NA	NA	NA	1	1	1	0	3	1.22112	-6.05316	-1.42542	5.34238	-1.60837	6.25516	NA	NA	0.22204	1.4203e-09	0.154037	9.17348e-08	0.107755	3.97117e-10	NA	NA	0.724895	1.84946e-07	0.754637	1.69817e-05	0.712138	1.24424e-07	NA	NA
INTS12	3.5954e-08	7.6689e-06	-5.50965	2.1658e-10	5.17187e-08	-6.3491	Colon_Transverse	3.59298e-07	0.000121572	-5.08935	3.69323e-08	8.09202e-06	-5.50493	Whole_Blood	2.99565e-08	1.02385e-05	-5.54169	2.44672e-09	5.55372e-07	-5.96497	NA	NA	NA	NA	NA	NA	1	1	1	0	3	1.22112	-6.05316	-1.42542	5.34238	-1.79729	5.73374	NA	NA	0.22204	1.4203e-09	0.154037	9.17348e-08	0.0722897	9.82412e-09	NA	NA	0.724895	1.84946e-07	0.754637	1.69817e-05	0.669816	1.80174e-06	NA	NA
INTS12	3.5954e-08	7.6689e-06	-5.50965	2.1658e-10	5.17187e-08	-6.3491	Colon_Transverse	3.59298e-07	0.000121572	-5.08935	3.69323e-08	8.09202e-06	-5.50493	smultixcan	5.91654e-09	2.25765e-06	-5.8191	1.01808e-10	2.97369e-08	-6.46424	NA	NA	NA	NA	NA	NA	1	1	1	0	3	1.22112	-6.05316	-1.42542	5.34238	-1.58532	6.28138	NA	NA	0.22204	1.4203e-09	0.154037	9.17348e-08	0.112894	3.35571e-10	NA	NA	0.724895	1.84946e-07	0.754637	1.69817e-05	0.694423	8.82419e-08	NA	NA
INTS12	3.5954e-08	7.6689e-06	-5.50965	2.1658e-10	5.17187e-08	-6.3491	Esophagus_Gastroesophageal_Junction	3.59298e-07	0.000137797	-5.08935	3.69323e-08	7.2714e-06	-5.50493	Adipose_Subcutaneous	6.26896e-09	2.45542e-06	-5.80942	1.32593e-10	4.02674e-08	-6.42417	NA	NA	NA	NA	NA	NA	1	1	1	0	3	1.22112	-6.05316	-1.37732	5.34238	-1.62744	6.23837	NA	NA	0.22204	1.4203e-09	0.168412	9.17348e-08	0.103643	4.42157e-10	NA	NA	0.724895	1.84946e-07	0.796881	1.48622e-05	0.696757	1.15595e-07	NA	NA
INTS12	3.5954e-08	7.6689e-06	-5.50965	2.1658e-10	5.17187e-08	-6.3491	Esophagus_Gastroesophageal_Junction	3.59298e-07	0.000137797	-5.08935	3.69323e-08	7.2714e-06	-5.50493	Adipose_Visceral_Omentum	6.24988e-09	2.43552e-06	-5.80993	1.12718e-10	3.5978e-08	-6.44883	NA	NA	NA	NA	NA	NA	1	1	1	0	3	1.22112	-6.05316	-1.37732	5.34238	-1.60837	6.25516	NA	NA	0.22204	1.4203e-09	0.168412	9.17348e-08	0.107755	3.97117e-10	NA	NA	0.724895	1.84946e-07	0.796881	1.48622e-05	0.70214	1.0677e-07	NA	NA
INTS12	3.5954e-08	7.6689e-06	-5.50965	2.1658e-10	5.17187e-08	-6.3491	Esophagus_Gastroesophageal_Junction	3.59298e-07	0.000137797	-5.08935	3.69323e-08	7.2714e-06	-5.50493	Adrenal_Gland	5.38527e-09	1.90273e-06	-5.83481	7.49106e-11	2.47382e-08	-6.51048	NA	NA	NA	NA	NA	NA	1	1	1	0	3	1.22112	-6.05316	-1.37732	5.34238	-1.53101	6.33909	NA	NA	0.22204	1.4203e-09	0.168412	9.17348e-08	0.125766	2.31131e-10	NA	NA	0.724895	1.84946e-07	0.796881	1.48622e-05	0.734819	6.2595e-08	NA	NA
INTS12	3.5954e-08	7.6689e-06	-5.50965	2.1658e-10	5.17187e-08	-6.3491	Esophagus_Gastroesophageal_Junction	3.59298e-07	0.000137797	-5.08935	3.69323e-08	7.2714e-06	-5.50493	Artery_Aorta	6.24988e-09	2.32638e-06	-5.80993	1.12718e-10	3.34861e-08	-6.44883	NA	NA	NA	NA	NA	NA	1	1	1	0	3	1.22112	-6.05316	-1.37732	5.34238	-1.60837	6.25516	NA	NA	0.22204	1.4203e-09	0.168412	9.17348e-08	0.107755	3.97117e-10	NA	NA	0.724895	1.84946e-07	0.796881	1.48622e-05	0.702608	1.04954e-07	NA	NA
INTS12	3.5954e-08	7.6689e-06	-5.50965	2.1658e-10	5.17187e-08	-6.3491	Esophagus_Gastroesophageal_Junction	3.59298e-07	0.000137797	-5.08935	3.69323e-08	7.2714e-06	-5.50493	Artery_Coronary	6.24988e-09	2.50653e-06	-5.80993	1.12718e-10	3.83943e-08	-6.44883	NA	NA	NA	NA	NA	NA	1	1	1	0	3	1.22112	-6.05316	-1.37732	5.34238	-1.60837	6.25516	NA	NA	0.22204	1.4203e-09	0.168412	9.17348e-08	0.107755	3.97117e-10	NA	NA	0.724895	1.84946e-07	0.796881	1.48622e-05	0.693378	1.10597e-07	NA	NA
INTS12	3.5954e-08	7.6689e-06	-5.50965	2.1658e-10	5.17187e-08	-6.3491	Esophagus_Gastroesophageal_Junction	3.59298e-07	0.000137797	-5.08935	3.69323e-08	7.2714e-06	-5.50493	Artery_Tibial	6.24988e-09	2.37701e-06	-5.80993	1.12718e-10	3.34884e-08	-6.44883	NA	NA	NA	NA	NA	NA	1	1	1	0	3	1.22112	-6.05316	-1.37732	5.34238	-1.60837	6.25516	NA	NA	0.22204	1.4203e-09	0.168412	9.17348e-08	0.107755	3.97117e-10	NA	NA	0.724895	1.84946e-07	0.796881	1.48622e-05	0.705922	1.06411e-07	NA	NA
INTS12	3.5954e-08	7.6689e-06	-5.50965	2.1658e-10	5.17187e-08	-6.3491	Esophagus_Gastroesophageal_Junction	3.59298e-07	0.000137797	-5.08935	3.69323e-08	7.2714e-06	-5.50493	Brain_Amygdala	5.38527e-09	3.23511e-06	-5.83481	7.49106e-11	3.61397e-08	-6.51048	NA	NA	NA	NA	NA	NA	1	1	1	0	3	1.22112	-6.05316	-1.37732	5.34238	-1.53101	6.33909	NA	NA	0.22204	1.4203e-09	0.168412	9.17348e-08	0.125766	2.31131e-10	NA	NA	0.724895	1.84946e-07	0.796881	1.48622e-05	0.743098	9.259e-08	NA	NA
INTS12	3.5954e-08	7.6689e-06	-5.50965	2.1658e-10	5.17187e-08	-6.3491	Esophagus_Gastroesophageal_Junction	3.59298e-07	0.000137797	-5.08935	3.69323e-08	7.2714e-06	-5.50493	Brain_Anterior_cingulate_cortex_BA24	5.38527e-09	2.59223e-06	-5.83481	7.49106e-11	2.6254e-08	-6.51048	NA	NA	NA	NA	NA	NA	1	1	1	0	3	1.22112	-6.05316	-1.37732	5.34238	-1.53101	6.33909	NA	NA	0.22204	1.4203e-09	0.168412	9.17348e-08	0.125766	2.31131e-10	NA	NA	0.724895	1.84946e-07	0.796881	1.48622e-05	0.729463	7.57774e-08	NA	NA
INTS12	3.5954e-08	7.6689e-06	-5.50965	2.1658e-10	5.17187e-08	-6.3491	Esophagus_Gastroesophageal_Junction	3.59298e-07	0.000137797	-5.08935	3.69323e-08	7.2714e-06	-5.50493	Brain_Caudate_basal_ganglia	6.26896e-09	2.74295e-06	-5.80942	1.32593e-10	4.42711e-08	-6.42417	NA	NA	NA	NA	NA	NA	1	1	1	0	3	1.22112	-6.05316	-1.37732	5.34238	-1.62744	6.23837	NA	NA	0.22204	1.4203e-09	0.168412	9.17348e-08	0.103643	4.42157e-10	NA	NA	0.724895	1.84946e-07	0.796881	1.48622e-05	0.707277	1.20757e-07	NA	NA
INTS12	3.5954e-08	7.6689e-06	-5.50965	2.1658e-10	5.17187e-08	-6.3491	Esophagus_Gastroesophageal_Junction	3.59298e-07	0.000137797	-5.08935	3.69323e-08	7.2714e-06	-5.50493	Brain_Cerebellar_Hemisphere	5.38527e-09	1.96582e-06	-5.83481	7.49106e-11	2.23869e-08	-6.51048	NA	NA	NA	NA	NA	NA	1	1	1	0	3	1.22112	-6.05316	-1.37732	5.34238	-1.53101	6.33909	NA	NA	0.22204	1.4203e-09	0.168412	9.17348e-08	0.125766	2.31131e-10	NA	NA	0.724895	1.84946e-07	0.796881	1.48622e-05	0.708717	6.44091e-08	NA	NA
INTS12	3.5954e-08	7.6689e-06	-5.50965	2.1658e-10	5.17187e-08	-6.3491	Esophagus_Gastroesophageal_Junction	3.59298e-07	0.000137797	-5.08935	3.69323e-08	7.2714e-06	-5.50493	Brain_Cerebellum	6.26896e-09	2.27202e-06	-5.80942	1.32593e-10	4.14158e-08	-6.42417	NA	NA	NA	NA	NA	NA	1	1	1	0	3	1.22112	-6.05316	-1.37732	5.34238	-1.62744	6.23837	NA	NA	0.22204	1.4203e-09	0.168412	9.17348e-08	0.103643	4.42157e-10	NA	NA	0.724895	1.84946e-07	0.796881	1.48622e-05	0.702008	1.17563e-07	NA	NA
INTS12	3.5954e-08	7.6689e-06	-5.50965	2.1658e-10	5.17187e-08	-6.3491	Esophagus_Gastroesophageal_Junction	3.59298e-07	0.000137797	-5.08935	3.69323e-08	7.2714e-06	-5.50493	Brain_Cortex	6.24988e-09	2.46759e-06	-5.80993	1.12718e-10	3.88364e-08	-6.44883	NA	NA	NA	NA	NA	NA	1	1	1	0	3	1.22112	-6.05316	-1.37732	5.34238	-1.60837	6.25516	NA	NA	0.22204	1.4203e-09	0.168412	9.17348e-08	0.107755	3.97117e-10	NA	NA	0.724895	1.84946e-07	0.796881	1.48622e-05	0.701799	1.10699e-07	NA	NA
INTS12	3.5954e-08	7.6689e-06	-5.50965	2.1658e-10	5.17187e-08	-6.3491	Esophagus_Gastroesophageal_Junction	3.59298e-07	0.000137797	-5.08935	3.69323e-08	7.2714e-06	-5.50493	Brain_Frontal_Cortex_BA9	5.38527e-09	2.14621e-06	-5.83481	7.49106e-11	2.524e-08	-6.51048	NA	NA	NA	NA	NA	NA	1	1	1	0	3	1.22112	-6.05316	-1.37732	5.34238	-1.53101	6.33909	NA	NA	0.22204	1.4203e-09	0.168412	9.17348e-08	0.125766	2.31131e-10	NA	NA	0.724895	1.84946e-07	0.796881	1.48622e-05	0.723361	6.70817e-08	NA	NA
INTS12	3.5954e-08	7.6689e-06	-5.50965	2.1658e-10	5.17187e-08	-6.3491	Esophagus_Gastroesophageal_Junction	3.59298e-07	0.000137797	-5.08935	3.69323e-08	7.2714e-06	-5.50493	Brain_Hippocampus	6.26896e-09	3.75326e-06	-5.80942	1.32593e-10	6.9985e-08	-6.42417	NA	NA	NA	NA	NA	NA	1	1	1	0	3	1.22112	-6.05316	-1.37732	5.34238	-1.62744	6.23837	NA	NA	0.22204	1.4203e-09	0.168412	9.17348e-08	0.103643	4.42157e-10	NA	NA	0.724895	1.84946e-07	0.796881	1.48622e-05	0.710123	1.95811e-07	NA	NA
INTS12	3.5954e-08	7.6689e-06	-5.50965	2.1658e-10	5.17187e-08	-6.3491	Esophagus_Gastroesophageal_Junction	3.59298e-07	0.000137797	-5.08935	3.69323e-08	7.2714e-06	-5.50493	Brain_Hypothalamus	6.24988e-09	3.07345e-06	-5.80993	1.12718e-10	4.20958e-08	-6.44883	NA	NA	NA	NA	NA	NA	1	1	1	0	3	1.22112	-6.05316	-1.37732	5.34238	-1.60837	6.25516	NA	NA	0.22204	1.4203e-09	0.168412	9.17348e-08	0.107755	3.97117e-10	NA	NA	0.724895	1.84946e-07	0.796881	1.48622e-05	0.71396	1.34294e-07	NA	NA
INTS12	3.5954e-08	7.6689e-06	-5.50965	2.1658e-10	5.17187e-08	-6.3491	Esophagus_Gastroesophageal_Junction	3.59298e-07	0.000137797	-5.08935	3.69323e-08	7.2714e-06	-5.50493	Brain_Nucleus_accumbens_basal_ganglia	6.24988e-09	2.60186e-06	-5.80993	1.12718e-10	4.1581e-08	-6.44883	NA	NA	NA	NA	NA	NA	1	1	1	0	3	1.22112	-6.05316	-1.37732	5.34238	-1.60837	6.25516	NA	NA	0.22204	1.4203e-09	0.168412	9.17348e-08	0.107755	3.97117e-10	NA	NA	0.724895	1.84946e-07	0.796881	1.48622e-05	0.698768	1.1841e-07	NA	NA
INTS12	3.5954e-08	7.6689e-06	-5.50965	2.1658e-10	5.17187e-08	-6.3491	Esophagus_Gastroesophageal_Junction	3.59298e-07	0.000137797	-5.08935	3.69323e-08	7.2714e-06	-5.50493	Brain_Putamen_basal_ganglia	5.38527e-09	3.37625e-06	-5.83481	7.49106e-11	3.51158e-08	-6.51048	NA	NA	NA	NA	NA	NA	1	1	1	0	3	1.22112	-6.05316	-1.37732	5.34238	-1.53101	6.33909	NA	NA	0.22204	1.4203e-09	0.168412	9.17348e-08	0.125766	2.31131e-10	NA	NA	0.724895	1.84946e-07	0.796881	1.48622e-05	0.726597	8.56724e-08	NA	NA
INTS12	3.5954e-08	7.6689e-06	-5.50965	2.1658e-10	5.17187e-08	-6.3491	Esophagus_Gastroesophageal_Junction	3.59298e-07	0.000137797	-5.08935	3.69323e-08	7.2714e-06	-5.50493	Brain_Spinal_cord_cervical_c-1	6.26896e-09	2.85985e-06	-5.80942	1.32593e-10	5.07196e-08	-6.42417	NA	NA	NA	NA	NA	NA	1	1	1	0	3	1.22112	-6.05316	-1.37732	5.34238	-1.62744	6.23837	NA	NA	0.22204	1.4203e-09	0.168412	9.17348e-08	0.103643	4.42157e-10	NA	NA	0.724895	1.84946e-07	0.796881	1.48622e-05	0.730529	1.47746e-07	NA	NA
INTS12	3.5954e-08	7.6689e-06	-5.50965	2.1658e-10	5.17187e-08	-6.3491	Esophagus_Gastroesophageal_Junction	3.59298e-07	0.000137797	-5.08935	3.69323e-08	7.2714e-06	-5.50493	Brain_Substantia_nigra	6.24988e-09	3.01991e-06	-5.80993	1.12718e-10	4.77731e-08	-6.44883	NA	NA	NA	NA	NA	NA	1	1	1	0	3	1.22112	-6.05316	-1.37732	5.34238	-1.60837	6.25516	NA	NA	0.22204	1.4203e-09	0.168412	9.17348e-08	0.107755	3.97117e-10	NA	NA	0.724895	1.84946e-07	0.796881	1.48622e-05	0.717766	1.36136e-07	NA	NA
INTS12	3.5954e-08	7.6689e-06	-5.50965	2.1658e-10	5.17187e-08	-6.3491	Esophagus_Gastroesophageal_Junction	3.59298e-07	0.000137797	-5.08935	3.69323e-08	7.2714e-06	-5.50493	Breast_Mammary_Tissue	5.38527e-09	1.9581e-06	-5.83481	7.49106e-11	2.22691e-08	-6.51048	NA	NA	NA	NA	NA	NA	1	1	1	0	3	1.22112	-6.05316	-1.37732	5.34238	-1.53101	6.33909	NA	NA	0.22204	1.4203e-09	0.168412	9.17348e-08	0.125766	2.31131e-10	NA	NA	0.724895	1.84946e-07	0.796881	1.48622e-05	0.727661	6.41488e-08	NA	NA
INTS12	3.5954e-08	7.6689e-06	-5.50965	2.1658e-10	5.17187e-08	-6.3491	Esophagus_Gastroesophageal_Junction	3.59298e-07	0.000137797	-5.08935	3.69323e-08	7.2714e-06	-5.50493	Cells_Cultured_fibroblasts	6.24988e-09	2.53629e-06	-5.80993	1.12718e-10	3.42775e-08	-6.44883	NA	NA	NA	NA	NA	NA	1	1	1	0	3	1.22112	-6.05316	-1.37732	5.34238	-1.60837	6.25516	NA	NA	0.22204	1.4203e-09	0.168412	9.17348e-08	0.107755	3.97117e-10	NA	NA	0.724895	1.84946e-07	0.796881	1.48622e-05	0.690554	1.01389e-07	NA	NA
INTS12	3.5954e-08	7.6689e-06	-5.50965	2.1658e-10	5.17187e-08	-6.3491	Esophagus_Gastroesophageal_Junction	3.59298e-07	0.000137797	-5.08935	3.69323e-08	7.2714e-06	-5.50493	Cells_EBV-transformed_lymphocytes	5.38527e-09	1.90107e-06	-5.83481	7.49106e-11	2.03672e-08	-6.51048	NA	NA	NA	NA	NA	NA	1	1	1	0	3	1.22112	-6.05316	-1.37732	5.34238	-1.53101	6.33909	NA	NA	0.22204	1.4203e-09	0.168412	9.17348e-08	0.125766	2.31131e-10	NA	NA	0.724895	1.84946e-07	0.796881	1.48622e-05	0.718019	5.65183e-08	NA	NA
INTS12	3.5954e-08	7.6689e-06	-5.50965	2.1658e-10	5.17187e-08	-6.3491	Esophagus_Gastroesophageal_Junction	3.59298e-07	0.000137797	-5.08935	3.69323e-08	7.2714e-06	-5.50493	Colon_Sigmoid	5.38527e-09	1.96531e-06	-5.83481	7.49106e-11	2.27897e-08	-6.51048	NA	NA	NA	NA	NA	NA	1	1	1	0	3	1.22112	-6.05316	-1.37732	5.34238	-1.53101	6.33909	NA	NA	0.22204	1.4203e-09	0.168412	9.17348e-08	0.125766	2.31131e-10	NA	NA	0.724895	1.84946e-07	0.796881	1.48622e-05	0.722704	6.35415e-08	NA	NA
INTS12	3.5954e-08	7.6689e-06	-5.50965	2.1658e-10	5.17187e-08	-6.3491	Esophagus_Gastroesophageal_Junction	3.59298e-07	0.000137797	-5.08935	3.69323e-08	7.2714e-06	-5.50493	Colon_Transverse	5.38527e-09	2.15411e-06	-5.83481	7.49106e-11	2.55256e-08	-6.51048	NA	NA	NA	NA	NA	NA	1	1	1	0	3	1.22112	-6.05316	-1.37732	5.34238	-1.53101	6.33909	NA	NA	0.22204	1.4203e-09	0.168412	9.17348e-08	0.125766	2.31131e-10	NA	NA	0.724895	1.84946e-07	0.796881	1.48622e-05	0.731666	6.82298e-08	NA	NA
INTS12	3.5954e-08	7.6689e-06	-5.50965	2.1658e-10	5.17187e-08	-6.3491	Esophagus_Gastroesophageal_Junction	3.59298e-07	0.000137797	-5.08935	3.69323e-08	7.2714e-06	-5.50493	Esophagus_Gastroesophageal_Junction	5.38527e-09	1.94446e-06	-5.83481	7.49106e-11	2.39036e-08	-6.51048	NA	NA	NA	NA	NA	NA	1	1	1	0	3	1.22112	-6.05316	-1.37732	5.34238	-1.53101	6.33909	NA	NA	0.22204	1.4203e-09	0.168412	9.17348e-08	0.125766	2.31131e-10	NA	NA	0.724895	1.84946e-07	0.796881	1.48622e-05	0.719583	6.27763e-08	NA	NA
INTS12	3.5954e-08	7.6689e-06	-5.50965	2.1658e-10	5.17187e-08	-6.3491	Esophagus_Gastroesophageal_Junction	3.59298e-07	0.000137797	-5.08935	3.69323e-08	7.2714e-06	-5.50493	Esophagus_Mucosa	6.26896e-09	2.31539e-06	-5.80942	1.32593e-10	4.0068e-08	-6.42417	NA	NA	NA	NA	NA	NA	1	1	1	0	3	1.22112	-6.05316	-1.37732	5.34238	-1.62744	6.23837	NA	NA	0.22204	1.4203e-09	0.168412	9.17348e-08	0.103643	4.42157e-10	NA	NA	0.724895	1.84946e-07	0.796881	1.48622e-05	0.702913	1.08767e-07	NA	NA
INTS12	3.5954e-08	7.6689e-06	-5.50965	2.1658e-10	5.17187e-08	-6.3491	Esophagus_Gastroesophageal_Junction	3.59298e-07	0.000137797	-5.08935	3.69323e-08	7.2714e-06	-5.50493	Esophagus_Muscularis	5.38527e-09	1.94478e-06	-5.83481	7.49106e-11	2.48141e-08	-6.51048	NA	NA	NA	NA	NA	NA	1	1	1	0	3	1.22112	-6.05316	-1.37732	5.34238	-1.53101	6.33909	NA	NA	0.22204	1.4203e-09	0.168412	9.17348e-08	0.125766	2.31131e-10	NA	NA	0.724895	1.84946e-07	0.796881	1.48622e-05	0.728039	6.36147e-08	NA	NA
INTS12	3.5954e-08	7.6689e-06	-5.50965	2.1658e-10	5.17187e-08	-6.3491	Esophagus_Gastroesophageal_Junction	3.59298e-07	0.000137797	-5.08935	3.69323e-08	7.2714e-06	-5.50493	Heart_Atrial_Appendage	6.26896e-09	2.37014e-06	-5.80942	1.32593e-10	4.24011e-08	-6.42417	NA	NA	NA	NA	NA	NA	1	1	1	0	3	1.22112	-6.05316	-1.37732	5.34238	-1.62744	6.23837	NA	NA	0.22204	1.4203e-09	0.168412	9.17348e-08	0.103643	4.42157e-10	NA	NA	0.724895	1.84946e-07	0.796881	1.48622e-05	0.698555	1.20662e-07	NA	NA
INTS12	3.5954e-08	7.6689e-06	-5.50965	2.1658e-10	5.17187e-08	-6.3491	Esophagus_Gastroesophageal_Junction	3.59298e-07	0.000137797	-5.08935	3.69323e-08	7.2714e-06	-5.50493	Heart_Left_Ventricle	6.24988e-09	2.26584e-06	-5.80993	1.12718e-10	3.64327e-08	-6.44883	NA	NA	NA	NA	NA	NA	1	1	1	0	3	1.22112	-6.05316	-1.37732	5.34238	-1.60837	6.25516	NA	NA	0.22204	1.4203e-09	0.168412	9.17348e-08	0.107755	3.97117e-10	NA	NA	0.724895	1.84946e-07	0.796881	1.48622e-05	0.708994	1.08801e-07	NA	NA
INTS12	3.5954e-08	7.6689e-06	-5.50965	2.1658e-10	5.17187e-08	-6.3491	Esophagus_Gastroesophageal_Junction	3.59298e-07	0.000137797	-5.08935	3.69323e-08	7.2714e-06	-5.50493	Kidney_Cortex	5.38527e-09	2.72926e-06	-5.83481	7.49106e-11	4.04731e-08	-6.51048	NA	NA	NA	NA	NA	NA	1	1	1	0	3	1.22112	-6.05316	-1.37732	5.34238	-1.53101	6.33909	NA	NA	0.22204	1.4203e-09	0.168412	9.17348e-08	0.125766	2.31131e-10	NA	NA	0.724895	1.84946e-07	0.796881	1.48622e-05	0.741519	1.04426e-07	NA	NA
INTS12	3.5954e-08	7.6689e-06	-5.50965	2.1658e-10	5.17187e-08	-6.3491	Esophagus_Gastroesophageal_Junction	3.59298e-07	0.000137797	-5.08935	3.69323e-08	7.2714e-06	-5.50493	Liver	6.26896e-09	2.96059e-06	-5.80942	1.32593e-10	4.94255e-08	-6.42417	NA	NA	NA	NA	NA	NA	1	1	1	0	3	1.22112	-6.05316	-1.37732	5.34238	-1.62744	6.23837	NA	NA	0.22204	1.4203e-09	0.168412	9.17348e-08	0.103643	4.42157e-10	NA	NA	0.724895	1.84946e-07	0.796881	1.48622e-05	0.697181	1.36587e-07	NA	NA
INTS12	3.5954e-08	7.6689e-06	-5.50965	2.1658e-10	5.17187e-08	-6.3491	Esophagus_Gastroesophageal_Junction	3.59298e-07	0.000137797	-5.08935	3.69323e-08	7.2714e-06	-5.50493	Lung	6.26896e-09	2.30446e-06	-5.80942	1.32593e-10	3.95777e-08	-6.42417	NA	NA	NA	NA	NA	NA	1	1	1	0	3	1.22112	-6.05316	-1.37732	5.34238	-1.62744	6.23837	NA	NA	0.22204	1.4203e-09	0.168412	9.17348e-08	0.103643	4.42157e-10	NA	NA	0.724895	1.84946e-07	0.796881	1.48622e-05	0.689249	1.16353e-07	NA	NA
INTS12	3.5954e-08	7.6689e-06	-5.50965	2.1658e-10	5.17187e-08	-6.3491	Esophagus_Gastroesophageal_Junction	3.59298e-07	0.000137797	-5.08935	3.69323e-08	7.2714e-06	-5.50493	Minor_Salivary_Gland	6.24988e-09	2.6174e-06	-5.80993	1.12718e-10	3.61343e-08	-6.44883	NA	NA	NA	NA	NA	NA	1	1	1	0	3	1.22112	-6.05316	-1.37732	5.34238	-1.60837	6.25516	NA	NA	0.22204	1.4203e-09	0.168412	9.17348e-08	0.107755	3.97117e-10	NA	NA	0.724895	1.84946e-07	0.796881	1.48622e-05	0.703885	1.15353e-07	NA	NA
INTS12	3.5954e-08	7.6689e-06	-5.50965	2.1658e-10	5.17187e-08	-6.3491	Esophagus_Gastroesophageal_Junction	3.59298e-07	0.000137797	-5.08935	3.69323e-08	7.2714e-06	-5.50493	Muscle_Skeletal	6.26896e-09	2.4229e-06	-5.80942	1.32593e-10	4.51672e-08	-6.42417	NA	NA	NA	NA	NA	NA	1	1	1	0	3	1.22112	-6.05316	-1.37732	5.34238	-1.62744	6.23837	NA	NA	0.22204	1.4203e-09	0.168412	9.17348e-08	0.103643	4.42157e-10	NA	NA	0.724895	1.84946e-07	0.796881	1.48622e-05	0.702633	1.15572e-07	NA	NA
INTS12	3.5954e-08	7.6689e-06	-5.50965	2.1658e-10	5.17187e-08	-6.3491	Esophagus_Gastroesophageal_Junction	3.59298e-07	0.000137797	-5.08935	3.69323e-08	7.2714e-06	-5.50493	Nerve_Tibial	6.26896e-09	2.14583e-06	-5.80942	1.32593e-10	3.8605e-08	-6.42417	NA	NA	NA	NA	NA	NA	1	1	1	0	3	1.22112	-6.05316	-1.37732	5.34238	-1.62744	6.23837	NA	NA	0.22204	1.4203e-09	0.168412	9.17348e-08	0.103643	4.42157e-10	NA	NA	0.724895	1.84946e-07	0.796881	1.48622e-05	0.695302	1.15543e-07	NA	NA
INTS12	3.5954e-08	7.6689e-06	-5.50965	2.1658e-10	5.17187e-08	-6.3491	Esophagus_Gastroesophageal_Junction	3.59298e-07	0.000137797	-5.08935	3.69323e-08	7.2714e-06	-5.50493	Ovary	6.24988e-09	2.50102e-06	-5.80993	1.12718e-10	4.08743e-08	-6.44883	NA	NA	NA	NA	NA	NA	1	1	1	0	3	1.22112	-6.05316	-1.37732	5.34238	-1.60837	6.25516	NA	NA	0.22204	1.4203e-09	0.168412	9.17348e-08	0.107755	3.97117e-10	NA	NA	0.724895	1.84946e-07	0.796881	1.48622e-05	0.707039	1.14814e-07	NA	NA
INTS12	3.5954e-08	7.6689e-06	-5.50965	2.1658e-10	5.17187e-08	-6.3491	Esophagus_Gastroesophageal_Junction	3.59298e-07	0.000137797	-5.08935	3.69323e-08	7.2714e-06	-5.50493	Pancreas	5.38527e-09	2.38485e-06	-5.83481	7.49106e-11	2.80137e-08	-6.51048	NA	NA	NA	NA	NA	NA	1	1	1	0	3	1.22112	-6.05316	-1.37732	5.34238	-1.53101	6.33909	NA	NA	0.22204	1.4203e-09	0.168412	9.17348e-08	0.125766	2.31131e-10	NA	NA	0.724895	1.84946e-07	0.796881	1.48622e-05	0.723827	7.8197e-08	NA	NA
INTS12	3.5954e-08	7.6689e-06	-5.50965	2.1658e-10	5.17187e-08	-6.3491	Esophagus_Gastroesophageal_Junction	3.59298e-07	0.000137797	-5.08935	3.69323e-08	7.2714e-06	-5.50493	Pituitary	6.26896e-09	2.47732e-06	-5.80942	1.32593e-10	4.35031e-08	-6.42417	NA	NA	NA	NA	NA	NA	1	1	1	0	3	1.22112	-6.05316	-1.37732	5.34238	-1.62744	6.23837	NA	NA	0.22204	1.4203e-09	0.168412	9.17348e-08	0.103643	4.42157e-10	NA	NA	0.724895	1.84946e-07	0.796881	1.48622e-05	0.703593	1.20335e-07	NA	NA
INTS12	3.5954e-08	7.6689e-06	-5.50965	2.1658e-10	5.17187e-08	-6.3491	Esophagus_Gastroesophageal_Junction	3.59298e-07	0.000137797	-5.08935	3.69323e-08	7.2714e-06	-5.50493	Prostate	6.24988e-09	2.38951e-06	-5.80993	1.12718e-10	3.44187e-08	-6.44883	NA	NA	NA	NA	NA	NA	1	1	1	0	3	1.22112	-6.05316	-1.37732	5.34238	-1.60837	6.25516	NA	NA	0.22204	1.4203e-09	0.168412	9.17348e-08	0.107755	3.97117e-10	NA	NA	0.724895	1.84946e-07	0.796881	1.48622e-05	0.713333	1.10102e-07	NA	NA
INTS12	3.5954e-08	7.6689e-06	-5.50965	2.1658e-10	5.17187e-08	-6.3491	Esophagus_Gastroesophageal_Junction	3.59298e-07	0.000137797	-5.08935	3.69323e-08	7.2714e-06	-5.50493	Skin_Not_Sun_Exposed_Suprapubic	5.38527e-09	2.10558e-06	-5.83481	7.49106e-11	2.8463e-08	-6.51048	NA	NA	NA	NA	NA	NA	1	1	1	0	3	1.22112	-6.05316	-1.37732	5.34238	-1.53101	6.33909	NA	NA	0.22204	1.4203e-09	0.168412	9.17348e-08	0.125766	2.31131e-10	NA	NA	0.724895	1.84946e-07	0.796881	1.48622e-05	0.729468	7.02511e-08	NA	NA
INTS12	3.5954e-08	7.6689e-06	-5.50965	2.1658e-10	5.17187e-08	-6.3491	Esophagus_Gastroesophageal_Junction	3.59298e-07	0.000137797	-5.08935	3.69323e-08	7.2714e-06	-5.50493	Skin_Sun_Exposed_Lower_leg	5.38527e-09	2.04767e-06	-5.83481	7.49106e-11	2.20387e-08	-6.51048	NA	NA	NA	NA	NA	NA	1	1	1	0	3	1.22112	-6.05316	-1.37732	5.34238	-1.53101	6.33909	NA	NA	0.22204	1.4203e-09	0.168412	9.17348e-08	0.125766	2.31131e-10	NA	NA	0.724895	1.84946e-07	0.796881	1.48622e-05	0.729084	6.14043e-08	NA	NA
INTS12	3.5954e-08	7.6689e-06	-5.50965	2.1658e-10	5.17187e-08	-6.3491	Esophagus_Gastroesophageal_Junction	3.59298e-07	0.000137797	-5.08935	3.69323e-08	7.2714e-06	-5.50493	Small_Intestine_Terminal_Ileum	6.26896e-09	2.38685e-06	-5.80942	1.32593e-10	4.32494e-08	-6.42417	NA	NA	NA	NA	NA	NA	1	1	1	0	3	1.22112	-6.05316	-1.37732	5.34238	-1.62744	6.23837	NA	NA	0.22204	1.4203e-09	0.168412	9.17348e-08	0.103643	4.42157e-10	NA	NA	0.724895	1.84946e-07	0.796881	1.48622e-05	0.714606	1.17637e-07	NA	NA
INTS12	3.5954e-08	7.6689e-06	-5.50965	2.1658e-10	5.17187e-08	-6.3491	Esophagus_Gastroesophageal_Junction	3.59298e-07	0.000137797	-5.08935	3.69323e-08	7.2714e-06	-5.50493	Spleen	6.26896e-09	2.50357e-06	-5.80942	1.32593e-10	4.18024e-08	-6.42417	NA	NA	NA	NA	NA	NA	1	1	1	0	3	1.22112	-6.05316	-1.37732	5.34238	-1.62744	6.23837	NA	NA	0.22204	1.4203e-09	0.168412	9.17348e-08	0.103643	4.42157e-10	NA	NA	0.724895	1.84946e-07	0.796881	1.48622e-05	0.697432	1.0969e-07	NA	NA
INTS12	3.5954e-08	7.6689e-06	-5.50965	2.1658e-10	5.17187e-08	-6.3491	Esophagus_Gastroesophageal_Junction	3.59298e-07	0.000137797	-5.08935	3.69323e-08	7.2714e-06	-5.50493	Stomach	5.38527e-09	2.44393e-06	-5.83481	7.49106e-11	2.7422e-08	-6.51048	NA	NA	NA	NA	NA	NA	1	1	1	0	3	1.22112	-6.05316	-1.37732	5.34238	-1.53101	6.33909	NA	NA	0.22204	1.4203e-09	0.168412	9.17348e-08	0.125766	2.31131e-10	NA	NA	0.724895	1.84946e-07	0.796881	1.48622e-05	0.740847	8.0053e-08	NA	NA
INTS12	3.5954e-08	7.6689e-06	-5.50965	2.1658e-10	5.17187e-08	-6.3491	Esophagus_Gastroesophageal_Junction	3.59298e-07	0.000137797	-5.08935	3.69323e-08	7.2714e-06	-5.50493	Testis	6.26896e-09	2.70829e-06	-5.80942	1.32593e-10	4.62205e-08	-6.42417	NA	NA	NA	NA	NA	NA	1	1	1	0	3	1.22112	-6.05316	-1.37732	5.34238	-1.62744	6.23837	NA	NA	0.22204	1.4203e-09	0.168412	9.17348e-08	0.103643	4.42157e-10	NA	NA	0.724895	1.84946e-07	0.796881	1.48622e-05	0.716948	1.29003e-07	NA	NA
INTS12	3.5954e-08	7.6689e-06	-5.50965	2.1658e-10	5.17187e-08	-6.3491	Esophagus_Gastroesophageal_Junction	3.59298e-07	0.000137797	-5.08935	3.69323e-08	7.2714e-06	-5.50493	Thyroid	6.24988e-09	2.18133e-06	-5.80993	1.12718e-10	3.75639e-08	-6.44883	NA	NA	NA	NA	NA	NA	1	1	1	0	3	1.22112	-6.05316	-1.37732	5.34238	-1.60837	6.25516	NA	NA	0.22204	1.4203e-09	0.168412	9.17348e-08	0.107755	3.97117e-10	NA	NA	0.724895	1.84946e-07	0.796881	1.48622e-05	0.70821	1.10347e-07	NA	NA
INTS12	3.5954e-08	7.6689e-06	-5.50965	2.1658e-10	5.17187e-08	-6.3491	Esophagus_Gastroesophageal_Junction	3.59298e-07	0.000137797	-5.08935	3.69323e-08	7.2714e-06	-5.50493	Uterus	5.38527e-09	2.15286e-06	-5.83481	7.49106e-11	2.68148e-08	-6.51048	NA	NA	NA	NA	NA	NA	1	1	1	0	3	1.22112	-6.05316	-1.37732	5.34238	-1.53101	6.33909	NA	NA	0.22204	1.4203e-09	0.168412	9.17348e-08	0.125766	2.31131e-10	NA	NA	0.724895	1.84946e-07	0.796881	1.48622e-05	0.722555	6.89427e-08	NA	NA
INTS12	3.5954e-08	7.6689e-06	-5.50965	2.1658e-10	5.17187e-08	-6.3491	Esophagus_Gastroesophageal_Junction	3.59298e-07	0.000137797	-5.08935	3.69323e-08	7.2714e-06	-5.50493	Vagina	6.24988e-09	2.54725e-06	-5.80993	1.12718e-10	4.126e-08	-6.44883	NA	NA	NA	NA	NA	NA	1	1	1	0	3	1.22112	-6.05316	-1.37732	5.34238	-1.60837	6.25516	NA	NA	0.22204	1.4203e-09	0.168412	9.17348e-08	0.107755	3.97117e-10	NA	NA	0.724895	1.84946e-07	0.796881	1.48622e-05	0.712138	1.24424e-07	NA	NA
INTS12	3.5954e-08	7.6689e-06	-5.50965	2.1658e-10	5.17187e-08	-6.3491	Esophagus_Gastroesophageal_Junction	3.59298e-07	0.000137797	-5.08935	3.69323e-08	7.2714e-06	-5.50493	Whole_Blood	2.99565e-08	1.02385e-05	-5.54169	2.44672e-09	5.55372e-07	-5.96497	NA	NA	NA	NA	NA	NA	1	1	1	0	3	1.22112	-6.05316	-1.37732	5.34238	-1.79729	5.73374	NA	NA	0.22204	1.4203e-09	0.168412	9.17348e-08	0.0722897	9.82412e-09	NA	NA	0.724895	1.84946e-07	0.796881	1.48622e-05	0.669816	1.80174e-06	NA	NA
INTS12	3.5954e-08	7.6689e-06	-5.50965	2.1658e-10	5.17187e-08	-6.3491	Esophagus_Gastroesophageal_Junction	3.59298e-07	0.000137797	-5.08935	3.69323e-08	7.2714e-06	-5.50493	smultixcan	5.91654e-09	2.25765e-06	-5.8191	1.01808e-10	2.97369e-08	-6.46424	NA	NA	NA	NA	NA	NA	1	1	1	0	3	1.22112	-6.05316	-1.37732	5.34238	-1.58532	6.28138	NA	NA	0.22204	1.4203e-09	0.168412	9.17348e-08	0.112894	3.35571e-10	NA	NA	0.724895	1.84946e-07	0.796881	1.48622e-05	0.694423	8.82419e-08	NA	NA
INTS12	3.5954e-08	7.6689e-06	-5.50965	2.1658e-10	5.17187e-08	-6.3491	Esophagus_Muscularis	3.59298e-07	0.000105796	-5.08935	3.69323e-08	7.22127e-06	-5.50493	Adipose_Subcutaneous	6.26896e-09	2.45542e-06	-5.80942	1.32593e-10	4.02674e-08	-6.42417	NA	NA	NA	NA	NA	NA	1	1	1	0	3	1.22112	-6.05316	-1.38301	5.34238	-1.62744	6.23837	NA	NA	0.22204	1.4203e-09	0.166661	9.17348e-08	0.103643	4.42157e-10	NA	NA	0.724895	1.84946e-07	0.77982	1.40246e-05	0.696757	1.15595e-07	NA	NA
INTS12	3.5954e-08	7.6689e-06	-5.50965	2.1658e-10	5.17187e-08	-6.3491	Esophagus_Muscularis	3.59298e-07	0.000105796	-5.08935	3.69323e-08	7.22127e-06	-5.50493	Adipose_Visceral_Omentum	6.24988e-09	2.43552e-06	-5.80993	1.12718e-10	3.5978e-08	-6.44883	NA	NA	NA	NA	NA	NA	1	1	1	0	3	1.22112	-6.05316	-1.38301	5.34238	-1.60837	6.25516	NA	NA	0.22204	1.4203e-09	0.166661	9.17348e-08	0.107755	3.97117e-10	NA	NA	0.724895	1.84946e-07	0.77982	1.40246e-05	0.70214	1.0677e-07	NA	NA
INTS12	3.5954e-08	7.6689e-06	-5.50965	2.1658e-10	5.17187e-08	-6.3491	Esophagus_Muscularis	3.59298e-07	0.000105796	-5.08935	3.69323e-08	7.22127e-06	-5.50493	Adrenal_Gland	5.38527e-09	1.90273e-06	-5.83481	7.49106e-11	2.47382e-08	-6.51048	NA	NA	NA	NA	NA	NA	1	1	1	0	3	1.22112	-6.05316	-1.38301	5.34238	-1.53101	6.33909	NA	NA	0.22204	1.4203e-09	0.166661	9.17348e-08	0.125766	2.31131e-10	NA	NA	0.724895	1.84946e-07	0.77982	1.40246e-05	0.734819	6.2595e-08	NA	NA
INTS12	3.5954e-08	7.6689e-06	-5.50965	2.1658e-10	5.17187e-08	-6.3491	Esophagus_Muscularis	3.59298e-07	0.000105796	-5.08935	3.69323e-08	7.22127e-06	-5.50493	Artery_Aorta	6.24988e-09	2.32638e-06	-5.80993	1.12718e-10	3.34861e-08	-6.44883	NA	NA	NA	NA	NA	NA	1	1	1	0	3	1.22112	-6.05316	-1.38301	5.34238	-1.60837	6.25516	NA	NA	0.22204	1.4203e-09	0.166661	9.17348e-08	0.107755	3.97117e-10	NA	NA	0.724895	1.84946e-07	0.77982	1.40246e-05	0.702608	1.04954e-07	NA	NA
INTS12	3.5954e-08	7.6689e-06	-5.50965	2.1658e-10	5.17187e-08	-6.3491	Esophagus_Muscularis	3.59298e-07	0.000105796	-5.08935	3.69323e-08	7.22127e-06	-5.50493	Artery_Coronary	6.24988e-09	2.50653e-06	-5.80993	1.12718e-10	3.83943e-08	-6.44883	NA	NA	NA	NA	NA	NA	1	1	1	0	3	1.22112	-6.05316	-1.38301	5.34238	-1.60837	6.25516	NA	NA	0.22204	1.4203e-09	0.166661	9.17348e-08	0.107755	3.97117e-10	NA	NA	0.724895	1.84946e-07	0.77982	1.40246e-05	0.693378	1.10597e-07	NA	NA
INTS12	3.5954e-08	7.6689e-06	-5.50965	2.1658e-10	5.17187e-08	-6.3491	Esophagus_Muscularis	3.59298e-07	0.000105796	-5.08935	3.69323e-08	7.22127e-06	-5.50493	Artery_Tibial	6.24988e-09	2.37701e-06	-5.80993	1.12718e-10	3.34884e-08	-6.44883	NA	NA	NA	NA	NA	NA	1	1	1	0	3	1.22112	-6.05316	-1.38301	5.34238	-1.60837	6.25516	NA	NA	0.22204	1.4203e-09	0.166661	9.17348e-08	0.107755	3.97117e-10	NA	NA	0.724895	1.84946e-07	0.77982	1.40246e-05	0.705922	1.06411e-07	NA	NA
INTS12	3.5954e-08	7.6689e-06	-5.50965	2.1658e-10	5.17187e-08	-6.3491	Esophagus_Muscularis	3.59298e-07	0.000105796	-5.08935	3.69323e-08	7.22127e-06	-5.50493	Brain_Amygdala	5.38527e-09	3.23511e-06	-5.83481	7.49106e-11	3.61397e-08	-6.51048	NA	NA	NA	NA	NA	NA	1	1	1	0	3	1.22112	-6.05316	-1.38301	5.34238	-1.53101	6.33909	NA	NA	0.22204	1.4203e-09	0.166661	9.17348e-08	0.125766	2.31131e-10	NA	NA	0.724895	1.84946e-07	0.77982	1.40246e-05	0.743098	9.259e-08	NA	NA
INTS12	3.5954e-08	7.6689e-06	-5.50965	2.1658e-10	5.17187e-08	-6.3491	Esophagus_Muscularis	3.59298e-07	0.000105796	-5.08935	3.69323e-08	7.22127e-06	-5.50493	Brain_Anterior_cingulate_cortex_BA24	5.38527e-09	2.59223e-06	-5.83481	7.49106e-11	2.6254e-08	-6.51048	NA	NA	NA	NA	NA	NA	1	1	1	0	3	1.22112	-6.05316	-1.38301	5.34238	-1.53101	6.33909	NA	NA	0.22204	1.4203e-09	0.166661	9.17348e-08	0.125766	2.31131e-10	NA	NA	0.724895	1.84946e-07	0.77982	1.40246e-05	0.729463	7.57774e-08	NA	NA
INTS12	3.5954e-08	7.6689e-06	-5.50965	2.1658e-10	5.17187e-08	-6.3491	Esophagus_Muscularis	3.59298e-07	0.000105796	-5.08935	3.69323e-08	7.22127e-06	-5.50493	Brain_Caudate_basal_ganglia	6.26896e-09	2.74295e-06	-5.80942	1.32593e-10	4.42711e-08	-6.42417	NA	NA	NA	NA	NA	NA	1	1	1	0	3	1.22112	-6.05316	-1.38301	5.34238	-1.62744	6.23837	NA	NA	0.22204	1.4203e-09	0.166661	9.17348e-08	0.103643	4.42157e-10	NA	NA	0.724895	1.84946e-07	0.77982	1.40246e-05	0.707277	1.20757e-07	NA	NA
INTS12	3.5954e-08	7.6689e-06	-5.50965	2.1658e-10	5.17187e-08	-6.3491	Esophagus_Muscularis	3.59298e-07	0.000105796	-5.08935	3.69323e-08	7.22127e-06	-5.50493	Brain_Cerebellar_Hemisphere	5.38527e-09	1.96582e-06	-5.83481	7.49106e-11	2.23869e-08	-6.51048	NA	NA	NA	NA	NA	NA	1	1	1	0	3	1.22112	-6.05316	-1.38301	5.34238	-1.53101	6.33909	NA	NA	0.22204	1.4203e-09	0.166661	9.17348e-08	0.125766	2.31131e-10	NA	NA	0.724895	1.84946e-07	0.77982	1.40246e-05	0.708717	6.44091e-08	NA	NA
INTS12	3.5954e-08	7.6689e-06	-5.50965	2.1658e-10	5.17187e-08	-6.3491	Esophagus_Muscularis	3.59298e-07	0.000105796	-5.08935	3.69323e-08	7.22127e-06	-5.50493	Brain_Cerebellum	6.26896e-09	2.27202e-06	-5.80942	1.32593e-10	4.14158e-08	-6.42417	NA	NA	NA	NA	NA	NA	1	1	1	0	3	1.22112	-6.05316	-1.38301	5.34238	-1.62744	6.23837	NA	NA	0.22204	1.4203e-09	0.166661	9.17348e-08	0.103643	4.42157e-10	NA	NA	0.724895	1.84946e-07	0.77982	1.40246e-05	0.702008	1.17563e-07	NA	NA
INTS12	3.5954e-08	7.6689e-06	-5.50965	2.1658e-10	5.17187e-08	-6.3491	Esophagus_Muscularis	3.59298e-07	0.000105796	-5.08935	3.69323e-08	7.22127e-06	-5.50493	Brain_Cortex	6.24988e-09	2.46759e-06	-5.80993	1.12718e-10	3.88364e-08	-6.44883	NA	NA	NA	NA	NA	NA	1	1	1	0	3	1.22112	-6.05316	-1.38301	5.34238	-1.60837	6.25516	NA	NA	0.22204	1.4203e-09	0.166661	9.17348e-08	0.107755	3.97117e-10	NA	NA	0.724895	1.84946e-07	0.77982	1.40246e-05	0.701799	1.10699e-07	NA	NA
INTS12	3.5954e-08	7.6689e-06	-5.50965	2.1658e-10	5.17187e-08	-6.3491	Esophagus_Muscularis	3.59298e-07	0.000105796	-5.08935	3.69323e-08	7.22127e-06	-5.50493	Brain_Frontal_Cortex_BA9	5.38527e-09	2.14621e-06	-5.83481	7.49106e-11	2.524e-08	-6.51048	NA	NA	NA	NA	NA	NA	1	1	1	0	3	1.22112	-6.05316	-1.38301	5.34238	-1.53101	6.33909	NA	NA	0.22204	1.4203e-09	0.166661	9.17348e-08	0.125766	2.31131e-10	NA	NA	0.724895	1.84946e-07	0.77982	1.40246e-05	0.723361	6.70817e-08	NA	NA
INTS12	3.5954e-08	7.6689e-06	-5.50965	2.1658e-10	5.17187e-08	-6.3491	Esophagus_Muscularis	3.59298e-07	0.000105796	-5.08935	3.69323e-08	7.22127e-06	-5.50493	Brain_Hippocampus	6.26896e-09	3.75326e-06	-5.80942	1.32593e-10	6.9985e-08	-6.42417	NA	NA	NA	NA	NA	NA	1	1	1	0	3	1.22112	-6.05316	-1.38301	5.34238	-1.62744	6.23837	NA	NA	0.22204	1.4203e-09	0.166661	9.17348e-08	0.103643	4.42157e-10	NA	NA	0.724895	1.84946e-07	0.77982	1.40246e-05	0.710123	1.95811e-07	NA	NA
INTS12	3.5954e-08	7.6689e-06	-5.50965	2.1658e-10	5.17187e-08	-6.3491	Esophagus_Muscularis	3.59298e-07	0.000105796	-5.08935	3.69323e-08	7.22127e-06	-5.50493	Brain_Hypothalamus	6.24988e-09	3.07345e-06	-5.80993	1.12718e-10	4.20958e-08	-6.44883	NA	NA	NA	NA	NA	NA	1	1	1	0	3	1.22112	-6.05316	-1.38301	5.34238	-1.60837	6.25516	NA	NA	0.22204	1.4203e-09	0.166661	9.17348e-08	0.107755	3.97117e-10	NA	NA	0.724895	1.84946e-07	0.77982	1.40246e-05	0.71396	1.34294e-07	NA	NA
INTS12	3.5954e-08	7.6689e-06	-5.50965	2.1658e-10	5.17187e-08	-6.3491	Esophagus_Muscularis	3.59298e-07	0.000105796	-5.08935	3.69323e-08	7.22127e-06	-5.50493	Brain_Nucleus_accumbens_basal_ganglia	6.24988e-09	2.60186e-06	-5.80993	1.12718e-10	4.1581e-08	-6.44883	NA	NA	NA	NA	NA	NA	1	1	1	0	3	1.22112	-6.05316	-1.38301	5.34238	-1.60837	6.25516	NA	NA	0.22204	1.4203e-09	0.166661	9.17348e-08	0.107755	3.97117e-10	NA	NA	0.724895	1.84946e-07	0.77982	1.40246e-05	0.698768	1.1841e-07	NA	NA
INTS12	3.5954e-08	7.6689e-06	-5.50965	2.1658e-10	5.17187e-08	-6.3491	Esophagus_Muscularis	3.59298e-07	0.000105796	-5.08935	3.69323e-08	7.22127e-06	-5.50493	Brain_Putamen_basal_ganglia	5.38527e-09	3.37625e-06	-5.83481	7.49106e-11	3.51158e-08	-6.51048	NA	NA	NA	NA	NA	NA	1	1	1	0	3	1.22112	-6.05316	-1.38301	5.34238	-1.53101	6.33909	NA	NA	0.22204	1.4203e-09	0.166661	9.17348e-08	0.125766	2.31131e-10	NA	NA	0.724895	1.84946e-07	0.77982	1.40246e-05	0.726597	8.56724e-08	NA	NA
INTS12	3.5954e-08	7.6689e-06	-5.50965	2.1658e-10	5.17187e-08	-6.3491	Esophagus_Muscularis	3.59298e-07	0.000105796	-5.08935	3.69323e-08	7.22127e-06	-5.50493	Brain_Spinal_cord_cervical_c-1	6.26896e-09	2.85985e-06	-5.80942	1.32593e-10	5.07196e-08	-6.42417	NA	NA	NA	NA	NA	NA	1	1	1	0	3	1.22112	-6.05316	-1.38301	5.34238	-1.62744	6.23837	NA	NA	0.22204	1.4203e-09	0.166661	9.17348e-08	0.103643	4.42157e-10	NA	NA	0.724895	1.84946e-07	0.77982	1.40246e-05	0.730529	1.47746e-07	NA	NA
INTS12	3.5954e-08	7.6689e-06	-5.50965	2.1658e-10	5.17187e-08	-6.3491	Esophagus_Muscularis	3.59298e-07	0.000105796	-5.08935	3.69323e-08	7.22127e-06	-5.50493	Brain_Substantia_nigra	6.24988e-09	3.01991e-06	-5.80993	1.12718e-10	4.77731e-08	-6.44883	NA	NA	NA	NA	NA	NA	1	1	1	0	3	1.22112	-6.05316	-1.38301	5.34238	-1.60837	6.25516	NA	NA	0.22204	1.4203e-09	0.166661	9.17348e-08	0.107755	3.97117e-10	NA	NA	0.724895	1.84946e-07	0.77982	1.40246e-05	0.717766	1.36136e-07	NA	NA
INTS12	3.5954e-08	7.6689e-06	-5.50965	2.1658e-10	5.17187e-08	-6.3491	Esophagus_Muscularis	3.59298e-07	0.000105796	-5.08935	3.69323e-08	7.22127e-06	-5.50493	Breast_Mammary_Tissue	5.38527e-09	1.9581e-06	-5.83481	7.49106e-11	2.22691e-08	-6.51048	NA	NA	NA	NA	NA	NA	1	1	1	0	3	1.22112	-6.05316	-1.38301	5.34238	-1.53101	6.33909	NA	NA	0.22204	1.4203e-09	0.166661	9.17348e-08	0.125766	2.31131e-10	NA	NA	0.724895	1.84946e-07	0.77982	1.40246e-05	0.727661	6.41488e-08	NA	NA
INTS12	3.5954e-08	7.6689e-06	-5.50965	2.1658e-10	5.17187e-08	-6.3491	Esophagus_Muscularis	3.59298e-07	0.000105796	-5.08935	3.69323e-08	7.22127e-06	-5.50493	Cells_Cultured_fibroblasts	6.24988e-09	2.53629e-06	-5.80993	1.12718e-10	3.42775e-08	-6.44883	NA	NA	NA	NA	NA	NA	1	1	1	0	3	1.22112	-6.05316	-1.38301	5.34238	-1.60837	6.25516	NA	NA	0.22204	1.4203e-09	0.166661	9.17348e-08	0.107755	3.97117e-10	NA	NA	0.724895	1.84946e-07	0.77982	1.40246e-05	0.690554	1.01389e-07	NA	NA
INTS12	3.5954e-08	7.6689e-06	-5.50965	2.1658e-10	5.17187e-08	-6.3491	Esophagus_Muscularis	3.59298e-07	0.000105796	-5.08935	3.69323e-08	7.22127e-06	-5.50493	Cells_EBV-transformed_lymphocytes	5.38527e-09	1.90107e-06	-5.83481	7.49106e-11	2.03672e-08	-6.51048	NA	NA	NA	NA	NA	NA	1	1	1	0	3	1.22112	-6.05316	-1.38301	5.34238	-1.53101	6.33909	NA	NA	0.22204	1.4203e-09	0.166661	9.17348e-08	0.125766	2.31131e-10	NA	NA	0.724895	1.84946e-07	0.77982	1.40246e-05	0.718019	5.65183e-08	NA	NA
INTS12	3.5954e-08	7.6689e-06	-5.50965	2.1658e-10	5.17187e-08	-6.3491	Esophagus_Muscularis	3.59298e-07	0.000105796	-5.08935	3.69323e-08	7.22127e-06	-5.50493	Colon_Sigmoid	5.38527e-09	1.96531e-06	-5.83481	7.49106e-11	2.27897e-08	-6.51048	NA	NA	NA	NA	NA	NA	1	1	1	0	3	1.22112	-6.05316	-1.38301	5.34238	-1.53101	6.33909	NA	NA	0.22204	1.4203e-09	0.166661	9.17348e-08	0.125766	2.31131e-10	NA	NA	0.724895	1.84946e-07	0.77982	1.40246e-05	0.722704	6.35415e-08	NA	NA
INTS12	3.5954e-08	7.6689e-06	-5.50965	2.1658e-10	5.17187e-08	-6.3491	Esophagus_Muscularis	3.59298e-07	0.000105796	-5.08935	3.69323e-08	7.22127e-06	-5.50493	Colon_Transverse	5.38527e-09	2.15411e-06	-5.83481	7.49106e-11	2.55256e-08	-6.51048	NA	NA	NA	NA	NA	NA	1	1	1	0	3	1.22112	-6.05316	-1.38301	5.34238	-1.53101	6.33909	NA	NA	0.22204	1.4203e-09	0.166661	9.17348e-08	0.125766	2.31131e-10	NA	NA	0.724895	1.84946e-07	0.77982	1.40246e-05	0.731666	6.82298e-08	NA	NA
INTS12	3.5954e-08	7.6689e-06	-5.50965	2.1658e-10	5.17187e-08	-6.3491	Esophagus_Muscularis	3.59298e-07	0.000105796	-5.08935	3.69323e-08	7.22127e-06	-5.50493	Esophagus_Gastroesophageal_Junction	5.38527e-09	1.94446e-06	-5.83481	7.49106e-11	2.39036e-08	-6.51048	NA	NA	NA	NA	NA	NA	1	1	1	0	3	1.22112	-6.05316	-1.38301	5.34238	-1.53101	6.33909	NA	NA	0.22204	1.4203e-09	0.166661	9.17348e-08	0.125766	2.31131e-10	NA	NA	0.724895	1.84946e-07	0.77982	1.40246e-05	0.719583	6.27763e-08	NA	NA
INTS12	3.5954e-08	7.6689e-06	-5.50965	2.1658e-10	5.17187e-08	-6.3491	Esophagus_Muscularis	3.59298e-07	0.000105796	-5.08935	3.69323e-08	7.22127e-06	-5.50493	Esophagus_Mucosa	6.26896e-09	2.31539e-06	-5.80942	1.32593e-10	4.0068e-08	-6.42417	NA	NA	NA	NA	NA	NA	1	1	1	0	3	1.22112	-6.05316	-1.38301	5.34238	-1.62744	6.23837	NA	NA	0.22204	1.4203e-09	0.166661	9.17348e-08	0.103643	4.42157e-10	NA	NA	0.724895	1.84946e-07	0.77982	1.40246e-05	0.702913	1.08767e-07	NA	NA
INTS12	3.5954e-08	7.6689e-06	-5.50965	2.1658e-10	5.17187e-08	-6.3491	Esophagus_Muscularis	3.59298e-07	0.000105796	-5.08935	3.69323e-08	7.22127e-06	-5.50493	Esophagus_Muscularis	5.38527e-09	1.94478e-06	-5.83481	7.49106e-11	2.48141e-08	-6.51048	NA	NA	NA	NA	NA	NA	1	1	1	0	3	1.22112	-6.05316	-1.38301	5.34238	-1.53101	6.33909	NA	NA	0.22204	1.4203e-09	0.166661	9.17348e-08	0.125766	2.31131e-10	NA	NA	0.724895	1.84946e-07	0.77982	1.40246e-05	0.728039	6.36147e-08	NA	NA
INTS12	3.5954e-08	7.6689e-06	-5.50965	2.1658e-10	5.17187e-08	-6.3491	Esophagus_Muscularis	3.59298e-07	0.000105796	-5.08935	3.69323e-08	7.22127e-06	-5.50493	Heart_Atrial_Appendage	6.26896e-09	2.37014e-06	-5.80942	1.32593e-10	4.24011e-08	-6.42417	NA	NA	NA	NA	NA	NA	1	1	1	0	3	1.22112	-6.05316	-1.38301	5.34238	-1.62744	6.23837	NA	NA	0.22204	1.4203e-09	0.166661	9.17348e-08	0.103643	4.42157e-10	NA	NA	0.724895	1.84946e-07	0.77982	1.40246e-05	0.698555	1.20662e-07	NA	NA
INTS12	3.5954e-08	7.6689e-06	-5.50965	2.1658e-10	5.17187e-08	-6.3491	Esophagus_Muscularis	3.59298e-07	0.000105796	-5.08935	3.69323e-08	7.22127e-06	-5.50493	Heart_Left_Ventricle	6.24988e-09	2.26584e-06	-5.80993	1.12718e-10	3.64327e-08	-6.44883	NA	NA	NA	NA	NA	NA	1	1	1	0	3	1.22112	-6.05316	-1.38301	5.34238	-1.60837	6.25516	NA	NA	0.22204	1.4203e-09	0.166661	9.17348e-08	0.107755	3.97117e-10	NA	NA	0.724895	1.84946e-07	0.77982	1.40246e-05	0.708994	1.08801e-07	NA	NA
INTS12	3.5954e-08	7.6689e-06	-5.50965	2.1658e-10	5.17187e-08	-6.3491	Esophagus_Muscularis	3.59298e-07	0.000105796	-5.08935	3.69323e-08	7.22127e-06	-5.50493	Kidney_Cortex	5.38527e-09	2.72926e-06	-5.83481	7.49106e-11	4.04731e-08	-6.51048	NA	NA	NA	NA	NA	NA	1	1	1	0	3	1.22112	-6.05316	-1.38301	5.34238	-1.53101	6.33909	NA	NA	0.22204	1.4203e-09	0.166661	9.17348e-08	0.125766	2.31131e-10	NA	NA	0.724895	1.84946e-07	0.77982	1.40246e-05	0.741519	1.04426e-07	NA	NA
INTS12	3.5954e-08	7.6689e-06	-5.50965	2.1658e-10	5.17187e-08	-6.3491	Esophagus_Muscularis	3.59298e-07	0.000105796	-5.08935	3.69323e-08	7.22127e-06	-5.50493	Liver	6.26896e-09	2.96059e-06	-5.80942	1.32593e-10	4.94255e-08	-6.42417	NA	NA	NA	NA	NA	NA	1	1	1	0	3	1.22112	-6.05316	-1.38301	5.34238	-1.62744	6.23837	NA	NA	0.22204	1.4203e-09	0.166661	9.17348e-08	0.103643	4.42157e-10	NA	NA	0.724895	1.84946e-07	0.77982	1.40246e-05	0.697181	1.36587e-07	NA	NA
INTS12	3.5954e-08	7.6689e-06	-5.50965	2.1658e-10	5.17187e-08	-6.3491	Esophagus_Muscularis	3.59298e-07	0.000105796	-5.08935	3.69323e-08	7.22127e-06	-5.50493	Lung	6.26896e-09	2.30446e-06	-5.80942	1.32593e-10	3.95777e-08	-6.42417	NA	NA	NA	NA	NA	NA	1	1	1	0	3	1.22112	-6.05316	-1.38301	5.34238	-1.62744	6.23837	NA	NA	0.22204	1.4203e-09	0.166661	9.17348e-08	0.103643	4.42157e-10	NA	NA	0.724895	1.84946e-07	0.77982	1.40246e-05	0.689249	1.16353e-07	NA	NA
INTS12	3.5954e-08	7.6689e-06	-5.50965	2.1658e-10	5.17187e-08	-6.3491	Esophagus_Muscularis	3.59298e-07	0.000105796	-5.08935	3.69323e-08	7.22127e-06	-5.50493	Minor_Salivary_Gland	6.24988e-09	2.6174e-06	-5.80993	1.12718e-10	3.61343e-08	-6.44883	NA	NA	NA	NA	NA	NA	1	1	1	0	3	1.22112	-6.05316	-1.38301	5.34238	-1.60837	6.25516	NA	NA	0.22204	1.4203e-09	0.166661	9.17348e-08	0.107755	3.97117e-10	NA	NA	0.724895	1.84946e-07	0.77982	1.40246e-05	0.703885	1.15353e-07	NA	NA
INTS12	3.5954e-08	7.6689e-06	-5.50965	2.1658e-10	5.17187e-08	-6.3491	Esophagus_Muscularis	3.59298e-07	0.000105796	-5.08935	3.69323e-08	7.22127e-06	-5.50493	Muscle_Skeletal	6.26896e-09	2.4229e-06	-5.80942	1.32593e-10	4.51672e-08	-6.42417	NA	NA	NA	NA	NA	NA	1	1	1	0	3	1.22112	-6.05316	-1.38301	5.34238	-1.62744	6.23837	NA	NA	0.22204	1.4203e-09	0.166661	9.17348e-08	0.103643	4.42157e-10	NA	NA	0.724895	1.84946e-07	0.77982	1.40246e-05	0.702633	1.15572e-07	NA	NA
INTS12	3.5954e-08	7.6689e-06	-5.50965	2.1658e-10	5.17187e-08	-6.3491	Esophagus_Muscularis	3.59298e-07	0.000105796	-5.08935	3.69323e-08	7.22127e-06	-5.50493	Nerve_Tibial	6.26896e-09	2.14583e-06	-5.80942	1.32593e-10	3.8605e-08	-6.42417	NA	NA	NA	NA	NA	NA	1	1	1	0	3	1.22112	-6.05316	-1.38301	5.34238	-1.62744	6.23837	NA	NA	0.22204	1.4203e-09	0.166661	9.17348e-08	0.103643	4.42157e-10	NA	NA	0.724895	1.84946e-07	0.77982	1.40246e-05	0.695302	1.15543e-07	NA	NA
INTS12	3.5954e-08	7.6689e-06	-5.50965	2.1658e-10	5.17187e-08	-6.3491	Esophagus_Muscularis	3.59298e-07	0.000105796	-5.08935	3.69323e-08	7.22127e-06	-5.50493	Ovary	6.24988e-09	2.50102e-06	-5.80993	1.12718e-10	4.08743e-08	-6.44883	NA	NA	NA	NA	NA	NA	1	1	1	0	3	1.22112	-6.05316	-1.38301	5.34238	-1.60837	6.25516	NA	NA	0.22204	1.4203e-09	0.166661	9.17348e-08	0.107755	3.97117e-10	NA	NA	0.724895	1.84946e-07	0.77982	1.40246e-05	0.707039	1.14814e-07	NA	NA
INTS12	3.5954e-08	7.6689e-06	-5.50965	2.1658e-10	5.17187e-08	-6.3491	Esophagus_Muscularis	3.59298e-07	0.000105796	-5.08935	3.69323e-08	7.22127e-06	-5.50493	Pancreas	5.38527e-09	2.38485e-06	-5.83481	7.49106e-11	2.80137e-08	-6.51048	NA	NA	NA	NA	NA	NA	1	1	1	0	3	1.22112	-6.05316	-1.38301	5.34238	-1.53101	6.33909	NA	NA	0.22204	1.4203e-09	0.166661	9.17348e-08	0.125766	2.31131e-10	NA	NA	0.724895	1.84946e-07	0.77982	1.40246e-05	0.723827	7.8197e-08	NA	NA
INTS12	3.5954e-08	7.6689e-06	-5.50965	2.1658e-10	5.17187e-08	-6.3491	Esophagus_Muscularis	3.59298e-07	0.000105796	-5.08935	3.69323e-08	7.22127e-06	-5.50493	Pituitary	6.26896e-09	2.47732e-06	-5.80942	1.32593e-10	4.35031e-08	-6.42417	NA	NA	NA	NA	NA	NA	1	1	1	0	3	1.22112	-6.05316	-1.38301	5.34238	-1.62744	6.23837	NA	NA	0.22204	1.4203e-09	0.166661	9.17348e-08	0.103643	4.42157e-10	NA	NA	0.724895	1.84946e-07	0.77982	1.40246e-05	0.703593	1.20335e-07	NA	NA
INTS12	3.5954e-08	7.6689e-06	-5.50965	2.1658e-10	5.17187e-08	-6.3491	Esophagus_Muscularis	3.59298e-07	0.000105796	-5.08935	3.69323e-08	7.22127e-06	-5.50493	Prostate	6.24988e-09	2.38951e-06	-5.80993	1.12718e-10	3.44187e-08	-6.44883	NA	NA	NA	NA	NA	NA	1	1	1	0	3	1.22112	-6.05316	-1.38301	5.34238	-1.60837	6.25516	NA	NA	0.22204	1.4203e-09	0.166661	9.17348e-08	0.107755	3.97117e-10	NA	NA	0.724895	1.84946e-07	0.77982	1.40246e-05	0.713333	1.10102e-07	NA	NA
INTS12	3.5954e-08	7.6689e-06	-5.50965	2.1658e-10	5.17187e-08	-6.3491	Esophagus_Muscularis	3.59298e-07	0.000105796	-5.08935	3.69323e-08	7.22127e-06	-5.50493	Skin_Not_Sun_Exposed_Suprapubic	5.38527e-09	2.10558e-06	-5.83481	7.49106e-11	2.8463e-08	-6.51048	NA	NA	NA	NA	NA	NA	1	1	1	0	3	1.22112	-6.05316	-1.38301	5.34238	-1.53101	6.33909	NA	NA	0.22204	1.4203e-09	0.166661	9.17348e-08	0.125766	2.31131e-10	NA	NA	0.724895	1.84946e-07	0.77982	1.40246e-05	0.729468	7.02511e-08	NA	NA
INTS12	3.5954e-08	7.6689e-06	-5.50965	2.1658e-10	5.17187e-08	-6.3491	Esophagus_Muscularis	3.59298e-07	0.000105796	-5.08935	3.69323e-08	7.22127e-06	-5.50493	Skin_Sun_Exposed_Lower_leg	5.38527e-09	2.04767e-06	-5.83481	7.49106e-11	2.20387e-08	-6.51048	NA	NA	NA	NA	NA	NA	1	1	1	0	3	1.22112	-6.05316	-1.38301	5.34238	-1.53101	6.33909	NA	NA	0.22204	1.4203e-09	0.166661	9.17348e-08	0.125766	2.31131e-10	NA	NA	0.724895	1.84946e-07	0.77982	1.40246e-05	0.729084	6.14043e-08	NA	NA
INTS12	3.5954e-08	7.6689e-06	-5.50965	2.1658e-10	5.17187e-08	-6.3491	Esophagus_Muscularis	3.59298e-07	0.000105796	-5.08935	3.69323e-08	7.22127e-06	-5.50493	Small_Intestine_Terminal_Ileum	6.26896e-09	2.38685e-06	-5.80942	1.32593e-10	4.32494e-08	-6.42417	NA	NA	NA	NA	NA	NA	1	1	1	0	3	1.22112	-6.05316	-1.38301	5.34238	-1.62744	6.23837	NA	NA	0.22204	1.4203e-09	0.166661	9.17348e-08	0.103643	4.42157e-10	NA	NA	0.724895	1.84946e-07	0.77982	1.40246e-05	0.714606	1.17637e-07	NA	NA
INTS12	3.5954e-08	7.6689e-06	-5.50965	2.1658e-10	5.17187e-08	-6.3491	Esophagus_Muscularis	3.59298e-07	0.000105796	-5.08935	3.69323e-08	7.22127e-06	-5.50493	Spleen	6.26896e-09	2.50357e-06	-5.80942	1.32593e-10	4.18024e-08	-6.42417	NA	NA	NA	NA	NA	NA	1	1	1	0	3	1.22112	-6.05316	-1.38301	5.34238	-1.62744	6.23837	NA	NA	0.22204	1.4203e-09	0.166661	9.17348e-08	0.103643	4.42157e-10	NA	NA	0.724895	1.84946e-07	0.77982	1.40246e-05	0.697432	1.0969e-07	NA	NA
INTS12	3.5954e-08	7.6689e-06	-5.50965	2.1658e-10	5.17187e-08	-6.3491	Esophagus_Muscularis	3.59298e-07	0.000105796	-5.08935	3.69323e-08	7.22127e-06	-5.50493	Stomach	5.38527e-09	2.44393e-06	-5.83481	7.49106e-11	2.7422e-08	-6.51048	NA	NA	NA	NA	NA	NA	1	1	1	0	3	1.22112	-6.05316	-1.38301	5.34238	-1.53101	6.33909	NA	NA	0.22204	1.4203e-09	0.166661	9.17348e-08	0.125766	2.31131e-10	NA	NA	0.724895	1.84946e-07	0.77982	1.40246e-05	0.740847	8.0053e-08	NA	NA
INTS12	3.5954e-08	7.6689e-06	-5.50965	2.1658e-10	5.17187e-08	-6.3491	Esophagus_Muscularis	3.59298e-07	0.000105796	-5.08935	3.69323e-08	7.22127e-06	-5.50493	Testis	6.26896e-09	2.70829e-06	-5.80942	1.32593e-10	4.62205e-08	-6.42417	NA	NA	NA	NA	NA	NA	1	1	1	0	3	1.22112	-6.05316	-1.38301	5.34238	-1.62744	6.23837	NA	NA	0.22204	1.4203e-09	0.166661	9.17348e-08	0.103643	4.42157e-10	NA	NA	0.724895	1.84946e-07	0.77982	1.40246e-05	0.716948	1.29003e-07	NA	NA
INTS12	3.5954e-08	7.6689e-06	-5.50965	2.1658e-10	5.17187e-08	-6.3491	Esophagus_Muscularis	3.59298e-07	0.000105796	-5.08935	3.69323e-08	7.22127e-06	-5.50493	Thyroid	6.24988e-09	2.18133e-06	-5.80993	1.12718e-10	3.75639e-08	-6.44883	NA	NA	NA	NA	NA	NA	1	1	1	0	3	1.22112	-6.05316	-1.38301	5.34238	-1.60837	6.25516	NA	NA	0.22204	1.4203e-09	0.166661	9.17348e-08	0.107755	3.97117e-10	NA	NA	0.724895	1.84946e-07	0.77982	1.40246e-05	0.70821	1.10347e-07	NA	NA
INTS12	3.5954e-08	7.6689e-06	-5.50965	2.1658e-10	5.17187e-08	-6.3491	Esophagus_Muscularis	3.59298e-07	0.000105796	-5.08935	3.69323e-08	7.22127e-06	-5.50493	Uterus	5.38527e-09	2.15286e-06	-5.83481	7.49106e-11	2.68148e-08	-6.51048	NA	NA	NA	NA	NA	NA	1	1	1	0	3	1.22112	-6.05316	-1.38301	5.34238	-1.53101	6.33909	NA	NA	0.22204	1.4203e-09	0.166661	9.17348e-08	0.125766	2.31131e-10	NA	NA	0.724895	1.84946e-07	0.77982	1.40246e-05	0.722555	6.89427e-08	NA	NA
INTS12	3.5954e-08	7.6689e-06	-5.50965	2.1658e-10	5.17187e-08	-6.3491	Esophagus_Muscularis	3.59298e-07	0.000105796	-5.08935	3.69323e-08	7.22127e-06	-5.50493	Vagina	6.24988e-09	2.54725e-06	-5.80993	1.12718e-10	4.126e-08	-6.44883	NA	NA	NA	NA	NA	NA	1	1	1	0	3	1.22112	-6.05316	-1.38301	5.34238	-1.60837	6.25516	NA	NA	0.22204	1.4203e-09	0.166661	9.17348e-08	0.107755	3.97117e-10	NA	NA	0.724895	1.84946e-07	0.77982	1.40246e-05	0.712138	1.24424e-07	NA	NA
INTS12	3.5954e-08	7.6689e-06	-5.50965	2.1658e-10	5.17187e-08	-6.3491	Esophagus_Muscularis	3.59298e-07	0.000105796	-5.08935	3.69323e-08	7.22127e-06	-5.50493	Whole_Blood	2.99565e-08	1.02385e-05	-5.54169	2.44672e-09	5.55372e-07	-5.96497	NA	NA	NA	NA	NA	NA	1	1	1	0	3	1.22112	-6.05316	-1.38301	5.34238	-1.79729	5.73374	NA	NA	0.22204	1.4203e-09	0.166661	9.17348e-08	0.0722897	9.82412e-09	NA	NA	0.724895	1.84946e-07	0.77982	1.40246e-05	0.669816	1.80174e-06	NA	NA
INTS12	3.5954e-08	7.6689e-06	-5.50965	2.1658e-10	5.17187e-08	-6.3491	Esophagus_Muscularis	3.59298e-07	0.000105796	-5.08935	3.69323e-08	7.22127e-06	-5.50493	smultixcan	5.91654e-09	2.25765e-06	-5.8191	1.01808e-10	2.97369e-08	-6.46424	NA	NA	NA	NA	NA	NA	1	1	1	0	3	1.22112	-6.05316	-1.38301	5.34238	-1.58532	6.28138	NA	NA	0.22204	1.4203e-09	0.166661	9.17348e-08	0.112894	3.35571e-10	NA	NA	0.724895	1.84946e-07	0.77982	1.40246e-05	0.694423	8.82419e-08	NA	NA
INTS12	3.5954e-08	7.6689e-06	-5.50965	2.1658e-10	5.17187e-08	-6.3491	Heart_Atrial_Appendage	6.69991e-08	2.30851e-05	-5.39904	1.12036e-09	2.84711e-07	-6.09125	Adipose_Subcutaneous	6.26896e-09	2.45542e-06	-5.80942	1.32593e-10	4.02674e-08	-6.42417	NA	NA	NA	NA	NA	NA	1	1	1	0	3	1.22112	-6.05316	-1.34208	5.94004	-1.62744	6.23837	NA	NA	0.22204	1.4203e-09	0.17957	2.84953e-09	0.103643	4.42157e-10	NA	NA	0.724895	1.84946e-07	0.790584	6.9084e-07	0.696757	1.15595e-07	NA	NA
INTS12	3.5954e-08	7.6689e-06	-5.50965	2.1658e-10	5.17187e-08	-6.3491	Heart_Atrial_Appendage	6.69991e-08	2.30851e-05	-5.39904	1.12036e-09	2.84711e-07	-6.09125	Adipose_Visceral_Omentum	6.24988e-09	2.43552e-06	-5.80993	1.12718e-10	3.5978e-08	-6.44883	NA	NA	NA	NA	NA	NA	1	1	1	0	3	1.22112	-6.05316	-1.34208	5.94004	-1.60837	6.25516	NA	NA	0.22204	1.4203e-09	0.17957	2.84953e-09	0.107755	3.97117e-10	NA	NA	0.724895	1.84946e-07	0.790584	6.9084e-07	0.70214	1.0677e-07	NA	NA
INTS12	3.5954e-08	7.6689e-06	-5.50965	2.1658e-10	5.17187e-08	-6.3491	Heart_Atrial_Appendage	6.69991e-08	2.30851e-05	-5.39904	1.12036e-09	2.84711e-07	-6.09125	Adrenal_Gland	5.38527e-09	1.90273e-06	-5.83481	7.49106e-11	2.47382e-08	-6.51048	NA	NA	NA	NA	NA	NA	1	1	1	0	3	1.22112	-6.05316	-1.34208	5.94004	-1.53101	6.33909	NA	NA	0.22204	1.4203e-09	0.17957	2.84953e-09	0.125766	2.31131e-10	NA	NA	0.724895	1.84946e-07	0.790584	6.9084e-07	0.734819	6.2595e-08	NA	NA
INTS12	3.5954e-08	7.6689e-06	-5.50965	2.1658e-10	5.17187e-08	-6.3491	Heart_Atrial_Appendage	6.69991e-08	2.30851e-05	-5.39904	1.12036e-09	2.84711e-07	-6.09125	Artery_Aorta	6.24988e-09	2.32638e-06	-5.80993	1.12718e-10	3.34861e-08	-6.44883	NA	NA	NA	NA	NA	NA	1	1	1	0	3	1.22112	-6.05316	-1.34208	5.94004	-1.60837	6.25516	NA	NA	0.22204	1.4203e-09	0.17957	2.84953e-09	0.107755	3.97117e-10	NA	NA	0.724895	1.84946e-07	0.790584	6.9084e-07	0.702608	1.04954e-07	NA	NA
INTS12	3.5954e-08	7.6689e-06	-5.50965	2.1658e-10	5.17187e-08	-6.3491	Heart_Atrial_Appendage	6.69991e-08	2.30851e-05	-5.39904	1.12036e-09	2.84711e-07	-6.09125	Artery_Coronary	6.24988e-09	2.50653e-06	-5.80993	1.12718e-10	3.83943e-08	-6.44883	NA	NA	NA	NA	NA	NA	1	1	1	0	3	1.22112	-6.05316	-1.34208	5.94004	-1.60837	6.25516	NA	NA	0.22204	1.4203e-09	0.17957	2.84953e-09	0.107755	3.97117e-10	NA	NA	0.724895	1.84946e-07	0.790584	6.9084e-07	0.693378	1.10597e-07	NA	NA
INTS12	3.5954e-08	7.6689e-06	-5.50965	2.1658e-10	5.17187e-08	-6.3491	Heart_Atrial_Appendage	6.69991e-08	2.30851e-05	-5.39904	1.12036e-09	2.84711e-07	-6.09125	Artery_Tibial	6.24988e-09	2.37701e-06	-5.80993	1.12718e-10	3.34884e-08	-6.44883	NA	NA	NA	NA	NA	NA	1	1	1	0	3	1.22112	-6.05316	-1.34208	5.94004	-1.60837	6.25516	NA	NA	0.22204	1.4203e-09	0.17957	2.84953e-09	0.107755	3.97117e-10	NA	NA	0.724895	1.84946e-07	0.790584	6.9084e-07	0.705922	1.06411e-07	NA	NA
INTS12	3.5954e-08	7.6689e-06	-5.50965	2.1658e-10	5.17187e-08	-6.3491	Heart_Atrial_Appendage	6.69991e-08	2.30851e-05	-5.39904	1.12036e-09	2.84711e-07	-6.09125	Brain_Amygdala	5.38527e-09	3.23511e-06	-5.83481	7.49106e-11	3.61397e-08	-6.51048	NA	NA	NA	NA	NA	NA	1	1	1	0	3	1.22112	-6.05316	-1.34208	5.94004	-1.53101	6.33909	NA	NA	0.22204	1.4203e-09	0.17957	2.84953e-09	0.125766	2.31131e-10	NA	NA	0.724895	1.84946e-07	0.790584	6.9084e-07	0.743098	9.259e-08	NA	NA
INTS12	3.5954e-08	7.6689e-06	-5.50965	2.1658e-10	5.17187e-08	-6.3491	Heart_Atrial_Appendage	6.69991e-08	2.30851e-05	-5.39904	1.12036e-09	2.84711e-07	-6.09125	Brain_Anterior_cingulate_cortex_BA24	5.38527e-09	2.59223e-06	-5.83481	7.49106e-11	2.6254e-08	-6.51048	NA	NA	NA	NA	NA	NA	1	1	1	0	3	1.22112	-6.05316	-1.34208	5.94004	-1.53101	6.33909	NA	NA	0.22204	1.4203e-09	0.17957	2.84953e-09	0.125766	2.31131e-10	NA	NA	0.724895	1.84946e-07	0.790584	6.9084e-07	0.729463	7.57774e-08	NA	NA
INTS12	3.5954e-08	7.6689e-06	-5.50965	2.1658e-10	5.17187e-08	-6.3491	Heart_Atrial_Appendage	6.69991e-08	2.30851e-05	-5.39904	1.12036e-09	2.84711e-07	-6.09125	Brain_Caudate_basal_ganglia	6.26896e-09	2.74295e-06	-5.80942	1.32593e-10	4.42711e-08	-6.42417	NA	NA	NA	NA	NA	NA	1	1	1	0	3	1.22112	-6.05316	-1.34208	5.94004	-1.62744	6.23837	NA	NA	0.22204	1.4203e-09	0.17957	2.84953e-09	0.103643	4.42157e-10	NA	NA	0.724895	1.84946e-07	0.790584	6.9084e-07	0.707277	1.20757e-07	NA	NA
INTS12	3.5954e-08	7.6689e-06	-5.50965	2.1658e-10	5.17187e-08	-6.3491	Heart_Atrial_Appendage	6.69991e-08	2.30851e-05	-5.39904	1.12036e-09	2.84711e-07	-6.09125	Brain_Cerebellar_Hemisphere	5.38527e-09	1.96582e-06	-5.83481	7.49106e-11	2.23869e-08	-6.51048	NA	NA	NA	NA	NA	NA	1	1	1	0	3	1.22112	-6.05316	-1.34208	5.94004	-1.53101	6.33909	NA	NA	0.22204	1.4203e-09	0.17957	2.84953e-09	0.125766	2.31131e-10	NA	NA	0.724895	1.84946e-07	0.790584	6.9084e-07	0.708717	6.44091e-08	NA	NA
INTS12	3.5954e-08	7.6689e-06	-5.50965	2.1658e-10	5.17187e-08	-6.3491	Heart_Atrial_Appendage	6.69991e-08	2.30851e-05	-5.39904	1.12036e-09	2.84711e-07	-6.09125	Brain_Cerebellum	6.26896e-09	2.27202e-06	-5.80942	1.32593e-10	4.14158e-08	-6.42417	NA	NA	NA	NA	NA	NA	1	1	1	0	3	1.22112	-6.05316	-1.34208	5.94004	-1.62744	6.23837	NA	NA	0.22204	1.4203e-09	0.17957	2.84953e-09	0.103643	4.42157e-10	NA	NA	0.724895	1.84946e-07	0.790584	6.9084e-07	0.702008	1.17563e-07	NA	NA
INTS12	3.5954e-08	7.6689e-06	-5.50965	2.1658e-10	5.17187e-08	-6.3491	Heart_Atrial_Appendage	6.69991e-08	2.30851e-05	-5.39904	1.12036e-09	2.84711e-07	-6.09125	Brain_Cortex	6.24988e-09	2.46759e-06	-5.80993	1.12718e-10	3.88364e-08	-6.44883	NA	NA	NA	NA	NA	NA	1	1	1	0	3	1.22112	-6.05316	-1.34208	5.94004	-1.60837	6.25516	NA	NA	0.22204	1.4203e-09	0.17957	2.84953e-09	0.107755	3.97117e-10	NA	NA	0.724895	1.84946e-07	0.790584	6.9084e-07	0.701799	1.10699e-07	NA	NA
INTS12	3.5954e-08	7.6689e-06	-5.50965	2.1658e-10	5.17187e-08	-6.3491	Heart_Atrial_Appendage	6.69991e-08	2.30851e-05	-5.39904	1.12036e-09	2.84711e-07	-6.09125	Brain_Frontal_Cortex_BA9	5.38527e-09	2.14621e-06	-5.83481	7.49106e-11	2.524e-08	-6.51048	NA	NA	NA	NA	NA	NA	1	1	1	0	3	1.22112	-6.05316	-1.34208	5.94004	-1.53101	6.33909	NA	NA	0.22204	1.4203e-09	0.17957	2.84953e-09	0.125766	2.31131e-10	NA	NA	0.724895	1.84946e-07	0.790584	6.9084e-07	0.723361	6.70817e-08	NA	NA
INTS12	3.5954e-08	7.6689e-06	-5.50965	2.1658e-10	5.17187e-08	-6.3491	Heart_Atrial_Appendage	6.69991e-08	2.30851e-05	-5.39904	1.12036e-09	2.84711e-07	-6.09125	Brain_Hippocampus	6.26896e-09	3.75326e-06	-5.80942	1.32593e-10	6.9985e-08	-6.42417	NA	NA	NA	NA	NA	NA	1	1	1	0	3	1.22112	-6.05316	-1.34208	5.94004	-1.62744	6.23837	NA	NA	0.22204	1.4203e-09	0.17957	2.84953e-09	0.103643	4.42157e-10	NA	NA	0.724895	1.84946e-07	0.790584	6.9084e-07	0.710123	1.95811e-07	NA	NA
INTS12	3.5954e-08	7.6689e-06	-5.50965	2.1658e-10	5.17187e-08	-6.3491	Heart_Atrial_Appendage	6.69991e-08	2.30851e-05	-5.39904	1.12036e-09	2.84711e-07	-6.09125	Brain_Hypothalamus	6.24988e-09	3.07345e-06	-5.80993	1.12718e-10	4.20958e-08	-6.44883	NA	NA	NA	NA	NA	NA	1	1	1	0	3	1.22112	-6.05316	-1.34208	5.94004	-1.60837	6.25516	NA	NA	0.22204	1.4203e-09	0.17957	2.84953e-09	0.107755	3.97117e-10	NA	NA	0.724895	1.84946e-07	0.790584	6.9084e-07	0.71396	1.34294e-07	NA	NA
INTS12	3.5954e-08	7.6689e-06	-5.50965	2.1658e-10	5.17187e-08	-6.3491	Heart_Atrial_Appendage	6.69991e-08	2.30851e-05	-5.39904	1.12036e-09	2.84711e-07	-6.09125	Brain_Nucleus_accumbens_basal_ganglia	6.24988e-09	2.60186e-06	-5.80993	1.12718e-10	4.1581e-08	-6.44883	NA	NA	NA	NA	NA	NA	1	1	1	0	3	1.22112	-6.05316	-1.34208	5.94004	-1.60837	6.25516	NA	NA	0.22204	1.4203e-09	0.17957	2.84953e-09	0.107755	3.97117e-10	NA	NA	0.724895	1.84946e-07	0.790584	6.9084e-07	0.698768	1.1841e-07	NA	NA
INTS12	3.5954e-08	7.6689e-06	-5.50965	2.1658e-10	5.17187e-08	-6.3491	Heart_Atrial_Appendage	6.69991e-08	2.30851e-05	-5.39904	1.12036e-09	2.84711e-07	-6.09125	Brain_Putamen_basal_ganglia	5.38527e-09	3.37625e-06	-5.83481	7.49106e-11	3.51158e-08	-6.51048	NA	NA	NA	NA	NA	NA	1	1	1	0	3	1.22112	-6.05316	-1.34208	5.94004	-1.53101	6.33909	NA	NA	0.22204	1.4203e-09	0.17957	2.84953e-09	0.125766	2.31131e-10	NA	NA	0.724895	1.84946e-07	0.790584	6.9084e-07	0.726597	8.56724e-08	NA	NA
INTS12	3.5954e-08	7.6689e-06	-5.50965	2.1658e-10	5.17187e-08	-6.3491	Heart_Atrial_Appendage	6.69991e-08	2.30851e-05	-5.39904	1.12036e-09	2.84711e-07	-6.09125	Brain_Spinal_cord_cervical_c-1	6.26896e-09	2.85985e-06	-5.80942	1.32593e-10	5.07196e-08	-6.42417	NA	NA	NA	NA	NA	NA	1	1	1	0	3	1.22112	-6.05316	-1.34208	5.94004	-1.62744	6.23837	NA	NA	0.22204	1.4203e-09	0.17957	2.84953e-09	0.103643	4.42157e-10	NA	NA	0.724895	1.84946e-07	0.790584	6.9084e-07	0.730529	1.47746e-07	NA	NA
INTS12	3.5954e-08	7.6689e-06	-5.50965	2.1658e-10	5.17187e-08	-6.3491	Heart_Atrial_Appendage	6.69991e-08	2.30851e-05	-5.39904	1.12036e-09	2.84711e-07	-6.09125	Brain_Substantia_nigra	6.24988e-09	3.01991e-06	-5.80993	1.12718e-10	4.77731e-08	-6.44883	NA	NA	NA	NA	NA	NA	1	1	1	0	3	1.22112	-6.05316	-1.34208	5.94004	-1.60837	6.25516	NA	NA	0.22204	1.4203e-09	0.17957	2.84953e-09	0.107755	3.97117e-10	NA	NA	0.724895	1.84946e-07	0.790584	6.9084e-07	0.717766	1.36136e-07	NA	NA
INTS12	3.5954e-08	7.6689e-06	-5.50965	2.1658e-10	5.17187e-08	-6.3491	Heart_Atrial_Appendage	6.69991e-08	2.30851e-05	-5.39904	1.12036e-09	2.84711e-07	-6.09125	Breast_Mammary_Tissue	5.38527e-09	1.9581e-06	-5.83481	7.49106e-11	2.22691e-08	-6.51048	NA	NA	NA	NA	NA	NA	1	1	1	0	3	1.22112	-6.05316	-1.34208	5.94004	-1.53101	6.33909	NA	NA	0.22204	1.4203e-09	0.17957	2.84953e-09	0.125766	2.31131e-10	NA	NA	0.724895	1.84946e-07	0.790584	6.9084e-07	0.727661	6.41488e-08	NA	NA
INTS12	3.5954e-08	7.6689e-06	-5.50965	2.1658e-10	5.17187e-08	-6.3491	Heart_Atrial_Appendage	6.69991e-08	2.30851e-05	-5.39904	1.12036e-09	2.84711e-07	-6.09125	Cells_Cultured_fibroblasts	6.24988e-09	2.53629e-06	-5.80993	1.12718e-10	3.42775e-08	-6.44883	NA	NA	NA	NA	NA	NA	1	1	1	0	3	1.22112	-6.05316	-1.34208	5.94004	-1.60837	6.25516	NA	NA	0.22204	1.4203e-09	0.17957	2.84953e-09	0.107755	3.97117e-10	NA	NA	0.724895	1.84946e-07	0.790584	6.9084e-07	0.690554	1.01389e-07	NA	NA
INTS12	3.5954e-08	7.6689e-06	-5.50965	2.1658e-10	5.17187e-08	-6.3491	Heart_Atrial_Appendage	6.69991e-08	2.30851e-05	-5.39904	1.12036e-09	2.84711e-07	-6.09125	Cells_EBV-transformed_lymphocytes	5.38527e-09	1.90107e-06	-5.83481	7.49106e-11	2.03672e-08	-6.51048	NA	NA	NA	NA	NA	NA	1	1	1	0	3	1.22112	-6.05316	-1.34208	5.94004	-1.53101	6.33909	NA	NA	0.22204	1.4203e-09	0.17957	2.84953e-09	0.125766	2.31131e-10	NA	NA	0.724895	1.84946e-07	0.790584	6.9084e-07	0.718019	5.65183e-08	NA	NA
INTS12	3.5954e-08	7.6689e-06	-5.50965	2.1658e-10	5.17187e-08	-6.3491	Heart_Atrial_Appendage	6.69991e-08	2.30851e-05	-5.39904	1.12036e-09	2.84711e-07	-6.09125	Colon_Sigmoid	5.38527e-09	1.96531e-06	-5.83481	7.49106e-11	2.27897e-08	-6.51048	NA	NA	NA	NA	NA	NA	1	1	1	0	3	1.22112	-6.05316	-1.34208	5.94004	-1.53101	6.33909	NA	NA	0.22204	1.4203e-09	0.17957	2.84953e-09	0.125766	2.31131e-10	NA	NA	0.724895	1.84946e-07	0.790584	6.9084e-07	0.722704	6.35415e-08	NA	NA
INTS12	3.5954e-08	7.6689e-06	-5.50965	2.1658e-10	5.17187e-08	-6.3491	Heart_Atrial_Appendage	6.69991e-08	2.30851e-05	-5.39904	1.12036e-09	2.84711e-07	-6.09125	Colon_Transverse	5.38527e-09	2.15411e-06	-5.83481	7.49106e-11	2.55256e-08	-6.51048	NA	NA	NA	NA	NA	NA	1	1	1	0	3	1.22112	-6.05316	-1.34208	5.94004	-1.53101	6.33909	NA	NA	0.22204	1.4203e-09	0.17957	2.84953e-09	0.125766	2.31131e-10	NA	NA	0.724895	1.84946e-07	0.790584	6.9084e-07	0.731666	6.82298e-08	NA	NA
INTS12	3.5954e-08	7.6689e-06	-5.50965	2.1658e-10	5.17187e-08	-6.3491	Heart_Atrial_Appendage	6.69991e-08	2.30851e-05	-5.39904	1.12036e-09	2.84711e-07	-6.09125	Esophagus_Gastroesophageal_Junction	5.38527e-09	1.94446e-06	-5.83481	7.49106e-11	2.39036e-08	-6.51048	NA	NA	NA	NA	NA	NA	1	1	1	0	3	1.22112	-6.05316	-1.34208	5.94004	-1.53101	6.33909	NA	NA	0.22204	1.4203e-09	0.17957	2.84953e-09	0.125766	2.31131e-10	NA	NA	0.724895	1.84946e-07	0.790584	6.9084e-07	0.719583	6.27763e-08	NA	NA
INTS12	3.5954e-08	7.6689e-06	-5.50965	2.1658e-10	5.17187e-08	-6.3491	Heart_Atrial_Appendage	6.69991e-08	2.30851e-05	-5.39904	1.12036e-09	2.84711e-07	-6.09125	Esophagus_Mucosa	6.26896e-09	2.31539e-06	-5.80942	1.32593e-10	4.0068e-08	-6.42417	NA	NA	NA	NA	NA	NA	1	1	1	0	3	1.22112	-6.05316	-1.34208	5.94004	-1.62744	6.23837	NA	NA	0.22204	1.4203e-09	0.17957	2.84953e-09	0.103643	4.42157e-10	NA	NA	0.724895	1.84946e-07	0.790584	6.9084e-07	0.702913	1.08767e-07	NA	NA
INTS12	3.5954e-08	7.6689e-06	-5.50965	2.1658e-10	5.17187e-08	-6.3491	Heart_Atrial_Appendage	6.69991e-08	2.30851e-05	-5.39904	1.12036e-09	2.84711e-07	-6.09125	Esophagus_Muscularis	5.38527e-09	1.94478e-06	-5.83481	7.49106e-11	2.48141e-08	-6.51048	NA	NA	NA	NA	NA	NA	1	1	1	0	3	1.22112	-6.05316	-1.34208	5.94004	-1.53101	6.33909	NA	NA	0.22204	1.4203e-09	0.17957	2.84953e-09	0.125766	2.31131e-10	NA	NA	0.724895	1.84946e-07	0.790584	6.9084e-07	0.728039	6.36147e-08	NA	NA
INTS12	3.5954e-08	7.6689e-06	-5.50965	2.1658e-10	5.17187e-08	-6.3491	Heart_Atrial_Appendage	6.69991e-08	2.30851e-05	-5.39904	1.12036e-09	2.84711e-07	-6.09125	Heart_Atrial_Appendage	6.26896e-09	2.37014e-06	-5.80942	1.32593e-10	4.24011e-08	-6.42417	NA	NA	NA	NA	NA	NA	1	1	1	0	3	1.22112	-6.05316	-1.34208	5.94004	-1.62744	6.23837	NA	NA	0.22204	1.4203e-09	0.17957	2.84953e-09	0.103643	4.42157e-10	NA	NA	0.724895	1.84946e-07	0.790584	6.9084e-07	0.698555	1.20662e-07	NA	NA
INTS12	3.5954e-08	7.6689e-06	-5.50965	2.1658e-10	5.17187e-08	-6.3491	Heart_Atrial_Appendage	6.69991e-08	2.30851e-05	-5.39904	1.12036e-09	2.84711e-07	-6.09125	Heart_Left_Ventricle	6.24988e-09	2.26584e-06	-5.80993	1.12718e-10	3.64327e-08	-6.44883	NA	NA	NA	NA	NA	NA	1	1	1	0	3	1.22112	-6.05316	-1.34208	5.94004	-1.60837	6.25516	NA	NA	0.22204	1.4203e-09	0.17957	2.84953e-09	0.107755	3.97117e-10	NA	NA	0.724895	1.84946e-07	0.790584	6.9084e-07	0.708994	1.08801e-07	NA	NA
INTS12	3.5954e-08	7.6689e-06	-5.50965	2.1658e-10	5.17187e-08	-6.3491	Heart_Atrial_Appendage	6.69991e-08	2.30851e-05	-5.39904	1.12036e-09	2.84711e-07	-6.09125	Kidney_Cortex	5.38527e-09	2.72926e-06	-5.83481	7.49106e-11	4.04731e-08	-6.51048	NA	NA	NA	NA	NA	NA	1	1	1	0	3	1.22112	-6.05316	-1.34208	5.94004	-1.53101	6.33909	NA	NA	0.22204	1.4203e-09	0.17957	2.84953e-09	0.125766	2.31131e-10	NA	NA	0.724895	1.84946e-07	0.790584	6.9084e-07	0.741519	1.04426e-07	NA	NA
INTS12	3.5954e-08	7.6689e-06	-5.50965	2.1658e-10	5.17187e-08	-6.3491	Heart_Atrial_Appendage	6.69991e-08	2.30851e-05	-5.39904	1.12036e-09	2.84711e-07	-6.09125	Liver	6.26896e-09	2.96059e-06	-5.80942	1.32593e-10	4.94255e-08	-6.42417	NA	NA	NA	NA	NA	NA	1	1	1	0	3	1.22112	-6.05316	-1.34208	5.94004	-1.62744	6.23837	NA	NA	0.22204	1.4203e-09	0.17957	2.84953e-09	0.103643	4.42157e-10	NA	NA	0.724895	1.84946e-07	0.790584	6.9084e-07	0.697181	1.36587e-07	NA	NA
INTS12	3.5954e-08	7.6689e-06	-5.50965	2.1658e-10	5.17187e-08	-6.3491	Heart_Atrial_Appendage	6.69991e-08	2.30851e-05	-5.39904	1.12036e-09	2.84711e-07	-6.09125	Lung	6.26896e-09	2.30446e-06	-5.80942	1.32593e-10	3.95777e-08	-6.42417	NA	NA	NA	NA	NA	NA	1	1	1	0	3	1.22112	-6.05316	-1.34208	5.94004	-1.62744	6.23837	NA	NA	0.22204	1.4203e-09	0.17957	2.84953e-09	0.103643	4.42157e-10	NA	NA	0.724895	1.84946e-07	0.790584	6.9084e-07	0.689249	1.16353e-07	NA	NA
INTS12	3.5954e-08	7.6689e-06	-5.50965	2.1658e-10	5.17187e-08	-6.3491	Heart_Atrial_Appendage	6.69991e-08	2.30851e-05	-5.39904	1.12036e-09	2.84711e-07	-6.09125	Minor_Salivary_Gland	6.24988e-09	2.6174e-06	-5.80993	1.12718e-10	3.61343e-08	-6.44883	NA	NA	NA	NA	NA	NA	1	1	1	0	3	1.22112	-6.05316	-1.34208	5.94004	-1.60837	6.25516	NA	NA	0.22204	1.4203e-09	0.17957	2.84953e-09	0.107755	3.97117e-10	NA	NA	0.724895	1.84946e-07	0.790584	6.9084e-07	0.703885	1.15353e-07	NA	NA
INTS12	3.5954e-08	7.6689e-06	-5.50965	2.1658e-10	5.17187e-08	-6.3491	Heart_Atrial_Appendage	6.69991e-08	2.30851e-05	-5.39904	1.12036e-09	2.84711e-07	-6.09125	Muscle_Skeletal	6.26896e-09	2.4229e-06	-5.80942	1.32593e-10	4.51672e-08	-6.42417	NA	NA	NA	NA	NA	NA	1	1	1	0	3	1.22112	-6.05316	-1.34208	5.94004	-1.62744	6.23837	NA	NA	0.22204	1.4203e-09	0.17957	2.84953e-09	0.103643	4.42157e-10	NA	NA	0.724895	1.84946e-07	0.790584	6.9084e-07	0.702633	1.15572e-07	NA	NA
INTS12	3.5954e-08	7.6689e-06	-5.50965	2.1658e-10	5.17187e-08	-6.3491	Heart_Atrial_Appendage	6.69991e-08	2.30851e-05	-5.39904	1.12036e-09	2.84711e-07	-6.09125	Nerve_Tibial	6.26896e-09	2.14583e-06	-5.80942	1.32593e-10	3.8605e-08	-6.42417	NA	NA	NA	NA	NA	NA	1	1	1	0	3	1.22112	-6.05316	-1.34208	5.94004	-1.62744	6.23837	NA	NA	0.22204	1.4203e-09	0.17957	2.84953e-09	0.103643	4.42157e-10	NA	NA	0.724895	1.84946e-07	0.790584	6.9084e-07	0.695302	1.15543e-07	NA	NA
INTS12	3.5954e-08	7.6689e-06	-5.50965	2.1658e-10	5.17187e-08	-6.3491	Heart_Atrial_Appendage	6.69991e-08	2.30851e-05	-5.39904	1.12036e-09	2.84711e-07	-6.09125	Ovary	6.24988e-09	2.50102e-06	-5.80993	1.12718e-10	4.08743e-08	-6.44883	NA	NA	NA	NA	NA	NA	1	1	1	0	3	1.22112	-6.05316	-1.34208	5.94004	-1.60837	6.25516	NA	NA	0.22204	1.4203e-09	0.17957	2.84953e-09	0.107755	3.97117e-10	NA	NA	0.724895	1.84946e-07	0.790584	6.9084e-07	0.707039	1.14814e-07	NA	NA
INTS12	3.5954e-08	7.6689e-06	-5.50965	2.1658e-10	5.17187e-08	-6.3491	Heart_Atrial_Appendage	6.69991e-08	2.30851e-05	-5.39904	1.12036e-09	2.84711e-07	-6.09125	Pancreas	5.38527e-09	2.38485e-06	-5.83481	7.49106e-11	2.80137e-08	-6.51048	NA	NA	NA	NA	NA	NA	1	1	1	0	3	1.22112	-6.05316	-1.34208	5.94004	-1.53101	6.33909	NA	NA	0.22204	1.4203e-09	0.17957	2.84953e-09	0.125766	2.31131e-10	NA	NA	0.724895	1.84946e-07	0.790584	6.9084e-07	0.723827	7.8197e-08	NA	NA
INTS12	3.5954e-08	7.6689e-06	-5.50965	2.1658e-10	5.17187e-08	-6.3491	Heart_Atrial_Appendage	6.69991e-08	2.30851e-05	-5.39904	1.12036e-09	2.84711e-07	-6.09125	Pituitary	6.26896e-09	2.47732e-06	-5.80942	1.32593e-10	4.35031e-08	-6.42417	NA	NA	NA	NA	NA	NA	1	1	1	0	3	1.22112	-6.05316	-1.34208	5.94004	-1.62744	6.23837	NA	NA	0.22204	1.4203e-09	0.17957	2.84953e-09	0.103643	4.42157e-10	NA	NA	0.724895	1.84946e-07	0.790584	6.9084e-07	0.703593	1.20335e-07	NA	NA
INTS12	3.5954e-08	7.6689e-06	-5.50965	2.1658e-10	5.17187e-08	-6.3491	Heart_Atrial_Appendage	6.69991e-08	2.30851e-05	-5.39904	1.12036e-09	2.84711e-07	-6.09125	Prostate	6.24988e-09	2.38951e-06	-5.80993	1.12718e-10	3.44187e-08	-6.44883	NA	NA	NA	NA	NA	NA	1	1	1	0	3	1.22112	-6.05316	-1.34208	5.94004	-1.60837	6.25516	NA	NA	0.22204	1.4203e-09	0.17957	2.84953e-09	0.107755	3.97117e-10	NA	NA	0.724895	1.84946e-07	0.790584	6.9084e-07	0.713333	1.10102e-07	NA	NA
INTS12	3.5954e-08	7.6689e-06	-5.50965	2.1658e-10	5.17187e-08	-6.3491	Heart_Atrial_Appendage	6.69991e-08	2.30851e-05	-5.39904	1.12036e-09	2.84711e-07	-6.09125	Skin_Not_Sun_Exposed_Suprapubic	5.38527e-09	2.10558e-06	-5.83481	7.49106e-11	2.8463e-08	-6.51048	NA	NA	NA	NA	NA	NA	1	1	1	0	3	1.22112	-6.05316	-1.34208	5.94004	-1.53101	6.33909	NA	NA	0.22204	1.4203e-09	0.17957	2.84953e-09	0.125766	2.31131e-10	NA	NA	0.724895	1.84946e-07	0.790584	6.9084e-07	0.729468	7.02511e-08	NA	NA
INTS12	3.5954e-08	7.6689e-06	-5.50965	2.1658e-10	5.17187e-08	-6.3491	Heart_Atrial_Appendage	6.69991e-08	2.30851e-05	-5.39904	1.12036e-09	2.84711e-07	-6.09125	Skin_Sun_Exposed_Lower_leg	5.38527e-09	2.04767e-06	-5.83481	7.49106e-11	2.20387e-08	-6.51048	NA	NA	NA	NA	NA	NA	1	1	1	0	3	1.22112	-6.05316	-1.34208	5.94004	-1.53101	6.33909	NA	NA	0.22204	1.4203e-09	0.17957	2.84953e-09	0.125766	2.31131e-10	NA	NA	0.724895	1.84946e-07	0.790584	6.9084e-07	0.729084	6.14043e-08	NA	NA
INTS12	3.5954e-08	7.6689e-06	-5.50965	2.1658e-10	5.17187e-08	-6.3491	Heart_Atrial_Appendage	6.69991e-08	2.30851e-05	-5.39904	1.12036e-09	2.84711e-07	-6.09125	Small_Intestine_Terminal_Ileum	6.26896e-09	2.38685e-06	-5.80942	1.32593e-10	4.32494e-08	-6.42417	NA	NA	NA	NA	NA	NA	1	1	1	0	3	1.22112	-6.05316	-1.34208	5.94004	-1.62744	6.23837	NA	NA	0.22204	1.4203e-09	0.17957	2.84953e-09	0.103643	4.42157e-10	NA	NA	0.724895	1.84946e-07	0.790584	6.9084e-07	0.714606	1.17637e-07	NA	NA
INTS12	3.5954e-08	7.6689e-06	-5.50965	2.1658e-10	5.17187e-08	-6.3491	Heart_Atrial_Appendage	6.69991e-08	2.30851e-05	-5.39904	1.12036e-09	2.84711e-07	-6.09125	Spleen	6.26896e-09	2.50357e-06	-5.80942	1.32593e-10	4.18024e-08	-6.42417	NA	NA	NA	NA	NA	NA	1	1	1	0	3	1.22112	-6.05316	-1.34208	5.94004	-1.62744	6.23837	NA	NA	0.22204	1.4203e-09	0.17957	2.84953e-09	0.103643	4.42157e-10	NA	NA	0.724895	1.84946e-07	0.790584	6.9084e-07	0.697432	1.0969e-07	NA	NA
INTS12	3.5954e-08	7.6689e-06	-5.50965	2.1658e-10	5.17187e-08	-6.3491	Heart_Atrial_Appendage	6.69991e-08	2.30851e-05	-5.39904	1.12036e-09	2.84711e-07	-6.09125	Stomach	5.38527e-09	2.44393e-06	-5.83481	7.49106e-11	2.7422e-08	-6.51048	NA	NA	NA	NA	NA	NA	1	1	1	0	3	1.22112	-6.05316	-1.34208	5.94004	-1.53101	6.33909	NA	NA	0.22204	1.4203e-09	0.17957	2.84953e-09	0.125766	2.31131e-10	NA	NA	0.724895	1.84946e-07	0.790584	6.9084e-07	0.740847	8.0053e-08	NA	NA
INTS12	3.5954e-08	7.6689e-06	-5.50965	2.1658e-10	5.17187e-08	-6.3491	Heart_Atrial_Appendage	6.69991e-08	2.30851e-05	-5.39904	1.12036e-09	2.84711e-07	-6.09125	Testis	6.26896e-09	2.70829e-06	-5.80942	1.32593e-10	4.62205e-08	-6.42417	NA	NA	NA	NA	NA	NA	1	1	1	0	3	1.22112	-6.05316	-1.34208	5.94004	-1.62744	6.23837	NA	NA	0.22204	1.4203e-09	0.17957	2.84953e-09	0.103643	4.42157e-10	NA	NA	0.724895	1.84946e-07	0.790584	6.9084e-07	0.716948	1.29003e-07	NA	NA
INTS12	3.5954e-08	7.6689e-06	-5.50965	2.1658e-10	5.17187e-08	-6.3491	Heart_Atrial_Appendage	6.69991e-08	2.30851e-05	-5.39904	1.12036e-09	2.84711e-07	-6.09125	Thyroid	6.24988e-09	2.18133e-06	-5.80993	1.12718e-10	3.75639e-08	-6.44883	NA	NA	NA	NA	NA	NA	1	1	1	0	3	1.22112	-6.05316	-1.34208	5.94004	-1.60837	6.25516	NA	NA	0.22204	1.4203e-09	0.17957	2.84953e-09	0.107755	3.97117e-10	NA	NA	0.724895	1.84946e-07	0.790584	6.9084e-07	0.70821	1.10347e-07	NA	NA
INTS12	3.5954e-08	7.6689e-06	-5.50965	2.1658e-10	5.17187e-08	-6.3491	Heart_Atrial_Appendage	6.69991e-08	2.30851e-05	-5.39904	1.12036e-09	2.84711e-07	-6.09125	Uterus	5.38527e-09	2.15286e-06	-5.83481	7.49106e-11	2.68148e-08	-6.51048	NA	NA	NA	NA	NA	NA	1	1	1	0	3	1.22112	-6.05316	-1.34208	5.94004	-1.53101	6.33909	NA	NA	0.22204	1.4203e-09	0.17957	2.84953e-09	0.125766	2.31131e-10	NA	NA	0.724895	1.84946e-07	0.790584	6.9084e-07	0.722555	6.89427e-08	NA	NA
INTS12	3.5954e-08	7.6689e-06	-5.50965	2.1658e-10	5.17187e-08	-6.3491	Heart_Atrial_Appendage	6.69991e-08	2.30851e-05	-5.39904	1.12036e-09	2.84711e-07	-6.09125	Vagina	6.24988e-09	2.54725e-06	-5.80993	1.12718e-10	4.126e-08	-6.44883	NA	NA	NA	NA	NA	NA	1	1	1	0	3	1.22112	-6.05316	-1.34208	5.94004	-1.60837	6.25516	NA	NA	0.22204	1.4203e-09	0.17957	2.84953e-09	0.107755	3.97117e-10	NA	NA	0.724895	1.84946e-07	0.790584	6.9084e-07	0.712138	1.24424e-07	NA	NA
INTS12	3.5954e-08	7.6689e-06	-5.50965	2.1658e-10	5.17187e-08	-6.3491	Heart_Atrial_Appendage	6.69991e-08	2.30851e-05	-5.39904	1.12036e-09	2.84711e-07	-6.09125	Whole_Blood	2.99565e-08	1.02385e-05	-5.54169	2.44672e-09	5.55372e-07	-5.96497	NA	NA	NA	NA	NA	NA	1	1	1	0	3	1.22112	-6.05316	-1.34208	5.94004	-1.79729	5.73374	NA	NA	0.22204	1.4203e-09	0.17957	2.84953e-09	0.0722897	9.82412e-09	NA	NA	0.724895	1.84946e-07	0.790584	6.9084e-07	0.669816	1.80174e-06	NA	NA
INTS12	3.5954e-08	7.6689e-06	-5.50965	2.1658e-10	5.17187e-08	-6.3491	Heart_Atrial_Appendage	6.69991e-08	2.30851e-05	-5.39904	1.12036e-09	2.84711e-07	-6.09125	smultixcan	5.91654e-09	2.25765e-06	-5.8191	1.01808e-10	2.97369e-08	-6.46424	NA	NA	NA	NA	NA	NA	1	1	1	0	3	1.22112	-6.05316	-1.34208	5.94004	-1.58532	6.28138	NA	NA	0.22204	1.4203e-09	0.17957	2.84953e-09	0.112894	3.35571e-10	NA	NA	0.724895	1.84946e-07	0.790584	6.9084e-07	0.694423	8.82419e-08	NA	NA
INTS12	3.5954e-08	7.6689e-06	-5.50965	2.1658e-10	5.17187e-08	-6.3491	Heart_Left_Ventricle	3.59298e-07	0.000142013	-5.08935	3.69323e-08	8.01767e-06	-5.50493	Adipose_Subcutaneous	6.26896e-09	2.45542e-06	-5.80942	1.32593e-10	4.02674e-08	-6.42417	NA	NA	NA	NA	NA	NA	1	1	1	0	3	1.22112	-6.05316	-1.42542	5.34238	-1.62744	6.23837	NA	NA	0.22204	1.4203e-09	0.154037	9.17348e-08	0.103643	4.42157e-10	NA	NA	0.724895	1.84946e-07	0.769715	1.59035e-05	0.696757	1.15595e-07	NA	NA
INTS12	3.5954e-08	7.6689e-06	-5.50965	2.1658e-10	5.17187e-08	-6.3491	Heart_Left_Ventricle	3.59298e-07	0.000142013	-5.08935	3.69323e-08	8.01767e-06	-5.50493	Adipose_Visceral_Omentum	6.24988e-09	2.43552e-06	-5.80993	1.12718e-10	3.5978e-08	-6.44883	NA	NA	NA	NA	NA	NA	1	1	1	0	3	1.22112	-6.05316	-1.42542	5.34238	-1.60837	6.25516	NA	NA	0.22204	1.4203e-09	0.154037	9.17348e-08	0.107755	3.97117e-10	NA	NA	0.724895	1.84946e-07	0.769715	1.59035e-05	0.70214	1.0677e-07	NA	NA
INTS12	3.5954e-08	7.6689e-06	-5.50965	2.1658e-10	5.17187e-08	-6.3491	Heart_Left_Ventricle	3.59298e-07	0.000142013	-5.08935	3.69323e-08	8.01767e-06	-5.50493	Adrenal_Gland	5.38527e-09	1.90273e-06	-5.83481	7.49106e-11	2.47382e-08	-6.51048	NA	NA	NA	NA	NA	NA	1	1	1	0	3	1.22112	-6.05316	-1.42542	5.34238	-1.53101	6.33909	NA	NA	0.22204	1.4203e-09	0.154037	9.17348e-08	0.125766	2.31131e-10	NA	NA	0.724895	1.84946e-07	0.769715	1.59035e-05	0.734819	6.2595e-08	NA	NA
INTS12	3.5954e-08	7.6689e-06	-5.50965	2.1658e-10	5.17187e-08	-6.3491	Heart_Left_Ventricle	3.59298e-07	0.000142013	-5.08935	3.69323e-08	8.01767e-06	-5.50493	Artery_Aorta	6.24988e-09	2.32638e-06	-5.80993	1.12718e-10	3.34861e-08	-6.44883	NA	NA	NA	NA	NA	NA	1	1	1	0	3	1.22112	-6.05316	-1.42542	5.34238	-1.60837	6.25516	NA	NA	0.22204	1.4203e-09	0.154037	9.17348e-08	0.107755	3.97117e-10	NA	NA	0.724895	1.84946e-07	0.769715	1.59035e-05	0.702608	1.04954e-07	NA	NA
INTS12	3.5954e-08	7.6689e-06	-5.50965	2.1658e-10	5.17187e-08	-6.3491	Heart_Left_Ventricle	3.59298e-07	0.000142013	-5.08935	3.69323e-08	8.01767e-06	-5.50493	Artery_Coronary	6.24988e-09	2.50653e-06	-5.80993	1.12718e-10	3.83943e-08	-6.44883	NA	NA	NA	NA	NA	NA	1	1	1	0	3	1.22112	-6.05316	-1.42542	5.34238	-1.60837	6.25516	NA	NA	0.22204	1.4203e-09	0.154037	9.17348e-08	0.107755	3.97117e-10	NA	NA	0.724895	1.84946e-07	0.769715	1.59035e-05	0.693378	1.10597e-07	NA	NA
INTS12	3.5954e-08	7.6689e-06	-5.50965	2.1658e-10	5.17187e-08	-6.3491	Heart_Left_Ventricle	3.59298e-07	0.000142013	-5.08935	3.69323e-08	8.01767e-06	-5.50493	Artery_Tibial	6.24988e-09	2.37701e-06	-5.80993	1.12718e-10	3.34884e-08	-6.44883	NA	NA	NA	NA	NA	NA	1	1	1	0	3	1.22112	-6.05316	-1.42542	5.34238	-1.60837	6.25516	NA	NA	0.22204	1.4203e-09	0.154037	9.17348e-08	0.107755	3.97117e-10	NA	NA	0.724895	1.84946e-07	0.769715	1.59035e-05	0.705922	1.06411e-07	NA	NA
INTS12	3.5954e-08	7.6689e-06	-5.50965	2.1658e-10	5.17187e-08	-6.3491	Heart_Left_Ventricle	3.59298e-07	0.000142013	-5.08935	3.69323e-08	8.01767e-06	-5.50493	Brain_Amygdala	5.38527e-09	3.23511e-06	-5.83481	7.49106e-11	3.61397e-08	-6.51048	NA	NA	NA	NA	NA	NA	1	1	1	0	3	1.22112	-6.05316	-1.42542	5.34238	-1.53101	6.33909	NA	NA	0.22204	1.4203e-09	0.154037	9.17348e-08	0.125766	2.31131e-10	NA	NA	0.724895	1.84946e-07	0.769715	1.59035e-05	0.743098	9.259e-08	NA	NA
INTS12	3.5954e-08	7.6689e-06	-5.50965	2.1658e-10	5.17187e-08	-6.3491	Heart_Left_Ventricle	3.59298e-07	0.000142013	-5.08935	3.69323e-08	8.01767e-06	-5.50493	Brain_Anterior_cingulate_cortex_BA24	5.38527e-09	2.59223e-06	-5.83481	7.49106e-11	2.6254e-08	-6.51048	NA	NA	NA	NA	NA	NA	1	1	1	0	3	1.22112	-6.05316	-1.42542	5.34238	-1.53101	6.33909	NA	NA	0.22204	1.4203e-09	0.154037	9.17348e-08	0.125766	2.31131e-10	NA	NA	0.724895	1.84946e-07	0.769715	1.59035e-05	0.729463	7.57774e-08	NA	NA
INTS12	3.5954e-08	7.6689e-06	-5.50965	2.1658e-10	5.17187e-08	-6.3491	Heart_Left_Ventricle	3.59298e-07	0.000142013	-5.08935	3.69323e-08	8.01767e-06	-5.50493	Brain_Caudate_basal_ganglia	6.26896e-09	2.74295e-06	-5.80942	1.32593e-10	4.42711e-08	-6.42417	NA	NA	NA	NA	NA	NA	1	1	1	0	3	1.22112	-6.05316	-1.42542	5.34238	-1.62744	6.23837	NA	NA	0.22204	1.4203e-09	0.154037	9.17348e-08	0.103643	4.42157e-10	NA	NA	0.724895	1.84946e-07	0.769715	1.59035e-05	0.707277	1.20757e-07	NA	NA
INTS12	3.5954e-08	7.6689e-06	-5.50965	2.1658e-10	5.17187e-08	-6.3491	Heart_Left_Ventricle	3.59298e-07	0.000142013	-5.08935	3.69323e-08	8.01767e-06	-5.50493	Brain_Cerebellar_Hemisphere	5.38527e-09	1.96582e-06	-5.83481	7.49106e-11	2.23869e-08	-6.51048	NA	NA	NA	NA	NA	NA	1	1	1	0	3	1.22112	-6.05316	-1.42542	5.34238	-1.53101	6.33909	NA	NA	0.22204	1.4203e-09	0.154037	9.17348e-08	0.125766	2.31131e-10	NA	NA	0.724895	1.84946e-07	0.769715	1.59035e-05	0.708717	6.44091e-08	NA	NA
INTS12	3.5954e-08	7.6689e-06	-5.50965	2.1658e-10	5.17187e-08	-6.3491	Heart_Left_Ventricle	3.59298e-07	0.000142013	-5.08935	3.69323e-08	8.01767e-06	-5.50493	Brain_Cerebellum	6.26896e-09	2.27202e-06	-5.80942	1.32593e-10	4.14158e-08	-6.42417	NA	NA	NA	NA	NA	NA	1	1	1	0	3	1.22112	-6.05316	-1.42542	5.34238	-1.62744	6.23837	NA	NA	0.22204	1.4203e-09	0.154037	9.17348e-08	0.103643	4.42157e-10	NA	NA	0.724895	1.84946e-07	0.769715	1.59035e-05	0.702008	1.17563e-07	NA	NA
INTS12	3.5954e-08	7.6689e-06	-5.50965	2.1658e-10	5.17187e-08	-6.3491	Heart_Left_Ventricle	3.59298e-07	0.000142013	-5.08935	3.69323e-08	8.01767e-06	-5.50493	Brain_Cortex	6.24988e-09	2.46759e-06	-5.80993	1.12718e-10	3.88364e-08	-6.44883	NA	NA	NA	NA	NA	NA	1	1	1	0	3	1.22112	-6.05316	-1.42542	5.34238	-1.60837	6.25516	NA	NA	0.22204	1.4203e-09	0.154037	9.17348e-08	0.107755	3.97117e-10	NA	NA	0.724895	1.84946e-07	0.769715	1.59035e-05	0.701799	1.10699e-07	NA	NA
INTS12	3.5954e-08	7.6689e-06	-5.50965	2.1658e-10	5.17187e-08	-6.3491	Heart_Left_Ventricle	3.59298e-07	0.000142013	-5.08935	3.69323e-08	8.01767e-06	-5.50493	Brain_Frontal_Cortex_BA9	5.38527e-09	2.14621e-06	-5.83481	7.49106e-11	2.524e-08	-6.51048	NA	NA	NA	NA	NA	NA	1	1	1	0	3	1.22112	-6.05316	-1.42542	5.34238	-1.53101	6.33909	NA	NA	0.22204	1.4203e-09	0.154037	9.17348e-08	0.125766	2.31131e-10	NA	NA	0.724895	1.84946e-07	0.769715	1.59035e-05	0.723361	6.70817e-08	NA	NA
INTS12	3.5954e-08	7.6689e-06	-5.50965	2.1658e-10	5.17187e-08	-6.3491	Heart_Left_Ventricle	3.59298e-07	0.000142013	-5.08935	3.69323e-08	8.01767e-06	-5.50493	Brain_Hippocampus	6.26896e-09	3.75326e-06	-5.80942	1.32593e-10	6.9985e-08	-6.42417	NA	NA	NA	NA	NA	NA	1	1	1	0	3	1.22112	-6.05316	-1.42542	5.34238	-1.62744	6.23837	NA	NA	0.22204	1.4203e-09	0.154037	9.17348e-08	0.103643	4.42157e-10	NA	NA	0.724895	1.84946e-07	0.769715	1.59035e-05	0.710123	1.95811e-07	NA	NA
INTS12	3.5954e-08	7.6689e-06	-5.50965	2.1658e-10	5.17187e-08	-6.3491	Heart_Left_Ventricle	3.59298e-07	0.000142013	-5.08935	3.69323e-08	8.01767e-06	-5.50493	Brain_Hypothalamus	6.24988e-09	3.07345e-06	-5.80993	1.12718e-10	4.20958e-08	-6.44883	NA	NA	NA	NA	NA	NA	1	1	1	0	3	1.22112	-6.05316	-1.42542	5.34238	-1.60837	6.25516	NA	NA	0.22204	1.4203e-09	0.154037	9.17348e-08	0.107755	3.97117e-10	NA	NA	0.724895	1.84946e-07	0.769715	1.59035e-05	0.71396	1.34294e-07	NA	NA
INTS12	3.5954e-08	7.6689e-06	-5.50965	2.1658e-10	5.17187e-08	-6.3491	Heart_Left_Ventricle	3.59298e-07	0.000142013	-5.08935	3.69323e-08	8.01767e-06	-5.50493	Brain_Nucleus_accumbens_basal_ganglia	6.24988e-09	2.60186e-06	-5.80993	1.12718e-10	4.1581e-08	-6.44883	NA	NA	NA	NA	NA	NA	1	1	1	0	3	1.22112	-6.05316	-1.42542	5.34238	-1.60837	6.25516	NA	NA	0.22204	1.4203e-09	0.154037	9.17348e-08	0.107755	3.97117e-10	NA	NA	0.724895	1.84946e-07	0.769715	1.59035e-05	0.698768	1.1841e-07	NA	NA
INTS12	3.5954e-08	7.6689e-06	-5.50965	2.1658e-10	5.17187e-08	-6.3491	Heart_Left_Ventricle	3.59298e-07	0.000142013	-5.08935	3.69323e-08	8.01767e-06	-5.50493	Brain_Putamen_basal_ganglia	5.38527e-09	3.37625e-06	-5.83481	7.49106e-11	3.51158e-08	-6.51048	NA	NA	NA	NA	NA	NA	1	1	1	0	3	1.22112	-6.05316	-1.42542	5.34238	-1.53101	6.33909	NA	NA	0.22204	1.4203e-09	0.154037	9.17348e-08	0.125766	2.31131e-10	NA	NA	0.724895	1.84946e-07	0.769715	1.59035e-05	0.726597	8.56724e-08	NA	NA
INTS12	3.5954e-08	7.6689e-06	-5.50965	2.1658e-10	5.17187e-08	-6.3491	Heart_Left_Ventricle	3.59298e-07	0.000142013	-5.08935	3.69323e-08	8.01767e-06	-5.50493	Brain_Spinal_cord_cervical_c-1	6.26896e-09	2.85985e-06	-5.80942	1.32593e-10	5.07196e-08	-6.42417	NA	NA	NA	NA	NA	NA	1	1	1	0	3	1.22112	-6.05316	-1.42542	5.34238	-1.62744	6.23837	NA	NA	0.22204	1.4203e-09	0.154037	9.17348e-08	0.103643	4.42157e-10	NA	NA	0.724895	1.84946e-07	0.769715	1.59035e-05	0.730529	1.47746e-07	NA	NA
INTS12	3.5954e-08	7.6689e-06	-5.50965	2.1658e-10	5.17187e-08	-6.3491	Heart_Left_Ventricle	3.59298e-07	0.000142013	-5.08935	3.69323e-08	8.01767e-06	-5.50493	Brain_Substantia_nigra	6.24988e-09	3.01991e-06	-5.80993	1.12718e-10	4.77731e-08	-6.44883	NA	NA	NA	NA	NA	NA	1	1	1	0	3	1.22112	-6.05316	-1.42542	5.34238	-1.60837	6.25516	NA	NA	0.22204	1.4203e-09	0.154037	9.17348e-08	0.107755	3.97117e-10	NA	NA	0.724895	1.84946e-07	0.769715	1.59035e-05	0.717766	1.36136e-07	NA	NA
INTS12	3.5954e-08	7.6689e-06	-5.50965	2.1658e-10	5.17187e-08	-6.3491	Heart_Left_Ventricle	3.59298e-07	0.000142013	-5.08935	3.69323e-08	8.01767e-06	-5.50493	Breast_Mammary_Tissue	5.38527e-09	1.9581e-06	-5.83481	7.49106e-11	2.22691e-08	-6.51048	NA	NA	NA	NA	NA	NA	1	1	1	0	3	1.22112	-6.05316	-1.42542	5.34238	-1.53101	6.33909	NA	NA	0.22204	1.4203e-09	0.154037	9.17348e-08	0.125766	2.31131e-10	NA	NA	0.724895	1.84946e-07	0.769715	1.59035e-05	0.727661	6.41488e-08	NA	NA
INTS12	3.5954e-08	7.6689e-06	-5.50965	2.1658e-10	5.17187e-08	-6.3491	Heart_Left_Ventricle	3.59298e-07	0.000142013	-5.08935	3.69323e-08	8.01767e-06	-5.50493	Cells_Cultured_fibroblasts	6.24988e-09	2.53629e-06	-5.80993	1.12718e-10	3.42775e-08	-6.44883	NA	NA	NA	NA	NA	NA	1	1	1	0	3	1.22112	-6.05316	-1.42542	5.34238	-1.60837	6.25516	NA	NA	0.22204	1.4203e-09	0.154037	9.17348e-08	0.107755	3.97117e-10	NA	NA	0.724895	1.84946e-07	0.769715	1.59035e-05	0.690554	1.01389e-07	NA	NA
INTS12	3.5954e-08	7.6689e-06	-5.50965	2.1658e-10	5.17187e-08	-6.3491	Heart_Left_Ventricle	3.59298e-07	0.000142013	-5.08935	3.69323e-08	8.01767e-06	-5.50493	Cells_EBV-transformed_lymphocytes	5.38527e-09	1.90107e-06	-5.83481	7.49106e-11	2.03672e-08	-6.51048	NA	NA	NA	NA	NA	NA	1	1	1	0	3	1.22112	-6.05316	-1.42542	5.34238	-1.53101	6.33909	NA	NA	0.22204	1.4203e-09	0.154037	9.17348e-08	0.125766	2.31131e-10	NA	NA	0.724895	1.84946e-07	0.769715	1.59035e-05	0.718019	5.65183e-08	NA	NA
INTS12	3.5954e-08	7.6689e-06	-5.50965	2.1658e-10	5.17187e-08	-6.3491	Heart_Left_Ventricle	3.59298e-07	0.000142013	-5.08935	3.69323e-08	8.01767e-06	-5.50493	Colon_Sigmoid	5.38527e-09	1.96531e-06	-5.83481	7.49106e-11	2.27897e-08	-6.51048	NA	NA	NA	NA	NA	NA	1	1	1	0	3	1.22112	-6.05316	-1.42542	5.34238	-1.53101	6.33909	NA	NA	0.22204	1.4203e-09	0.154037	9.17348e-08	0.125766	2.31131e-10	NA	NA	0.724895	1.84946e-07	0.769715	1.59035e-05	0.722704	6.35415e-08	NA	NA
INTS12	3.5954e-08	7.6689e-06	-5.50965	2.1658e-10	5.17187e-08	-6.3491	Heart_Left_Ventricle	3.59298e-07	0.000142013	-5.08935	3.69323e-08	8.01767e-06	-5.50493	Colon_Transverse	5.38527e-09	2.15411e-06	-5.83481	7.49106e-11	2.55256e-08	-6.51048	NA	NA	NA	NA	NA	NA	1	1	1	0	3	1.22112	-6.05316	-1.42542	5.34238	-1.53101	6.33909	NA	NA	0.22204	1.4203e-09	0.154037	9.17348e-08	0.125766	2.31131e-10	NA	NA	0.724895	1.84946e-07	0.769715	1.59035e-05	0.731666	6.82298e-08	NA	NA
INTS12	3.5954e-08	7.6689e-06	-5.50965	2.1658e-10	5.17187e-08	-6.3491	Heart_Left_Ventricle	3.59298e-07	0.000142013	-5.08935	3.69323e-08	8.01767e-06	-5.50493	Esophagus_Gastroesophageal_Junction	5.38527e-09	1.94446e-06	-5.83481	7.49106e-11	2.39036e-08	-6.51048	NA	NA	NA	NA	NA	NA	1	1	1	0	3	1.22112	-6.05316	-1.42542	5.34238	-1.53101	6.33909	NA	NA	0.22204	1.4203e-09	0.154037	9.17348e-08	0.125766	2.31131e-10	NA	NA	0.724895	1.84946e-07	0.769715	1.59035e-05	0.719583	6.27763e-08	NA	NA
INTS12	3.5954e-08	7.6689e-06	-5.50965	2.1658e-10	5.17187e-08	-6.3491	Heart_Left_Ventricle	3.59298e-07	0.000142013	-5.08935	3.69323e-08	8.01767e-06	-5.50493	Esophagus_Mucosa	6.26896e-09	2.31539e-06	-5.80942	1.32593e-10	4.0068e-08	-6.42417	NA	NA	NA	NA	NA	NA	1	1	1	0	3	1.22112	-6.05316	-1.42542	5.34238	-1.62744	6.23837	NA	NA	0.22204	1.4203e-09	0.154037	9.17348e-08	0.103643	4.42157e-10	NA	NA	0.724895	1.84946e-07	0.769715	1.59035e-05	0.702913	1.08767e-07	NA	NA
INTS12	3.5954e-08	7.6689e-06	-5.50965	2.1658e-10	5.17187e-08	-6.3491	Heart_Left_Ventricle	3.59298e-07	0.000142013	-5.08935	3.69323e-08	8.01767e-06	-5.50493	Esophagus_Muscularis	5.38527e-09	1.94478e-06	-5.83481	7.49106e-11	2.48141e-08	-6.51048	NA	NA	NA	NA	NA	NA	1	1	1	0	3	1.22112	-6.05316	-1.42542	5.34238	-1.53101	6.33909	NA	NA	0.22204	1.4203e-09	0.154037	9.17348e-08	0.125766	2.31131e-10	NA	NA	0.724895	1.84946e-07	0.769715	1.59035e-05	0.728039	6.36147e-08	NA	NA
INTS12	3.5954e-08	7.6689e-06	-5.50965	2.1658e-10	5.17187e-08	-6.3491	Heart_Left_Ventricle	3.59298e-07	0.000142013	-5.08935	3.69323e-08	8.01767e-06	-5.50493	Heart_Atrial_Appendage	6.26896e-09	2.37014e-06	-5.80942	1.32593e-10	4.24011e-08	-6.42417	NA	NA	NA	NA	NA	NA	1	1	1	0	3	1.22112	-6.05316	-1.42542	5.34238	-1.62744	6.23837	NA	NA	0.22204	1.4203e-09	0.154037	9.17348e-08	0.103643	4.42157e-10	NA	NA	0.724895	1.84946e-07	0.769715	1.59035e-05	0.698555	1.20662e-07	NA	NA
INTS12	3.5954e-08	7.6689e-06	-5.50965	2.1658e-10	5.17187e-08	-6.3491	Heart_Left_Ventricle	3.59298e-07	0.000142013	-5.08935	3.69323e-08	8.01767e-06	-5.50493	Heart_Left_Ventricle	6.24988e-09	2.26584e-06	-5.80993	1.12718e-10	3.64327e-08	-6.44883	NA	NA	NA	NA	NA	NA	1	1	1	0	3	1.22112	-6.05316	-1.42542	5.34238	-1.60837	6.25516	NA	NA	0.22204	1.4203e-09	0.154037	9.17348e-08	0.107755	3.97117e-10	NA	NA	0.724895	1.84946e-07	0.769715	1.59035e-05	0.708994	1.08801e-07	NA	NA
INTS12	3.5954e-08	7.6689e-06	-5.50965	2.1658e-10	5.17187e-08	-6.3491	Heart_Left_Ventricle	3.59298e-07	0.000142013	-5.08935	3.69323e-08	8.01767e-06	-5.50493	Kidney_Cortex	5.38527e-09	2.72926e-06	-5.83481	7.49106e-11	4.04731e-08	-6.51048	NA	NA	NA	NA	NA	NA	1	1	1	0	3	1.22112	-6.05316	-1.42542	5.34238	-1.53101	6.33909	NA	NA	0.22204	1.4203e-09	0.154037	9.17348e-08	0.125766	2.31131e-10	NA	NA	0.724895	1.84946e-07	0.769715	1.59035e-05	0.741519	1.04426e-07	NA	NA
INTS12	3.5954e-08	7.6689e-06	-5.50965	2.1658e-10	5.17187e-08	-6.3491	Heart_Left_Ventricle	3.59298e-07	0.000142013	-5.08935	3.69323e-08	8.01767e-06	-5.50493	Liver	6.26896e-09	2.96059e-06	-5.80942	1.32593e-10	4.94255e-08	-6.42417	NA	NA	NA	NA	NA	NA	1	1	1	0	3	1.22112	-6.05316	-1.42542	5.34238	-1.62744	6.23837	NA	NA	0.22204	1.4203e-09	0.154037	9.17348e-08	0.103643	4.42157e-10	NA	NA	0.724895	1.84946e-07	0.769715	1.59035e-05	0.697181	1.36587e-07	NA	NA
INTS12	3.5954e-08	7.6689e-06	-5.50965	2.1658e-10	5.17187e-08	-6.3491	Heart_Left_Ventricle	3.59298e-07	0.000142013	-5.08935	3.69323e-08	8.01767e-06	-5.50493	Lung	6.26896e-09	2.30446e-06	-5.80942	1.32593e-10	3.95777e-08	-6.42417	NA	NA	NA	NA	NA	NA	1	1	1	0	3	1.22112	-6.05316	-1.42542	5.34238	-1.62744	6.23837	NA	NA	0.22204	1.4203e-09	0.154037	9.17348e-08	0.103643	4.42157e-10	NA	NA	0.724895	1.84946e-07	0.769715	1.59035e-05	0.689249	1.16353e-07	NA	NA
INTS12	3.5954e-08	7.6689e-06	-5.50965	2.1658e-10	5.17187e-08	-6.3491	Heart_Left_Ventricle	3.59298e-07	0.000142013	-5.08935	3.69323e-08	8.01767e-06	-5.50493	Minor_Salivary_Gland	6.24988e-09	2.6174e-06	-5.80993	1.12718e-10	3.61343e-08	-6.44883	NA	NA	NA	NA	NA	NA	1	1	1	0	3	1.22112	-6.05316	-1.42542	5.34238	-1.60837	6.25516	NA	NA	0.22204	1.4203e-09	0.154037	9.17348e-08	0.107755	3.97117e-10	NA	NA	0.724895	1.84946e-07	0.769715	1.59035e-05	0.703885	1.15353e-07	NA	NA
INTS12	3.5954e-08	7.6689e-06	-5.50965	2.1658e-10	5.17187e-08	-6.3491	Heart_Left_Ventricle	3.59298e-07	0.000142013	-5.08935	3.69323e-08	8.01767e-06	-5.50493	Muscle_Skeletal	6.26896e-09	2.4229e-06	-5.80942	1.32593e-10	4.51672e-08	-6.42417	NA	NA	NA	NA	NA	NA	1	1	1	0	3	1.22112	-6.05316	-1.42542	5.34238	-1.62744	6.23837	NA	NA	0.22204	1.4203e-09	0.154037	9.17348e-08	0.103643	4.42157e-10	NA	NA	0.724895	1.84946e-07	0.769715	1.59035e-05	0.702633	1.15572e-07	NA	NA
INTS12	3.5954e-08	7.6689e-06	-5.50965	2.1658e-10	5.17187e-08	-6.3491	Heart_Left_Ventricle	3.59298e-07	0.000142013	-5.08935	3.69323e-08	8.01767e-06	-5.50493	Nerve_Tibial	6.26896e-09	2.14583e-06	-5.80942	1.32593e-10	3.8605e-08	-6.42417	NA	NA	NA	NA	NA	NA	1	1	1	0	3	1.22112	-6.05316	-1.42542	5.34238	-1.62744	6.23837	NA	NA	0.22204	1.4203e-09	0.154037	9.17348e-08	0.103643	4.42157e-10	NA	NA	0.724895	1.84946e-07	0.769715	1.59035e-05	0.695302	1.15543e-07	NA	NA
INTS12	3.5954e-08	7.6689e-06	-5.50965	2.1658e-10	5.17187e-08	-6.3491	Heart_Left_Ventricle	3.59298e-07	0.000142013	-5.08935	3.69323e-08	8.01767e-06	-5.50493	Ovary	6.24988e-09	2.50102e-06	-5.80993	1.12718e-10	4.08743e-08	-6.44883	NA	NA	NA	NA	NA	NA	1	1	1	0	3	1.22112	-6.05316	-1.42542	5.34238	-1.60837	6.25516	NA	NA	0.22204	1.4203e-09	0.154037	9.17348e-08	0.107755	3.97117e-10	NA	NA	0.724895	1.84946e-07	0.769715	1.59035e-05	0.707039	1.14814e-07	NA	NA
INTS12	3.5954e-08	7.6689e-06	-5.50965	2.1658e-10	5.17187e-08	-6.3491	Heart_Left_Ventricle	3.59298e-07	0.000142013	-5.08935	3.69323e-08	8.01767e-06	-5.50493	Pancreas	5.38527e-09	2.38485e-06	-5.83481	7.49106e-11	2.80137e-08	-6.51048	NA	NA	NA	NA	NA	NA	1	1	1	0	3	1.22112	-6.05316	-1.42542	5.34238	-1.53101	6.33909	NA	NA	0.22204	1.4203e-09	0.154037	9.17348e-08	0.125766	2.31131e-10	NA	NA	0.724895	1.84946e-07	0.769715	1.59035e-05	0.723827	7.8197e-08	NA	NA
INTS12	3.5954e-08	7.6689e-06	-5.50965	2.1658e-10	5.17187e-08	-6.3491	Heart_Left_Ventricle	3.59298e-07	0.000142013	-5.08935	3.69323e-08	8.01767e-06	-5.50493	Pituitary	6.26896e-09	2.47732e-06	-5.80942	1.32593e-10	4.35031e-08	-6.42417	NA	NA	NA	NA	NA	NA	1	1	1	0	3	1.22112	-6.05316	-1.42542	5.34238	-1.62744	6.23837	NA	NA	0.22204	1.4203e-09	0.154037	9.17348e-08	0.103643	4.42157e-10	NA	NA	0.724895	1.84946e-07	0.769715	1.59035e-05	0.703593	1.20335e-07	NA	NA
INTS12	3.5954e-08	7.6689e-06	-5.50965	2.1658e-10	5.17187e-08	-6.3491	Heart_Left_Ventricle	3.59298e-07	0.000142013	-5.08935	3.69323e-08	8.01767e-06	-5.50493	Prostate	6.24988e-09	2.38951e-06	-5.80993	1.12718e-10	3.44187e-08	-6.44883	NA	NA	NA	NA	NA	NA	1	1	1	0	3	1.22112	-6.05316	-1.42542	5.34238	-1.60837	6.25516	NA	NA	0.22204	1.4203e-09	0.154037	9.17348e-08	0.107755	3.97117e-10	NA	NA	0.724895	1.84946e-07	0.769715	1.59035e-05	0.713333	1.10102e-07	NA	NA
INTS12	3.5954e-08	7.6689e-06	-5.50965	2.1658e-10	5.17187e-08	-6.3491	Heart_Left_Ventricle	3.59298e-07	0.000142013	-5.08935	3.69323e-08	8.01767e-06	-5.50493	Skin_Not_Sun_Exposed_Suprapubic	5.38527e-09	2.10558e-06	-5.83481	7.49106e-11	2.8463e-08	-6.51048	NA	NA	NA	NA	NA	NA	1	1	1	0	3	1.22112	-6.05316	-1.42542	5.34238	-1.53101	6.33909	NA	NA	0.22204	1.4203e-09	0.154037	9.17348e-08	0.125766	2.31131e-10	NA	NA	0.724895	1.84946e-07	0.769715	1.59035e-05	0.729468	7.02511e-08	NA	NA
INTS12	3.5954e-08	7.6689e-06	-5.50965	2.1658e-10	5.17187e-08	-6.3491	Heart_Left_Ventricle	3.59298e-07	0.000142013	-5.08935	3.69323e-08	8.01767e-06	-5.50493	Skin_Sun_Exposed_Lower_leg	5.38527e-09	2.04767e-06	-5.83481	7.49106e-11	2.20387e-08	-6.51048	NA	NA	NA	NA	NA	NA	1	1	1	0	3	1.22112	-6.05316	-1.42542	5.34238	-1.53101	6.33909	NA	NA	0.22204	1.4203e-09	0.154037	9.17348e-08	0.125766	2.31131e-10	NA	NA	0.724895	1.84946e-07	0.769715	1.59035e-05	0.729084	6.14043e-08	NA	NA
INTS12	3.5954e-08	7.6689e-06	-5.50965	2.1658e-10	5.17187e-08	-6.3491	Heart_Left_Ventricle	3.59298e-07	0.000142013	-5.08935	3.69323e-08	8.01767e-06	-5.50493	Small_Intestine_Terminal_Ileum	6.26896e-09	2.38685e-06	-5.80942	1.32593e-10	4.32494e-08	-6.42417	NA	NA	NA	NA	NA	NA	1	1	1	0	3	1.22112	-6.05316	-1.42542	5.34238	-1.62744	6.23837	NA	NA	0.22204	1.4203e-09	0.154037	9.17348e-08	0.103643	4.42157e-10	NA	NA	0.724895	1.84946e-07	0.769715	1.59035e-05	0.714606	1.17637e-07	NA	NA
INTS12	3.5954e-08	7.6689e-06	-5.50965	2.1658e-10	5.17187e-08	-6.3491	Heart_Left_Ventricle	3.59298e-07	0.000142013	-5.08935	3.69323e-08	8.01767e-06	-5.50493	Spleen	6.26896e-09	2.50357e-06	-5.80942	1.32593e-10	4.18024e-08	-6.42417	NA	NA	NA	NA	NA	NA	1	1	1	0	3	1.22112	-6.05316	-1.42542	5.34238	-1.62744	6.23837	NA	NA	0.22204	1.4203e-09	0.154037	9.17348e-08	0.103643	4.42157e-10	NA	NA	0.724895	1.84946e-07	0.769715	1.59035e-05	0.697432	1.0969e-07	NA	NA
INTS12	3.5954e-08	7.6689e-06	-5.50965	2.1658e-10	5.17187e-08	-6.3491	Heart_Left_Ventricle	3.59298e-07	0.000142013	-5.08935	3.69323e-08	8.01767e-06	-5.50493	Stomach	5.38527e-09	2.44393e-06	-5.83481	7.49106e-11	2.7422e-08	-6.51048	NA	NA	NA	NA	NA	NA	1	1	1	0	3	1.22112	-6.05316	-1.42542	5.34238	-1.53101	6.33909	NA	NA	0.22204	1.4203e-09	0.154037	9.17348e-08	0.125766	2.31131e-10	NA	NA	0.724895	1.84946e-07	0.769715	1.59035e-05	0.740847	8.0053e-08	NA	NA
INTS12	3.5954e-08	7.6689e-06	-5.50965	2.1658e-10	5.17187e-08	-6.3491	Heart_Left_Ventricle	3.59298e-07	0.000142013	-5.08935	3.69323e-08	8.01767e-06	-5.50493	Testis	6.26896e-09	2.70829e-06	-5.80942	1.32593e-10	4.62205e-08	-6.42417	NA	NA	NA	NA	NA	NA	1	1	1	0	3	1.22112	-6.05316	-1.42542	5.34238	-1.62744	6.23837	NA	NA	0.22204	1.4203e-09	0.154037	9.17348e-08	0.103643	4.42157e-10	NA	NA	0.724895	1.84946e-07	0.769715	1.59035e-05	0.716948	1.29003e-07	NA	NA
INTS12	3.5954e-08	7.6689e-06	-5.50965	2.1658e-10	5.17187e-08	-6.3491	Heart_Left_Ventricle	3.59298e-07	0.000142013	-5.08935	3.69323e-08	8.01767e-06	-5.50493	Thyroid	6.24988e-09	2.18133e-06	-5.80993	1.12718e-10	3.75639e-08	-6.44883	NA	NA	NA	NA	NA	NA	1	1	1	0	3	1.22112	-6.05316	-1.42542	5.34238	-1.60837	6.25516	NA	NA	0.22204	1.4203e-09	0.154037	9.17348e-08	0.107755	3.97117e-10	NA	NA	0.724895	1.84946e-07	0.769715	1.59035e-05	0.70821	1.10347e-07	NA	NA
INTS12	3.5954e-08	7.6689e-06	-5.50965	2.1658e-10	5.17187e-08	-6.3491	Heart_Left_Ventricle	3.59298e-07	0.000142013	-5.08935	3.69323e-08	8.01767e-06	-5.50493	Uterus	5.38527e-09	2.15286e-06	-5.83481	7.49106e-11	2.68148e-08	-6.51048	NA	NA	NA	NA	NA	NA	1	1	1	0	3	1.22112	-6.05316	-1.42542	5.34238	-1.53101	6.33909	NA	NA	0.22204	1.4203e-09	0.154037	9.17348e-08	0.125766	2.31131e-10	NA	NA	0.724895	1.84946e-07	0.769715	1.59035e-05	0.722555	6.89427e-08	NA	NA
INTS12	3.5954e-08	7.6689e-06	-5.50965	2.1658e-10	5.17187e-08	-6.3491	Heart_Left_Ventricle	3.59298e-07	0.000142013	-5.08935	3.69323e-08	8.01767e-06	-5.50493	Vagina	6.24988e-09	2.54725e-06	-5.80993	1.12718e-10	4.126e-08	-6.44883	NA	NA	NA	NA	NA	NA	1	1	1	0	3	1.22112	-6.05316	-1.42542	5.34238	-1.60837	6.25516	NA	NA	0.22204	1.4203e-09	0.154037	9.17348e-08	0.107755	3.97117e-10	NA	NA	0.724895	1.84946e-07	0.769715	1.59035e-05	0.712138	1.24424e-07	NA	NA
INTS12	3.5954e-08	7.6689e-06	-5.50965	2.1658e-10	5.17187e-08	-6.3491	Heart_Left_Ventricle	3.59298e-07	0.000142013	-5.08935	3.69323e-08	8.01767e-06	-5.50493	Whole_Blood	2.99565e-08	1.02385e-05	-5.54169	2.44672e-09	5.55372e-07	-5.96497	NA	NA	NA	NA	NA	NA	1	1	1	0	3	1.22112	-6.05316	-1.42542	5.34238	-1.79729	5.73374	NA	NA	0.22204	1.4203e-09	0.154037	9.17348e-08	0.0722897	9.82412e-09	NA	NA	0.724895	1.84946e-07	0.769715	1.59035e-05	0.669816	1.80174e-06	NA	NA
INTS12	3.5954e-08	7.6689e-06	-5.50965	2.1658e-10	5.17187e-08	-6.3491	Heart_Left_Ventricle	3.59298e-07	0.000142013	-5.08935	3.69323e-08	8.01767e-06	-5.50493	smultixcan	5.91654e-09	2.25765e-06	-5.8191	1.01808e-10	2.97369e-08	-6.46424	NA	NA	NA	NA	NA	NA	1	1	1	0	3	1.22112	-6.05316	-1.42542	5.34238	-1.58532	6.28138	NA	NA	0.22204	1.4203e-09	0.154037	9.17348e-08	0.112894	3.35571e-10	NA	NA	0.724895	1.84946e-07	0.769715	1.59035e-05	0.694423	8.82419e-08	NA	NA
INTS12	3.5954e-08	7.6689e-06	-5.50965	2.1658e-10	5.17187e-08	-6.3491	Nerve_Tibial	3.59298e-07	0.000110213	-5.08935	3.69323e-08	7.76585e-06	-5.50493	Adipose_Subcutaneous	6.26896e-09	2.45542e-06	-5.80942	1.32593e-10	4.02674e-08	-6.42417	NA	NA	NA	NA	NA	NA	1	1	1	0	3	1.22112	-6.05316	-1.42542	5.34238	-1.62744	6.23837	NA	NA	0.22204	1.4203e-09	0.154037	9.17348e-08	0.103643	4.42157e-10	NA	NA	0.724895	1.84946e-07	0.754151	1.68801e-05	0.696757	1.15595e-07	NA	NA
INTS12	3.5954e-08	7.6689e-06	-5.50965	2.1658e-10	5.17187e-08	-6.3491	Nerve_Tibial	3.59298e-07	0.000110213	-5.08935	3.69323e-08	7.76585e-06	-5.50493	Adipose_Visceral_Omentum	6.24988e-09	2.43552e-06	-5.80993	1.12718e-10	3.5978e-08	-6.44883	NA	NA	NA	NA	NA	NA	1	1	1	0	3	1.22112	-6.05316	-1.42542	5.34238	-1.60837	6.25516	NA	NA	0.22204	1.4203e-09	0.154037	9.17348e-08	0.107755	3.97117e-10	NA	NA	0.724895	1.84946e-07	0.754151	1.68801e-05	0.70214	1.0677e-07	NA	NA
INTS12	3.5954e-08	7.6689e-06	-5.50965	2.1658e-10	5.17187e-08	-6.3491	Nerve_Tibial	3.59298e-07	0.000110213	-5.08935	3.69323e-08	7.76585e-06	-5.50493	Adrenal_Gland	5.38527e-09	1.90273e-06	-5.83481	7.49106e-11	2.47382e-08	-6.51048	NA	NA	NA	NA	NA	NA	1	1	1	0	3	1.22112	-6.05316	-1.42542	5.34238	-1.53101	6.33909	NA	NA	0.22204	1.4203e-09	0.154037	9.17348e-08	0.125766	2.31131e-10	NA	NA	0.724895	1.84946e-07	0.754151	1.68801e-05	0.734819	6.2595e-08	NA	NA
INTS12	3.5954e-08	7.6689e-06	-5.50965	2.1658e-10	5.17187e-08	-6.3491	Nerve_Tibial	3.59298e-07	0.000110213	-5.08935	3.69323e-08	7.76585e-06	-5.50493	Artery_Aorta	6.24988e-09	2.32638e-06	-5.80993	1.12718e-10	3.34861e-08	-6.44883	NA	NA	NA	NA	NA	NA	1	1	1	0	3	1.22112	-6.05316	-1.42542	5.34238	-1.60837	6.25516	NA	NA	0.22204	1.4203e-09	0.154037	9.17348e-08	0.107755	3.97117e-10	NA	NA	0.724895	1.84946e-07	0.754151	1.68801e-05	0.702608	1.04954e-07	NA	NA
INTS12	3.5954e-08	7.6689e-06	-5.50965	2.1658e-10	5.17187e-08	-6.3491	Nerve_Tibial	3.59298e-07	0.000110213	-5.08935	3.69323e-08	7.76585e-06	-5.50493	Artery_Coronary	6.24988e-09	2.50653e-06	-5.80993	1.12718e-10	3.83943e-08	-6.44883	NA	NA	NA	NA	NA	NA	1	1	1	0	3	1.22112	-6.05316	-1.42542	5.34238	-1.60837	6.25516	NA	NA	0.22204	1.4203e-09	0.154037	9.17348e-08	0.107755	3.97117e-10	NA	NA	0.724895	1.84946e-07	0.754151	1.68801e-05	0.693378	1.10597e-07	NA	NA
INTS12	3.5954e-08	7.6689e-06	-5.50965	2.1658e-10	5.17187e-08	-6.3491	Nerve_Tibial	3.59298e-07	0.000110213	-5.08935	3.69323e-08	7.76585e-06	-5.50493	Artery_Tibial	6.24988e-09	2.37701e-06	-5.80993	1.12718e-10	3.34884e-08	-6.44883	NA	NA	NA	NA	NA	NA	1	1	1	0	3	1.22112	-6.05316	-1.42542	5.34238	-1.60837	6.25516	NA	NA	0.22204	1.4203e-09	0.154037	9.17348e-08	0.107755	3.97117e-10	NA	NA	0.724895	1.84946e-07	0.754151	1.68801e-05	0.705922	1.06411e-07	NA	NA
INTS12	3.5954e-08	7.6689e-06	-5.50965	2.1658e-10	5.17187e-08	-6.3491	Nerve_Tibial	3.59298e-07	0.000110213	-5.08935	3.69323e-08	7.76585e-06	-5.50493	Brain_Amygdala	5.38527e-09	3.23511e-06	-5.83481	7.49106e-11	3.61397e-08	-6.51048	NA	NA	NA	NA	NA	NA	1	1	1	0	3	1.22112	-6.05316	-1.42542	5.34238	-1.53101	6.33909	NA	NA	0.22204	1.4203e-09	0.154037	9.17348e-08	0.125766	2.31131e-10	NA	NA	0.724895	1.84946e-07	0.754151	1.68801e-05	0.743098	9.259e-08	NA	NA
INTS12	3.5954e-08	7.6689e-06	-5.50965	2.1658e-10	5.17187e-08	-6.3491	Nerve_Tibial	3.59298e-07	0.000110213	-5.08935	3.69323e-08	7.76585e-06	-5.50493	Brain_Anterior_cingulate_cortex_BA24	5.38527e-09	2.59223e-06	-5.83481	7.49106e-11	2.6254e-08	-6.51048	NA	NA	NA	NA	NA	NA	1	1	1	0	3	1.22112	-6.05316	-1.42542	5.34238	-1.53101	6.33909	NA	NA	0.22204	1.4203e-09	0.154037	9.17348e-08	0.125766	2.31131e-10	NA	NA	0.724895	1.84946e-07	0.754151	1.68801e-05	0.729463	7.57774e-08	NA	NA
INTS12	3.5954e-08	7.6689e-06	-5.50965	2.1658e-10	5.17187e-08	-6.3491	Nerve_Tibial	3.59298e-07	0.000110213	-5.08935	3.69323e-08	7.76585e-06	-5.50493	Brain_Caudate_basal_ganglia	6.26896e-09	2.74295e-06	-5.80942	1.32593e-10	4.42711e-08	-6.42417	NA	NA	NA	NA	NA	NA	1	1	1	0	3	1.22112	-6.05316	-1.42542	5.34238	-1.62744	6.23837	NA	NA	0.22204	1.4203e-09	0.154037	9.17348e-08	0.103643	4.42157e-10	NA	NA	0.724895	1.84946e-07	0.754151	1.68801e-05	0.707277	1.20757e-07	NA	NA
INTS12	3.5954e-08	7.6689e-06	-5.50965	2.1658e-10	5.17187e-08	-6.3491	Nerve_Tibial	3.59298e-07	0.000110213	-5.08935	3.69323e-08	7.76585e-06	-5.50493	Brain_Cerebellar_Hemisphere	5.38527e-09	1.96582e-06	-5.83481	7.49106e-11	2.23869e-08	-6.51048	NA	NA	NA	NA	NA	NA	1	1	1	0	3	1.22112	-6.05316	-1.42542	5.34238	-1.53101	6.33909	NA	NA	0.22204	1.4203e-09	0.154037	9.17348e-08	0.125766	2.31131e-10	NA	NA	0.724895	1.84946e-07	0.754151	1.68801e-05	0.708717	6.44091e-08	NA	NA
INTS12	3.5954e-08	7.6689e-06	-5.50965	2.1658e-10	5.17187e-08	-6.3491	Nerve_Tibial	3.59298e-07	0.000110213	-5.08935	3.69323e-08	7.76585e-06	-5.50493	Brain_Cerebellum	6.26896e-09	2.27202e-06	-5.80942	1.32593e-10	4.14158e-08	-6.42417	NA	NA	NA	NA	NA	NA	1	1	1	0	3	1.22112	-6.05316	-1.42542	5.34238	-1.62744	6.23837	NA	NA	0.22204	1.4203e-09	0.154037	9.17348e-08	0.103643	4.42157e-10	NA	NA	0.724895	1.84946e-07	0.754151	1.68801e-05	0.702008	1.17563e-07	NA	NA
INTS12	3.5954e-08	7.6689e-06	-5.50965	2.1658e-10	5.17187e-08	-6.3491	Nerve_Tibial	3.59298e-07	0.000110213	-5.08935	3.69323e-08	7.76585e-06	-5.50493	Brain_Cortex	6.24988e-09	2.46759e-06	-5.80993	1.12718e-10	3.88364e-08	-6.44883	NA	NA	NA	NA	NA	NA	1	1	1	0	3	1.22112	-6.05316	-1.42542	5.34238	-1.60837	6.25516	NA	NA	0.22204	1.4203e-09	0.154037	9.17348e-08	0.107755	3.97117e-10	NA	NA	0.724895	1.84946e-07	0.754151	1.68801e-05	0.701799	1.10699e-07	NA	NA
INTS12	3.5954e-08	7.6689e-06	-5.50965	2.1658e-10	5.17187e-08	-6.3491	Nerve_Tibial	3.59298e-07	0.000110213	-5.08935	3.69323e-08	7.76585e-06	-5.50493	Brain_Frontal_Cortex_BA9	5.38527e-09	2.14621e-06	-5.83481	7.49106e-11	2.524e-08	-6.51048	NA	NA	NA	NA	NA	NA	1	1	1	0	3	1.22112	-6.05316	-1.42542	5.34238	-1.53101	6.33909	NA	NA	0.22204	1.4203e-09	0.154037	9.17348e-08	0.125766	2.31131e-10	NA	NA	0.724895	1.84946e-07	0.754151	1.68801e-05	0.723361	6.70817e-08	NA	NA
INTS12	3.5954e-08	7.6689e-06	-5.50965	2.1658e-10	5.17187e-08	-6.3491	Nerve_Tibial	3.59298e-07	0.000110213	-5.08935	3.69323e-08	7.76585e-06	-5.50493	Brain_Hippocampus	6.26896e-09	3.75326e-06	-5.80942	1.32593e-10	6.9985e-08	-6.42417	NA	NA	NA	NA	NA	NA	1	1	1	0	3	1.22112	-6.05316	-1.42542	5.34238	-1.62744	6.23837	NA	NA	0.22204	1.4203e-09	0.154037	9.17348e-08	0.103643	4.42157e-10	NA	NA	0.724895	1.84946e-07	0.754151	1.68801e-05	0.710123	1.95811e-07	NA	NA
INTS12	3.5954e-08	7.6689e-06	-5.50965	2.1658e-10	5.17187e-08	-6.3491	Nerve_Tibial	3.59298e-07	0.000110213	-5.08935	3.69323e-08	7.76585e-06	-5.50493	Brain_Hypothalamus	6.24988e-09	3.07345e-06	-5.80993	1.12718e-10	4.20958e-08	-6.44883	NA	NA	NA	NA	NA	NA	1	1	1	0	3	1.22112	-6.05316	-1.42542	5.34238	-1.60837	6.25516	NA	NA	0.22204	1.4203e-09	0.154037	9.17348e-08	0.107755	3.97117e-10	NA	NA	0.724895	1.84946e-07	0.754151	1.68801e-05	0.71396	1.34294e-07	NA	NA
INTS12	3.5954e-08	7.6689e-06	-5.50965	2.1658e-10	5.17187e-08	-6.3491	Nerve_Tibial	3.59298e-07	0.000110213	-5.08935	3.69323e-08	7.76585e-06	-5.50493	Brain_Nucleus_accumbens_basal_ganglia	6.24988e-09	2.60186e-06	-5.80993	1.12718e-10	4.1581e-08	-6.44883	NA	NA	NA	NA	NA	NA	1	1	1	0	3	1.22112	-6.05316	-1.42542	5.34238	-1.60837	6.25516	NA	NA	0.22204	1.4203e-09	0.154037	9.17348e-08	0.107755	3.97117e-10	NA	NA	0.724895	1.84946e-07	0.754151	1.68801e-05	0.698768	1.1841e-07	NA	NA
INTS12	3.5954e-08	7.6689e-06	-5.50965	2.1658e-10	5.17187e-08	-6.3491	Nerve_Tibial	3.59298e-07	0.000110213	-5.08935	3.69323e-08	7.76585e-06	-5.50493	Brain_Putamen_basal_ganglia	5.38527e-09	3.37625e-06	-5.83481	7.49106e-11	3.51158e-08	-6.51048	NA	NA	NA	NA	NA	NA	1	1	1	0	3	1.22112	-6.05316	-1.42542	5.34238	-1.53101	6.33909	NA	NA	0.22204	1.4203e-09	0.154037	9.17348e-08	0.125766	2.31131e-10	NA	NA	0.724895	1.84946e-07	0.754151	1.68801e-05	0.726597	8.56724e-08	NA	NA
INTS12	3.5954e-08	7.6689e-06	-5.50965	2.1658e-10	5.17187e-08	-6.3491	Nerve_Tibial	3.59298e-07	0.000110213	-5.08935	3.69323e-08	7.76585e-06	-5.50493	Brain_Spinal_cord_cervical_c-1	6.26896e-09	2.85985e-06	-5.80942	1.32593e-10	5.07196e-08	-6.42417	NA	NA	NA	NA	NA	NA	1	1	1	0	3	1.22112	-6.05316	-1.42542	5.34238	-1.62744	6.23837	NA	NA	0.22204	1.4203e-09	0.154037	9.17348e-08	0.103643	4.42157e-10	NA	NA	0.724895	1.84946e-07	0.754151	1.68801e-05	0.730529	1.47746e-07	NA	NA
INTS12	3.5954e-08	7.6689e-06	-5.50965	2.1658e-10	5.17187e-08	-6.3491	Nerve_Tibial	3.59298e-07	0.000110213	-5.08935	3.69323e-08	7.76585e-06	-5.50493	Brain_Substantia_nigra	6.24988e-09	3.01991e-06	-5.80993	1.12718e-10	4.77731e-08	-6.44883	NA	NA	NA	NA	NA	NA	1	1	1	0	3	1.22112	-6.05316	-1.42542	5.34238	-1.60837	6.25516	NA	NA	0.22204	1.4203e-09	0.154037	9.17348e-08	0.107755	3.97117e-10	NA	NA	0.724895	1.84946e-07	0.754151	1.68801e-05	0.717766	1.36136e-07	NA	NA
INTS12	3.5954e-08	7.6689e-06	-5.50965	2.1658e-10	5.17187e-08	-6.3491	Nerve_Tibial	3.59298e-07	0.000110213	-5.08935	3.69323e-08	7.76585e-06	-5.50493	Breast_Mammary_Tissue	5.38527e-09	1.9581e-06	-5.83481	7.49106e-11	2.22691e-08	-6.51048	NA	NA	NA	NA	NA	NA	1	1	1	0	3	1.22112	-6.05316	-1.42542	5.34238	-1.53101	6.33909	NA	NA	0.22204	1.4203e-09	0.154037	9.17348e-08	0.125766	2.31131e-10	NA	NA	0.724895	1.84946e-07	0.754151	1.68801e-05	0.727661	6.41488e-08	NA	NA
INTS12	3.5954e-08	7.6689e-06	-5.50965	2.1658e-10	5.17187e-08	-6.3491	Nerve_Tibial	3.59298e-07	0.000110213	-5.08935	3.69323e-08	7.76585e-06	-5.50493	Cells_Cultured_fibroblasts	6.24988e-09	2.53629e-06	-5.80993	1.12718e-10	3.42775e-08	-6.44883	NA	NA	NA	NA	NA	NA	1	1	1	0	3	1.22112	-6.05316	-1.42542	5.34238	-1.60837	6.25516	NA	NA	0.22204	1.4203e-09	0.154037	9.17348e-08	0.107755	3.97117e-10	NA	NA	0.724895	1.84946e-07	0.754151	1.68801e-05	0.690554	1.01389e-07	NA	NA
INTS12	3.5954e-08	7.6689e-06	-5.50965	2.1658e-10	5.17187e-08	-6.3491	Nerve_Tibial	3.59298e-07	0.000110213	-5.08935	3.69323e-08	7.76585e-06	-5.50493	Cells_EBV-transformed_lymphocytes	5.38527e-09	1.90107e-06	-5.83481	7.49106e-11	2.03672e-08	-6.51048	NA	NA	NA	NA	NA	NA	1	1	1	0	3	1.22112	-6.05316	-1.42542	5.34238	-1.53101	6.33909	NA	NA	0.22204	1.4203e-09	0.154037	9.17348e-08	0.125766	2.31131e-10	NA	NA	0.724895	1.84946e-07	0.754151	1.68801e-05	0.718019	5.65183e-08	NA	NA
INTS12	3.5954e-08	7.6689e-06	-5.50965	2.1658e-10	5.17187e-08	-6.3491	Nerve_Tibial	3.59298e-07	0.000110213	-5.08935	3.69323e-08	7.76585e-06	-5.50493	Colon_Sigmoid	5.38527e-09	1.96531e-06	-5.83481	7.49106e-11	2.27897e-08	-6.51048	NA	NA	NA	NA	NA	NA	1	1	1	0	3	1.22112	-6.05316	-1.42542	5.34238	-1.53101	6.33909	NA	NA	0.22204	1.4203e-09	0.154037	9.17348e-08	0.125766	2.31131e-10	NA	NA	0.724895	1.84946e-07	0.754151	1.68801e-05	0.722704	6.35415e-08	NA	NA
INTS12	3.5954e-08	7.6689e-06	-5.50965	2.1658e-10	5.17187e-08	-6.3491	Nerve_Tibial	3.59298e-07	0.000110213	-5.08935	3.69323e-08	7.76585e-06	-5.50493	Colon_Transverse	5.38527e-09	2.15411e-06	-5.83481	7.49106e-11	2.55256e-08	-6.51048	NA	NA	NA	NA	NA	NA	1	1	1	0	3	1.22112	-6.05316	-1.42542	5.34238	-1.53101	6.33909	NA	NA	0.22204	1.4203e-09	0.154037	9.17348e-08	0.125766	2.31131e-10	NA	NA	0.724895	1.84946e-07	0.754151	1.68801e-05	0.731666	6.82298e-08	NA	NA
INTS12	3.5954e-08	7.6689e-06	-5.50965	2.1658e-10	5.17187e-08	-6.3491	Nerve_Tibial	3.59298e-07	0.000110213	-5.08935	3.69323e-08	7.76585e-06	-5.50493	Esophagus_Gastroesophageal_Junction	5.38527e-09	1.94446e-06	-5.83481	7.49106e-11	2.39036e-08	-6.51048	NA	NA	NA	NA	NA	NA	1	1	1	0	3	1.22112	-6.05316	-1.42542	5.34238	-1.53101	6.33909	NA	NA	0.22204	1.4203e-09	0.154037	9.17348e-08	0.125766	2.31131e-10	NA	NA	0.724895	1.84946e-07	0.754151	1.68801e-05	0.719583	6.27763e-08	NA	NA
INTS12	3.5954e-08	7.6689e-06	-5.50965	2.1658e-10	5.17187e-08	-6.3491	Nerve_Tibial	3.59298e-07	0.000110213	-5.08935	3.69323e-08	7.76585e-06	-5.50493	Esophagus_Mucosa	6.26896e-09	2.31539e-06	-5.80942	1.32593e-10	4.0068e-08	-6.42417	NA	NA	NA	NA	NA	NA	1	1	1	0	3	1.22112	-6.05316	-1.42542	5.34238	-1.62744	6.23837	NA	NA	0.22204	1.4203e-09	0.154037	9.17348e-08	0.103643	4.42157e-10	NA	NA	0.724895	1.84946e-07	0.754151	1.68801e-05	0.702913	1.08767e-07	NA	NA
INTS12	3.5954e-08	7.6689e-06	-5.50965	2.1658e-10	5.17187e-08	-6.3491	Nerve_Tibial	3.59298e-07	0.000110213	-5.08935	3.69323e-08	7.76585e-06	-5.50493	Esophagus_Muscularis	5.38527e-09	1.94478e-06	-5.83481	7.49106e-11	2.48141e-08	-6.51048	NA	NA	NA	NA	NA	NA	1	1	1	0	3	1.22112	-6.05316	-1.42542	5.34238	-1.53101	6.33909	NA	NA	0.22204	1.4203e-09	0.154037	9.17348e-08	0.125766	2.31131e-10	NA	NA	0.724895	1.84946e-07	0.754151	1.68801e-05	0.728039	6.36147e-08	NA	NA
INTS12	3.5954e-08	7.6689e-06	-5.50965	2.1658e-10	5.17187e-08	-6.3491	Nerve_Tibial	3.59298e-07	0.000110213	-5.08935	3.69323e-08	7.76585e-06	-5.50493	Heart_Atrial_Appendage	6.26896e-09	2.37014e-06	-5.80942	1.32593e-10	4.24011e-08	-6.42417	NA	NA	NA	NA	NA	NA	1	1	1	0	3	1.22112	-6.05316	-1.42542	5.34238	-1.62744	6.23837	NA	NA	0.22204	1.4203e-09	0.154037	9.17348e-08	0.103643	4.42157e-10	NA	NA	0.724895	1.84946e-07	0.754151	1.68801e-05	0.698555	1.20662e-07	NA	NA
INTS12	3.5954e-08	7.6689e-06	-5.50965	2.1658e-10	5.17187e-08	-6.3491	Nerve_Tibial	3.59298e-07	0.000110213	-5.08935	3.69323e-08	7.76585e-06	-5.50493	Heart_Left_Ventricle	6.24988e-09	2.26584e-06	-5.80993	1.12718e-10	3.64327e-08	-6.44883	NA	NA	NA	NA	NA	NA	1	1	1	0	3	1.22112	-6.05316	-1.42542	5.34238	-1.60837	6.25516	NA	NA	0.22204	1.4203e-09	0.154037	9.17348e-08	0.107755	3.97117e-10	NA	NA	0.724895	1.84946e-07	0.754151	1.68801e-05	0.708994	1.08801e-07	NA	NA
INTS12	3.5954e-08	7.6689e-06	-5.50965	2.1658e-10	5.17187e-08	-6.3491	Nerve_Tibial	3.59298e-07	0.000110213	-5.08935	3.69323e-08	7.76585e-06	-5.50493	Kidney_Cortex	5.38527e-09	2.72926e-06	-5.83481	7.49106e-11	4.04731e-08	-6.51048	NA	NA	NA	NA	NA	NA	1	1	1	0	3	1.22112	-6.05316	-1.42542	5.34238	-1.53101	6.33909	NA	NA	0.22204	1.4203e-09	0.154037	9.17348e-08	0.125766	2.31131e-10	NA	NA	0.724895	1.84946e-07	0.754151	1.68801e-05	0.741519	1.04426e-07	NA	NA
INTS12	3.5954e-08	7.6689e-06	-5.50965	2.1658e-10	5.17187e-08	-6.3491	Nerve_Tibial	3.59298e-07	0.000110213	-5.08935	3.69323e-08	7.76585e-06	-5.50493	Liver	6.26896e-09	2.96059e-06	-5.80942	1.32593e-10	4.94255e-08	-6.42417	NA	NA	NA	NA	NA	NA	1	1	1	0	3	1.22112	-6.05316	-1.42542	5.34238	-1.62744	6.23837	NA	NA	0.22204	1.4203e-09	0.154037	9.17348e-08	0.103643	4.42157e-10	NA	NA	0.724895	1.84946e-07	0.754151	1.68801e-05	0.697181	1.36587e-07	NA	NA
INTS12	3.5954e-08	7.6689e-06	-5.50965	2.1658e-10	5.17187e-08	-6.3491	Nerve_Tibial	3.59298e-07	0.000110213	-5.08935	3.69323e-08	7.76585e-06	-5.50493	Lung	6.26896e-09	2.30446e-06	-5.80942	1.32593e-10	3.95777e-08	-6.42417	NA	NA	NA	NA	NA	NA	1	1	1	0	3	1.22112	-6.05316	-1.42542	5.34238	-1.62744	6.23837	NA	NA	0.22204	1.4203e-09	0.154037	9.17348e-08	0.103643	4.42157e-10	NA	NA	0.724895	1.84946e-07	0.754151	1.68801e-05	0.689249	1.16353e-07	NA	NA
INTS12	3.5954e-08	7.6689e-06	-5.50965	2.1658e-10	5.17187e-08	-6.3491	Nerve_Tibial	3.59298e-07	0.000110213	-5.08935	3.69323e-08	7.76585e-06	-5.50493	Minor_Salivary_Gland	6.24988e-09	2.6174e-06	-5.80993	1.12718e-10	3.61343e-08	-6.44883	NA	NA	NA	NA	NA	NA	1	1	1	0	3	1.22112	-6.05316	-1.42542	5.34238	-1.60837	6.25516	NA	NA	0.22204	1.4203e-09	0.154037	9.17348e-08	0.107755	3.97117e-10	NA	NA	0.724895	1.84946e-07	0.754151	1.68801e-05	0.703885	1.15353e-07	NA	NA
INTS12	3.5954e-08	7.6689e-06	-5.50965	2.1658e-10	5.17187e-08	-6.3491	Nerve_Tibial	3.59298e-07	0.000110213	-5.08935	3.69323e-08	7.76585e-06	-5.50493	Muscle_Skeletal	6.26896e-09	2.4229e-06	-5.80942	1.32593e-10	4.51672e-08	-6.42417	NA	NA	NA	NA	NA	NA	1	1	1	0	3	1.22112	-6.05316	-1.42542	5.34238	-1.62744	6.23837	NA	NA	0.22204	1.4203e-09	0.154037	9.17348e-08	0.103643	4.42157e-10	NA	NA	0.724895	1.84946e-07	0.754151	1.68801e-05	0.702633	1.15572e-07	NA	NA
INTS12	3.5954e-08	7.6689e-06	-5.50965	2.1658e-10	5.17187e-08	-6.3491	Nerve_Tibial	3.59298e-07	0.000110213	-5.08935	3.69323e-08	7.76585e-06	-5.50493	Nerve_Tibial	6.26896e-09	2.14583e-06	-5.80942	1.32593e-10	3.8605e-08	-6.42417	NA	NA	NA	NA	NA	NA	1	1	1	0	3	1.22112	-6.05316	-1.42542	5.34238	-1.62744	6.23837	NA	NA	0.22204	1.4203e-09	0.154037	9.17348e-08	0.103643	4.42157e-10	NA	NA	0.724895	1.84946e-07	0.754151	1.68801e-05	0.695302	1.15543e-07	NA	NA
INTS12	3.5954e-08	7.6689e-06	-5.50965	2.1658e-10	5.17187e-08	-6.3491	Nerve_Tibial	3.59298e-07	0.000110213	-5.08935	3.69323e-08	7.76585e-06	-5.50493	Ovary	6.24988e-09	2.50102e-06	-5.80993	1.12718e-10	4.08743e-08	-6.44883	NA	NA	NA	NA	NA	NA	1	1	1	0	3	1.22112	-6.05316	-1.42542	5.34238	-1.60837	6.25516	NA	NA	0.22204	1.4203e-09	0.154037	9.17348e-08	0.107755	3.97117e-10	NA	NA	0.724895	1.84946e-07	0.754151	1.68801e-05	0.707039	1.14814e-07	NA	NA
INTS12	3.5954e-08	7.6689e-06	-5.50965	2.1658e-10	5.17187e-08	-6.3491	Nerve_Tibial	3.59298e-07	0.000110213	-5.08935	3.69323e-08	7.76585e-06	-5.50493	Pancreas	5.38527e-09	2.38485e-06	-5.83481	7.49106e-11	2.80137e-08	-6.51048	NA	NA	NA	NA	NA	NA	1	1	1	0	3	1.22112	-6.05316	-1.42542	5.34238	-1.53101	6.33909	NA	NA	0.22204	1.4203e-09	0.154037	9.17348e-08	0.125766	2.31131e-10	NA	NA	0.724895	1.84946e-07	0.754151	1.68801e-05	0.723827	7.8197e-08	NA	NA
INTS12	3.5954e-08	7.6689e-06	-5.50965	2.1658e-10	5.17187e-08	-6.3491	Nerve_Tibial	3.59298e-07	0.000110213	-5.08935	3.69323e-08	7.76585e-06	-5.50493	Pituitary	6.26896e-09	2.47732e-06	-5.80942	1.32593e-10	4.35031e-08	-6.42417	NA	NA	NA	NA	NA	NA	1	1	1	0	3	1.22112	-6.05316	-1.42542	5.34238	-1.62744	6.23837	NA	NA	0.22204	1.4203e-09	0.154037	9.17348e-08	0.103643	4.42157e-10	NA	NA	0.724895	1.84946e-07	0.754151	1.68801e-05	0.703593	1.20335e-07	NA	NA
INTS12	3.5954e-08	7.6689e-06	-5.50965	2.1658e-10	5.17187e-08	-6.3491	Nerve_Tibial	3.59298e-07	0.000110213	-5.08935	3.69323e-08	7.76585e-06	-5.50493	Prostate	6.24988e-09	2.38951e-06	-5.80993	1.12718e-10	3.44187e-08	-6.44883	NA	NA	NA	NA	NA	NA	1	1	1	0	3	1.22112	-6.05316	-1.42542	5.34238	-1.60837	6.25516	NA	NA	0.22204	1.4203e-09	0.154037	9.17348e-08	0.107755	3.97117e-10	NA	NA	0.724895	1.84946e-07	0.754151	1.68801e-05	0.713333	1.10102e-07	NA	NA
INTS12	3.5954e-08	7.6689e-06	-5.50965	2.1658e-10	5.17187e-08	-6.3491	Nerve_Tibial	3.59298e-07	0.000110213	-5.08935	3.69323e-08	7.76585e-06	-5.50493	Skin_Not_Sun_Exposed_Suprapubic	5.38527e-09	2.10558e-06	-5.83481	7.49106e-11	2.8463e-08	-6.51048	NA	NA	NA	NA	NA	NA	1	1	1	0	3	1.22112	-6.05316	-1.42542	5.34238	-1.53101	6.33909	NA	NA	0.22204	1.4203e-09	0.154037	9.17348e-08	0.125766	2.31131e-10	NA	NA	0.724895	1.84946e-07	0.754151	1.68801e-05	0.729468	7.02511e-08	NA	NA
INTS12	3.5954e-08	7.6689e-06	-5.50965	2.1658e-10	5.17187e-08	-6.3491	Nerve_Tibial	3.59298e-07	0.000110213	-5.08935	3.69323e-08	7.76585e-06	-5.50493	Skin_Sun_Exposed_Lower_leg	5.38527e-09	2.04767e-06	-5.83481	7.49106e-11	2.20387e-08	-6.51048	NA	NA	NA	NA	NA	NA	1	1	1	0	3	1.22112	-6.05316	-1.42542	5.34238	-1.53101	6.33909	NA	NA	0.22204	1.4203e-09	0.154037	9.17348e-08	0.125766	2.31131e-10	NA	NA	0.724895	1.84946e-07	0.754151	1.68801e-05	0.729084	6.14043e-08	NA	NA
INTS12	3.5954e-08	7.6689e-06	-5.50965	2.1658e-10	5.17187e-08	-6.3491	Nerve_Tibial	3.59298e-07	0.000110213	-5.08935	3.69323e-08	7.76585e-06	-5.50493	Small_Intestine_Terminal_Ileum	6.26896e-09	2.38685e-06	-5.80942	1.32593e-10	4.32494e-08	-6.42417	NA	NA	NA	NA	NA	NA	1	1	1	0	3	1.22112	-6.05316	-1.42542	5.34238	-1.62744	6.23837	NA	NA	0.22204	1.4203e-09	0.154037	9.17348e-08	0.103643	4.42157e-10	NA	NA	0.724895	1.84946e-07	0.754151	1.68801e-05	0.714606	1.17637e-07	NA	NA
INTS12	3.5954e-08	7.6689e-06	-5.50965	2.1658e-10	5.17187e-08	-6.3491	Nerve_Tibial	3.59298e-07	0.000110213	-5.08935	3.69323e-08	7.76585e-06	-5.50493	Spleen	6.26896e-09	2.50357e-06	-5.80942	1.32593e-10	4.18024e-08	-6.42417	NA	NA	NA	NA	NA	NA	1	1	1	0	3	1.22112	-6.05316	-1.42542	5.34238	-1.62744	6.23837	NA	NA	0.22204	1.4203e-09	0.154037	9.17348e-08	0.103643	4.42157e-10	NA	NA	0.724895	1.84946e-07	0.754151	1.68801e-05	0.697432	1.0969e-07	NA	NA
INTS12	3.5954e-08	7.6689e-06	-5.50965	2.1658e-10	5.17187e-08	-6.3491	Nerve_Tibial	3.59298e-07	0.000110213	-5.08935	3.69323e-08	7.76585e-06	-5.50493	Stomach	5.38527e-09	2.44393e-06	-5.83481	7.49106e-11	2.7422e-08	-6.51048	NA	NA	NA	NA	NA	NA	1	1	1	0	3	1.22112	-6.05316	-1.42542	5.34238	-1.53101	6.33909	NA	NA	0.22204	1.4203e-09	0.154037	9.17348e-08	0.125766	2.31131e-10	NA	NA	0.724895	1.84946e-07	0.754151	1.68801e-05	0.740847	8.0053e-08	NA	NA
INTS12	3.5954e-08	7.6689e-06	-5.50965	2.1658e-10	5.17187e-08	-6.3491	Nerve_Tibial	3.59298e-07	0.000110213	-5.08935	3.69323e-08	7.76585e-06	-5.50493	Testis	6.26896e-09	2.70829e-06	-5.80942	1.32593e-10	4.62205e-08	-6.42417	NA	NA	NA	NA	NA	NA	1	1	1	0	3	1.22112	-6.05316	-1.42542	5.34238	-1.62744	6.23837	NA	NA	0.22204	1.4203e-09	0.154037	9.17348e-08	0.103643	4.42157e-10	NA	NA	0.724895	1.84946e-07	0.754151	1.68801e-05	0.716948	1.29003e-07	NA	NA
INTS12	3.5954e-08	7.6689e-06	-5.50965	2.1658e-10	5.17187e-08	-6.3491	Nerve_Tibial	3.59298e-07	0.000110213	-5.08935	3.69323e-08	7.76585e-06	-5.50493	Thyroid	6.24988e-09	2.18133e-06	-5.80993	1.12718e-10	3.75639e-08	-6.44883	NA	NA	NA	NA	NA	NA	1	1	1	0	3	1.22112	-6.05316	-1.42542	5.34238	-1.60837	6.25516	NA	NA	0.22204	1.4203e-09	0.154037	9.17348e-08	0.107755	3.97117e-10	NA	NA	0.724895	1.84946e-07	0.754151	1.68801e-05	0.70821	1.10347e-07	NA	NA
INTS12	3.5954e-08	7.6689e-06	-5.50965	2.1658e-10	5.17187e-08	-6.3491	Nerve_Tibial	3.59298e-07	0.000110213	-5.08935	3.69323e-08	7.76585e-06	-5.50493	Uterus	5.38527e-09	2.15286e-06	-5.83481	7.49106e-11	2.68148e-08	-6.51048	NA	NA	NA	NA	NA	NA	1	1	1	0	3	1.22112	-6.05316	-1.42542	5.34238	-1.53101	6.33909	NA	NA	0.22204	1.4203e-09	0.154037	9.17348e-08	0.125766	2.31131e-10	NA	NA	0.724895	1.84946e-07	0.754151	1.68801e-05	0.722555	6.89427e-08	NA	NA
INTS12	3.5954e-08	7.6689e-06	-5.50965	2.1658e-10	5.17187e-08	-6.3491	Nerve_Tibial	3.59298e-07	0.000110213	-5.08935	3.69323e-08	7.76585e-06	-5.50493	Vagina	6.24988e-09	2.54725e-06	-5.80993	1.12718e-10	4.126e-08	-6.44883	NA	NA	NA	NA	NA	NA	1	1	1	0	3	1.22112	-6.05316	-1.42542	5.34238	-1.60837	6.25516	NA	NA	0.22204	1.4203e-09	0.154037	9.17348e-08	0.107755	3.97117e-10	NA	NA	0.724895	1.84946e-07	0.754151	1.68801e-05	0.712138	1.24424e-07	NA	NA
INTS12	3.5954e-08	7.6689e-06	-5.50965	2.1658e-10	5.17187e-08	-6.3491	Nerve_Tibial	3.59298e-07	0.000110213	-5.08935	3.69323e-08	7.76585e-06	-5.50493	Whole_Blood	2.99565e-08	1.02385e-05	-5.54169	2.44672e-09	5.55372e-07	-5.96497	NA	NA	NA	NA	NA	NA	1	1	1	0	3	1.22112	-6.05316	-1.42542	5.34238	-1.79729	5.73374	NA	NA	0.22204	1.4203e-09	0.154037	9.17348e-08	0.0722897	9.82412e-09	NA	NA	0.724895	1.84946e-07	0.754151	1.68801e-05	0.669816	1.80174e-06	NA	NA
INTS12	3.5954e-08	7.6689e-06	-5.50965	2.1658e-10	5.17187e-08	-6.3491	Nerve_Tibial	3.59298e-07	0.000110213	-5.08935	3.69323e-08	7.76585e-06	-5.50493	smultixcan	5.91654e-09	2.25765e-06	-5.8191	1.01808e-10	2.97369e-08	-6.46424	NA	NA	NA	NA	NA	NA	1	1	1	0	3	1.22112	-6.05316	-1.42542	5.34238	-1.58532	6.28138	NA	NA	0.22204	1.4203e-09	0.154037	9.17348e-08	0.112894	3.35571e-10	NA	NA	0.724895	1.84946e-07	0.754151	1.68801e-05	0.694423	8.82419e-08	NA	NA
INTS12	3.5954e-08	7.6689e-06	-5.50965	2.1658e-10	5.17187e-08	-6.3491	Pancreas	3.59298e-07	0.000113868	-5.08935	3.69323e-08	7.54265e-06	-5.50493	Adipose_Subcutaneous	6.26896e-09	2.45542e-06	-5.80942	1.32593e-10	4.02674e-08	-6.42417	NA	NA	NA	NA	NA	NA	1	1	1	0	3	1.22112	-6.05316	-1.42542	5.34238	-1.62744	6.23837	NA	NA	0.22204	1.4203e-09	0.154037	9.17348e-08	0.103643	4.42157e-10	NA	NA	0.724895	1.84946e-07	0.767664	1.56734e-05	0.696757	1.15595e-07	NA	NA
INTS12	3.5954e-08	7.6689e-06	-5.50965	2.1658e-10	5.17187e-08	-6.3491	Pancreas	3.59298e-07	0.000113868	-5.08935	3.69323e-08	7.54265e-06	-5.50493	Adipose_Visceral_Omentum	6.24988e-09	2.43552e-06	-5.80993	1.12718e-10	3.5978e-08	-6.44883	NA	NA	NA	NA	NA	NA	1	1	1	0	3	1.22112	-6.05316	-1.42542	5.34238	-1.60837	6.25516	NA	NA	0.22204	1.4203e-09	0.154037	9.17348e-08	0.107755	3.97117e-10	NA	NA	0.724895	1.84946e-07	0.767664	1.56734e-05	0.70214	1.0677e-07	NA	NA
INTS12	3.5954e-08	7.6689e-06	-5.50965	2.1658e-10	5.17187e-08	-6.3491	Pancreas	3.59298e-07	0.000113868	-5.08935	3.69323e-08	7.54265e-06	-5.50493	Adrenal_Gland	5.38527e-09	1.90273e-06	-5.83481	7.49106e-11	2.47382e-08	-6.51048	NA	NA	NA	NA	NA	NA	1	1	1	0	3	1.22112	-6.05316	-1.42542	5.34238	-1.53101	6.33909	NA	NA	0.22204	1.4203e-09	0.154037	9.17348e-08	0.125766	2.31131e-10	NA	NA	0.724895	1.84946e-07	0.767664	1.56734e-05	0.734819	6.2595e-08	NA	NA
INTS12	3.5954e-08	7.6689e-06	-5.50965	2.1658e-10	5.17187e-08	-6.3491	Pancreas	3.59298e-07	0.000113868	-5.08935	3.69323e-08	7.54265e-06	-5.50493	Artery_Aorta	6.24988e-09	2.32638e-06	-5.80993	1.12718e-10	3.34861e-08	-6.44883	NA	NA	NA	NA	NA	NA	1	1	1	0	3	1.22112	-6.05316	-1.42542	5.34238	-1.60837	6.25516	NA	NA	0.22204	1.4203e-09	0.154037	9.17348e-08	0.107755	3.97117e-10	NA	NA	0.724895	1.84946e-07	0.767664	1.56734e-05	0.702608	1.04954e-07	NA	NA
INTS12	3.5954e-08	7.6689e-06	-5.50965	2.1658e-10	5.17187e-08	-6.3491	Pancreas	3.59298e-07	0.000113868	-5.08935	3.69323e-08	7.54265e-06	-5.50493	Artery_Coronary	6.24988e-09	2.50653e-06	-5.80993	1.12718e-10	3.83943e-08	-6.44883	NA	NA	NA	NA	NA	NA	1	1	1	0	3	1.22112	-6.05316	-1.42542	5.34238	-1.60837	6.25516	NA	NA	0.22204	1.4203e-09	0.154037	9.17348e-08	0.107755	3.97117e-10	NA	NA	0.724895	1.84946e-07	0.767664	1.56734e-05	0.693378	1.10597e-07	NA	NA
INTS12	3.5954e-08	7.6689e-06	-5.50965	2.1658e-10	5.17187e-08	-6.3491	Pancreas	3.59298e-07	0.000113868	-5.08935	3.69323e-08	7.54265e-06	-5.50493	Artery_Tibial	6.24988e-09	2.37701e-06	-5.80993	1.12718e-10	3.34884e-08	-6.44883	NA	NA	NA	NA	NA	NA	1	1	1	0	3	1.22112	-6.05316	-1.42542	5.34238	-1.60837	6.25516	NA	NA	0.22204	1.4203e-09	0.154037	9.17348e-08	0.107755	3.97117e-10	NA	NA	0.724895	1.84946e-07	0.767664	1.56734e-05	0.705922	1.06411e-07	NA	NA
INTS12	3.5954e-08	7.6689e-06	-5.50965	2.1658e-10	5.17187e-08	-6.3491	Pancreas	3.59298e-07	0.000113868	-5.08935	3.69323e-08	7.54265e-06	-5.50493	Brain_Amygdala	5.38527e-09	3.23511e-06	-5.83481	7.49106e-11	3.61397e-08	-6.51048	NA	NA	NA	NA	NA	NA	1	1	1	0	3	1.22112	-6.05316	-1.42542	5.34238	-1.53101	6.33909	NA	NA	0.22204	1.4203e-09	0.154037	9.17348e-08	0.125766	2.31131e-10	NA	NA	0.724895	1.84946e-07	0.767664	1.56734e-05	0.743098	9.259e-08	NA	NA
INTS12	3.5954e-08	7.6689e-06	-5.50965	2.1658e-10	5.17187e-08	-6.3491	Pancreas	3.59298e-07	0.000113868	-5.08935	3.69323e-08	7.54265e-06	-5.50493	Brain_Anterior_cingulate_cortex_BA24	5.38527e-09	2.59223e-06	-5.83481	7.49106e-11	2.6254e-08	-6.51048	NA	NA	NA	NA	NA	NA	1	1	1	0	3	1.22112	-6.05316	-1.42542	5.34238	-1.53101	6.33909	NA	NA	0.22204	1.4203e-09	0.154037	9.17348e-08	0.125766	2.31131e-10	NA	NA	0.724895	1.84946e-07	0.767664	1.56734e-05	0.729463	7.57774e-08	NA	NA
INTS12	3.5954e-08	7.6689e-06	-5.50965	2.1658e-10	5.17187e-08	-6.3491	Pancreas	3.59298e-07	0.000113868	-5.08935	3.69323e-08	7.54265e-06	-5.50493	Brain_Caudate_basal_ganglia	6.26896e-09	2.74295e-06	-5.80942	1.32593e-10	4.42711e-08	-6.42417	NA	NA	NA	NA	NA	NA	1	1	1	0	3	1.22112	-6.05316	-1.42542	5.34238	-1.62744	6.23837	NA	NA	0.22204	1.4203e-09	0.154037	9.17348e-08	0.103643	4.42157e-10	NA	NA	0.724895	1.84946e-07	0.767664	1.56734e-05	0.707277	1.20757e-07	NA	NA
INTS12	3.5954e-08	7.6689e-06	-5.50965	2.1658e-10	5.17187e-08	-6.3491	Pancreas	3.59298e-07	0.000113868	-5.08935	3.69323e-08	7.54265e-06	-5.50493	Brain_Cerebellar_Hemisphere	5.38527e-09	1.96582e-06	-5.83481	7.49106e-11	2.23869e-08	-6.51048	NA	NA	NA	NA	NA	NA	1	1	1	0	3	1.22112	-6.05316	-1.42542	5.34238	-1.53101	6.33909	NA	NA	0.22204	1.4203e-09	0.154037	9.17348e-08	0.125766	2.31131e-10	NA	NA	0.724895	1.84946e-07	0.767664	1.56734e-05	0.708717	6.44091e-08	NA	NA
INTS12	3.5954e-08	7.6689e-06	-5.50965	2.1658e-10	5.17187e-08	-6.3491	Pancreas	3.59298e-07	0.000113868	-5.08935	3.69323e-08	7.54265e-06	-5.50493	Brain_Cerebellum	6.26896e-09	2.27202e-06	-5.80942	1.32593e-10	4.14158e-08	-6.42417	NA	NA	NA	NA	NA	NA	1	1	1	0	3	1.22112	-6.05316	-1.42542	5.34238	-1.62744	6.23837	NA	NA	0.22204	1.4203e-09	0.154037	9.17348e-08	0.103643	4.42157e-10	NA	NA	0.724895	1.84946e-07	0.767664	1.56734e-05	0.702008	1.17563e-07	NA	NA
INTS12	3.5954e-08	7.6689e-06	-5.50965	2.1658e-10	5.17187e-08	-6.3491	Pancreas	3.59298e-07	0.000113868	-5.08935	3.69323e-08	7.54265e-06	-5.50493	Brain_Cortex	6.24988e-09	2.46759e-06	-5.80993	1.12718e-10	3.88364e-08	-6.44883	NA	NA	NA	NA	NA	NA	1	1	1	0	3	1.22112	-6.05316	-1.42542	5.34238	-1.60837	6.25516	NA	NA	0.22204	1.4203e-09	0.154037	9.17348e-08	0.107755	3.97117e-10	NA	NA	0.724895	1.84946e-07	0.767664	1.56734e-05	0.701799	1.10699e-07	NA	NA
INTS12	3.5954e-08	7.6689e-06	-5.50965	2.1658e-10	5.17187e-08	-6.3491	Pancreas	3.59298e-07	0.000113868	-5.08935	3.69323e-08	7.54265e-06	-5.50493	Brain_Frontal_Cortex_BA9	5.38527e-09	2.14621e-06	-5.83481	7.49106e-11	2.524e-08	-6.51048	NA	NA	NA	NA	NA	NA	1	1	1	0	3	1.22112	-6.05316	-1.42542	5.34238	-1.53101	6.33909	NA	NA	0.22204	1.4203e-09	0.154037	9.17348e-08	0.125766	2.31131e-10	NA	NA	0.724895	1.84946e-07	0.767664	1.56734e-05	0.723361	6.70817e-08	NA	NA
INTS12	3.5954e-08	7.6689e-06	-5.50965	2.1658e-10	5.17187e-08	-6.3491	Pancreas	3.59298e-07	0.000113868	-5.08935	3.69323e-08	7.54265e-06	-5.50493	Brain_Hippocampus	6.26896e-09	3.75326e-06	-5.80942	1.32593e-10	6.9985e-08	-6.42417	NA	NA	NA	NA	NA	NA	1	1	1	0	3	1.22112	-6.05316	-1.42542	5.34238	-1.62744	6.23837	NA	NA	0.22204	1.4203e-09	0.154037	9.17348e-08	0.103643	4.42157e-10	NA	NA	0.724895	1.84946e-07	0.767664	1.56734e-05	0.710123	1.95811e-07	NA	NA
INTS12	3.5954e-08	7.6689e-06	-5.50965	2.1658e-10	5.17187e-08	-6.3491	Pancreas	3.59298e-07	0.000113868	-5.08935	3.69323e-08	7.54265e-06	-5.50493	Brain_Hypothalamus	6.24988e-09	3.07345e-06	-5.80993	1.12718e-10	4.20958e-08	-6.44883	NA	NA	NA	NA	NA	NA	1	1	1	0	3	1.22112	-6.05316	-1.42542	5.34238	-1.60837	6.25516	NA	NA	0.22204	1.4203e-09	0.154037	9.17348e-08	0.107755	3.97117e-10	NA	NA	0.724895	1.84946e-07	0.767664	1.56734e-05	0.71396	1.34294e-07	NA	NA
INTS12	3.5954e-08	7.6689e-06	-5.50965	2.1658e-10	5.17187e-08	-6.3491	Pancreas	3.59298e-07	0.000113868	-5.08935	3.69323e-08	7.54265e-06	-5.50493	Brain_Nucleus_accumbens_basal_ganglia	6.24988e-09	2.60186e-06	-5.80993	1.12718e-10	4.1581e-08	-6.44883	NA	NA	NA	NA	NA	NA	1	1	1	0	3	1.22112	-6.05316	-1.42542	5.34238	-1.60837	6.25516	NA	NA	0.22204	1.4203e-09	0.154037	9.17348e-08	0.107755	3.97117e-10	NA	NA	0.724895	1.84946e-07	0.767664	1.56734e-05	0.698768	1.1841e-07	NA	NA
INTS12	3.5954e-08	7.6689e-06	-5.50965	2.1658e-10	5.17187e-08	-6.3491	Pancreas	3.59298e-07	0.000113868	-5.08935	3.69323e-08	7.54265e-06	-5.50493	Brain_Putamen_basal_ganglia	5.38527e-09	3.37625e-06	-5.83481	7.49106e-11	3.51158e-08	-6.51048	NA	NA	NA	NA	NA	NA	1	1	1	0	3	1.22112	-6.05316	-1.42542	5.34238	-1.53101	6.33909	NA	NA	0.22204	1.4203e-09	0.154037	9.17348e-08	0.125766	2.31131e-10	NA	NA	0.724895	1.84946e-07	0.767664	1.56734e-05	0.726597	8.56724e-08	NA	NA
INTS12	3.5954e-08	7.6689e-06	-5.50965	2.1658e-10	5.17187e-08	-6.3491	Pancreas	3.59298e-07	0.000113868	-5.08935	3.69323e-08	7.54265e-06	-5.50493	Brain_Spinal_cord_cervical_c-1	6.26896e-09	2.85985e-06	-5.80942	1.32593e-10	5.07196e-08	-6.42417	NA	NA	NA	NA	NA	NA	1	1	1	0	3	1.22112	-6.05316	-1.42542	5.34238	-1.62744	6.23837	NA	NA	0.22204	1.4203e-09	0.154037	9.17348e-08	0.103643	4.42157e-10	NA	NA	0.724895	1.84946e-07	0.767664	1.56734e-05	0.730529	1.47746e-07	NA	NA
INTS12	3.5954e-08	7.6689e-06	-5.50965	2.1658e-10	5.17187e-08	-6.3491	Pancreas	3.59298e-07	0.000113868	-5.08935	3.69323e-08	7.54265e-06	-5.50493	Brain_Substantia_nigra	6.24988e-09	3.01991e-06	-5.80993	1.12718e-10	4.77731e-08	-6.44883	NA	NA	NA	NA	NA	NA	1	1	1	0	3	1.22112	-6.05316	-1.42542	5.34238	-1.60837	6.25516	NA	NA	0.22204	1.4203e-09	0.154037	9.17348e-08	0.107755	3.97117e-10	NA	NA	0.724895	1.84946e-07	0.767664	1.56734e-05	0.717766	1.36136e-07	NA	NA
INTS12	3.5954e-08	7.6689e-06	-5.50965	2.1658e-10	5.17187e-08	-6.3491	Pancreas	3.59298e-07	0.000113868	-5.08935	3.69323e-08	7.54265e-06	-5.50493	Breast_Mammary_Tissue	5.38527e-09	1.9581e-06	-5.83481	7.49106e-11	2.22691e-08	-6.51048	NA	NA	NA	NA	NA	NA	1	1	1	0	3	1.22112	-6.05316	-1.42542	5.34238	-1.53101	6.33909	NA	NA	0.22204	1.4203e-09	0.154037	9.17348e-08	0.125766	2.31131e-10	NA	NA	0.724895	1.84946e-07	0.767664	1.56734e-05	0.727661	6.41488e-08	NA	NA
INTS12	3.5954e-08	7.6689e-06	-5.50965	2.1658e-10	5.17187e-08	-6.3491	Pancreas	3.59298e-07	0.000113868	-5.08935	3.69323e-08	7.54265e-06	-5.50493	Cells_Cultured_fibroblasts	6.24988e-09	2.53629e-06	-5.80993	1.12718e-10	3.42775e-08	-6.44883	NA	NA	NA	NA	NA	NA	1	1	1	0	3	1.22112	-6.05316	-1.42542	5.34238	-1.60837	6.25516	NA	NA	0.22204	1.4203e-09	0.154037	9.17348e-08	0.107755	3.97117e-10	NA	NA	0.724895	1.84946e-07	0.767664	1.56734e-05	0.690554	1.01389e-07	NA	NA
INTS12	3.5954e-08	7.6689e-06	-5.50965	2.1658e-10	5.17187e-08	-6.3491	Pancreas	3.59298e-07	0.000113868	-5.08935	3.69323e-08	7.54265e-06	-5.50493	Cells_EBV-transformed_lymphocytes	5.38527e-09	1.90107e-06	-5.83481	7.49106e-11	2.03672e-08	-6.51048	NA	NA	NA	NA	NA	NA	1	1	1	0	3	1.22112	-6.05316	-1.42542	5.34238	-1.53101	6.33909	NA	NA	0.22204	1.4203e-09	0.154037	9.17348e-08	0.125766	2.31131e-10	NA	NA	0.724895	1.84946e-07	0.767664	1.56734e-05	0.718019	5.65183e-08	NA	NA
INTS12	3.5954e-08	7.6689e-06	-5.50965	2.1658e-10	5.17187e-08	-6.3491	Pancreas	3.59298e-07	0.000113868	-5.08935	3.69323e-08	7.54265e-06	-5.50493	Colon_Sigmoid	5.38527e-09	1.96531e-06	-5.83481	7.49106e-11	2.27897e-08	-6.51048	NA	NA	NA	NA	NA	NA	1	1	1	0	3	1.22112	-6.05316	-1.42542	5.34238	-1.53101	6.33909	NA	NA	0.22204	1.4203e-09	0.154037	9.17348e-08	0.125766	2.31131e-10	NA	NA	0.724895	1.84946e-07	0.767664	1.56734e-05	0.722704	6.35415e-08	NA	NA
INTS12	3.5954e-08	7.6689e-06	-5.50965	2.1658e-10	5.17187e-08	-6.3491	Pancreas	3.59298e-07	0.000113868	-5.08935	3.69323e-08	7.54265e-06	-5.50493	Colon_Transverse	5.38527e-09	2.15411e-06	-5.83481	7.49106e-11	2.55256e-08	-6.51048	NA	NA	NA	NA	NA	NA	1	1	1	0	3	1.22112	-6.05316	-1.42542	5.34238	-1.53101	6.33909	NA	NA	0.22204	1.4203e-09	0.154037	9.17348e-08	0.125766	2.31131e-10	NA	NA	0.724895	1.84946e-07	0.767664	1.56734e-05	0.731666	6.82298e-08	NA	NA
INTS12	3.5954e-08	7.6689e-06	-5.50965	2.1658e-10	5.17187e-08	-6.3491	Pancreas	3.59298e-07	0.000113868	-5.08935	3.69323e-08	7.54265e-06	-5.50493	Esophagus_Gastroesophageal_Junction	5.38527e-09	1.94446e-06	-5.83481	7.49106e-11	2.39036e-08	-6.51048	NA	NA	NA	NA	NA	NA	1	1	1	0	3	1.22112	-6.05316	-1.42542	5.34238	-1.53101	6.33909	NA	NA	0.22204	1.4203e-09	0.154037	9.17348e-08	0.125766	2.31131e-10	NA	NA	0.724895	1.84946e-07	0.767664	1.56734e-05	0.719583	6.27763e-08	NA	NA
INTS12	3.5954e-08	7.6689e-06	-5.50965	2.1658e-10	5.17187e-08	-6.3491	Pancreas	3.59298e-07	0.000113868	-5.08935	3.69323e-08	7.54265e-06	-5.50493	Esophagus_Mucosa	6.26896e-09	2.31539e-06	-5.80942	1.32593e-10	4.0068e-08	-6.42417	NA	NA	NA	NA	NA	NA	1	1	1	0	3	1.22112	-6.05316	-1.42542	5.34238	-1.62744	6.23837	NA	NA	0.22204	1.4203e-09	0.154037	9.17348e-08	0.103643	4.42157e-10	NA	NA	0.724895	1.84946e-07	0.767664	1.56734e-05	0.702913	1.08767e-07	NA	NA
INTS12	3.5954e-08	7.6689e-06	-5.50965	2.1658e-10	5.17187e-08	-6.3491	Pancreas	3.59298e-07	0.000113868	-5.08935	3.69323e-08	7.54265e-06	-5.50493	Esophagus_Muscularis	5.38527e-09	1.94478e-06	-5.83481	7.49106e-11	2.48141e-08	-6.51048	NA	NA	NA	NA	NA	NA	1	1	1	0	3	1.22112	-6.05316	-1.42542	5.34238	-1.53101	6.33909	NA	NA	0.22204	1.4203e-09	0.154037	9.17348e-08	0.125766	2.31131e-10	NA	NA	0.724895	1.84946e-07	0.767664	1.56734e-05	0.728039	6.36147e-08	NA	NA
INTS12	3.5954e-08	7.6689e-06	-5.50965	2.1658e-10	5.17187e-08	-6.3491	Pancreas	3.59298e-07	0.000113868	-5.08935	3.69323e-08	7.54265e-06	-5.50493	Heart_Atrial_Appendage	6.26896e-09	2.37014e-06	-5.80942	1.32593e-10	4.24011e-08	-6.42417	NA	NA	NA	NA	NA	NA	1	1	1	0	3	1.22112	-6.05316	-1.42542	5.34238	-1.62744	6.23837	NA	NA	0.22204	1.4203e-09	0.154037	9.17348e-08	0.103643	4.42157e-10	NA	NA	0.724895	1.84946e-07	0.767664	1.56734e-05	0.698555	1.20662e-07	NA	NA
INTS12	3.5954e-08	7.6689e-06	-5.50965	2.1658e-10	5.17187e-08	-6.3491	Pancreas	3.59298e-07	0.000113868	-5.08935	3.69323e-08	7.54265e-06	-5.50493	Heart_Left_Ventricle	6.24988e-09	2.26584e-06	-5.80993	1.12718e-10	3.64327e-08	-6.44883	NA	NA	NA	NA	NA	NA	1	1	1	0	3	1.22112	-6.05316	-1.42542	5.34238	-1.60837	6.25516	NA	NA	0.22204	1.4203e-09	0.154037	9.17348e-08	0.107755	3.97117e-10	NA	NA	0.724895	1.84946e-07	0.767664	1.56734e-05	0.708994	1.08801e-07	NA	NA
INTS12	3.5954e-08	7.6689e-06	-5.50965	2.1658e-10	5.17187e-08	-6.3491	Pancreas	3.59298e-07	0.000113868	-5.08935	3.69323e-08	7.54265e-06	-5.50493	Kidney_Cortex	5.38527e-09	2.72926e-06	-5.83481	7.49106e-11	4.04731e-08	-6.51048	NA	NA	NA	NA	NA	NA	1	1	1	0	3	1.22112	-6.05316	-1.42542	5.34238	-1.53101	6.33909	NA	NA	0.22204	1.4203e-09	0.154037	9.17348e-08	0.125766	2.31131e-10	NA	NA	0.724895	1.84946e-07	0.767664	1.56734e-05	0.741519	1.04426e-07	NA	NA
INTS12	3.5954e-08	7.6689e-06	-5.50965	2.1658e-10	5.17187e-08	-6.3491	Pancreas	3.59298e-07	0.000113868	-5.08935	3.69323e-08	7.54265e-06	-5.50493	Liver	6.26896e-09	2.96059e-06	-5.80942	1.32593e-10	4.94255e-08	-6.42417	NA	NA	NA	NA	NA	NA	1	1	1	0	3	1.22112	-6.05316	-1.42542	5.34238	-1.62744	6.23837	NA	NA	0.22204	1.4203e-09	0.154037	9.17348e-08	0.103643	4.42157e-10	NA	NA	0.724895	1.84946e-07	0.767664	1.56734e-05	0.697181	1.36587e-07	NA	NA
INTS12	3.5954e-08	7.6689e-06	-5.50965	2.1658e-10	5.17187e-08	-6.3491	Pancreas	3.59298e-07	0.000113868	-5.08935	3.69323e-08	7.54265e-06	-5.50493	Lung	6.26896e-09	2.30446e-06	-5.80942	1.32593e-10	3.95777e-08	-6.42417	NA	NA	NA	NA	NA	NA	1	1	1	0	3	1.22112	-6.05316	-1.42542	5.34238	-1.62744	6.23837	NA	NA	0.22204	1.4203e-09	0.154037	9.17348e-08	0.103643	4.42157e-10	NA	NA	0.724895	1.84946e-07	0.767664	1.56734e-05	0.689249	1.16353e-07	NA	NA
INTS12	3.5954e-08	7.6689e-06	-5.50965	2.1658e-10	5.17187e-08	-6.3491	Pancreas	3.59298e-07	0.000113868	-5.08935	3.69323e-08	7.54265e-06	-5.50493	Minor_Salivary_Gland	6.24988e-09	2.6174e-06	-5.80993	1.12718e-10	3.61343e-08	-6.44883	NA	NA	NA	NA	NA	NA	1	1	1	0	3	1.22112	-6.05316	-1.42542	5.34238	-1.60837	6.25516	NA	NA	0.22204	1.4203e-09	0.154037	9.17348e-08	0.107755	3.97117e-10	NA	NA	0.724895	1.84946e-07	0.767664	1.56734e-05	0.703885	1.15353e-07	NA	NA
INTS12	3.5954e-08	7.6689e-06	-5.50965	2.1658e-10	5.17187e-08	-6.3491	Pancreas	3.59298e-07	0.000113868	-5.08935	3.69323e-08	7.54265e-06	-5.50493	Muscle_Skeletal	6.26896e-09	2.4229e-06	-5.80942	1.32593e-10	4.51672e-08	-6.42417	NA	NA	NA	NA	NA	NA	1	1	1	0	3	1.22112	-6.05316	-1.42542	5.34238	-1.62744	6.23837	NA	NA	0.22204	1.4203e-09	0.154037	9.17348e-08	0.103643	4.42157e-10	NA	NA	0.724895	1.84946e-07	0.767664	1.56734e-05	0.702633	1.15572e-07	NA	NA
INTS12	3.5954e-08	7.6689e-06	-5.50965	2.1658e-10	5.17187e-08	-6.3491	Pancreas	3.59298e-07	0.000113868	-5.08935	3.69323e-08	7.54265e-06	-5.50493	Nerve_Tibial	6.26896e-09	2.14583e-06	-5.80942	1.32593e-10	3.8605e-08	-6.42417	NA	NA	NA	NA	NA	NA	1	1	1	0	3	1.22112	-6.05316	-1.42542	5.34238	-1.62744	6.23837	NA	NA	0.22204	1.4203e-09	0.154037	9.17348e-08	0.103643	4.42157e-10	NA	NA	0.724895	1.84946e-07	0.767664	1.56734e-05	0.695302	1.15543e-07	NA	NA
INTS12	3.5954e-08	7.6689e-06	-5.50965	2.1658e-10	5.17187e-08	-6.3491	Pancreas	3.59298e-07	0.000113868	-5.08935	3.69323e-08	7.54265e-06	-5.50493	Ovary	6.24988e-09	2.50102e-06	-5.80993	1.12718e-10	4.08743e-08	-6.44883	NA	NA	NA	NA	NA	NA	1	1	1	0	3	1.22112	-6.05316	-1.42542	5.34238	-1.60837	6.25516	NA	NA	0.22204	1.4203e-09	0.154037	9.17348e-08	0.107755	3.97117e-10	NA	NA	0.724895	1.84946e-07	0.767664	1.56734e-05	0.707039	1.14814e-07	NA	NA
INTS12	3.5954e-08	7.6689e-06	-5.50965	2.1658e-10	5.17187e-08	-6.3491	Pancreas	3.59298e-07	0.000113868	-5.08935	3.69323e-08	7.54265e-06	-5.50493	Pancreas	5.38527e-09	2.38485e-06	-5.83481	7.49106e-11	2.80137e-08	-6.51048	NA	NA	NA	NA	NA	NA	1	1	1	0	3	1.22112	-6.05316	-1.42542	5.34238	-1.53101	6.33909	NA	NA	0.22204	1.4203e-09	0.154037	9.17348e-08	0.125766	2.31131e-10	NA	NA	0.724895	1.84946e-07	0.767664	1.56734e-05	0.723827	7.8197e-08	NA	NA
INTS12	3.5954e-08	7.6689e-06	-5.50965	2.1658e-10	5.17187e-08	-6.3491	Pancreas	3.59298e-07	0.000113868	-5.08935	3.69323e-08	7.54265e-06	-5.50493	Pituitary	6.26896e-09	2.47732e-06	-5.80942	1.32593e-10	4.35031e-08	-6.42417	NA	NA	NA	NA	NA	NA	1	1	1	0	3	1.22112	-6.05316	-1.42542	5.34238	-1.62744	6.23837	NA	NA	0.22204	1.4203e-09	0.154037	9.17348e-08	0.103643	4.42157e-10	NA	NA	0.724895	1.84946e-07	0.767664	1.56734e-05	0.703593	1.20335e-07	NA	NA
INTS12	3.5954e-08	7.6689e-06	-5.50965	2.1658e-10	5.17187e-08	-6.3491	Pancreas	3.59298e-07	0.000113868	-5.08935	3.69323e-08	7.54265e-06	-5.50493	Prostate	6.24988e-09	2.38951e-06	-5.80993	1.12718e-10	3.44187e-08	-6.44883	NA	NA	NA	NA	NA	NA	1	1	1	0	3	1.22112	-6.05316	-1.42542	5.34238	-1.60837	6.25516	NA	NA	0.22204	1.4203e-09	0.154037	9.17348e-08	0.107755	3.97117e-10	NA	NA	0.724895	1.84946e-07	0.767664	1.56734e-05	0.713333	1.10102e-07	NA	NA
INTS12	3.5954e-08	7.6689e-06	-5.50965	2.1658e-10	5.17187e-08	-6.3491	Pancreas	3.59298e-07	0.000113868	-5.08935	3.69323e-08	7.54265e-06	-5.50493	Skin_Not_Sun_Exposed_Suprapubic	5.38527e-09	2.10558e-06	-5.83481	7.49106e-11	2.8463e-08	-6.51048	NA	NA	NA	NA	NA	NA	1	1	1	0	3	1.22112	-6.05316	-1.42542	5.34238	-1.53101	6.33909	NA	NA	0.22204	1.4203e-09	0.154037	9.17348e-08	0.125766	2.31131e-10	NA	NA	0.724895	1.84946e-07	0.767664	1.56734e-05	0.729468	7.02511e-08	NA	NA
INTS12	3.5954e-08	7.6689e-06	-5.50965	2.1658e-10	5.17187e-08	-6.3491	Pancreas	3.59298e-07	0.000113868	-5.08935	3.69323e-08	7.54265e-06	-5.50493	Skin_Sun_Exposed_Lower_leg	5.38527e-09	2.04767e-06	-5.83481	7.49106e-11	2.20387e-08	-6.51048	NA	NA	NA	NA	NA	NA	1	1	1	0	3	1.22112	-6.05316	-1.42542	5.34238	-1.53101	6.33909	NA	NA	0.22204	1.4203e-09	0.154037	9.17348e-08	0.125766	2.31131e-10	NA	NA	0.724895	1.84946e-07	0.767664	1.56734e-05	0.729084	6.14043e-08	NA	NA
INTS12	3.5954e-08	7.6689e-06	-5.50965	2.1658e-10	5.17187e-08	-6.3491	Pancreas	3.59298e-07	0.000113868	-5.08935	3.69323e-08	7.54265e-06	-5.50493	Small_Intestine_Terminal_Ileum	6.26896e-09	2.38685e-06	-5.80942	1.32593e-10	4.32494e-08	-6.42417	NA	NA	NA	NA	NA	NA	1	1	1	0	3	1.22112	-6.05316	-1.42542	5.34238	-1.62744	6.23837	NA	NA	0.22204	1.4203e-09	0.154037	9.17348e-08	0.103643	4.42157e-10	NA	NA	0.724895	1.84946e-07	0.767664	1.56734e-05	0.714606	1.17637e-07	NA	NA
INTS12	3.5954e-08	7.6689e-06	-5.50965	2.1658e-10	5.17187e-08	-6.3491	Pancreas	3.59298e-07	0.000113868	-5.08935	3.69323e-08	7.54265e-06	-5.50493	Spleen	6.26896e-09	2.50357e-06	-5.80942	1.32593e-10	4.18024e-08	-6.42417	NA	NA	NA	NA	NA	NA	1	1	1	0	3	1.22112	-6.05316	-1.42542	5.34238	-1.62744	6.23837	NA	NA	0.22204	1.4203e-09	0.154037	9.17348e-08	0.103643	4.42157e-10	NA	NA	0.724895	1.84946e-07	0.767664	1.56734e-05	0.697432	1.0969e-07	NA	NA
INTS12	3.5954e-08	7.6689e-06	-5.50965	2.1658e-10	5.17187e-08	-6.3491	Pancreas	3.59298e-07	0.000113868	-5.08935	3.69323e-08	7.54265e-06	-5.50493	Stomach	5.38527e-09	2.44393e-06	-5.83481	7.49106e-11	2.7422e-08	-6.51048	NA	NA	NA	NA	NA	NA	1	1	1	0	3	1.22112	-6.05316	-1.42542	5.34238	-1.53101	6.33909	NA	NA	0.22204	1.4203e-09	0.154037	9.17348e-08	0.125766	2.31131e-10	NA	NA	0.724895	1.84946e-07	0.767664	1.56734e-05	0.740847	8.0053e-08	NA	NA
INTS12	3.5954e-08	7.6689e-06	-5.50965	2.1658e-10	5.17187e-08	-6.3491	Pancreas	3.59298e-07	0.000113868	-5.08935	3.69323e-08	7.54265e-06	-5.50493	Testis	6.26896e-09	2.70829e-06	-5.80942	1.32593e-10	4.62205e-08	-6.42417	NA	NA	NA	NA	NA	NA	1	1	1	0	3	1.22112	-6.05316	-1.42542	5.34238	-1.62744	6.23837	NA	NA	0.22204	1.4203e-09	0.154037	9.17348e-08	0.103643	4.42157e-10	NA	NA	0.724895	1.84946e-07	0.767664	1.56734e-05	0.716948	1.29003e-07	NA	NA
INTS12	3.5954e-08	7.6689e-06	-5.50965	2.1658e-10	5.17187e-08	-6.3491	Pancreas	3.59298e-07	0.000113868	-5.08935	3.69323e-08	7.54265e-06	-5.50493	Thyroid	6.24988e-09	2.18133e-06	-5.80993	1.12718e-10	3.75639e-08	-6.44883	NA	NA	NA	NA	NA	NA	1	1	1	0	3	1.22112	-6.05316	-1.42542	5.34238	-1.60837	6.25516	NA	NA	0.22204	1.4203e-09	0.154037	9.17348e-08	0.107755	3.97117e-10	NA	NA	0.724895	1.84946e-07	0.767664	1.56734e-05	0.70821	1.10347e-07	NA	NA
INTS12	3.5954e-08	7.6689e-06	-5.50965	2.1658e-10	5.17187e-08	-6.3491	Pancreas	3.59298e-07	0.000113868	-5.08935	3.69323e-08	7.54265e-06	-5.50493	Uterus	5.38527e-09	2.15286e-06	-5.83481	7.49106e-11	2.68148e-08	-6.51048	NA	NA	NA	NA	NA	NA	1	1	1	0	3	1.22112	-6.05316	-1.42542	5.34238	-1.53101	6.33909	NA	NA	0.22204	1.4203e-09	0.154037	9.17348e-08	0.125766	2.31131e-10	NA	NA	0.724895	1.84946e-07	0.767664	1.56734e-05	0.722555	6.89427e-08	NA	NA
INTS12	3.5954e-08	7.6689e-06	-5.50965	2.1658e-10	5.17187e-08	-6.3491	Pancreas	3.59298e-07	0.000113868	-5.08935	3.69323e-08	7.54265e-06	-5.50493	Vagina	6.24988e-09	2.54725e-06	-5.80993	1.12718e-10	4.126e-08	-6.44883	NA	NA	NA	NA	NA	NA	1	1	1	0	3	1.22112	-6.05316	-1.42542	5.34238	-1.60837	6.25516	NA	NA	0.22204	1.4203e-09	0.154037	9.17348e-08	0.107755	3.97117e-10	NA	NA	0.724895	1.84946e-07	0.767664	1.56734e-05	0.712138	1.24424e-07	NA	NA
INTS12	3.5954e-08	7.6689e-06	-5.50965	2.1658e-10	5.17187e-08	-6.3491	Pancreas	3.59298e-07	0.000113868	-5.08935	3.69323e-08	7.54265e-06	-5.50493	Whole_Blood	2.99565e-08	1.02385e-05	-5.54169	2.44672e-09	5.55372e-07	-5.96497	NA	NA	NA	NA	NA	NA	1	1	1	0	3	1.22112	-6.05316	-1.42542	5.34238	-1.79729	5.73374	NA	NA	0.22204	1.4203e-09	0.154037	9.17348e-08	0.0722897	9.82412e-09	NA	NA	0.724895	1.84946e-07	0.767664	1.56734e-05	0.669816	1.80174e-06	NA	NA
INTS12	3.5954e-08	7.6689e-06	-5.50965	2.1658e-10	5.17187e-08	-6.3491	Pancreas	3.59298e-07	0.000113868	-5.08935	3.69323e-08	7.54265e-06	-5.50493	smultixcan	5.91654e-09	2.25765e-06	-5.8191	1.01808e-10	2.97369e-08	-6.46424	NA	NA	NA	NA	NA	NA	1	1	1	0	3	1.22112	-6.05316	-1.42542	5.34238	-1.58532	6.28138	NA	NA	0.22204	1.4203e-09	0.154037	9.17348e-08	0.112894	3.35571e-10	NA	NA	0.724895	1.84946e-07	0.767664	1.56734e-05	0.694423	8.82419e-08	NA	NA
INTS12	3.5954e-08	7.6689e-06	-5.50965	2.1658e-10	5.17187e-08	-6.3491	Prostate	3.59298e-07	0.000125416	-5.08935	3.69323e-08	7.26288e-06	-5.50493	Adipose_Subcutaneous	6.26896e-09	2.45542e-06	-5.80942	1.32593e-10	4.02674e-08	-6.42417	NA	NA	NA	NA	NA	NA	1	1	1	0	3	1.22112	-6.05316	-1.42542	5.34238	-1.62744	6.23837	NA	NA	0.22204	1.4203e-09	0.154037	9.17348e-08	0.103643	4.42157e-10	NA	NA	0.724895	1.84946e-07	0.771328	1.54265e-05	0.696757	1.15595e-07	NA	NA
INTS12	3.5954e-08	7.6689e-06	-5.50965	2.1658e-10	5.17187e-08	-6.3491	Prostate	3.59298e-07	0.000125416	-5.08935	3.69323e-08	7.26288e-06	-5.50493	Adipose_Visceral_Omentum	6.24988e-09	2.43552e-06	-5.80993	1.12718e-10	3.5978e-08	-6.44883	NA	NA	NA	NA	NA	NA	1	1	1	0	3	1.22112	-6.05316	-1.42542	5.34238	-1.60837	6.25516	NA	NA	0.22204	1.4203e-09	0.154037	9.17348e-08	0.107755	3.97117e-10	NA	NA	0.724895	1.84946e-07	0.771328	1.54265e-05	0.70214	1.0677e-07	NA	NA
INTS12	3.5954e-08	7.6689e-06	-5.50965	2.1658e-10	5.17187e-08	-6.3491	Prostate	3.59298e-07	0.000125416	-5.08935	3.69323e-08	7.26288e-06	-5.50493	Adrenal_Gland	5.38527e-09	1.90273e-06	-5.83481	7.49106e-11	2.47382e-08	-6.51048	NA	NA	NA	NA	NA	NA	1	1	1	0	3	1.22112	-6.05316	-1.42542	5.34238	-1.53101	6.33909	NA	NA	0.22204	1.4203e-09	0.154037	9.17348e-08	0.125766	2.31131e-10	NA	NA	0.724895	1.84946e-07	0.771328	1.54265e-05	0.734819	6.2595e-08	NA	NA
INTS12	3.5954e-08	7.6689e-06	-5.50965	2.1658e-10	5.17187e-08	-6.3491	Prostate	3.59298e-07	0.000125416	-5.08935	3.69323e-08	7.26288e-06	-5.50493	Artery_Aorta	6.24988e-09	2.32638e-06	-5.80993	1.12718e-10	3.34861e-08	-6.44883	NA	NA	NA	NA	NA	NA	1	1	1	0	3	1.22112	-6.05316	-1.42542	5.34238	-1.60837	6.25516	NA	NA	0.22204	1.4203e-09	0.154037	9.17348e-08	0.107755	3.97117e-10	NA	NA	0.724895	1.84946e-07	0.771328	1.54265e-05	0.702608	1.04954e-07	NA	NA
INTS12	3.5954e-08	7.6689e-06	-5.50965	2.1658e-10	5.17187e-08	-6.3491	Prostate	3.59298e-07	0.000125416	-5.08935	3.69323e-08	7.26288e-06	-5.50493	Artery_Coronary	6.24988e-09	2.50653e-06	-5.80993	1.12718e-10	3.83943e-08	-6.44883	NA	NA	NA	NA	NA	NA	1	1	1	0	3	1.22112	-6.05316	-1.42542	5.34238	-1.60837	6.25516	NA	NA	0.22204	1.4203e-09	0.154037	9.17348e-08	0.107755	3.97117e-10	NA	NA	0.724895	1.84946e-07	0.771328	1.54265e-05	0.693378	1.10597e-07	NA	NA
INTS12	3.5954e-08	7.6689e-06	-5.50965	2.1658e-10	5.17187e-08	-6.3491	Prostate	3.59298e-07	0.000125416	-5.08935	3.69323e-08	7.26288e-06	-5.50493	Artery_Tibial	6.24988e-09	2.37701e-06	-5.80993	1.12718e-10	3.34884e-08	-6.44883	NA	NA	NA	NA	NA	NA	1	1	1	0	3	1.22112	-6.05316	-1.42542	5.34238	-1.60837	6.25516	NA	NA	0.22204	1.4203e-09	0.154037	9.17348e-08	0.107755	3.97117e-10	NA	NA	0.724895	1.84946e-07	0.771328	1.54265e-05	0.705922	1.06411e-07	NA	NA
INTS12	3.5954e-08	7.6689e-06	-5.50965	2.1658e-10	5.17187e-08	-6.3491	Prostate	3.59298e-07	0.000125416	-5.08935	3.69323e-08	7.26288e-06	-5.50493	Brain_Amygdala	5.38527e-09	3.23511e-06	-5.83481	7.49106e-11	3.61397e-08	-6.51048	NA	NA	NA	NA	NA	NA	1	1	1	0	3	1.22112	-6.05316	-1.42542	5.34238	-1.53101	6.33909	NA	NA	0.22204	1.4203e-09	0.154037	9.17348e-08	0.125766	2.31131e-10	NA	NA	0.724895	1.84946e-07	0.771328	1.54265e-05	0.743098	9.259e-08	NA	NA
INTS12	3.5954e-08	7.6689e-06	-5.50965	2.1658e-10	5.17187e-08	-6.3491	Prostate	3.59298e-07	0.000125416	-5.08935	3.69323e-08	7.26288e-06	-5.50493	Brain_Anterior_cingulate_cortex_BA24	5.38527e-09	2.59223e-06	-5.83481	7.49106e-11	2.6254e-08	-6.51048	NA	NA	NA	NA	NA	NA	1	1	1	0	3	1.22112	-6.05316	-1.42542	5.34238	-1.53101	6.33909	NA	NA	0.22204	1.4203e-09	0.154037	9.17348e-08	0.125766	2.31131e-10	NA	NA	0.724895	1.84946e-07	0.771328	1.54265e-05	0.729463	7.57774e-08	NA	NA
INTS12	3.5954e-08	7.6689e-06	-5.50965	2.1658e-10	5.17187e-08	-6.3491	Prostate	3.59298e-07	0.000125416	-5.08935	3.69323e-08	7.26288e-06	-5.50493	Brain_Caudate_basal_ganglia	6.26896e-09	2.74295e-06	-5.80942	1.32593e-10	4.42711e-08	-6.42417	NA	NA	NA	NA	NA	NA	1	1	1	0	3	1.22112	-6.05316	-1.42542	5.34238	-1.62744	6.23837	NA	NA	0.22204	1.4203e-09	0.154037	9.17348e-08	0.103643	4.42157e-10	NA	NA	0.724895	1.84946e-07	0.771328	1.54265e-05	0.707277	1.20757e-07	NA	NA
INTS12	3.5954e-08	7.6689e-06	-5.50965	2.1658e-10	5.17187e-08	-6.3491	Prostate	3.59298e-07	0.000125416	-5.08935	3.69323e-08	7.26288e-06	-5.50493	Brain_Cerebellar_Hemisphere	5.38527e-09	1.96582e-06	-5.83481	7.49106e-11	2.23869e-08	-6.51048	NA	NA	NA	NA	NA	NA	1	1	1	0	3	1.22112	-6.05316	-1.42542	5.34238	-1.53101	6.33909	NA	NA	0.22204	1.4203e-09	0.154037	9.17348e-08	0.125766	2.31131e-10	NA	NA	0.724895	1.84946e-07	0.771328	1.54265e-05	0.708717	6.44091e-08	NA	NA
INTS12	3.5954e-08	7.6689e-06	-5.50965	2.1658e-10	5.17187e-08	-6.3491	Prostate	3.59298e-07	0.000125416	-5.08935	3.69323e-08	7.26288e-06	-5.50493	Brain_Cerebellum	6.26896e-09	2.27202e-06	-5.80942	1.32593e-10	4.14158e-08	-6.42417	NA	NA	NA	NA	NA	NA	1	1	1	0	3	1.22112	-6.05316	-1.42542	5.34238	-1.62744	6.23837	NA	NA	0.22204	1.4203e-09	0.154037	9.17348e-08	0.103643	4.42157e-10	NA	NA	0.724895	1.84946e-07	0.771328	1.54265e-05	0.702008	1.17563e-07	NA	NA
INTS12	3.5954e-08	7.6689e-06	-5.50965	2.1658e-10	5.17187e-08	-6.3491	Prostate	3.59298e-07	0.000125416	-5.08935	3.69323e-08	7.26288e-06	-5.50493	Brain_Cortex	6.24988e-09	2.46759e-06	-5.80993	1.12718e-10	3.88364e-08	-6.44883	NA	NA	NA	NA	NA	NA	1	1	1	0	3	1.22112	-6.05316	-1.42542	5.34238	-1.60837	6.25516	NA	NA	0.22204	1.4203e-09	0.154037	9.17348e-08	0.107755	3.97117e-10	NA	NA	0.724895	1.84946e-07	0.771328	1.54265e-05	0.701799	1.10699e-07	NA	NA
INTS12	3.5954e-08	7.6689e-06	-5.50965	2.1658e-10	5.17187e-08	-6.3491	Prostate	3.59298e-07	0.000125416	-5.08935	3.69323e-08	7.26288e-06	-5.50493	Brain_Frontal_Cortex_BA9	5.38527e-09	2.14621e-06	-5.83481	7.49106e-11	2.524e-08	-6.51048	NA	NA	NA	NA	NA	NA	1	1	1	0	3	1.22112	-6.05316	-1.42542	5.34238	-1.53101	6.33909	NA	NA	0.22204	1.4203e-09	0.154037	9.17348e-08	0.125766	2.31131e-10	NA	NA	0.724895	1.84946e-07	0.771328	1.54265e-05	0.723361	6.70817e-08	NA	NA
INTS12	3.5954e-08	7.6689e-06	-5.50965	2.1658e-10	5.17187e-08	-6.3491	Prostate	3.59298e-07	0.000125416	-5.08935	3.69323e-08	7.26288e-06	-5.50493	Brain_Hippocampus	6.26896e-09	3.75326e-06	-5.80942	1.32593e-10	6.9985e-08	-6.42417	NA	NA	NA	NA	NA	NA	1	1	1	0	3	1.22112	-6.05316	-1.42542	5.34238	-1.62744	6.23837	NA	NA	0.22204	1.4203e-09	0.154037	9.17348e-08	0.103643	4.42157e-10	NA	NA	0.724895	1.84946e-07	0.771328	1.54265e-05	0.710123	1.95811e-07	NA	NA
INTS12	3.5954e-08	7.6689e-06	-5.50965	2.1658e-10	5.17187e-08	-6.3491	Prostate	3.59298e-07	0.000125416	-5.08935	3.69323e-08	7.26288e-06	-5.50493	Brain_Hypothalamus	6.24988e-09	3.07345e-06	-5.80993	1.12718e-10	4.20958e-08	-6.44883	NA	NA	NA	NA	NA	NA	1	1	1	0	3	1.22112	-6.05316	-1.42542	5.34238	-1.60837	6.25516	NA	NA	0.22204	1.4203e-09	0.154037	9.17348e-08	0.107755	3.97117e-10	NA	NA	0.724895	1.84946e-07	0.771328	1.54265e-05	0.71396	1.34294e-07	NA	NA
INTS12	3.5954e-08	7.6689e-06	-5.50965	2.1658e-10	5.17187e-08	-6.3491	Prostate	3.59298e-07	0.000125416	-5.08935	3.69323e-08	7.26288e-06	-5.50493	Brain_Nucleus_accumbens_basal_ganglia	6.24988e-09	2.60186e-06	-5.80993	1.12718e-10	4.1581e-08	-6.44883	NA	NA	NA	NA	NA	NA	1	1	1	0	3	1.22112	-6.05316	-1.42542	5.34238	-1.60837	6.25516	NA	NA	0.22204	1.4203e-09	0.154037	9.17348e-08	0.107755	3.97117e-10	NA	NA	0.724895	1.84946e-07	0.771328	1.54265e-05	0.698768	1.1841e-07	NA	NA
INTS12	3.5954e-08	7.6689e-06	-5.50965	2.1658e-10	5.17187e-08	-6.3491	Prostate	3.59298e-07	0.000125416	-5.08935	3.69323e-08	7.26288e-06	-5.50493	Brain_Putamen_basal_ganglia	5.38527e-09	3.37625e-06	-5.83481	7.49106e-11	3.51158e-08	-6.51048	NA	NA	NA	NA	NA	NA	1	1	1	0	3	1.22112	-6.05316	-1.42542	5.34238	-1.53101	6.33909	NA	NA	0.22204	1.4203e-09	0.154037	9.17348e-08	0.125766	2.31131e-10	NA	NA	0.724895	1.84946e-07	0.771328	1.54265e-05	0.726597	8.56724e-08	NA	NA
INTS12	3.5954e-08	7.6689e-06	-5.50965	2.1658e-10	5.17187e-08	-6.3491	Prostate	3.59298e-07	0.000125416	-5.08935	3.69323e-08	7.26288e-06	-5.50493	Brain_Spinal_cord_cervical_c-1	6.26896e-09	2.85985e-06	-5.80942	1.32593e-10	5.07196e-08	-6.42417	NA	NA	NA	NA	NA	NA	1	1	1	0	3	1.22112	-6.05316	-1.42542	5.34238	-1.62744	6.23837	NA	NA	0.22204	1.4203e-09	0.154037	9.17348e-08	0.103643	4.42157e-10	NA	NA	0.724895	1.84946e-07	0.771328	1.54265e-05	0.730529	1.47746e-07	NA	NA
INTS12	3.5954e-08	7.6689e-06	-5.50965	2.1658e-10	5.17187e-08	-6.3491	Prostate	3.59298e-07	0.000125416	-5.08935	3.69323e-08	7.26288e-06	-5.50493	Brain_Substantia_nigra	6.24988e-09	3.01991e-06	-5.80993	1.12718e-10	4.77731e-08	-6.44883	NA	NA	NA	NA	NA	NA	1	1	1	0	3	1.22112	-6.05316	-1.42542	5.34238	-1.60837	6.25516	NA	NA	0.22204	1.4203e-09	0.154037	9.17348e-08	0.107755	3.97117e-10	NA	NA	0.724895	1.84946e-07	0.771328	1.54265e-05	0.717766	1.36136e-07	NA	NA
INTS12	3.5954e-08	7.6689e-06	-5.50965	2.1658e-10	5.17187e-08	-6.3491	Prostate	3.59298e-07	0.000125416	-5.08935	3.69323e-08	7.26288e-06	-5.50493	Breast_Mammary_Tissue	5.38527e-09	1.9581e-06	-5.83481	7.49106e-11	2.22691e-08	-6.51048	NA	NA	NA	NA	NA	NA	1	1	1	0	3	1.22112	-6.05316	-1.42542	5.34238	-1.53101	6.33909	NA	NA	0.22204	1.4203e-09	0.154037	9.17348e-08	0.125766	2.31131e-10	NA	NA	0.724895	1.84946e-07	0.771328	1.54265e-05	0.727661	6.41488e-08	NA	NA
INTS12	3.5954e-08	7.6689e-06	-5.50965	2.1658e-10	5.17187e-08	-6.3491	Prostate	3.59298e-07	0.000125416	-5.08935	3.69323e-08	7.26288e-06	-5.50493	Cells_Cultured_fibroblasts	6.24988e-09	2.53629e-06	-5.80993	1.12718e-10	3.42775e-08	-6.44883	NA	NA	NA	NA	NA	NA	1	1	1	0	3	1.22112	-6.05316	-1.42542	5.34238	-1.60837	6.25516	NA	NA	0.22204	1.4203e-09	0.154037	9.17348e-08	0.107755	3.97117e-10	NA	NA	0.724895	1.84946e-07	0.771328	1.54265e-05	0.690554	1.01389e-07	NA	NA
INTS12	3.5954e-08	7.6689e-06	-5.50965	2.1658e-10	5.17187e-08	-6.3491	Prostate	3.59298e-07	0.000125416	-5.08935	3.69323e-08	7.26288e-06	-5.50493	Cells_EBV-transformed_lymphocytes	5.38527e-09	1.90107e-06	-5.83481	7.49106e-11	2.03672e-08	-6.51048	NA	NA	NA	NA	NA	NA	1	1	1	0	3	1.22112	-6.05316	-1.42542	5.34238	-1.53101	6.33909	NA	NA	0.22204	1.4203e-09	0.154037	9.17348e-08	0.125766	2.31131e-10	NA	NA	0.724895	1.84946e-07	0.771328	1.54265e-05	0.718019	5.65183e-08	NA	NA
INTS12	3.5954e-08	7.6689e-06	-5.50965	2.1658e-10	5.17187e-08	-6.3491	Prostate	3.59298e-07	0.000125416	-5.08935	3.69323e-08	7.26288e-06	-5.50493	Colon_Sigmoid	5.38527e-09	1.96531e-06	-5.83481	7.49106e-11	2.27897e-08	-6.51048	NA	NA	NA	NA	NA	NA	1	1	1	0	3	1.22112	-6.05316	-1.42542	5.34238	-1.53101	6.33909	NA	NA	0.22204	1.4203e-09	0.154037	9.17348e-08	0.125766	2.31131e-10	NA	NA	0.724895	1.84946e-07	0.771328	1.54265e-05	0.722704	6.35415e-08	NA	NA
INTS12	3.5954e-08	7.6689e-06	-5.50965	2.1658e-10	5.17187e-08	-6.3491	Prostate	3.59298e-07	0.000125416	-5.08935	3.69323e-08	7.26288e-06	-5.50493	Colon_Transverse	5.38527e-09	2.15411e-06	-5.83481	7.49106e-11	2.55256e-08	-6.51048	NA	NA	NA	NA	NA	NA	1	1	1	0	3	1.22112	-6.05316	-1.42542	5.34238	-1.53101	6.33909	NA	NA	0.22204	1.4203e-09	0.154037	9.17348e-08	0.125766	2.31131e-10	NA	NA	0.724895	1.84946e-07	0.771328	1.54265e-05	0.731666	6.82298e-08	NA	NA
INTS12	3.5954e-08	7.6689e-06	-5.50965	2.1658e-10	5.17187e-08	-6.3491	Prostate	3.59298e-07	0.000125416	-5.08935	3.69323e-08	7.26288e-06	-5.50493	Esophagus_Gastroesophageal_Junction	5.38527e-09	1.94446e-06	-5.83481	7.49106e-11	2.39036e-08	-6.51048	NA	NA	NA	NA	NA	NA	1	1	1	0	3	1.22112	-6.05316	-1.42542	5.34238	-1.53101	6.33909	NA	NA	0.22204	1.4203e-09	0.154037	9.17348e-08	0.125766	2.31131e-10	NA	NA	0.724895	1.84946e-07	0.771328	1.54265e-05	0.719583	6.27763e-08	NA	NA
INTS12	3.5954e-08	7.6689e-06	-5.50965	2.1658e-10	5.17187e-08	-6.3491	Prostate	3.59298e-07	0.000125416	-5.08935	3.69323e-08	7.26288e-06	-5.50493	Esophagus_Mucosa	6.26896e-09	2.31539e-06	-5.80942	1.32593e-10	4.0068e-08	-6.42417	NA	NA	NA	NA	NA	NA	1	1	1	0	3	1.22112	-6.05316	-1.42542	5.34238	-1.62744	6.23837	NA	NA	0.22204	1.4203e-09	0.154037	9.17348e-08	0.103643	4.42157e-10	NA	NA	0.724895	1.84946e-07	0.771328	1.54265e-05	0.702913	1.08767e-07	NA	NA
INTS12	3.5954e-08	7.6689e-06	-5.50965	2.1658e-10	5.17187e-08	-6.3491	Prostate	3.59298e-07	0.000125416	-5.08935	3.69323e-08	7.26288e-06	-5.50493	Esophagus_Muscularis	5.38527e-09	1.94478e-06	-5.83481	7.49106e-11	2.48141e-08	-6.51048	NA	NA	NA	NA	NA	NA	1	1	1	0	3	1.22112	-6.05316	-1.42542	5.34238	-1.53101	6.33909	NA	NA	0.22204	1.4203e-09	0.154037	9.17348e-08	0.125766	2.31131e-10	NA	NA	0.724895	1.84946e-07	0.771328	1.54265e-05	0.728039	6.36147e-08	NA	NA
INTS12	3.5954e-08	7.6689e-06	-5.50965	2.1658e-10	5.17187e-08	-6.3491	Prostate	3.59298e-07	0.000125416	-5.08935	3.69323e-08	7.26288e-06	-5.50493	Heart_Atrial_Appendage	6.26896e-09	2.37014e-06	-5.80942	1.32593e-10	4.24011e-08	-6.42417	NA	NA	NA	NA	NA	NA	1	1	1	0	3	1.22112	-6.05316	-1.42542	5.34238	-1.62744	6.23837	NA	NA	0.22204	1.4203e-09	0.154037	9.17348e-08	0.103643	4.42157e-10	NA	NA	0.724895	1.84946e-07	0.771328	1.54265e-05	0.698555	1.20662e-07	NA	NA
INTS12	3.5954e-08	7.6689e-06	-5.50965	2.1658e-10	5.17187e-08	-6.3491	Prostate	3.59298e-07	0.000125416	-5.08935	3.69323e-08	7.26288e-06	-5.50493	Heart_Left_Ventricle	6.24988e-09	2.26584e-06	-5.80993	1.12718e-10	3.64327e-08	-6.44883	NA	NA	NA	NA	NA	NA	1	1	1	0	3	1.22112	-6.05316	-1.42542	5.34238	-1.60837	6.25516	NA	NA	0.22204	1.4203e-09	0.154037	9.17348e-08	0.107755	3.97117e-10	NA	NA	0.724895	1.84946e-07	0.771328	1.54265e-05	0.708994	1.08801e-07	NA	NA
INTS12	3.5954e-08	7.6689e-06	-5.50965	2.1658e-10	5.17187e-08	-6.3491	Prostate	3.59298e-07	0.000125416	-5.08935	3.69323e-08	7.26288e-06	-5.50493	Kidney_Cortex	5.38527e-09	2.72926e-06	-5.83481	7.49106e-11	4.04731e-08	-6.51048	NA	NA	NA	NA	NA	NA	1	1	1	0	3	1.22112	-6.05316	-1.42542	5.34238	-1.53101	6.33909	NA	NA	0.22204	1.4203e-09	0.154037	9.17348e-08	0.125766	2.31131e-10	NA	NA	0.724895	1.84946e-07	0.771328	1.54265e-05	0.741519	1.04426e-07	NA	NA
INTS12	3.5954e-08	7.6689e-06	-5.50965	2.1658e-10	5.17187e-08	-6.3491	Prostate	3.59298e-07	0.000125416	-5.08935	3.69323e-08	7.26288e-06	-5.50493	Liver	6.26896e-09	2.96059e-06	-5.80942	1.32593e-10	4.94255e-08	-6.42417	NA	NA	NA	NA	NA	NA	1	1	1	0	3	1.22112	-6.05316	-1.42542	5.34238	-1.62744	6.23837	NA	NA	0.22204	1.4203e-09	0.154037	9.17348e-08	0.103643	4.42157e-10	NA	NA	0.724895	1.84946e-07	0.771328	1.54265e-05	0.697181	1.36587e-07	NA	NA
INTS12	3.5954e-08	7.6689e-06	-5.50965	2.1658e-10	5.17187e-08	-6.3491	Prostate	3.59298e-07	0.000125416	-5.08935	3.69323e-08	7.26288e-06	-5.50493	Lung	6.26896e-09	2.30446e-06	-5.80942	1.32593e-10	3.95777e-08	-6.42417	NA	NA	NA	NA	NA	NA	1	1	1	0	3	1.22112	-6.05316	-1.42542	5.34238	-1.62744	6.23837	NA	NA	0.22204	1.4203e-09	0.154037	9.17348e-08	0.103643	4.42157e-10	NA	NA	0.724895	1.84946e-07	0.771328	1.54265e-05	0.689249	1.16353e-07	NA	NA
INTS12	3.5954e-08	7.6689e-06	-5.50965	2.1658e-10	5.17187e-08	-6.3491	Prostate	3.59298e-07	0.000125416	-5.08935	3.69323e-08	7.26288e-06	-5.50493	Minor_Salivary_Gland	6.24988e-09	2.6174e-06	-5.80993	1.12718e-10	3.61343e-08	-6.44883	NA	NA	NA	NA	NA	NA	1	1	1	0	3	1.22112	-6.05316	-1.42542	5.34238	-1.60837	6.25516	NA	NA	0.22204	1.4203e-09	0.154037	9.17348e-08	0.107755	3.97117e-10	NA	NA	0.724895	1.84946e-07	0.771328	1.54265e-05	0.703885	1.15353e-07	NA	NA
INTS12	3.5954e-08	7.6689e-06	-5.50965	2.1658e-10	5.17187e-08	-6.3491	Prostate	3.59298e-07	0.000125416	-5.08935	3.69323e-08	7.26288e-06	-5.50493	Muscle_Skeletal	6.26896e-09	2.4229e-06	-5.80942	1.32593e-10	4.51672e-08	-6.42417	NA	NA	NA	NA	NA	NA	1	1	1	0	3	1.22112	-6.05316	-1.42542	5.34238	-1.62744	6.23837	NA	NA	0.22204	1.4203e-09	0.154037	9.17348e-08	0.103643	4.42157e-10	NA	NA	0.724895	1.84946e-07	0.771328	1.54265e-05	0.702633	1.15572e-07	NA	NA
INTS12	3.5954e-08	7.6689e-06	-5.50965	2.1658e-10	5.17187e-08	-6.3491	Prostate	3.59298e-07	0.000125416	-5.08935	3.69323e-08	7.26288e-06	-5.50493	Nerve_Tibial	6.26896e-09	2.14583e-06	-5.80942	1.32593e-10	3.8605e-08	-6.42417	NA	NA	NA	NA	NA	NA	1	1	1	0	3	1.22112	-6.05316	-1.42542	5.34238	-1.62744	6.23837	NA	NA	0.22204	1.4203e-09	0.154037	9.17348e-08	0.103643	4.42157e-10	NA	NA	0.724895	1.84946e-07	0.771328	1.54265e-05	0.695302	1.15543e-07	NA	NA
INTS12	3.5954e-08	7.6689e-06	-5.50965	2.1658e-10	5.17187e-08	-6.3491	Prostate	3.59298e-07	0.000125416	-5.08935	3.69323e-08	7.26288e-06	-5.50493	Ovary	6.24988e-09	2.50102e-06	-5.80993	1.12718e-10	4.08743e-08	-6.44883	NA	NA	NA	NA	NA	NA	1	1	1	0	3	1.22112	-6.05316	-1.42542	5.34238	-1.60837	6.25516	NA	NA	0.22204	1.4203e-09	0.154037	9.17348e-08	0.107755	3.97117e-10	NA	NA	0.724895	1.84946e-07	0.771328	1.54265e-05	0.707039	1.14814e-07	NA	NA
INTS12	3.5954e-08	7.6689e-06	-5.50965	2.1658e-10	5.17187e-08	-6.3491	Prostate	3.59298e-07	0.000125416	-5.08935	3.69323e-08	7.26288e-06	-5.50493	Pancreas	5.38527e-09	2.38485e-06	-5.83481	7.49106e-11	2.80137e-08	-6.51048	NA	NA	NA	NA	NA	NA	1	1	1	0	3	1.22112	-6.05316	-1.42542	5.34238	-1.53101	6.33909	NA	NA	0.22204	1.4203e-09	0.154037	9.17348e-08	0.125766	2.31131e-10	NA	NA	0.724895	1.84946e-07	0.771328	1.54265e-05	0.723827	7.8197e-08	NA	NA
INTS12	3.5954e-08	7.6689e-06	-5.50965	2.1658e-10	5.17187e-08	-6.3491	Prostate	3.59298e-07	0.000125416	-5.08935	3.69323e-08	7.26288e-06	-5.50493	Pituitary	6.26896e-09	2.47732e-06	-5.80942	1.32593e-10	4.35031e-08	-6.42417	NA	NA	NA	NA	NA	NA	1	1	1	0	3	1.22112	-6.05316	-1.42542	5.34238	-1.62744	6.23837	NA	NA	0.22204	1.4203e-09	0.154037	9.17348e-08	0.103643	4.42157e-10	NA	NA	0.724895	1.84946e-07	0.771328	1.54265e-05	0.703593	1.20335e-07	NA	NA
INTS12	3.5954e-08	7.6689e-06	-5.50965	2.1658e-10	5.17187e-08	-6.3491	Prostate	3.59298e-07	0.000125416	-5.08935	3.69323e-08	7.26288e-06	-5.50493	Prostate	6.24988e-09	2.38951e-06	-5.80993	1.12718e-10	3.44187e-08	-6.44883	NA	NA	NA	NA	NA	NA	1	1	1	0	3	1.22112	-6.05316	-1.42542	5.34238	-1.60837	6.25516	NA	NA	0.22204	1.4203e-09	0.154037	9.17348e-08	0.107755	3.97117e-10	NA	NA	0.724895	1.84946e-07	0.771328	1.54265e-05	0.713333	1.10102e-07	NA	NA
INTS12	3.5954e-08	7.6689e-06	-5.50965	2.1658e-10	5.17187e-08	-6.3491	Prostate	3.59298e-07	0.000125416	-5.08935	3.69323e-08	7.26288e-06	-5.50493	Skin_Not_Sun_Exposed_Suprapubic	5.38527e-09	2.10558e-06	-5.83481	7.49106e-11	2.8463e-08	-6.51048	NA	NA	NA	NA	NA	NA	1	1	1	0	3	1.22112	-6.05316	-1.42542	5.34238	-1.53101	6.33909	NA	NA	0.22204	1.4203e-09	0.154037	9.17348e-08	0.125766	2.31131e-10	NA	NA	0.724895	1.84946e-07	0.771328	1.54265e-05	0.729468	7.02511e-08	NA	NA
INTS12	3.5954e-08	7.6689e-06	-5.50965	2.1658e-10	5.17187e-08	-6.3491	Prostate	3.59298e-07	0.000125416	-5.08935	3.69323e-08	7.26288e-06	-5.50493	Skin_Sun_Exposed_Lower_leg	5.38527e-09	2.04767e-06	-5.83481	7.49106e-11	2.20387e-08	-6.51048	NA	NA	NA	NA	NA	NA	1	1	1	0	3	1.22112	-6.05316	-1.42542	5.34238	-1.53101	6.33909	NA	NA	0.22204	1.4203e-09	0.154037	9.17348e-08	0.125766	2.31131e-10	NA	NA	0.724895	1.84946e-07	0.771328	1.54265e-05	0.729084	6.14043e-08	NA	NA
INTS12	3.5954e-08	7.6689e-06	-5.50965	2.1658e-10	5.17187e-08	-6.3491	Prostate	3.59298e-07	0.000125416	-5.08935	3.69323e-08	7.26288e-06	-5.50493	Small_Intestine_Terminal_Ileum	6.26896e-09	2.38685e-06	-5.80942	1.32593e-10	4.32494e-08	-6.42417	NA	NA	NA	NA	NA	NA	1	1	1	0	3	1.22112	-6.05316	-1.42542	5.34238	-1.62744	6.23837	NA	NA	0.22204	1.4203e-09	0.154037	9.17348e-08	0.103643	4.42157e-10	NA	NA	0.724895	1.84946e-07	0.771328	1.54265e-05	0.714606	1.17637e-07	NA	NA
INTS12	3.5954e-08	7.6689e-06	-5.50965	2.1658e-10	5.17187e-08	-6.3491	Prostate	3.59298e-07	0.000125416	-5.08935	3.69323e-08	7.26288e-06	-5.50493	Spleen	6.26896e-09	2.50357e-06	-5.80942	1.32593e-10	4.18024e-08	-6.42417	NA	NA	NA	NA	NA	NA	1	1	1	0	3	1.22112	-6.05316	-1.42542	5.34238	-1.62744	6.23837	NA	NA	0.22204	1.4203e-09	0.154037	9.17348e-08	0.103643	4.42157e-10	NA	NA	0.724895	1.84946e-07	0.771328	1.54265e-05	0.697432	1.0969e-07	NA	NA
INTS12	3.5954e-08	7.6689e-06	-5.50965	2.1658e-10	5.17187e-08	-6.3491	Prostate	3.59298e-07	0.000125416	-5.08935	3.69323e-08	7.26288e-06	-5.50493	Stomach	5.38527e-09	2.44393e-06	-5.83481	7.49106e-11	2.7422e-08	-6.51048	NA	NA	NA	NA	NA	NA	1	1	1	0	3	1.22112	-6.05316	-1.42542	5.34238	-1.53101	6.33909	NA	NA	0.22204	1.4203e-09	0.154037	9.17348e-08	0.125766	2.31131e-10	NA	NA	0.724895	1.84946e-07	0.771328	1.54265e-05	0.740847	8.0053e-08	NA	NA
INTS12	3.5954e-08	7.6689e-06	-5.50965	2.1658e-10	5.17187e-08	-6.3491	Prostate	3.59298e-07	0.000125416	-5.08935	3.69323e-08	7.26288e-06	-5.50493	Testis	6.26896e-09	2.70829e-06	-5.80942	1.32593e-10	4.62205e-08	-6.42417	NA	NA	NA	NA	NA	NA	1	1	1	0	3	1.22112	-6.05316	-1.42542	5.34238	-1.62744	6.23837	NA	NA	0.22204	1.4203e-09	0.154037	9.17348e-08	0.103643	4.42157e-10	NA	NA	0.724895	1.84946e-07	0.771328	1.54265e-05	0.716948	1.29003e-07	NA	NA
INTS12	3.5954e-08	7.6689e-06	-5.50965	2.1658e-10	5.17187e-08	-6.3491	Prostate	3.59298e-07	0.000125416	-5.08935	3.69323e-08	7.26288e-06	-5.50493	Thyroid	6.24988e-09	2.18133e-06	-5.80993	1.12718e-10	3.75639e-08	-6.44883	NA	NA	NA	NA	NA	NA	1	1	1	0	3	1.22112	-6.05316	-1.42542	5.34238	-1.60837	6.25516	NA	NA	0.22204	1.4203e-09	0.154037	9.17348e-08	0.107755	3.97117e-10	NA	NA	0.724895	1.84946e-07	0.771328	1.54265e-05	0.70821	1.10347e-07	NA	NA
INTS12	3.5954e-08	7.6689e-06	-5.50965	2.1658e-10	5.17187e-08	-6.3491	Prostate	3.59298e-07	0.000125416	-5.08935	3.69323e-08	7.26288e-06	-5.50493	Uterus	5.38527e-09	2.15286e-06	-5.83481	7.49106e-11	2.68148e-08	-6.51048	NA	NA	NA	NA	NA	NA	1	1	1	0	3	1.22112	-6.05316	-1.42542	5.34238	-1.53101	6.33909	NA	NA	0.22204	1.4203e-09	0.154037	9.17348e-08	0.125766	2.31131e-10	NA	NA	0.724895	1.84946e-07	0.771328	1.54265e-05	0.722555	6.89427e-08	NA	NA
INTS12	3.5954e-08	7.6689e-06	-5.50965	2.1658e-10	5.17187e-08	-6.3491	Prostate	3.59298e-07	0.000125416	-5.08935	3.69323e-08	7.26288e-06	-5.50493	Vagina	6.24988e-09	2.54725e-06	-5.80993	1.12718e-10	4.126e-08	-6.44883	NA	NA	NA	NA	NA	NA	1	1	1	0	3	1.22112	-6.05316	-1.42542	5.34238	-1.60837	6.25516	NA	NA	0.22204	1.4203e-09	0.154037	9.17348e-08	0.107755	3.97117e-10	NA	NA	0.724895	1.84946e-07	0.771328	1.54265e-05	0.712138	1.24424e-07	NA	NA
INTS12	3.5954e-08	7.6689e-06	-5.50965	2.1658e-10	5.17187e-08	-6.3491	Prostate	3.59298e-07	0.000125416	-5.08935	3.69323e-08	7.26288e-06	-5.50493	Whole_Blood	2.99565e-08	1.02385e-05	-5.54169	2.44672e-09	5.55372e-07	-5.96497	NA	NA	NA	NA	NA	NA	1	1	1	0	3	1.22112	-6.05316	-1.42542	5.34238	-1.79729	5.73374	NA	NA	0.22204	1.4203e-09	0.154037	9.17348e-08	0.0722897	9.82412e-09	NA	NA	0.724895	1.84946e-07	0.771328	1.54265e-05	0.669816	1.80174e-06	NA	NA
INTS12	3.5954e-08	7.6689e-06	-5.50965	2.1658e-10	5.17187e-08	-6.3491	Prostate	3.59298e-07	0.000125416	-5.08935	3.69323e-08	7.26288e-06	-5.50493	smultixcan	5.91654e-09	2.25765e-06	-5.8191	1.01808e-10	2.97369e-08	-6.46424	NA	NA	NA	NA	NA	NA	1	1	1	0	3	1.22112	-6.05316	-1.42542	5.34238	-1.58532	6.28138	NA	NA	0.22204	1.4203e-09	0.154037	9.17348e-08	0.112894	3.35571e-10	NA	NA	0.724895	1.84946e-07	0.771328	1.54265e-05	0.694423	8.82419e-08	NA	NA
INTS12	3.5954e-08	7.6689e-06	-5.50965	2.1658e-10	5.17187e-08	-6.3491	Skin_Not_Sun_Exposed_Suprapubic	3.59298e-07	0.000110725	-5.08935	3.69323e-08	7.66589e-06	-5.50493	Adipose_Subcutaneous	6.26896e-09	2.45542e-06	-5.80942	1.32593e-10	4.02674e-08	-6.42417	NA	NA	NA	NA	NA	NA	1	1	1	0	3	1.22112	-6.05316	-1.42542	5.34238	-1.62744	6.23837	NA	NA	0.22204	1.4203e-09	0.154037	9.17348e-08	0.103643	4.42157e-10	NA	NA	0.724895	1.84946e-07	0.768476	1.45903e-05	0.696757	1.15595e-07	NA	NA
INTS12	3.5954e-08	7.6689e-06	-5.50965	2.1658e-10	5.17187e-08	-6.3491	Skin_Not_Sun_Exposed_Suprapubic	3.59298e-07	0.000110725	-5.08935	3.69323e-08	7.66589e-06	-5.50493	Adipose_Visceral_Omentum	6.24988e-09	2.43552e-06	-5.80993	1.12718e-10	3.5978e-08	-6.44883	NA	NA	NA	NA	NA	NA	1	1	1	0	3	1.22112	-6.05316	-1.42542	5.34238	-1.60837	6.25516	NA	NA	0.22204	1.4203e-09	0.154037	9.17348e-08	0.107755	3.97117e-10	NA	NA	0.724895	1.84946e-07	0.768476	1.45903e-05	0.70214	1.0677e-07	NA	NA
INTS12	3.5954e-08	7.6689e-06	-5.50965	2.1658e-10	5.17187e-08	-6.3491	Skin_Not_Sun_Exposed_Suprapubic	3.59298e-07	0.000110725	-5.08935	3.69323e-08	7.66589e-06	-5.50493	Adrenal_Gland	5.38527e-09	1.90273e-06	-5.83481	7.49106e-11	2.47382e-08	-6.51048	NA	NA	NA	NA	NA	NA	1	1	1	0	3	1.22112	-6.05316	-1.42542	5.34238	-1.53101	6.33909	NA	NA	0.22204	1.4203e-09	0.154037	9.17348e-08	0.125766	2.31131e-10	NA	NA	0.724895	1.84946e-07	0.768476	1.45903e-05	0.734819	6.2595e-08	NA	NA
INTS12	3.5954e-08	7.6689e-06	-5.50965	2.1658e-10	5.17187e-08	-6.3491	Skin_Not_Sun_Exposed_Suprapubic	3.59298e-07	0.000110725	-5.08935	3.69323e-08	7.66589e-06	-5.50493	Artery_Aorta	6.24988e-09	2.32638e-06	-5.80993	1.12718e-10	3.34861e-08	-6.44883	NA	NA	NA	NA	NA	NA	1	1	1	0	3	1.22112	-6.05316	-1.42542	5.34238	-1.60837	6.25516	NA	NA	0.22204	1.4203e-09	0.154037	9.17348e-08	0.107755	3.97117e-10	NA	NA	0.724895	1.84946e-07	0.768476	1.45903e-05	0.702608	1.04954e-07	NA	NA
INTS12	3.5954e-08	7.6689e-06	-5.50965	2.1658e-10	5.17187e-08	-6.3491	Skin_Not_Sun_Exposed_Suprapubic	3.59298e-07	0.000110725	-5.08935	3.69323e-08	7.66589e-06	-5.50493	Artery_Coronary	6.24988e-09	2.50653e-06	-5.80993	1.12718e-10	3.83943e-08	-6.44883	NA	NA	NA	NA	NA	NA	1	1	1	0	3	1.22112	-6.05316	-1.42542	5.34238	-1.60837	6.25516	NA	NA	0.22204	1.4203e-09	0.154037	9.17348e-08	0.107755	3.97117e-10	NA	NA	0.724895	1.84946e-07	0.768476	1.45903e-05	0.693378	1.10597e-07	NA	NA
INTS12	3.5954e-08	7.6689e-06	-5.50965	2.1658e-10	5.17187e-08	-6.3491	Skin_Not_Sun_Exposed_Suprapubic	3.59298e-07	0.000110725	-5.08935	3.69323e-08	7.66589e-06	-5.50493	Artery_Tibial	6.24988e-09	2.37701e-06	-5.80993	1.12718e-10	3.34884e-08	-6.44883	NA	NA	NA	NA	NA	NA	1	1	1	0	3	1.22112	-6.05316	-1.42542	5.34238	-1.60837	6.25516	NA	NA	0.22204	1.4203e-09	0.154037	9.17348e-08	0.107755	3.97117e-10	NA	NA	0.724895	1.84946e-07	0.768476	1.45903e-05	0.705922	1.06411e-07	NA	NA
INTS12	3.5954e-08	7.6689e-06	-5.50965	2.1658e-10	5.17187e-08	-6.3491	Skin_Not_Sun_Exposed_Suprapubic	3.59298e-07	0.000110725	-5.08935	3.69323e-08	7.66589e-06	-5.50493	Brain_Amygdala	5.38527e-09	3.23511e-06	-5.83481	7.49106e-11	3.61397e-08	-6.51048	NA	NA	NA	NA	NA	NA	1	1	1	0	3	1.22112	-6.05316	-1.42542	5.34238	-1.53101	6.33909	NA	NA	0.22204	1.4203e-09	0.154037	9.17348e-08	0.125766	2.31131e-10	NA	NA	0.724895	1.84946e-07	0.768476	1.45903e-05	0.743098	9.259e-08	NA	NA
INTS12	3.5954e-08	7.6689e-06	-5.50965	2.1658e-10	5.17187e-08	-6.3491	Skin_Not_Sun_Exposed_Suprapubic	3.59298e-07	0.000110725	-5.08935	3.69323e-08	7.66589e-06	-5.50493	Brain_Anterior_cingulate_cortex_BA24	5.38527e-09	2.59223e-06	-5.83481	7.49106e-11	2.6254e-08	-6.51048	NA	NA	NA	NA	NA	NA	1	1	1	0	3	1.22112	-6.05316	-1.42542	5.34238	-1.53101	6.33909	NA	NA	0.22204	1.4203e-09	0.154037	9.17348e-08	0.125766	2.31131e-10	NA	NA	0.724895	1.84946e-07	0.768476	1.45903e-05	0.729463	7.57774e-08	NA	NA
INTS12	3.5954e-08	7.6689e-06	-5.50965	2.1658e-10	5.17187e-08	-6.3491	Skin_Not_Sun_Exposed_Suprapubic	3.59298e-07	0.000110725	-5.08935	3.69323e-08	7.66589e-06	-5.50493	Brain_Caudate_basal_ganglia	6.26896e-09	2.74295e-06	-5.80942	1.32593e-10	4.42711e-08	-6.42417	NA	NA	NA	NA	NA	NA	1	1	1	0	3	1.22112	-6.05316	-1.42542	5.34238	-1.62744	6.23837	NA	NA	0.22204	1.4203e-09	0.154037	9.17348e-08	0.103643	4.42157e-10	NA	NA	0.724895	1.84946e-07	0.768476	1.45903e-05	0.707277	1.20757e-07	NA	NA
INTS12	3.5954e-08	7.6689e-06	-5.50965	2.1658e-10	5.17187e-08	-6.3491	Skin_Not_Sun_Exposed_Suprapubic	3.59298e-07	0.000110725	-5.08935	3.69323e-08	7.66589e-06	-5.50493	Brain_Cerebellar_Hemisphere	5.38527e-09	1.96582e-06	-5.83481	7.49106e-11	2.23869e-08	-6.51048	NA	NA	NA	NA	NA	NA	1	1	1	0	3	1.22112	-6.05316	-1.42542	5.34238	-1.53101	6.33909	NA	NA	0.22204	1.4203e-09	0.154037	9.17348e-08	0.125766	2.31131e-10	NA	NA	0.724895	1.84946e-07	0.768476	1.45903e-05	0.708717	6.44091e-08	NA	NA
INTS12	3.5954e-08	7.6689e-06	-5.50965	2.1658e-10	5.17187e-08	-6.3491	Skin_Not_Sun_Exposed_Suprapubic	3.59298e-07	0.000110725	-5.08935	3.69323e-08	7.66589e-06	-5.50493	Brain_Cerebellum	6.26896e-09	2.27202e-06	-5.80942	1.32593e-10	4.14158e-08	-6.42417	NA	NA	NA	NA	NA	NA	1	1	1	0	3	1.22112	-6.05316	-1.42542	5.34238	-1.62744	6.23837	NA	NA	0.22204	1.4203e-09	0.154037	9.17348e-08	0.103643	4.42157e-10	NA	NA	0.724895	1.84946e-07	0.768476	1.45903e-05	0.702008	1.17563e-07	NA	NA
INTS12	3.5954e-08	7.6689e-06	-5.50965	2.1658e-10	5.17187e-08	-6.3491	Skin_Not_Sun_Exposed_Suprapubic	3.59298e-07	0.000110725	-5.08935	3.69323e-08	7.66589e-06	-5.50493	Brain_Cortex	6.24988e-09	2.46759e-06	-5.80993	1.12718e-10	3.88364e-08	-6.44883	NA	NA	NA	NA	NA	NA	1	1	1	0	3	1.22112	-6.05316	-1.42542	5.34238	-1.60837	6.25516	NA	NA	0.22204	1.4203e-09	0.154037	9.17348e-08	0.107755	3.97117e-10	NA	NA	0.724895	1.84946e-07	0.768476	1.45903e-05	0.701799	1.10699e-07	NA	NA
INTS12	3.5954e-08	7.6689e-06	-5.50965	2.1658e-10	5.17187e-08	-6.3491	Skin_Not_Sun_Exposed_Suprapubic	3.59298e-07	0.000110725	-5.08935	3.69323e-08	7.66589e-06	-5.50493	Brain_Frontal_Cortex_BA9	5.38527e-09	2.14621e-06	-5.83481	7.49106e-11	2.524e-08	-6.51048	NA	NA	NA	NA	NA	NA	1	1	1	0	3	1.22112	-6.05316	-1.42542	5.34238	-1.53101	6.33909	NA	NA	0.22204	1.4203e-09	0.154037	9.17348e-08	0.125766	2.31131e-10	NA	NA	0.724895	1.84946e-07	0.768476	1.45903e-05	0.723361	6.70817e-08	NA	NA
INTS12	3.5954e-08	7.6689e-06	-5.50965	2.1658e-10	5.17187e-08	-6.3491	Skin_Not_Sun_Exposed_Suprapubic	3.59298e-07	0.000110725	-5.08935	3.69323e-08	7.66589e-06	-5.50493	Brain_Hippocampus	6.26896e-09	3.75326e-06	-5.80942	1.32593e-10	6.9985e-08	-6.42417	NA	NA	NA	NA	NA	NA	1	1	1	0	3	1.22112	-6.05316	-1.42542	5.34238	-1.62744	6.23837	NA	NA	0.22204	1.4203e-09	0.154037	9.17348e-08	0.103643	4.42157e-10	NA	NA	0.724895	1.84946e-07	0.768476	1.45903e-05	0.710123	1.95811e-07	NA	NA
INTS12	3.5954e-08	7.6689e-06	-5.50965	2.1658e-10	5.17187e-08	-6.3491	Skin_Not_Sun_Exposed_Suprapubic	3.59298e-07	0.000110725	-5.08935	3.69323e-08	7.66589e-06	-5.50493	Brain_Hypothalamus	6.24988e-09	3.07345e-06	-5.80993	1.12718e-10	4.20958e-08	-6.44883	NA	NA	NA	NA	NA	NA	1	1	1	0	3	1.22112	-6.05316	-1.42542	5.34238	-1.60837	6.25516	NA	NA	0.22204	1.4203e-09	0.154037	9.17348e-08	0.107755	3.97117e-10	NA	NA	0.724895	1.84946e-07	0.768476	1.45903e-05	0.71396	1.34294e-07	NA	NA
INTS12	3.5954e-08	7.6689e-06	-5.50965	2.1658e-10	5.17187e-08	-6.3491	Skin_Not_Sun_Exposed_Suprapubic	3.59298e-07	0.000110725	-5.08935	3.69323e-08	7.66589e-06	-5.50493	Brain_Nucleus_accumbens_basal_ganglia	6.24988e-09	2.60186e-06	-5.80993	1.12718e-10	4.1581e-08	-6.44883	NA	NA	NA	NA	NA	NA	1	1	1	0	3	1.22112	-6.05316	-1.42542	5.34238	-1.60837	6.25516	NA	NA	0.22204	1.4203e-09	0.154037	9.17348e-08	0.107755	3.97117e-10	NA	NA	0.724895	1.84946e-07	0.768476	1.45903e-05	0.698768	1.1841e-07	NA	NA
INTS12	3.5954e-08	7.6689e-06	-5.50965	2.1658e-10	5.17187e-08	-6.3491	Skin_Not_Sun_Exposed_Suprapubic	3.59298e-07	0.000110725	-5.08935	3.69323e-08	7.66589e-06	-5.50493	Brain_Putamen_basal_ganglia	5.38527e-09	3.37625e-06	-5.83481	7.49106e-11	3.51158e-08	-6.51048	NA	NA	NA	NA	NA	NA	1	1	1	0	3	1.22112	-6.05316	-1.42542	5.34238	-1.53101	6.33909	NA	NA	0.22204	1.4203e-09	0.154037	9.17348e-08	0.125766	2.31131e-10	NA	NA	0.724895	1.84946e-07	0.768476	1.45903e-05	0.726597	8.56724e-08	NA	NA
INTS12	3.5954e-08	7.6689e-06	-5.50965	2.1658e-10	5.17187e-08	-6.3491	Skin_Not_Sun_Exposed_Suprapubic	3.59298e-07	0.000110725	-5.08935	3.69323e-08	7.66589e-06	-5.50493	Brain_Spinal_cord_cervical_c-1	6.26896e-09	2.85985e-06	-5.80942	1.32593e-10	5.07196e-08	-6.42417	NA	NA	NA	NA	NA	NA	1	1	1	0	3	1.22112	-6.05316	-1.42542	5.34238	-1.62744	6.23837	NA	NA	0.22204	1.4203e-09	0.154037	9.17348e-08	0.103643	4.42157e-10	NA	NA	0.724895	1.84946e-07	0.768476	1.45903e-05	0.730529	1.47746e-07	NA	NA
INTS12	3.5954e-08	7.6689e-06	-5.50965	2.1658e-10	5.17187e-08	-6.3491	Skin_Not_Sun_Exposed_Suprapubic	3.59298e-07	0.000110725	-5.08935	3.69323e-08	7.66589e-06	-5.50493	Brain_Substantia_nigra	6.24988e-09	3.01991e-06	-5.80993	1.12718e-10	4.77731e-08	-6.44883	NA	NA	NA	NA	NA	NA	1	1	1	0	3	1.22112	-6.05316	-1.42542	5.34238	-1.60837	6.25516	NA	NA	0.22204	1.4203e-09	0.154037	9.17348e-08	0.107755	3.97117e-10	NA	NA	0.724895	1.84946e-07	0.768476	1.45903e-05	0.717766	1.36136e-07	NA	NA
INTS12	3.5954e-08	7.6689e-06	-5.50965	2.1658e-10	5.17187e-08	-6.3491	Skin_Not_Sun_Exposed_Suprapubic	3.59298e-07	0.000110725	-5.08935	3.69323e-08	7.66589e-06	-5.50493	Breast_Mammary_Tissue	5.38527e-09	1.9581e-06	-5.83481	7.49106e-11	2.22691e-08	-6.51048	NA	NA	NA	NA	NA	NA	1	1	1	0	3	1.22112	-6.05316	-1.42542	5.34238	-1.53101	6.33909	NA	NA	0.22204	1.4203e-09	0.154037	9.17348e-08	0.125766	2.31131e-10	NA	NA	0.724895	1.84946e-07	0.768476	1.45903e-05	0.727661	6.41488e-08	NA	NA
INTS12	3.5954e-08	7.6689e-06	-5.50965	2.1658e-10	5.17187e-08	-6.3491	Skin_Not_Sun_Exposed_Suprapubic	3.59298e-07	0.000110725	-5.08935	3.69323e-08	7.66589e-06	-5.50493	Cells_Cultured_fibroblasts	6.24988e-09	2.53629e-06	-5.80993	1.12718e-10	3.42775e-08	-6.44883	NA	NA	NA	NA	NA	NA	1	1	1	0	3	1.22112	-6.05316	-1.42542	5.34238	-1.60837	6.25516	NA	NA	0.22204	1.4203e-09	0.154037	9.17348e-08	0.107755	3.97117e-10	NA	NA	0.724895	1.84946e-07	0.768476	1.45903e-05	0.690554	1.01389e-07	NA	NA
INTS12	3.5954e-08	7.6689e-06	-5.50965	2.1658e-10	5.17187e-08	-6.3491	Skin_Not_Sun_Exposed_Suprapubic	3.59298e-07	0.000110725	-5.08935	3.69323e-08	7.66589e-06	-5.50493	Cells_EBV-transformed_lymphocytes	5.38527e-09	1.90107e-06	-5.83481	7.49106e-11	2.03672e-08	-6.51048	NA	NA	NA	NA	NA	NA	1	1	1	0	3	1.22112	-6.05316	-1.42542	5.34238	-1.53101	6.33909	NA	NA	0.22204	1.4203e-09	0.154037	9.17348e-08	0.125766	2.31131e-10	NA	NA	0.724895	1.84946e-07	0.768476	1.45903e-05	0.718019	5.65183e-08	NA	NA
INTS12	3.5954e-08	7.6689e-06	-5.50965	2.1658e-10	5.17187e-08	-6.3491	Skin_Not_Sun_Exposed_Suprapubic	3.59298e-07	0.000110725	-5.08935	3.69323e-08	7.66589e-06	-5.50493	Colon_Sigmoid	5.38527e-09	1.96531e-06	-5.83481	7.49106e-11	2.27897e-08	-6.51048	NA	NA	NA	NA	NA	NA	1	1	1	0	3	1.22112	-6.05316	-1.42542	5.34238	-1.53101	6.33909	NA	NA	0.22204	1.4203e-09	0.154037	9.17348e-08	0.125766	2.31131e-10	NA	NA	0.724895	1.84946e-07	0.768476	1.45903e-05	0.722704	6.35415e-08	NA	NA
INTS12	3.5954e-08	7.6689e-06	-5.50965	2.1658e-10	5.17187e-08	-6.3491	Skin_Not_Sun_Exposed_Suprapubic	3.59298e-07	0.000110725	-5.08935	3.69323e-08	7.66589e-06	-5.50493	Colon_Transverse	5.38527e-09	2.15411e-06	-5.83481	7.49106e-11	2.55256e-08	-6.51048	NA	NA	NA	NA	NA	NA	1	1	1	0	3	1.22112	-6.05316	-1.42542	5.34238	-1.53101	6.33909	NA	NA	0.22204	1.4203e-09	0.154037	9.17348e-08	0.125766	2.31131e-10	NA	NA	0.724895	1.84946e-07	0.768476	1.45903e-05	0.731666	6.82298e-08	NA	NA
INTS12	3.5954e-08	7.6689e-06	-5.50965	2.1658e-10	5.17187e-08	-6.3491	Skin_Not_Sun_Exposed_Suprapubic	3.59298e-07	0.000110725	-5.08935	3.69323e-08	7.66589e-06	-5.50493	Esophagus_Gastroesophageal_Junction	5.38527e-09	1.94446e-06	-5.83481	7.49106e-11	2.39036e-08	-6.51048	NA	NA	NA	NA	NA	NA	1	1	1	0	3	1.22112	-6.05316	-1.42542	5.34238	-1.53101	6.33909	NA	NA	0.22204	1.4203e-09	0.154037	9.17348e-08	0.125766	2.31131e-10	NA	NA	0.724895	1.84946e-07	0.768476	1.45903e-05	0.719583	6.27763e-08	NA	NA
INTS12	3.5954e-08	7.6689e-06	-5.50965	2.1658e-10	5.17187e-08	-6.3491	Skin_Not_Sun_Exposed_Suprapubic	3.59298e-07	0.000110725	-5.08935	3.69323e-08	7.66589e-06	-5.50493	Esophagus_Mucosa	6.26896e-09	2.31539e-06	-5.80942	1.32593e-10	4.0068e-08	-6.42417	NA	NA	NA	NA	NA	NA	1	1	1	0	3	1.22112	-6.05316	-1.42542	5.34238	-1.62744	6.23837	NA	NA	0.22204	1.4203e-09	0.154037	9.17348e-08	0.103643	4.42157e-10	NA	NA	0.724895	1.84946e-07	0.768476	1.45903e-05	0.702913	1.08767e-07	NA	NA
INTS12	3.5954e-08	7.6689e-06	-5.50965	2.1658e-10	5.17187e-08	-6.3491	Skin_Not_Sun_Exposed_Suprapubic	3.59298e-07	0.000110725	-5.08935	3.69323e-08	7.66589e-06	-5.50493	Esophagus_Muscularis	5.38527e-09	1.94478e-06	-5.83481	7.49106e-11	2.48141e-08	-6.51048	NA	NA	NA	NA	NA	NA	1	1	1	0	3	1.22112	-6.05316	-1.42542	5.34238	-1.53101	6.33909	NA	NA	0.22204	1.4203e-09	0.154037	9.17348e-08	0.125766	2.31131e-10	NA	NA	0.724895	1.84946e-07	0.768476	1.45903e-05	0.728039	6.36147e-08	NA	NA
INTS12	3.5954e-08	7.6689e-06	-5.50965	2.1658e-10	5.17187e-08	-6.3491	Skin_Not_Sun_Exposed_Suprapubic	3.59298e-07	0.000110725	-5.08935	3.69323e-08	7.66589e-06	-5.50493	Heart_Atrial_Appendage	6.26896e-09	2.37014e-06	-5.80942	1.32593e-10	4.24011e-08	-6.42417	NA	NA	NA	NA	NA	NA	1	1	1	0	3	1.22112	-6.05316	-1.42542	5.34238	-1.62744	6.23837	NA	NA	0.22204	1.4203e-09	0.154037	9.17348e-08	0.103643	4.42157e-10	NA	NA	0.724895	1.84946e-07	0.768476	1.45903e-05	0.698555	1.20662e-07	NA	NA
INTS12	3.5954e-08	7.6689e-06	-5.50965	2.1658e-10	5.17187e-08	-6.3491	Skin_Not_Sun_Exposed_Suprapubic	3.59298e-07	0.000110725	-5.08935	3.69323e-08	7.66589e-06	-5.50493	Heart_Left_Ventricle	6.24988e-09	2.26584e-06	-5.80993	1.12718e-10	3.64327e-08	-6.44883	NA	NA	NA	NA	NA	NA	1	1	1	0	3	1.22112	-6.05316	-1.42542	5.34238	-1.60837	6.25516	NA	NA	0.22204	1.4203e-09	0.154037	9.17348e-08	0.107755	3.97117e-10	NA	NA	0.724895	1.84946e-07	0.768476	1.45903e-05	0.708994	1.08801e-07	NA	NA
INTS12	3.5954e-08	7.6689e-06	-5.50965	2.1658e-10	5.17187e-08	-6.3491	Skin_Not_Sun_Exposed_Suprapubic	3.59298e-07	0.000110725	-5.08935	3.69323e-08	7.66589e-06	-5.50493	Kidney_Cortex	5.38527e-09	2.72926e-06	-5.83481	7.49106e-11	4.04731e-08	-6.51048	NA	NA	NA	NA	NA	NA	1	1	1	0	3	1.22112	-6.05316	-1.42542	5.34238	-1.53101	6.33909	NA	NA	0.22204	1.4203e-09	0.154037	9.17348e-08	0.125766	2.31131e-10	NA	NA	0.724895	1.84946e-07	0.768476	1.45903e-05	0.741519	1.04426e-07	NA	NA
INTS12	3.5954e-08	7.6689e-06	-5.50965	2.1658e-10	5.17187e-08	-6.3491	Skin_Not_Sun_Exposed_Suprapubic	3.59298e-07	0.000110725	-5.08935	3.69323e-08	7.66589e-06	-5.50493	Liver	6.26896e-09	2.96059e-06	-5.80942	1.32593e-10	4.94255e-08	-6.42417	NA	NA	NA	NA	NA	NA	1	1	1	0	3	1.22112	-6.05316	-1.42542	5.34238	-1.62744	6.23837	NA	NA	0.22204	1.4203e-09	0.154037	9.17348e-08	0.103643	4.42157e-10	NA	NA	0.724895	1.84946e-07	0.768476	1.45903e-05	0.697181	1.36587e-07	NA	NA
INTS12	3.5954e-08	7.6689e-06	-5.50965	2.1658e-10	5.17187e-08	-6.3491	Skin_Not_Sun_Exposed_Suprapubic	3.59298e-07	0.000110725	-5.08935	3.69323e-08	7.66589e-06	-5.50493	Lung	6.26896e-09	2.30446e-06	-5.80942	1.32593e-10	3.95777e-08	-6.42417	NA	NA	NA	NA	NA	NA	1	1	1	0	3	1.22112	-6.05316	-1.42542	5.34238	-1.62744	6.23837	NA	NA	0.22204	1.4203e-09	0.154037	9.17348e-08	0.103643	4.42157e-10	NA	NA	0.724895	1.84946e-07	0.768476	1.45903e-05	0.689249	1.16353e-07	NA	NA
INTS12	3.5954e-08	7.6689e-06	-5.50965	2.1658e-10	5.17187e-08	-6.3491	Skin_Not_Sun_Exposed_Suprapubic	3.59298e-07	0.000110725	-5.08935	3.69323e-08	7.66589e-06	-5.50493	Minor_Salivary_Gland	6.24988e-09	2.6174e-06	-5.80993	1.12718e-10	3.61343e-08	-6.44883	NA	NA	NA	NA	NA	NA	1	1	1	0	3	1.22112	-6.05316	-1.42542	5.34238	-1.60837	6.25516	NA	NA	0.22204	1.4203e-09	0.154037	9.17348e-08	0.107755	3.97117e-10	NA	NA	0.724895	1.84946e-07	0.768476	1.45903e-05	0.703885	1.15353e-07	NA	NA
INTS12	3.5954e-08	7.6689e-06	-5.50965	2.1658e-10	5.17187e-08	-6.3491	Skin_Not_Sun_Exposed_Suprapubic	3.59298e-07	0.000110725	-5.08935	3.69323e-08	7.66589e-06	-5.50493	Muscle_Skeletal	6.26896e-09	2.4229e-06	-5.80942	1.32593e-10	4.51672e-08	-6.42417	NA	NA	NA	NA	NA	NA	1	1	1	0	3	1.22112	-6.05316	-1.42542	5.34238	-1.62744	6.23837	NA	NA	0.22204	1.4203e-09	0.154037	9.17348e-08	0.103643	4.42157e-10	NA	NA	0.724895	1.84946e-07	0.768476	1.45903e-05	0.702633	1.15572e-07	NA	NA
INTS12	3.5954e-08	7.6689e-06	-5.50965	2.1658e-10	5.17187e-08	-6.3491	Skin_Not_Sun_Exposed_Suprapubic	3.59298e-07	0.000110725	-5.08935	3.69323e-08	7.66589e-06	-5.50493	Nerve_Tibial	6.26896e-09	2.14583e-06	-5.80942	1.32593e-10	3.8605e-08	-6.42417	NA	NA	NA	NA	NA	NA	1	1	1	0	3	1.22112	-6.05316	-1.42542	5.34238	-1.62744	6.23837	NA	NA	0.22204	1.4203e-09	0.154037	9.17348e-08	0.103643	4.42157e-10	NA	NA	0.724895	1.84946e-07	0.768476	1.45903e-05	0.695302	1.15543e-07	NA	NA
INTS12	3.5954e-08	7.6689e-06	-5.50965	2.1658e-10	5.17187e-08	-6.3491	Skin_Not_Sun_Exposed_Suprapubic	3.59298e-07	0.000110725	-5.08935	3.69323e-08	7.66589e-06	-5.50493	Ovary	6.24988e-09	2.50102e-06	-5.80993	1.12718e-10	4.08743e-08	-6.44883	NA	NA	NA	NA	NA	NA	1	1	1	0	3	1.22112	-6.05316	-1.42542	5.34238	-1.60837	6.25516	NA	NA	0.22204	1.4203e-09	0.154037	9.17348e-08	0.107755	3.97117e-10	NA	NA	0.724895	1.84946e-07	0.768476	1.45903e-05	0.707039	1.14814e-07	NA	NA
INTS12	3.5954e-08	7.6689e-06	-5.50965	2.1658e-10	5.17187e-08	-6.3491	Skin_Not_Sun_Exposed_Suprapubic	3.59298e-07	0.000110725	-5.08935	3.69323e-08	7.66589e-06	-5.50493	Pancreas	5.38527e-09	2.38485e-06	-5.83481	7.49106e-11	2.80137e-08	-6.51048	NA	NA	NA	NA	NA	NA	1	1	1	0	3	1.22112	-6.05316	-1.42542	5.34238	-1.53101	6.33909	NA	NA	0.22204	1.4203e-09	0.154037	9.17348e-08	0.125766	2.31131e-10	NA	NA	0.724895	1.84946e-07	0.768476	1.45903e-05	0.723827	7.8197e-08	NA	NA
INTS12	3.5954e-08	7.6689e-06	-5.50965	2.1658e-10	5.17187e-08	-6.3491	Skin_Not_Sun_Exposed_Suprapubic	3.59298e-07	0.000110725	-5.08935	3.69323e-08	7.66589e-06	-5.50493	Pituitary	6.26896e-09	2.47732e-06	-5.80942	1.32593e-10	4.35031e-08	-6.42417	NA	NA	NA	NA	NA	NA	1	1	1	0	3	1.22112	-6.05316	-1.42542	5.34238	-1.62744	6.23837	NA	NA	0.22204	1.4203e-09	0.154037	9.17348e-08	0.103643	4.42157e-10	NA	NA	0.724895	1.84946e-07	0.768476	1.45903e-05	0.703593	1.20335e-07	NA	NA
INTS12	3.5954e-08	7.6689e-06	-5.50965	2.1658e-10	5.17187e-08	-6.3491	Skin_Not_Sun_Exposed_Suprapubic	3.59298e-07	0.000110725	-5.08935	3.69323e-08	7.66589e-06	-5.50493	Prostate	6.24988e-09	2.38951e-06	-5.80993	1.12718e-10	3.44187e-08	-6.44883	NA	NA	NA	NA	NA	NA	1	1	1	0	3	1.22112	-6.05316	-1.42542	5.34238	-1.60837	6.25516	NA	NA	0.22204	1.4203e-09	0.154037	9.17348e-08	0.107755	3.97117e-10	NA	NA	0.724895	1.84946e-07	0.768476	1.45903e-05	0.713333	1.10102e-07	NA	NA
INTS12	3.5954e-08	7.6689e-06	-5.50965	2.1658e-10	5.17187e-08	-6.3491	Skin_Not_Sun_Exposed_Suprapubic	3.59298e-07	0.000110725	-5.08935	3.69323e-08	7.66589e-06	-5.50493	Skin_Not_Sun_Exposed_Suprapubic	5.38527e-09	2.10558e-06	-5.83481	7.49106e-11	2.8463e-08	-6.51048	NA	NA	NA	NA	NA	NA	1	1	1	0	3	1.22112	-6.05316	-1.42542	5.34238	-1.53101	6.33909	NA	NA	0.22204	1.4203e-09	0.154037	9.17348e-08	0.125766	2.31131e-10	NA	NA	0.724895	1.84946e-07	0.768476	1.45903e-05	0.729468	7.02511e-08	NA	NA
INTS12	3.5954e-08	7.6689e-06	-5.50965	2.1658e-10	5.17187e-08	-6.3491	Skin_Not_Sun_Exposed_Suprapubic	3.59298e-07	0.000110725	-5.08935	3.69323e-08	7.66589e-06	-5.50493	Skin_Sun_Exposed_Lower_leg	5.38527e-09	2.04767e-06	-5.83481	7.49106e-11	2.20387e-08	-6.51048	NA	NA	NA	NA	NA	NA	1	1	1	0	3	1.22112	-6.05316	-1.42542	5.34238	-1.53101	6.33909	NA	NA	0.22204	1.4203e-09	0.154037	9.17348e-08	0.125766	2.31131e-10	NA	NA	0.724895	1.84946e-07	0.768476	1.45903e-05	0.729084	6.14043e-08	NA	NA
INTS12	3.5954e-08	7.6689e-06	-5.50965	2.1658e-10	5.17187e-08	-6.3491	Skin_Not_Sun_Exposed_Suprapubic	3.59298e-07	0.000110725	-5.08935	3.69323e-08	7.66589e-06	-5.50493	Small_Intestine_Terminal_Ileum	6.26896e-09	2.38685e-06	-5.80942	1.32593e-10	4.32494e-08	-6.42417	NA	NA	NA	NA	NA	NA	1	1	1	0	3	1.22112	-6.05316	-1.42542	5.34238	-1.62744	6.23837	NA	NA	0.22204	1.4203e-09	0.154037	9.17348e-08	0.103643	4.42157e-10	NA	NA	0.724895	1.84946e-07	0.768476	1.45903e-05	0.714606	1.17637e-07	NA	NA
INTS12	3.5954e-08	7.6689e-06	-5.50965	2.1658e-10	5.17187e-08	-6.3491	Skin_Not_Sun_Exposed_Suprapubic	3.59298e-07	0.000110725	-5.08935	3.69323e-08	7.66589e-06	-5.50493	Spleen	6.26896e-09	2.50357e-06	-5.80942	1.32593e-10	4.18024e-08	-6.42417	NA	NA	NA	NA	NA	NA	1	1	1	0	3	1.22112	-6.05316	-1.42542	5.34238	-1.62744	6.23837	NA	NA	0.22204	1.4203e-09	0.154037	9.17348e-08	0.103643	4.42157e-10	NA	NA	0.724895	1.84946e-07	0.768476	1.45903e-05	0.697432	1.0969e-07	NA	NA
INTS12	3.5954e-08	7.6689e-06	-5.50965	2.1658e-10	5.17187e-08	-6.3491	Skin_Not_Sun_Exposed_Suprapubic	3.59298e-07	0.000110725	-5.08935	3.69323e-08	7.66589e-06	-5.50493	Stomach	5.38527e-09	2.44393e-06	-5.83481	7.49106e-11	2.7422e-08	-6.51048	NA	NA	NA	NA	NA	NA	1	1	1	0	3	1.22112	-6.05316	-1.42542	5.34238	-1.53101	6.33909	NA	NA	0.22204	1.4203e-09	0.154037	9.17348e-08	0.125766	2.31131e-10	NA	NA	0.724895	1.84946e-07	0.768476	1.45903e-05	0.740847	8.0053e-08	NA	NA
INTS12	3.5954e-08	7.6689e-06	-5.50965	2.1658e-10	5.17187e-08	-6.3491	Skin_Not_Sun_Exposed_Suprapubic	3.59298e-07	0.000110725	-5.08935	3.69323e-08	7.66589e-06	-5.50493	Testis	6.26896e-09	2.70829e-06	-5.80942	1.32593e-10	4.62205e-08	-6.42417	NA	NA	NA	NA	NA	NA	1	1	1	0	3	1.22112	-6.05316	-1.42542	5.34238	-1.62744	6.23837	NA	NA	0.22204	1.4203e-09	0.154037	9.17348e-08	0.103643	4.42157e-10	NA	NA	0.724895	1.84946e-07	0.768476	1.45903e-05	0.716948	1.29003e-07	NA	NA
INTS12	3.5954e-08	7.6689e-06	-5.50965	2.1658e-10	5.17187e-08	-6.3491	Skin_Not_Sun_Exposed_Suprapubic	3.59298e-07	0.000110725	-5.08935	3.69323e-08	7.66589e-06	-5.50493	Thyroid	6.24988e-09	2.18133e-06	-5.80993	1.12718e-10	3.75639e-08	-6.44883	NA	NA	NA	NA	NA	NA	1	1	1	0	3	1.22112	-6.05316	-1.42542	5.34238	-1.60837	6.25516	NA	NA	0.22204	1.4203e-09	0.154037	9.17348e-08	0.107755	3.97117e-10	NA	NA	0.724895	1.84946e-07	0.768476	1.45903e-05	0.70821	1.10347e-07	NA	NA
INTS12	3.5954e-08	7.6689e-06	-5.50965	2.1658e-10	5.17187e-08	-6.3491	Skin_Not_Sun_Exposed_Suprapubic	3.59298e-07	0.000110725	-5.08935	3.69323e-08	7.66589e-06	-5.50493	Uterus	5.38527e-09	2.15286e-06	-5.83481	7.49106e-11	2.68148e-08	-6.51048	NA	NA	NA	NA	NA	NA	1	1	1	0	3	1.22112	-6.05316	-1.42542	5.34238	-1.53101	6.33909	NA	NA	0.22204	1.4203e-09	0.154037	9.17348e-08	0.125766	2.31131e-10	NA	NA	0.724895	1.84946e-07	0.768476	1.45903e-05	0.722555	6.89427e-08	NA	NA
INTS12	3.5954e-08	7.6689e-06	-5.50965	2.1658e-10	5.17187e-08	-6.3491	Skin_Not_Sun_Exposed_Suprapubic	3.59298e-07	0.000110725	-5.08935	3.69323e-08	7.66589e-06	-5.50493	Vagina	6.24988e-09	2.54725e-06	-5.80993	1.12718e-10	4.126e-08	-6.44883	NA	NA	NA	NA	NA	NA	1	1	1	0	3	1.22112	-6.05316	-1.42542	5.34238	-1.60837	6.25516	NA	NA	0.22204	1.4203e-09	0.154037	9.17348e-08	0.107755	3.97117e-10	NA	NA	0.724895	1.84946e-07	0.768476	1.45903e-05	0.712138	1.24424e-07	NA	NA
INTS12	3.5954e-08	7.6689e-06	-5.50965	2.1658e-10	5.17187e-08	-6.3491	Skin_Not_Sun_Exposed_Suprapubic	3.59298e-07	0.000110725	-5.08935	3.69323e-08	7.66589e-06	-5.50493	Whole_Blood	2.99565e-08	1.02385e-05	-5.54169	2.44672e-09	5.55372e-07	-5.96497	NA	NA	NA	NA	NA	NA	1	1	1	0	3	1.22112	-6.05316	-1.42542	5.34238	-1.79729	5.73374	NA	NA	0.22204	1.4203e-09	0.154037	9.17348e-08	0.0722897	9.82412e-09	NA	NA	0.724895	1.84946e-07	0.768476	1.45903e-05	0.669816	1.80174e-06	NA	NA
INTS12	3.5954e-08	7.6689e-06	-5.50965	2.1658e-10	5.17187e-08	-6.3491	Skin_Not_Sun_Exposed_Suprapubic	3.59298e-07	0.000110725	-5.08935	3.69323e-08	7.66589e-06	-5.50493	smultixcan	5.91654e-09	2.25765e-06	-5.8191	1.01808e-10	2.97369e-08	-6.46424	NA	NA	NA	NA	NA	NA	1	1	1	0	3	1.22112	-6.05316	-1.42542	5.34238	-1.58532	6.28138	NA	NA	0.22204	1.4203e-09	0.154037	9.17348e-08	0.112894	3.35571e-10	NA	NA	0.724895	1.84946e-07	0.768476	1.45903e-05	0.694423	8.82419e-08	NA	NA
INTS12	3.5954e-08	7.6689e-06	-5.50965	2.1658e-10	5.17187e-08	-6.3491	Stomach	3.71964e-07	0.000133104	-5.08277	3.69323e-08	7.48369e-06	-5.50493	Adipose_Subcutaneous	6.26896e-09	2.45542e-06	-5.80942	1.32593e-10	4.02674e-08	-6.42417	NA	NA	NA	NA	NA	NA	1	1	1	0	3	1.22112	-6.05316	-1.41648	5.34231	-1.62744	6.23837	NA	NA	0.22204	1.4203e-09	0.156636	9.17687e-08	0.103643	4.42157e-10	NA	NA	0.724895	1.84946e-07	0.76509	1.62755e-05	0.696757	1.15595e-07	NA	NA
INTS12	3.5954e-08	7.6689e-06	-5.50965	2.1658e-10	5.17187e-08	-6.3491	Stomach	3.71964e-07	0.000133104	-5.08277	3.69323e-08	7.48369e-06	-5.50493	Adipose_Visceral_Omentum	6.24988e-09	2.43552e-06	-5.80993	1.12718e-10	3.5978e-08	-6.44883	NA	NA	NA	NA	NA	NA	1	1	1	0	3	1.22112	-6.05316	-1.41648	5.34231	-1.60837	6.25516	NA	NA	0.22204	1.4203e-09	0.156636	9.17687e-08	0.107755	3.97117e-10	NA	NA	0.724895	1.84946e-07	0.76509	1.62755e-05	0.70214	1.0677e-07	NA	NA
INTS12	3.5954e-08	7.6689e-06	-5.50965	2.1658e-10	5.17187e-08	-6.3491	Stomach	3.71964e-07	0.000133104	-5.08277	3.69323e-08	7.48369e-06	-5.50493	Adrenal_Gland	5.38527e-09	1.90273e-06	-5.83481	7.49106e-11	2.47382e-08	-6.51048	NA	NA	NA	NA	NA	NA	1	1	1	0	3	1.22112	-6.05316	-1.41648	5.34231	-1.53101	6.33909	NA	NA	0.22204	1.4203e-09	0.156636	9.17687e-08	0.125766	2.31131e-10	NA	NA	0.724895	1.84946e-07	0.76509	1.62755e-05	0.734819	6.2595e-08	NA	NA
INTS12	3.5954e-08	7.6689e-06	-5.50965	2.1658e-10	5.17187e-08	-6.3491	Stomach	3.71964e-07	0.000133104	-5.08277	3.69323e-08	7.48369e-06	-5.50493	Artery_Aorta	6.24988e-09	2.32638e-06	-5.80993	1.12718e-10	3.34861e-08	-6.44883	NA	NA	NA	NA	NA	NA	1	1	1	0	3	1.22112	-6.05316	-1.41648	5.34231	-1.60837	6.25516	NA	NA	0.22204	1.4203e-09	0.156636	9.17687e-08	0.107755	3.97117e-10	NA	NA	0.724895	1.84946e-07	0.76509	1.62755e-05	0.702608	1.04954e-07	NA	NA
INTS12	3.5954e-08	7.6689e-06	-5.50965	2.1658e-10	5.17187e-08	-6.3491	Stomach	3.71964e-07	0.000133104	-5.08277	3.69323e-08	7.48369e-06	-5.50493	Artery_Coronary	6.24988e-09	2.50653e-06	-5.80993	1.12718e-10	3.83943e-08	-6.44883	NA	NA	NA	NA	NA	NA	1	1	1	0	3	1.22112	-6.05316	-1.41648	5.34231	-1.60837	6.25516	NA	NA	0.22204	1.4203e-09	0.156636	9.17687e-08	0.107755	3.97117e-10	NA	NA	0.724895	1.84946e-07	0.76509	1.62755e-05	0.693378	1.10597e-07	NA	NA
INTS12	3.5954e-08	7.6689e-06	-5.50965	2.1658e-10	5.17187e-08	-6.3491	Stomach	3.71964e-07	0.000133104	-5.08277	3.69323e-08	7.48369e-06	-5.50493	Artery_Tibial	6.24988e-09	2.37701e-06	-5.80993	1.12718e-10	3.34884e-08	-6.44883	NA	NA	NA	NA	NA	NA	1	1	1	0	3	1.22112	-6.05316	-1.41648	5.34231	-1.60837	6.25516	NA	NA	0.22204	1.4203e-09	0.156636	9.17687e-08	0.107755	3.97117e-10	NA	NA	0.724895	1.84946e-07	0.76509	1.62755e-05	0.705922	1.06411e-07	NA	NA
INTS12	3.5954e-08	7.6689e-06	-5.50965	2.1658e-10	5.17187e-08	-6.3491	Stomach	3.71964e-07	0.000133104	-5.08277	3.69323e-08	7.48369e-06	-5.50493	Brain_Amygdala	5.38527e-09	3.23511e-06	-5.83481	7.49106e-11	3.61397e-08	-6.51048	NA	NA	NA	NA	NA	NA	1	1	1	0	3	1.22112	-6.05316	-1.41648	5.34231	-1.53101	6.33909	NA	NA	0.22204	1.4203e-09	0.156636	9.17687e-08	0.125766	2.31131e-10	NA	NA	0.724895	1.84946e-07	0.76509	1.62755e-05	0.743098	9.259e-08	NA	NA
INTS12	3.5954e-08	7.6689e-06	-5.50965	2.1658e-10	5.17187e-08	-6.3491	Stomach	3.71964e-07	0.000133104	-5.08277	3.69323e-08	7.48369e-06	-5.50493	Brain_Anterior_cingulate_cortex_BA24	5.38527e-09	2.59223e-06	-5.83481	7.49106e-11	2.6254e-08	-6.51048	NA	NA	NA	NA	NA	NA	1	1	1	0	3	1.22112	-6.05316	-1.41648	5.34231	-1.53101	6.33909	NA	NA	0.22204	1.4203e-09	0.156636	9.17687e-08	0.125766	2.31131e-10	NA	NA	0.724895	1.84946e-07	0.76509	1.62755e-05	0.729463	7.57774e-08	NA	NA
INTS12	3.5954e-08	7.6689e-06	-5.50965	2.1658e-10	5.17187e-08	-6.3491	Stomach	3.71964e-07	0.000133104	-5.08277	3.69323e-08	7.48369e-06	-5.50493	Brain_Caudate_basal_ganglia	6.26896e-09	2.74295e-06	-5.80942	1.32593e-10	4.42711e-08	-6.42417	NA	NA	NA	NA	NA	NA	1	1	1	0	3	1.22112	-6.05316	-1.41648	5.34231	-1.62744	6.23837	NA	NA	0.22204	1.4203e-09	0.156636	9.17687e-08	0.103643	4.42157e-10	NA	NA	0.724895	1.84946e-07	0.76509	1.62755e-05	0.707277	1.20757e-07	NA	NA
INTS12	3.5954e-08	7.6689e-06	-5.50965	2.1658e-10	5.17187e-08	-6.3491	Stomach	3.71964e-07	0.000133104	-5.08277	3.69323e-08	7.48369e-06	-5.50493	Brain_Cerebellar_Hemisphere	5.38527e-09	1.96582e-06	-5.83481	7.49106e-11	2.23869e-08	-6.51048	NA	NA	NA	NA	NA	NA	1	1	1	0	3	1.22112	-6.05316	-1.41648	5.34231	-1.53101	6.33909	NA	NA	0.22204	1.4203e-09	0.156636	9.17687e-08	0.125766	2.31131e-10	NA	NA	0.724895	1.84946e-07	0.76509	1.62755e-05	0.708717	6.44091e-08	NA	NA
INTS12	3.5954e-08	7.6689e-06	-5.50965	2.1658e-10	5.17187e-08	-6.3491	Stomach	3.71964e-07	0.000133104	-5.08277	3.69323e-08	7.48369e-06	-5.50493	Brain_Cerebellum	6.26896e-09	2.27202e-06	-5.80942	1.32593e-10	4.14158e-08	-6.42417	NA	NA	NA	NA	NA	NA	1	1	1	0	3	1.22112	-6.05316	-1.41648	5.34231	-1.62744	6.23837	NA	NA	0.22204	1.4203e-09	0.156636	9.17687e-08	0.103643	4.42157e-10	NA	NA	0.724895	1.84946e-07	0.76509	1.62755e-05	0.702008	1.17563e-07	NA	NA
INTS12	3.5954e-08	7.6689e-06	-5.50965	2.1658e-10	5.17187e-08	-6.3491	Stomach	3.71964e-07	0.000133104	-5.08277	3.69323e-08	7.48369e-06	-5.50493	Brain_Cortex	6.24988e-09	2.46759e-06	-5.80993	1.12718e-10	3.88364e-08	-6.44883	NA	NA	NA	NA	NA	NA	1	1	1	0	3	1.22112	-6.05316	-1.41648	5.34231	-1.60837	6.25516	NA	NA	0.22204	1.4203e-09	0.156636	9.17687e-08	0.107755	3.97117e-10	NA	NA	0.724895	1.84946e-07	0.76509	1.62755e-05	0.701799	1.10699e-07	NA	NA
INTS12	3.5954e-08	7.6689e-06	-5.50965	2.1658e-10	5.17187e-08	-6.3491	Stomach	3.71964e-07	0.000133104	-5.08277	3.69323e-08	7.48369e-06	-5.50493	Brain_Frontal_Cortex_BA9	5.38527e-09	2.14621e-06	-5.83481	7.49106e-11	2.524e-08	-6.51048	NA	NA	NA	NA	NA	NA	1	1	1	0	3	1.22112	-6.05316	-1.41648	5.34231	-1.53101	6.33909	NA	NA	0.22204	1.4203e-09	0.156636	9.17687e-08	0.125766	2.31131e-10	NA	NA	0.724895	1.84946e-07	0.76509	1.62755e-05	0.723361	6.70817e-08	NA	NA
INTS12	3.5954e-08	7.6689e-06	-5.50965	2.1658e-10	5.17187e-08	-6.3491	Stomach	3.71964e-07	0.000133104	-5.08277	3.69323e-08	7.48369e-06	-5.50493	Brain_Hippocampus	6.26896e-09	3.75326e-06	-5.80942	1.32593e-10	6.9985e-08	-6.42417	NA	NA	NA	NA	NA	NA	1	1	1	0	3	1.22112	-6.05316	-1.41648	5.34231	-1.62744	6.23837	NA	NA	0.22204	1.4203e-09	0.156636	9.17687e-08	0.103643	4.42157e-10	NA	NA	0.724895	1.84946e-07	0.76509	1.62755e-05	0.710123	1.95811e-07	NA	NA
INTS12	3.5954e-08	7.6689e-06	-5.50965	2.1658e-10	5.17187e-08	-6.3491	Stomach	3.71964e-07	0.000133104	-5.08277	3.69323e-08	7.48369e-06	-5.50493	Brain_Hypothalamus	6.24988e-09	3.07345e-06	-5.80993	1.12718e-10	4.20958e-08	-6.44883	NA	NA	NA	NA	NA	NA	1	1	1	0	3	1.22112	-6.05316	-1.41648	5.34231	-1.60837	6.25516	NA	NA	0.22204	1.4203e-09	0.156636	9.17687e-08	0.107755	3.97117e-10	NA	NA	0.724895	1.84946e-07	0.76509	1.62755e-05	0.71396	1.34294e-07	NA	NA
INTS12	3.5954e-08	7.6689e-06	-5.50965	2.1658e-10	5.17187e-08	-6.3491	Stomach	3.71964e-07	0.000133104	-5.08277	3.69323e-08	7.48369e-06	-5.50493	Brain_Nucleus_accumbens_basal_ganglia	6.24988e-09	2.60186e-06	-5.80993	1.12718e-10	4.1581e-08	-6.44883	NA	NA	NA	NA	NA	NA	1	1	1	0	3	1.22112	-6.05316	-1.41648	5.34231	-1.60837	6.25516	NA	NA	0.22204	1.4203e-09	0.156636	9.17687e-08	0.107755	3.97117e-10	NA	NA	0.724895	1.84946e-07	0.76509	1.62755e-05	0.698768	1.1841e-07	NA	NA
INTS12	3.5954e-08	7.6689e-06	-5.50965	2.1658e-10	5.17187e-08	-6.3491	Stomach	3.71964e-07	0.000133104	-5.08277	3.69323e-08	7.48369e-06	-5.50493	Brain_Putamen_basal_ganglia	5.38527e-09	3.37625e-06	-5.83481	7.49106e-11	3.51158e-08	-6.51048	NA	NA	NA	NA	NA	NA	1	1	1	0	3	1.22112	-6.05316	-1.41648	5.34231	-1.53101	6.33909	NA	NA	0.22204	1.4203e-09	0.156636	9.17687e-08	0.125766	2.31131e-10	NA	NA	0.724895	1.84946e-07	0.76509	1.62755e-05	0.726597	8.56724e-08	NA	NA
INTS12	3.5954e-08	7.6689e-06	-5.50965	2.1658e-10	5.17187e-08	-6.3491	Stomach	3.71964e-07	0.000133104	-5.08277	3.69323e-08	7.48369e-06	-5.50493	Brain_Spinal_cord_cervical_c-1	6.26896e-09	2.85985e-06	-5.80942	1.32593e-10	5.07196e-08	-6.42417	NA	NA	NA	NA	NA	NA	1	1	1	0	3	1.22112	-6.05316	-1.41648	5.34231	-1.62744	6.23837	NA	NA	0.22204	1.4203e-09	0.156636	9.17687e-08	0.103643	4.42157e-10	NA	NA	0.724895	1.84946e-07	0.76509	1.62755e-05	0.730529	1.47746e-07	NA	NA
INTS12	3.5954e-08	7.6689e-06	-5.50965	2.1658e-10	5.17187e-08	-6.3491	Stomach	3.71964e-07	0.000133104	-5.08277	3.69323e-08	7.48369e-06	-5.50493	Brain_Substantia_nigra	6.24988e-09	3.01991e-06	-5.80993	1.12718e-10	4.77731e-08	-6.44883	NA	NA	NA	NA	NA	NA	1	1	1	0	3	1.22112	-6.05316	-1.41648	5.34231	-1.60837	6.25516	NA	NA	0.22204	1.4203e-09	0.156636	9.17687e-08	0.107755	3.97117e-10	NA	NA	0.724895	1.84946e-07	0.76509	1.62755e-05	0.717766	1.36136e-07	NA	NA
INTS12	3.5954e-08	7.6689e-06	-5.50965	2.1658e-10	5.17187e-08	-6.3491	Stomach	3.71964e-07	0.000133104	-5.08277	3.69323e-08	7.48369e-06	-5.50493	Breast_Mammary_Tissue	5.38527e-09	1.9581e-06	-5.83481	7.49106e-11	2.22691e-08	-6.51048	NA	NA	NA	NA	NA	NA	1	1	1	0	3	1.22112	-6.05316	-1.41648	5.34231	-1.53101	6.33909	NA	NA	0.22204	1.4203e-09	0.156636	9.17687e-08	0.125766	2.31131e-10	NA	NA	0.724895	1.84946e-07	0.76509	1.62755e-05	0.727661	6.41488e-08	NA	NA
INTS12	3.5954e-08	7.6689e-06	-5.50965	2.1658e-10	5.17187e-08	-6.3491	Stomach	3.71964e-07	0.000133104	-5.08277	3.69323e-08	7.48369e-06	-5.50493	Cells_Cultured_fibroblasts	6.24988e-09	2.53629e-06	-5.80993	1.12718e-10	3.42775e-08	-6.44883	NA	NA	NA	NA	NA	NA	1	1	1	0	3	1.22112	-6.05316	-1.41648	5.34231	-1.60837	6.25516	NA	NA	0.22204	1.4203e-09	0.156636	9.17687e-08	0.107755	3.97117e-10	NA	NA	0.724895	1.84946e-07	0.76509	1.62755e-05	0.690554	1.01389e-07	NA	NA
INTS12	3.5954e-08	7.6689e-06	-5.50965	2.1658e-10	5.17187e-08	-6.3491	Stomach	3.71964e-07	0.000133104	-5.08277	3.69323e-08	7.48369e-06	-5.50493	Cells_EBV-transformed_lymphocytes	5.38527e-09	1.90107e-06	-5.83481	7.49106e-11	2.03672e-08	-6.51048	NA	NA	NA	NA	NA	NA	1	1	1	0	3	1.22112	-6.05316	-1.41648	5.34231	-1.53101	6.33909	NA	NA	0.22204	1.4203e-09	0.156636	9.17687e-08	0.125766	2.31131e-10	NA	NA	0.724895	1.84946e-07	0.76509	1.62755e-05	0.718019	5.65183e-08	NA	NA
INTS12	3.5954e-08	7.6689e-06	-5.50965	2.1658e-10	5.17187e-08	-6.3491	Stomach	3.71964e-07	0.000133104	-5.08277	3.69323e-08	7.48369e-06	-5.50493	Colon_Sigmoid	5.38527e-09	1.96531e-06	-5.83481	7.49106e-11	2.27897e-08	-6.51048	NA	NA	NA	NA	NA	NA	1	1	1	0	3	1.22112	-6.05316	-1.41648	5.34231	-1.53101	6.33909	NA	NA	0.22204	1.4203e-09	0.156636	9.17687e-08	0.125766	2.31131e-10	NA	NA	0.724895	1.84946e-07	0.76509	1.62755e-05	0.722704	6.35415e-08	NA	NA
INTS12	3.5954e-08	7.6689e-06	-5.50965	2.1658e-10	5.17187e-08	-6.3491	Stomach	3.71964e-07	0.000133104	-5.08277	3.69323e-08	7.48369e-06	-5.50493	Colon_Transverse	5.38527e-09	2.15411e-06	-5.83481	7.49106e-11	2.55256e-08	-6.51048	NA	NA	NA	NA	NA	NA	1	1	1	0	3	1.22112	-6.05316	-1.41648	5.34231	-1.53101	6.33909	NA	NA	0.22204	1.4203e-09	0.156636	9.17687e-08	0.125766	2.31131e-10	NA	NA	0.724895	1.84946e-07	0.76509	1.62755e-05	0.731666	6.82298e-08	NA	NA
INTS12	3.5954e-08	7.6689e-06	-5.50965	2.1658e-10	5.17187e-08	-6.3491	Stomach	3.71964e-07	0.000133104	-5.08277	3.69323e-08	7.48369e-06	-5.50493	Esophagus_Gastroesophageal_Junction	5.38527e-09	1.94446e-06	-5.83481	7.49106e-11	2.39036e-08	-6.51048	NA	NA	NA	NA	NA	NA	1	1	1	0	3	1.22112	-6.05316	-1.41648	5.34231	-1.53101	6.33909	NA	NA	0.22204	1.4203e-09	0.156636	9.17687e-08	0.125766	2.31131e-10	NA	NA	0.724895	1.84946e-07	0.76509	1.62755e-05	0.719583	6.27763e-08	NA	NA
INTS12	3.5954e-08	7.6689e-06	-5.50965	2.1658e-10	5.17187e-08	-6.3491	Stomach	3.71964e-07	0.000133104	-5.08277	3.69323e-08	7.48369e-06	-5.50493	Esophagus_Mucosa	6.26896e-09	2.31539e-06	-5.80942	1.32593e-10	4.0068e-08	-6.42417	NA	NA	NA	NA	NA	NA	1	1	1	0	3	1.22112	-6.05316	-1.41648	5.34231	-1.62744	6.23837	NA	NA	0.22204	1.4203e-09	0.156636	9.17687e-08	0.103643	4.42157e-10	NA	NA	0.724895	1.84946e-07	0.76509	1.62755e-05	0.702913	1.08767e-07	NA	NA
INTS12	3.5954e-08	7.6689e-06	-5.50965	2.1658e-10	5.17187e-08	-6.3491	Stomach	3.71964e-07	0.000133104	-5.08277	3.69323e-08	7.48369e-06	-5.50493	Esophagus_Muscularis	5.38527e-09	1.94478e-06	-5.83481	7.49106e-11	2.48141e-08	-6.51048	NA	NA	NA	NA	NA	NA	1	1	1	0	3	1.22112	-6.05316	-1.41648	5.34231	-1.53101	6.33909	NA	NA	0.22204	1.4203e-09	0.156636	9.17687e-08	0.125766	2.31131e-10	NA	NA	0.724895	1.84946e-07	0.76509	1.62755e-05	0.728039	6.36147e-08	NA	NA
INTS12	3.5954e-08	7.6689e-06	-5.50965	2.1658e-10	5.17187e-08	-6.3491	Stomach	3.71964e-07	0.000133104	-5.08277	3.69323e-08	7.48369e-06	-5.50493	Heart_Atrial_Appendage	6.26896e-09	2.37014e-06	-5.80942	1.32593e-10	4.24011e-08	-6.42417	NA	NA	NA	NA	NA	NA	1	1	1	0	3	1.22112	-6.05316	-1.41648	5.34231	-1.62744	6.23837	NA	NA	0.22204	1.4203e-09	0.156636	9.17687e-08	0.103643	4.42157e-10	NA	NA	0.724895	1.84946e-07	0.76509	1.62755e-05	0.698555	1.20662e-07	NA	NA
INTS12	3.5954e-08	7.6689e-06	-5.50965	2.1658e-10	5.17187e-08	-6.3491	Stomach	3.71964e-07	0.000133104	-5.08277	3.69323e-08	7.48369e-06	-5.50493	Heart_Left_Ventricle	6.24988e-09	2.26584e-06	-5.80993	1.12718e-10	3.64327e-08	-6.44883	NA	NA	NA	NA	NA	NA	1	1	1	0	3	1.22112	-6.05316	-1.41648	5.34231	-1.60837	6.25516	NA	NA	0.22204	1.4203e-09	0.156636	9.17687e-08	0.107755	3.97117e-10	NA	NA	0.724895	1.84946e-07	0.76509	1.62755e-05	0.708994	1.08801e-07	NA	NA
INTS12	3.5954e-08	7.6689e-06	-5.50965	2.1658e-10	5.17187e-08	-6.3491	Stomach	3.71964e-07	0.000133104	-5.08277	3.69323e-08	7.48369e-06	-5.50493	Kidney_Cortex	5.38527e-09	2.72926e-06	-5.83481	7.49106e-11	4.04731e-08	-6.51048	NA	NA	NA	NA	NA	NA	1	1	1	0	3	1.22112	-6.05316	-1.41648	5.34231	-1.53101	6.33909	NA	NA	0.22204	1.4203e-09	0.156636	9.17687e-08	0.125766	2.31131e-10	NA	NA	0.724895	1.84946e-07	0.76509	1.62755e-05	0.741519	1.04426e-07	NA	NA
INTS12	3.5954e-08	7.6689e-06	-5.50965	2.1658e-10	5.17187e-08	-6.3491	Stomach	3.71964e-07	0.000133104	-5.08277	3.69323e-08	7.48369e-06	-5.50493	Liver	6.26896e-09	2.96059e-06	-5.80942	1.32593e-10	4.94255e-08	-6.42417	NA	NA	NA	NA	NA	NA	1	1	1	0	3	1.22112	-6.05316	-1.41648	5.34231	-1.62744	6.23837	NA	NA	0.22204	1.4203e-09	0.156636	9.17687e-08	0.103643	4.42157e-10	NA	NA	0.724895	1.84946e-07	0.76509	1.62755e-05	0.697181	1.36587e-07	NA	NA
INTS12	3.5954e-08	7.6689e-06	-5.50965	2.1658e-10	5.17187e-08	-6.3491	Stomach	3.71964e-07	0.000133104	-5.08277	3.69323e-08	7.48369e-06	-5.50493	Lung	6.26896e-09	2.30446e-06	-5.80942	1.32593e-10	3.95777e-08	-6.42417	NA	NA	NA	NA	NA	NA	1	1	1	0	3	1.22112	-6.05316	-1.41648	5.34231	-1.62744	6.23837	NA	NA	0.22204	1.4203e-09	0.156636	9.17687e-08	0.103643	4.42157e-10	NA	NA	0.724895	1.84946e-07	0.76509	1.62755e-05	0.689249	1.16353e-07	NA	NA
INTS12	3.5954e-08	7.6689e-06	-5.50965	2.1658e-10	5.17187e-08	-6.3491	Stomach	3.71964e-07	0.000133104	-5.08277	3.69323e-08	7.48369e-06	-5.50493	Minor_Salivary_Gland	6.24988e-09	2.6174e-06	-5.80993	1.12718e-10	3.61343e-08	-6.44883	NA	NA	NA	NA	NA	NA	1	1	1	0	3	1.22112	-6.05316	-1.41648	5.34231	-1.60837	6.25516	NA	NA	0.22204	1.4203e-09	0.156636	9.17687e-08	0.107755	3.97117e-10	NA	NA	0.724895	1.84946e-07	0.76509	1.62755e-05	0.703885	1.15353e-07	NA	NA
INTS12	3.5954e-08	7.6689e-06	-5.50965	2.1658e-10	5.17187e-08	-6.3491	Stomach	3.71964e-07	0.000133104	-5.08277	3.69323e-08	7.48369e-06	-5.50493	Muscle_Skeletal	6.26896e-09	2.4229e-06	-5.80942	1.32593e-10	4.51672e-08	-6.42417	NA	NA	NA	NA	NA	NA	1	1	1	0	3	1.22112	-6.05316	-1.41648	5.34231	-1.62744	6.23837	NA	NA	0.22204	1.4203e-09	0.156636	9.17687e-08	0.103643	4.42157e-10	NA	NA	0.724895	1.84946e-07	0.76509	1.62755e-05	0.702633	1.15572e-07	NA	NA
INTS12	3.5954e-08	7.6689e-06	-5.50965	2.1658e-10	5.17187e-08	-6.3491	Stomach	3.71964e-07	0.000133104	-5.08277	3.69323e-08	7.48369e-06	-5.50493	Nerve_Tibial	6.26896e-09	2.14583e-06	-5.80942	1.32593e-10	3.8605e-08	-6.42417	NA	NA	NA	NA	NA	NA	1	1	1	0	3	1.22112	-6.05316	-1.41648	5.34231	-1.62744	6.23837	NA	NA	0.22204	1.4203e-09	0.156636	9.17687e-08	0.103643	4.42157e-10	NA	NA	0.724895	1.84946e-07	0.76509	1.62755e-05	0.695302	1.15543e-07	NA	NA
INTS12	3.5954e-08	7.6689e-06	-5.50965	2.1658e-10	5.17187e-08	-6.3491	Stomach	3.71964e-07	0.000133104	-5.08277	3.69323e-08	7.48369e-06	-5.50493	Ovary	6.24988e-09	2.50102e-06	-5.80993	1.12718e-10	4.08743e-08	-6.44883	NA	NA	NA	NA	NA	NA	1	1	1	0	3	1.22112	-6.05316	-1.41648	5.34231	-1.60837	6.25516	NA	NA	0.22204	1.4203e-09	0.156636	9.17687e-08	0.107755	3.97117e-10	NA	NA	0.724895	1.84946e-07	0.76509	1.62755e-05	0.707039	1.14814e-07	NA	NA
INTS12	3.5954e-08	7.6689e-06	-5.50965	2.1658e-10	5.17187e-08	-6.3491	Stomach	3.71964e-07	0.000133104	-5.08277	3.69323e-08	7.48369e-06	-5.50493	Pancreas	5.38527e-09	2.38485e-06	-5.83481	7.49106e-11	2.80137e-08	-6.51048	NA	NA	NA	NA	NA	NA	1	1	1	0	3	1.22112	-6.05316	-1.41648	5.34231	-1.53101	6.33909	NA	NA	0.22204	1.4203e-09	0.156636	9.17687e-08	0.125766	2.31131e-10	NA	NA	0.724895	1.84946e-07	0.76509	1.62755e-05	0.723827	7.8197e-08	NA	NA
INTS12	3.5954e-08	7.6689e-06	-5.50965	2.1658e-10	5.17187e-08	-6.3491	Stomach	3.71964e-07	0.000133104	-5.08277	3.69323e-08	7.48369e-06	-5.50493	Pituitary	6.26896e-09	2.47732e-06	-5.80942	1.32593e-10	4.35031e-08	-6.42417	NA	NA	NA	NA	NA	NA	1	1	1	0	3	1.22112	-6.05316	-1.41648	5.34231	-1.62744	6.23837	NA	NA	0.22204	1.4203e-09	0.156636	9.17687e-08	0.103643	4.42157e-10	NA	NA	0.724895	1.84946e-07	0.76509	1.62755e-05	0.703593	1.20335e-07	NA	NA
INTS12	3.5954e-08	7.6689e-06	-5.50965	2.1658e-10	5.17187e-08	-6.3491	Stomach	3.71964e-07	0.000133104	-5.08277	3.69323e-08	7.48369e-06	-5.50493	Prostate	6.24988e-09	2.38951e-06	-5.80993	1.12718e-10	3.44187e-08	-6.44883	NA	NA	NA	NA	NA	NA	1	1	1	0	3	1.22112	-6.05316	-1.41648	5.34231	-1.60837	6.25516	NA	NA	0.22204	1.4203e-09	0.156636	9.17687e-08	0.107755	3.97117e-10	NA	NA	0.724895	1.84946e-07	0.76509	1.62755e-05	0.713333	1.10102e-07	NA	NA
INTS12	3.5954e-08	7.6689e-06	-5.50965	2.1658e-10	5.17187e-08	-6.3491	Stomach	3.71964e-07	0.000133104	-5.08277	3.69323e-08	7.48369e-06	-5.50493	Skin_Not_Sun_Exposed_Suprapubic	5.38527e-09	2.10558e-06	-5.83481	7.49106e-11	2.8463e-08	-6.51048	NA	NA	NA	NA	NA	NA	1	1	1	0	3	1.22112	-6.05316	-1.41648	5.34231	-1.53101	6.33909	NA	NA	0.22204	1.4203e-09	0.156636	9.17687e-08	0.125766	2.31131e-10	NA	NA	0.724895	1.84946e-07	0.76509	1.62755e-05	0.729468	7.02511e-08	NA	NA
INTS12	3.5954e-08	7.6689e-06	-5.50965	2.1658e-10	5.17187e-08	-6.3491	Stomach	3.71964e-07	0.000133104	-5.08277	3.69323e-08	7.48369e-06	-5.50493	Skin_Sun_Exposed_Lower_leg	5.38527e-09	2.04767e-06	-5.83481	7.49106e-11	2.20387e-08	-6.51048	NA	NA	NA	NA	NA	NA	1	1	1	0	3	1.22112	-6.05316	-1.41648	5.34231	-1.53101	6.33909	NA	NA	0.22204	1.4203e-09	0.156636	9.17687e-08	0.125766	2.31131e-10	NA	NA	0.724895	1.84946e-07	0.76509	1.62755e-05	0.729084	6.14043e-08	NA	NA
INTS12	3.5954e-08	7.6689e-06	-5.50965	2.1658e-10	5.17187e-08	-6.3491	Stomach	3.71964e-07	0.000133104	-5.08277	3.69323e-08	7.48369e-06	-5.50493	Small_Intestine_Terminal_Ileum	6.26896e-09	2.38685e-06	-5.80942	1.32593e-10	4.32494e-08	-6.42417	NA	NA	NA	NA	NA	NA	1	1	1	0	3	1.22112	-6.05316	-1.41648	5.34231	-1.62744	6.23837	NA	NA	0.22204	1.4203e-09	0.156636	9.17687e-08	0.103643	4.42157e-10	NA	NA	0.724895	1.84946e-07	0.76509	1.62755e-05	0.714606	1.17637e-07	NA	NA
INTS12	3.5954e-08	7.6689e-06	-5.50965	2.1658e-10	5.17187e-08	-6.3491	Stomach	3.71964e-07	0.000133104	-5.08277	3.69323e-08	7.48369e-06	-5.50493	Spleen	6.26896e-09	2.50357e-06	-5.80942	1.32593e-10	4.18024e-08	-6.42417	NA	NA	NA	NA	NA	NA	1	1	1	0	3	1.22112	-6.05316	-1.41648	5.34231	-1.62744	6.23837	NA	NA	0.22204	1.4203e-09	0.156636	9.17687e-08	0.103643	4.42157e-10	NA	NA	0.724895	1.84946e-07	0.76509	1.62755e-05	0.697432	1.0969e-07	NA	NA
INTS12	3.5954e-08	7.6689e-06	-5.50965	2.1658e-10	5.17187e-08	-6.3491	Stomach	3.71964e-07	0.000133104	-5.08277	3.69323e-08	7.48369e-06	-5.50493	Stomach	5.38527e-09	2.44393e-06	-5.83481	7.49106e-11	2.7422e-08	-6.51048	NA	NA	NA	NA	NA	NA	1	1	1	0	3	1.22112	-6.05316	-1.41648	5.34231	-1.53101	6.33909	NA	NA	0.22204	1.4203e-09	0.156636	9.17687e-08	0.125766	2.31131e-10	NA	NA	0.724895	1.84946e-07	0.76509	1.62755e-05	0.740847	8.0053e-08	NA	NA
INTS12	3.5954e-08	7.6689e-06	-5.50965	2.1658e-10	5.17187e-08	-6.3491	Stomach	3.71964e-07	0.000133104	-5.08277	3.69323e-08	7.48369e-06	-5.50493	Testis	6.26896e-09	2.70829e-06	-5.80942	1.32593e-10	4.62205e-08	-6.42417	NA	NA	NA	NA	NA	NA	1	1	1	0	3	1.22112	-6.05316	-1.41648	5.34231	-1.62744	6.23837	NA	NA	0.22204	1.4203e-09	0.156636	9.17687e-08	0.103643	4.42157e-10	NA	NA	0.724895	1.84946e-07	0.76509	1.62755e-05	0.716948	1.29003e-07	NA	NA
INTS12	3.5954e-08	7.6689e-06	-5.50965	2.1658e-10	5.17187e-08	-6.3491	Stomach	3.71964e-07	0.000133104	-5.08277	3.69323e-08	7.48369e-06	-5.50493	Thyroid	6.24988e-09	2.18133e-06	-5.80993	1.12718e-10	3.75639e-08	-6.44883	NA	NA	NA	NA	NA	NA	1	1	1	0	3	1.22112	-6.05316	-1.41648	5.34231	-1.60837	6.25516	NA	NA	0.22204	1.4203e-09	0.156636	9.17687e-08	0.107755	3.97117e-10	NA	NA	0.724895	1.84946e-07	0.76509	1.62755e-05	0.70821	1.10347e-07	NA	NA
INTS12	3.5954e-08	7.6689e-06	-5.50965	2.1658e-10	5.17187e-08	-6.3491	Stomach	3.71964e-07	0.000133104	-5.08277	3.69323e-08	7.48369e-06	-5.50493	Uterus	5.38527e-09	2.15286e-06	-5.83481	7.49106e-11	2.68148e-08	-6.51048	NA	NA	NA	NA	NA	NA	1	1	1	0	3	1.22112	-6.05316	-1.41648	5.34231	-1.53101	6.33909	NA	NA	0.22204	1.4203e-09	0.156636	9.17687e-08	0.125766	2.31131e-10	NA	NA	0.724895	1.84946e-07	0.76509	1.62755e-05	0.722555	6.89427e-08	NA	NA
INTS12	3.5954e-08	7.6689e-06	-5.50965	2.1658e-10	5.17187e-08	-6.3491	Stomach	3.71964e-07	0.000133104	-5.08277	3.69323e-08	7.48369e-06	-5.50493	Vagina	6.24988e-09	2.54725e-06	-5.80993	1.12718e-10	4.126e-08	-6.44883	NA	NA	NA	NA	NA	NA	1	1	1	0	3	1.22112	-6.05316	-1.41648	5.34231	-1.60837	6.25516	NA	NA	0.22204	1.4203e-09	0.156636	9.17687e-08	0.107755	3.97117e-10	NA	NA	0.724895	1.84946e-07	0.76509	1.62755e-05	0.712138	1.24424e-07	NA	NA
INTS12	3.5954e-08	7.6689e-06	-5.50965	2.1658e-10	5.17187e-08	-6.3491	Stomach	3.71964e-07	0.000133104	-5.08277	3.69323e-08	7.48369e-06	-5.50493	Whole_Blood	2.99565e-08	1.02385e-05	-5.54169	2.44672e-09	5.55372e-07	-5.96497	NA	NA	NA	NA	NA	NA	1	1	1	0	3	1.22112	-6.05316	-1.41648	5.34231	-1.79729	5.73374	NA	NA	0.22204	1.4203e-09	0.156636	9.17687e-08	0.0722897	9.82412e-09	NA	NA	0.724895	1.84946e-07	0.76509	1.62755e-05	0.669816	1.80174e-06	NA	NA
INTS12	3.5954e-08	7.6689e-06	-5.50965	2.1658e-10	5.17187e-08	-6.3491	Stomach	3.71964e-07	0.000133104	-5.08277	3.69323e-08	7.48369e-06	-5.50493	smultixcan	5.91654e-09	2.25765e-06	-5.8191	1.01808e-10	2.97369e-08	-6.46424	NA	NA	NA	NA	NA	NA	1	1	1	0	3	1.22112	-6.05316	-1.41648	5.34231	-1.58532	6.28138	NA	NA	0.22204	1.4203e-09	0.156636	9.17687e-08	0.112894	3.35571e-10	NA	NA	0.724895	1.84946e-07	0.76509	1.62755e-05	0.694423	8.82419e-08	NA	NA
INTS12	3.5954e-08	7.6689e-06	-5.50965	2.1658e-10	5.17187e-08	-6.3491	Whole_Blood	3.59298e-07	0.000106053	-5.08935	3.69323e-08	7.13563e-06	-5.50493	Adipose_Subcutaneous	6.26896e-09	2.45542e-06	-5.80942	1.32593e-10	4.02674e-08	-6.42417	NA	NA	NA	NA	NA	NA	1	1	1	0	3	1.22112	-6.05316	-1.42542	5.34238	-1.62744	6.23837	NA	NA	0.22204	1.4203e-09	0.154037	9.17348e-08	0.103643	4.42157e-10	NA	NA	0.724895	1.84946e-07	0.759308	1.62459e-05	0.696757	1.15595e-07	NA	NA
INTS12	3.5954e-08	7.6689e-06	-5.50965	2.1658e-10	5.17187e-08	-6.3491	Whole_Blood	3.59298e-07	0.000106053	-5.08935	3.69323e-08	7.13563e-06	-5.50493	Adipose_Visceral_Omentum	6.24988e-09	2.43552e-06	-5.80993	1.12718e-10	3.5978e-08	-6.44883	NA	NA	NA	NA	NA	NA	1	1	1	0	3	1.22112	-6.05316	-1.42542	5.34238	-1.60837	6.25516	NA	NA	0.22204	1.4203e-09	0.154037	9.17348e-08	0.107755	3.97117e-10	NA	NA	0.724895	1.84946e-07	0.759308	1.62459e-05	0.70214	1.0677e-07	NA	NA
INTS12	3.5954e-08	7.6689e-06	-5.50965	2.1658e-10	5.17187e-08	-6.3491	Whole_Blood	3.59298e-07	0.000106053	-5.08935	3.69323e-08	7.13563e-06	-5.50493	Adrenal_Gland	5.38527e-09	1.90273e-06	-5.83481	7.49106e-11	2.47382e-08	-6.51048	NA	NA	NA	NA	NA	NA	1	1	1	0	3	1.22112	-6.05316	-1.42542	5.34238	-1.53101	6.33909	NA	NA	0.22204	1.4203e-09	0.154037	9.17348e-08	0.125766	2.31131e-10	NA	NA	0.724895	1.84946e-07	0.759308	1.62459e-05	0.734819	6.2595e-08	NA	NA
INTS12	3.5954e-08	7.6689e-06	-5.50965	2.1658e-10	5.17187e-08	-6.3491	Whole_Blood	3.59298e-07	0.000106053	-5.08935	3.69323e-08	7.13563e-06	-5.50493	Artery_Aorta	6.24988e-09	2.32638e-06	-5.80993	1.12718e-10	3.34861e-08	-6.44883	NA	NA	NA	NA	NA	NA	1	1	1	0	3	1.22112	-6.05316	-1.42542	5.34238	-1.60837	6.25516	NA	NA	0.22204	1.4203e-09	0.154037	9.17348e-08	0.107755	3.97117e-10	NA	NA	0.724895	1.84946e-07	0.759308	1.62459e-05	0.702608	1.04954e-07	NA	NA
INTS12	3.5954e-08	7.6689e-06	-5.50965	2.1658e-10	5.17187e-08	-6.3491	Whole_Blood	3.59298e-07	0.000106053	-5.08935	3.69323e-08	7.13563e-06	-5.50493	Artery_Coronary	6.24988e-09	2.50653e-06	-5.80993	1.12718e-10	3.83943e-08	-6.44883	NA	NA	NA	NA	NA	NA	1	1	1	0	3	1.22112	-6.05316	-1.42542	5.34238	-1.60837	6.25516	NA	NA	0.22204	1.4203e-09	0.154037	9.17348e-08	0.107755	3.97117e-10	NA	NA	0.724895	1.84946e-07	0.759308	1.62459e-05	0.693378	1.10597e-07	NA	NA
INTS12	3.5954e-08	7.6689e-06	-5.50965	2.1658e-10	5.17187e-08	-6.3491	Whole_Blood	3.59298e-07	0.000106053	-5.08935	3.69323e-08	7.13563e-06	-5.50493	Artery_Tibial	6.24988e-09	2.37701e-06	-5.80993	1.12718e-10	3.34884e-08	-6.44883	NA	NA	NA	NA	NA	NA	1	1	1	0	3	1.22112	-6.05316	-1.42542	5.34238	-1.60837	6.25516	NA	NA	0.22204	1.4203e-09	0.154037	9.17348e-08	0.107755	3.97117e-10	NA	NA	0.724895	1.84946e-07	0.759308	1.62459e-05	0.705922	1.06411e-07	NA	NA
INTS12	3.5954e-08	7.6689e-06	-5.50965	2.1658e-10	5.17187e-08	-6.3491	Whole_Blood	3.59298e-07	0.000106053	-5.08935	3.69323e-08	7.13563e-06	-5.50493	Brain_Amygdala	5.38527e-09	3.23511e-06	-5.83481	7.49106e-11	3.61397e-08	-6.51048	NA	NA	NA	NA	NA	NA	1	1	1	0	3	1.22112	-6.05316	-1.42542	5.34238	-1.53101	6.33909	NA	NA	0.22204	1.4203e-09	0.154037	9.17348e-08	0.125766	2.31131e-10	NA	NA	0.724895	1.84946e-07	0.759308	1.62459e-05	0.743098	9.259e-08	NA	NA
INTS12	3.5954e-08	7.6689e-06	-5.50965	2.1658e-10	5.17187e-08	-6.3491	Whole_Blood	3.59298e-07	0.000106053	-5.08935	3.69323e-08	7.13563e-06	-5.50493	Brain_Anterior_cingulate_cortex_BA24	5.38527e-09	2.59223e-06	-5.83481	7.49106e-11	2.6254e-08	-6.51048	NA	NA	NA	NA	NA	NA	1	1	1	0	3	1.22112	-6.05316	-1.42542	5.34238	-1.53101	6.33909	NA	NA	0.22204	1.4203e-09	0.154037	9.17348e-08	0.125766	2.31131e-10	NA	NA	0.724895	1.84946e-07	0.759308	1.62459e-05	0.729463	7.57774e-08	NA	NA
INTS12	3.5954e-08	7.6689e-06	-5.50965	2.1658e-10	5.17187e-08	-6.3491	Whole_Blood	3.59298e-07	0.000106053	-5.08935	3.69323e-08	7.13563e-06	-5.50493	Brain_Caudate_basal_ganglia	6.26896e-09	2.74295e-06	-5.80942	1.32593e-10	4.42711e-08	-6.42417	NA	NA	NA	NA	NA	NA	1	1	1	0	3	1.22112	-6.05316	-1.42542	5.34238	-1.62744	6.23837	NA	NA	0.22204	1.4203e-09	0.154037	9.17348e-08	0.103643	4.42157e-10	NA	NA	0.724895	1.84946e-07	0.759308	1.62459e-05	0.707277	1.20757e-07	NA	NA
INTS12	3.5954e-08	7.6689e-06	-5.50965	2.1658e-10	5.17187e-08	-6.3491	Whole_Blood	3.59298e-07	0.000106053	-5.08935	3.69323e-08	7.13563e-06	-5.50493	Brain_Cerebellar_Hemisphere	5.38527e-09	1.96582e-06	-5.83481	7.49106e-11	2.23869e-08	-6.51048	NA	NA	NA	NA	NA	NA	1	1	1	0	3	1.22112	-6.05316	-1.42542	5.34238	-1.53101	6.33909	NA	NA	0.22204	1.4203e-09	0.154037	9.17348e-08	0.125766	2.31131e-10	NA	NA	0.724895	1.84946e-07	0.759308	1.62459e-05	0.708717	6.44091e-08	NA	NA
INTS12	3.5954e-08	7.6689e-06	-5.50965	2.1658e-10	5.17187e-08	-6.3491	Whole_Blood	3.59298e-07	0.000106053	-5.08935	3.69323e-08	7.13563e-06	-5.50493	Brain_Cerebellum	6.26896e-09	2.27202e-06	-5.80942	1.32593e-10	4.14158e-08	-6.42417	NA	NA	NA	NA	NA	NA	1	1	1	0	3	1.22112	-6.05316	-1.42542	5.34238	-1.62744	6.23837	NA	NA	0.22204	1.4203e-09	0.154037	9.17348e-08	0.103643	4.42157e-10	NA	NA	0.724895	1.84946e-07	0.759308	1.62459e-05	0.702008	1.17563e-07	NA	NA
INTS12	3.5954e-08	7.6689e-06	-5.50965	2.1658e-10	5.17187e-08	-6.3491	Whole_Blood	3.59298e-07	0.000106053	-5.08935	3.69323e-08	7.13563e-06	-5.50493	Brain_Cortex	6.24988e-09	2.46759e-06	-5.80993	1.12718e-10	3.88364e-08	-6.44883	NA	NA	NA	NA	NA	NA	1	1	1	0	3	1.22112	-6.05316	-1.42542	5.34238	-1.60837	6.25516	NA	NA	0.22204	1.4203e-09	0.154037	9.17348e-08	0.107755	3.97117e-10	NA	NA	0.724895	1.84946e-07	0.759308	1.62459e-05	0.701799	1.10699e-07	NA	NA
INTS12	3.5954e-08	7.6689e-06	-5.50965	2.1658e-10	5.17187e-08	-6.3491	Whole_Blood	3.59298e-07	0.000106053	-5.08935	3.69323e-08	7.13563e-06	-5.50493	Brain_Frontal_Cortex_BA9	5.38527e-09	2.14621e-06	-5.83481	7.49106e-11	2.524e-08	-6.51048	NA	NA	NA	NA	NA	NA	1	1	1	0	3	1.22112	-6.05316	-1.42542	5.34238	-1.53101	6.33909	NA	NA	0.22204	1.4203e-09	0.154037	9.17348e-08	0.125766	2.31131e-10	NA	NA	0.724895	1.84946e-07	0.759308	1.62459e-05	0.723361	6.70817e-08	NA	NA
INTS12	3.5954e-08	7.6689e-06	-5.50965	2.1658e-10	5.17187e-08	-6.3491	Whole_Blood	3.59298e-07	0.000106053	-5.08935	3.69323e-08	7.13563e-06	-5.50493	Brain_Hippocampus	6.26896e-09	3.75326e-06	-5.80942	1.32593e-10	6.9985e-08	-6.42417	NA	NA	NA	NA	NA	NA	1	1	1	0	3	1.22112	-6.05316	-1.42542	5.34238	-1.62744	6.23837	NA	NA	0.22204	1.4203e-09	0.154037	9.17348e-08	0.103643	4.42157e-10	NA	NA	0.724895	1.84946e-07	0.759308	1.62459e-05	0.710123	1.95811e-07	NA	NA
INTS12	3.5954e-08	7.6689e-06	-5.50965	2.1658e-10	5.17187e-08	-6.3491	Whole_Blood	3.59298e-07	0.000106053	-5.08935	3.69323e-08	7.13563e-06	-5.50493	Brain_Hypothalamus	6.24988e-09	3.07345e-06	-5.80993	1.12718e-10	4.20958e-08	-6.44883	NA	NA	NA	NA	NA	NA	1	1	1	0	3	1.22112	-6.05316	-1.42542	5.34238	-1.60837	6.25516	NA	NA	0.22204	1.4203e-09	0.154037	9.17348e-08	0.107755	3.97117e-10	NA	NA	0.724895	1.84946e-07	0.759308	1.62459e-05	0.71396	1.34294e-07	NA	NA
INTS12	3.5954e-08	7.6689e-06	-5.50965	2.1658e-10	5.17187e-08	-6.3491	Whole_Blood	3.59298e-07	0.000106053	-5.08935	3.69323e-08	7.13563e-06	-5.50493	Brain_Nucleus_accumbens_basal_ganglia	6.24988e-09	2.60186e-06	-5.80993	1.12718e-10	4.1581e-08	-6.44883	NA	NA	NA	NA	NA	NA	1	1	1	0	3	1.22112	-6.05316	-1.42542	5.34238	-1.60837	6.25516	NA	NA	0.22204	1.4203e-09	0.154037	9.17348e-08	0.107755	3.97117e-10	NA	NA	0.724895	1.84946e-07	0.759308	1.62459e-05	0.698768	1.1841e-07	NA	NA
INTS12	3.5954e-08	7.6689e-06	-5.50965	2.1658e-10	5.17187e-08	-6.3491	Whole_Blood	3.59298e-07	0.000106053	-5.08935	3.69323e-08	7.13563e-06	-5.50493	Brain_Putamen_basal_ganglia	5.38527e-09	3.37625e-06	-5.83481	7.49106e-11	3.51158e-08	-6.51048	NA	NA	NA	NA	NA	NA	1	1	1	0	3	1.22112	-6.05316	-1.42542	5.34238	-1.53101	6.33909	NA	NA	0.22204	1.4203e-09	0.154037	9.17348e-08	0.125766	2.31131e-10	NA	NA	0.724895	1.84946e-07	0.759308	1.62459e-05	0.726597	8.56724e-08	NA	NA
INTS12	3.5954e-08	7.6689e-06	-5.50965	2.1658e-10	5.17187e-08	-6.3491	Whole_Blood	3.59298e-07	0.000106053	-5.08935	3.69323e-08	7.13563e-06	-5.50493	Brain_Spinal_cord_cervical_c-1	6.26896e-09	2.85985e-06	-5.80942	1.32593e-10	5.07196e-08	-6.42417	NA	NA	NA	NA	NA	NA	1	1	1	0	3	1.22112	-6.05316	-1.42542	5.34238	-1.62744	6.23837	NA	NA	0.22204	1.4203e-09	0.154037	9.17348e-08	0.103643	4.42157e-10	NA	NA	0.724895	1.84946e-07	0.759308	1.62459e-05	0.730529	1.47746e-07	NA	NA
INTS12	3.5954e-08	7.6689e-06	-5.50965	2.1658e-10	5.17187e-08	-6.3491	Whole_Blood	3.59298e-07	0.000106053	-5.08935	3.69323e-08	7.13563e-06	-5.50493	Brain_Substantia_nigra	6.24988e-09	3.01991e-06	-5.80993	1.12718e-10	4.77731e-08	-6.44883	NA	NA	NA	NA	NA	NA	1	1	1	0	3	1.22112	-6.05316	-1.42542	5.34238	-1.60837	6.25516	NA	NA	0.22204	1.4203e-09	0.154037	9.17348e-08	0.107755	3.97117e-10	NA	NA	0.724895	1.84946e-07	0.759308	1.62459e-05	0.717766	1.36136e-07	NA	NA
INTS12	3.5954e-08	7.6689e-06	-5.50965	2.1658e-10	5.17187e-08	-6.3491	Whole_Blood	3.59298e-07	0.000106053	-5.08935	3.69323e-08	7.13563e-06	-5.50493	Breast_Mammary_Tissue	5.38527e-09	1.9581e-06	-5.83481	7.49106e-11	2.22691e-08	-6.51048	NA	NA	NA	NA	NA	NA	1	1	1	0	3	1.22112	-6.05316	-1.42542	5.34238	-1.53101	6.33909	NA	NA	0.22204	1.4203e-09	0.154037	9.17348e-08	0.125766	2.31131e-10	NA	NA	0.724895	1.84946e-07	0.759308	1.62459e-05	0.727661	6.41488e-08	NA	NA
INTS12	3.5954e-08	7.6689e-06	-5.50965	2.1658e-10	5.17187e-08	-6.3491	Whole_Blood	3.59298e-07	0.000106053	-5.08935	3.69323e-08	7.13563e-06	-5.50493	Cells_Cultured_fibroblasts	6.24988e-09	2.53629e-06	-5.80993	1.12718e-10	3.42775e-08	-6.44883	NA	NA	NA	NA	NA	NA	1	1	1	0	3	1.22112	-6.05316	-1.42542	5.34238	-1.60837	6.25516	NA	NA	0.22204	1.4203e-09	0.154037	9.17348e-08	0.107755	3.97117e-10	NA	NA	0.724895	1.84946e-07	0.759308	1.62459e-05	0.690554	1.01389e-07	NA	NA
INTS12	3.5954e-08	7.6689e-06	-5.50965	2.1658e-10	5.17187e-08	-6.3491	Whole_Blood	3.59298e-07	0.000106053	-5.08935	3.69323e-08	7.13563e-06	-5.50493	Cells_EBV-transformed_lymphocytes	5.38527e-09	1.90107e-06	-5.83481	7.49106e-11	2.03672e-08	-6.51048	NA	NA	NA	NA	NA	NA	1	1	1	0	3	1.22112	-6.05316	-1.42542	5.34238	-1.53101	6.33909	NA	NA	0.22204	1.4203e-09	0.154037	9.17348e-08	0.125766	2.31131e-10	NA	NA	0.724895	1.84946e-07	0.759308	1.62459e-05	0.718019	5.65183e-08	NA	NA
INTS12	3.5954e-08	7.6689e-06	-5.50965	2.1658e-10	5.17187e-08	-6.3491	Whole_Blood	3.59298e-07	0.000106053	-5.08935	3.69323e-08	7.13563e-06	-5.50493	Colon_Sigmoid	5.38527e-09	1.96531e-06	-5.83481	7.49106e-11	2.27897e-08	-6.51048	NA	NA	NA	NA	NA	NA	1	1	1	0	3	1.22112	-6.05316	-1.42542	5.34238	-1.53101	6.33909	NA	NA	0.22204	1.4203e-09	0.154037	9.17348e-08	0.125766	2.31131e-10	NA	NA	0.724895	1.84946e-07	0.759308	1.62459e-05	0.722704	6.35415e-08	NA	NA
INTS12	3.5954e-08	7.6689e-06	-5.50965	2.1658e-10	5.17187e-08	-6.3491	Whole_Blood	3.59298e-07	0.000106053	-5.08935	3.69323e-08	7.13563e-06	-5.50493	Colon_Transverse	5.38527e-09	2.15411e-06	-5.83481	7.49106e-11	2.55256e-08	-6.51048	NA	NA	NA	NA	NA	NA	1	1	1	0	3	1.22112	-6.05316	-1.42542	5.34238	-1.53101	6.33909	NA	NA	0.22204	1.4203e-09	0.154037	9.17348e-08	0.125766	2.31131e-10	NA	NA	0.724895	1.84946e-07	0.759308	1.62459e-05	0.731666	6.82298e-08	NA	NA
INTS12	3.5954e-08	7.6689e-06	-5.50965	2.1658e-10	5.17187e-08	-6.3491	Whole_Blood	3.59298e-07	0.000106053	-5.08935	3.69323e-08	7.13563e-06	-5.50493	Esophagus_Gastroesophageal_Junction	5.38527e-09	1.94446e-06	-5.83481	7.49106e-11	2.39036e-08	-6.51048	NA	NA	NA	NA	NA	NA	1	1	1	0	3	1.22112	-6.05316	-1.42542	5.34238	-1.53101	6.33909	NA	NA	0.22204	1.4203e-09	0.154037	9.17348e-08	0.125766	2.31131e-10	NA	NA	0.724895	1.84946e-07	0.759308	1.62459e-05	0.719583	6.27763e-08	NA	NA
INTS12	3.5954e-08	7.6689e-06	-5.50965	2.1658e-10	5.17187e-08	-6.3491	Whole_Blood	3.59298e-07	0.000106053	-5.08935	3.69323e-08	7.13563e-06	-5.50493	Esophagus_Mucosa	6.26896e-09	2.31539e-06	-5.80942	1.32593e-10	4.0068e-08	-6.42417	NA	NA	NA	NA	NA	NA	1	1	1	0	3	1.22112	-6.05316	-1.42542	5.34238	-1.62744	6.23837	NA	NA	0.22204	1.4203e-09	0.154037	9.17348e-08	0.103643	4.42157e-10	NA	NA	0.724895	1.84946e-07	0.759308	1.62459e-05	0.702913	1.08767e-07	NA	NA
INTS12	3.5954e-08	7.6689e-06	-5.50965	2.1658e-10	5.17187e-08	-6.3491	Whole_Blood	3.59298e-07	0.000106053	-5.08935	3.69323e-08	7.13563e-06	-5.50493	Esophagus_Muscularis	5.38527e-09	1.94478e-06	-5.83481	7.49106e-11	2.48141e-08	-6.51048	NA	NA	NA	NA	NA	NA	1	1	1	0	3	1.22112	-6.05316	-1.42542	5.34238	-1.53101	6.33909	NA	NA	0.22204	1.4203e-09	0.154037	9.17348e-08	0.125766	2.31131e-10	NA	NA	0.724895	1.84946e-07	0.759308	1.62459e-05	0.728039	6.36147e-08	NA	NA
INTS12	3.5954e-08	7.6689e-06	-5.50965	2.1658e-10	5.17187e-08	-6.3491	Whole_Blood	3.59298e-07	0.000106053	-5.08935	3.69323e-08	7.13563e-06	-5.50493	Heart_Atrial_Appendage	6.26896e-09	2.37014e-06	-5.80942	1.32593e-10	4.24011e-08	-6.42417	NA	NA	NA	NA	NA	NA	1	1	1	0	3	1.22112	-6.05316	-1.42542	5.34238	-1.62744	6.23837	NA	NA	0.22204	1.4203e-09	0.154037	9.17348e-08	0.103643	4.42157e-10	NA	NA	0.724895	1.84946e-07	0.759308	1.62459e-05	0.698555	1.20662e-07	NA	NA
INTS12	3.5954e-08	7.6689e-06	-5.50965	2.1658e-10	5.17187e-08	-6.3491	Whole_Blood	3.59298e-07	0.000106053	-5.08935	3.69323e-08	7.13563e-06	-5.50493	Heart_Left_Ventricle	6.24988e-09	2.26584e-06	-5.80993	1.12718e-10	3.64327e-08	-6.44883	NA	NA	NA	NA	NA	NA	1	1	1	0	3	1.22112	-6.05316	-1.42542	5.34238	-1.60837	6.25516	NA	NA	0.22204	1.4203e-09	0.154037	9.17348e-08	0.107755	3.97117e-10	NA	NA	0.724895	1.84946e-07	0.759308	1.62459e-05	0.708994	1.08801e-07	NA	NA
INTS12	3.5954e-08	7.6689e-06	-5.50965	2.1658e-10	5.17187e-08	-6.3491	Whole_Blood	3.59298e-07	0.000106053	-5.08935	3.69323e-08	7.13563e-06	-5.50493	Kidney_Cortex	5.38527e-09	2.72926e-06	-5.83481	7.49106e-11	4.04731e-08	-6.51048	NA	NA	NA	NA	NA	NA	1	1	1	0	3	1.22112	-6.05316	-1.42542	5.34238	-1.53101	6.33909	NA	NA	0.22204	1.4203e-09	0.154037	9.17348e-08	0.125766	2.31131e-10	NA	NA	0.724895	1.84946e-07	0.759308	1.62459e-05	0.741519	1.04426e-07	NA	NA
INTS12	3.5954e-08	7.6689e-06	-5.50965	2.1658e-10	5.17187e-08	-6.3491	Whole_Blood	3.59298e-07	0.000106053	-5.08935	3.69323e-08	7.13563e-06	-5.50493	Liver	6.26896e-09	2.96059e-06	-5.80942	1.32593e-10	4.94255e-08	-6.42417	NA	NA	NA	NA	NA	NA	1	1	1	0	3	1.22112	-6.05316	-1.42542	5.34238	-1.62744	6.23837	NA	NA	0.22204	1.4203e-09	0.154037	9.17348e-08	0.103643	4.42157e-10	NA	NA	0.724895	1.84946e-07	0.759308	1.62459e-05	0.697181	1.36587e-07	NA	NA
INTS12	3.5954e-08	7.6689e-06	-5.50965	2.1658e-10	5.17187e-08	-6.3491	Whole_Blood	3.59298e-07	0.000106053	-5.08935	3.69323e-08	7.13563e-06	-5.50493	Lung	6.26896e-09	2.30446e-06	-5.80942	1.32593e-10	3.95777e-08	-6.42417	NA	NA	NA	NA	NA	NA	1	1	1	0	3	1.22112	-6.05316	-1.42542	5.34238	-1.62744	6.23837	NA	NA	0.22204	1.4203e-09	0.154037	9.17348e-08	0.103643	4.42157e-10	NA	NA	0.724895	1.84946e-07	0.759308	1.62459e-05	0.689249	1.16353e-07	NA	NA
INTS12	3.5954e-08	7.6689e-06	-5.50965	2.1658e-10	5.17187e-08	-6.3491	Whole_Blood	3.59298e-07	0.000106053	-5.08935	3.69323e-08	7.13563e-06	-5.50493	Minor_Salivary_Gland	6.24988e-09	2.6174e-06	-5.80993	1.12718e-10	3.61343e-08	-6.44883	NA	NA	NA	NA	NA	NA	1	1	1	0	3	1.22112	-6.05316	-1.42542	5.34238	-1.60837	6.25516	NA	NA	0.22204	1.4203e-09	0.154037	9.17348e-08	0.107755	3.97117e-10	NA	NA	0.724895	1.84946e-07	0.759308	1.62459e-05	0.703885	1.15353e-07	NA	NA
INTS12	3.5954e-08	7.6689e-06	-5.50965	2.1658e-10	5.17187e-08	-6.3491	Whole_Blood	3.59298e-07	0.000106053	-5.08935	3.69323e-08	7.13563e-06	-5.50493	Muscle_Skeletal	6.26896e-09	2.4229e-06	-5.80942	1.32593e-10	4.51672e-08	-6.42417	NA	NA	NA	NA	NA	NA	1	1	1	0	3	1.22112	-6.05316	-1.42542	5.34238	-1.62744	6.23837	NA	NA	0.22204	1.4203e-09	0.154037	9.17348e-08	0.103643	4.42157e-10	NA	NA	0.724895	1.84946e-07	0.759308	1.62459e-05	0.702633	1.15572e-07	NA	NA
INTS12	3.5954e-08	7.6689e-06	-5.50965	2.1658e-10	5.17187e-08	-6.3491	Whole_Blood	3.59298e-07	0.000106053	-5.08935	3.69323e-08	7.13563e-06	-5.50493	Nerve_Tibial	6.26896e-09	2.14583e-06	-5.80942	1.32593e-10	3.8605e-08	-6.42417	NA	NA	NA	NA	NA	NA	1	1	1	0	3	1.22112	-6.05316	-1.42542	5.34238	-1.62744	6.23837	NA	NA	0.22204	1.4203e-09	0.154037	9.17348e-08	0.103643	4.42157e-10	NA	NA	0.724895	1.84946e-07	0.759308	1.62459e-05	0.695302	1.15543e-07	NA	NA
INTS12	3.5954e-08	7.6689e-06	-5.50965	2.1658e-10	5.17187e-08	-6.3491	Whole_Blood	3.59298e-07	0.000106053	-5.08935	3.69323e-08	7.13563e-06	-5.50493	Ovary	6.24988e-09	2.50102e-06	-5.80993	1.12718e-10	4.08743e-08	-6.44883	NA	NA	NA	NA	NA	NA	1	1	1	0	3	1.22112	-6.05316	-1.42542	5.34238	-1.60837	6.25516	NA	NA	0.22204	1.4203e-09	0.154037	9.17348e-08	0.107755	3.97117e-10	NA	NA	0.724895	1.84946e-07	0.759308	1.62459e-05	0.707039	1.14814e-07	NA	NA
INTS12	3.5954e-08	7.6689e-06	-5.50965	2.1658e-10	5.17187e-08	-6.3491	Whole_Blood	3.59298e-07	0.000106053	-5.08935	3.69323e-08	7.13563e-06	-5.50493	Pancreas	5.38527e-09	2.38485e-06	-5.83481	7.49106e-11	2.80137e-08	-6.51048	NA	NA	NA	NA	NA	NA	1	1	1	0	3	1.22112	-6.05316	-1.42542	5.34238	-1.53101	6.33909	NA	NA	0.22204	1.4203e-09	0.154037	9.17348e-08	0.125766	2.31131e-10	NA	NA	0.724895	1.84946e-07	0.759308	1.62459e-05	0.723827	7.8197e-08	NA	NA
INTS12	3.5954e-08	7.6689e-06	-5.50965	2.1658e-10	5.17187e-08	-6.3491	Whole_Blood	3.59298e-07	0.000106053	-5.08935	3.69323e-08	7.13563e-06	-5.50493	Pituitary	6.26896e-09	2.47732e-06	-5.80942	1.32593e-10	4.35031e-08	-6.42417	NA	NA	NA	NA	NA	NA	1	1	1	0	3	1.22112	-6.05316	-1.42542	5.34238	-1.62744	6.23837	NA	NA	0.22204	1.4203e-09	0.154037	9.17348e-08	0.103643	4.42157e-10	NA	NA	0.724895	1.84946e-07	0.759308	1.62459e-05	0.703593	1.20335e-07	NA	NA
INTS12	3.5954e-08	7.6689e-06	-5.50965	2.1658e-10	5.17187e-08	-6.3491	Whole_Blood	3.59298e-07	0.000106053	-5.08935	3.69323e-08	7.13563e-06	-5.50493	Prostate	6.24988e-09	2.38951e-06	-5.80993	1.12718e-10	3.44187e-08	-6.44883	NA	NA	NA	NA	NA	NA	1	1	1	0	3	1.22112	-6.05316	-1.42542	5.34238	-1.60837	6.25516	NA	NA	0.22204	1.4203e-09	0.154037	9.17348e-08	0.107755	3.97117e-10	NA	NA	0.724895	1.84946e-07	0.759308	1.62459e-05	0.713333	1.10102e-07	NA	NA
INTS12	3.5954e-08	7.6689e-06	-5.50965	2.1658e-10	5.17187e-08	-6.3491	Whole_Blood	3.59298e-07	0.000106053	-5.08935	3.69323e-08	7.13563e-06	-5.50493	Skin_Not_Sun_Exposed_Suprapubic	5.38527e-09	2.10558e-06	-5.83481	7.49106e-11	2.8463e-08	-6.51048	NA	NA	NA	NA	NA	NA	1	1	1	0	3	1.22112	-6.05316	-1.42542	5.34238	-1.53101	6.33909	NA	NA	0.22204	1.4203e-09	0.154037	9.17348e-08	0.125766	2.31131e-10	NA	NA	0.724895	1.84946e-07	0.759308	1.62459e-05	0.729468	7.02511e-08	NA	NA
INTS12	3.5954e-08	7.6689e-06	-5.50965	2.1658e-10	5.17187e-08	-6.3491	Whole_Blood	3.59298e-07	0.000106053	-5.08935	3.69323e-08	7.13563e-06	-5.50493	Skin_Sun_Exposed_Lower_leg	5.38527e-09	2.04767e-06	-5.83481	7.49106e-11	2.20387e-08	-6.51048	NA	NA	NA	NA	NA	NA	1	1	1	0	3	1.22112	-6.05316	-1.42542	5.34238	-1.53101	6.33909	NA	NA	0.22204	1.4203e-09	0.154037	9.17348e-08	0.125766	2.31131e-10	NA	NA	0.724895	1.84946e-07	0.759308	1.62459e-05	0.729084	6.14043e-08	NA	NA
INTS12	3.5954e-08	7.6689e-06	-5.50965	2.1658e-10	5.17187e-08	-6.3491	Whole_Blood	3.59298e-07	0.000106053	-5.08935	3.69323e-08	7.13563e-06	-5.50493	Small_Intestine_Terminal_Ileum	6.26896e-09	2.38685e-06	-5.80942	1.32593e-10	4.32494e-08	-6.42417	NA	NA	NA	NA	NA	NA	1	1	1	0	3	1.22112	-6.05316	-1.42542	5.34238	-1.62744	6.23837	NA	NA	0.22204	1.4203e-09	0.154037	9.17348e-08	0.103643	4.42157e-10	NA	NA	0.724895	1.84946e-07	0.759308	1.62459e-05	0.714606	1.17637e-07	NA	NA
INTS12	3.5954e-08	7.6689e-06	-5.50965	2.1658e-10	5.17187e-08	-6.3491	Whole_Blood	3.59298e-07	0.000106053	-5.08935	3.69323e-08	7.13563e-06	-5.50493	Spleen	6.26896e-09	2.50357e-06	-5.80942	1.32593e-10	4.18024e-08	-6.42417	NA	NA	NA	NA	NA	NA	1	1	1	0	3	1.22112	-6.05316	-1.42542	5.34238	-1.62744	6.23837	NA	NA	0.22204	1.4203e-09	0.154037	9.17348e-08	0.103643	4.42157e-10	NA	NA	0.724895	1.84946e-07	0.759308	1.62459e-05	0.697432	1.0969e-07	NA	NA
INTS12	3.5954e-08	7.6689e-06	-5.50965	2.1658e-10	5.17187e-08	-6.3491	Whole_Blood	3.59298e-07	0.000106053	-5.08935	3.69323e-08	7.13563e-06	-5.50493	Stomach	5.38527e-09	2.44393e-06	-5.83481	7.49106e-11	2.7422e-08	-6.51048	NA	NA	NA	NA	NA	NA	1	1	1	0	3	1.22112	-6.05316	-1.42542	5.34238	-1.53101	6.33909	NA	NA	0.22204	1.4203e-09	0.154037	9.17348e-08	0.125766	2.31131e-10	NA	NA	0.724895	1.84946e-07	0.759308	1.62459e-05	0.740847	8.0053e-08	NA	NA
INTS12	3.5954e-08	7.6689e-06	-5.50965	2.1658e-10	5.17187e-08	-6.3491	Whole_Blood	3.59298e-07	0.000106053	-5.08935	3.69323e-08	7.13563e-06	-5.50493	Testis	6.26896e-09	2.70829e-06	-5.80942	1.32593e-10	4.62205e-08	-6.42417	NA	NA	NA	NA	NA	NA	1	1	1	0	3	1.22112	-6.05316	-1.42542	5.34238	-1.62744	6.23837	NA	NA	0.22204	1.4203e-09	0.154037	9.17348e-08	0.103643	4.42157e-10	NA	NA	0.724895	1.84946e-07	0.759308	1.62459e-05	0.716948	1.29003e-07	NA	NA
INTS12	3.5954e-08	7.6689e-06	-5.50965	2.1658e-10	5.17187e-08	-6.3491	Whole_Blood	3.59298e-07	0.000106053	-5.08935	3.69323e-08	7.13563e-06	-5.50493	Thyroid	6.24988e-09	2.18133e-06	-5.80993	1.12718e-10	3.75639e-08	-6.44883	NA	NA	NA	NA	NA	NA	1	1	1	0	3	1.22112	-6.05316	-1.42542	5.34238	-1.60837	6.25516	NA	NA	0.22204	1.4203e-09	0.154037	9.17348e-08	0.107755	3.97117e-10	NA	NA	0.724895	1.84946e-07	0.759308	1.62459e-05	0.70821	1.10347e-07	NA	NA
INTS12	3.5954e-08	7.6689e-06	-5.50965	2.1658e-10	5.17187e-08	-6.3491	Whole_Blood	3.59298e-07	0.000106053	-5.08935	3.69323e-08	7.13563e-06	-5.50493	Uterus	5.38527e-09	2.15286e-06	-5.83481	7.49106e-11	2.68148e-08	-6.51048	NA	NA	NA	NA	NA	NA	1	1	1	0	3	1.22112	-6.05316	-1.42542	5.34238	-1.53101	6.33909	NA	NA	0.22204	1.4203e-09	0.154037	9.17348e-08	0.125766	2.31131e-10	NA	NA	0.724895	1.84946e-07	0.759308	1.62459e-05	0.722555	6.89427e-08	NA	NA
INTS12	3.5954e-08	7.6689e-06	-5.50965	2.1658e-10	5.17187e-08	-6.3491	Whole_Blood	3.59298e-07	0.000106053	-5.08935	3.69323e-08	7.13563e-06	-5.50493	Vagina	6.24988e-09	2.54725e-06	-5.80993	1.12718e-10	4.126e-08	-6.44883	NA	NA	NA	NA	NA	NA	1	1	1	0	3	1.22112	-6.05316	-1.42542	5.34238	-1.60837	6.25516	NA	NA	0.22204	1.4203e-09	0.154037	9.17348e-08	0.107755	3.97117e-10	NA	NA	0.724895	1.84946e-07	0.759308	1.62459e-05	0.712138	1.24424e-07	NA	NA
INTS12	3.5954e-08	7.6689e-06	-5.50965	2.1658e-10	5.17187e-08	-6.3491	Whole_Blood	3.59298e-07	0.000106053	-5.08935	3.69323e-08	7.13563e-06	-5.50493	Whole_Blood	2.99565e-08	1.02385e-05	-5.54169	2.44672e-09	5.55372e-07	-5.96497	NA	NA	NA	NA	NA	NA	1	1	1	0	3	1.22112	-6.05316	-1.42542	5.34238	-1.79729	5.73374	NA	NA	0.22204	1.4203e-09	0.154037	9.17348e-08	0.0722897	9.82412e-09	NA	NA	0.724895	1.84946e-07	0.759308	1.62459e-05	0.669816	1.80174e-06	NA	NA
INTS12	3.5954e-08	7.6689e-06	-5.50965	2.1658e-10	5.17187e-08	-6.3491	Whole_Blood	3.59298e-07	0.000106053	-5.08935	3.69323e-08	7.13563e-06	-5.50493	smultixcan	5.91654e-09	2.25765e-06	-5.8191	1.01808e-10	2.97369e-08	-6.46424	NA	NA	NA	NA	NA	NA	1	1	1	0	3	1.22112	-6.05316	-1.42542	5.34238	-1.58532	6.28138	NA	NA	0.22204	1.4203e-09	0.154037	9.17348e-08	0.112894	3.35571e-10	NA	NA	0.724895	1.84946e-07	0.759308	1.62459e-05	0.694423	8.82419e-08	NA	NA
INTS12	3.5954e-08	7.6689e-06	-5.50965	2.1658e-10	5.17187e-08	-6.3491	smultixcan	2.88191e-07	4.62067e-05	-3.88329	5.46731e-08	5.03087e-06	-4.08899	Adipose_Subcutaneous	6.26896e-09	2.45542e-06	-5.80942	1.32593e-10	4.02674e-08	-6.42417	NA	NA	NA	NA	NA	NA	1	1	1	0	3	1.22112	-6.05316	-0.648628	4.0299	-1.62744	6.23837	NA	NA	0.22204	1.4203e-09	0.209651	1.3929e-07	0.103643	4.42157e-10	NA	NA	0.724895	1.84946e-07	0.711873	1.08866e-05	0.696757	1.15595e-07	NA	NA
INTS12	3.5954e-08	7.6689e-06	-5.50965	2.1658e-10	5.17187e-08	-6.3491	smultixcan	2.88191e-07	4.62067e-05	-3.88329	5.46731e-08	5.03087e-06	-4.08899	Adipose_Visceral_Omentum	6.24988e-09	2.43552e-06	-5.80993	1.12718e-10	3.5978e-08	-6.44883	NA	NA	NA	NA	NA	NA	1	1	1	0	3	1.22112	-6.05316	-0.648628	4.0299	-1.60837	6.25516	NA	NA	0.22204	1.4203e-09	0.209651	1.3929e-07	0.107755	3.97117e-10	NA	NA	0.724895	1.84946e-07	0.711873	1.08866e-05	0.70214	1.0677e-07	NA	NA
INTS12	3.5954e-08	7.6689e-06	-5.50965	2.1658e-10	5.17187e-08	-6.3491	smultixcan	2.88191e-07	4.62067e-05	-3.88329	5.46731e-08	5.03087e-06	-4.08899	Adrenal_Gland	5.38527e-09	1.90273e-06	-5.83481	7.49106e-11	2.47382e-08	-6.51048	NA	NA	NA	NA	NA	NA	1	1	1	0	3	1.22112	-6.05316	-0.648628	4.0299	-1.53101	6.33909	NA	NA	0.22204	1.4203e-09	0.209651	1.3929e-07	0.125766	2.31131e-10	NA	NA	0.724895	1.84946e-07	0.711873	1.08866e-05	0.734819	6.2595e-08	NA	NA
INTS12	3.5954e-08	7.6689e-06	-5.50965	2.1658e-10	5.17187e-08	-6.3491	smultixcan	2.88191e-07	4.62067e-05	-3.88329	5.46731e-08	5.03087e-06	-4.08899	Artery_Aorta	6.24988e-09	2.32638e-06	-5.80993	1.12718e-10	3.34861e-08	-6.44883	NA	NA	NA	NA	NA	NA	1	1	1	0	3	1.22112	-6.05316	-0.648628	4.0299	-1.60837	6.25516	NA	NA	0.22204	1.4203e-09	0.209651	1.3929e-07	0.107755	3.97117e-10	NA	NA	0.724895	1.84946e-07	0.711873	1.08866e-05	0.702608	1.04954e-07	NA	NA
INTS12	3.5954e-08	7.6689e-06	-5.50965	2.1658e-10	5.17187e-08	-6.3491	smultixcan	2.88191e-07	4.62067e-05	-3.88329	5.46731e-08	5.03087e-06	-4.08899	Artery_Coronary	6.24988e-09	2.50653e-06	-5.80993	1.12718e-10	3.83943e-08	-6.44883	NA	NA	NA	NA	NA	NA	1	1	1	0	3	1.22112	-6.05316	-0.648628	4.0299	-1.60837	6.25516	NA	NA	0.22204	1.4203e-09	0.209651	1.3929e-07	0.107755	3.97117e-10	NA	NA	0.724895	1.84946e-07	0.711873	1.08866e-05	0.693378	1.10597e-07	NA	NA
INTS12	3.5954e-08	7.6689e-06	-5.50965	2.1658e-10	5.17187e-08	-6.3491	smultixcan	2.88191e-07	4.62067e-05	-3.88329	5.46731e-08	5.03087e-06	-4.08899	Artery_Tibial	6.24988e-09	2.37701e-06	-5.80993	1.12718e-10	3.34884e-08	-6.44883	NA	NA	NA	NA	NA	NA	1	1	1	0	3	1.22112	-6.05316	-0.648628	4.0299	-1.60837	6.25516	NA	NA	0.22204	1.4203e-09	0.209651	1.3929e-07	0.107755	3.97117e-10	NA	NA	0.724895	1.84946e-07	0.711873	1.08866e-05	0.705922	1.06411e-07	NA	NA
INTS12	3.5954e-08	7.6689e-06	-5.50965	2.1658e-10	5.17187e-08	-6.3491	smultixcan	2.88191e-07	4.62067e-05	-3.88329	5.46731e-08	5.03087e-06	-4.08899	Brain_Amygdala	5.38527e-09	3.23511e-06	-5.83481	7.49106e-11	3.61397e-08	-6.51048	NA	NA	NA	NA	NA	NA	1	1	1	0	3	1.22112	-6.05316	-0.648628	4.0299	-1.53101	6.33909	NA	NA	0.22204	1.4203e-09	0.209651	1.3929e-07	0.125766	2.31131e-10	NA	NA	0.724895	1.84946e-07	0.711873	1.08866e-05	0.743098	9.259e-08	NA	NA
INTS12	3.5954e-08	7.6689e-06	-5.50965	2.1658e-10	5.17187e-08	-6.3491	smultixcan	2.88191e-07	4.62067e-05	-3.88329	5.46731e-08	5.03087e-06	-4.08899	Brain_Anterior_cingulate_cortex_BA24	5.38527e-09	2.59223e-06	-5.83481	7.49106e-11	2.6254e-08	-6.51048	NA	NA	NA	NA	NA	NA	1	1	1	0	3	1.22112	-6.05316	-0.648628	4.0299	-1.53101	6.33909	NA	NA	0.22204	1.4203e-09	0.209651	1.3929e-07	0.125766	2.31131e-10	NA	NA	0.724895	1.84946e-07	0.711873	1.08866e-05	0.729463	7.57774e-08	NA	NA
INTS12	3.5954e-08	7.6689e-06	-5.50965	2.1658e-10	5.17187e-08	-6.3491	smultixcan	2.88191e-07	4.62067e-05	-3.88329	5.46731e-08	5.03087e-06	-4.08899	Brain_Caudate_basal_ganglia	6.26896e-09	2.74295e-06	-5.80942	1.32593e-10	4.42711e-08	-6.42417	NA	NA	NA	NA	NA	NA	1	1	1	0	3	1.22112	-6.05316	-0.648628	4.0299	-1.62744	6.23837	NA	NA	0.22204	1.4203e-09	0.209651	1.3929e-07	0.103643	4.42157e-10	NA	NA	0.724895	1.84946e-07	0.711873	1.08866e-05	0.707277	1.20757e-07	NA	NA
INTS12	3.5954e-08	7.6689e-06	-5.50965	2.1658e-10	5.17187e-08	-6.3491	smultixcan	2.88191e-07	4.62067e-05	-3.88329	5.46731e-08	5.03087e-06	-4.08899	Brain_Cerebellar_Hemisphere	5.38527e-09	1.96582e-06	-5.83481	7.49106e-11	2.23869e-08	-6.51048	NA	NA	NA	NA	NA	NA	1	1	1	0	3	1.22112	-6.05316	-0.648628	4.0299	-1.53101	6.33909	NA	NA	0.22204	1.4203e-09	0.209651	1.3929e-07	0.125766	2.31131e-10	NA	NA	0.724895	1.84946e-07	0.711873	1.08866e-05	0.708717	6.44091e-08	NA	NA
INTS12	3.5954e-08	7.6689e-06	-5.50965	2.1658e-10	5.17187e-08	-6.3491	smultixcan	2.88191e-07	4.62067e-05	-3.88329	5.46731e-08	5.03087e-06	-4.08899	Brain_Cerebellum	6.26896e-09	2.27202e-06	-5.80942	1.32593e-10	4.14158e-08	-6.42417	NA	NA	NA	NA	NA	NA	1	1	1	0	3	1.22112	-6.05316	-0.648628	4.0299	-1.62744	6.23837	NA	NA	0.22204	1.4203e-09	0.209651	1.3929e-07	0.103643	4.42157e-10	NA	NA	0.724895	1.84946e-07	0.711873	1.08866e-05	0.702008	1.17563e-07	NA	NA
INTS12	3.5954e-08	7.6689e-06	-5.50965	2.1658e-10	5.17187e-08	-6.3491	smultixcan	2.88191e-07	4.62067e-05	-3.88329	5.46731e-08	5.03087e-06	-4.08899	Brain_Cortex	6.24988e-09	2.46759e-06	-5.80993	1.12718e-10	3.88364e-08	-6.44883	NA	NA	NA	NA	NA	NA	1	1	1	0	3	1.22112	-6.05316	-0.648628	4.0299	-1.60837	6.25516	NA	NA	0.22204	1.4203e-09	0.209651	1.3929e-07	0.107755	3.97117e-10	NA	NA	0.724895	1.84946e-07	0.711873	1.08866e-05	0.701799	1.10699e-07	NA	NA
INTS12	3.5954e-08	7.6689e-06	-5.50965	2.1658e-10	5.17187e-08	-6.3491	smultixcan	2.88191e-07	4.62067e-05	-3.88329	5.46731e-08	5.03087e-06	-4.08899	Brain_Frontal_Cortex_BA9	5.38527e-09	2.14621e-06	-5.83481	7.49106e-11	2.524e-08	-6.51048	NA	NA	NA	NA	NA	NA	1	1	1	0	3	1.22112	-6.05316	-0.648628	4.0299	-1.53101	6.33909	NA	NA	0.22204	1.4203e-09	0.209651	1.3929e-07	0.125766	2.31131e-10	NA	NA	0.724895	1.84946e-07	0.711873	1.08866e-05	0.723361	6.70817e-08	NA	NA
INTS12	3.5954e-08	7.6689e-06	-5.50965	2.1658e-10	5.17187e-08	-6.3491	smultixcan	2.88191e-07	4.62067e-05	-3.88329	5.46731e-08	5.03087e-06	-4.08899	Brain_Hippocampus	6.26896e-09	3.75326e-06	-5.80942	1.32593e-10	6.9985e-08	-6.42417	NA	NA	NA	NA	NA	NA	1	1	1	0	3	1.22112	-6.05316	-0.648628	4.0299	-1.62744	6.23837	NA	NA	0.22204	1.4203e-09	0.209651	1.3929e-07	0.103643	4.42157e-10	NA	NA	0.724895	1.84946e-07	0.711873	1.08866e-05	0.710123	1.95811e-07	NA	NA
INTS12	3.5954e-08	7.6689e-06	-5.50965	2.1658e-10	5.17187e-08	-6.3491	smultixcan	2.88191e-07	4.62067e-05	-3.88329	5.46731e-08	5.03087e-06	-4.08899	Brain_Hypothalamus	6.24988e-09	3.07345e-06	-5.80993	1.12718e-10	4.20958e-08	-6.44883	NA	NA	NA	NA	NA	NA	1	1	1	0	3	1.22112	-6.05316	-0.648628	4.0299	-1.60837	6.25516	NA	NA	0.22204	1.4203e-09	0.209651	1.3929e-07	0.107755	3.97117e-10	NA	NA	0.724895	1.84946e-07	0.711873	1.08866e-05	0.71396	1.34294e-07	NA	NA
INTS12	3.5954e-08	7.6689e-06	-5.50965	2.1658e-10	5.17187e-08	-6.3491	smultixcan	2.88191e-07	4.62067e-05	-3.88329	5.46731e-08	5.03087e-06	-4.08899	Brain_Nucleus_accumbens_basal_ganglia	6.24988e-09	2.60186e-06	-5.80993	1.12718e-10	4.1581e-08	-6.44883	NA	NA	NA	NA	NA	NA	1	1	1	0	3	1.22112	-6.05316	-0.648628	4.0299	-1.60837	6.25516	NA	NA	0.22204	1.4203e-09	0.209651	1.3929e-07	0.107755	3.97117e-10	NA	NA	0.724895	1.84946e-07	0.711873	1.08866e-05	0.698768	1.1841e-07	NA	NA
INTS12	3.5954e-08	7.6689e-06	-5.50965	2.1658e-10	5.17187e-08	-6.3491	smultixcan	2.88191e-07	4.62067e-05	-3.88329	5.46731e-08	5.03087e-06	-4.08899	Brain_Putamen_basal_ganglia	5.38527e-09	3.37625e-06	-5.83481	7.49106e-11	3.51158e-08	-6.51048	NA	NA	NA	NA	NA	NA	1	1	1	0	3	1.22112	-6.05316	-0.648628	4.0299	-1.53101	6.33909	NA	NA	0.22204	1.4203e-09	0.209651	1.3929e-07	0.125766	2.31131e-10	NA	NA	0.724895	1.84946e-07	0.711873	1.08866e-05	0.726597	8.56724e-08	NA	NA
INTS12	3.5954e-08	7.6689e-06	-5.50965	2.1658e-10	5.17187e-08	-6.3491	smultixcan	2.88191e-07	4.62067e-05	-3.88329	5.46731e-08	5.03087e-06	-4.08899	Brain_Spinal_cord_cervical_c-1	6.26896e-09	2.85985e-06	-5.80942	1.32593e-10	5.07196e-08	-6.42417	NA	NA	NA	NA	NA	NA	1	1	1	0	3	1.22112	-6.05316	-0.648628	4.0299	-1.62744	6.23837	NA	NA	0.22204	1.4203e-09	0.209651	1.3929e-07	0.103643	4.42157e-10	NA	NA	0.724895	1.84946e-07	0.711873	1.08866e-05	0.730529	1.47746e-07	NA	NA
INTS12	3.5954e-08	7.6689e-06	-5.50965	2.1658e-10	5.17187e-08	-6.3491	smultixcan	2.88191e-07	4.62067e-05	-3.88329	5.46731e-08	5.03087e-06	-4.08899	Brain_Substantia_nigra	6.24988e-09	3.01991e-06	-5.80993	1.12718e-10	4.77731e-08	-6.44883	NA	NA	NA	NA	NA	NA	1	1	1	0	3	1.22112	-6.05316	-0.648628	4.0299	-1.60837	6.25516	NA	NA	0.22204	1.4203e-09	0.209651	1.3929e-07	0.107755	3.97117e-10	NA	NA	0.724895	1.84946e-07	0.711873	1.08866e-05	0.717766	1.36136e-07	NA	NA
INTS12	3.5954e-08	7.6689e-06	-5.50965	2.1658e-10	5.17187e-08	-6.3491	smultixcan	2.88191e-07	4.62067e-05	-3.88329	5.46731e-08	5.03087e-06	-4.08899	Breast_Mammary_Tissue	5.38527e-09	1.9581e-06	-5.83481	7.49106e-11	2.22691e-08	-6.51048	NA	NA	NA	NA	NA	NA	1	1	1	0	3	1.22112	-6.05316	-0.648628	4.0299	-1.53101	6.33909	NA	NA	0.22204	1.4203e-09	0.209651	1.3929e-07	0.125766	2.31131e-10	NA	NA	0.724895	1.84946e-07	0.711873	1.08866e-05	0.727661	6.41488e-08	NA	NA
INTS12	3.5954e-08	7.6689e-06	-5.50965	2.1658e-10	5.17187e-08	-6.3491	smultixcan	2.88191e-07	4.62067e-05	-3.88329	5.46731e-08	5.03087e-06	-4.08899	Cells_Cultured_fibroblasts	6.24988e-09	2.53629e-06	-5.80993	1.12718e-10	3.42775e-08	-6.44883	NA	NA	NA	NA	NA	NA	1	1	1	0	3	1.22112	-6.05316	-0.648628	4.0299	-1.60837	6.25516	NA	NA	0.22204	1.4203e-09	0.209651	1.3929e-07	0.107755	3.97117e-10	NA	NA	0.724895	1.84946e-07	0.711873	1.08866e-05	0.690554	1.01389e-07	NA	NA
INTS12	3.5954e-08	7.6689e-06	-5.50965	2.1658e-10	5.17187e-08	-6.3491	smultixcan	2.88191e-07	4.62067e-05	-3.88329	5.46731e-08	5.03087e-06	-4.08899	Cells_EBV-transformed_lymphocytes	5.38527e-09	1.90107e-06	-5.83481	7.49106e-11	2.03672e-08	-6.51048	NA	NA	NA	NA	NA	NA	1	1	1	0	3	1.22112	-6.05316	-0.648628	4.0299	-1.53101	6.33909	NA	NA	0.22204	1.4203e-09	0.209651	1.3929e-07	0.125766	2.31131e-10	NA	NA	0.724895	1.84946e-07	0.711873	1.08866e-05	0.718019	5.65183e-08	NA	NA
INTS12	3.5954e-08	7.6689e-06	-5.50965	2.1658e-10	5.17187e-08	-6.3491	smultixcan	2.88191e-07	4.62067e-05	-3.88329	5.46731e-08	5.03087e-06	-4.08899	Colon_Sigmoid	5.38527e-09	1.96531e-06	-5.83481	7.49106e-11	2.27897e-08	-6.51048	NA	NA	NA	NA	NA	NA	1	1	1	0	3	1.22112	-6.05316	-0.648628	4.0299	-1.53101	6.33909	NA	NA	0.22204	1.4203e-09	0.209651	1.3929e-07	0.125766	2.31131e-10	NA	NA	0.724895	1.84946e-07	0.711873	1.08866e-05	0.722704	6.35415e-08	NA	NA
INTS12	3.5954e-08	7.6689e-06	-5.50965	2.1658e-10	5.17187e-08	-6.3491	smultixcan	2.88191e-07	4.62067e-05	-3.88329	5.46731e-08	5.03087e-06	-4.08899	Colon_Transverse	5.38527e-09	2.15411e-06	-5.83481	7.49106e-11	2.55256e-08	-6.51048	NA	NA	NA	NA	NA	NA	1	1	1	0	3	1.22112	-6.05316	-0.648628	4.0299	-1.53101	6.33909	NA	NA	0.22204	1.4203e-09	0.209651	1.3929e-07	0.125766	2.31131e-10	NA	NA	0.724895	1.84946e-07	0.711873	1.08866e-05	0.731666	6.82298e-08	NA	NA
INTS12	3.5954e-08	7.6689e-06	-5.50965	2.1658e-10	5.17187e-08	-6.3491	smultixcan	2.88191e-07	4.62067e-05	-3.88329	5.46731e-08	5.03087e-06	-4.08899	Esophagus_Gastroesophageal_Junction	5.38527e-09	1.94446e-06	-5.83481	7.49106e-11	2.39036e-08	-6.51048	NA	NA	NA	NA	NA	NA	1	1	1	0	3	1.22112	-6.05316	-0.648628	4.0299	-1.53101	6.33909	NA	NA	0.22204	1.4203e-09	0.209651	1.3929e-07	0.125766	2.31131e-10	NA	NA	0.724895	1.84946e-07	0.711873	1.08866e-05	0.719583	6.27763e-08	NA	NA
INTS12	3.5954e-08	7.6689e-06	-5.50965	2.1658e-10	5.17187e-08	-6.3491	smultixcan	2.88191e-07	4.62067e-05	-3.88329	5.46731e-08	5.03087e-06	-4.08899	Esophagus_Mucosa	6.26896e-09	2.31539e-06	-5.80942	1.32593e-10	4.0068e-08	-6.42417	NA	NA	NA	NA	NA	NA	1	1	1	0	3	1.22112	-6.05316	-0.648628	4.0299	-1.62744	6.23837	NA	NA	0.22204	1.4203e-09	0.209651	1.3929e-07	0.103643	4.42157e-10	NA	NA	0.724895	1.84946e-07	0.711873	1.08866e-05	0.702913	1.08767e-07	NA	NA
INTS12	3.5954e-08	7.6689e-06	-5.50965	2.1658e-10	5.17187e-08	-6.3491	smultixcan	2.88191e-07	4.62067e-05	-3.88329	5.46731e-08	5.03087e-06	-4.08899	Esophagus_Muscularis	5.38527e-09	1.94478e-06	-5.83481	7.49106e-11	2.48141e-08	-6.51048	NA	NA	NA	NA	NA	NA	1	1	1	0	3	1.22112	-6.05316	-0.648628	4.0299	-1.53101	6.33909	NA	NA	0.22204	1.4203e-09	0.209651	1.3929e-07	0.125766	2.31131e-10	NA	NA	0.724895	1.84946e-07	0.711873	1.08866e-05	0.728039	6.36147e-08	NA	NA
INTS12	3.5954e-08	7.6689e-06	-5.50965	2.1658e-10	5.17187e-08	-6.3491	smultixcan	2.88191e-07	4.62067e-05	-3.88329	5.46731e-08	5.03087e-06	-4.08899	Heart_Atrial_Appendage	6.26896e-09	2.37014e-06	-5.80942	1.32593e-10	4.24011e-08	-6.42417	NA	NA	NA	NA	NA	NA	1	1	1	0	3	1.22112	-6.05316	-0.648628	4.0299	-1.62744	6.23837	NA	NA	0.22204	1.4203e-09	0.209651	1.3929e-07	0.103643	4.42157e-10	NA	NA	0.724895	1.84946e-07	0.711873	1.08866e-05	0.698555	1.20662e-07	NA	NA
INTS12	3.5954e-08	7.6689e-06	-5.50965	2.1658e-10	5.17187e-08	-6.3491	smultixcan	2.88191e-07	4.62067e-05	-3.88329	5.46731e-08	5.03087e-06	-4.08899	Heart_Left_Ventricle	6.24988e-09	2.26584e-06	-5.80993	1.12718e-10	3.64327e-08	-6.44883	NA	NA	NA	NA	NA	NA	1	1	1	0	3	1.22112	-6.05316	-0.648628	4.0299	-1.60837	6.25516	NA	NA	0.22204	1.4203e-09	0.209651	1.3929e-07	0.107755	3.97117e-10	NA	NA	0.724895	1.84946e-07	0.711873	1.08866e-05	0.708994	1.08801e-07	NA	NA
INTS12	3.5954e-08	7.6689e-06	-5.50965	2.1658e-10	5.17187e-08	-6.3491	smultixcan	2.88191e-07	4.62067e-05	-3.88329	5.46731e-08	5.03087e-06	-4.08899	Kidney_Cortex	5.38527e-09	2.72926e-06	-5.83481	7.49106e-11	4.04731e-08	-6.51048	NA	NA	NA	NA	NA	NA	1	1	1	0	3	1.22112	-6.05316	-0.648628	4.0299	-1.53101	6.33909	NA	NA	0.22204	1.4203e-09	0.209651	1.3929e-07	0.125766	2.31131e-10	NA	NA	0.724895	1.84946e-07	0.711873	1.08866e-05	0.741519	1.04426e-07	NA	NA
INTS12	3.5954e-08	7.6689e-06	-5.50965	2.1658e-10	5.17187e-08	-6.3491	smultixcan	2.88191e-07	4.62067e-05	-3.88329	5.46731e-08	5.03087e-06	-4.08899	Liver	6.26896e-09	2.96059e-06	-5.80942	1.32593e-10	4.94255e-08	-6.42417	NA	NA	NA	NA	NA	NA	1	1	1	0	3	1.22112	-6.05316	-0.648628	4.0299	-1.62744	6.23837	NA	NA	0.22204	1.4203e-09	0.209651	1.3929e-07	0.103643	4.42157e-10	NA	NA	0.724895	1.84946e-07	0.711873	1.08866e-05	0.697181	1.36587e-07	NA	NA
INTS12	3.5954e-08	7.6689e-06	-5.50965	2.1658e-10	5.17187e-08	-6.3491	smultixcan	2.88191e-07	4.62067e-05	-3.88329	5.46731e-08	5.03087e-06	-4.08899	Lung	6.26896e-09	2.30446e-06	-5.80942	1.32593e-10	3.95777e-08	-6.42417	NA	NA	NA	NA	NA	NA	1	1	1	0	3	1.22112	-6.05316	-0.648628	4.0299	-1.62744	6.23837	NA	NA	0.22204	1.4203e-09	0.209651	1.3929e-07	0.103643	4.42157e-10	NA	NA	0.724895	1.84946e-07	0.711873	1.08866e-05	0.689249	1.16353e-07	NA	NA
INTS12	3.5954e-08	7.6689e-06	-5.50965	2.1658e-10	5.17187e-08	-6.3491	smultixcan	2.88191e-07	4.62067e-05	-3.88329	5.46731e-08	5.03087e-06	-4.08899	Minor_Salivary_Gland	6.24988e-09	2.6174e-06	-5.80993	1.12718e-10	3.61343e-08	-6.44883	NA	NA	NA	NA	NA	NA	1	1	1	0	3	1.22112	-6.05316	-0.648628	4.0299	-1.60837	6.25516	NA	NA	0.22204	1.4203e-09	0.209651	1.3929e-07	0.107755	3.97117e-10	NA	NA	0.724895	1.84946e-07	0.711873	1.08866e-05	0.703885	1.15353e-07	NA	NA
INTS12	3.5954e-08	7.6689e-06	-5.50965	2.1658e-10	5.17187e-08	-6.3491	smultixcan	2.88191e-07	4.62067e-05	-3.88329	5.46731e-08	5.03087e-06	-4.08899	Muscle_Skeletal	6.26896e-09	2.4229e-06	-5.80942	1.32593e-10	4.51672e-08	-6.42417	NA	NA	NA	NA	NA	NA	1	1	1	0	3	1.22112	-6.05316	-0.648628	4.0299	-1.62744	6.23837	NA	NA	0.22204	1.4203e-09	0.209651	1.3929e-07	0.103643	4.42157e-10	NA	NA	0.724895	1.84946e-07	0.711873	1.08866e-05	0.702633	1.15572e-07	NA	NA
INTS12	3.5954e-08	7.6689e-06	-5.50965	2.1658e-10	5.17187e-08	-6.3491	smultixcan	2.88191e-07	4.62067e-05	-3.88329	5.46731e-08	5.03087e-06	-4.08899	Nerve_Tibial	6.26896e-09	2.14583e-06	-5.80942	1.32593e-10	3.8605e-08	-6.42417	NA	NA	NA	NA	NA	NA	1	1	1	0	3	1.22112	-6.05316	-0.648628	4.0299	-1.62744	6.23837	NA	NA	0.22204	1.4203e-09	0.209651	1.3929e-07	0.103643	4.42157e-10	NA	NA	0.724895	1.84946e-07	0.711873	1.08866e-05	0.695302	1.15543e-07	NA	NA
INTS12	3.5954e-08	7.6689e-06	-5.50965	2.1658e-10	5.17187e-08	-6.3491	smultixcan	2.88191e-07	4.62067e-05	-3.88329	5.46731e-08	5.03087e-06	-4.08899	Ovary	6.24988e-09	2.50102e-06	-5.80993	1.12718e-10	4.08743e-08	-6.44883	NA	NA	NA	NA	NA	NA	1	1	1	0	3	1.22112	-6.05316	-0.648628	4.0299	-1.60837	6.25516	NA	NA	0.22204	1.4203e-09	0.209651	1.3929e-07	0.107755	3.97117e-10	NA	NA	0.724895	1.84946e-07	0.711873	1.08866e-05	0.707039	1.14814e-07	NA	NA
INTS12	3.5954e-08	7.6689e-06	-5.50965	2.1658e-10	5.17187e-08	-6.3491	smultixcan	2.88191e-07	4.62067e-05	-3.88329	5.46731e-08	5.03087e-06	-4.08899	Pancreas	5.38527e-09	2.38485e-06	-5.83481	7.49106e-11	2.80137e-08	-6.51048	NA	NA	NA	NA	NA	NA	1	1	1	0	3	1.22112	-6.05316	-0.648628	4.0299	-1.53101	6.33909	NA	NA	0.22204	1.4203e-09	0.209651	1.3929e-07	0.125766	2.31131e-10	NA	NA	0.724895	1.84946e-07	0.711873	1.08866e-05	0.723827	7.8197e-08	NA	NA
INTS12	3.5954e-08	7.6689e-06	-5.50965	2.1658e-10	5.17187e-08	-6.3491	smultixcan	2.88191e-07	4.62067e-05	-3.88329	5.46731e-08	5.03087e-06	-4.08899	Pituitary	6.26896e-09	2.47732e-06	-5.80942	1.32593e-10	4.35031e-08	-6.42417	NA	NA	NA	NA	NA	NA	1	1	1	0	3	1.22112	-6.05316	-0.648628	4.0299	-1.62744	6.23837	NA	NA	0.22204	1.4203e-09	0.209651	1.3929e-07	0.103643	4.42157e-10	NA	NA	0.724895	1.84946e-07	0.711873	1.08866e-05	0.703593	1.20335e-07	NA	NA
INTS12	3.5954e-08	7.6689e-06	-5.50965	2.1658e-10	5.17187e-08	-6.3491	smultixcan	2.88191e-07	4.62067e-05	-3.88329	5.46731e-08	5.03087e-06	-4.08899	Prostate	6.24988e-09	2.38951e-06	-5.80993	1.12718e-10	3.44187e-08	-6.44883	NA	NA	NA	NA	NA	NA	1	1	1	0	3	1.22112	-6.05316	-0.648628	4.0299	-1.60837	6.25516	NA	NA	0.22204	1.4203e-09	0.209651	1.3929e-07	0.107755	3.97117e-10	NA	NA	0.724895	1.84946e-07	0.711873	1.08866e-05	0.713333	1.10102e-07	NA	NA
INTS12	3.5954e-08	7.6689e-06	-5.50965	2.1658e-10	5.17187e-08	-6.3491	smultixcan	2.88191e-07	4.62067e-05	-3.88329	5.46731e-08	5.03087e-06	-4.08899	Skin_Not_Sun_Exposed_Suprapubic	5.38527e-09	2.10558e-06	-5.83481	7.49106e-11	2.8463e-08	-6.51048	NA	NA	NA	NA	NA	NA	1	1	1	0	3	1.22112	-6.05316	-0.648628	4.0299	-1.53101	6.33909	NA	NA	0.22204	1.4203e-09	0.209651	1.3929e-07	0.125766	2.31131e-10	NA	NA	0.724895	1.84946e-07	0.711873	1.08866e-05	0.729468	7.02511e-08	NA	NA
INTS12	3.5954e-08	7.6689e-06	-5.50965	2.1658e-10	5.17187e-08	-6.3491	smultixcan	2.88191e-07	4.62067e-05	-3.88329	5.46731e-08	5.03087e-06	-4.08899	Skin_Sun_Exposed_Lower_leg	5.38527e-09	2.04767e-06	-5.83481	7.49106e-11	2.20387e-08	-6.51048	NA	NA	NA	NA	NA	NA	1	1	1	0	3	1.22112	-6.05316	-0.648628	4.0299	-1.53101	6.33909	NA	NA	0.22204	1.4203e-09	0.209651	1.3929e-07	0.125766	2.31131e-10	NA	NA	0.724895	1.84946e-07	0.711873	1.08866e-05	0.729084	6.14043e-08	NA	NA
INTS12	3.5954e-08	7.6689e-06	-5.50965	2.1658e-10	5.17187e-08	-6.3491	smultixcan	2.88191e-07	4.62067e-05	-3.88329	5.46731e-08	5.03087e-06	-4.08899	Small_Intestine_Terminal_Ileum	6.26896e-09	2.38685e-06	-5.80942	1.32593e-10	4.32494e-08	-6.42417	NA	NA	NA	NA	NA	NA	1	1	1	0	3	1.22112	-6.05316	-0.648628	4.0299	-1.62744	6.23837	NA	NA	0.22204	1.4203e-09	0.209651	1.3929e-07	0.103643	4.42157e-10	NA	NA	0.724895	1.84946e-07	0.711873	1.08866e-05	0.714606	1.17637e-07	NA	NA
INTS12	3.5954e-08	7.6689e-06	-5.50965	2.1658e-10	5.17187e-08	-6.3491	smultixcan	2.88191e-07	4.62067e-05	-3.88329	5.46731e-08	5.03087e-06	-4.08899	Spleen	6.26896e-09	2.50357e-06	-5.80942	1.32593e-10	4.18024e-08	-6.42417	NA	NA	NA	NA	NA	NA	1	1	1	0	3	1.22112	-6.05316	-0.648628	4.0299	-1.62744	6.23837	NA	NA	0.22204	1.4203e-09	0.209651	1.3929e-07	0.103643	4.42157e-10	NA	NA	0.724895	1.84946e-07	0.711873	1.08866e-05	0.697432	1.0969e-07	NA	NA
INTS12	3.5954e-08	7.6689e-06	-5.50965	2.1658e-10	5.17187e-08	-6.3491	smultixcan	2.88191e-07	4.62067e-05	-3.88329	5.46731e-08	5.03087e-06	-4.08899	Stomach	5.38527e-09	2.44393e-06	-5.83481	7.49106e-11	2.7422e-08	-6.51048	NA	NA	NA	NA	NA	NA	1	1	1	0	3	1.22112	-6.05316	-0.648628	4.0299	-1.53101	6.33909	NA	NA	0.22204	1.4203e-09	0.209651	1.3929e-07	0.125766	2.31131e-10	NA	NA	0.724895	1.84946e-07	0.711873	1.08866e-05	0.740847	8.0053e-08	NA	NA
INTS12	3.5954e-08	7.6689e-06	-5.50965	2.1658e-10	5.17187e-08	-6.3491	smultixcan	2.88191e-07	4.62067e-05	-3.88329	5.46731e-08	5.03087e-06	-4.08899	Testis	6.26896e-09	2.70829e-06	-5.80942	1.32593e-10	4.62205e-08	-6.42417	NA	NA	NA	NA	NA	NA	1	1	1	0	3	1.22112	-6.05316	-0.648628	4.0299	-1.62744	6.23837	NA	NA	0.22204	1.4203e-09	0.209651	1.3929e-07	0.103643	4.42157e-10	NA	NA	0.724895	1.84946e-07	0.711873	1.08866e-05	0.716948	1.29003e-07	NA	NA
INTS12	3.5954e-08	7.6689e-06	-5.50965	2.1658e-10	5.17187e-08	-6.3491	smultixcan	2.88191e-07	4.62067e-05	-3.88329	5.46731e-08	5.03087e-06	-4.08899	Thyroid	6.24988e-09	2.18133e-06	-5.80993	1.12718e-10	3.75639e-08	-6.44883	NA	NA	NA	NA	NA	NA	1	1	1	0	3	1.22112	-6.05316	-0.648628	4.0299	-1.60837	6.25516	NA	NA	0.22204	1.4203e-09	0.209651	1.3929e-07	0.107755	3.97117e-10	NA	NA	0.724895	1.84946e-07	0.711873	1.08866e-05	0.70821	1.10347e-07	NA	NA
INTS12	3.5954e-08	7.6689e-06	-5.50965	2.1658e-10	5.17187e-08	-6.3491	smultixcan	2.88191e-07	4.62067e-05	-3.88329	5.46731e-08	5.03087e-06	-4.08899	Uterus	5.38527e-09	2.15286e-06	-5.83481	7.49106e-11	2.68148e-08	-6.51048	NA	NA	NA	NA	NA	NA	1	1	1	0	3	1.22112	-6.05316	-0.648628	4.0299	-1.53101	6.33909	NA	NA	0.22204	1.4203e-09	0.209651	1.3929e-07	0.125766	2.31131e-10	NA	NA	0.724895	1.84946e-07	0.711873	1.08866e-05	0.722555	6.89427e-08	NA	NA
INTS12	3.5954e-08	7.6689e-06	-5.50965	2.1658e-10	5.17187e-08	-6.3491	smultixcan	2.88191e-07	4.62067e-05	-3.88329	5.46731e-08	5.03087e-06	-4.08899	Vagina	6.24988e-09	2.54725e-06	-5.80993	1.12718e-10	4.126e-08	-6.44883	NA	NA	NA	NA	NA	NA	1	1	1	0	3	1.22112	-6.05316	-0.648628	4.0299	-1.60837	6.25516	NA	NA	0.22204	1.4203e-09	0.209651	1.3929e-07	0.107755	3.97117e-10	NA	NA	0.724895	1.84946e-07	0.711873	1.08866e-05	0.712138	1.24424e-07	NA	NA
INTS12	3.5954e-08	7.6689e-06	-5.50965	2.1658e-10	5.17187e-08	-6.3491	smultixcan	2.88191e-07	4.62067e-05	-3.88329	5.46731e-08	5.03087e-06	-4.08899	Whole_Blood	2.99565e-08	1.02385e-05	-5.54169	2.44672e-09	5.55372e-07	-5.96497	NA	NA	NA	NA	NA	NA	1	1	1	0	3	1.22112	-6.05316	-0.648628	4.0299	-1.79729	5.73374	NA	NA	0.22204	1.4203e-09	0.209651	1.3929e-07	0.0722897	9.82412e-09	NA	NA	0.724895	1.84946e-07	0.711873	1.08866e-05	0.669816	1.80174e-06	NA	NA
INTS12	3.5954e-08	7.6689e-06	-5.50965	2.1658e-10	5.17187e-08	-6.3491	smultixcan	2.88191e-07	4.62067e-05	-3.88329	5.46731e-08	5.03087e-06	-4.08899	smultixcan	5.91654e-09	2.25765e-06	-5.8191	1.01808e-10	2.97369e-08	-6.46424	NA	NA	NA	NA	NA	NA	1	1	1	0	3	1.22112	-6.05316	-0.648628	4.0299	-1.58532	6.28138	NA	NA	0.22204	1.4203e-09	0.209651	1.3929e-07	0.112894	3.35571e-10	NA	NA	0.724895	1.84946e-07	0.711873	1.08866e-05	0.694423	8.82419e-08	NA	NA
IRF1	6.7219e-07	9.40908e-05	4.96923	1.8319e-15	2.94286e-12	7.95223	Adipose_Visceral_Omentum	7.5863e-07	0.000194115	4.94572	1.61288e-15	9.07375e-13	7.96798	Adipose_Subcutaneous	3.51441e-06	0.000668367	-4.63821	1.72609e-14	9.47591e-12	-7.66954	NA	NA	NA	NA	NA	NA	1	1	1	0	3	1.66002	6.2191	-1.60245	-8.38116	1.7897	8.09521	NA	NA	0.09691	5e-10	0.109056	5.241e-17	0.0735014	5.71674e-16	NA	NA	0.63351	7.12598e-08	0.725067	3.02477e-14	0.648231	3.10773e-13	NA	NA
IRF1	6.7219e-07	9.40908e-05	4.96923	1.8319e-15	2.94286e-12	7.95223	Adipose_Visceral_Omentum	7.5863e-07	0.000194115	4.94572	1.61288e-15	9.07375e-13	7.96798	Adipose_Visceral_Omentum	6.27432e-06	0.00102075	-4.51693	2.63272e-13	1.31397e-10	-7.31196	NA	NA	NA	NA	NA	NA	1	1	1	0	3	1.66002	6.2191	-1.60245	-8.38116	1.78825	7.73641	NA	NA	0.09691	5e-10	0.109056	5.241e-17	0.0737363	1.02263e-14	NA	NA	0.63351	7.12598e-08	0.725067	3.02477e-14	0.65484	5.20282e-12	NA	NA
IRF1	6.7219e-07	9.40908e-05	4.96923	1.8319e-15	2.94286e-12	7.95223	Adipose_Visceral_Omentum	7.5863e-07	0.000194115	4.94572	1.61288e-15	9.07375e-13	7.96798	Adrenal_Gland	3.51441e-06	0.000637194	-4.63821	1.72609e-14	1.00101e-11	-7.66954	NA	NA	NA	NA	NA	NA	1	1	1	0	3	1.66002	6.2191	-1.60245	-8.38116	1.7897	8.09521	NA	NA	0.09691	5e-10	0.109056	5.241e-17	0.0735014	5.71674e-16	NA	NA	0.63351	7.12598e-08	0.725067	3.02477e-14	0.662559	2.78153e-13	NA	NA
IRF1	6.7219e-07	9.40908e-05	4.96923	1.8319e-15	2.94286e-12	7.95223	Adipose_Visceral_Omentum	7.5863e-07	0.000194115	4.94572	1.61288e-15	9.07375e-13	7.96798	Artery_Aorta	8.85282e-05	0.00818057	-3.92006	8.01746e-12	2.58514e-09	-6.83824	NA	NA	NA	NA	NA	NA	1	1	1	0	3	1.66002	6.2191	-1.60245	-8.38116	1.68618	7.33341	NA	NA	0.09691	5e-10	0.109056	5.241e-17	0.0917618	2.24362e-13	NA	NA	0.63351	7.12598e-08	0.725067	3.02477e-14	0.685797	9.19857e-11	NA	NA
IRF1	6.7219e-07	9.40908e-05	4.96923	1.8319e-15	2.94286e-12	7.95223	Adipose_Visceral_Omentum	7.5863e-07	0.000194115	4.94572	1.61288e-15	9.07375e-13	7.96798	Artery_Coronary	1.74701e-06	0.000364719	4.78068	1.3925e-14	9.13059e-12	7.69704	NA	NA	NA	NA	NA	NA	1	1	1	0	3	1.66002	6.2191	-1.60245	-8.38116	-1.47817	-8.08579	NA	NA	0.09691	5e-10	0.109056	5.241e-17	0.139361	6.17646e-16	NA	NA	0.63351	7.12598e-08	0.725067	3.02477e-14	0.728287	3.77109e-13	NA	NA
IRF1	6.7219e-07	9.40908e-05	4.96923	1.8319e-15	2.94286e-12	7.95223	Adipose_Visceral_Omentum	7.5863e-07	0.000194115	4.94572	1.61288e-15	9.07375e-13	7.96798	Artery_Tibial	1.61997e-06	0.000344216	-4.79584	1.21952e-15	6.72874e-13	-8.00247	NA	NA	NA	NA	NA	NA	1	1	1	0	3	1.66002	6.2191	-1.60245	-8.38116	1.8904	8.45905	NA	NA	0.09691	5e-10	0.109056	5.241e-17	0.058705	2.69553e-17	NA	NA	0.63351	7.12598e-08	0.725067	3.02477e-14	0.618535	1.58904e-14	NA	NA
IRF1	6.7219e-07	9.40908e-05	4.96923	1.8319e-15	2.94286e-12	7.95223	Adipose_Visceral_Omentum	7.5863e-07	0.000194115	4.94572	1.61288e-15	9.07375e-13	7.96798	Brain_Caudate_basal_ganglia	8.85282e-05	0.00996238	-3.92006	8.01746e-12	3.19172e-09	-6.83824	NA	NA	NA	NA	NA	NA	1	1	1	0	3	1.66002	6.2191	-1.60245	-8.38116	1.68618	7.33341	NA	NA	0.09691	5e-10	0.109056	5.241e-17	0.0917618	2.24362e-13	NA	NA	0.63351	7.12598e-08	0.725067	3.02477e-14	0.70101	9.89005e-11	NA	NA
IRF1	6.7219e-07	9.40908e-05	4.96923	1.8319e-15	2.94286e-12	7.95223	Adipose_Visceral_Omentum	7.5863e-07	0.000194115	4.94572	1.61288e-15	9.07375e-13	7.96798	Brain_Cerebellar_Hemisphere	3.08503e-06	0.00060341	4.66508	1.68789e-14	8.18501e-12	7.67241	NA	NA	NA	NA	NA	NA	1	1	1	0	3	1.66002	6.2191	-1.60245	-8.38116	-1.62124	-8.08641	NA	NA	0.09691	5e-10	0.109056	5.241e-17	0.104967	6.14498e-16	NA	NA	0.63351	7.12598e-08	0.725067	3.02477e-14	0.690894	3.14411e-13	NA	NA
IRF1	6.7219e-07	9.40908e-05	4.96923	1.8319e-15	2.94286e-12	7.95223	Adipose_Visceral_Omentum	7.5863e-07	0.000194115	4.94572	1.61288e-15	9.07375e-13	7.96798	Brain_Frontal_Cortex_BA9	4.12425e-06	0.000857557	-4.60502	2.09136e-14	1.07459e-11	-7.64488	NA	NA	NA	NA	NA	NA	1	1	1	0	3	1.66002	6.2191	-1.60245	-8.38116	1.81716	8.07504	NA	NA	0.09691	5e-10	0.109056	5.241e-17	0.0691929	6.7452e-16	NA	NA	0.63351	7.12598e-08	0.725067	3.02477e-14	0.649333	3.74134e-13	NA	NA
IRF1	6.7219e-07	9.40908e-05	4.96923	1.8319e-15	2.94286e-12	7.95223	Adipose_Visceral_Omentum	7.5863e-07	0.000194115	4.94572	1.61288e-15	9.07375e-13	7.96798	Brain_Hypothalamus	1.74701e-06	0.000506657	4.78068	1.3925e-14	1.04009e-11	7.69704	NA	NA	NA	NA	NA	NA	1	1	1	0	3	1.66002	6.2191	-1.60245	-8.38116	-1.47817	-8.08579	NA	NA	0.09691	5e-10	0.109056	5.241e-17	0.139361	6.17646e-16	NA	NA	0.63351	7.12598e-08	0.725067	3.02477e-14	0.742463	4.71643e-13	NA	NA
IRF1	6.7219e-07	9.40908e-05	4.96923	1.8319e-15	2.94286e-12	7.95223	Adipose_Visceral_Omentum	7.5863e-07	0.000194115	4.94572	1.61288e-15	9.07375e-13	7.96798	Brain_Substantia_nigra	1.74701e-06	0.00049015	4.78068	1.3925e-14	1.14757e-11	7.69704	NA	NA	NA	NA	NA	NA	1	1	1	0	3	1.66002	6.2191	-1.60245	-8.38116	-1.47817	-8.08579	NA	NA	0.09691	5e-10	0.109056	5.241e-17	0.139361	6.17646e-16	NA	NA	0.63351	7.12598e-08	0.725067	3.02477e-14	0.750638	5.10092e-13	NA	NA
IRF1	6.7219e-07	9.40908e-05	4.96923	1.8319e-15	2.94286e-12	7.95223	Adipose_Visceral_Omentum	7.5863e-07	0.000194115	4.94572	1.61288e-15	9.07375e-13	7.96798	Breast_Mammary_Tissue	2.59758e-06	0.000516689	-4.70032	1.56778e-14	7.74136e-12	-7.68187	NA	NA	NA	NA	NA	NA	1	1	1	0	3	1.66002	6.2191	-1.60245	-8.38116	1.65499	8.08049	NA	NA	0.09691	5e-10	0.109056	5.241e-17	0.0979274	6.4507e-16	NA	NA	0.63351	7.12598e-08	0.725067	3.02477e-14	0.70009	3.29528e-13	NA	NA
IRF1	6.7219e-07	9.40908e-05	4.96923	1.8319e-15	2.94286e-12	7.95223	Adipose_Visceral_Omentum	7.5863e-07	0.000194115	4.94572	1.61288e-15	9.07375e-13	7.96798	Cells_Cultured_fibroblasts	1.61997e-06	0.000346109	-4.79584	1.21952e-15	9.27137e-13	-8.00247	NA	NA	NA	NA	NA	NA	1	1	1	0	3	1.66002	6.2191	-1.60245	-8.38116	1.8904	8.45905	NA	NA	0.09691	5e-10	0.109056	5.241e-17	0.058705	2.69553e-17	NA	NA	0.63351	7.12598e-08	0.725067	3.02477e-14	0.612591	2.02932e-14	NA	NA
IRF1	6.7219e-07	9.40908e-05	4.96923	1.8319e-15	2.94286e-12	7.95223	Adipose_Visceral_Omentum	7.5863e-07	0.000194115	4.94572	1.61288e-15	9.07375e-13	7.96798	Colon_Sigmoid	6.27432e-06	0.00104744	4.51693	2.63272e-13	1.34497e-10	7.31196	NA	NA	NA	NA	NA	NA	1	1	1	0	3	1.66002	6.2191	-1.60245	-8.38116	-1.78825	-7.73641	NA	NA	0.09691	5e-10	0.109056	5.241e-17	0.0737363	1.02263e-14	NA	NA	0.63351	7.12598e-08	0.725067	3.02477e-14	0.653705	5.48447e-12	NA	NA
IRF1	6.7219e-07	9.40908e-05	4.96923	1.8319e-15	2.94286e-12	7.95223	Adipose_Visceral_Omentum	7.5863e-07	0.000194115	4.94572	1.61288e-15	9.07375e-13	7.96798	Colon_Transverse	3.08503e-06	0.000633061	4.66508	1.68789e-14	1.08182e-11	7.67241	NA	NA	NA	NA	NA	NA	1	1	1	0	3	1.66002	6.2191	-1.60245	-8.38116	-1.62124	-8.08641	NA	NA	0.09691	5e-10	0.109056	5.241e-17	0.104967	6.14498e-16	NA	NA	0.63351	7.12598e-08	0.725067	3.02477e-14	0.711663	3.628e-13	NA	NA
IRF1	6.7219e-07	9.40908e-05	4.96923	1.8319e-15	2.94286e-12	7.95223	Adipose_Visceral_Omentum	7.5863e-07	0.000194115	4.94572	1.61288e-15	9.07375e-13	7.96798	Esophagus_Gastroesophageal_Junction	8.85282e-05	0.00797613	-3.92006	8.01746e-12	2.65309e-09	-6.83824	NA	NA	NA	NA	NA	NA	1	1	1	0	3	1.66002	6.2191	-1.60245	-8.38116	1.68618	7.33341	NA	NA	0.09691	5e-10	0.109056	5.241e-17	0.0917618	2.24362e-13	NA	NA	0.63351	7.12598e-08	0.725067	3.02477e-14	0.686027	8.73689e-11	NA	NA
IRF1	6.7219e-07	9.40908e-05	4.96923	1.8319e-15	2.94286e-12	7.95223	Adipose_Visceral_Omentum	7.5863e-07	0.000194115	4.94572	1.61288e-15	9.07375e-13	7.96798	Esophagus_Mucosa	1.74701e-06	0.000352796	4.78068	1.3925e-14	7.82874e-12	7.69704	NA	NA	NA	NA	NA	NA	1	1	1	0	3	1.66002	6.2191	-1.60245	-8.38116	-1.47817	-8.08579	NA	NA	0.09691	5e-10	0.109056	5.241e-17	0.139361	6.17646e-16	NA	NA	0.63351	7.12598e-08	0.725067	3.02477e-14	0.741388	3.22864e-13	NA	NA
IRF1	6.7219e-07	9.40908e-05	4.96923	1.8319e-15	2.94286e-12	7.95223	Adipose_Visceral_Omentum	7.5863e-07	0.000194115	4.94572	1.61288e-15	9.07375e-13	7.96798	Heart_Atrial_Appendage	2.59758e-06	0.000590016	-4.70032	1.56778e-14	8.8333e-12	-7.68187	NA	NA	NA	NA	NA	NA	1	1	1	0	3	1.66002	6.2191	-1.60245	-8.38116	1.65499	8.08049	NA	NA	0.09691	5e-10	0.109056	5.241e-17	0.0979274	6.4507e-16	NA	NA	0.63351	7.12598e-08	0.725067	3.02477e-14	0.694569	3.62428e-13	NA	NA
IRF1	6.7219e-07	9.40908e-05	4.96923	1.8319e-15	2.94286e-12	7.95223	Adipose_Visceral_Omentum	7.5863e-07	0.000194115	4.94572	1.61288e-15	9.07375e-13	7.96798	Heart_Left_Ventricle	8.85282e-05	0.00896869	-3.92006	8.01746e-12	2.94025e-09	-6.83824	NA	NA	NA	NA	NA	NA	1	1	1	0	3	1.66002	6.2191	-1.60245	-8.38116	1.68618	7.33341	NA	NA	0.09691	5e-10	0.109056	5.241e-17	0.0917618	2.24362e-13	NA	NA	0.63351	7.12598e-08	0.725067	3.02477e-14	0.690443	8.75165e-11	NA	NA
IRF1	6.7219e-07	9.40908e-05	4.96923	1.8319e-15	2.94286e-12	7.95223	Adipose_Visceral_Omentum	7.5863e-07	0.000194115	4.94572	1.61288e-15	9.07375e-13	7.96798	Kidney_Cortex	3.08503e-06	0.000821888	4.66508	1.68789e-14	1.96419e-11	7.67241	NA	NA	NA	NA	NA	NA	1	1	1	0	3	1.66002	6.2191	-1.60245	-8.38116	-1.62124	-8.08641	NA	NA	0.09691	5e-10	0.109056	5.241e-17	0.104967	6.14498e-16	NA	NA	0.63351	7.12598e-08	0.725067	3.02477e-14	0.712799	5.42046e-13	NA	NA
IRF1	6.7219e-07	9.40908e-05	4.96923	1.8319e-15	2.94286e-12	7.95223	Adipose_Visceral_Omentum	7.5863e-07	0.000194115	4.94572	1.61288e-15	9.07375e-13	7.96798	Lung	8.85282e-05	0.00764283	3.92006	8.01746e-12	2.60585e-09	6.83824	NA	NA	NA	NA	NA	NA	1	1	1	0	3	1.66002	6.2191	-1.60245	-8.38116	-1.68618	-7.33341	NA	NA	0.09691	5e-10	0.109056	5.241e-17	0.0917618	2.24362e-13	NA	NA	0.63351	7.12598e-08	0.725067	3.02477e-14	0.668968	8.88542e-11	NA	NA
IRF1	6.7219e-07	9.40908e-05	4.96923	1.8319e-15	2.94286e-12	7.95223	Adipose_Visceral_Omentum	7.5863e-07	0.000194115	4.94572	1.61288e-15	9.07375e-13	7.96798	Minor_Salivary_Gland	8.85282e-05	0.00862304	-3.92006	8.01746e-12	2.9656e-09	-6.83824	NA	NA	NA	NA	NA	NA	1	1	1	0	3	1.66002	6.2191	-1.60245	-8.38116	1.68618	7.33341	NA	NA	0.09691	5e-10	0.109056	5.241e-17	0.0917618	2.24362e-13	NA	NA	0.63351	7.12598e-08	0.725067	3.02477e-14	0.682166	1.13489e-10	NA	NA
IRF1	6.7219e-07	9.40908e-05	4.96923	1.8319e-15	2.94286e-12	7.95223	Adipose_Visceral_Omentum	7.5863e-07	0.000194115	4.94572	1.61288e-15	9.07375e-13	7.96798	Nerve_Tibial	3.08503e-06	0.00059883	4.66508	1.68789e-14	8.51824e-12	7.67241	NA	NA	NA	NA	NA	NA	1	1	1	0	3	1.66002	6.2191	-1.60245	-8.38116	-1.62124	-8.08641	NA	NA	0.09691	5e-10	0.109056	5.241e-17	0.104967	6.14498e-16	NA	NA	0.63351	7.12598e-08	0.725067	3.02477e-14	0.696987	3.3314e-13	NA	NA
IRF1	6.7219e-07	9.40908e-05	4.96923	1.8319e-15	2.94286e-12	7.95223	Adipose_Visceral_Omentum	7.5863e-07	0.000194115	4.94572	1.61288e-15	9.07375e-13	7.96798	Ovary	1.61997e-06	0.000359622	-4.79584	1.21952e-15	8.16419e-13	-8.00247	NA	NA	NA	NA	NA	NA	1	1	1	0	3	1.66002	6.2191	-1.60245	-8.38116	1.8904	8.45905	NA	NA	0.09691	5e-10	0.109056	5.241e-17	0.058705	2.69553e-17	NA	NA	0.63351	7.12598e-08	0.725067	3.02477e-14	0.625181	1.94832e-14	NA	NA
IRF1	6.7219e-07	9.40908e-05	4.96923	1.8319e-15	2.94286e-12	7.95223	Adipose_Visceral_Omentum	7.5863e-07	0.000194115	4.94572	1.61288e-15	9.07375e-13	7.96798	Pancreas	1.61997e-06	0.000428789	4.79584	1.21952e-15	7.55338e-13	8.00247	NA	NA	NA	NA	NA	NA	1	1	1	0	3	1.66002	6.2191	-1.60245	-8.38116	-1.8904	-8.45905	NA	NA	0.09691	5e-10	0.109056	5.241e-17	0.058705	2.69553e-17	NA	NA	0.63351	7.12598e-08	0.725067	3.02477e-14	0.618978	1.70393e-14	NA	NA
IRF1	6.7219e-07	9.40908e-05	4.96923	1.8319e-15	2.94286e-12	7.95223	Adipose_Visceral_Omentum	7.5863e-07	0.000194115	4.94572	1.61288e-15	9.07375e-13	7.96798	Prostate	3.08503e-06	0.000615995	4.66508	1.68789e-14	9.85987e-12	7.67241	NA	NA	NA	NA	NA	NA	1	1	1	0	3	1.66002	6.2191	-1.60245	-8.38116	-1.62124	-8.08641	NA	NA	0.09691	5e-10	0.109056	5.241e-17	0.104967	6.14498e-16	NA	NA	0.63351	7.12598e-08	0.725067	3.02477e-14	0.709176	3.46619e-13	NA	NA
IRF1	6.7219e-07	9.40908e-05	4.96923	1.8319e-15	2.94286e-12	7.95223	Adipose_Visceral_Omentum	7.5863e-07	0.000194115	4.94572	1.61288e-15	9.07375e-13	7.96798	Spleen	8.85282e-05	0.0086651	-3.92006	8.01746e-12	2.65727e-09	-6.83824	NA	NA	NA	NA	NA	NA	1	1	1	0	3	1.66002	6.2191	-1.60245	-8.38116	1.68618	7.33341	NA	NA	0.09691	5e-10	0.109056	5.241e-17	0.0917618	2.24362e-13	NA	NA	0.63351	7.12598e-08	0.725067	3.02477e-14	0.684713	9.35082e-11	NA	NA
IRF1	6.7219e-07	9.40908e-05	4.96923	1.8319e-15	2.94286e-12	7.95223	Adipose_Visceral_Omentum	7.5863e-07	0.000194115	4.94572	1.61288e-15	9.07375e-13	7.96798	Uterus	4.04638e-06	0.000782023	4.60899	3.70647e-14	2.15984e-11	7.5709	NA	NA	NA	NA	NA	NA	1	1	1	0	3	1.66002	6.2191	-1.60245	-8.38116	-1.77142	-7.99194	NA	NA	0.09691	5e-10	0.109056	5.241e-17	0.0764902	1.32827e-15	NA	NA	0.63351	7.12598e-08	0.725067	3.02477e-14	0.662091	7.34772e-13	NA	NA
IRF1	6.7219e-07	9.40908e-05	4.96923	1.8319e-15	2.94286e-12	7.95223	Adipose_Visceral_Omentum	7.5863e-07	0.000194115	4.94572	1.61288e-15	9.07375e-13	7.96798	Vagina	4.04638e-06	0.000843469	4.60899	3.70647e-14	2.63126e-11	7.5709	NA	NA	NA	NA	NA	NA	1	1	1	0	3	1.66002	6.2191	-1.60245	-8.38116	-1.77142	-7.99194	NA	NA	0.09691	5e-10	0.109056	5.241e-17	0.0764902	1.32827e-15	NA	NA	0.63351	7.12598e-08	0.725067	3.02477e-14	0.665668	8.23293e-13	NA	NA
IRF1	6.7219e-07	9.40908e-05	4.96923	1.8319e-15	2.94286e-12	7.95223	Adipose_Visceral_Omentum	7.5863e-07	0.000194115	4.94572	1.61288e-15	9.07375e-13	7.96798	Whole_Blood	2.59758e-06	0.000570726	-4.70032	1.56778e-14	9.58092e-12	-7.68187	NA	NA	NA	NA	NA	NA	1	1	1	0	3	1.66002	6.2191	-1.60245	-8.38116	1.65499	8.08049	NA	NA	0.09691	5e-10	0.109056	5.241e-17	0.0979274	6.4507e-16	NA	NA	0.63351	7.12598e-08	0.725067	3.02477e-14	0.700814	3.65356e-13	NA	NA
IRF1	6.7219e-07	9.40908e-05	4.96923	1.8319e-15	2.94286e-12	7.95223	Adipose_Visceral_Omentum	7.5863e-07	0.000194115	4.94572	1.61288e-15	9.07375e-13	7.96798	smultixcan	1.61997e-06	0.00035189	4.79584	1.21952e-15	6.38046e-13	8.00247	NA	NA	NA	NA	NA	NA	1	1	1	0	3	1.66002	6.2191	-1.60245	-8.38116	-1.8904	-8.45905	NA	NA	0.09691	5e-10	0.109056	5.241e-17	0.058705	2.69553e-17	NA	NA	0.63351	7.12598e-08	0.725067	3.02477e-14	0.608616	1.67878e-14	NA	NA
IRF1	6.7219e-07	9.40908e-05	4.96923	1.8319e-15	2.94286e-12	7.95223	Adrenal_Gland	2.04887e-06	0.000574604	4.74854	2.04473e-14	1.15371e-11	7.64778	Adipose_Subcutaneous	3.51441e-06	0.000668367	-4.63821	1.72609e-14	9.47591e-12	-7.66954	NA	NA	NA	NA	NA	NA	1	1	1	0	3	1.66002	6.2191	-1.56986	-8.05568	1.7897	8.09521	NA	NA	0.09691	5e-10	0.116448	7.90361e-16	0.0735014	5.71674e-16	NA	NA	0.63351	7.12598e-08	0.751889	5.74593e-13	0.648231	3.10773e-13	NA	NA
IRF1	6.7219e-07	9.40908e-05	4.96923	1.8319e-15	2.94286e-12	7.95223	Adrenal_Gland	2.04887e-06	0.000574604	4.74854	2.04473e-14	1.15371e-11	7.64778	Adipose_Visceral_Omentum	6.27432e-06	0.00102075	-4.51693	2.63272e-13	1.31397e-10	-7.31196	NA	NA	NA	NA	NA	NA	1	1	1	0	3	1.66002	6.2191	-1.56986	-8.05568	1.78825	7.73641	NA	NA	0.09691	5e-10	0.116448	7.90361e-16	0.0737363	1.02263e-14	NA	NA	0.63351	7.12598e-08	0.751889	5.74593e-13	0.65484	5.20282e-12	NA	NA
IRF1	6.7219e-07	9.40908e-05	4.96923	1.8319e-15	2.94286e-12	7.95223	Adrenal_Gland	2.04887e-06	0.000574604	4.74854	2.04473e-14	1.15371e-11	7.64778	Adrenal_Gland	3.51441e-06	0.000637194	-4.63821	1.72609e-14	1.00101e-11	-7.66954	NA	NA	NA	NA	NA	NA	1	1	1	0	3	1.66002	6.2191	-1.56986	-8.05568	1.7897	8.09521	NA	NA	0.09691	5e-10	0.116448	7.90361e-16	0.0735014	5.71674e-16	NA	NA	0.63351	7.12598e-08	0.751889	5.74593e-13	0.662559	2.78153e-13	NA	NA
IRF1	6.7219e-07	9.40908e-05	4.96923	1.8319e-15	2.94286e-12	7.95223	Adrenal_Gland	2.04887e-06	0.000574604	4.74854	2.04473e-14	1.15371e-11	7.64778	Artery_Aorta	8.85282e-05	0.00818057	-3.92006	8.01746e-12	2.58514e-09	-6.83824	NA	NA	NA	NA	NA	NA	1	1	1	0	3	1.66002	6.2191	-1.56986	-8.05568	1.68618	7.33341	NA	NA	0.09691	5e-10	0.116448	7.90361e-16	0.0917618	2.24362e-13	NA	NA	0.63351	7.12598e-08	0.751889	5.74593e-13	0.685797	9.19857e-11	NA	NA
IRF1	6.7219e-07	9.40908e-05	4.96923	1.8319e-15	2.94286e-12	7.95223	Adrenal_Gland	2.04887e-06	0.000574604	4.74854	2.04473e-14	1.15371e-11	7.64778	Artery_Coronary	1.74701e-06	0.000364719	4.78068	1.3925e-14	9.13059e-12	7.69704	NA	NA	NA	NA	NA	NA	1	1	1	0	3	1.66002	6.2191	-1.56986	-8.05568	-1.47817	-8.08579	NA	NA	0.09691	5e-10	0.116448	7.90361e-16	0.139361	6.17646e-16	NA	NA	0.63351	7.12598e-08	0.751889	5.74593e-13	0.728287	3.77109e-13	NA	NA
IRF1	6.7219e-07	9.40908e-05	4.96923	1.8319e-15	2.94286e-12	7.95223	Adrenal_Gland	2.04887e-06	0.000574604	4.74854	2.04473e-14	1.15371e-11	7.64778	Artery_Tibial	1.61997e-06	0.000344216	-4.79584	1.21952e-15	6.72874e-13	-8.00247	NA	NA	NA	NA	NA	NA	1	1	1	0	3	1.66002	6.2191	-1.56986	-8.05568	1.8904	8.45905	NA	NA	0.09691	5e-10	0.116448	7.90361e-16	0.058705	2.69553e-17	NA	NA	0.63351	7.12598e-08	0.751889	5.74593e-13	0.618535	1.58904e-14	NA	NA
IRF1	6.7219e-07	9.40908e-05	4.96923	1.8319e-15	2.94286e-12	7.95223	Adrenal_Gland	2.04887e-06	0.000574604	4.74854	2.04473e-14	1.15371e-11	7.64778	Brain_Caudate_basal_ganglia	8.85282e-05	0.00996238	-3.92006	8.01746e-12	3.19172e-09	-6.83824	NA	NA	NA	NA	NA	NA	1	1	1	0	3	1.66002	6.2191	-1.56986	-8.05568	1.68618	7.33341	NA	NA	0.09691	5e-10	0.116448	7.90361e-16	0.0917618	2.24362e-13	NA	NA	0.63351	7.12598e-08	0.751889	5.74593e-13	0.70101	9.89005e-11	NA	NA
IRF1	6.7219e-07	9.40908e-05	4.96923	1.8319e-15	2.94286e-12	7.95223	Adrenal_Gland	2.04887e-06	0.000574604	4.74854	2.04473e-14	1.15371e-11	7.64778	Brain_Cerebellar_Hemisphere	3.08503e-06	0.00060341	4.66508	1.68789e-14	8.18501e-12	7.67241	NA	NA	NA	NA	NA	NA	1	1	1	0	3	1.66002	6.2191	-1.56986	-8.05568	-1.62124	-8.08641	NA	NA	0.09691	5e-10	0.116448	7.90361e-16	0.104967	6.14498e-16	NA	NA	0.63351	7.12598e-08	0.751889	5.74593e-13	0.690894	3.14411e-13	NA	NA
IRF1	6.7219e-07	9.40908e-05	4.96923	1.8319e-15	2.94286e-12	7.95223	Adrenal_Gland	2.04887e-06	0.000574604	4.74854	2.04473e-14	1.15371e-11	7.64778	Brain_Frontal_Cortex_BA9	4.12425e-06	0.000857557	-4.60502	2.09136e-14	1.07459e-11	-7.64488	NA	NA	NA	NA	NA	NA	1	1	1	0	3	1.66002	6.2191	-1.56986	-8.05568	1.81716	8.07504	NA	NA	0.09691	5e-10	0.116448	7.90361e-16	0.0691929	6.7452e-16	NA	NA	0.63351	7.12598e-08	0.751889	5.74593e-13	0.649333	3.74134e-13	NA	NA
IRF1	6.7219e-07	9.40908e-05	4.96923	1.8319e-15	2.94286e-12	7.95223	Adrenal_Gland	2.04887e-06	0.000574604	4.74854	2.04473e-14	1.15371e-11	7.64778	Brain_Hypothalamus	1.74701e-06	0.000506657	4.78068	1.3925e-14	1.04009e-11	7.69704	NA	NA	NA	NA	NA	NA	1	1	1	0	3	1.66002	6.2191	-1.56986	-8.05568	-1.47817	-8.08579	NA	NA	0.09691	5e-10	0.116448	7.90361e-16	0.139361	6.17646e-16	NA	NA	0.63351	7.12598e-08	0.751889	5.74593e-13	0.742463	4.71643e-13	NA	NA
IRF1	6.7219e-07	9.40908e-05	4.96923	1.8319e-15	2.94286e-12	7.95223	Adrenal_Gland	2.04887e-06	0.000574604	4.74854	2.04473e-14	1.15371e-11	7.64778	Brain_Substantia_nigra	1.74701e-06	0.00049015	4.78068	1.3925e-14	1.14757e-11	7.69704	NA	NA	NA	NA	NA	NA	1	1	1	0	3	1.66002	6.2191	-1.56986	-8.05568	-1.47817	-8.08579	NA	NA	0.09691	5e-10	0.116448	7.90361e-16	0.139361	6.17646e-16	NA	NA	0.63351	7.12598e-08	0.751889	5.74593e-13	0.750638	5.10092e-13	NA	NA
IRF1	6.7219e-07	9.40908e-05	4.96923	1.8319e-15	2.94286e-12	7.95223	Adrenal_Gland	2.04887e-06	0.000574604	4.74854	2.04473e-14	1.15371e-11	7.64778	Breast_Mammary_Tissue	2.59758e-06	0.000516689	-4.70032	1.56778e-14	7.74136e-12	-7.68187	NA	NA	NA	NA	NA	NA	1	1	1	0	3	1.66002	6.2191	-1.56986	-8.05568	1.65499	8.08049	NA	NA	0.09691	5e-10	0.116448	7.90361e-16	0.0979274	6.4507e-16	NA	NA	0.63351	7.12598e-08	0.751889	5.74593e-13	0.70009	3.29528e-13	NA	NA
IRF1	6.7219e-07	9.40908e-05	4.96923	1.8319e-15	2.94286e-12	7.95223	Adrenal_Gland	2.04887e-06	0.000574604	4.74854	2.04473e-14	1.15371e-11	7.64778	Cells_Cultured_fibroblasts	1.61997e-06	0.000346109	-4.79584	1.21952e-15	9.27137e-13	-8.00247	NA	NA	NA	NA	NA	NA	1	1	1	0	3	1.66002	6.2191	-1.56986	-8.05568	1.8904	8.45905	NA	NA	0.09691	5e-10	0.116448	7.90361e-16	0.058705	2.69553e-17	NA	NA	0.63351	7.12598e-08	0.751889	5.74593e-13	0.612591	2.02932e-14	NA	NA
IRF1	6.7219e-07	9.40908e-05	4.96923	1.8319e-15	2.94286e-12	7.95223	Adrenal_Gland	2.04887e-06	0.000574604	4.74854	2.04473e-14	1.15371e-11	7.64778	Colon_Sigmoid	6.27432e-06	0.00104744	4.51693	2.63272e-13	1.34497e-10	7.31196	NA	NA	NA	NA	NA	NA	1	1	1	0	3	1.66002	6.2191	-1.56986	-8.05568	-1.78825	-7.73641	NA	NA	0.09691	5e-10	0.116448	7.90361e-16	0.0737363	1.02263e-14	NA	NA	0.63351	7.12598e-08	0.751889	5.74593e-13	0.653705	5.48447e-12	NA	NA
IRF1	6.7219e-07	9.40908e-05	4.96923	1.8319e-15	2.94286e-12	7.95223	Adrenal_Gland	2.04887e-06	0.000574604	4.74854	2.04473e-14	1.15371e-11	7.64778	Colon_Transverse	3.08503e-06	0.000633061	4.66508	1.68789e-14	1.08182e-11	7.67241	NA	NA	NA	NA	NA	NA	1	1	1	0	3	1.66002	6.2191	-1.56986	-8.05568	-1.62124	-8.08641	NA	NA	0.09691	5e-10	0.116448	7.90361e-16	0.104967	6.14498e-16	NA	NA	0.63351	7.12598e-08	0.751889	5.74593e-13	0.711663	3.628e-13	NA	NA
IRF1	6.7219e-07	9.40908e-05	4.96923	1.8319e-15	2.94286e-12	7.95223	Adrenal_Gland	2.04887e-06	0.000574604	4.74854	2.04473e-14	1.15371e-11	7.64778	Esophagus_Gastroesophageal_Junction	8.85282e-05	0.00797613	-3.92006	8.01746e-12	2.65309e-09	-6.83824	NA	NA	NA	NA	NA	NA	1	1	1	0	3	1.66002	6.2191	-1.56986	-8.05568	1.68618	7.33341	NA	NA	0.09691	5e-10	0.116448	7.90361e-16	0.0917618	2.24362e-13	NA	NA	0.63351	7.12598e-08	0.751889	5.74593e-13	0.686027	8.73689e-11	NA	NA
IRF1	6.7219e-07	9.40908e-05	4.96923	1.8319e-15	2.94286e-12	7.95223	Adrenal_Gland	2.04887e-06	0.000574604	4.74854	2.04473e-14	1.15371e-11	7.64778	Esophagus_Mucosa	1.74701e-06	0.000352796	4.78068	1.3925e-14	7.82874e-12	7.69704	NA	NA	NA	NA	NA	NA	1	1	1	0	3	1.66002	6.2191	-1.56986	-8.05568	-1.47817	-8.08579	NA	NA	0.09691	5e-10	0.116448	7.90361e-16	0.139361	6.17646e-16	NA	NA	0.63351	7.12598e-08	0.751889	5.74593e-13	0.741388	3.22864e-13	NA	NA
IRF1	6.7219e-07	9.40908e-05	4.96923	1.8319e-15	2.94286e-12	7.95223	Adrenal_Gland	2.04887e-06	0.000574604	4.74854	2.04473e-14	1.15371e-11	7.64778	Heart_Atrial_Appendage	2.59758e-06	0.000590016	-4.70032	1.56778e-14	8.8333e-12	-7.68187	NA	NA	NA	NA	NA	NA	1	1	1	0	3	1.66002	6.2191	-1.56986	-8.05568	1.65499	8.08049	NA	NA	0.09691	5e-10	0.116448	7.90361e-16	0.0979274	6.4507e-16	NA	NA	0.63351	7.12598e-08	0.751889	5.74593e-13	0.694569	3.62428e-13	NA	NA
IRF1	6.7219e-07	9.40908e-05	4.96923	1.8319e-15	2.94286e-12	7.95223	Adrenal_Gland	2.04887e-06	0.000574604	4.74854	2.04473e-14	1.15371e-11	7.64778	Heart_Left_Ventricle	8.85282e-05	0.00896869	-3.92006	8.01746e-12	2.94025e-09	-6.83824	NA	NA	NA	NA	NA	NA	1	1	1	0	3	1.66002	6.2191	-1.56986	-8.05568	1.68618	7.33341	NA	NA	0.09691	5e-10	0.116448	7.90361e-16	0.0917618	2.24362e-13	NA	NA	0.63351	7.12598e-08	0.751889	5.74593e-13	0.690443	8.75165e-11	NA	NA
IRF1	6.7219e-07	9.40908e-05	4.96923	1.8319e-15	2.94286e-12	7.95223	Adrenal_Gland	2.04887e-06	0.000574604	4.74854	2.04473e-14	1.15371e-11	7.64778	Kidney_Cortex	3.08503e-06	0.000821888	4.66508	1.68789e-14	1.96419e-11	7.67241	NA	NA	NA	NA	NA	NA	1	1	1	0	3	1.66002	6.2191	-1.56986	-8.05568	-1.62124	-8.08641	NA	NA	0.09691	5e-10	0.116448	7.90361e-16	0.104967	6.14498e-16	NA	NA	0.63351	7.12598e-08	0.751889	5.74593e-13	0.712799	5.42046e-13	NA	NA
IRF1	6.7219e-07	9.40908e-05	4.96923	1.8319e-15	2.94286e-12	7.95223	Adrenal_Gland	2.04887e-06	0.000574604	4.74854	2.04473e-14	1.15371e-11	7.64778	Lung	8.85282e-05	0.00764283	3.92006	8.01746e-12	2.60585e-09	6.83824	NA	NA	NA	NA	NA	NA	1	1	1	0	3	1.66002	6.2191	-1.56986	-8.05568	-1.68618	-7.33341	NA	NA	0.09691	5e-10	0.116448	7.90361e-16	0.0917618	2.24362e-13	NA	NA	0.63351	7.12598e-08	0.751889	5.74593e-13	0.668968	8.88542e-11	NA	NA
IRF1	6.7219e-07	9.40908e-05	4.96923	1.8319e-15	2.94286e-12	7.95223	Adrenal_Gland	2.04887e-06	0.000574604	4.74854	2.04473e-14	1.15371e-11	7.64778	Minor_Salivary_Gland	8.85282e-05	0.00862304	-3.92006	8.01746e-12	2.9656e-09	-6.83824	NA	NA	NA	NA	NA	NA	1	1	1	0	3	1.66002	6.2191	-1.56986	-8.05568	1.68618	7.33341	NA	NA	0.09691	5e-10	0.116448	7.90361e-16	0.0917618	2.24362e-13	NA	NA	0.63351	7.12598e-08	0.751889	5.74593e-13	0.682166	1.13489e-10	NA	NA
IRF1	6.7219e-07	9.40908e-05	4.96923	1.8319e-15	2.94286e-12	7.95223	Adrenal_Gland	2.04887e-06	0.000574604	4.74854	2.04473e-14	1.15371e-11	7.64778	Nerve_Tibial	3.08503e-06	0.00059883	4.66508	1.68789e-14	8.51824e-12	7.67241	NA	NA	NA	NA	NA	NA	1	1	1	0	3	1.66002	6.2191	-1.56986	-8.05568	-1.62124	-8.08641	NA	NA	0.09691	5e-10	0.116448	7.90361e-16	0.104967	6.14498e-16	NA	NA	0.63351	7.12598e-08	0.751889	5.74593e-13	0.696987	3.3314e-13	NA	NA
IRF1	6.7219e-07	9.40908e-05	4.96923	1.8319e-15	2.94286e-12	7.95223	Adrenal_Gland	2.04887e-06	0.000574604	4.74854	2.04473e-14	1.15371e-11	7.64778	Ovary	1.61997e-06	0.000359622	-4.79584	1.21952e-15	8.16419e-13	-8.00247	NA	NA	NA	NA	NA	NA	1	1	1	0	3	1.66002	6.2191	-1.56986	-8.05568	1.8904	8.45905	NA	NA	0.09691	5e-10	0.116448	7.90361e-16	0.058705	2.69553e-17	NA	NA	0.63351	7.12598e-08	0.751889	5.74593e-13	0.625181	1.94832e-14	NA	NA
IRF1	6.7219e-07	9.40908e-05	4.96923	1.8319e-15	2.94286e-12	7.95223	Adrenal_Gland	2.04887e-06	0.000574604	4.74854	2.04473e-14	1.15371e-11	7.64778	Pancreas	1.61997e-06	0.000428789	4.79584	1.21952e-15	7.55338e-13	8.00247	NA	NA	NA	NA	NA	NA	1	1	1	0	3	1.66002	6.2191	-1.56986	-8.05568	-1.8904	-8.45905	NA	NA	0.09691	5e-10	0.116448	7.90361e-16	0.058705	2.69553e-17	NA	NA	0.63351	7.12598e-08	0.751889	5.74593e-13	0.618978	1.70393e-14	NA	NA
IRF1	6.7219e-07	9.40908e-05	4.96923	1.8319e-15	2.94286e-12	7.95223	Adrenal_Gland	2.04887e-06	0.000574604	4.74854	2.04473e-14	1.15371e-11	7.64778	Prostate	3.08503e-06	0.000615995	4.66508	1.68789e-14	9.85987e-12	7.67241	NA	NA	NA	NA	NA	NA	1	1	1	0	3	1.66002	6.2191	-1.56986	-8.05568	-1.62124	-8.08641	NA	NA	0.09691	5e-10	0.116448	7.90361e-16	0.104967	6.14498e-16	NA	NA	0.63351	7.12598e-08	0.751889	5.74593e-13	0.709176	3.46619e-13	NA	NA
IRF1	6.7219e-07	9.40908e-05	4.96923	1.8319e-15	2.94286e-12	7.95223	Adrenal_Gland	2.04887e-06	0.000574604	4.74854	2.04473e-14	1.15371e-11	7.64778	Spleen	8.85282e-05	0.0086651	-3.92006	8.01746e-12	2.65727e-09	-6.83824	NA	NA	NA	NA	NA	NA	1	1	1	0	3	1.66002	6.2191	-1.56986	-8.05568	1.68618	7.33341	NA	NA	0.09691	5e-10	0.116448	7.90361e-16	0.0917618	2.24362e-13	NA	NA	0.63351	7.12598e-08	0.751889	5.74593e-13	0.684713	9.35082e-11	NA	NA
IRF1	6.7219e-07	9.40908e-05	4.96923	1.8319e-15	2.94286e-12	7.95223	Adrenal_Gland	2.04887e-06	0.000574604	4.74854	2.04473e-14	1.15371e-11	7.64778	Uterus	4.04638e-06	0.000782023	4.60899	3.70647e-14	2.15984e-11	7.5709	NA	NA	NA	NA	NA	NA	1	1	1	0	3	1.66002	6.2191	-1.56986	-8.05568	-1.77142	-7.99194	NA	NA	0.09691	5e-10	0.116448	7.90361e-16	0.0764902	1.32827e-15	NA	NA	0.63351	7.12598e-08	0.751889	5.74593e-13	0.662091	7.34772e-13	NA	NA
IRF1	6.7219e-07	9.40908e-05	4.96923	1.8319e-15	2.94286e-12	7.95223	Adrenal_Gland	2.04887e-06	0.000574604	4.74854	2.04473e-14	1.15371e-11	7.64778	Vagina	4.04638e-06	0.000843469	4.60899	3.70647e-14	2.63126e-11	7.5709	NA	NA	NA	NA	NA	NA	1	1	1	0	3	1.66002	6.2191	-1.56986	-8.05568	-1.77142	-7.99194	NA	NA	0.09691	5e-10	0.116448	7.90361e-16	0.0764902	1.32827e-15	NA	NA	0.63351	7.12598e-08	0.751889	5.74593e-13	0.665668	8.23293e-13	NA	NA
IRF1	6.7219e-07	9.40908e-05	4.96923	1.8319e-15	2.94286e-12	7.95223	Adrenal_Gland	2.04887e-06	0.000574604	4.74854	2.04473e-14	1.15371e-11	7.64778	Whole_Blood	2.59758e-06	0.000570726	-4.70032	1.56778e-14	9.58092e-12	-7.68187	NA	NA	NA	NA	NA	NA	1	1	1	0	3	1.66002	6.2191	-1.56986	-8.05568	1.65499	8.08049	NA	NA	0.09691	5e-10	0.116448	7.90361e-16	0.0979274	6.4507e-16	NA	NA	0.63351	7.12598e-08	0.751889	5.74593e-13	0.700814	3.65356e-13	NA	NA
IRF1	6.7219e-07	9.40908e-05	4.96923	1.8319e-15	2.94286e-12	7.95223	Adrenal_Gland	2.04887e-06	0.000574604	4.74854	2.04473e-14	1.15371e-11	7.64778	smultixcan	1.61997e-06	0.00035189	4.79584	1.21952e-15	6.38046e-13	8.00247	NA	NA	NA	NA	NA	NA	1	1	1	0	3	1.66002	6.2191	-1.56986	-8.05568	-1.8904	-8.45905	NA	NA	0.09691	5e-10	0.116448	7.90361e-16	0.058705	2.69553e-17	NA	NA	0.63351	7.12598e-08	0.751889	5.74593e-13	0.608616	1.67878e-14	NA	NA
IRF1	6.7219e-07	9.40908e-05	4.96923	1.8319e-15	2.94286e-12	7.95223	Brain_Anterior_cingulate_cortex_BA24	7.5863e-07	0.000234101	4.94572	1.61288e-15	1.26222e-12	7.96798	Adipose_Subcutaneous	3.51441e-06	0.000668367	-4.63821	1.72609e-14	9.47591e-12	-7.66954	NA	NA	NA	NA	NA	NA	1	1	1	0	3	1.66002	6.2191	-1.60245	-12.0825	1.7897	8.09521	NA	NA	0.09691	5e-10	0.109056	1.30634e-33	0.0735014	5.71674e-16	NA	NA	0.63351	7.12598e-08	0.734264	2.15042e-30	0.648231	3.10773e-13	NA	NA
IRF1	6.7219e-07	9.40908e-05	4.96923	1.8319e-15	2.94286e-12	7.95223	Brain_Anterior_cingulate_cortex_BA24	7.5863e-07	0.000234101	4.94572	1.61288e-15	1.26222e-12	7.96798	Adipose_Visceral_Omentum	6.27432e-06	0.00102075	-4.51693	2.63272e-13	1.31397e-10	-7.31196	NA	NA	NA	NA	NA	NA	1	1	1	0	3	1.66002	6.2191	-1.60245	-12.0825	1.78825	7.73641	NA	NA	0.09691	5e-10	0.109056	1.30634e-33	0.0737363	1.02263e-14	NA	NA	0.63351	7.12598e-08	0.734264	2.15042e-30	0.65484	5.20282e-12	NA	NA
IRF1	6.7219e-07	9.40908e-05	4.96923	1.8319e-15	2.94286e-12	7.95223	Brain_Anterior_cingulate_cortex_BA24	7.5863e-07	0.000234101	4.94572	1.61288e-15	1.26222e-12	7.96798	Adrenal_Gland	3.51441e-06	0.000637194	-4.63821	1.72609e-14	1.00101e-11	-7.66954	NA	NA	NA	NA	NA	NA	1	1	1	0	3	1.66002	6.2191	-1.60245	-12.0825	1.7897	8.09521	NA	NA	0.09691	5e-10	0.109056	1.30634e-33	0.0735014	5.71674e-16	NA	NA	0.63351	7.12598e-08	0.734264	2.15042e-30	0.662559	2.78153e-13	NA	NA
IRF1	6.7219e-07	9.40908e-05	4.96923	1.8319e-15	2.94286e-12	7.95223	Brain_Anterior_cingulate_cortex_BA24	7.5863e-07	0.000234101	4.94572	1.61288e-15	1.26222e-12	7.96798	Artery_Aorta	8.85282e-05	0.00818057	-3.92006	8.01746e-12	2.58514e-09	-6.83824	NA	NA	NA	NA	NA	NA	1	1	1	0	3	1.66002	6.2191	-1.60245	-12.0825	1.68618	7.33341	NA	NA	0.09691	5e-10	0.109056	1.30634e-33	0.0917618	2.24362e-13	NA	NA	0.63351	7.12598e-08	0.734264	2.15042e-30	0.685797	9.19857e-11	NA	NA
IRF1	6.7219e-07	9.40908e-05	4.96923	1.8319e-15	2.94286e-12	7.95223	Brain_Anterior_cingulate_cortex_BA24	7.5863e-07	0.000234101	4.94572	1.61288e-15	1.26222e-12	7.96798	Artery_Coronary	1.74701e-06	0.000364719	4.78068	1.3925e-14	9.13059e-12	7.69704	NA	NA	NA	NA	NA	NA	1	1	1	0	3	1.66002	6.2191	-1.60245	-12.0825	-1.47817	-8.08579	NA	NA	0.09691	5e-10	0.109056	1.30634e-33	0.139361	6.17646e-16	NA	NA	0.63351	7.12598e-08	0.734264	2.15042e-30	0.728287	3.77109e-13	NA	NA
IRF1	6.7219e-07	9.40908e-05	4.96923	1.8319e-15	2.94286e-12	7.95223	Brain_Anterior_cingulate_cortex_BA24	7.5863e-07	0.000234101	4.94572	1.61288e-15	1.26222e-12	7.96798	Artery_Tibial	1.61997e-06	0.000344216	-4.79584	1.21952e-15	6.72874e-13	-8.00247	NA	NA	NA	NA	NA	NA	1	1	1	0	3	1.66002	6.2191	-1.60245	-12.0825	1.8904	8.45905	NA	NA	0.09691	5e-10	0.109056	1.30634e-33	0.058705	2.69553e-17	NA	NA	0.63351	7.12598e-08	0.734264	2.15042e-30	0.618535	1.58904e-14	NA	NA
IRF1	6.7219e-07	9.40908e-05	4.96923	1.8319e-15	2.94286e-12	7.95223	Brain_Anterior_cingulate_cortex_BA24	7.5863e-07	0.000234101	4.94572	1.61288e-15	1.26222e-12	7.96798	Brain_Caudate_basal_ganglia	8.85282e-05	0.00996238	-3.92006	8.01746e-12	3.19172e-09	-6.83824	NA	NA	NA	NA	NA	NA	1	1	1	0	3	1.66002	6.2191	-1.60245	-12.0825	1.68618	7.33341	NA	NA	0.09691	5e-10	0.109056	1.30634e-33	0.0917618	2.24362e-13	NA	NA	0.63351	7.12598e-08	0.734264	2.15042e-30	0.70101	9.89005e-11	NA	NA
IRF1	6.7219e-07	9.40908e-05	4.96923	1.8319e-15	2.94286e-12	7.95223	Brain_Anterior_cingulate_cortex_BA24	7.5863e-07	0.000234101	4.94572	1.61288e-15	1.26222e-12	7.96798	Brain_Cerebellar_Hemisphere	3.08503e-06	0.00060341	4.66508	1.68789e-14	8.18501e-12	7.67241	NA	NA	NA	NA	NA	NA	1	1	1	0	3	1.66002	6.2191	-1.60245	-12.0825	-1.62124	-8.08641	NA	NA	0.09691	5e-10	0.109056	1.30634e-33	0.104967	6.14498e-16	NA	NA	0.63351	7.12598e-08	0.734264	2.15042e-30	0.690894	3.14411e-13	NA	NA
IRF1	6.7219e-07	9.40908e-05	4.96923	1.8319e-15	2.94286e-12	7.95223	Brain_Anterior_cingulate_cortex_BA24	7.5863e-07	0.000234101	4.94572	1.61288e-15	1.26222e-12	7.96798	Brain_Frontal_Cortex_BA9	4.12425e-06	0.000857557	-4.60502	2.09136e-14	1.07459e-11	-7.64488	NA	NA	NA	NA	NA	NA	1	1	1	0	3	1.66002	6.2191	-1.60245	-12.0825	1.81716	8.07504	NA	NA	0.09691	5e-10	0.109056	1.30634e-33	0.0691929	6.7452e-16	NA	NA	0.63351	7.12598e-08	0.734264	2.15042e-30	0.649333	3.74134e-13	NA	NA
IRF1	6.7219e-07	9.40908e-05	4.96923	1.8319e-15	2.94286e-12	7.95223	Brain_Anterior_cingulate_cortex_BA24	7.5863e-07	0.000234101	4.94572	1.61288e-15	1.26222e-12	7.96798	Brain_Hypothalamus	1.74701e-06	0.000506657	4.78068	1.3925e-14	1.04009e-11	7.69704	NA	NA	NA	NA	NA	NA	1	1	1	0	3	1.66002	6.2191	-1.60245	-12.0825	-1.47817	-8.08579	NA	NA	0.09691	5e-10	0.109056	1.30634e-33	0.139361	6.17646e-16	NA	NA	0.63351	7.12598e-08	0.734264	2.15042e-30	0.742463	4.71643e-13	NA	NA
IRF1	6.7219e-07	9.40908e-05	4.96923	1.8319e-15	2.94286e-12	7.95223	Brain_Anterior_cingulate_cortex_BA24	7.5863e-07	0.000234101	4.94572	1.61288e-15	1.26222e-12	7.96798	Brain_Substantia_nigra	1.74701e-06	0.00049015	4.78068	1.3925e-14	1.14757e-11	7.69704	NA	NA	NA	NA	NA	NA	1	1	1	0	3	1.66002	6.2191	-1.60245	-12.0825	-1.47817	-8.08579	NA	NA	0.09691	5e-10	0.109056	1.30634e-33	0.139361	6.17646e-16	NA	NA	0.63351	7.12598e-08	0.734264	2.15042e-30	0.750638	5.10092e-13	NA	NA
IRF1	6.7219e-07	9.40908e-05	4.96923	1.8319e-15	2.94286e-12	7.95223	Brain_Anterior_cingulate_cortex_BA24	7.5863e-07	0.000234101	4.94572	1.61288e-15	1.26222e-12	7.96798	Breast_Mammary_Tissue	2.59758e-06	0.000516689	-4.70032	1.56778e-14	7.74136e-12	-7.68187	NA	NA	NA	NA	NA	NA	1	1	1	0	3	1.66002	6.2191	-1.60245	-12.0825	1.65499	8.08049	NA	NA	0.09691	5e-10	0.109056	1.30634e-33	0.0979274	6.4507e-16	NA	NA	0.63351	7.12598e-08	0.734264	2.15042e-30	0.70009	3.29528e-13	NA	NA
IRF1	6.7219e-07	9.40908e-05	4.96923	1.8319e-15	2.94286e-12	7.95223	Brain_Anterior_cingulate_cortex_BA24	7.5863e-07	0.000234101	4.94572	1.61288e-15	1.26222e-12	7.96798	Cells_Cultured_fibroblasts	1.61997e-06	0.000346109	-4.79584	1.21952e-15	9.27137e-13	-8.00247	NA	NA	NA	NA	NA	NA	1	1	1	0	3	1.66002	6.2191	-1.60245	-12.0825	1.8904	8.45905	NA	NA	0.09691	5e-10	0.109056	1.30634e-33	0.058705	2.69553e-17	NA	NA	0.63351	7.12598e-08	0.734264	2.15042e-30	0.612591	2.02932e-14	NA	NA
IRF1	6.7219e-07	9.40908e-05	4.96923	1.8319e-15	2.94286e-12	7.95223	Brain_Anterior_cingulate_cortex_BA24	7.5863e-07	0.000234101	4.94572	1.61288e-15	1.26222e-12	7.96798	Colon_Sigmoid	6.27432e-06	0.00104744	4.51693	2.63272e-13	1.34497e-10	7.31196	NA	NA	NA	NA	NA	NA	1	1	1	0	3	1.66002	6.2191	-1.60245	-12.0825	-1.78825	-7.73641	NA	NA	0.09691	5e-10	0.109056	1.30634e-33	0.0737363	1.02263e-14	NA	NA	0.63351	7.12598e-08	0.734264	2.15042e-30	0.653705	5.48447e-12	NA	NA
IRF1	6.7219e-07	9.40908e-05	4.96923	1.8319e-15	2.94286e-12	7.95223	Brain_Anterior_cingulate_cortex_BA24	7.5863e-07	0.000234101	4.94572	1.61288e-15	1.26222e-12	7.96798	Colon_Transverse	3.08503e-06	0.000633061	4.66508	1.68789e-14	1.08182e-11	7.67241	NA	NA	NA	NA	NA	NA	1	1	1	0	3	1.66002	6.2191	-1.60245	-12.0825	-1.62124	-8.08641	NA	NA	0.09691	5e-10	0.109056	1.30634e-33	0.104967	6.14498e-16	NA	NA	0.63351	7.12598e-08	0.734264	2.15042e-30	0.711663	3.628e-13	NA	NA
IRF1	6.7219e-07	9.40908e-05	4.96923	1.8319e-15	2.94286e-12	7.95223	Brain_Anterior_cingulate_cortex_BA24	7.5863e-07	0.000234101	4.94572	1.61288e-15	1.26222e-12	7.96798	Esophagus_Gastroesophageal_Junction	8.85282e-05	0.00797613	-3.92006	8.01746e-12	2.65309e-09	-6.83824	NA	NA	NA	NA	NA	NA	1	1	1	0	3	1.66002	6.2191	-1.60245	-12.0825	1.68618	7.33341	NA	NA	0.09691	5e-10	0.109056	1.30634e-33	0.0917618	2.24362e-13	NA	NA	0.63351	7.12598e-08	0.734264	2.15042e-30	0.686027	8.73689e-11	NA	NA
IRF1	6.7219e-07	9.40908e-05	4.96923	1.8319e-15	2.94286e-12	7.95223	Brain_Anterior_cingulate_cortex_BA24	7.5863e-07	0.000234101	4.94572	1.61288e-15	1.26222e-12	7.96798	Esophagus_Mucosa	1.74701e-06	0.000352796	4.78068	1.3925e-14	7.82874e-12	7.69704	NA	NA	NA	NA	NA	NA	1	1	1	0	3	1.66002	6.2191	-1.60245	-12.0825	-1.47817	-8.08579	NA	NA	0.09691	5e-10	0.109056	1.30634e-33	0.139361	6.17646e-16	NA	NA	0.63351	7.12598e-08	0.734264	2.15042e-30	0.741388	3.22864e-13	NA	NA
IRF1	6.7219e-07	9.40908e-05	4.96923	1.8319e-15	2.94286e-12	7.95223	Brain_Anterior_cingulate_cortex_BA24	7.5863e-07	0.000234101	4.94572	1.61288e-15	1.26222e-12	7.96798	Heart_Atrial_Appendage	2.59758e-06	0.000590016	-4.70032	1.56778e-14	8.8333e-12	-7.68187	NA	NA	NA	NA	NA	NA	1	1	1	0	3	1.66002	6.2191	-1.60245	-12.0825	1.65499	8.08049	NA	NA	0.09691	5e-10	0.109056	1.30634e-33	0.0979274	6.4507e-16	NA	NA	0.63351	7.12598e-08	0.734264	2.15042e-30	0.694569	3.62428e-13	NA	NA
IRF1	6.7219e-07	9.40908e-05	4.96923	1.8319e-15	2.94286e-12	7.95223	Brain_Anterior_cingulate_cortex_BA24	7.5863e-07	0.000234101	4.94572	1.61288e-15	1.26222e-12	7.96798	Heart_Left_Ventricle	8.85282e-05	0.00896869	-3.92006	8.01746e-12	2.94025e-09	-6.83824	NA	NA	NA	NA	NA	NA	1	1	1	0	3	1.66002	6.2191	-1.60245	-12.0825	1.68618	7.33341	NA	NA	0.09691	5e-10	0.109056	1.30634e-33	0.0917618	2.24362e-13	NA	NA	0.63351	7.12598e-08	0.734264	2.15042e-30	0.690443	8.75165e-11	NA	NA
IRF1	6.7219e-07	9.40908e-05	4.96923	1.8319e-15	2.94286e-12	7.95223	Brain_Anterior_cingulate_cortex_BA24	7.5863e-07	0.000234101	4.94572	1.61288e-15	1.26222e-12	7.96798	Kidney_Cortex	3.08503e-06	0.000821888	4.66508	1.68789e-14	1.96419e-11	7.67241	NA	NA	NA	NA	NA	NA	1	1	1	0	3	1.66002	6.2191	-1.60245	-12.0825	-1.62124	-8.08641	NA	NA	0.09691	5e-10	0.109056	1.30634e-33	0.104967	6.14498e-16	NA	NA	0.63351	7.12598e-08	0.734264	2.15042e-30	0.712799	5.42046e-13	NA	NA
IRF1	6.7219e-07	9.40908e-05	4.96923	1.8319e-15	2.94286e-12	7.95223	Brain_Anterior_cingulate_cortex_BA24	7.5863e-07	0.000234101	4.94572	1.61288e-15	1.26222e-12	7.96798	Lung	8.85282e-05	0.00764283	3.92006	8.01746e-12	2.60585e-09	6.83824	NA	NA	NA	NA	NA	NA	1	1	1	0	3	1.66002	6.2191	-1.60245	-12.0825	-1.68618	-7.33341	NA	NA	0.09691	5e-10	0.109056	1.30634e-33	0.0917618	2.24362e-13	NA	NA	0.63351	7.12598e-08	0.734264	2.15042e-30	0.668968	8.88542e-11	NA	NA
IRF1	6.7219e-07	9.40908e-05	4.96923	1.8319e-15	2.94286e-12	7.95223	Brain_Anterior_cingulate_cortex_BA24	7.5863e-07	0.000234101	4.94572	1.61288e-15	1.26222e-12	7.96798	Minor_Salivary_Gland	8.85282e-05	0.00862304	-3.92006	8.01746e-12	2.9656e-09	-6.83824	NA	NA	NA	NA	NA	NA	1	1	1	0	3	1.66002	6.2191	-1.60245	-12.0825	1.68618	7.33341	NA	NA	0.09691	5e-10	0.109056	1.30634e-33	0.0917618	2.24362e-13	NA	NA	0.63351	7.12598e-08	0.734264	2.15042e-30	0.682166	1.13489e-10	NA	NA
IRF1	6.7219e-07	9.40908e-05	4.96923	1.8319e-15	2.94286e-12	7.95223	Brain_Anterior_cingulate_cortex_BA24	7.5863e-07	0.000234101	4.94572	1.61288e-15	1.26222e-12	7.96798	Nerve_Tibial	3.08503e-06	0.00059883	4.66508	1.68789e-14	8.51824e-12	7.67241	NA	NA	NA	NA	NA	NA	1	1	1	0	3	1.66002	6.2191	-1.60245	-12.0825	-1.62124	-8.08641	NA	NA	0.09691	5e-10	0.109056	1.30634e-33	0.104967	6.14498e-16	NA	NA	0.63351	7.12598e-08	0.734264	2.15042e-30	0.696987	3.3314e-13	NA	NA
IRF1	6.7219e-07	9.40908e-05	4.96923	1.8319e-15	2.94286e-12	7.95223	Brain_Anterior_cingulate_cortex_BA24	7.5863e-07	0.000234101	4.94572	1.61288e-15	1.26222e-12	7.96798	Ovary	1.61997e-06	0.000359622	-4.79584	1.21952e-15	8.16419e-13	-8.00247	NA	NA	NA	NA	NA	NA	1	1	1	0	3	1.66002	6.2191	-1.60245	-12.0825	1.8904	8.45905	NA	NA	0.09691	5e-10	0.109056	1.30634e-33	0.058705	2.69553e-17	NA	NA	0.63351	7.12598e-08	0.734264	2.15042e-30	0.625181	1.94832e-14	NA	NA
IRF1	6.7219e-07	9.40908e-05	4.96923	1.8319e-15	2.94286e-12	7.95223	Brain_Anterior_cingulate_cortex_BA24	7.5863e-07	0.000234101	4.94572	1.61288e-15	1.26222e-12	7.96798	Pancreas	1.61997e-06	0.000428789	4.79584	1.21952e-15	7.55338e-13	8.00247	NA	NA	NA	NA	NA	NA	1	1	1	0	3	1.66002	6.2191	-1.60245	-12.0825	-1.8904	-8.45905	NA	NA	0.09691	5e-10	0.109056	1.30634e-33	0.058705	2.69553e-17	NA	NA	0.63351	7.12598e-08	0.734264	2.15042e-30	0.618978	1.70393e-14	NA	NA
IRF1	6.7219e-07	9.40908e-05	4.96923	1.8319e-15	2.94286e-12	7.95223	Brain_Anterior_cingulate_cortex_BA24	7.5863e-07	0.000234101	4.94572	1.61288e-15	1.26222e-12	7.96798	Prostate	3.08503e-06	0.000615995	4.66508	1.68789e-14	9.85987e-12	7.67241	NA	NA	NA	NA	NA	NA	1	1	1	0	3	1.66002	6.2191	-1.60245	-12.0825	-1.62124	-8.08641	NA	NA	0.09691	5e-10	0.109056	1.30634e-33	0.104967	6.14498e-16	NA	NA	0.63351	7.12598e-08	0.734264	2.15042e-30	0.709176	3.46619e-13	NA	NA
IRF1	6.7219e-07	9.40908e-05	4.96923	1.8319e-15	2.94286e-12	7.95223	Brain_Anterior_cingulate_cortex_BA24	7.5863e-07	0.000234101	4.94572	1.61288e-15	1.26222e-12	7.96798	Spleen	8.85282e-05	0.0086651	-3.92006	8.01746e-12	2.65727e-09	-6.83824	NA	NA	NA	NA	NA	NA	1	1	1	0	3	1.66002	6.2191	-1.60245	-12.0825	1.68618	7.33341	NA	NA	0.09691	5e-10	0.109056	1.30634e-33	0.0917618	2.24362e-13	NA	NA	0.63351	7.12598e-08	0.734264	2.15042e-30	0.684713	9.35082e-11	NA	NA
IRF1	6.7219e-07	9.40908e-05	4.96923	1.8319e-15	2.94286e-12	7.95223	Brain_Anterior_cingulate_cortex_BA24	7.5863e-07	0.000234101	4.94572	1.61288e-15	1.26222e-12	7.96798	Uterus	4.04638e-06	0.000782023	4.60899	3.70647e-14	2.15984e-11	7.5709	NA	NA	NA	NA	NA	NA	1	1	1	0	3	1.66002	6.2191	-1.60245	-12.0825	-1.77142	-7.99194	NA	NA	0.09691	5e-10	0.109056	1.30634e-33	0.0764902	1.32827e-15	NA	NA	0.63351	7.12598e-08	0.734264	2.15042e-30	0.662091	7.34772e-13	NA	NA
IRF1	6.7219e-07	9.40908e-05	4.96923	1.8319e-15	2.94286e-12	7.95223	Brain_Anterior_cingulate_cortex_BA24	7.5863e-07	0.000234101	4.94572	1.61288e-15	1.26222e-12	7.96798	Vagina	4.04638e-06	0.000843469	4.60899	3.70647e-14	2.63126e-11	7.5709	NA	NA	NA	NA	NA	NA	1	1	1	0	3	1.66002	6.2191	-1.60245	-12.0825	-1.77142	-7.99194	NA	NA	0.09691	5e-10	0.109056	1.30634e-33	0.0764902	1.32827e-15	NA	NA	0.63351	7.12598e-08	0.734264	2.15042e-30	0.665668	8.23293e-13	NA	NA
IRF1	6.7219e-07	9.40908e-05	4.96923	1.8319e-15	2.94286e-12	7.95223	Brain_Anterior_cingulate_cortex_BA24	7.5863e-07	0.000234101	4.94572	1.61288e-15	1.26222e-12	7.96798	Whole_Blood	2.59758e-06	0.000570726	-4.70032	1.56778e-14	9.58092e-12	-7.68187	NA	NA	NA	NA	NA	NA	1	1	1	0	3	1.66002	6.2191	-1.60245	-12.0825	1.65499	8.08049	NA	NA	0.09691	5e-10	0.109056	1.30634e-33	0.0979274	6.4507e-16	NA	NA	0.63351	7.12598e-08	0.734264	2.15042e-30	0.700814	3.65356e-13	NA	NA
IRF1	6.7219e-07	9.40908e-05	4.96923	1.8319e-15	2.94286e-12	7.95223	Brain_Anterior_cingulate_cortex_BA24	7.5863e-07	0.000234101	4.94572	1.61288e-15	1.26222e-12	7.96798	smultixcan	1.61997e-06	0.00035189	4.79584	1.21952e-15	6.38046e-13	8.00247	NA	NA	NA	NA	NA	NA	1	1	1	0	3	1.66002	6.2191	-1.60245	-12.0825	-1.8904	-8.45905	NA	NA	0.09691	5e-10	0.109056	1.30634e-33	0.058705	2.69553e-17	NA	NA	0.63351	7.12598e-08	0.734264	2.15042e-30	0.608616	1.67878e-14	NA	NA
IRF1	6.7219e-07	9.40908e-05	4.96923	1.8319e-15	2.94286e-12	7.95223	Brain_Caudate_basal_ganglia	1.08487e-06	0.000361417	4.87558	1.26451e-14	1.04638e-11	7.70936	Adipose_Subcutaneous	3.51441e-06	0.000668367	-4.63821	1.72609e-14	9.47591e-12	-7.66954	NA	NA	NA	NA	NA	NA	1	1	1	0	3	1.66002	6.2191	-1.44661	-8.09201	1.7897	8.09521	NA	NA	0.09691	5e-10	0.148005	5.86883e-16	0.0735014	5.71674e-16	NA	NA	0.63351	7.12598e-08	0.753378	5.90796e-13	0.648231	3.10773e-13	NA	NA
IRF1	6.7219e-07	9.40908e-05	4.96923	1.8319e-15	2.94286e-12	7.95223	Brain_Caudate_basal_ganglia	1.08487e-06	0.000361417	4.87558	1.26451e-14	1.04638e-11	7.70936	Adipose_Visceral_Omentum	6.27432e-06	0.00102075	-4.51693	2.63272e-13	1.31397e-10	-7.31196	NA	NA	NA	NA	NA	NA	1	1	1	0	3	1.66002	6.2191	-1.44661	-8.09201	1.78825	7.73641	NA	NA	0.09691	5e-10	0.148005	5.86883e-16	0.0737363	1.02263e-14	NA	NA	0.63351	7.12598e-08	0.753378	5.90796e-13	0.65484	5.20282e-12	NA	NA
IRF1	6.7219e-07	9.40908e-05	4.96923	1.8319e-15	2.94286e-12	7.95223	Brain_Caudate_basal_ganglia	1.08487e-06	0.000361417	4.87558	1.26451e-14	1.04638e-11	7.70936	Adrenal_Gland	3.51441e-06	0.000637194	-4.63821	1.72609e-14	1.00101e-11	-7.66954	NA	NA	NA	NA	NA	NA	1	1	1	0	3	1.66002	6.2191	-1.44661	-8.09201	1.7897	8.09521	NA	NA	0.09691	5e-10	0.148005	5.86883e-16	0.0735014	5.71674e-16	NA	NA	0.63351	7.12598e-08	0.753378	5.90796e-13	0.662559	2.78153e-13	NA	NA
IRF1	6.7219e-07	9.40908e-05	4.96923	1.8319e-15	2.94286e-12	7.95223	Brain_Caudate_basal_ganglia	1.08487e-06	0.000361417	4.87558	1.26451e-14	1.04638e-11	7.70936	Artery_Aorta	8.85282e-05	0.00818057	-3.92006	8.01746e-12	2.58514e-09	-6.83824	NA	NA	NA	NA	NA	NA	1	1	1	0	3	1.66002	6.2191	-1.44661	-8.09201	1.68618	7.33341	NA	NA	0.09691	5e-10	0.148005	5.86883e-16	0.0917618	2.24362e-13	NA	NA	0.63351	7.12598e-08	0.753378	5.90796e-13	0.685797	9.19857e-11	NA	NA
IRF1	6.7219e-07	9.40908e-05	4.96923	1.8319e-15	2.94286e-12	7.95223	Brain_Caudate_basal_ganglia	1.08487e-06	0.000361417	4.87558	1.26451e-14	1.04638e-11	7.70936	Artery_Coronary	1.74701e-06	0.000364719	4.78068	1.3925e-14	9.13059e-12	7.69704	NA	NA	NA	NA	NA	NA	1	1	1	0	3	1.66002	6.2191	-1.44661	-8.09201	-1.47817	-8.08579	NA	NA	0.09691	5e-10	0.148005	5.86883e-16	0.139361	6.17646e-16	NA	NA	0.63351	7.12598e-08	0.753378	5.90796e-13	0.728287	3.77109e-13	NA	NA
IRF1	6.7219e-07	9.40908e-05	4.96923	1.8319e-15	2.94286e-12	7.95223	Brain_Caudate_basal_ganglia	1.08487e-06	0.000361417	4.87558	1.26451e-14	1.04638e-11	7.70936	Artery_Tibial	1.61997e-06	0.000344216	-4.79584	1.21952e-15	6.72874e-13	-8.00247	NA	NA	NA	NA	NA	NA	1	1	1	0	3	1.66002	6.2191	-1.44661	-8.09201	1.8904	8.45905	NA	NA	0.09691	5e-10	0.148005	5.86883e-16	0.058705	2.69553e-17	NA	NA	0.63351	7.12598e-08	0.753378	5.90796e-13	0.618535	1.58904e-14	NA	NA
IRF1	6.7219e-07	9.40908e-05	4.96923	1.8319e-15	2.94286e-12	7.95223	Brain_Caudate_basal_ganglia	1.08487e-06	0.000361417	4.87558	1.26451e-14	1.04638e-11	7.70936	Brain_Caudate_basal_ganglia	8.85282e-05	0.00996238	-3.92006	8.01746e-12	3.19172e-09	-6.83824	NA	NA	NA	NA	NA	NA	1	1	1	0	3	1.66002	6.2191	-1.44661	-8.09201	1.68618	7.33341	NA	NA	0.09691	5e-10	0.148005	5.86883e-16	0.0917618	2.24362e-13	NA	NA	0.63351	7.12598e-08	0.753378	5.90796e-13	0.70101	9.89005e-11	NA	NA
IRF1	6.7219e-07	9.40908e-05	4.96923	1.8319e-15	2.94286e-12	7.95223	Brain_Caudate_basal_ganglia	1.08487e-06	0.000361417	4.87558	1.26451e-14	1.04638e-11	7.70936	Brain_Cerebellar_Hemisphere	3.08503e-06	0.00060341	4.66508	1.68789e-14	8.18501e-12	7.67241	NA	NA	NA	NA	NA	NA	1	1	1	0	3	1.66002	6.2191	-1.44661	-8.09201	-1.62124	-8.08641	NA	NA	0.09691	5e-10	0.148005	5.86883e-16	0.104967	6.14498e-16	NA	NA	0.63351	7.12598e-08	0.753378	5.90796e-13	0.690894	3.14411e-13	NA	NA
IRF1	6.7219e-07	9.40908e-05	4.96923	1.8319e-15	2.94286e-12	7.95223	Brain_Caudate_basal_ganglia	1.08487e-06	0.000361417	4.87558	1.26451e-14	1.04638e-11	7.70936	Brain_Frontal_Cortex_BA9	4.12425e-06	0.000857557	-4.60502	2.09136e-14	1.07459e-11	-7.64488	NA	NA	NA	NA	NA	NA	1	1	1	0	3	1.66002	6.2191	-1.44661	-8.09201	1.81716	8.07504	NA	NA	0.09691	5e-10	0.148005	5.86883e-16	0.0691929	6.7452e-16	NA	NA	0.63351	7.12598e-08	0.753378	5.90796e-13	0.649333	3.74134e-13	NA	NA
IRF1	6.7219e-07	9.40908e-05	4.96923	1.8319e-15	2.94286e-12	7.95223	Brain_Caudate_basal_ganglia	1.08487e-06	0.000361417	4.87558	1.26451e-14	1.04638e-11	7.70936	Brain_Hypothalamus	1.74701e-06	0.000506657	4.78068	1.3925e-14	1.04009e-11	7.69704	NA	NA	NA	NA	NA	NA	1	1	1	0	3	1.66002	6.2191	-1.44661	-8.09201	-1.47817	-8.08579	NA	NA	0.09691	5e-10	0.148005	5.86883e-16	0.139361	6.17646e-16	NA	NA	0.63351	7.12598e-08	0.753378	5.90796e-13	0.742463	4.71643e-13	NA	NA
IRF1	6.7219e-07	9.40908e-05	4.96923	1.8319e-15	2.94286e-12	7.95223	Brain_Caudate_basal_ganglia	1.08487e-06	0.000361417	4.87558	1.26451e-14	1.04638e-11	7.70936	Brain_Substantia_nigra	1.74701e-06	0.00049015	4.78068	1.3925e-14	1.14757e-11	7.69704	NA	NA	NA	NA	NA	NA	1	1	1	0	3	1.66002	6.2191	-1.44661	-8.09201	-1.47817	-8.08579	NA	NA	0.09691	5e-10	0.148005	5.86883e-16	0.139361	6.17646e-16	NA	NA	0.63351	7.12598e-08	0.753378	5.90796e-13	0.750638	5.10092e-13	NA	NA
IRF1	6.7219e-07	9.40908e-05	4.96923	1.8319e-15	2.94286e-12	7.95223	Brain_Caudate_basal_ganglia	1.08487e-06	0.000361417	4.87558	1.26451e-14	1.04638e-11	7.70936	Breast_Mammary_Tissue	2.59758e-06	0.000516689	-4.70032	1.56778e-14	7.74136e-12	-7.68187	NA	NA	NA	NA	NA	NA	1	1	1	0	3	1.66002	6.2191	-1.44661	-8.09201	1.65499	8.08049	NA	NA	0.09691	5e-10	0.148005	5.86883e-16	0.0979274	6.4507e-16	NA	NA	0.63351	7.12598e-08	0.753378	5.90796e-13	0.70009	3.29528e-13	NA	NA
IRF1	6.7219e-07	9.40908e-05	4.96923	1.8319e-15	2.94286e-12	7.95223	Brain_Caudate_basal_ganglia	1.08487e-06	0.000361417	4.87558	1.26451e-14	1.04638e-11	7.70936	Cells_Cultured_fibroblasts	1.61997e-06	0.000346109	-4.79584	1.21952e-15	9.27137e-13	-8.00247	NA	NA	NA	NA	NA	NA	1	1	1	0	3	1.66002	6.2191	-1.44661	-8.09201	1.8904	8.45905	NA	NA	0.09691	5e-10	0.148005	5.86883e-16	0.058705	2.69553e-17	NA	NA	0.63351	7.12598e-08	0.753378	5.90796e-13	0.612591	2.02932e-14	NA	NA
IRF1	6.7219e-07	9.40908e-05	4.96923	1.8319e-15	2.94286e-12	7.95223	Brain_Caudate_basal_ganglia	1.08487e-06	0.000361417	4.87558	1.26451e-14	1.04638e-11	7.70936	Colon_Sigmoid	6.27432e-06	0.00104744	4.51693	2.63272e-13	1.34497e-10	7.31196	NA	NA	NA	NA	NA	NA	1	1	1	0	3	1.66002	6.2191	-1.44661	-8.09201	-1.78825	-7.73641	NA	NA	0.09691	5e-10	0.148005	5.86883e-16	0.0737363	1.02263e-14	NA	NA	0.63351	7.12598e-08	0.753378	5.90796e-13	0.653705	5.48447e-12	NA	NA
IRF1	6.7219e-07	9.40908e-05	4.96923	1.8319e-15	2.94286e-12	7.95223	Brain_Caudate_basal_ganglia	1.08487e-06	0.000361417	4.87558	1.26451e-14	1.04638e-11	7.70936	Colon_Transverse	3.08503e-06	0.000633061	4.66508	1.68789e-14	1.08182e-11	7.67241	NA	NA	NA	NA	NA	NA	1	1	1	0	3	1.66002	6.2191	-1.44661	-8.09201	-1.62124	-8.08641	NA	NA	0.09691	5e-10	0.148005	5.86883e-16	0.104967	6.14498e-16	NA	NA	0.63351	7.12598e-08	0.753378	5.90796e-13	0.711663	3.628e-13	NA	NA
IRF1	6.7219e-07	9.40908e-05	4.96923	1.8319e-15	2.94286e-12	7.95223	Brain_Caudate_basal_ganglia	1.08487e-06	0.000361417	4.87558	1.26451e-14	1.04638e-11	7.70936	Esophagus_Gastroesophageal_Junction	8.85282e-05	0.00797613	-3.92006	8.01746e-12	2.65309e-09	-6.83824	NA	NA	NA	NA	NA	NA	1	1	1	0	3	1.66002	6.2191	-1.44661	-8.09201	1.68618	7.33341	NA	NA	0.09691	5e-10	0.148005	5.86883e-16	0.0917618	2.24362e-13	NA	NA	0.63351	7.12598e-08	0.753378	5.90796e-13	0.686027	8.73689e-11	NA	NA
IRF1	6.7219e-07	9.40908e-05	4.96923	1.8319e-15	2.94286e-12	7.95223	Brain_Caudate_basal_ganglia	1.08487e-06	0.000361417	4.87558	1.26451e-14	1.04638e-11	7.70936	Esophagus_Mucosa	1.74701e-06	0.000352796	4.78068	1.3925e-14	7.82874e-12	7.69704	NA	NA	NA	NA	NA	NA	1	1	1	0	3	1.66002	6.2191	-1.44661	-8.09201	-1.47817	-8.08579	NA	NA	0.09691	5e-10	0.148005	5.86883e-16	0.139361	6.17646e-16	NA	NA	0.63351	7.12598e-08	0.753378	5.90796e-13	0.741388	3.22864e-13	NA	NA
IRF1	6.7219e-07	9.40908e-05	4.96923	1.8319e-15	2.94286e-12	7.95223	Brain_Caudate_basal_ganglia	1.08487e-06	0.000361417	4.87558	1.26451e-14	1.04638e-11	7.70936	Heart_Atrial_Appendage	2.59758e-06	0.000590016	-4.70032	1.56778e-14	8.8333e-12	-7.68187	NA	NA	NA	NA	NA	NA	1	1	1	0	3	1.66002	6.2191	-1.44661	-8.09201	1.65499	8.08049	NA	NA	0.09691	5e-10	0.148005	5.86883e-16	0.0979274	6.4507e-16	NA	NA	0.63351	7.12598e-08	0.753378	5.90796e-13	0.694569	3.62428e-13	NA	NA
IRF1	6.7219e-07	9.40908e-05	4.96923	1.8319e-15	2.94286e-12	7.95223	Brain_Caudate_basal_ganglia	1.08487e-06	0.000361417	4.87558	1.26451e-14	1.04638e-11	7.70936	Heart_Left_Ventricle	8.85282e-05	0.00896869	-3.92006	8.01746e-12	2.94025e-09	-6.83824	NA	NA	NA	NA	NA	NA	1	1	1	0	3	1.66002	6.2191	-1.44661	-8.09201	1.68618	7.33341	NA	NA	0.09691	5e-10	0.148005	5.86883e-16	0.0917618	2.24362e-13	NA	NA	0.63351	7.12598e-08	0.753378	5.90796e-13	0.690443	8.75165e-11	NA	NA
IRF1	6.7219e-07	9.40908e-05	4.96923	1.8319e-15	2.94286e-12	7.95223	Brain_Caudate_basal_ganglia	1.08487e-06	0.000361417	4.87558	1.26451e-14	1.04638e-11	7.70936	Kidney_Cortex	3.08503e-06	0.000821888	4.66508	1.68789e-14	1.96419e-11	7.67241	NA	NA	NA	NA	NA	NA	1	1	1	0	3	1.66002	6.2191	-1.44661	-8.09201	-1.62124	-8.08641	NA	NA	0.09691	5e-10	0.148005	5.86883e-16	0.104967	6.14498e-16	NA	NA	0.63351	7.12598e-08	0.753378	5.90796e-13	0.712799	5.42046e-13	NA	NA
IRF1	6.7219e-07	9.40908e-05	4.96923	1.8319e-15	2.94286e-12	7.95223	Brain_Caudate_basal_ganglia	1.08487e-06	0.000361417	4.87558	1.26451e-14	1.04638e-11	7.70936	Lung	8.85282e-05	0.00764283	3.92006	8.01746e-12	2.60585e-09	6.83824	NA	NA	NA	NA	NA	NA	1	1	1	0	3	1.66002	6.2191	-1.44661	-8.09201	-1.68618	-7.33341	NA	NA	0.09691	5e-10	0.148005	5.86883e-16	0.0917618	2.24362e-13	NA	NA	0.63351	7.12598e-08	0.753378	5.90796e-13	0.668968	8.88542e-11	NA	NA
IRF1	6.7219e-07	9.40908e-05	4.96923	1.8319e-15	2.94286e-12	7.95223	Brain_Caudate_basal_ganglia	1.08487e-06	0.000361417	4.87558	1.26451e-14	1.04638e-11	7.70936	Minor_Salivary_Gland	8.85282e-05	0.00862304	-3.92006	8.01746e-12	2.9656e-09	-6.83824	NA	NA	NA	NA	NA	NA	1	1	1	0	3	1.66002	6.2191	-1.44661	-8.09201	1.68618	7.33341	NA	NA	0.09691	5e-10	0.148005	5.86883e-16	0.0917618	2.24362e-13	NA	NA	0.63351	7.12598e-08	0.753378	5.90796e-13	0.682166	1.13489e-10	NA	NA
IRF1	6.7219e-07	9.40908e-05	4.96923	1.8319e-15	2.94286e-12	7.95223	Brain_Caudate_basal_ganglia	1.08487e-06	0.000361417	4.87558	1.26451e-14	1.04638e-11	7.70936	Nerve_Tibial	3.08503e-06	0.00059883	4.66508	1.68789e-14	8.51824e-12	7.67241	NA	NA	NA	NA	NA	NA	1	1	1	0	3	1.66002	6.2191	-1.44661	-8.09201	-1.62124	-8.08641	NA	NA	0.09691	5e-10	0.148005	5.86883e-16	0.104967	6.14498e-16	NA	NA	0.63351	7.12598e-08	0.753378	5.90796e-13	0.696987	3.3314e-13	NA	NA
IRF1	6.7219e-07	9.40908e-05	4.96923	1.8319e-15	2.94286e-12	7.95223	Brain_Caudate_basal_ganglia	1.08487e-06	0.000361417	4.87558	1.26451e-14	1.04638e-11	7.70936	Ovary	1.61997e-06	0.000359622	-4.79584	1.21952e-15	8.16419e-13	-8.00247	NA	NA	NA	NA	NA	NA	1	1	1	0	3	1.66002	6.2191	-1.44661	-8.09201	1.8904	8.45905	NA	NA	0.09691	5e-10	0.148005	5.86883e-16	0.058705	2.69553e-17	NA	NA	0.63351	7.12598e-08	0.753378	5.90796e-13	0.625181	1.94832e-14	NA	NA
IRF1	6.7219e-07	9.40908e-05	4.96923	1.8319e-15	2.94286e-12	7.95223	Brain_Caudate_basal_ganglia	1.08487e-06	0.000361417	4.87558	1.26451e-14	1.04638e-11	7.70936	Pancreas	1.61997e-06	0.000428789	4.79584	1.21952e-15	7.55338e-13	8.00247	NA	NA	NA	NA	NA	NA	1	1	1	0	3	1.66002	6.2191	-1.44661	-8.09201	-1.8904	-8.45905	NA	NA	0.09691	5e-10	0.148005	5.86883e-16	0.058705	2.69553e-17	NA	NA	0.63351	7.12598e-08	0.753378	5.90796e-13	0.618978	1.70393e-14	NA	NA
IRF1	6.7219e-07	9.40908e-05	4.96923	1.8319e-15	2.94286e-12	7.95223	Brain_Caudate_basal_ganglia	1.08487e-06	0.000361417	4.87558	1.26451e-14	1.04638e-11	7.70936	Prostate	3.08503e-06	0.000615995	4.66508	1.68789e-14	9.85987e-12	7.67241	NA	NA	NA	NA	NA	NA	1	1	1	0	3	1.66002	6.2191	-1.44661	-8.09201	-1.62124	-8.08641	NA	NA	0.09691	5e-10	0.148005	5.86883e-16	0.104967	6.14498e-16	NA	NA	0.63351	7.12598e-08	0.753378	5.90796e-13	0.709176	3.46619e-13	NA	NA
IRF1	6.7219e-07	9.40908e-05	4.96923	1.8319e-15	2.94286e-12	7.95223	Brain_Caudate_basal_ganglia	1.08487e-06	0.000361417	4.87558	1.26451e-14	1.04638e-11	7.70936	Spleen	8.85282e-05	0.0086651	-3.92006	8.01746e-12	2.65727e-09	-6.83824	NA	NA	NA	NA	NA	NA	1	1	1	0	3	1.66002	6.2191	-1.44661	-8.09201	1.68618	7.33341	NA	NA	0.09691	5e-10	0.148005	5.86883e-16	0.0917618	2.24362e-13	NA	NA	0.63351	7.12598e-08	0.753378	5.90796e-13	0.684713	9.35082e-11	NA	NA
IRF1	6.7219e-07	9.40908e-05	4.96923	1.8319e-15	2.94286e-12	7.95223	Brain_Caudate_basal_ganglia	1.08487e-06	0.000361417	4.87558	1.26451e-14	1.04638e-11	7.70936	Uterus	4.04638e-06	0.000782023	4.60899	3.70647e-14	2.15984e-11	7.5709	NA	NA	NA	NA	NA	NA	1	1	1	0	3	1.66002	6.2191	-1.44661	-8.09201	-1.77142	-7.99194	NA	NA	0.09691	5e-10	0.148005	5.86883e-16	0.0764902	1.32827e-15	NA	NA	0.63351	7.12598e-08	0.753378	5.90796e-13	0.662091	7.34772e-13	NA	NA
IRF1	6.7219e-07	9.40908e-05	4.96923	1.8319e-15	2.94286e-12	7.95223	Brain_Caudate_basal_ganglia	1.08487e-06	0.000361417	4.87558	1.26451e-14	1.04638e-11	7.70936	Vagina	4.04638e-06	0.000843469	4.60899	3.70647e-14	2.63126e-11	7.5709	NA	NA	NA	NA	NA	NA	1	1	1	0	3	1.66002	6.2191	-1.44661	-8.09201	-1.77142	-7.99194	NA	NA	0.09691	5e-10	0.148005	5.86883e-16	0.0764902	1.32827e-15	NA	NA	0.63351	7.12598e-08	0.753378	5.90796e-13	0.665668	8.23293e-13	NA	NA
IRF1	6.7219e-07	9.40908e-05	4.96923	1.8319e-15	2.94286e-12	7.95223	Brain_Caudate_basal_ganglia	1.08487e-06	0.000361417	4.87558	1.26451e-14	1.04638e-11	7.70936	Whole_Blood	2.59758e-06	0.000570726	-4.70032	1.56778e-14	9.58092e-12	-7.68187	NA	NA	NA	NA	NA	NA	1	1	1	0	3	1.66002	6.2191	-1.44661	-8.09201	1.65499	8.08049	NA	NA	0.09691	5e-10	0.148005	5.86883e-16	0.0979274	6.4507e-16	NA	NA	0.63351	7.12598e-08	0.753378	5.90796e-13	0.700814	3.65356e-13	NA	NA
IRF1	6.7219e-07	9.40908e-05	4.96923	1.8319e-15	2.94286e-12	7.95223	Brain_Caudate_basal_ganglia	1.08487e-06	0.000361417	4.87558	1.26451e-14	1.04638e-11	7.70936	smultixcan	1.61997e-06	0.00035189	4.79584	1.21952e-15	6.38046e-13	8.00247	NA	NA	NA	NA	NA	NA	1	1	1	0	3	1.66002	6.2191	-1.44661	-8.09201	-1.8904	-8.45905	NA	NA	0.09691	5e-10	0.148005	5.86883e-16	0.058705	2.69553e-17	NA	NA	0.63351	7.12598e-08	0.753378	5.90796e-13	0.608616	1.67878e-14	NA	NA
IRF1	6.7219e-07	9.40908e-05	4.96923	1.8319e-15	2.94286e-12	7.95223	Brain_Cerebellar_Hemisphere	1.08487e-06	0.000430486	4.87558	1.26451e-14	1.24035e-11	7.70936	Adipose_Subcutaneous	3.51441e-06	0.000668367	-4.63821	1.72609e-14	9.47591e-12	-7.66954	NA	NA	NA	NA	NA	NA	1	1	1	0	3	1.66002	6.2191	-1.44661	-12.1793	1.7897	8.09521	NA	NA	0.09691	5e-10	0.148005	4.00686e-34	0.0735014	5.71674e-16	NA	NA	0.63351	7.12598e-08	0.80351	1.18062e-30	0.648231	3.10773e-13	NA	NA
IRF1	6.7219e-07	9.40908e-05	4.96923	1.8319e-15	2.94286e-12	7.95223	Brain_Cerebellar_Hemisphere	1.08487e-06	0.000430486	4.87558	1.26451e-14	1.24035e-11	7.70936	Adipose_Visceral_Omentum	6.27432e-06	0.00102075	-4.51693	2.63272e-13	1.31397e-10	-7.31196	NA	NA	NA	NA	NA	NA	1	1	1	0	3	1.66002	6.2191	-1.44661	-12.1793	1.78825	7.73641	NA	NA	0.09691	5e-10	0.148005	4.00686e-34	0.0737363	1.02263e-14	NA	NA	0.63351	7.12598e-08	0.80351	1.18062e-30	0.65484	5.20282e-12	NA	NA
IRF1	6.7219e-07	9.40908e-05	4.96923	1.8319e-15	2.94286e-12	7.95223	Brain_Cerebellar_Hemisphere	1.08487e-06	0.000430486	4.87558	1.26451e-14	1.24035e-11	7.70936	Adrenal_Gland	3.51441e-06	0.000637194	-4.63821	1.72609e-14	1.00101e-11	-7.66954	NA	NA	NA	NA	NA	NA	1	1	1	0	3	1.66002	6.2191	-1.44661	-12.1793	1.7897	8.09521	NA	NA	0.09691	5e-10	0.148005	4.00686e-34	0.0735014	5.71674e-16	NA	NA	0.63351	7.12598e-08	0.80351	1.18062e-30	0.662559	2.78153e-13	NA	NA
IRF1	6.7219e-07	9.40908e-05	4.96923	1.8319e-15	2.94286e-12	7.95223	Brain_Cerebellar_Hemisphere	1.08487e-06	0.000430486	4.87558	1.26451e-14	1.24035e-11	7.70936	Artery_Aorta	8.85282e-05	0.00818057	-3.92006	8.01746e-12	2.58514e-09	-6.83824	NA	NA	NA	NA	NA	NA	1	1	1	0	3	1.66002	6.2191	-1.44661	-12.1793	1.68618	7.33341	NA	NA	0.09691	5e-10	0.148005	4.00686e-34	0.0917618	2.24362e-13	NA	NA	0.63351	7.12598e-08	0.80351	1.18062e-30	0.685797	9.19857e-11	NA	NA
IRF1	6.7219e-07	9.40908e-05	4.96923	1.8319e-15	2.94286e-12	7.95223	Brain_Cerebellar_Hemisphere	1.08487e-06	0.000430486	4.87558	1.26451e-14	1.24035e-11	7.70936	Artery_Coronary	1.74701e-06	0.000364719	4.78068	1.3925e-14	9.13059e-12	7.69704	NA	NA	NA	NA	NA	NA	1	1	1	0	3	1.66002	6.2191	-1.44661	-12.1793	-1.47817	-8.08579	NA	NA	0.09691	5e-10	0.148005	4.00686e-34	0.139361	6.17646e-16	NA	NA	0.63351	7.12598e-08	0.80351	1.18062e-30	0.728287	3.77109e-13	NA	NA
IRF1	6.7219e-07	9.40908e-05	4.96923	1.8319e-15	2.94286e-12	7.95223	Brain_Cerebellar_Hemisphere	1.08487e-06	0.000430486	4.87558	1.26451e-14	1.24035e-11	7.70936	Artery_Tibial	1.61997e-06	0.000344216	-4.79584	1.21952e-15	6.72874e-13	-8.00247	NA	NA	NA	NA	NA	NA	1	1	1	0	3	1.66002	6.2191	-1.44661	-12.1793	1.8904	8.45905	NA	NA	0.09691	5e-10	0.148005	4.00686e-34	0.058705	2.69553e-17	NA	NA	0.63351	7.12598e-08	0.80351	1.18062e-30	0.618535	1.58904e-14	NA	NA
IRF1	6.7219e-07	9.40908e-05	4.96923	1.8319e-15	2.94286e-12	7.95223	Brain_Cerebellar_Hemisphere	1.08487e-06	0.000430486	4.87558	1.26451e-14	1.24035e-11	7.70936	Brain_Caudate_basal_ganglia	8.85282e-05	0.00996238	-3.92006	8.01746e-12	3.19172e-09	-6.83824	NA	NA	NA	NA	NA	NA	1	1	1	0	3	1.66002	6.2191	-1.44661	-12.1793	1.68618	7.33341	NA	NA	0.09691	5e-10	0.148005	4.00686e-34	0.0917618	2.24362e-13	NA	NA	0.63351	7.12598e-08	0.80351	1.18062e-30	0.70101	9.89005e-11	NA	NA
IRF1	6.7219e-07	9.40908e-05	4.96923	1.8319e-15	2.94286e-12	7.95223	Brain_Cerebellar_Hemisphere	1.08487e-06	0.000430486	4.87558	1.26451e-14	1.24035e-11	7.70936	Brain_Cerebellar_Hemisphere	3.08503e-06	0.00060341	4.66508	1.68789e-14	8.18501e-12	7.67241	NA	NA	NA	NA	NA	NA	1	1	1	0	3	1.66002	6.2191	-1.44661	-12.1793	-1.62124	-8.08641	NA	NA	0.09691	5e-10	0.148005	4.00686e-34	0.104967	6.14498e-16	NA	NA	0.63351	7.12598e-08	0.80351	1.18062e-30	0.690894	3.14411e-13	NA	NA
IRF1	6.7219e-07	9.40908e-05	4.96923	1.8319e-15	2.94286e-12	7.95223	Brain_Cerebellar_Hemisphere	1.08487e-06	0.000430486	4.87558	1.26451e-14	1.24035e-11	7.70936	Brain_Frontal_Cortex_BA9	4.12425e-06	0.000857557	-4.60502	2.09136e-14	1.07459e-11	-7.64488	NA	NA	NA	NA	NA	NA	1	1	1	0	3	1.66002	6.2191	-1.44661	-12.1793	1.81716	8.07504	NA	NA	0.09691	5e-10	0.148005	4.00686e-34	0.0691929	6.7452e-16	NA	NA	0.63351	7.12598e-08	0.80351	1.18062e-30	0.649333	3.74134e-13	NA	NA
IRF1	6.7219e-07	9.40908e-05	4.96923	1.8319e-15	2.94286e-12	7.95223	Brain_Cerebellar_Hemisphere	1.08487e-06	0.000430486	4.87558	1.26451e-14	1.24035e-11	7.70936	Brain_Hypothalamus	1.74701e-06	0.000506657	4.78068	1.3925e-14	1.04009e-11	7.69704	NA	NA	NA	NA	NA	NA	1	1	1	0	3	1.66002	6.2191	-1.44661	-12.1793	-1.47817	-8.08579	NA	NA	0.09691	5e-10	0.148005	4.00686e-34	0.139361	6.17646e-16	NA	NA	0.63351	7.12598e-08	0.80351	1.18062e-30	0.742463	4.71643e-13	NA	NA
IRF1	6.7219e-07	9.40908e-05	4.96923	1.8319e-15	2.94286e-12	7.95223	Brain_Cerebellar_Hemisphere	1.08487e-06	0.000430486	4.87558	1.26451e-14	1.24035e-11	7.70936	Brain_Substantia_nigra	1.74701e-06	0.00049015	4.78068	1.3925e-14	1.14757e-11	7.69704	NA	NA	NA	NA	NA	NA	1	1	1	0	3	1.66002	6.2191	-1.44661	-12.1793	-1.47817	-8.08579	NA	NA	0.09691	5e-10	0.148005	4.00686e-34	0.139361	6.17646e-16	NA	NA	0.63351	7.12598e-08	0.80351	1.18062e-30	0.750638	5.10092e-13	NA	NA
IRF1	6.7219e-07	9.40908e-05	4.96923	1.8319e-15	2.94286e-12	7.95223	Brain_Cerebellar_Hemisphere	1.08487e-06	0.000430486	4.87558	1.26451e-14	1.24035e-11	7.70936	Breast_Mammary_Tissue	2.59758e-06	0.000516689	-4.70032	1.56778e-14	7.74136e-12	-7.68187	NA	NA	NA	NA	NA	NA	1	1	1	0	3	1.66002	6.2191	-1.44661	-12.1793	1.65499	8.08049	NA	NA	0.09691	5e-10	0.148005	4.00686e-34	0.0979274	6.4507e-16	NA	NA	0.63351	7.12598e-08	0.80351	1.18062e-30	0.70009	3.29528e-13	NA	NA
IRF1	6.7219e-07	9.40908e-05	4.96923	1.8319e-15	2.94286e-12	7.95223	Brain_Cerebellar_Hemisphere	1.08487e-06	0.000430486	4.87558	1.26451e-14	1.24035e-11	7.70936	Cells_Cultured_fibroblasts	1.61997e-06	0.000346109	-4.79584	1.21952e-15	9.27137e-13	-8.00247	NA	NA	NA	NA	NA	NA	1	1	1	0	3	1.66002	6.2191	-1.44661	-12.1793	1.8904	8.45905	NA	NA	0.09691	5e-10	0.148005	4.00686e-34	0.058705	2.69553e-17	NA	NA	0.63351	7.12598e-08	0.80351	1.18062e-30	0.612591	2.02932e-14	NA	NA
IRF1	6.7219e-07	9.40908e-05	4.96923	1.8319e-15	2.94286e-12	7.95223	Brain_Cerebellar_Hemisphere	1.08487e-06	0.000430486	4.87558	1.26451e-14	1.24035e-11	7.70936	Colon_Sigmoid	6.27432e-06	0.00104744	4.51693	2.63272e-13	1.34497e-10	7.31196	NA	NA	NA	NA	NA	NA	1	1	1	0	3	1.66002	6.2191	-1.44661	-12.1793	-1.78825	-7.73641	NA	NA	0.09691	5e-10	0.148005	4.00686e-34	0.0737363	1.02263e-14	NA	NA	0.63351	7.12598e-08	0.80351	1.18062e-30	0.653705	5.48447e-12	NA	NA
IRF1	6.7219e-07	9.40908e-05	4.96923	1.8319e-15	2.94286e-12	7.95223	Brain_Cerebellar_Hemisphere	1.08487e-06	0.000430486	4.87558	1.26451e-14	1.24035e-11	7.70936	Colon_Transverse	3.08503e-06	0.000633061	4.66508	1.68789e-14	1.08182e-11	7.67241	NA	NA	NA	NA	NA	NA	1	1	1	0	3	1.66002	6.2191	-1.44661	-12.1793	-1.62124	-8.08641	NA	NA	0.09691	5e-10	0.148005	4.00686e-34	0.104967	6.14498e-16	NA	NA	0.63351	7.12598e-08	0.80351	1.18062e-30	0.711663	3.628e-13	NA	NA
IRF1	6.7219e-07	9.40908e-05	4.96923	1.8319e-15	2.94286e-12	7.95223	Brain_Cerebellar_Hemisphere	1.08487e-06	0.000430486	4.87558	1.26451e-14	1.24035e-11	7.70936	Esophagus_Gastroesophageal_Junction	8.85282e-05	0.00797613	-3.92006	8.01746e-12	2.65309e-09	-6.83824	NA	NA	NA	NA	NA	NA	1	1	1	0	3	1.66002	6.2191	-1.44661	-12.1793	1.68618	7.33341	NA	NA	0.09691	5e-10	0.148005	4.00686e-34	0.0917618	2.24362e-13	NA	NA	0.63351	7.12598e-08	0.80351	1.18062e-30	0.686027	8.73689e-11	NA	NA
IRF1	6.7219e-07	9.40908e-05	4.96923	1.8319e-15	2.94286e-12	7.95223	Brain_Cerebellar_Hemisphere	1.08487e-06	0.000430486	4.87558	1.26451e-14	1.24035e-11	7.70936	Esophagus_Mucosa	1.74701e-06	0.000352796	4.78068	1.3925e-14	7.82874e-12	7.69704	NA	NA	NA	NA	NA	NA	1	1	1	0	3	1.66002	6.2191	-1.44661	-12.1793	-1.47817	-8.08579	NA	NA	0.09691	5e-10	0.148005	4.00686e-34	0.139361	6.17646e-16	NA	NA	0.63351	7.12598e-08	0.80351	1.18062e-30	0.741388	3.22864e-13	NA	NA
IRF1	6.7219e-07	9.40908e-05	4.96923	1.8319e-15	2.94286e-12	7.95223	Brain_Cerebellar_Hemisphere	1.08487e-06	0.000430486	4.87558	1.26451e-14	1.24035e-11	7.70936	Heart_Atrial_Appendage	2.59758e-06	0.000590016	-4.70032	1.56778e-14	8.8333e-12	-7.68187	NA	NA	NA	NA	NA	NA	1	1	1	0	3	1.66002	6.2191	-1.44661	-12.1793	1.65499	8.08049	NA	NA	0.09691	5e-10	0.148005	4.00686e-34	0.0979274	6.4507e-16	NA	NA	0.63351	7.12598e-08	0.80351	1.18062e-30	0.694569	3.62428e-13	NA	NA
IRF1	6.7219e-07	9.40908e-05	4.96923	1.8319e-15	2.94286e-12	7.95223	Brain_Cerebellar_Hemisphere	1.08487e-06	0.000430486	4.87558	1.26451e-14	1.24035e-11	7.70936	Heart_Left_Ventricle	8.85282e-05	0.00896869	-3.92006	8.01746e-12	2.94025e-09	-6.83824	NA	NA	NA	NA	NA	NA	1	1	1	0	3	1.66002	6.2191	-1.44661	-12.1793	1.68618	7.33341	NA	NA	0.09691	5e-10	0.148005	4.00686e-34	0.0917618	2.24362e-13	NA	NA	0.63351	7.12598e-08	0.80351	1.18062e-30	0.690443	8.75165e-11	NA	NA
IRF1	6.7219e-07	9.40908e-05	4.96923	1.8319e-15	2.94286e-12	7.95223	Brain_Cerebellar_Hemisphere	1.08487e-06	0.000430486	4.87558	1.26451e-14	1.24035e-11	7.70936	Kidney_Cortex	3.08503e-06	0.000821888	4.66508	1.68789e-14	1.96419e-11	7.67241	NA	NA	NA	NA	NA	NA	1	1	1	0	3	1.66002	6.2191	-1.44661	-12.1793	-1.62124	-8.08641	NA	NA	0.09691	5e-10	0.148005	4.00686e-34	0.104967	6.14498e-16	NA	NA	0.63351	7.12598e-08	0.80351	1.18062e-30	0.712799	5.42046e-13	NA	NA
IRF1	6.7219e-07	9.40908e-05	4.96923	1.8319e-15	2.94286e-12	7.95223	Brain_Cerebellar_Hemisphere	1.08487e-06	0.000430486	4.87558	1.26451e-14	1.24035e-11	7.70936	Lung	8.85282e-05	0.00764283	3.92006	8.01746e-12	2.60585e-09	6.83824	NA	NA	NA	NA	NA	NA	1	1	1	0	3	1.66002	6.2191	-1.44661	-12.1793	-1.68618	-7.33341	NA	NA	0.09691	5e-10	0.148005	4.00686e-34	0.0917618	2.24362e-13	NA	NA	0.63351	7.12598e-08	0.80351	1.18062e-30	0.668968	8.88542e-11	NA	NA
IRF1	6.7219e-07	9.40908e-05	4.96923	1.8319e-15	2.94286e-12	7.95223	Brain_Cerebellar_Hemisphere	1.08487e-06	0.000430486	4.87558	1.26451e-14	1.24035e-11	7.70936	Minor_Salivary_Gland	8.85282e-05	0.00862304	-3.92006	8.01746e-12	2.9656e-09	-6.83824	NA	NA	NA	NA	NA	NA	1	1	1	0	3	1.66002	6.2191	-1.44661	-12.1793	1.68618	7.33341	NA	NA	0.09691	5e-10	0.148005	4.00686e-34	0.0917618	2.24362e-13	NA	NA	0.63351	7.12598e-08	0.80351	1.18062e-30	0.682166	1.13489e-10	NA	NA
IRF1	6.7219e-07	9.40908e-05	4.96923	1.8319e-15	2.94286e-12	7.95223	Brain_Cerebellar_Hemisphere	1.08487e-06	0.000430486	4.87558	1.26451e-14	1.24035e-11	7.70936	Nerve_Tibial	3.08503e-06	0.00059883	4.66508	1.68789e-14	8.51824e-12	7.67241	NA	NA	NA	NA	NA	NA	1	1	1	0	3	1.66002	6.2191	-1.44661	-12.1793	-1.62124	-8.08641	NA	NA	0.09691	5e-10	0.148005	4.00686e-34	0.104967	6.14498e-16	NA	NA	0.63351	7.12598e-08	0.80351	1.18062e-30	0.696987	3.3314e-13	NA	NA
IRF1	6.7219e-07	9.40908e-05	4.96923	1.8319e-15	2.94286e-12	7.95223	Brain_Cerebellar_Hemisphere	1.08487e-06	0.000430486	4.87558	1.26451e-14	1.24035e-11	7.70936	Ovary	1.61997e-06	0.000359622	-4.79584	1.21952e-15	8.16419e-13	-8.00247	NA	NA	NA	NA	NA	NA	1	1	1	0	3	1.66002	6.2191	-1.44661	-12.1793	1.8904	8.45905	NA	NA	0.09691	5e-10	0.148005	4.00686e-34	0.058705	2.69553e-17	NA	NA	0.63351	7.12598e-08	0.80351	1.18062e-30	0.625181	1.94832e-14	NA	NA
IRF1	6.7219e-07	9.40908e-05	4.96923	1.8319e-15	2.94286e-12	7.95223	Brain_Cerebellar_Hemisphere	1.08487e-06	0.000430486	4.87558	1.26451e-14	1.24035e-11	7.70936	Pancreas	1.61997e-06	0.000428789	4.79584	1.21952e-15	7.55338e-13	8.00247	NA	NA	NA	NA	NA	NA	1	1	1	0	3	1.66002	6.2191	-1.44661	-12.1793	-1.8904	-8.45905	NA	NA	0.09691	5e-10	0.148005	4.00686e-34	0.058705	2.69553e-17	NA	NA	0.63351	7.12598e-08	0.80351	1.18062e-30	0.618978	1.70393e-14	NA	NA
IRF1	6.7219e-07	9.40908e-05	4.96923	1.8319e-15	2.94286e-12	7.95223	Brain_Cerebellar_Hemisphere	1.08487e-06	0.000430486	4.87558	1.26451e-14	1.24035e-11	7.70936	Prostate	3.08503e-06	0.000615995	4.66508	1.68789e-14	9.85987e-12	7.67241	NA	NA	NA	NA	NA	NA	1	1	1	0	3	1.66002	6.2191	-1.44661	-12.1793	-1.62124	-8.08641	NA	NA	0.09691	5e-10	0.148005	4.00686e-34	0.104967	6.14498e-16	NA	NA	0.63351	7.12598e-08	0.80351	1.18062e-30	0.709176	3.46619e-13	NA	NA
IRF1	6.7219e-07	9.40908e-05	4.96923	1.8319e-15	2.94286e-12	7.95223	Brain_Cerebellar_Hemisphere	1.08487e-06	0.000430486	4.87558	1.26451e-14	1.24035e-11	7.70936	Spleen	8.85282e-05	0.0086651	-3.92006	8.01746e-12	2.65727e-09	-6.83824	NA	NA	NA	NA	NA	NA	1	1	1	0	3	1.66002	6.2191	-1.44661	-12.1793	1.68618	7.33341	NA	NA	0.09691	5e-10	0.148005	4.00686e-34	0.0917618	2.24362e-13	NA	NA	0.63351	7.12598e-08	0.80351	1.18062e-30	0.684713	9.35082e-11	NA	NA
IRF1	6.7219e-07	9.40908e-05	4.96923	1.8319e-15	2.94286e-12	7.95223	Brain_Cerebellar_Hemisphere	1.08487e-06	0.000430486	4.87558	1.26451e-14	1.24035e-11	7.70936	Uterus	4.04638e-06	0.000782023	4.60899	3.70647e-14	2.15984e-11	7.5709	NA	NA	NA	NA	NA	NA	1	1	1	0	3	1.66002	6.2191	-1.44661	-12.1793	-1.77142	-7.99194	NA	NA	0.09691	5e-10	0.148005	4.00686e-34	0.0764902	1.32827e-15	NA	NA	0.63351	7.12598e-08	0.80351	1.18062e-30	0.662091	7.34772e-13	NA	NA
IRF1	6.7219e-07	9.40908e-05	4.96923	1.8319e-15	2.94286e-12	7.95223	Brain_Cerebellar_Hemisphere	1.08487e-06	0.000430486	4.87558	1.26451e-14	1.24035e-11	7.70936	Vagina	4.04638e-06	0.000843469	4.60899	3.70647e-14	2.63126e-11	7.5709	NA	NA	NA	NA	NA	NA	1	1	1	0	3	1.66002	6.2191	-1.44661	-12.1793	-1.77142	-7.99194	NA	NA	0.09691	5e-10	0.148005	4.00686e-34	0.0764902	1.32827e-15	NA	NA	0.63351	7.12598e-08	0.80351	1.18062e-30	0.665668	8.23293e-13	NA	NA
IRF1	6.7219e-07	9.40908e-05	4.96923	1.8319e-15	2.94286e-12	7.95223	Brain_Cerebellar_Hemisphere	1.08487e-06	0.000430486	4.87558	1.26451e-14	1.24035e-11	7.70936	Whole_Blood	2.59758e-06	0.000570726	-4.70032	1.56778e-14	9.58092e-12	-7.68187	NA	NA	NA	NA	NA	NA	1	1	1	0	3	1.66002	6.2191	-1.44661	-12.1793	1.65499	8.08049	NA	NA	0.09691	5e-10	0.148005	4.00686e-34	0.0979274	6.4507e-16	NA	NA	0.63351	7.12598e-08	0.80351	1.18062e-30	0.700814	3.65356e-13	NA	NA
IRF1	6.7219e-07	9.40908e-05	4.96923	1.8319e-15	2.94286e-12	7.95223	Brain_Cerebellar_Hemisphere	1.08487e-06	0.000430486	4.87558	1.26451e-14	1.24035e-11	7.70936	smultixcan	1.61997e-06	0.00035189	4.79584	1.21952e-15	6.38046e-13	8.00247	NA	NA	NA	NA	NA	NA	1	1	1	0	3	1.66002	6.2191	-1.44661	-12.1793	-1.8904	-8.45905	NA	NA	0.09691	5e-10	0.148005	4.00686e-34	0.058705	2.69553e-17	NA	NA	0.63351	7.12598e-08	0.80351	1.18062e-30	0.608616	1.67878e-14	NA	NA
IRF1	6.7219e-07	9.40908e-05	4.96923	1.8319e-15	2.94286e-12	7.95223	Brain_Frontal_Cortex_BA9	7.5863e-07	0.000218248	4.94572	1.61288e-15	1.13478e-12	7.96798	Adipose_Subcutaneous	3.51441e-06	0.000668367	-4.63821	1.72609e-14	9.47591e-12	-7.66954	NA	NA	NA	NA	NA	NA	1	1	1	0	3	1.66002	6.2191	-1.60245	-12.1542	1.7897	8.09521	NA	NA	0.09691	5e-10	0.109056	5.45124e-34	0.0735014	5.71674e-16	NA	NA	0.63351	7.12598e-08	0.729091	1.30993e-30	0.648231	3.10773e-13	NA	NA
IRF1	6.7219e-07	9.40908e-05	4.96923	1.8319e-15	2.94286e-12	7.95223	Brain_Frontal_Cortex_BA9	7.5863e-07	0.000218248	4.94572	1.61288e-15	1.13478e-12	7.96798	Adipose_Visceral_Omentum	6.27432e-06	0.00102075	-4.51693	2.63272e-13	1.31397e-10	-7.31196	NA	NA	NA	NA	NA	NA	1	1	1	0	3	1.66002	6.2191	-1.60245	-12.1542	1.78825	7.73641	NA	NA	0.09691	5e-10	0.109056	5.45124e-34	0.0737363	1.02263e-14	NA	NA	0.63351	7.12598e-08	0.729091	1.30993e-30	0.65484	5.20282e-12	NA	NA
IRF1	6.7219e-07	9.40908e-05	4.96923	1.8319e-15	2.94286e-12	7.95223	Brain_Frontal_Cortex_BA9	7.5863e-07	0.000218248	4.94572	1.61288e-15	1.13478e-12	7.96798	Adrenal_Gland	3.51441e-06	0.000637194	-4.63821	1.72609e-14	1.00101e-11	-7.66954	NA	NA	NA	NA	NA	NA	1	1	1	0	3	1.66002	6.2191	-1.60245	-12.1542	1.7897	8.09521	NA	NA	0.09691	5e-10	0.109056	5.45124e-34	0.0735014	5.71674e-16	NA	NA	0.63351	7.12598e-08	0.729091	1.30993e-30	0.662559	2.78153e-13	NA	NA
IRF1	6.7219e-07	9.40908e-05	4.96923	1.8319e-15	2.94286e-12	7.95223	Brain_Frontal_Cortex_BA9	7.5863e-07	0.000218248	4.94572	1.61288e-15	1.13478e-12	7.96798	Artery_Aorta	8.85282e-05	0.00818057	-3.92006	8.01746e-12	2.58514e-09	-6.83824	NA	NA	NA	NA	NA	NA	1	1	1	0	3	1.66002	6.2191	-1.60245	-12.1542	1.68618	7.33341	NA	NA	0.09691	5e-10	0.109056	5.45124e-34	0.0917618	2.24362e-13	NA	NA	0.63351	7.12598e-08	0.729091	1.30993e-30	0.685797	9.19857e-11	NA	NA
IRF1	6.7219e-07	9.40908e-05	4.96923	1.8319e-15	2.94286e-12	7.95223	Brain_Frontal_Cortex_BA9	7.5863e-07	0.000218248	4.94572	1.61288e-15	1.13478e-12	7.96798	Artery_Coronary	1.74701e-06	0.000364719	4.78068	1.3925e-14	9.13059e-12	7.69704	NA	NA	NA	NA	NA	NA	1	1	1	0	3	1.66002	6.2191	-1.60245	-12.1542	-1.47817	-8.08579	NA	NA	0.09691	5e-10	0.109056	5.45124e-34	0.139361	6.17646e-16	NA	NA	0.63351	7.12598e-08	0.729091	1.30993e-30	0.728287	3.77109e-13	NA	NA
IRF1	6.7219e-07	9.40908e-05	4.96923	1.8319e-15	2.94286e-12	7.95223	Brain_Frontal_Cortex_BA9	7.5863e-07	0.000218248	4.94572	1.61288e-15	1.13478e-12	7.96798	Artery_Tibial	1.61997e-06	0.000344216	-4.79584	1.21952e-15	6.72874e-13	-8.00247	NA	NA	NA	NA	NA	NA	1	1	1	0	3	1.66002	6.2191	-1.60245	-12.1542	1.8904	8.45905	NA	NA	0.09691	5e-10	0.109056	5.45124e-34	0.058705	2.69553e-17	NA	NA	0.63351	7.12598e-08	0.729091	1.30993e-30	0.618535	1.58904e-14	NA	NA
IRF1	6.7219e-07	9.40908e-05	4.96923	1.8319e-15	2.94286e-12	7.95223	Brain_Frontal_Cortex_BA9	7.5863e-07	0.000218248	4.94572	1.61288e-15	1.13478e-12	7.96798	Brain_Caudate_basal_ganglia	8.85282e-05	0.00996238	-3.92006	8.01746e-12	3.19172e-09	-6.83824	NA	NA	NA	NA	NA	NA	1	1	1	0	3	1.66002	6.2191	-1.60245	-12.1542	1.68618	7.33341	NA	NA	0.09691	5e-10	0.109056	5.45124e-34	0.0917618	2.24362e-13	NA	NA	0.63351	7.12598e-08	0.729091	1.30993e-30	0.70101	9.89005e-11	NA	NA
IRF1	6.7219e-07	9.40908e-05	4.96923	1.8319e-15	2.94286e-12	7.95223	Brain_Frontal_Cortex_BA9	7.5863e-07	0.000218248	4.94572	1.61288e-15	1.13478e-12	7.96798	Brain_Cerebellar_Hemisphere	3.08503e-06	0.00060341	4.66508	1.68789e-14	8.18501e-12	7.67241	NA	NA	NA	NA	NA	NA	1	1	1	0	3	1.66002	6.2191	-1.60245	-12.1542	-1.62124	-8.08641	NA	NA	0.09691	5e-10	0.109056	5.45124e-34	0.104967	6.14498e-16	NA	NA	0.63351	7.12598e-08	0.729091	1.30993e-30	0.690894	3.14411e-13	NA	NA
IRF1	6.7219e-07	9.40908e-05	4.96923	1.8319e-15	2.94286e-12	7.95223	Brain_Frontal_Cortex_BA9	7.5863e-07	0.000218248	4.94572	1.61288e-15	1.13478e-12	7.96798	Brain_Frontal_Cortex_BA9	4.12425e-06	0.000857557	-4.60502	2.09136e-14	1.07459e-11	-7.64488	NA	NA	NA	NA	NA	NA	1	1	1	0	3	1.66002	6.2191	-1.60245	-12.1542	1.81716	8.07504	NA	NA	0.09691	5e-10	0.109056	5.45124e-34	0.0691929	6.7452e-16	NA	NA	0.63351	7.12598e-08	0.729091	1.30993e-30	0.649333	3.74134e-13	NA	NA
IRF1	6.7219e-07	9.40908e-05	4.96923	1.8319e-15	2.94286e-12	7.95223	Brain_Frontal_Cortex_BA9	7.5863e-07	0.000218248	4.94572	1.61288e-15	1.13478e-12	7.96798	Brain_Hypothalamus	1.74701e-06	0.000506657	4.78068	1.3925e-14	1.04009e-11	7.69704	NA	NA	NA	NA	NA	NA	1	1	1	0	3	1.66002	6.2191	-1.60245	-12.1542	-1.47817	-8.08579	NA	NA	0.09691	5e-10	0.109056	5.45124e-34	0.139361	6.17646e-16	NA	NA	0.63351	7.12598e-08	0.729091	1.30993e-30	0.742463	4.71643e-13	NA	NA
IRF1	6.7219e-07	9.40908e-05	4.96923	1.8319e-15	2.94286e-12	7.95223	Brain_Frontal_Cortex_BA9	7.5863e-07	0.000218248	4.94572	1.61288e-15	1.13478e-12	7.96798	Brain_Substantia_nigra	1.74701e-06	0.00049015	4.78068	1.3925e-14	1.14757e-11	7.69704	NA	NA	NA	NA	NA	NA	1	1	1	0	3	1.66002	6.2191	-1.60245	-12.1542	-1.47817	-8.08579	NA	NA	0.09691	5e-10	0.109056	5.45124e-34	0.139361	6.17646e-16	NA	NA	0.63351	7.12598e-08	0.729091	1.30993e-30	0.750638	5.10092e-13	NA	NA
IRF1	6.7219e-07	9.40908e-05	4.96923	1.8319e-15	2.94286e-12	7.95223	Brain_Frontal_Cortex_BA9	7.5863e-07	0.000218248	4.94572	1.61288e-15	1.13478e-12	7.96798	Breast_Mammary_Tissue	2.59758e-06	0.000516689	-4.70032	1.56778e-14	7.74136e-12	-7.68187	NA	NA	NA	NA	NA	NA	1	1	1	0	3	1.66002	6.2191	-1.60245	-12.1542	1.65499	8.08049	NA	NA	0.09691	5e-10	0.109056	5.45124e-34	0.0979274	6.4507e-16	NA	NA	0.63351	7.12598e-08	0.729091	1.30993e-30	0.70009	3.29528e-13	NA	NA
IRF1	6.7219e-07	9.40908e-05	4.96923	1.8319e-15	2.94286e-12	7.95223	Brain_Frontal_Cortex_BA9	7.5863e-07	0.000218248	4.94572	1.61288e-15	1.13478e-12	7.96798	Cells_Cultured_fibroblasts	1.61997e-06	0.000346109	-4.79584	1.21952e-15	9.27137e-13	-8.00247	NA	NA	NA	NA	NA	NA	1	1	1	0	3	1.66002	6.2191	-1.60245	-12.1542	1.8904	8.45905	NA	NA	0.09691	5e-10	0.109056	5.45124e-34	0.058705	2.69553e-17	NA	NA	0.63351	7.12598e-08	0.729091	1.30993e-30	0.612591	2.02932e-14	NA	NA
IRF1	6.7219e-07	9.40908e-05	4.96923	1.8319e-15	2.94286e-12	7.95223	Brain_Frontal_Cortex_BA9	7.5863e-07	0.000218248	4.94572	1.61288e-15	1.13478e-12	7.96798	Colon_Sigmoid	6.27432e-06	0.00104744	4.51693	2.63272e-13	1.34497e-10	7.31196	NA	NA	NA	NA	NA	NA	1	1	1	0	3	1.66002	6.2191	-1.60245	-12.1542	-1.78825	-7.73641	NA	NA	0.09691	5e-10	0.109056	5.45124e-34	0.0737363	1.02263e-14	NA	NA	0.63351	7.12598e-08	0.729091	1.30993e-30	0.653705	5.48447e-12	NA	NA
IRF1	6.7219e-07	9.40908e-05	4.96923	1.8319e-15	2.94286e-12	7.95223	Brain_Frontal_Cortex_BA9	7.5863e-07	0.000218248	4.94572	1.61288e-15	1.13478e-12	7.96798	Colon_Transverse	3.08503e-06	0.000633061	4.66508	1.68789e-14	1.08182e-11	7.67241	NA	NA	NA	NA	NA	NA	1	1	1	0	3	1.66002	6.2191	-1.60245	-12.1542	-1.62124	-8.08641	NA	NA	0.09691	5e-10	0.109056	5.45124e-34	0.104967	6.14498e-16	NA	NA	0.63351	7.12598e-08	0.729091	1.30993e-30	0.711663	3.628e-13	NA	NA
IRF1	6.7219e-07	9.40908e-05	4.96923	1.8319e-15	2.94286e-12	7.95223	Brain_Frontal_Cortex_BA9	7.5863e-07	0.000218248	4.94572	1.61288e-15	1.13478e-12	7.96798	Esophagus_Gastroesophageal_Junction	8.85282e-05	0.00797613	-3.92006	8.01746e-12	2.65309e-09	-6.83824	NA	NA	NA	NA	NA	NA	1	1	1	0	3	1.66002	6.2191	-1.60245	-12.1542	1.68618	7.33341	NA	NA	0.09691	5e-10	0.109056	5.45124e-34	0.0917618	2.24362e-13	NA	NA	0.63351	7.12598e-08	0.729091	1.30993e-30	0.686027	8.73689e-11	NA	NA
IRF1	6.7219e-07	9.40908e-05	4.96923	1.8319e-15	2.94286e-12	7.95223	Brain_Frontal_Cortex_BA9	7.5863e-07	0.000218248	4.94572	1.61288e-15	1.13478e-12	7.96798	Esophagus_Mucosa	1.74701e-06	0.000352796	4.78068	1.3925e-14	7.82874e-12	7.69704	NA	NA	NA	NA	NA	NA	1	1	1	0	3	1.66002	6.2191	-1.60245	-12.1542	-1.47817	-8.08579	NA	NA	0.09691	5e-10	0.109056	5.45124e-34	0.139361	6.17646e-16	NA	NA	0.63351	7.12598e-08	0.729091	1.30993e-30	0.741388	3.22864e-13	NA	NA
IRF1	6.7219e-07	9.40908e-05	4.96923	1.8319e-15	2.94286e-12	7.95223	Brain_Frontal_Cortex_BA9	7.5863e-07	0.000218248	4.94572	1.61288e-15	1.13478e-12	7.96798	Heart_Atrial_Appendage	2.59758e-06	0.000590016	-4.70032	1.56778e-14	8.8333e-12	-7.68187	NA	NA	NA	NA	NA	NA	1	1	1	0	3	1.66002	6.2191	-1.60245	-12.1542	1.65499	8.08049	NA	NA	0.09691	5e-10	0.109056	5.45124e-34	0.0979274	6.4507e-16	NA	NA	0.63351	7.12598e-08	0.729091	1.30993e-30	0.694569	3.62428e-13	NA	NA
IRF1	6.7219e-07	9.40908e-05	4.96923	1.8319e-15	2.94286e-12	7.95223	Brain_Frontal_Cortex_BA9	7.5863e-07	0.000218248	4.94572	1.61288e-15	1.13478e-12	7.96798	Heart_Left_Ventricle	8.85282e-05	0.00896869	-3.92006	8.01746e-12	2.94025e-09	-6.83824	NA	NA	NA	NA	NA	NA	1	1	1	0	3	1.66002	6.2191	-1.60245	-12.1542	1.68618	7.33341	NA	NA	0.09691	5e-10	0.109056	5.45124e-34	0.0917618	2.24362e-13	NA	NA	0.63351	7.12598e-08	0.729091	1.30993e-30	0.690443	8.75165e-11	NA	NA
IRF1	6.7219e-07	9.40908e-05	4.96923	1.8319e-15	2.94286e-12	7.95223	Brain_Frontal_Cortex_BA9	7.5863e-07	0.000218248	4.94572	1.61288e-15	1.13478e-12	7.96798	Kidney_Cortex	3.08503e-06	0.000821888	4.66508	1.68789e-14	1.96419e-11	7.67241	NA	NA	NA	NA	NA	NA	1	1	1	0	3	1.66002	6.2191	-1.60245	-12.1542	-1.62124	-8.08641	NA	NA	0.09691	5e-10	0.109056	5.45124e-34	0.104967	6.14498e-16	NA	NA	0.63351	7.12598e-08	0.729091	1.30993e-30	0.712799	5.42046e-13	NA	NA
IRF1	6.7219e-07	9.40908e-05	4.96923	1.8319e-15	2.94286e-12	7.95223	Brain_Frontal_Cortex_BA9	7.5863e-07	0.000218248	4.94572	1.61288e-15	1.13478e-12	7.96798	Lung	8.85282e-05	0.00764283	3.92006	8.01746e-12	2.60585e-09	6.83824	NA	NA	NA	NA	NA	NA	1	1	1	0	3	1.66002	6.2191	-1.60245	-12.1542	-1.68618	-7.33341	NA	NA	0.09691	5e-10	0.109056	5.45124e-34	0.0917618	2.24362e-13	NA	NA	0.63351	7.12598e-08	0.729091	1.30993e-30	0.668968	8.88542e-11	NA	NA
IRF1	6.7219e-07	9.40908e-05	4.96923	1.8319e-15	2.94286e-12	7.95223	Brain_Frontal_Cortex_BA9	7.5863e-07	0.000218248	4.94572	1.61288e-15	1.13478e-12	7.96798	Minor_Salivary_Gland	8.85282e-05	0.00862304	-3.92006	8.01746e-12	2.9656e-09	-6.83824	NA	NA	NA	NA	NA	NA	1	1	1	0	3	1.66002	6.2191	-1.60245	-12.1542	1.68618	7.33341	NA	NA	0.09691	5e-10	0.109056	5.45124e-34	0.0917618	2.24362e-13	NA	NA	0.63351	7.12598e-08	0.729091	1.30993e-30	0.682166	1.13489e-10	NA	NA
IRF1	6.7219e-07	9.40908e-05	4.96923	1.8319e-15	2.94286e-12	7.95223	Brain_Frontal_Cortex_BA9	7.5863e-07	0.000218248	4.94572	1.61288e-15	1.13478e-12	7.96798	Nerve_Tibial	3.08503e-06	0.00059883	4.66508	1.68789e-14	8.51824e-12	7.67241	NA	NA	NA	NA	NA	NA	1	1	1	0	3	1.66002	6.2191	-1.60245	-12.1542	-1.62124	-8.08641	NA	NA	0.09691	5e-10	0.109056	5.45124e-34	0.104967	6.14498e-16	NA	NA	0.63351	7.12598e-08	0.729091	1.30993e-30	0.696987	3.3314e-13	NA	NA
IRF1	6.7219e-07	9.40908e-05	4.96923	1.8319e-15	2.94286e-12	7.95223	Brain_Frontal_Cortex_BA9	7.5863e-07	0.000218248	4.94572	1.61288e-15	1.13478e-12	7.96798	Ovary	1.61997e-06	0.000359622	-4.79584	1.21952e-15	8.16419e-13	-8.00247	NA	NA	NA	NA	NA	NA	1	1	1	0	3	1.66002	6.2191	-1.60245	-12.1542	1.8904	8.45905	NA	NA	0.09691	5e-10	0.109056	5.45124e-34	0.058705	2.69553e-17	NA	NA	0.63351	7.12598e-08	0.729091	1.30993e-30	0.625181	1.94832e-14	NA	NA
IRF1	6.7219e-07	9.40908e-05	4.96923	1.8319e-15	2.94286e-12	7.95223	Brain_Frontal_Cortex_BA9	7.5863e-07	0.000218248	4.94572	1.61288e-15	1.13478e-12	7.96798	Pancreas	1.61997e-06	0.000428789	4.79584	1.21952e-15	7.55338e-13	8.00247	NA	NA	NA	NA	NA	NA	1	1	1	0	3	1.66002	6.2191	-1.60245	-12.1542	-1.8904	-8.45905	NA	NA	0.09691	5e-10	0.109056	5.45124e-34	0.058705	2.69553e-17	NA	NA	0.63351	7.12598e-08	0.729091	1.30993e-30	0.618978	1.70393e-14	NA	NA
IRF1	6.7219e-07	9.40908e-05	4.96923	1.8319e-15	2.94286e-12	7.95223	Brain_Frontal_Cortex_BA9	7.5863e-07	0.000218248	4.94572	1.61288e-15	1.13478e-12	7.96798	Prostate	3.08503e-06	0.000615995	4.66508	1.68789e-14	9.85987e-12	7.67241	NA	NA	NA	NA	NA	NA	1	1	1	0	3	1.66002	6.2191	-1.60245	-12.1542	-1.62124	-8.08641	NA	NA	0.09691	5e-10	0.109056	5.45124e-34	0.104967	6.14498e-16	NA	NA	0.63351	7.12598e-08	0.729091	1.30993e-30	0.709176	3.46619e-13	NA	NA
IRF1	6.7219e-07	9.40908e-05	4.96923	1.8319e-15	2.94286e-12	7.95223	Brain_Frontal_Cortex_BA9	7.5863e-07	0.000218248	4.94572	1.61288e-15	1.13478e-12	7.96798	Spleen	8.85282e-05	0.0086651	-3.92006	8.01746e-12	2.65727e-09	-6.83824	NA	NA	NA	NA	NA	NA	1	1	1	0	3	1.66002	6.2191	-1.60245	-12.1542	1.68618	7.33341	NA	NA	0.09691	5e-10	0.109056	5.45124e-34	0.0917618	2.24362e-13	NA	NA	0.63351	7.12598e-08	0.729091	1.30993e-30	0.684713	9.35082e-11	NA	NA
IRF1	6.7219e-07	9.40908e-05	4.96923	1.8319e-15	2.94286e-12	7.95223	Brain_Frontal_Cortex_BA9	7.5863e-07	0.000218248	4.94572	1.61288e-15	1.13478e-12	7.96798	Uterus	4.04638e-06	0.000782023	4.60899	3.70647e-14	2.15984e-11	7.5709	NA	NA	NA	NA	NA	NA	1	1	1	0	3	1.66002	6.2191	-1.60245	-12.1542	-1.77142	-7.99194	NA	NA	0.09691	5e-10	0.109056	5.45124e-34	0.0764902	1.32827e-15	NA	NA	0.63351	7.12598e-08	0.729091	1.30993e-30	0.662091	7.34772e-13	NA	NA
IRF1	6.7219e-07	9.40908e-05	4.96923	1.8319e-15	2.94286e-12	7.95223	Brain_Frontal_Cortex_BA9	7.5863e-07	0.000218248	4.94572	1.61288e-15	1.13478e-12	7.96798	Vagina	4.04638e-06	0.000843469	4.60899	3.70647e-14	2.63126e-11	7.5709	NA	NA	NA	NA	NA	NA	1	1	1	0	3	1.66002	6.2191	-1.60245	-12.1542	-1.77142	-7.99194	NA	NA	0.09691	5e-10	0.109056	5.45124e-34	0.0764902	1.32827e-15	NA	NA	0.63351	7.12598e-08	0.729091	1.30993e-30	0.665668	8.23293e-13	NA	NA
IRF1	6.7219e-07	9.40908e-05	4.96923	1.8319e-15	2.94286e-12	7.95223	Brain_Frontal_Cortex_BA9	7.5863e-07	0.000218248	4.94572	1.61288e-15	1.13478e-12	7.96798	Whole_Blood	2.59758e-06	0.000570726	-4.70032	1.56778e-14	9.58092e-12	-7.68187	NA	NA	NA	NA	NA	NA	1	1	1	0	3	1.66002	6.2191	-1.60245	-12.1542	1.65499	8.08049	NA	NA	0.09691	5e-10	0.109056	5.45124e-34	0.0979274	6.4507e-16	NA	NA	0.63351	7.12598e-08	0.729091	1.30993e-30	0.700814	3.65356e-13	NA	NA
IRF1	6.7219e-07	9.40908e-05	4.96923	1.8319e-15	2.94286e-12	7.95223	Brain_Frontal_Cortex_BA9	7.5863e-07	0.000218248	4.94572	1.61288e-15	1.13478e-12	7.96798	smultixcan	1.61997e-06	0.00035189	4.79584	1.21952e-15	6.38046e-13	8.00247	NA	NA	NA	NA	NA	NA	1	1	1	0	3	1.66002	6.2191	-1.60245	-12.1542	-1.8904	-8.45905	NA	NA	0.09691	5e-10	0.109056	5.45124e-34	0.058705	2.69553e-17	NA	NA	0.63351	7.12598e-08	0.729091	1.30993e-30	0.608616	1.67878e-14	NA	NA
IRF1	6.7219e-07	9.40908e-05	4.96923	1.8319e-15	2.94286e-12	7.95223	Brain_Hippocampus	7.5863e-07	0.000310477	4.94572	1.61288e-15	2.17002e-12	7.96798	Adipose_Subcutaneous	3.51441e-06	0.000668367	-4.63821	1.72609e-14	9.47591e-12	-7.66954	NA	NA	NA	NA	NA	NA	1	1	1	0	3	1.66002	6.2191	-1.60245	-8.38116	1.7897	8.09521	NA	NA	0.09691	5e-10	0.109056	5.241e-17	0.0735014	5.71674e-16	NA	NA	0.63351	7.12598e-08	0.715979	7.50183e-14	0.648231	3.10773e-13	NA	NA
IRF1	6.7219e-07	9.40908e-05	4.96923	1.8319e-15	2.94286e-12	7.95223	Brain_Hippocampus	7.5863e-07	0.000310477	4.94572	1.61288e-15	2.17002e-12	7.96798	Adipose_Visceral_Omentum	6.27432e-06	0.00102075	-4.51693	2.63272e-13	1.31397e-10	-7.31196	NA	NA	NA	NA	NA	NA	1	1	1	0	3	1.66002	6.2191	-1.60245	-8.38116	1.78825	7.73641	NA	NA	0.09691	5e-10	0.109056	5.241e-17	0.0737363	1.02263e-14	NA	NA	0.63351	7.12598e-08	0.715979	7.50183e-14	0.65484	5.20282e-12	NA	NA
IRF1	6.7219e-07	9.40908e-05	4.96923	1.8319e-15	2.94286e-12	7.95223	Brain_Hippocampus	7.5863e-07	0.000310477	4.94572	1.61288e-15	2.17002e-12	7.96798	Adrenal_Gland	3.51441e-06	0.000637194	-4.63821	1.72609e-14	1.00101e-11	-7.66954	NA	NA	NA	NA	NA	NA	1	1	1	0	3	1.66002	6.2191	-1.60245	-8.38116	1.7897	8.09521	NA	NA	0.09691	5e-10	0.109056	5.241e-17	0.0735014	5.71674e-16	NA	NA	0.63351	7.12598e-08	0.715979	7.50183e-14	0.662559	2.78153e-13	NA	NA
IRF1	6.7219e-07	9.40908e-05	4.96923	1.8319e-15	2.94286e-12	7.95223	Brain_Hippocampus	7.5863e-07	0.000310477	4.94572	1.61288e-15	2.17002e-12	7.96798	Artery_Aorta	8.85282e-05	0.00818057	-3.92006	8.01746e-12	2.58514e-09	-6.83824	NA	NA	NA	NA	NA	NA	1	1	1	0	3	1.66002	6.2191	-1.60245	-8.38116	1.68618	7.33341	NA	NA	0.09691	5e-10	0.109056	5.241e-17	0.0917618	2.24362e-13	NA	NA	0.63351	7.12598e-08	0.715979	7.50183e-14	0.685797	9.19857e-11	NA	NA
IRF1	6.7219e-07	9.40908e-05	4.96923	1.8319e-15	2.94286e-12	7.95223	Brain_Hippocampus	7.5863e-07	0.000310477	4.94572	1.61288e-15	2.17002e-12	7.96798	Artery_Coronary	1.74701e-06	0.000364719	4.78068	1.3925e-14	9.13059e-12	7.69704	NA	NA	NA	NA	NA	NA	1	1	1	0	3	1.66002	6.2191	-1.60245	-8.38116	-1.47817	-8.08579	NA	NA	0.09691	5e-10	0.109056	5.241e-17	0.139361	6.17646e-16	NA	NA	0.63351	7.12598e-08	0.715979	7.50183e-14	0.728287	3.77109e-13	NA	NA
IRF1	6.7219e-07	9.40908e-05	4.96923	1.8319e-15	2.94286e-12	7.95223	Brain_Hippocampus	7.5863e-07	0.000310477	4.94572	1.61288e-15	2.17002e-12	7.96798	Artery_Tibial	1.61997e-06	0.000344216	-4.79584	1.21952e-15	6.72874e-13	-8.00247	NA	NA	NA	NA	NA	NA	1	1	1	0	3	1.66002	6.2191	-1.60245	-8.38116	1.8904	8.45905	NA	NA	0.09691	5e-10	0.109056	5.241e-17	0.058705	2.69553e-17	NA	NA	0.63351	7.12598e-08	0.715979	7.50183e-14	0.618535	1.58904e-14	NA	NA
IRF1	6.7219e-07	9.40908e-05	4.96923	1.8319e-15	2.94286e-12	7.95223	Brain_Hippocampus	7.5863e-07	0.000310477	4.94572	1.61288e-15	2.17002e-12	7.96798	Brain_Caudate_basal_ganglia	8.85282e-05	0.00996238	-3.92006	8.01746e-12	3.19172e-09	-6.83824	NA	NA	NA	NA	NA	NA	1	1	1	0	3	1.66002	6.2191	-1.60245	-8.38116	1.68618	7.33341	NA	NA	0.09691	5e-10	0.109056	5.241e-17	0.0917618	2.24362e-13	NA	NA	0.63351	7.12598e-08	0.715979	7.50183e-14	0.70101	9.89005e-11	NA	NA
IRF1	6.7219e-07	9.40908e-05	4.96923	1.8319e-15	2.94286e-12	7.95223	Brain_Hippocampus	7.5863e-07	0.000310477	4.94572	1.61288e-15	2.17002e-12	7.96798	Brain_Cerebellar_Hemisphere	3.08503e-06	0.00060341	4.66508	1.68789e-14	8.18501e-12	7.67241	NA	NA	NA	NA	NA	NA	1	1	1	0	3	1.66002	6.2191	-1.60245	-8.38116	-1.62124	-8.08641	NA	NA	0.09691	5e-10	0.109056	5.241e-17	0.104967	6.14498e-16	NA	NA	0.63351	7.12598e-08	0.715979	7.50183e-14	0.690894	3.14411e-13	NA	NA
IRF1	6.7219e-07	9.40908e-05	4.96923	1.8319e-15	2.94286e-12	7.95223	Brain_Hippocampus	7.5863e-07	0.000310477	4.94572	1.61288e-15	2.17002e-12	7.96798	Brain_Frontal_Cortex_BA9	4.12425e-06	0.000857557	-4.60502	2.09136e-14	1.07459e-11	-7.64488	NA	NA	NA	NA	NA	NA	1	1	1	0	3	1.66002	6.2191	-1.60245	-8.38116	1.81716	8.07504	NA	NA	0.09691	5e-10	0.109056	5.241e-17	0.0691929	6.7452e-16	NA	NA	0.63351	7.12598e-08	0.715979	7.50183e-14	0.649333	3.74134e-13	NA	NA
IRF1	6.7219e-07	9.40908e-05	4.96923	1.8319e-15	2.94286e-12	7.95223	Brain_Hippocampus	7.5863e-07	0.000310477	4.94572	1.61288e-15	2.17002e-12	7.96798	Brain_Hypothalamus	1.74701e-06	0.000506657	4.78068	1.3925e-14	1.04009e-11	7.69704	NA	NA	NA	NA	NA	NA	1	1	1	0	3	1.66002	6.2191	-1.60245	-8.38116	-1.47817	-8.08579	NA	NA	0.09691	5e-10	0.109056	5.241e-17	0.139361	6.17646e-16	NA	NA	0.63351	7.12598e-08	0.715979	7.50183e-14	0.742463	4.71643e-13	NA	NA
IRF1	6.7219e-07	9.40908e-05	4.96923	1.8319e-15	2.94286e-12	7.95223	Brain_Hippocampus	7.5863e-07	0.000310477	4.94572	1.61288e-15	2.17002e-12	7.96798	Brain_Substantia_nigra	1.74701e-06	0.00049015	4.78068	1.3925e-14	1.14757e-11	7.69704	NA	NA	NA	NA	NA	NA	1	1	1	0	3	1.66002	6.2191	-1.60245	-8.38116	-1.47817	-8.08579	NA	NA	0.09691	5e-10	0.109056	5.241e-17	0.139361	6.17646e-16	NA	NA	0.63351	7.12598e-08	0.715979	7.50183e-14	0.750638	5.10092e-13	NA	NA
IRF1	6.7219e-07	9.40908e-05	4.96923	1.8319e-15	2.94286e-12	7.95223	Brain_Hippocampus	7.5863e-07	0.000310477	4.94572	1.61288e-15	2.17002e-12	7.96798	Breast_Mammary_Tissue	2.59758e-06	0.000516689	-4.70032	1.56778e-14	7.74136e-12	-7.68187	NA	NA	NA	NA	NA	NA	1	1	1	0	3	1.66002	6.2191	-1.60245	-8.38116	1.65499	8.08049	NA	NA	0.09691	5e-10	0.109056	5.241e-17	0.0979274	6.4507e-16	NA	NA	0.63351	7.12598e-08	0.715979	7.50183e-14	0.70009	3.29528e-13	NA	NA
IRF1	6.7219e-07	9.40908e-05	4.96923	1.8319e-15	2.94286e-12	7.95223	Brain_Hippocampus	7.5863e-07	0.000310477	4.94572	1.61288e-15	2.17002e-12	7.96798	Cells_Cultured_fibroblasts	1.61997e-06	0.000346109	-4.79584	1.21952e-15	9.27137e-13	-8.00247	NA	NA	NA	NA	NA	NA	1	1	1	0	3	1.66002	6.2191	-1.60245	-8.38116	1.8904	8.45905	NA	NA	0.09691	5e-10	0.109056	5.241e-17	0.058705	2.69553e-17	NA	NA	0.63351	7.12598e-08	0.715979	7.50183e-14	0.612591	2.02932e-14	NA	NA
IRF1	6.7219e-07	9.40908e-05	4.96923	1.8319e-15	2.94286e-12	7.95223	Brain_Hippocampus	7.5863e-07	0.000310477	4.94572	1.61288e-15	2.17002e-12	7.96798	Colon_Sigmoid	6.27432e-06	0.00104744	4.51693	2.63272e-13	1.34497e-10	7.31196	NA	NA	NA	NA	NA	NA	1	1	1	0	3	1.66002	6.2191	-1.60245	-8.38116	-1.78825	-7.73641	NA	NA	0.09691	5e-10	0.109056	5.241e-17	0.0737363	1.02263e-14	NA	NA	0.63351	7.12598e-08	0.715979	7.50183e-14	0.653705	5.48447e-12	NA	NA
IRF1	6.7219e-07	9.40908e-05	4.96923	1.8319e-15	2.94286e-12	7.95223	Brain_Hippocampus	7.5863e-07	0.000310477	4.94572	1.61288e-15	2.17002e-12	7.96798	Colon_Transverse	3.08503e-06	0.000633061	4.66508	1.68789e-14	1.08182e-11	7.67241	NA	NA	NA	NA	NA	NA	1	1	1	0	3	1.66002	6.2191	-1.60245	-8.38116	-1.62124	-8.08641	NA	NA	0.09691	5e-10	0.109056	5.241e-17	0.104967	6.14498e-16	NA	NA	0.63351	7.12598e-08	0.715979	7.50183e-14	0.711663	3.628e-13	NA	NA
IRF1	6.7219e-07	9.40908e-05	4.96923	1.8319e-15	2.94286e-12	7.95223	Brain_Hippocampus	7.5863e-07	0.000310477	4.94572	1.61288e-15	2.17002e-12	7.96798	Esophagus_Gastroesophageal_Junction	8.85282e-05	0.00797613	-3.92006	8.01746e-12	2.65309e-09	-6.83824	NA	NA	NA	NA	NA	NA	1	1	1	0	3	1.66002	6.2191	-1.60245	-8.38116	1.68618	7.33341	NA	NA	0.09691	5e-10	0.109056	5.241e-17	0.0917618	2.24362e-13	NA	NA	0.63351	7.12598e-08	0.715979	7.50183e-14	0.686027	8.73689e-11	NA	NA
IRF1	6.7219e-07	9.40908e-05	4.96923	1.8319e-15	2.94286e-12	7.95223	Brain_Hippocampus	7.5863e-07	0.000310477	4.94572	1.61288e-15	2.17002e-12	7.96798	Esophagus_Mucosa	1.74701e-06	0.000352796	4.78068	1.3925e-14	7.82874e-12	7.69704	NA	NA	NA	NA	NA	NA	1	1	1	0	3	1.66002	6.2191	-1.60245	-8.38116	-1.47817	-8.08579	NA	NA	0.09691	5e-10	0.109056	5.241e-17	0.139361	6.17646e-16	NA	NA	0.63351	7.12598e-08	0.715979	7.50183e-14	0.741388	3.22864e-13	NA	NA
IRF1	6.7219e-07	9.40908e-05	4.96923	1.8319e-15	2.94286e-12	7.95223	Brain_Hippocampus	7.5863e-07	0.000310477	4.94572	1.61288e-15	2.17002e-12	7.96798	Heart_Atrial_Appendage	2.59758e-06	0.000590016	-4.70032	1.56778e-14	8.8333e-12	-7.68187	NA	NA	NA	NA	NA	NA	1	1	1	0	3	1.66002	6.2191	-1.60245	-8.38116	1.65499	8.08049	NA	NA	0.09691	5e-10	0.109056	5.241e-17	0.0979274	6.4507e-16	NA	NA	0.63351	7.12598e-08	0.715979	7.50183e-14	0.694569	3.62428e-13	NA	NA
IRF1	6.7219e-07	9.40908e-05	4.96923	1.8319e-15	2.94286e-12	7.95223	Brain_Hippocampus	7.5863e-07	0.000310477	4.94572	1.61288e-15	2.17002e-12	7.96798	Heart_Left_Ventricle	8.85282e-05	0.00896869	-3.92006	8.01746e-12	2.94025e-09	-6.83824	NA	NA	NA	NA	NA	NA	1	1	1	0	3	1.66002	6.2191	-1.60245	-8.38116	1.68618	7.33341	NA	NA	0.09691	5e-10	0.109056	5.241e-17	0.0917618	2.24362e-13	NA	NA	0.63351	7.12598e-08	0.715979	7.50183e-14	0.690443	8.75165e-11	NA	NA
IRF1	6.7219e-07	9.40908e-05	4.96923	1.8319e-15	2.94286e-12	7.95223	Brain_Hippocampus	7.5863e-07	0.000310477	4.94572	1.61288e-15	2.17002e-12	7.96798	Kidney_Cortex	3.08503e-06	0.000821888	4.66508	1.68789e-14	1.96419e-11	7.67241	NA	NA	NA	NA	NA	NA	1	1	1	0	3	1.66002	6.2191	-1.60245	-8.38116	-1.62124	-8.08641	NA	NA	0.09691	5e-10	0.109056	5.241e-17	0.104967	6.14498e-16	NA	NA	0.63351	7.12598e-08	0.715979	7.50183e-14	0.712799	5.42046e-13	NA	NA
IRF1	6.7219e-07	9.40908e-05	4.96923	1.8319e-15	2.94286e-12	7.95223	Brain_Hippocampus	7.5863e-07	0.000310477	4.94572	1.61288e-15	2.17002e-12	7.96798	Lung	8.85282e-05	0.00764283	3.92006	8.01746e-12	2.60585e-09	6.83824	NA	NA	NA	NA	NA	NA	1	1	1	0	3	1.66002	6.2191	-1.60245	-8.38116	-1.68618	-7.33341	NA	NA	0.09691	5e-10	0.109056	5.241e-17	0.0917618	2.24362e-13	NA	NA	0.63351	7.12598e-08	0.715979	7.50183e-14	0.668968	8.88542e-11	NA	NA
IRF1	6.7219e-07	9.40908e-05	4.96923	1.8319e-15	2.94286e-12	7.95223	Brain_Hippocampus	7.5863e-07	0.000310477	4.94572	1.61288e-15	2.17002e-12	7.96798	Minor_Salivary_Gland	8.85282e-05	0.00862304	-3.92006	8.01746e-12	2.9656e-09	-6.83824	NA	NA	NA	NA	NA	NA	1	1	1	0	3	1.66002	6.2191	-1.60245	-8.38116	1.68618	7.33341	NA	NA	0.09691	5e-10	0.109056	5.241e-17	0.0917618	2.24362e-13	NA	NA	0.63351	7.12598e-08	0.715979	7.50183e-14	0.682166	1.13489e-10	NA	NA
IRF1	6.7219e-07	9.40908e-05	4.96923	1.8319e-15	2.94286e-12	7.95223	Brain_Hippocampus	7.5863e-07	0.000310477	4.94572	1.61288e-15	2.17002e-12	7.96798	Nerve_Tibial	3.08503e-06	0.00059883	4.66508	1.68789e-14	8.51824e-12	7.67241	NA	NA	NA	NA	NA	NA	1	1	1	0	3	1.66002	6.2191	-1.60245	-8.38116	-1.62124	-8.08641	NA	NA	0.09691	5e-10	0.109056	5.241e-17	0.104967	6.14498e-16	NA	NA	0.63351	7.12598e-08	0.715979	7.50183e-14	0.696987	3.3314e-13	NA	NA
IRF1	6.7219e-07	9.40908e-05	4.96923	1.8319e-15	2.94286e-12	7.95223	Brain_Hippocampus	7.5863e-07	0.000310477	4.94572	1.61288e-15	2.17002e-12	7.96798	Ovary	1.61997e-06	0.000359622	-4.79584	1.21952e-15	8.16419e-13	-8.00247	NA	NA	NA	NA	NA	NA	1	1	1	0	3	1.66002	6.2191	-1.60245	-8.38116	1.8904	8.45905	NA	NA	0.09691	5e-10	0.109056	5.241e-17	0.058705	2.69553e-17	NA	NA	0.63351	7.12598e-08	0.715979	7.50183e-14	0.625181	1.94832e-14	NA	NA
IRF1	6.7219e-07	9.40908e-05	4.96923	1.8319e-15	2.94286e-12	7.95223	Brain_Hippocampus	7.5863e-07	0.000310477	4.94572	1.61288e-15	2.17002e-12	7.96798	Pancreas	1.61997e-06	0.000428789	4.79584	1.21952e-15	7.55338e-13	8.00247	NA	NA	NA	NA	NA	NA	1	1	1	0	3	1.66002	6.2191	-1.60245	-8.38116	-1.8904	-8.45905	NA	NA	0.09691	5e-10	0.109056	5.241e-17	0.058705	2.69553e-17	NA	NA	0.63351	7.12598e-08	0.715979	7.50183e-14	0.618978	1.70393e-14	NA	NA
IRF1	6.7219e-07	9.40908e-05	4.96923	1.8319e-15	2.94286e-12	7.95223	Brain_Hippocampus	7.5863e-07	0.000310477	4.94572	1.61288e-15	2.17002e-12	7.96798	Prostate	3.08503e-06	0.000615995	4.66508	1.68789e-14	9.85987e-12	7.67241	NA	NA	NA	NA	NA	NA	1	1	1	0	3	1.66002	6.2191	-1.60245	-8.38116	-1.62124	-8.08641	NA	NA	0.09691	5e-10	0.109056	5.241e-17	0.104967	6.14498e-16	NA	NA	0.63351	7.12598e-08	0.715979	7.50183e-14	0.709176	3.46619e-13	NA	NA
IRF1	6.7219e-07	9.40908e-05	4.96923	1.8319e-15	2.94286e-12	7.95223	Brain_Hippocampus	7.5863e-07	0.000310477	4.94572	1.61288e-15	2.17002e-12	7.96798	Spleen	8.85282e-05	0.0086651	-3.92006	8.01746e-12	2.65727e-09	-6.83824	NA	NA	NA	NA	NA	NA	1	1	1	0	3	1.66002	6.2191	-1.60245	-8.38116	1.68618	7.33341	NA	NA	0.09691	5e-10	0.109056	5.241e-17	0.0917618	2.24362e-13	NA	NA	0.63351	7.12598e-08	0.715979	7.50183e-14	0.684713	9.35082e-11	NA	NA
IRF1	6.7219e-07	9.40908e-05	4.96923	1.8319e-15	2.94286e-12	7.95223	Brain_Hippocampus	7.5863e-07	0.000310477	4.94572	1.61288e-15	2.17002e-12	7.96798	Uterus	4.04638e-06	0.000782023	4.60899	3.70647e-14	2.15984e-11	7.5709	NA	NA	NA	NA	NA	NA	1	1	1	0	3	1.66002	6.2191	-1.60245	-8.38116	-1.77142	-7.99194	NA	NA	0.09691	5e-10	0.109056	5.241e-17	0.0764902	1.32827e-15	NA	NA	0.63351	7.12598e-08	0.715979	7.50183e-14	0.662091	7.34772e-13	NA	NA
IRF1	6.7219e-07	9.40908e-05	4.96923	1.8319e-15	2.94286e-12	7.95223	Brain_Hippocampus	7.5863e-07	0.000310477	4.94572	1.61288e-15	2.17002e-12	7.96798	Vagina	4.04638e-06	0.000843469	4.60899	3.70647e-14	2.63126e-11	7.5709	NA	NA	NA	NA	NA	NA	1	1	1	0	3	1.66002	6.2191	-1.60245	-8.38116	-1.77142	-7.99194	NA	NA	0.09691	5e-10	0.109056	5.241e-17	0.0764902	1.32827e-15	NA	NA	0.63351	7.12598e-08	0.715979	7.50183e-14	0.665668	8.23293e-13	NA	NA
IRF1	6.7219e-07	9.40908e-05	4.96923	1.8319e-15	2.94286e-12	7.95223	Brain_Hippocampus	7.5863e-07	0.000310477	4.94572	1.61288e-15	2.17002e-12	7.96798	Whole_Blood	2.59758e-06	0.000570726	-4.70032	1.56778e-14	9.58092e-12	-7.68187	NA	NA	NA	NA	NA	NA	1	1	1	0	3	1.66002	6.2191	-1.60245	-8.38116	1.65499	8.08049	NA	NA	0.09691	5e-10	0.109056	5.241e-17	0.0979274	6.4507e-16	NA	NA	0.63351	7.12598e-08	0.715979	7.50183e-14	0.700814	3.65356e-13	NA	NA
IRF1	6.7219e-07	9.40908e-05	4.96923	1.8319e-15	2.94286e-12	7.95223	Brain_Hippocampus	7.5863e-07	0.000310477	4.94572	1.61288e-15	2.17002e-12	7.96798	smultixcan	1.61997e-06	0.00035189	4.79584	1.21952e-15	6.38046e-13	8.00247	NA	NA	NA	NA	NA	NA	1	1	1	0	3	1.66002	6.2191	-1.60245	-8.38116	-1.8904	-8.45905	NA	NA	0.09691	5e-10	0.109056	5.241e-17	0.058705	2.69553e-17	NA	NA	0.63351	7.12598e-08	0.715979	7.50183e-14	0.608616	1.67878e-14	NA	NA
IRF1	6.7219e-07	9.40908e-05	4.96923	1.8319e-15	2.94286e-12	7.95223	Brain_Hypothalamus	1.08487e-06	0.0004499	4.87558	1.26451e-14	1.19205e-11	7.70936	Adipose_Subcutaneous	3.51441e-06	0.000668367	-4.63821	1.72609e-14	9.47591e-12	-7.66954	NA	NA	NA	NA	NA	NA	1	1	1	0	3	1.66002	6.2191	-1.44661	-11.9656	1.7897	8.09521	NA	NA	0.09691	5e-10	0.148005	5.38361e-33	0.0735014	5.71674e-16	NA	NA	0.63351	7.12598e-08	0.752762	1.25309e-29	0.648231	3.10773e-13	NA	NA
IRF1	6.7219e-07	9.40908e-05	4.96923	1.8319e-15	2.94286e-12	7.95223	Brain_Hypothalamus	1.08487e-06	0.0004499	4.87558	1.26451e-14	1.19205e-11	7.70936	Adipose_Visceral_Omentum	6.27432e-06	0.00102075	-4.51693	2.63272e-13	1.31397e-10	-7.31196	NA	NA	NA	NA	NA	NA	1	1	1	0	3	1.66002	6.2191	-1.44661	-11.9656	1.78825	7.73641	NA	NA	0.09691	5e-10	0.148005	5.38361e-33	0.0737363	1.02263e-14	NA	NA	0.63351	7.12598e-08	0.752762	1.25309e-29	0.65484	5.20282e-12	NA	NA
IRF1	6.7219e-07	9.40908e-05	4.96923	1.8319e-15	2.94286e-12	7.95223	Brain_Hypothalamus	1.08487e-06	0.0004499	4.87558	1.26451e-14	1.19205e-11	7.70936	Adrenal_Gland	3.51441e-06	0.000637194	-4.63821	1.72609e-14	1.00101e-11	-7.66954	NA	NA	NA	NA	NA	NA	1	1	1	0	3	1.66002	6.2191	-1.44661	-11.9656	1.7897	8.09521	NA	NA	0.09691	5e-10	0.148005	5.38361e-33	0.0735014	5.71674e-16	NA	NA	0.63351	7.12598e-08	0.752762	1.25309e-29	0.662559	2.78153e-13	NA	NA
IRF1	6.7219e-07	9.40908e-05	4.96923	1.8319e-15	2.94286e-12	7.95223	Brain_Hypothalamus	1.08487e-06	0.0004499	4.87558	1.26451e-14	1.19205e-11	7.70936	Artery_Aorta	8.85282e-05	0.00818057	-3.92006	8.01746e-12	2.58514e-09	-6.83824	NA	NA	NA	NA	NA	NA	1	1	1	0	3	1.66002	6.2191	-1.44661	-11.9656	1.68618	7.33341	NA	NA	0.09691	5e-10	0.148005	5.38361e-33	0.0917618	2.24362e-13	NA	NA	0.63351	7.12598e-08	0.752762	1.25309e-29	0.685797	9.19857e-11	NA	NA
IRF1	6.7219e-07	9.40908e-05	4.96923	1.8319e-15	2.94286e-12	7.95223	Brain_Hypothalamus	1.08487e-06	0.0004499	4.87558	1.26451e-14	1.19205e-11	7.70936	Artery_Coronary	1.74701e-06	0.000364719	4.78068	1.3925e-14	9.13059e-12	7.69704	NA	NA	NA	NA	NA	NA	1	1	1	0	3	1.66002	6.2191	-1.44661	-11.9656	-1.47817	-8.08579	NA	NA	0.09691	5e-10	0.148005	5.38361e-33	0.139361	6.17646e-16	NA	NA	0.63351	7.12598e-08	0.752762	1.25309e-29	0.728287	3.77109e-13	NA	NA
IRF1	6.7219e-07	9.40908e-05	4.96923	1.8319e-15	2.94286e-12	7.95223	Brain_Hypothalamus	1.08487e-06	0.0004499	4.87558	1.26451e-14	1.19205e-11	7.70936	Artery_Tibial	1.61997e-06	0.000344216	-4.79584	1.21952e-15	6.72874e-13	-8.00247	NA	NA	NA	NA	NA	NA	1	1	1	0	3	1.66002	6.2191	-1.44661	-11.9656	1.8904	8.45905	NA	NA	0.09691	5e-10	0.148005	5.38361e-33	0.058705	2.69553e-17	NA	NA	0.63351	7.12598e-08	0.752762	1.25309e-29	0.618535	1.58904e-14	NA	NA
IRF1	6.7219e-07	9.40908e-05	4.96923	1.8319e-15	2.94286e-12	7.95223	Brain_Hypothalamus	1.08487e-06	0.0004499	4.87558	1.26451e-14	1.19205e-11	7.70936	Brain_Caudate_basal_ganglia	8.85282e-05	0.00996238	-3.92006	8.01746e-12	3.19172e-09	-6.83824	NA	NA	NA	NA	NA	NA	1	1	1	0	3	1.66002	6.2191	-1.44661	-11.9656	1.68618	7.33341	NA	NA	0.09691	5e-10	0.148005	5.38361e-33	0.0917618	2.24362e-13	NA	NA	0.63351	7.12598e-08	0.752762	1.25309e-29	0.70101	9.89005e-11	NA	NA
IRF1	6.7219e-07	9.40908e-05	4.96923	1.8319e-15	2.94286e-12	7.95223	Brain_Hypothalamus	1.08487e-06	0.0004499	4.87558	1.26451e-14	1.19205e-11	7.70936	Brain_Cerebellar_Hemisphere	3.08503e-06	0.00060341	4.66508	1.68789e-14	8.18501e-12	7.67241	NA	NA	NA	NA	NA	NA	1	1	1	0	3	1.66002	6.2191	-1.44661	-11.9656	-1.62124	-8.08641	NA	NA	0.09691	5e-10	0.148005	5.38361e-33	0.104967	6.14498e-16	NA	NA	0.63351	7.12598e-08	0.752762	1.25309e-29	0.690894	3.14411e-13	NA	NA
IRF1	6.7219e-07	9.40908e-05	4.96923	1.8319e-15	2.94286e-12	7.95223	Brain_Hypothalamus	1.08487e-06	0.0004499	4.87558	1.26451e-14	1.19205e-11	7.70936	Brain_Frontal_Cortex_BA9	4.12425e-06	0.000857557	-4.60502	2.09136e-14	1.07459e-11	-7.64488	NA	NA	NA	NA	NA	NA	1	1	1	0	3	1.66002	6.2191	-1.44661	-11.9656	1.81716	8.07504	NA	NA	0.09691	5e-10	0.148005	5.38361e-33	0.0691929	6.7452e-16	NA	NA	0.63351	7.12598e-08	0.752762	1.25309e-29	0.649333	3.74134e-13	NA	NA
IRF1	6.7219e-07	9.40908e-05	4.96923	1.8319e-15	2.94286e-12	7.95223	Brain_Hypothalamus	1.08487e-06	0.0004499	4.87558	1.26451e-14	1.19205e-11	7.70936	Brain_Hypothalamus	1.74701e-06	0.000506657	4.78068	1.3925e-14	1.04009e-11	7.69704	NA	NA	NA	NA	NA	NA	1	1	1	0	3	1.66002	6.2191	-1.44661	-11.9656	-1.47817	-8.08579	NA	NA	0.09691	5e-10	0.148005	5.38361e-33	0.139361	6.17646e-16	NA	NA	0.63351	7.12598e-08	0.752762	1.25309e-29	0.742463	4.71643e-13	NA	NA
IRF1	6.7219e-07	9.40908e-05	4.96923	1.8319e-15	2.94286e-12	7.95223	Brain_Hypothalamus	1.08487e-06	0.0004499	4.87558	1.26451e-14	1.19205e-11	7.70936	Brain_Substantia_nigra	1.74701e-06	0.00049015	4.78068	1.3925e-14	1.14757e-11	7.69704	NA	NA	NA	NA	NA	NA	1	1	1	0	3	1.66002	6.2191	-1.44661	-11.9656	-1.47817	-8.08579	NA	NA	0.09691	5e-10	0.148005	5.38361e-33	0.139361	6.17646e-16	NA	NA	0.63351	7.12598e-08	0.752762	1.25309e-29	0.750638	5.10092e-13	NA	NA
IRF1	6.7219e-07	9.40908e-05	4.96923	1.8319e-15	2.94286e-12	7.95223	Brain_Hypothalamus	1.08487e-06	0.0004499	4.87558	1.26451e-14	1.19205e-11	7.70936	Breast_Mammary_Tissue	2.59758e-06	0.000516689	-4.70032	1.56778e-14	7.74136e-12	-7.68187	NA	NA	NA	NA	NA	NA	1	1	1	0	3	1.66002	6.2191	-1.44661	-11.9656	1.65499	8.08049	NA	NA	0.09691	5e-10	0.148005	5.38361e-33	0.0979274	6.4507e-16	NA	NA	0.63351	7.12598e-08	0.752762	1.25309e-29	0.70009	3.29528e-13	NA	NA
IRF1	6.7219e-07	9.40908e-05	4.96923	1.8319e-15	2.94286e-12	7.95223	Brain_Hypothalamus	1.08487e-06	0.0004499	4.87558	1.26451e-14	1.19205e-11	7.70936	Cells_Cultured_fibroblasts	1.61997e-06	0.000346109	-4.79584	1.21952e-15	9.27137e-13	-8.00247	NA	NA	NA	NA	NA	NA	1	1	1	0	3	1.66002	6.2191	-1.44661	-11.9656	1.8904	8.45905	NA	NA	0.09691	5e-10	0.148005	5.38361e-33	0.058705	2.69553e-17	NA	NA	0.63351	7.12598e-08	0.752762	1.25309e-29	0.612591	2.02932e-14	NA	NA
IRF1	6.7219e-07	9.40908e-05	4.96923	1.8319e-15	2.94286e-12	7.95223	Brain_Hypothalamus	1.08487e-06	0.0004499	4.87558	1.26451e-14	1.19205e-11	7.70936	Colon_Sigmoid	6.27432e-06	0.00104744	4.51693	2.63272e-13	1.34497e-10	7.31196	NA	NA	NA	NA	NA	NA	1	1	1	0	3	1.66002	6.2191	-1.44661	-11.9656	-1.78825	-7.73641	NA	NA	0.09691	5e-10	0.148005	5.38361e-33	0.0737363	1.02263e-14	NA	NA	0.63351	7.12598e-08	0.752762	1.25309e-29	0.653705	5.48447e-12	NA	NA
IRF1	6.7219e-07	9.40908e-05	4.96923	1.8319e-15	2.94286e-12	7.95223	Brain_Hypothalamus	1.08487e-06	0.0004499	4.87558	1.26451e-14	1.19205e-11	7.70936	Colon_Transverse	3.08503e-06	0.000633061	4.66508	1.68789e-14	1.08182e-11	7.67241	NA	NA	NA	NA	NA	NA	1	1	1	0	3	1.66002	6.2191	-1.44661	-11.9656	-1.62124	-8.08641	NA	NA	0.09691	5e-10	0.148005	5.38361e-33	0.104967	6.14498e-16	NA	NA	0.63351	7.12598e-08	0.752762	1.25309e-29	0.711663	3.628e-13	NA	NA
IRF1	6.7219e-07	9.40908e-05	4.96923	1.8319e-15	2.94286e-12	7.95223	Brain_Hypothalamus	1.08487e-06	0.0004499	4.87558	1.26451e-14	1.19205e-11	7.70936	Esophagus_Gastroesophageal_Junction	8.85282e-05	0.00797613	-3.92006	8.01746e-12	2.65309e-09	-6.83824	NA	NA	NA	NA	NA	NA	1	1	1	0	3	1.66002	6.2191	-1.44661	-11.9656	1.68618	7.33341	NA	NA	0.09691	5e-10	0.148005	5.38361e-33	0.0917618	2.24362e-13	NA	NA	0.63351	7.12598e-08	0.752762	1.25309e-29	0.686027	8.73689e-11	NA	NA
IRF1	6.7219e-07	9.40908e-05	4.96923	1.8319e-15	2.94286e-12	7.95223	Brain_Hypothalamus	1.08487e-06	0.0004499	4.87558	1.26451e-14	1.19205e-11	7.70936	Esophagus_Mucosa	1.74701e-06	0.000352796	4.78068	1.3925e-14	7.82874e-12	7.69704	NA	NA	NA	NA	NA	NA	1	1	1	0	3	1.66002	6.2191	-1.44661	-11.9656	-1.47817	-8.08579	NA	NA	0.09691	5e-10	0.148005	5.38361e-33	0.139361	6.17646e-16	NA	NA	0.63351	7.12598e-08	0.752762	1.25309e-29	0.741388	3.22864e-13	NA	NA
IRF1	6.7219e-07	9.40908e-05	4.96923	1.8319e-15	2.94286e-12	7.95223	Brain_Hypothalamus	1.08487e-06	0.0004499	4.87558	1.26451e-14	1.19205e-11	7.70936	Heart_Atrial_Appendage	2.59758e-06	0.000590016	-4.70032	1.56778e-14	8.8333e-12	-7.68187	NA	NA	NA	NA	NA	NA	1	1	1	0	3	1.66002	6.2191	-1.44661	-11.9656	1.65499	8.08049	NA	NA	0.09691	5e-10	0.148005	5.38361e-33	0.0979274	6.4507e-16	NA	NA	0.63351	7.12598e-08	0.752762	1.25309e-29	0.694569	3.62428e-13	NA	NA
IRF1	6.7219e-07	9.40908e-05	4.96923	1.8319e-15	2.94286e-12	7.95223	Brain_Hypothalamus	1.08487e-06	0.0004499	4.87558	1.26451e-14	1.19205e-11	7.70936	Heart_Left_Ventricle	8.85282e-05	0.00896869	-3.92006	8.01746e-12	2.94025e-09	-6.83824	NA	NA	NA	NA	NA	NA	1	1	1	0	3	1.66002	6.2191	-1.44661	-11.9656	1.68618	7.33341	NA	NA	0.09691	5e-10	0.148005	5.38361e-33	0.0917618	2.24362e-13	NA	NA	0.63351	7.12598e-08	0.752762	1.25309e-29	0.690443	8.75165e-11	NA	NA
IRF1	6.7219e-07	9.40908e-05	4.96923	1.8319e-15	2.94286e-12	7.95223	Brain_Hypothalamus	1.08487e-06	0.0004499	4.87558	1.26451e-14	1.19205e-11	7.70936	Kidney_Cortex	3.08503e-06	0.000821888	4.66508	1.68789e-14	1.96419e-11	7.67241	NA	NA	NA	NA	NA	NA	1	1	1	0	3	1.66002	6.2191	-1.44661	-11.9656	-1.62124	-8.08641	NA	NA	0.09691	5e-10	0.148005	5.38361e-33	0.104967	6.14498e-16	NA	NA	0.63351	7.12598e-08	0.752762	1.25309e-29	0.712799	5.42046e-13	NA	NA
IRF1	6.7219e-07	9.40908e-05	4.96923	1.8319e-15	2.94286e-12	7.95223	Brain_Hypothalamus	1.08487e-06	0.0004499	4.87558	1.26451e-14	1.19205e-11	7.70936	Lung	8.85282e-05	0.00764283	3.92006	8.01746e-12	2.60585e-09	6.83824	NA	NA	NA	NA	NA	NA	1	1	1	0	3	1.66002	6.2191	-1.44661	-11.9656	-1.68618	-7.33341	NA	NA	0.09691	5e-10	0.148005	5.38361e-33	0.0917618	2.24362e-13	NA	NA	0.63351	7.12598e-08	0.752762	1.25309e-29	0.668968	8.88542e-11	NA	NA
IRF1	6.7219e-07	9.40908e-05	4.96923	1.8319e-15	2.94286e-12	7.95223	Brain_Hypothalamus	1.08487e-06	0.0004499	4.87558	1.26451e-14	1.19205e-11	7.70936	Minor_Salivary_Gland	8.85282e-05	0.00862304	-3.92006	8.01746e-12	2.9656e-09	-6.83824	NA	NA	NA	NA	NA	NA	1	1	1	0	3	1.66002	6.2191	-1.44661	-11.9656	1.68618	7.33341	NA	NA	0.09691	5e-10	0.148005	5.38361e-33	0.0917618	2.24362e-13	NA	NA	0.63351	7.12598e-08	0.752762	1.25309e-29	0.682166	1.13489e-10	NA	NA
IRF1	6.7219e-07	9.40908e-05	4.96923	1.8319e-15	2.94286e-12	7.95223	Brain_Hypothalamus	1.08487e-06	0.0004499	4.87558	1.26451e-14	1.19205e-11	7.70936	Nerve_Tibial	3.08503e-06	0.00059883	4.66508	1.68789e-14	8.51824e-12	7.67241	NA	NA	NA	NA	NA	NA	1	1	1	0	3	1.66002	6.2191	-1.44661	-11.9656	-1.62124	-8.08641	NA	NA	0.09691	5e-10	0.148005	5.38361e-33	0.104967	6.14498e-16	NA	NA	0.63351	7.12598e-08	0.752762	1.25309e-29	0.696987	3.3314e-13	NA	NA
IRF1	6.7219e-07	9.40908e-05	4.96923	1.8319e-15	2.94286e-12	7.95223	Brain_Hypothalamus	1.08487e-06	0.0004499	4.87558	1.26451e-14	1.19205e-11	7.70936	Ovary	1.61997e-06	0.000359622	-4.79584	1.21952e-15	8.16419e-13	-8.00247	NA	NA	NA	NA	NA	NA	1	1	1	0	3	1.66002	6.2191	-1.44661	-11.9656	1.8904	8.45905	NA	NA	0.09691	5e-10	0.148005	5.38361e-33	0.058705	2.69553e-17	NA	NA	0.63351	7.12598e-08	0.752762	1.25309e-29	0.625181	1.94832e-14	NA	NA
IRF1	6.7219e-07	9.40908e-05	4.96923	1.8319e-15	2.94286e-12	7.95223	Brain_Hypothalamus	1.08487e-06	0.0004499	4.87558	1.26451e-14	1.19205e-11	7.70936	Pancreas	1.61997e-06	0.000428789	4.79584	1.21952e-15	7.55338e-13	8.00247	NA	NA	NA	NA	NA	NA	1	1	1	0	3	1.66002	6.2191	-1.44661	-11.9656	-1.8904	-8.45905	NA	NA	0.09691	5e-10	0.148005	5.38361e-33	0.058705	2.69553e-17	NA	NA	0.63351	7.12598e-08	0.752762	1.25309e-29	0.618978	1.70393e-14	NA	NA
IRF1	6.7219e-07	9.40908e-05	4.96923	1.8319e-15	2.94286e-12	7.95223	Brain_Hypothalamus	1.08487e-06	0.0004499	4.87558	1.26451e-14	1.19205e-11	7.70936	Prostate	3.08503e-06	0.000615995	4.66508	1.68789e-14	9.85987e-12	7.67241	NA	NA	NA	NA	NA	NA	1	1	1	0	3	1.66002	6.2191	-1.44661	-11.9656	-1.62124	-8.08641	NA	NA	0.09691	5e-10	0.148005	5.38361e-33	0.104967	6.14498e-16	NA	NA	0.63351	7.12598e-08	0.752762	1.25309e-29	0.709176	3.46619e-13	NA	NA
IRF1	6.7219e-07	9.40908e-05	4.96923	1.8319e-15	2.94286e-12	7.95223	Brain_Hypothalamus	1.08487e-06	0.0004499	4.87558	1.26451e-14	1.19205e-11	7.70936	Spleen	8.85282e-05	0.0086651	-3.92006	8.01746e-12	2.65727e-09	-6.83824	NA	NA	NA	NA	NA	NA	1	1	1	0	3	1.66002	6.2191	-1.44661	-11.9656	1.68618	7.33341	NA	NA	0.09691	5e-10	0.148005	5.38361e-33	0.0917618	2.24362e-13	NA	NA	0.63351	7.12598e-08	0.752762	1.25309e-29	0.684713	9.35082e-11	NA	NA
IRF1	6.7219e-07	9.40908e-05	4.96923	1.8319e-15	2.94286e-12	7.95223	Brain_Hypothalamus	1.08487e-06	0.0004499	4.87558	1.26451e-14	1.19205e-11	7.70936	Uterus	4.04638e-06	0.000782023	4.60899	3.70647e-14	2.15984e-11	7.5709	NA	NA	NA	NA	NA	NA	1	1	1	0	3	1.66002	6.2191	-1.44661	-11.9656	-1.77142	-7.99194	NA	NA	0.09691	5e-10	0.148005	5.38361e-33	0.0764902	1.32827e-15	NA	NA	0.63351	7.12598e-08	0.752762	1.25309e-29	0.662091	7.34772e-13	NA	NA
IRF1	6.7219e-07	9.40908e-05	4.96923	1.8319e-15	2.94286e-12	7.95223	Brain_Hypothalamus	1.08487e-06	0.0004499	4.87558	1.26451e-14	1.19205e-11	7.70936	Vagina	4.04638e-06	0.000843469	4.60899	3.70647e-14	2.63126e-11	7.5709	NA	NA	NA	NA	NA	NA	1	1	1	0	3	1.66002	6.2191	-1.44661	-11.9656	-1.77142	-7.99194	NA	NA	0.09691	5e-10	0.148005	5.38361e-33	0.0764902	1.32827e-15	NA	NA	0.63351	7.12598e-08	0.752762	1.25309e-29	0.665668	8.23293e-13	NA	NA
IRF1	6.7219e-07	9.40908e-05	4.96923	1.8319e-15	2.94286e-12	7.95223	Brain_Hypothalamus	1.08487e-06	0.0004499	4.87558	1.26451e-14	1.19205e-11	7.70936	Whole_Blood	2.59758e-06	0.000570726	-4.70032	1.56778e-14	9.58092e-12	-7.68187	NA	NA	NA	NA	NA	NA	1	1	1	0	3	1.66002	6.2191	-1.44661	-11.9656	1.65499	8.08049	NA	NA	0.09691	5e-10	0.148005	5.38361e-33	0.0979274	6.4507e-16	NA	NA	0.63351	7.12598e-08	0.752762	1.25309e-29	0.700814	3.65356e-13	NA	NA
IRF1	6.7219e-07	9.40908e-05	4.96923	1.8319e-15	2.94286e-12	7.95223	Brain_Hypothalamus	1.08487e-06	0.0004499	4.87558	1.26451e-14	1.19205e-11	7.70936	smultixcan	1.61997e-06	0.00035189	4.79584	1.21952e-15	6.38046e-13	8.00247	NA	NA	NA	NA	NA	NA	1	1	1	0	3	1.66002	6.2191	-1.44661	-11.9656	-1.8904	-8.45905	NA	NA	0.09691	5e-10	0.148005	5.38361e-33	0.058705	2.69553e-17	NA	NA	0.63351	7.12598e-08	0.752762	1.25309e-29	0.608616	1.67878e-14	NA	NA
IRF1	6.7219e-07	9.40908e-05	4.96923	1.8319e-15	2.94286e-12	7.95223	Brain_Nucleus_accumbens_basal_ganglia	6.49202e-07	0.000249748	4.97597	5.34231e-16	4.39361e-13	8.10345	Adipose_Subcutaneous	3.51441e-06	0.000668367	-4.63821	1.72609e-14	9.47591e-12	-7.66954	NA	NA	NA	NA	NA	NA	1	1	1	0	3	1.66002	6.2191	-1.74183	-12.2087	1.7897	8.09521	NA	NA	0.09691	5e-10	0.0815382	2.79276e-34	0.0735014	5.71674e-16	NA	NA	0.63351	7.12598e-08	0.693074	8.35176e-31	0.648231	3.10773e-13	NA	NA
IRF1	6.7219e-07	9.40908e-05	4.96923	1.8319e-15	2.94286e-12	7.95223	Brain_Nucleus_accumbens_basal_ganglia	6.49202e-07	0.000249748	4.97597	5.34231e-16	4.39361e-13	8.10345	Adipose_Visceral_Omentum	6.27432e-06	0.00102075	-4.51693	2.63272e-13	1.31397e-10	-7.31196	NA	NA	NA	NA	NA	NA	1	1	1	0	3	1.66002	6.2191	-1.74183	-12.2087	1.78825	7.73641	NA	NA	0.09691	5e-10	0.0815382	2.79276e-34	0.0737363	1.02263e-14	NA	NA	0.63351	7.12598e-08	0.693074	8.35176e-31	0.65484	5.20282e-12	NA	NA
IRF1	6.7219e-07	9.40908e-05	4.96923	1.8319e-15	2.94286e-12	7.95223	Brain_Nucleus_accumbens_basal_ganglia	6.49202e-07	0.000249748	4.97597	5.34231e-16	4.39361e-13	8.10345	Adrenal_Gland	3.51441e-06	0.000637194	-4.63821	1.72609e-14	1.00101e-11	-7.66954	NA	NA	NA	NA	NA	NA	1	1	1	0	3	1.66002	6.2191	-1.74183	-12.2087	1.7897	8.09521	NA	NA	0.09691	5e-10	0.0815382	2.79276e-34	0.0735014	5.71674e-16	NA	NA	0.63351	7.12598e-08	0.693074	8.35176e-31	0.662559	2.78153e-13	NA	NA
IRF1	6.7219e-07	9.40908e-05	4.96923	1.8319e-15	2.94286e-12	7.95223	Brain_Nucleus_accumbens_basal_ganglia	6.49202e-07	0.000249748	4.97597	5.34231e-16	4.39361e-13	8.10345	Artery_Aorta	8.85282e-05	0.00818057	-3.92006	8.01746e-12	2.58514e-09	-6.83824	NA	NA	NA	NA	NA	NA	1	1	1	0	3	1.66002	6.2191	-1.74183	-12.2087	1.68618	7.33341	NA	NA	0.09691	5e-10	0.0815382	2.79276e-34	0.0917618	2.24362e-13	NA	NA	0.63351	7.12598e-08	0.693074	8.35176e-31	0.685797	9.19857e-11	NA	NA
IRF1	6.7219e-07	9.40908e-05	4.96923	1.8319e-15	2.94286e-12	7.95223	Brain_Nucleus_accumbens_basal_ganglia	6.49202e-07	0.000249748	4.97597	5.34231e-16	4.39361e-13	8.10345	Artery_Coronary	1.74701e-06	0.000364719	4.78068	1.3925e-14	9.13059e-12	7.69704	NA	NA	NA	NA	NA	NA	1	1	1	0	3	1.66002	6.2191	-1.74183	-12.2087	-1.47817	-8.08579	NA	NA	0.09691	5e-10	0.0815382	2.79276e-34	0.139361	6.17646e-16	NA	NA	0.63351	7.12598e-08	0.693074	8.35176e-31	0.728287	3.77109e-13	NA	NA
IRF1	6.7219e-07	9.40908e-05	4.96923	1.8319e-15	2.94286e-12	7.95223	Brain_Nucleus_accumbens_basal_ganglia	6.49202e-07	0.000249748	4.97597	5.34231e-16	4.39361e-13	8.10345	Artery_Tibial	1.61997e-06	0.000344216	-4.79584	1.21952e-15	6.72874e-13	-8.00247	NA	NA	NA	NA	NA	NA	1	1	1	0	3	1.66002	6.2191	-1.74183	-12.2087	1.8904	8.45905	NA	NA	0.09691	5e-10	0.0815382	2.79276e-34	0.058705	2.69553e-17	NA	NA	0.63351	7.12598e-08	0.693074	8.35176e-31	0.618535	1.58904e-14	NA	NA
IRF1	6.7219e-07	9.40908e-05	4.96923	1.8319e-15	2.94286e-12	7.95223	Brain_Nucleus_accumbens_basal_ganglia	6.49202e-07	0.000249748	4.97597	5.34231e-16	4.39361e-13	8.10345	Brain_Caudate_basal_ganglia	8.85282e-05	0.00996238	-3.92006	8.01746e-12	3.19172e-09	-6.83824	NA	NA	NA	NA	NA	NA	1	1	1	0	3	1.66002	6.2191	-1.74183	-12.2087	1.68618	7.33341	NA	NA	0.09691	5e-10	0.0815382	2.79276e-34	0.0917618	2.24362e-13	NA	NA	0.63351	7.12598e-08	0.693074	8.35176e-31	0.70101	9.89005e-11	NA	NA
IRF1	6.7219e-07	9.40908e-05	4.96923	1.8319e-15	2.94286e-12	7.95223	Brain_Nucleus_accumbens_basal_ganglia	6.49202e-07	0.000249748	4.97597	5.34231e-16	4.39361e-13	8.10345	Brain_Cerebellar_Hemisphere	3.08503e-06	0.00060341	4.66508	1.68789e-14	8.18501e-12	7.67241	NA	NA	NA	NA	NA	NA	1	1	1	0	3	1.66002	6.2191	-1.74183	-12.2087	-1.62124	-8.08641	NA	NA	0.09691	5e-10	0.0815382	2.79276e-34	0.104967	6.14498e-16	NA	NA	0.63351	7.12598e-08	0.693074	8.35176e-31	0.690894	3.14411e-13	NA	NA
IRF1	6.7219e-07	9.40908e-05	4.96923	1.8319e-15	2.94286e-12	7.95223	Brain_Nucleus_accumbens_basal_ganglia	6.49202e-07	0.000249748	4.97597	5.34231e-16	4.39361e-13	8.10345	Brain_Frontal_Cortex_BA9	4.12425e-06	0.000857557	-4.60502	2.09136e-14	1.07459e-11	-7.64488	NA	NA	NA	NA	NA	NA	1	1	1	0	3	1.66002	6.2191	-1.74183	-12.2087	1.81716	8.07504	NA	NA	0.09691	5e-10	0.0815382	2.79276e-34	0.0691929	6.7452e-16	NA	NA	0.63351	7.12598e-08	0.693074	8.35176e-31	0.649333	3.74134e-13	NA	NA
IRF1	6.7219e-07	9.40908e-05	4.96923	1.8319e-15	2.94286e-12	7.95223	Brain_Nucleus_accumbens_basal_ganglia	6.49202e-07	0.000249748	4.97597	5.34231e-16	4.39361e-13	8.10345	Brain_Hypothalamus	1.74701e-06	0.000506657	4.78068	1.3925e-14	1.04009e-11	7.69704	NA	NA	NA	NA	NA	NA	1	1	1	0	3	1.66002	6.2191	-1.74183	-12.2087	-1.47817	-8.08579	NA	NA	0.09691	5e-10	0.0815382	2.79276e-34	0.139361	6.17646e-16	NA	NA	0.63351	7.12598e-08	0.693074	8.35176e-31	0.742463	4.71643e-13	NA	NA
IRF1	6.7219e-07	9.40908e-05	4.96923	1.8319e-15	2.94286e-12	7.95223	Brain_Nucleus_accumbens_basal_ganglia	6.49202e-07	0.000249748	4.97597	5.34231e-16	4.39361e-13	8.10345	Brain_Substantia_nigra	1.74701e-06	0.00049015	4.78068	1.3925e-14	1.14757e-11	7.69704	NA	NA	NA	NA	NA	NA	1	1	1	0	3	1.66002	6.2191	-1.74183	-12.2087	-1.47817	-8.08579	NA	NA	0.09691	5e-10	0.0815382	2.79276e-34	0.139361	6.17646e-16	NA	NA	0.63351	7.12598e-08	0.693074	8.35176e-31	0.750638	5.10092e-13	NA	NA
IRF1	6.7219e-07	9.40908e-05	4.96923	1.8319e-15	2.94286e-12	7.95223	Brain_Nucleus_accumbens_basal_ganglia	6.49202e-07	0.000249748	4.97597	5.34231e-16	4.39361e-13	8.10345	Breast_Mammary_Tissue	2.59758e-06	0.000516689	-4.70032	1.56778e-14	7.74136e-12	-7.68187	NA	NA	NA	NA	NA	NA	1	1	1	0	3	1.66002	6.2191	-1.74183	-12.2087	1.65499	8.08049	NA	NA	0.09691	5e-10	0.0815382	2.79276e-34	0.0979274	6.4507e-16	NA	NA	0.63351	7.12598e-08	0.693074	8.35176e-31	0.70009	3.29528e-13	NA	NA
IRF1	6.7219e-07	9.40908e-05	4.96923	1.8319e-15	2.94286e-12	7.95223	Brain_Nucleus_accumbens_basal_ganglia	6.49202e-07	0.000249748	4.97597	5.34231e-16	4.39361e-13	8.10345	Cells_Cultured_fibroblasts	1.61997e-06	0.000346109	-4.79584	1.21952e-15	9.27137e-13	-8.00247	NA	NA	NA	NA	NA	NA	1	1	1	0	3	1.66002	6.2191	-1.74183	-12.2087	1.8904	8.45905	NA	NA	0.09691	5e-10	0.0815382	2.79276e-34	0.058705	2.69553e-17	NA	NA	0.63351	7.12598e-08	0.693074	8.35176e-31	0.612591	2.02932e-14	NA	NA
IRF1	6.7219e-07	9.40908e-05	4.96923	1.8319e-15	2.94286e-12	7.95223	Brain_Nucleus_accumbens_basal_ganglia	6.49202e-07	0.000249748	4.97597	5.34231e-16	4.39361e-13	8.10345	Colon_Sigmoid	6.27432e-06	0.00104744	4.51693	2.63272e-13	1.34497e-10	7.31196	NA	NA	NA	NA	NA	NA	1	1	1	0	3	1.66002	6.2191	-1.74183	-12.2087	-1.78825	-7.73641	NA	NA	0.09691	5e-10	0.0815382	2.79276e-34	0.0737363	1.02263e-14	NA	NA	0.63351	7.12598e-08	0.693074	8.35176e-31	0.653705	5.48447e-12	NA	NA
IRF1	6.7219e-07	9.40908e-05	4.96923	1.8319e-15	2.94286e-12	7.95223	Brain_Nucleus_accumbens_basal_ganglia	6.49202e-07	0.000249748	4.97597	5.34231e-16	4.39361e-13	8.10345	Colon_Transverse	3.08503e-06	0.000633061	4.66508	1.68789e-14	1.08182e-11	7.67241	NA	NA	NA	NA	NA	NA	1	1	1	0	3	1.66002	6.2191	-1.74183	-12.2087	-1.62124	-8.08641	NA	NA	0.09691	5e-10	0.0815382	2.79276e-34	0.104967	6.14498e-16	NA	NA	0.63351	7.12598e-08	0.693074	8.35176e-31	0.711663	3.628e-13	NA	NA
IRF1	6.7219e-07	9.40908e-05	4.96923	1.8319e-15	2.94286e-12	7.95223	Brain_Nucleus_accumbens_basal_ganglia	6.49202e-07	0.000249748	4.97597	5.34231e-16	4.39361e-13	8.10345	Esophagus_Gastroesophageal_Junction	8.85282e-05	0.00797613	-3.92006	8.01746e-12	2.65309e-09	-6.83824	NA	NA	NA	NA	NA	NA	1	1	1	0	3	1.66002	6.2191	-1.74183	-12.2087	1.68618	7.33341	NA	NA	0.09691	5e-10	0.0815382	2.79276e-34	0.0917618	2.24362e-13	NA	NA	0.63351	7.12598e-08	0.693074	8.35176e-31	0.686027	8.73689e-11	NA	NA
IRF1	6.7219e-07	9.40908e-05	4.96923	1.8319e-15	2.94286e-12	7.95223	Brain_Nucleus_accumbens_basal_ganglia	6.49202e-07	0.000249748	4.97597	5.34231e-16	4.39361e-13	8.10345	Esophagus_Mucosa	1.74701e-06	0.000352796	4.78068	1.3925e-14	7.82874e-12	7.69704	NA	NA	NA	NA	NA	NA	1	1	1	0	3	1.66002	6.2191	-1.74183	-12.2087	-1.47817	-8.08579	NA	NA	0.09691	5e-10	0.0815382	2.79276e-34	0.139361	6.17646e-16	NA	NA	0.63351	7.12598e-08	0.693074	8.35176e-31	0.741388	3.22864e-13	NA	NA
IRF1	6.7219e-07	9.40908e-05	4.96923	1.8319e-15	2.94286e-12	7.95223	Brain_Nucleus_accumbens_basal_ganglia	6.49202e-07	0.000249748	4.97597	5.34231e-16	4.39361e-13	8.10345	Heart_Atrial_Appendage	2.59758e-06	0.000590016	-4.70032	1.56778e-14	8.8333e-12	-7.68187	NA	NA	NA	NA	NA	NA	1	1	1	0	3	1.66002	6.2191	-1.74183	-12.2087	1.65499	8.08049	NA	NA	0.09691	5e-10	0.0815382	2.79276e-34	0.0979274	6.4507e-16	NA	NA	0.63351	7.12598e-08	0.693074	8.35176e-31	0.694569	3.62428e-13	NA	NA
IRF1	6.7219e-07	9.40908e-05	4.96923	1.8319e-15	2.94286e-12	7.95223	Brain_Nucleus_accumbens_basal_ganglia	6.49202e-07	0.000249748	4.97597	5.34231e-16	4.39361e-13	8.10345	Heart_Left_Ventricle	8.85282e-05	0.00896869	-3.92006	8.01746e-12	2.94025e-09	-6.83824	NA	NA	NA	NA	NA	NA	1	1	1	0	3	1.66002	6.2191	-1.74183	-12.2087	1.68618	7.33341	NA	NA	0.09691	5e-10	0.0815382	2.79276e-34	0.0917618	2.24362e-13	NA	NA	0.63351	7.12598e-08	0.693074	8.35176e-31	0.690443	8.75165e-11	NA	NA
IRF1	6.7219e-07	9.40908e-05	4.96923	1.8319e-15	2.94286e-12	7.95223	Brain_Nucleus_accumbens_basal_ganglia	6.49202e-07	0.000249748	4.97597	5.34231e-16	4.39361e-13	8.10345	Kidney_Cortex	3.08503e-06	0.000821888	4.66508	1.68789e-14	1.96419e-11	7.67241	NA	NA	NA	NA	NA	NA	1	1	1	0	3	1.66002	6.2191	-1.74183	-12.2087	-1.62124	-8.08641	NA	NA	0.09691	5e-10	0.0815382	2.79276e-34	0.104967	6.14498e-16	NA	NA	0.63351	7.12598e-08	0.693074	8.35176e-31	0.712799	5.42046e-13	NA	NA
IRF1	6.7219e-07	9.40908e-05	4.96923	1.8319e-15	2.94286e-12	7.95223	Brain_Nucleus_accumbens_basal_ganglia	6.49202e-07	0.000249748	4.97597	5.34231e-16	4.39361e-13	8.10345	Lung	8.85282e-05	0.00764283	3.92006	8.01746e-12	2.60585e-09	6.83824	NA	NA	NA	NA	NA	NA	1	1	1	0	3	1.66002	6.2191	-1.74183	-12.2087	-1.68618	-7.33341	NA	NA	0.09691	5e-10	0.0815382	2.79276e-34	0.0917618	2.24362e-13	NA	NA	0.63351	7.12598e-08	0.693074	8.35176e-31	0.668968	8.88542e-11	NA	NA
IRF1	6.7219e-07	9.40908e-05	4.96923	1.8319e-15	2.94286e-12	7.95223	Brain_Nucleus_accumbens_basal_ganglia	6.49202e-07	0.000249748	4.97597	5.34231e-16	4.39361e-13	8.10345	Minor_Salivary_Gland	8.85282e-05	0.00862304	-3.92006	8.01746e-12	2.9656e-09	-6.83824	NA	NA	NA	NA	NA	NA	1	1	1	0	3	1.66002	6.2191	-1.74183	-12.2087	1.68618	7.33341	NA	NA	0.09691	5e-10	0.0815382	2.79276e-34	0.0917618	2.24362e-13	NA	NA	0.63351	7.12598e-08	0.693074	8.35176e-31	0.682166	1.13489e-10	NA	NA
IRF1	6.7219e-07	9.40908e-05	4.96923	1.8319e-15	2.94286e-12	7.95223	Brain_Nucleus_accumbens_basal_ganglia	6.49202e-07	0.000249748	4.97597	5.34231e-16	4.39361e-13	8.10345	Nerve_Tibial	3.08503e-06	0.00059883	4.66508	1.68789e-14	8.51824e-12	7.67241	NA	NA	NA	NA	NA	NA	1	1	1	0	3	1.66002	6.2191	-1.74183	-12.2087	-1.62124	-8.08641	NA	NA	0.09691	5e-10	0.0815382	2.79276e-34	0.104967	6.14498e-16	NA	NA	0.63351	7.12598e-08	0.693074	8.35176e-31	0.696987	3.3314e-13	NA	NA
IRF1	6.7219e-07	9.40908e-05	4.96923	1.8319e-15	2.94286e-12	7.95223	Brain_Nucleus_accumbens_basal_ganglia	6.49202e-07	0.000249748	4.97597	5.34231e-16	4.39361e-13	8.10345	Ovary	1.61997e-06	0.000359622	-4.79584	1.21952e-15	8.16419e-13	-8.00247	NA	NA	NA	NA	NA	NA	1	1	1	0	3	1.66002	6.2191	-1.74183	-12.2087	1.8904	8.45905	NA	NA	0.09691	5e-10	0.0815382	2.79276e-34	0.058705	2.69553e-17	NA	NA	0.63351	7.12598e-08	0.693074	8.35176e-31	0.625181	1.94832e-14	NA	NA
IRF1	6.7219e-07	9.40908e-05	4.96923	1.8319e-15	2.94286e-12	7.95223	Brain_Nucleus_accumbens_basal_ganglia	6.49202e-07	0.000249748	4.97597	5.34231e-16	4.39361e-13	8.10345	Pancreas	1.61997e-06	0.000428789	4.79584	1.21952e-15	7.55338e-13	8.00247	NA	NA	NA	NA	NA	NA	1	1	1	0	3	1.66002	6.2191	-1.74183	-12.2087	-1.8904	-8.45905	NA	NA	0.09691	5e-10	0.0815382	2.79276e-34	0.058705	2.69553e-17	NA	NA	0.63351	7.12598e-08	0.693074	8.35176e-31	0.618978	1.70393e-14	NA	NA
IRF1	6.7219e-07	9.40908e-05	4.96923	1.8319e-15	2.94286e-12	7.95223	Brain_Nucleus_accumbens_basal_ganglia	6.49202e-07	0.000249748	4.97597	5.34231e-16	4.39361e-13	8.10345	Prostate	3.08503e-06	0.000615995	4.66508	1.68789e-14	9.85987e-12	7.67241	NA	NA	NA	NA	NA	NA	1	1	1	0	3	1.66002	6.2191	-1.74183	-12.2087	-1.62124	-8.08641	NA	NA	0.09691	5e-10	0.0815382	2.79276e-34	0.104967	6.14498e-16	NA	NA	0.63351	7.12598e-08	0.693074	8.35176e-31	0.709176	3.46619e-13	NA	NA
IRF1	6.7219e-07	9.40908e-05	4.96923	1.8319e-15	2.94286e-12	7.95223	Brain_Nucleus_accumbens_basal_ganglia	6.49202e-07	0.000249748	4.97597	5.34231e-16	4.39361e-13	8.10345	Spleen	8.85282e-05	0.0086651	-3.92006	8.01746e-12	2.65727e-09	-6.83824	NA	NA	NA	NA	NA	NA	1	1	1	0	3	1.66002	6.2191	-1.74183	-12.2087	1.68618	7.33341	NA	NA	0.09691	5e-10	0.0815382	2.79276e-34	0.0917618	2.24362e-13	NA	NA	0.63351	7.12598e-08	0.693074	8.35176e-31	0.684713	9.35082e-11	NA	NA
IRF1	6.7219e-07	9.40908e-05	4.96923	1.8319e-15	2.94286e-12	7.95223	Brain_Nucleus_accumbens_basal_ganglia	6.49202e-07	0.000249748	4.97597	5.34231e-16	4.39361e-13	8.10345	Uterus	4.04638e-06	0.000782023	4.60899	3.70647e-14	2.15984e-11	7.5709	NA	NA	NA	NA	NA	NA	1	1	1	0	3	1.66002	6.2191	-1.74183	-12.2087	-1.77142	-7.99194	NA	NA	0.09691	5e-10	0.0815382	2.79276e-34	0.0764902	1.32827e-15	NA	NA	0.63351	7.12598e-08	0.693074	8.35176e-31	0.662091	7.34772e-13	NA	NA
IRF1	6.7219e-07	9.40908e-05	4.96923	1.8319e-15	2.94286e-12	7.95223	Brain_Nucleus_accumbens_basal_ganglia	6.49202e-07	0.000249748	4.97597	5.34231e-16	4.39361e-13	8.10345	Vagina	4.04638e-06	0.000843469	4.60899	3.70647e-14	2.63126e-11	7.5709	NA	NA	NA	NA	NA	NA	1	1	1	0	3	1.66002	6.2191	-1.74183	-12.2087	-1.77142	-7.99194	NA	NA	0.09691	5e-10	0.0815382	2.79276e-34	0.0764902	1.32827e-15	NA	NA	0.63351	7.12598e-08	0.693074	8.35176e-31	0.665668	8.23293e-13	NA	NA
IRF1	6.7219e-07	9.40908e-05	4.96923	1.8319e-15	2.94286e-12	7.95223	Brain_Nucleus_accumbens_basal_ganglia	6.49202e-07	0.000249748	4.97597	5.34231e-16	4.39361e-13	8.10345	Whole_Blood	2.59758e-06	0.000570726	-4.70032	1.56778e-14	9.58092e-12	-7.68187	NA	NA	NA	NA	NA	NA	1	1	1	0	3	1.66002	6.2191	-1.74183	-12.2087	1.65499	8.08049	NA	NA	0.09691	5e-10	0.0815382	2.79276e-34	0.0979274	6.4507e-16	NA	NA	0.63351	7.12598e-08	0.693074	8.35176e-31	0.700814	3.65356e-13	NA	NA
IRF1	6.7219e-07	9.40908e-05	4.96923	1.8319e-15	2.94286e-12	7.95223	Brain_Nucleus_accumbens_basal_ganglia	6.49202e-07	0.000249748	4.97597	5.34231e-16	4.39361e-13	8.10345	smultixcan	1.61997e-06	0.00035189	4.79584	1.21952e-15	6.38046e-13	8.00247	NA	NA	NA	NA	NA	NA	1	1	1	0	3	1.66002	6.2191	-1.74183	-12.2087	-1.8904	-8.45905	NA	NA	0.09691	5e-10	0.0815382	2.79276e-34	0.058705	2.69553e-17	NA	NA	0.63351	7.12598e-08	0.693074	8.35176e-31	0.608616	1.67878e-14	NA	NA
IRF1	6.7219e-07	9.40908e-05	4.96923	1.8319e-15	2.94286e-12	7.95223	Cells_EBV-transformed_lymphocytes	2.04887e-06	0.000490655	4.74854	2.04473e-14	1.4504e-11	7.64778	Adipose_Subcutaneous	3.51441e-06	0.000668367	-4.63821	1.72609e-14	9.47591e-12	-7.66954	NA	NA	NA	NA	NA	NA	1	1	1	0	3	1.66002	6.2191	-1.56986	-11.8206	1.7897	8.09521	NA	NA	0.09691	5e-10	0.116448	3.0546e-32	0.0735014	5.71674e-16	NA	NA	0.63351	7.12598e-08	0.738637	5.31347e-29	0.648231	3.10773e-13	NA	NA
IRF1	6.7219e-07	9.40908e-05	4.96923	1.8319e-15	2.94286e-12	7.95223	Cells_EBV-transformed_lymphocytes	2.04887e-06	0.000490655	4.74854	2.04473e-14	1.4504e-11	7.64778	Adipose_Visceral_Omentum	6.27432e-06	0.00102075	-4.51693	2.63272e-13	1.31397e-10	-7.31196	NA	NA	NA	NA	NA	NA	1	1	1	0	3	1.66002	6.2191	-1.56986	-11.8206	1.78825	7.73641	NA	NA	0.09691	5e-10	0.116448	3.0546e-32	0.0737363	1.02263e-14	NA	NA	0.63351	7.12598e-08	0.738637	5.31347e-29	0.65484	5.20282e-12	NA	NA
IRF1	6.7219e-07	9.40908e-05	4.96923	1.8319e-15	2.94286e-12	7.95223	Cells_EBV-transformed_lymphocytes	2.04887e-06	0.000490655	4.74854	2.04473e-14	1.4504e-11	7.64778	Adrenal_Gland	3.51441e-06	0.000637194	-4.63821	1.72609e-14	1.00101e-11	-7.66954	NA	NA	NA	NA	NA	NA	1	1	1	0	3	1.66002	6.2191	-1.56986	-11.8206	1.7897	8.09521	NA	NA	0.09691	5e-10	0.116448	3.0546e-32	0.0735014	5.71674e-16	NA	NA	0.63351	7.12598e-08	0.738637	5.31347e-29	0.662559	2.78153e-13	NA	NA
IRF1	6.7219e-07	9.40908e-05	4.96923	1.8319e-15	2.94286e-12	7.95223	Cells_EBV-transformed_lymphocytes	2.04887e-06	0.000490655	4.74854	2.04473e-14	1.4504e-11	7.64778	Artery_Aorta	8.85282e-05	0.00818057	-3.92006	8.01746e-12	2.58514e-09	-6.83824	NA	NA	NA	NA	NA	NA	1	1	1	0	3	1.66002	6.2191	-1.56986	-11.8206	1.68618	7.33341	NA	NA	0.09691	5e-10	0.116448	3.0546e-32	0.0917618	2.24362e-13	NA	NA	0.63351	7.12598e-08	0.738637	5.31347e-29	0.685797	9.19857e-11	NA	NA
IRF1	6.7219e-07	9.40908e-05	4.96923	1.8319e-15	2.94286e-12	7.95223	Cells_EBV-transformed_lymphocytes	2.04887e-06	0.000490655	4.74854	2.04473e-14	1.4504e-11	7.64778	Artery_Coronary	1.74701e-06	0.000364719	4.78068	1.3925e-14	9.13059e-12	7.69704	NA	NA	NA	NA	NA	NA	1	1	1	0	3	1.66002	6.2191	-1.56986	-11.8206	-1.47817	-8.08579	NA	NA	0.09691	5e-10	0.116448	3.0546e-32	0.139361	6.17646e-16	NA	NA	0.63351	7.12598e-08	0.738637	5.31347e-29	0.728287	3.77109e-13	NA	NA
IRF1	6.7219e-07	9.40908e-05	4.96923	1.8319e-15	2.94286e-12	7.95223	Cells_EBV-transformed_lymphocytes	2.04887e-06	0.000490655	4.74854	2.04473e-14	1.4504e-11	7.64778	Artery_Tibial	1.61997e-06	0.000344216	-4.79584	1.21952e-15	6.72874e-13	-8.00247	NA	NA	NA	NA	NA	NA	1	1	1	0	3	1.66002	6.2191	-1.56986	-11.8206	1.8904	8.45905	NA	NA	0.09691	5e-10	0.116448	3.0546e-32	0.058705	2.69553e-17	NA	NA	0.63351	7.12598e-08	0.738637	5.31347e-29	0.618535	1.58904e-14	NA	NA
IRF1	6.7219e-07	9.40908e-05	4.96923	1.8319e-15	2.94286e-12	7.95223	Cells_EBV-transformed_lymphocytes	2.04887e-06	0.000490655	4.74854	2.04473e-14	1.4504e-11	7.64778	Brain_Caudate_basal_ganglia	8.85282e-05	0.00996238	-3.92006	8.01746e-12	3.19172e-09	-6.83824	NA	NA	NA	NA	NA	NA	1	1	1	0	3	1.66002	6.2191	-1.56986	-11.8206	1.68618	7.33341	NA	NA	0.09691	5e-10	0.116448	3.0546e-32	0.0917618	2.24362e-13	NA	NA	0.63351	7.12598e-08	0.738637	5.31347e-29	0.70101	9.89005e-11	NA	NA
IRF1	6.7219e-07	9.40908e-05	4.96923	1.8319e-15	2.94286e-12	7.95223	Cells_EBV-transformed_lymphocytes	2.04887e-06	0.000490655	4.74854	2.04473e-14	1.4504e-11	7.64778	Brain_Cerebellar_Hemisphere	3.08503e-06	0.00060341	4.66508	1.68789e-14	8.18501e-12	7.67241	NA	NA	NA	NA	NA	NA	1	1	1	0	3	1.66002	6.2191	-1.56986	-11.8206	-1.62124	-8.08641	NA	NA	0.09691	5e-10	0.116448	3.0546e-32	0.104967	6.14498e-16	NA	NA	0.63351	7.12598e-08	0.738637	5.31347e-29	0.690894	3.14411e-13	NA	NA
IRF1	6.7219e-07	9.40908e-05	4.96923	1.8319e-15	2.94286e-12	7.95223	Cells_EBV-transformed_lymphocytes	2.04887e-06	0.000490655	4.74854	2.04473e-14	1.4504e-11	7.64778	Brain_Frontal_Cortex_BA9	4.12425e-06	0.000857557	-4.60502	2.09136e-14	1.07459e-11	-7.64488	NA	NA	NA	NA	NA	NA	1	1	1	0	3	1.66002	6.2191	-1.56986	-11.8206	1.81716	8.07504	NA	NA	0.09691	5e-10	0.116448	3.0546e-32	0.0691929	6.7452e-16	NA	NA	0.63351	7.12598e-08	0.738637	5.31347e-29	0.649333	3.74134e-13	NA	NA
IRF1	6.7219e-07	9.40908e-05	4.96923	1.8319e-15	2.94286e-12	7.95223	Cells_EBV-transformed_lymphocytes	2.04887e-06	0.000490655	4.74854	2.04473e-14	1.4504e-11	7.64778	Brain_Hypothalamus	1.74701e-06	0.000506657	4.78068	1.3925e-14	1.04009e-11	7.69704	NA	NA	NA	NA	NA	NA	1	1	1	0	3	1.66002	6.2191	-1.56986	-11.8206	-1.47817	-8.08579	NA	NA	0.09691	5e-10	0.116448	3.0546e-32	0.139361	6.17646e-16	NA	NA	0.63351	7.12598e-08	0.738637	5.31347e-29	0.742463	4.71643e-13	NA	NA
IRF1	6.7219e-07	9.40908e-05	4.96923	1.8319e-15	2.94286e-12	7.95223	Cells_EBV-transformed_lymphocytes	2.04887e-06	0.000490655	4.74854	2.04473e-14	1.4504e-11	7.64778	Brain_Substantia_nigra	1.74701e-06	0.00049015	4.78068	1.3925e-14	1.14757e-11	7.69704	NA	NA	NA	NA	NA	NA	1	1	1	0	3	1.66002	6.2191	-1.56986	-11.8206	-1.47817	-8.08579	NA	NA	0.09691	5e-10	0.116448	3.0546e-32	0.139361	6.17646e-16	NA	NA	0.63351	7.12598e-08	0.738637	5.31347e-29	0.750638	5.10092e-13	NA	NA
IRF1	6.7219e-07	9.40908e-05	4.96923	1.8319e-15	2.94286e-12	7.95223	Cells_EBV-transformed_lymphocytes	2.04887e-06	0.000490655	4.74854	2.04473e-14	1.4504e-11	7.64778	Breast_Mammary_Tissue	2.59758e-06	0.000516689	-4.70032	1.56778e-14	7.74136e-12	-7.68187	NA	NA	NA	NA	NA	NA	1	1	1	0	3	1.66002	6.2191	-1.56986	-11.8206	1.65499	8.08049	NA	NA	0.09691	5e-10	0.116448	3.0546e-32	0.0979274	6.4507e-16	NA	NA	0.63351	7.12598e-08	0.738637	5.31347e-29	0.70009	3.29528e-13	NA	NA
IRF1	6.7219e-07	9.40908e-05	4.96923	1.8319e-15	2.94286e-12	7.95223	Cells_EBV-transformed_lymphocytes	2.04887e-06	0.000490655	4.74854	2.04473e-14	1.4504e-11	7.64778	Cells_Cultured_fibroblasts	1.61997e-06	0.000346109	-4.79584	1.21952e-15	9.27137e-13	-8.00247	NA	NA	NA	NA	NA	NA	1	1	1	0	3	1.66002	6.2191	-1.56986	-11.8206	1.8904	8.45905	NA	NA	0.09691	5e-10	0.116448	3.0546e-32	0.058705	2.69553e-17	NA	NA	0.63351	7.12598e-08	0.738637	5.31347e-29	0.612591	2.02932e-14	NA	NA
IRF1	6.7219e-07	9.40908e-05	4.96923	1.8319e-15	2.94286e-12	7.95223	Cells_EBV-transformed_lymphocytes	2.04887e-06	0.000490655	4.74854	2.04473e-14	1.4504e-11	7.64778	Colon_Sigmoid	6.27432e-06	0.00104744	4.51693	2.63272e-13	1.34497e-10	7.31196	NA	NA	NA	NA	NA	NA	1	1	1	0	3	1.66002	6.2191	-1.56986	-11.8206	-1.78825	-7.73641	NA	NA	0.09691	5e-10	0.116448	3.0546e-32	0.0737363	1.02263e-14	NA	NA	0.63351	7.12598e-08	0.738637	5.31347e-29	0.653705	5.48447e-12	NA	NA
IRF1	6.7219e-07	9.40908e-05	4.96923	1.8319e-15	2.94286e-12	7.95223	Cells_EBV-transformed_lymphocytes	2.04887e-06	0.000490655	4.74854	2.04473e-14	1.4504e-11	7.64778	Colon_Transverse	3.08503e-06	0.000633061	4.66508	1.68789e-14	1.08182e-11	7.67241	NA	NA	NA	NA	NA	NA	1	1	1	0	3	1.66002	6.2191	-1.56986	-11.8206	-1.62124	-8.08641	NA	NA	0.09691	5e-10	0.116448	3.0546e-32	0.104967	6.14498e-16	NA	NA	0.63351	7.12598e-08	0.738637	5.31347e-29	0.711663	3.628e-13	NA	NA
IRF1	6.7219e-07	9.40908e-05	4.96923	1.8319e-15	2.94286e-12	7.95223	Cells_EBV-transformed_lymphocytes	2.04887e-06	0.000490655	4.74854	2.04473e-14	1.4504e-11	7.64778	Esophagus_Gastroesophageal_Junction	8.85282e-05	0.00797613	-3.92006	8.01746e-12	2.65309e-09	-6.83824	NA	NA	NA	NA	NA	NA	1	1	1	0	3	1.66002	6.2191	-1.56986	-11.8206	1.68618	7.33341	NA	NA	0.09691	5e-10	0.116448	3.0546e-32	0.0917618	2.24362e-13	NA	NA	0.63351	7.12598e-08	0.738637	5.31347e-29	0.686027	8.73689e-11	NA	NA
IRF1	6.7219e-07	9.40908e-05	4.96923	1.8319e-15	2.94286e-12	7.95223	Cells_EBV-transformed_lymphocytes	2.04887e-06	0.000490655	4.74854	2.04473e-14	1.4504e-11	7.64778	Esophagus_Mucosa	1.74701e-06	0.000352796	4.78068	1.3925e-14	7.82874e-12	7.69704	NA	NA	NA	NA	NA	NA	1	1	1	0	3	1.66002	6.2191	-1.56986	-11.8206	-1.47817	-8.08579	NA	NA	0.09691	5e-10	0.116448	3.0546e-32	0.139361	6.17646e-16	NA	NA	0.63351	7.12598e-08	0.738637	5.31347e-29	0.741388	3.22864e-13	NA	NA
IRF1	6.7219e-07	9.40908e-05	4.96923	1.8319e-15	2.94286e-12	7.95223	Cells_EBV-transformed_lymphocytes	2.04887e-06	0.000490655	4.74854	2.04473e-14	1.4504e-11	7.64778	Heart_Atrial_Appendage	2.59758e-06	0.000590016	-4.70032	1.56778e-14	8.8333e-12	-7.68187	NA	NA	NA	NA	NA	NA	1	1	1	0	3	1.66002	6.2191	-1.56986	-11.8206	1.65499	8.08049	NA	NA	0.09691	5e-10	0.116448	3.0546e-32	0.0979274	6.4507e-16	NA	NA	0.63351	7.12598e-08	0.738637	5.31347e-29	0.694569	3.62428e-13	NA	NA
IRF1	6.7219e-07	9.40908e-05	4.96923	1.8319e-15	2.94286e-12	7.95223	Cells_EBV-transformed_lymphocytes	2.04887e-06	0.000490655	4.74854	2.04473e-14	1.4504e-11	7.64778	Heart_Left_Ventricle	8.85282e-05	0.00896869	-3.92006	8.01746e-12	2.94025e-09	-6.83824	NA	NA	NA	NA	NA	NA	1	1	1	0	3	1.66002	6.2191	-1.56986	-11.8206	1.68618	7.33341	NA	NA	0.09691	5e-10	0.116448	3.0546e-32	0.0917618	2.24362e-13	NA	NA	0.63351	7.12598e-08	0.738637	5.31347e-29	0.690443	8.75165e-11	NA	NA
IRF1	6.7219e-07	9.40908e-05	4.96923	1.8319e-15	2.94286e-12	7.95223	Cells_EBV-transformed_lymphocytes	2.04887e-06	0.000490655	4.74854	2.04473e-14	1.4504e-11	7.64778	Kidney_Cortex	3.08503e-06	0.000821888	4.66508	1.68789e-14	1.96419e-11	7.67241	NA	NA	NA	NA	NA	NA	1	1	1	0	3	1.66002	6.2191	-1.56986	-11.8206	-1.62124	-8.08641	NA	NA	0.09691	5e-10	0.116448	3.0546e-32	0.104967	6.14498e-16	NA	NA	0.63351	7.12598e-08	0.738637	5.31347e-29	0.712799	5.42046e-13	NA	NA
IRF1	6.7219e-07	9.40908e-05	4.96923	1.8319e-15	2.94286e-12	7.95223	Cells_EBV-transformed_lymphocytes	2.04887e-06	0.000490655	4.74854	2.04473e-14	1.4504e-11	7.64778	Lung	8.85282e-05	0.00764283	3.92006	8.01746e-12	2.60585e-09	6.83824	NA	NA	NA	NA	NA	NA	1	1	1	0	3	1.66002	6.2191	-1.56986	-11.8206	-1.68618	-7.33341	NA	NA	0.09691	5e-10	0.116448	3.0546e-32	0.0917618	2.24362e-13	NA	NA	0.63351	7.12598e-08	0.738637	5.31347e-29	0.668968	8.88542e-11	NA	NA
IRF1	6.7219e-07	9.40908e-05	4.96923	1.8319e-15	2.94286e-12	7.95223	Cells_EBV-transformed_lymphocytes	2.04887e-06	0.000490655	4.74854	2.04473e-14	1.4504e-11	7.64778	Minor_Salivary_Gland	8.85282e-05	0.00862304	-3.92006	8.01746e-12	2.9656e-09	-6.83824	NA	NA	NA	NA	NA	NA	1	1	1	0	3	1.66002	6.2191	-1.56986	-11.8206	1.68618	7.33341	NA	NA	0.09691	5e-10	0.116448	3.0546e-32	0.0917618	2.24362e-13	NA	NA	0.63351	7.12598e-08	0.738637	5.31347e-29	0.682166	1.13489e-10	NA	NA
IRF1	6.7219e-07	9.40908e-05	4.96923	1.8319e-15	2.94286e-12	7.95223	Cells_EBV-transformed_lymphocytes	2.04887e-06	0.000490655	4.74854	2.04473e-14	1.4504e-11	7.64778	Nerve_Tibial	3.08503e-06	0.00059883	4.66508	1.68789e-14	8.51824e-12	7.67241	NA	NA	NA	NA	NA	NA	1	1	1	0	3	1.66002	6.2191	-1.56986	-11.8206	-1.62124	-8.08641	NA	NA	0.09691	5e-10	0.116448	3.0546e-32	0.104967	6.14498e-16	NA	NA	0.63351	7.12598e-08	0.738637	5.31347e-29	0.696987	3.3314e-13	NA	NA
IRF1	6.7219e-07	9.40908e-05	4.96923	1.8319e-15	2.94286e-12	7.95223	Cells_EBV-transformed_lymphocytes	2.04887e-06	0.000490655	4.74854	2.04473e-14	1.4504e-11	7.64778	Ovary	1.61997e-06	0.000359622	-4.79584	1.21952e-15	8.16419e-13	-8.00247	NA	NA	NA	NA	NA	NA	1	1	1	0	3	1.66002	6.2191	-1.56986	-11.8206	1.8904	8.45905	NA	NA	0.09691	5e-10	0.116448	3.0546e-32	0.058705	2.69553e-17	NA	NA	0.63351	7.12598e-08	0.738637	5.31347e-29	0.625181	1.94832e-14	NA	NA
IRF1	6.7219e-07	9.40908e-05	4.96923	1.8319e-15	2.94286e-12	7.95223	Cells_EBV-transformed_lymphocytes	2.04887e-06	0.000490655	4.74854	2.04473e-14	1.4504e-11	7.64778	Pancreas	1.61997e-06	0.000428789	4.79584	1.21952e-15	7.55338e-13	8.00247	NA	NA	NA	NA	NA	NA	1	1	1	0	3	1.66002	6.2191	-1.56986	-11.8206	-1.8904	-8.45905	NA	NA	0.09691	5e-10	0.116448	3.0546e-32	0.058705	2.69553e-17	NA	NA	0.63351	7.12598e-08	0.738637	5.31347e-29	0.618978	1.70393e-14	NA	NA
IRF1	6.7219e-07	9.40908e-05	4.96923	1.8319e-15	2.94286e-12	7.95223	Cells_EBV-transformed_lymphocytes	2.04887e-06	0.000490655	4.74854	2.04473e-14	1.4504e-11	7.64778	Prostate	3.08503e-06	0.000615995	4.66508	1.68789e-14	9.85987e-12	7.67241	NA	NA	NA	NA	NA	NA	1	1	1	0	3	1.66002	6.2191	-1.56986	-11.8206	-1.62124	-8.08641	NA	NA	0.09691	5e-10	0.116448	3.0546e-32	0.104967	6.14498e-16	NA	NA	0.63351	7.12598e-08	0.738637	5.31347e-29	0.709176	3.46619e-13	NA	NA
IRF1	6.7219e-07	9.40908e-05	4.96923	1.8319e-15	2.94286e-12	7.95223	Cells_EBV-transformed_lymphocytes	2.04887e-06	0.000490655	4.74854	2.04473e-14	1.4504e-11	7.64778	Spleen	8.85282e-05	0.0086651	-3.92006	8.01746e-12	2.65727e-09	-6.83824	NA	NA	NA	NA	NA	NA	1	1	1	0	3	1.66002	6.2191	-1.56986	-11.8206	1.68618	7.33341	NA	NA	0.09691	5e-10	0.116448	3.0546e-32	0.0917618	2.24362e-13	NA	NA	0.63351	7.12598e-08	0.738637	5.31347e-29	0.684713	9.35082e-11	NA	NA
IRF1	6.7219e-07	9.40908e-05	4.96923	1.8319e-15	2.94286e-12	7.95223	Cells_EBV-transformed_lymphocytes	2.04887e-06	0.000490655	4.74854	2.04473e-14	1.4504e-11	7.64778	Uterus	4.04638e-06	0.000782023	4.60899	3.70647e-14	2.15984e-11	7.5709	NA	NA	NA	NA	NA	NA	1	1	1	0	3	1.66002	6.2191	-1.56986	-11.8206	-1.77142	-7.99194	NA	NA	0.09691	5e-10	0.116448	3.0546e-32	0.0764902	1.32827e-15	NA	NA	0.63351	7.12598e-08	0.738637	5.31347e-29	0.662091	7.34772e-13	NA	NA
IRF1	6.7219e-07	9.40908e-05	4.96923	1.8319e-15	2.94286e-12	7.95223	Cells_EBV-transformed_lymphocytes	2.04887e-06	0.000490655	4.74854	2.04473e-14	1.4504e-11	7.64778	Vagina	4.04638e-06	0.000843469	4.60899	3.70647e-14	2.63126e-11	7.5709	NA	NA	NA	NA	NA	NA	1	1	1	0	3	1.66002	6.2191	-1.56986	-11.8206	-1.77142	-7.99194	NA	NA	0.09691	5e-10	0.116448	3.0546e-32	0.0764902	1.32827e-15	NA	NA	0.63351	7.12598e-08	0.738637	5.31347e-29	0.665668	8.23293e-13	NA	NA
IRF1	6.7219e-07	9.40908e-05	4.96923	1.8319e-15	2.94286e-12	7.95223	Cells_EBV-transformed_lymphocytes	2.04887e-06	0.000490655	4.74854	2.04473e-14	1.4504e-11	7.64778	Whole_Blood	2.59758e-06	0.000570726	-4.70032	1.56778e-14	9.58092e-12	-7.68187	NA	NA	NA	NA	NA	NA	1	1	1	0	3	1.66002	6.2191	-1.56986	-11.8206	1.65499	8.08049	NA	NA	0.09691	5e-10	0.116448	3.0546e-32	0.0979274	6.4507e-16	NA	NA	0.63351	7.12598e-08	0.738637	5.31347e-29	0.700814	3.65356e-13	NA	NA
IRF1	6.7219e-07	9.40908e-05	4.96923	1.8319e-15	2.94286e-12	7.95223	Cells_EBV-transformed_lymphocytes	2.04887e-06	0.000490655	4.74854	2.04473e-14	1.4504e-11	7.64778	smultixcan	1.61997e-06	0.00035189	4.79584	1.21952e-15	6.38046e-13	8.00247	NA	NA	NA	NA	NA	NA	1	1	1	0	3	1.66002	6.2191	-1.56986	-11.8206	-1.8904	-8.45905	NA	NA	0.09691	5e-10	0.116448	3.0546e-32	0.058705	2.69553e-17	NA	NA	0.63351	7.12598e-08	0.738637	5.31347e-29	0.608616	1.67878e-14	NA	NA
IRF1	6.7219e-07	9.40908e-05	4.96923	1.8319e-15	2.94286e-12	7.95223	Colon_Transverse	2.04887e-06	0.000542549	4.74854	2.04473e-14	1.53603e-11	7.64778	Adipose_Subcutaneous	3.51441e-06	0.000668367	-4.63821	1.72609e-14	9.47591e-12	-7.66954	NA	NA	NA	NA	NA	NA	1	1	1	0	3	1.66002	6.2191	-1.56986	-8.05568	1.7897	8.09521	NA	NA	0.09691	5e-10	0.116448	7.90361e-16	0.0735014	5.71674e-16	NA	NA	0.63351	7.12598e-08	0.722766	6.63271e-13	0.648231	3.10773e-13	NA	NA
IRF1	6.7219e-07	9.40908e-05	4.96923	1.8319e-15	2.94286e-12	7.95223	Colon_Transverse	2.04887e-06	0.000542549	4.74854	2.04473e-14	1.53603e-11	7.64778	Adipose_Visceral_Omentum	6.27432e-06	0.00102075	-4.51693	2.63272e-13	1.31397e-10	-7.31196	NA	NA	NA	NA	NA	NA	1	1	1	0	3	1.66002	6.2191	-1.56986	-8.05568	1.78825	7.73641	NA	NA	0.09691	5e-10	0.116448	7.90361e-16	0.0737363	1.02263e-14	NA	NA	0.63351	7.12598e-08	0.722766	6.63271e-13	0.65484	5.20282e-12	NA	NA
IRF1	6.7219e-07	9.40908e-05	4.96923	1.8319e-15	2.94286e-12	7.95223	Colon_Transverse	2.04887e-06	0.000542549	4.74854	2.04473e-14	1.53603e-11	7.64778	Adrenal_Gland	3.51441e-06	0.000637194	-4.63821	1.72609e-14	1.00101e-11	-7.66954	NA	NA	NA	NA	NA	NA	1	1	1	0	3	1.66002	6.2191	-1.56986	-8.05568	1.7897	8.09521	NA	NA	0.09691	5e-10	0.116448	7.90361e-16	0.0735014	5.71674e-16	NA	NA	0.63351	7.12598e-08	0.722766	6.63271e-13	0.662559	2.78153e-13	NA	NA
IRF1	6.7219e-07	9.40908e-05	4.96923	1.8319e-15	2.94286e-12	7.95223	Colon_Transverse	2.04887e-06	0.000542549	4.74854	2.04473e-14	1.53603e-11	7.64778	Artery_Aorta	8.85282e-05	0.00818057	-3.92006	8.01746e-12	2.58514e-09	-6.83824	NA	NA	NA	NA	NA	NA	1	1	1	0	3	1.66002	6.2191	-1.56986	-8.05568	1.68618	7.33341	NA	NA	0.09691	5e-10	0.116448	7.90361e-16	0.0917618	2.24362e-13	NA	NA	0.63351	7.12598e-08	0.722766	6.63271e-13	0.685797	9.19857e-11	NA	NA
IRF1	6.7219e-07	9.40908e-05	4.96923	1.8319e-15	2.94286e-12	7.95223	Colon_Transverse	2.04887e-06	0.000542549	4.74854	2.04473e-14	1.53603e-11	7.64778	Artery_Coronary	1.74701e-06	0.000364719	4.78068	1.3925e-14	9.13059e-12	7.69704	NA	NA	NA	NA	NA	NA	1	1	1	0	3	1.66002	6.2191	-1.56986	-8.05568	-1.47817	-8.08579	NA	NA	0.09691	5e-10	0.116448	7.90361e-16	0.139361	6.17646e-16	NA	NA	0.63351	7.12598e-08	0.722766	6.63271e-13	0.728287	3.77109e-13	NA	NA
IRF1	6.7219e-07	9.40908e-05	4.96923	1.8319e-15	2.94286e-12	7.95223	Colon_Transverse	2.04887e-06	0.000542549	4.74854	2.04473e-14	1.53603e-11	7.64778	Artery_Tibial	1.61997e-06	0.000344216	-4.79584	1.21952e-15	6.72874e-13	-8.00247	NA	NA	NA	NA	NA	NA	1	1	1	0	3	1.66002	6.2191	-1.56986	-8.05568	1.8904	8.45905	NA	NA	0.09691	5e-10	0.116448	7.90361e-16	0.058705	2.69553e-17	NA	NA	0.63351	7.12598e-08	0.722766	6.63271e-13	0.618535	1.58904e-14	NA	NA
IRF1	6.7219e-07	9.40908e-05	4.96923	1.8319e-15	2.94286e-12	7.95223	Colon_Transverse	2.04887e-06	0.000542549	4.74854	2.04473e-14	1.53603e-11	7.64778	Brain_Caudate_basal_ganglia	8.85282e-05	0.00996238	-3.92006	8.01746e-12	3.19172e-09	-6.83824	NA	NA	NA	NA	NA	NA	1	1	1	0	3	1.66002	6.2191	-1.56986	-8.05568	1.68618	7.33341	NA	NA	0.09691	5e-10	0.116448	7.90361e-16	0.0917618	2.24362e-13	NA	NA	0.63351	7.12598e-08	0.722766	6.63271e-13	0.70101	9.89005e-11	NA	NA
IRF1	6.7219e-07	9.40908e-05	4.96923	1.8319e-15	2.94286e-12	7.95223	Colon_Transverse	2.04887e-06	0.000542549	4.74854	2.04473e-14	1.53603e-11	7.64778	Brain_Cerebellar_Hemisphere	3.08503e-06	0.00060341	4.66508	1.68789e-14	8.18501e-12	7.67241	NA	NA	NA	NA	NA	NA	1	1	1	0	3	1.66002	6.2191	-1.56986	-8.05568	-1.62124	-8.08641	NA	NA	0.09691	5e-10	0.116448	7.90361e-16	0.104967	6.14498e-16	NA	NA	0.63351	7.12598e-08	0.722766	6.63271e-13	0.690894	3.14411e-13	NA	NA
IRF1	6.7219e-07	9.40908e-05	4.96923	1.8319e-15	2.94286e-12	7.95223	Colon_Transverse	2.04887e-06	0.000542549	4.74854	2.04473e-14	1.53603e-11	7.64778	Brain_Frontal_Cortex_BA9	4.12425e-06	0.000857557	-4.60502	2.09136e-14	1.07459e-11	-7.64488	NA	NA	NA	NA	NA	NA	1	1	1	0	3	1.66002	6.2191	-1.56986	-8.05568	1.81716	8.07504	NA	NA	0.09691	5e-10	0.116448	7.90361e-16	0.0691929	6.7452e-16	NA	NA	0.63351	7.12598e-08	0.722766	6.63271e-13	0.649333	3.74134e-13	NA	NA
IRF1	6.7219e-07	9.40908e-05	4.96923	1.8319e-15	2.94286e-12	7.95223	Colon_Transverse	2.04887e-06	0.000542549	4.74854	2.04473e-14	1.53603e-11	7.64778	Brain_Hypothalamus	1.74701e-06	0.000506657	4.78068	1.3925e-14	1.04009e-11	7.69704	NA	NA	NA	NA	NA	NA	1	1	1	0	3	1.66002	6.2191	-1.56986	-8.05568	-1.47817	-8.08579	NA	NA	0.09691	5e-10	0.116448	7.90361e-16	0.139361	6.17646e-16	NA	NA	0.63351	7.12598e-08	0.722766	6.63271e-13	0.742463	4.71643e-13	NA	NA
IRF1	6.7219e-07	9.40908e-05	4.96923	1.8319e-15	2.94286e-12	7.95223	Colon_Transverse	2.04887e-06	0.000542549	4.74854	2.04473e-14	1.53603e-11	7.64778	Brain_Substantia_nigra	1.74701e-06	0.00049015	4.78068	1.3925e-14	1.14757e-11	7.69704	NA	NA	NA	NA	NA	NA	1	1	1	0	3	1.66002	6.2191	-1.56986	-8.05568	-1.47817	-8.08579	NA	NA	0.09691	5e-10	0.116448	7.90361e-16	0.139361	6.17646e-16	NA	NA	0.63351	7.12598e-08	0.722766	6.63271e-13	0.750638	5.10092e-13	NA	NA
IRF1	6.7219e-07	9.40908e-05	4.96923	1.8319e-15	2.94286e-12	7.95223	Colon_Transverse	2.04887e-06	0.000542549	4.74854	2.04473e-14	1.53603e-11	7.64778	Breast_Mammary_Tissue	2.59758e-06	0.000516689	-4.70032	1.56778e-14	7.74136e-12	-7.68187	NA	NA	NA	NA	NA	NA	1	1	1	0	3	1.66002	6.2191	-1.56986	-8.05568	1.65499	8.08049	NA	NA	0.09691	5e-10	0.116448	7.90361e-16	0.0979274	6.4507e-16	NA	NA	0.63351	7.12598e-08	0.722766	6.63271e-13	0.70009	3.29528e-13	NA	NA
IRF1	6.7219e-07	9.40908e-05	4.96923	1.8319e-15	2.94286e-12	7.95223	Colon_Transverse	2.04887e-06	0.000542549	4.74854	2.04473e-14	1.53603e-11	7.64778	Cells_Cultured_fibroblasts	1.61997e-06	0.000346109	-4.79584	1.21952e-15	9.27137e-13	-8.00247	NA	NA	NA	NA	NA	NA	1	1	1	0	3	1.66002	6.2191	-1.56986	-8.05568	1.8904	8.45905	NA	NA	0.09691	5e-10	0.116448	7.90361e-16	0.058705	2.69553e-17	NA	NA	0.63351	7.12598e-08	0.722766	6.63271e-13	0.612591	2.02932e-14	NA	NA
IRF1	6.7219e-07	9.40908e-05	4.96923	1.8319e-15	2.94286e-12	7.95223	Colon_Transverse	2.04887e-06	0.000542549	4.74854	2.04473e-14	1.53603e-11	7.64778	Colon_Sigmoid	6.27432e-06	0.00104744	4.51693	2.63272e-13	1.34497e-10	7.31196	NA	NA	NA	NA	NA	NA	1	1	1	0	3	1.66002	6.2191	-1.56986	-8.05568	-1.78825	-7.73641	NA	NA	0.09691	5e-10	0.116448	7.90361e-16	0.0737363	1.02263e-14	NA	NA	0.63351	7.12598e-08	0.722766	6.63271e-13	0.653705	5.48447e-12	NA	NA
IRF1	6.7219e-07	9.40908e-05	4.96923	1.8319e-15	2.94286e-12	7.95223	Colon_Transverse	2.04887e-06	0.000542549	4.74854	2.04473e-14	1.53603e-11	7.64778	Colon_Transverse	3.08503e-06	0.000633061	4.66508	1.68789e-14	1.08182e-11	7.67241	NA	NA	NA	NA	NA	NA	1	1	1	0	3	1.66002	6.2191	-1.56986	-8.05568	-1.62124	-8.08641	NA	NA	0.09691	5e-10	0.116448	7.90361e-16	0.104967	6.14498e-16	NA	NA	0.63351	7.12598e-08	0.722766	6.63271e-13	0.711663	3.628e-13	NA	NA
IRF1	6.7219e-07	9.40908e-05	4.96923	1.8319e-15	2.94286e-12	7.95223	Colon_Transverse	2.04887e-06	0.000542549	4.74854	2.04473e-14	1.53603e-11	7.64778	Esophagus_Gastroesophageal_Junction	8.85282e-05	0.00797613	-3.92006	8.01746e-12	2.65309e-09	-6.83824	NA	NA	NA	NA	NA	NA	1	1	1	0	3	1.66002	6.2191	-1.56986	-8.05568	1.68618	7.33341	NA	NA	0.09691	5e-10	0.116448	7.90361e-16	0.0917618	2.24362e-13	NA	NA	0.63351	7.12598e-08	0.722766	6.63271e-13	0.686027	8.73689e-11	NA	NA
IRF1	6.7219e-07	9.40908e-05	4.96923	1.8319e-15	2.94286e-12	7.95223	Colon_Transverse	2.04887e-06	0.000542549	4.74854	2.04473e-14	1.53603e-11	7.64778	Esophagus_Mucosa	1.74701e-06	0.000352796	4.78068	1.3925e-14	7.82874e-12	7.69704	NA	NA	NA	NA	NA	NA	1	1	1	0	3	1.66002	6.2191	-1.56986	-8.05568	-1.47817	-8.08579	NA	NA	0.09691	5e-10	0.116448	7.90361e-16	0.139361	6.17646e-16	NA	NA	0.63351	7.12598e-08	0.722766	6.63271e-13	0.741388	3.22864e-13	NA	NA
IRF1	6.7219e-07	9.40908e-05	4.96923	1.8319e-15	2.94286e-12	7.95223	Colon_Transverse	2.04887e-06	0.000542549	4.74854	2.04473e-14	1.53603e-11	7.64778	Heart_Atrial_Appendage	2.59758e-06	0.000590016	-4.70032	1.56778e-14	8.8333e-12	-7.68187	NA	NA	NA	NA	NA	NA	1	1	1	0	3	1.66002	6.2191	-1.56986	-8.05568	1.65499	8.08049	NA	NA	0.09691	5e-10	0.116448	7.90361e-16	0.0979274	6.4507e-16	NA	NA	0.63351	7.12598e-08	0.722766	6.63271e-13	0.694569	3.62428e-13	NA	NA
IRF1	6.7219e-07	9.40908e-05	4.96923	1.8319e-15	2.94286e-12	7.95223	Colon_Transverse	2.04887e-06	0.000542549	4.74854	2.04473e-14	1.53603e-11	7.64778	Heart_Left_Ventricle	8.85282e-05	0.00896869	-3.92006	8.01746e-12	2.94025e-09	-6.83824	NA	NA	NA	NA	NA	NA	1	1	1	0	3	1.66002	6.2191	-1.56986	-8.05568	1.68618	7.33341	NA	NA	0.09691	5e-10	0.116448	7.90361e-16	0.0917618	2.24362e-13	NA	NA	0.63351	7.12598e-08	0.722766	6.63271e-13	0.690443	8.75165e-11	NA	NA
IRF1	6.7219e-07	9.40908e-05	4.96923	1.8319e-15	2.94286e-12	7.95223	Colon_Transverse	2.04887e-06	0.000542549	4.74854	2.04473e-14	1.53603e-11	7.64778	Kidney_Cortex	3.08503e-06	0.000821888	4.66508	1.68789e-14	1.96419e-11	7.67241	NA	NA	NA	NA	NA	NA	1	1	1	0	3	1.66002	6.2191	-1.56986	-8.05568	-1.62124	-8.08641	NA	NA	0.09691	5e-10	0.116448	7.90361e-16	0.104967	6.14498e-16	NA	NA	0.63351	7.12598e-08	0.722766	6.63271e-13	0.712799	5.42046e-13	NA	NA
IRF1	6.7219e-07	9.40908e-05	4.96923	1.8319e-15	2.94286e-12	7.95223	Colon_Transverse	2.04887e-06	0.000542549	4.74854	2.04473e-14	1.53603e-11	7.64778	Lung	8.85282e-05	0.00764283	3.92006	8.01746e-12	2.60585e-09	6.83824	NA	NA	NA	NA	NA	NA	1	1	1	0	3	1.66002	6.2191	-1.56986	-8.05568	-1.68618	-7.33341	NA	NA	0.09691	5e-10	0.116448	7.90361e-16	0.0917618	2.24362e-13	NA	NA	0.63351	7.12598e-08	0.722766	6.63271e-13	0.668968	8.88542e-11	NA	NA
IRF1	6.7219e-07	9.40908e-05	4.96923	1.8319e-15	2.94286e-12	7.95223	Colon_Transverse	2.04887e-06	0.000542549	4.74854	2.04473e-14	1.53603e-11	7.64778	Minor_Salivary_Gland	8.85282e-05	0.00862304	-3.92006	8.01746e-12	2.9656e-09	-6.83824	NA	NA	NA	NA	NA	NA	1	1	1	0	3	1.66002	6.2191	-1.56986	-8.05568	1.68618	7.33341	NA	NA	0.09691	5e-10	0.116448	7.90361e-16	0.0917618	2.24362e-13	NA	NA	0.63351	7.12598e-08	0.722766	6.63271e-13	0.682166	1.13489e-10	NA	NA
IRF1	6.7219e-07	9.40908e-05	4.96923	1.8319e-15	2.94286e-12	7.95223	Colon_Transverse	2.04887e-06	0.000542549	4.74854	2.04473e-14	1.53603e-11	7.64778	Nerve_Tibial	3.08503e-06	0.00059883	4.66508	1.68789e-14	8.51824e-12	7.67241	NA	NA	NA	NA	NA	NA	1	1	1	0	3	1.66002	6.2191	-1.56986	-8.05568	-1.62124	-8.08641	NA	NA	0.09691	5e-10	0.116448	7.90361e-16	0.104967	6.14498e-16	NA	NA	0.63351	7.12598e-08	0.722766	6.63271e-13	0.696987	3.3314e-13	NA	NA
IRF1	6.7219e-07	9.40908e-05	4.96923	1.8319e-15	2.94286e-12	7.95223	Colon_Transverse	2.04887e-06	0.000542549	4.74854	2.04473e-14	1.53603e-11	7.64778	Ovary	1.61997e-06	0.000359622	-4.79584	1.21952e-15	8.16419e-13	-8.00247	NA	NA	NA	NA	NA	NA	1	1	1	0	3	1.66002	6.2191	-1.56986	-8.05568	1.8904	8.45905	NA	NA	0.09691	5e-10	0.116448	7.90361e-16	0.058705	2.69553e-17	NA	NA	0.63351	7.12598e-08	0.722766	6.63271e-13	0.625181	1.94832e-14	NA	NA
IRF1	6.7219e-07	9.40908e-05	4.96923	1.8319e-15	2.94286e-12	7.95223	Colon_Transverse	2.04887e-06	0.000542549	4.74854	2.04473e-14	1.53603e-11	7.64778	Pancreas	1.61997e-06	0.000428789	4.79584	1.21952e-15	7.55338e-13	8.00247	NA	NA	NA	NA	NA	NA	1	1	1	0	3	1.66002	6.2191	-1.56986	-8.05568	-1.8904	-8.45905	NA	NA	0.09691	5e-10	0.116448	7.90361e-16	0.058705	2.69553e-17	NA	NA	0.63351	7.12598e-08	0.722766	6.63271e-13	0.618978	1.70393e-14	NA	NA
IRF1	6.7219e-07	9.40908e-05	4.96923	1.8319e-15	2.94286e-12	7.95223	Colon_Transverse	2.04887e-06	0.000542549	4.74854	2.04473e-14	1.53603e-11	7.64778	Prostate	3.08503e-06	0.000615995	4.66508	1.68789e-14	9.85987e-12	7.67241	NA	NA	NA	NA	NA	NA	1	1	1	0	3	1.66002	6.2191	-1.56986	-8.05568	-1.62124	-8.08641	NA	NA	0.09691	5e-10	0.116448	7.90361e-16	0.104967	6.14498e-16	NA	NA	0.63351	7.12598e-08	0.722766	6.63271e-13	0.709176	3.46619e-13	NA	NA
IRF1	6.7219e-07	9.40908e-05	4.96923	1.8319e-15	2.94286e-12	7.95223	Colon_Transverse	2.04887e-06	0.000542549	4.74854	2.04473e-14	1.53603e-11	7.64778	Spleen	8.85282e-05	0.0086651	-3.92006	8.01746e-12	2.65727e-09	-6.83824	NA	NA	NA	NA	NA	NA	1	1	1	0	3	1.66002	6.2191	-1.56986	-8.05568	1.68618	7.33341	NA	NA	0.09691	5e-10	0.116448	7.90361e-16	0.0917618	2.24362e-13	NA	NA	0.63351	7.12598e-08	0.722766	6.63271e-13	0.684713	9.35082e-11	NA	NA
IRF1	6.7219e-07	9.40908e-05	4.96923	1.8319e-15	2.94286e-12	7.95223	Colon_Transverse	2.04887e-06	0.000542549	4.74854	2.04473e-14	1.53603e-11	7.64778	Uterus	4.04638e-06	0.000782023	4.60899	3.70647e-14	2.15984e-11	7.5709	NA	NA	NA	NA	NA	NA	1	1	1	0	3	1.66002	6.2191	-1.56986	-8.05568	-1.77142	-7.99194	NA	NA	0.09691	5e-10	0.116448	7.90361e-16	0.0764902	1.32827e-15	NA	NA	0.63351	7.12598e-08	0.722766	6.63271e-13	0.662091	7.34772e-13	NA	NA
IRF1	6.7219e-07	9.40908e-05	4.96923	1.8319e-15	2.94286e-12	7.95223	Colon_Transverse	2.04887e-06	0.000542549	4.74854	2.04473e-14	1.53603e-11	7.64778	Vagina	4.04638e-06	0.000843469	4.60899	3.70647e-14	2.63126e-11	7.5709	NA	NA	NA	NA	NA	NA	1	1	1	0	3	1.66002	6.2191	-1.56986	-8.05568	-1.77142	-7.99194	NA	NA	0.09691	5e-10	0.116448	7.90361e-16	0.0764902	1.32827e-15	NA	NA	0.63351	7.12598e-08	0.722766	6.63271e-13	0.665668	8.23293e-13	NA	NA
IRF1	6.7219e-07	9.40908e-05	4.96923	1.8319e-15	2.94286e-12	7.95223	Colon_Transverse	2.04887e-06	0.000542549	4.74854	2.04473e-14	1.53603e-11	7.64778	Whole_Blood	2.59758e-06	0.000570726	-4.70032	1.56778e-14	9.58092e-12	-7.68187	NA	NA	NA	NA	NA	NA	1	1	1	0	3	1.66002	6.2191	-1.56986	-8.05568	1.65499	8.08049	NA	NA	0.09691	5e-10	0.116448	7.90361e-16	0.0979274	6.4507e-16	NA	NA	0.63351	7.12598e-08	0.722766	6.63271e-13	0.700814	3.65356e-13	NA	NA
IRF1	6.7219e-07	9.40908e-05	4.96923	1.8319e-15	2.94286e-12	7.95223	Colon_Transverse	2.04887e-06	0.000542549	4.74854	2.04473e-14	1.53603e-11	7.64778	smultixcan	1.61997e-06	0.00035189	4.79584	1.21952e-15	6.38046e-13	8.00247	NA	NA	NA	NA	NA	NA	1	1	1	0	3	1.66002	6.2191	-1.56986	-8.05568	-1.8904	-8.45905	NA	NA	0.09691	5e-10	0.116448	7.90361e-16	0.058705	2.69553e-17	NA	NA	0.63351	7.12598e-08	0.722766	6.63271e-13	0.608616	1.67878e-14	NA	NA
IRF1	6.7219e-07	9.40908e-05	4.96923	1.8319e-15	2.94286e-12	7.95223	Esophagus_Mucosa	7.5863e-07	0.000199552	4.94572	1.61288e-15	1.15988e-12	7.96798	Adipose_Subcutaneous	3.51441e-06	0.000668367	-4.63821	1.72609e-14	9.47591e-12	-7.66954	NA	NA	NA	NA	NA	NA	1	1	1	0	3	1.66002	6.2191	-1.60245	-8.38116	1.7897	8.09521	NA	NA	0.09691	5e-10	0.109056	5.241e-17	0.0735014	5.71674e-16	NA	NA	0.63351	7.12598e-08	0.72061	4.45869e-14	0.648231	3.10773e-13	NA	NA
IRF1	6.7219e-07	9.40908e-05	4.96923	1.8319e-15	2.94286e-12	7.95223	Esophagus_Mucosa	7.5863e-07	0.000199552	4.94572	1.61288e-15	1.15988e-12	7.96798	Adipose_Visceral_Omentum	6.27432e-06	0.00102075	-4.51693	2.63272e-13	1.31397e-10	-7.31196	NA	NA	NA	NA	NA	NA	1	1	1	0	3	1.66002	6.2191	-1.60245	-8.38116	1.78825	7.73641	NA	NA	0.09691	5e-10	0.109056	5.241e-17	0.0737363	1.02263e-14	NA	NA	0.63351	7.12598e-08	0.72061	4.45869e-14	0.65484	5.20282e-12	NA	NA
IRF1	6.7219e-07	9.40908e-05	4.96923	1.8319e-15	2.94286e-12	7.95223	Esophagus_Mucosa	7.5863e-07	0.000199552	4.94572	1.61288e-15	1.15988e-12	7.96798	Adrenal_Gland	3.51441e-06	0.000637194	-4.63821	1.72609e-14	1.00101e-11	-7.66954	NA	NA	NA	NA	NA	NA	1	1	1	0	3	1.66002	6.2191	-1.60245	-8.38116	1.7897	8.09521	NA	NA	0.09691	5e-10	0.109056	5.241e-17	0.0735014	5.71674e-16	NA	NA	0.63351	7.12598e-08	0.72061	4.45869e-14	0.662559	2.78153e-13	NA	NA
IRF1	6.7219e-07	9.40908e-05	4.96923	1.8319e-15	2.94286e-12	7.95223	Esophagus_Mucosa	7.5863e-07	0.000199552	4.94572	1.61288e-15	1.15988e-12	7.96798	Artery_Aorta	8.85282e-05	0.00818057	-3.92006	8.01746e-12	2.58514e-09	-6.83824	NA	NA	NA	NA	NA	NA	1	1	1	0	3	1.66002	6.2191	-1.60245	-8.38116	1.68618	7.33341	NA	NA	0.09691	5e-10	0.109056	5.241e-17	0.0917618	2.24362e-13	NA	NA	0.63351	7.12598e-08	0.72061	4.45869e-14	0.685797	9.19857e-11	NA	NA
IRF1	6.7219e-07	9.40908e-05	4.96923	1.8319e-15	2.94286e-12	7.95223	Esophagus_Mucosa	7.5863e-07	0.000199552	4.94572	1.61288e-15	1.15988e-12	7.96798	Artery_Coronary	1.74701e-06	0.000364719	4.78068	1.3925e-14	9.13059e-12	7.69704	NA	NA	NA	NA	NA	NA	1	1	1	0	3	1.66002	6.2191	-1.60245	-8.38116	-1.47817	-8.08579	NA	NA	0.09691	5e-10	0.109056	5.241e-17	0.139361	6.17646e-16	NA	NA	0.63351	7.12598e-08	0.72061	4.45869e-14	0.728287	3.77109e-13	NA	NA
IRF1	6.7219e-07	9.40908e-05	4.96923	1.8319e-15	2.94286e-12	7.95223	Esophagus_Mucosa	7.5863e-07	0.000199552	4.94572	1.61288e-15	1.15988e-12	7.96798	Artery_Tibial	1.61997e-06	0.000344216	-4.79584	1.21952e-15	6.72874e-13	-8.00247	NA	NA	NA	NA	NA	NA	1	1	1	0	3	1.66002	6.2191	-1.60245	-8.38116	1.8904	8.45905	NA	NA	0.09691	5e-10	0.109056	5.241e-17	0.058705	2.69553e-17	NA	NA	0.63351	7.12598e-08	0.72061	4.45869e-14	0.618535	1.58904e-14	NA	NA
IRF1	6.7219e-07	9.40908e-05	4.96923	1.8319e-15	2.94286e-12	7.95223	Esophagus_Mucosa	7.5863e-07	0.000199552	4.94572	1.61288e-15	1.15988e-12	7.96798	Brain_Caudate_basal_ganglia	8.85282e-05	0.00996238	-3.92006	8.01746e-12	3.19172e-09	-6.83824	NA	NA	NA	NA	NA	NA	1	1	1	0	3	1.66002	6.2191	-1.60245	-8.38116	1.68618	7.33341	NA	NA	0.09691	5e-10	0.109056	5.241e-17	0.0917618	2.24362e-13	NA	NA	0.63351	7.12598e-08	0.72061	4.45869e-14	0.70101	9.89005e-11	NA	NA
IRF1	6.7219e-07	9.40908e-05	4.96923	1.8319e-15	2.94286e-12	7.95223	Esophagus_Mucosa	7.5863e-07	0.000199552	4.94572	1.61288e-15	1.15988e-12	7.96798	Brain_Cerebellar_Hemisphere	3.08503e-06	0.00060341	4.66508	1.68789e-14	8.18501e-12	7.67241	NA	NA	NA	NA	NA	NA	1	1	1	0	3	1.66002	6.2191	-1.60245	-8.38116	-1.62124	-8.08641	NA	NA	0.09691	5e-10	0.109056	5.241e-17	0.104967	6.14498e-16	NA	NA	0.63351	7.12598e-08	0.72061	4.45869e-14	0.690894	3.14411e-13	NA	NA
IRF1	6.7219e-07	9.40908e-05	4.96923	1.8319e-15	2.94286e-12	7.95223	Esophagus_Mucosa	7.5863e-07	0.000199552	4.94572	1.61288e-15	1.15988e-12	7.96798	Brain_Frontal_Cortex_BA9	4.12425e-06	0.000857557	-4.60502	2.09136e-14	1.07459e-11	-7.64488	NA	NA	NA	NA	NA	NA	1	1	1	0	3	1.66002	6.2191	-1.60245	-8.38116	1.81716	8.07504	NA	NA	0.09691	5e-10	0.109056	5.241e-17	0.0691929	6.7452e-16	NA	NA	0.63351	7.12598e-08	0.72061	4.45869e-14	0.649333	3.74134e-13	NA	NA
IRF1	6.7219e-07	9.40908e-05	4.96923	1.8319e-15	2.94286e-12	7.95223	Esophagus_Mucosa	7.5863e-07	0.000199552	4.94572	1.61288e-15	1.15988e-12	7.96798	Brain_Hypothalamus	1.74701e-06	0.000506657	4.78068	1.3925e-14	1.04009e-11	7.69704	NA	NA	NA	NA	NA	NA	1	1	1	0	3	1.66002	6.2191	-1.60245	-8.38116	-1.47817	-8.08579	NA	NA	0.09691	5e-10	0.109056	5.241e-17	0.139361	6.17646e-16	NA	NA	0.63351	7.12598e-08	0.72061	4.45869e-14	0.742463	4.71643e-13	NA	NA
IRF1	6.7219e-07	9.40908e-05	4.96923	1.8319e-15	2.94286e-12	7.95223	Esophagus_Mucosa	7.5863e-07	0.000199552	4.94572	1.61288e-15	1.15988e-12	7.96798	Brain_Substantia_nigra	1.74701e-06	0.00049015	4.78068	1.3925e-14	1.14757e-11	7.69704	NA	NA	NA	NA	NA	NA	1	1	1	0	3	1.66002	6.2191	-1.60245	-8.38116	-1.47817	-8.08579	NA	NA	0.09691	5e-10	0.109056	5.241e-17	0.139361	6.17646e-16	NA	NA	0.63351	7.12598e-08	0.72061	4.45869e-14	0.750638	5.10092e-13	NA	NA
IRF1	6.7219e-07	9.40908e-05	4.96923	1.8319e-15	2.94286e-12	7.95223	Esophagus_Mucosa	7.5863e-07	0.000199552	4.94572	1.61288e-15	1.15988e-12	7.96798	Breast_Mammary_Tissue	2.59758e-06	0.000516689	-4.70032	1.56778e-14	7.74136e-12	-7.68187	NA	NA	NA	NA	NA	NA	1	1	1	0	3	1.66002	6.2191	-1.60245	-8.38116	1.65499	8.08049	NA	NA	0.09691	5e-10	0.109056	5.241e-17	0.0979274	6.4507e-16	NA	NA	0.63351	7.12598e-08	0.72061	4.45869e-14	0.70009	3.29528e-13	NA	NA
IRF1	6.7219e-07	9.40908e-05	4.96923	1.8319e-15	2.94286e-12	7.95223	Esophagus_Mucosa	7.5863e-07	0.000199552	4.94572	1.61288e-15	1.15988e-12	7.96798	Cells_Cultured_fibroblasts	1.61997e-06	0.000346109	-4.79584	1.21952e-15	9.27137e-13	-8.00247	NA	NA	NA	NA	NA	NA	1	1	1	0	3	1.66002	6.2191	-1.60245	-8.38116	1.8904	8.45905	NA	NA	0.09691	5e-10	0.109056	5.241e-17	0.058705	2.69553e-17	NA	NA	0.63351	7.12598e-08	0.72061	4.45869e-14	0.612591	2.02932e-14	NA	NA
IRF1	6.7219e-07	9.40908e-05	4.96923	1.8319e-15	2.94286e-12	7.95223	Esophagus_Mucosa	7.5863e-07	0.000199552	4.94572	1.61288e-15	1.15988e-12	7.96798	Colon_Sigmoid	6.27432e-06	0.00104744	4.51693	2.63272e-13	1.34497e-10	7.31196	NA	NA	NA	NA	NA	NA	1	1	1	0	3	1.66002	6.2191	-1.60245	-8.38116	-1.78825	-7.73641	NA	NA	0.09691	5e-10	0.109056	5.241e-17	0.0737363	1.02263e-14	NA	NA	0.63351	7.12598e-08	0.72061	4.45869e-14	0.653705	5.48447e-12	NA	NA
IRF1	6.7219e-07	9.40908e-05	4.96923	1.8319e-15	2.94286e-12	7.95223	Esophagus_Mucosa	7.5863e-07	0.000199552	4.94572	1.61288e-15	1.15988e-12	7.96798	Colon_Transverse	3.08503e-06	0.000633061	4.66508	1.68789e-14	1.08182e-11	7.67241	NA	NA	NA	NA	NA	NA	1	1	1	0	3	1.66002	6.2191	-1.60245	-8.38116	-1.62124	-8.08641	NA	NA	0.09691	5e-10	0.109056	5.241e-17	0.104967	6.14498e-16	NA	NA	0.63351	7.12598e-08	0.72061	4.45869e-14	0.711663	3.628e-13	NA	NA
IRF1	6.7219e-07	9.40908e-05	4.96923	1.8319e-15	2.94286e-12	7.95223	Esophagus_Mucosa	7.5863e-07	0.000199552	4.94572	1.61288e-15	1.15988e-12	7.96798	Esophagus_Gastroesophageal_Junction	8.85282e-05	0.00797613	-3.92006	8.01746e-12	2.65309e-09	-6.83824	NA	NA	NA	NA	NA	NA	1	1	1	0	3	1.66002	6.2191	-1.60245	-8.38116	1.68618	7.33341	NA	NA	0.09691	5e-10	0.109056	5.241e-17	0.0917618	2.24362e-13	NA	NA	0.63351	7.12598e-08	0.72061	4.45869e-14	0.686027	8.73689e-11	NA	NA
IRF1	6.7219e-07	9.40908e-05	4.96923	1.8319e-15	2.94286e-12	7.95223	Esophagus_Mucosa	7.5863e-07	0.000199552	4.94572	1.61288e-15	1.15988e-12	7.96798	Esophagus_Mucosa	1.74701e-06	0.000352796	4.78068	1.3925e-14	7.82874e-12	7.69704	NA	NA	NA	NA	NA	NA	1	1	1	0	3	1.66002	6.2191	-1.60245	-8.38116	-1.47817	-8.08579	NA	NA	0.09691	5e-10	0.109056	5.241e-17	0.139361	6.17646e-16	NA	NA	0.63351	7.12598e-08	0.72061	4.45869e-14	0.741388	3.22864e-13	NA	NA
IRF1	6.7219e-07	9.40908e-05	4.96923	1.8319e-15	2.94286e-12	7.95223	Esophagus_Mucosa	7.5863e-07	0.000199552	4.94572	1.61288e-15	1.15988e-12	7.96798	Heart_Atrial_Appendage	2.59758e-06	0.000590016	-4.70032	1.56778e-14	8.8333e-12	-7.68187	NA	NA	NA	NA	NA	NA	1	1	1	0	3	1.66002	6.2191	-1.60245	-8.38116	1.65499	8.08049	NA	NA	0.09691	5e-10	0.109056	5.241e-17	0.0979274	6.4507e-16	NA	NA	0.63351	7.12598e-08	0.72061	4.45869e-14	0.694569	3.62428e-13	NA	NA
IRF1	6.7219e-07	9.40908e-05	4.96923	1.8319e-15	2.94286e-12	7.95223	Esophagus_Mucosa	7.5863e-07	0.000199552	4.94572	1.61288e-15	1.15988e-12	7.96798	Heart_Left_Ventricle	8.85282e-05	0.00896869	-3.92006	8.01746e-12	2.94025e-09	-6.83824	NA	NA	NA	NA	NA	NA	1	1	1	0	3	1.66002	6.2191	-1.60245	-8.38116	1.68618	7.33341	NA	NA	0.09691	5e-10	0.109056	5.241e-17	0.0917618	2.24362e-13	NA	NA	0.63351	7.12598e-08	0.72061	4.45869e-14	0.690443	8.75165e-11	NA	NA
IRF1	6.7219e-07	9.40908e-05	4.96923	1.8319e-15	2.94286e-12	7.95223	Esophagus_Mucosa	7.5863e-07	0.000199552	4.94572	1.61288e-15	1.15988e-12	7.96798	Kidney_Cortex	3.08503e-06	0.000821888	4.66508	1.68789e-14	1.96419e-11	7.67241	NA	NA	NA	NA	NA	NA	1	1	1	0	3	1.66002	6.2191	-1.60245	-8.38116	-1.62124	-8.08641	NA	NA	0.09691	5e-10	0.109056	5.241e-17	0.104967	6.14498e-16	NA	NA	0.63351	7.12598e-08	0.72061	4.45869e-14	0.712799	5.42046e-13	NA	NA
IRF1	6.7219e-07	9.40908e-05	4.96923	1.8319e-15	2.94286e-12	7.95223	Esophagus_Mucosa	7.5863e-07	0.000199552	4.94572	1.61288e-15	1.15988e-12	7.96798	Lung	8.85282e-05	0.00764283	3.92006	8.01746e-12	2.60585e-09	6.83824	NA	NA	NA	NA	NA	NA	1	1	1	0	3	1.66002	6.2191	-1.60245	-8.38116	-1.68618	-7.33341	NA	NA	0.09691	5e-10	0.109056	5.241e-17	0.0917618	2.24362e-13	NA	NA	0.63351	7.12598e-08	0.72061	4.45869e-14	0.668968	8.88542e-11	NA	NA
IRF1	6.7219e-07	9.40908e-05	4.96923	1.8319e-15	2.94286e-12	7.95223	Esophagus_Mucosa	7.5863e-07	0.000199552	4.94572	1.61288e-15	1.15988e-12	7.96798	Minor_Salivary_Gland	8.85282e-05	0.00862304	-3.92006	8.01746e-12	2.9656e-09	-6.83824	NA	NA	NA	NA	NA	NA	1	1	1	0	3	1.66002	6.2191	-1.60245	-8.38116	1.68618	7.33341	NA	NA	0.09691	5e-10	0.109056	5.241e-17	0.0917618	2.24362e-13	NA	NA	0.63351	7.12598e-08	0.72061	4.45869e-14	0.682166	1.13489e-10	NA	NA
IRF1	6.7219e-07	9.40908e-05	4.96923	1.8319e-15	2.94286e-12	7.95223	Esophagus_Mucosa	7.5863e-07	0.000199552	4.94572	1.61288e-15	1.15988e-12	7.96798	Nerve_Tibial	3.08503e-06	0.00059883	4.66508	1.68789e-14	8.51824e-12	7.67241	NA	NA	NA	NA	NA	NA	1	1	1	0	3	1.66002	6.2191	-1.60245	-8.38116	-1.62124	-8.08641	NA	NA	0.09691	5e-10	0.109056	5.241e-17	0.104967	6.14498e-16	NA	NA	0.63351	7.12598e-08	0.72061	4.45869e-14	0.696987	3.3314e-13	NA	NA
IRF1	6.7219e-07	9.40908e-05	4.96923	1.8319e-15	2.94286e-12	7.95223	Esophagus_Mucosa	7.5863e-07	0.000199552	4.94572	1.61288e-15	1.15988e-12	7.96798	Ovary	1.61997e-06	0.000359622	-4.79584	1.21952e-15	8.16419e-13	-8.00247	NA	NA	NA	NA	NA	NA	1	1	1	0	3	1.66002	6.2191	-1.60245	-8.38116	1.8904	8.45905	NA	NA	0.09691	5e-10	0.109056	5.241e-17	0.058705	2.69553e-17	NA	NA	0.63351	7.12598e-08	0.72061	4.45869e-14	0.625181	1.94832e-14	NA	NA
IRF1	6.7219e-07	9.40908e-05	4.96923	1.8319e-15	2.94286e-12	7.95223	Esophagus_Mucosa	7.5863e-07	0.000199552	4.94572	1.61288e-15	1.15988e-12	7.96798	Pancreas	1.61997e-06	0.000428789	4.79584	1.21952e-15	7.55338e-13	8.00247	NA	NA	NA	NA	NA	NA	1	1	1	0	3	1.66002	6.2191	-1.60245	-8.38116	-1.8904	-8.45905	NA	NA	0.09691	5e-10	0.109056	5.241e-17	0.058705	2.69553e-17	NA	NA	0.63351	7.12598e-08	0.72061	4.45869e-14	0.618978	1.70393e-14	NA	NA
IRF1	6.7219e-07	9.40908e-05	4.96923	1.8319e-15	2.94286e-12	7.95223	Esophagus_Mucosa	7.5863e-07	0.000199552	4.94572	1.61288e-15	1.15988e-12	7.96798	Prostate	3.08503e-06	0.000615995	4.66508	1.68789e-14	9.85987e-12	7.67241	NA	NA	NA	NA	NA	NA	1	1	1	0	3	1.66002	6.2191	-1.60245	-8.38116	-1.62124	-8.08641	NA	NA	0.09691	5e-10	0.109056	5.241e-17	0.104967	6.14498e-16	NA	NA	0.63351	7.12598e-08	0.72061	4.45869e-14	0.709176	3.46619e-13	NA	NA
IRF1	6.7219e-07	9.40908e-05	4.96923	1.8319e-15	2.94286e-12	7.95223	Esophagus_Mucosa	7.5863e-07	0.000199552	4.94572	1.61288e-15	1.15988e-12	7.96798	Spleen	8.85282e-05	0.0086651	-3.92006	8.01746e-12	2.65727e-09	-6.83824	NA	NA	NA	NA	NA	NA	1	1	1	0	3	1.66002	6.2191	-1.60245	-8.38116	1.68618	7.33341	NA	NA	0.09691	5e-10	0.109056	5.241e-17	0.0917618	2.24362e-13	NA	NA	0.63351	7.12598e-08	0.72061	4.45869e-14	0.684713	9.35082e-11	NA	NA
IRF1	6.7219e-07	9.40908e-05	4.96923	1.8319e-15	2.94286e-12	7.95223	Esophagus_Mucosa	7.5863e-07	0.000199552	4.94572	1.61288e-15	1.15988e-12	7.96798	Uterus	4.04638e-06	0.000782023	4.60899	3.70647e-14	2.15984e-11	7.5709	NA	NA	NA	NA	NA	NA	1	1	1	0	3	1.66002	6.2191	-1.60245	-8.38116	-1.77142	-7.99194	NA	NA	0.09691	5e-10	0.109056	5.241e-17	0.0764902	1.32827e-15	NA	NA	0.63351	7.12598e-08	0.72061	4.45869e-14	0.662091	7.34772e-13	NA	NA
IRF1	6.7219e-07	9.40908e-05	4.96923	1.8319e-15	2.94286e-12	7.95223	Esophagus_Mucosa	7.5863e-07	0.000199552	4.94572	1.61288e-15	1.15988e-12	7.96798	Vagina	4.04638e-06	0.000843469	4.60899	3.70647e-14	2.63126e-11	7.5709	NA	NA	NA	NA	NA	NA	1	1	1	0	3	1.66002	6.2191	-1.60245	-8.38116	-1.77142	-7.99194	NA	NA	0.09691	5e-10	0.109056	5.241e-17	0.0764902	1.32827e-15	NA	NA	0.63351	7.12598e-08	0.72061	4.45869e-14	0.665668	8.23293e-13	NA	NA
IRF1	6.7219e-07	9.40908e-05	4.96923	1.8319e-15	2.94286e-12	7.95223	Esophagus_Mucosa	7.5863e-07	0.000199552	4.94572	1.61288e-15	1.15988e-12	7.96798	Whole_Blood	2.59758e-06	0.000570726	-4.70032	1.56778e-14	9.58092e-12	-7.68187	NA	NA	NA	NA	NA	NA	1	1	1	0	3	1.66002	6.2191	-1.60245	-8.38116	1.65499	8.08049	NA	NA	0.09691	5e-10	0.109056	5.241e-17	0.0979274	6.4507e-16	NA	NA	0.63351	7.12598e-08	0.72061	4.45869e-14	0.700814	3.65356e-13	NA	NA
IRF1	6.7219e-07	9.40908e-05	4.96923	1.8319e-15	2.94286e-12	7.95223	Esophagus_Mucosa	7.5863e-07	0.000199552	4.94572	1.61288e-15	1.15988e-12	7.96798	smultixcan	1.61997e-06	0.00035189	4.79584	1.21952e-15	6.38046e-13	8.00247	NA	NA	NA	NA	NA	NA	1	1	1	0	3	1.66002	6.2191	-1.60245	-8.38116	-1.8904	-8.45905	NA	NA	0.09691	5e-10	0.109056	5.241e-17	0.058705	2.69553e-17	NA	NA	0.63351	7.12598e-08	0.72061	4.45869e-14	0.608616	1.67878e-14	NA	NA
IRF1	6.7219e-07	9.40908e-05	4.96923	1.8319e-15	2.94286e-12	7.95223	Heart_Atrial_Appendage	1.08487e-06	0.000295565	4.87558	1.26451e-14	6.42685e-12	7.70936	Adipose_Subcutaneous	3.51441e-06	0.000668367	-4.63821	1.72609e-14	9.47591e-12	-7.66954	NA	NA	NA	NA	NA	NA	1	1	1	0	3	1.66002	6.2191	-1.44661	-8.09201	1.7897	8.09521	NA	NA	0.09691	5e-10	0.148005	5.86883e-16	0.0735014	5.71674e-16	NA	NA	0.63351	7.12598e-08	0.764301	4.18482e-13	0.648231	3.10773e-13	NA	NA
IRF1	6.7219e-07	9.40908e-05	4.96923	1.8319e-15	2.94286e-12	7.95223	Heart_Atrial_Appendage	1.08487e-06	0.000295565	4.87558	1.26451e-14	6.42685e-12	7.70936	Adipose_Visceral_Omentum	6.27432e-06	0.00102075	-4.51693	2.63272e-13	1.31397e-10	-7.31196	NA	NA	NA	NA	NA	NA	1	1	1	0	3	1.66002	6.2191	-1.44661	-8.09201	1.78825	7.73641	NA	NA	0.09691	5e-10	0.148005	5.86883e-16	0.0737363	1.02263e-14	NA	NA	0.63351	7.12598e-08	0.764301	4.18482e-13	0.65484	5.20282e-12	NA	NA
IRF1	6.7219e-07	9.40908e-05	4.96923	1.8319e-15	2.94286e-12	7.95223	Heart_Atrial_Appendage	1.08487e-06	0.000295565	4.87558	1.26451e-14	6.42685e-12	7.70936	Adrenal_Gland	3.51441e-06	0.000637194	-4.63821	1.72609e-14	1.00101e-11	-7.66954	NA	NA	NA	NA	NA	NA	1	1	1	0	3	1.66002	6.2191	-1.44661	-8.09201	1.7897	8.09521	NA	NA	0.09691	5e-10	0.148005	5.86883e-16	0.0735014	5.71674e-16	NA	NA	0.63351	7.12598e-08	0.764301	4.18482e-13	0.662559	2.78153e-13	NA	NA
IRF1	6.7219e-07	9.40908e-05	4.96923	1.8319e-15	2.94286e-12	7.95223	Heart_Atrial_Appendage	1.08487e-06	0.000295565	4.87558	1.26451e-14	6.42685e-12	7.70936	Artery_Aorta	8.85282e-05	0.00818057	-3.92006	8.01746e-12	2.58514e-09	-6.83824	NA	NA	NA	NA	NA	NA	1	1	1	0	3	1.66002	6.2191	-1.44661	-8.09201	1.68618	7.33341	NA	NA	0.09691	5e-10	0.148005	5.86883e-16	0.0917618	2.24362e-13	NA	NA	0.63351	7.12598e-08	0.764301	4.18482e-13	0.685797	9.19857e-11	NA	NA
IRF1	6.7219e-07	9.40908e-05	4.96923	1.8319e-15	2.94286e-12	7.95223	Heart_Atrial_Appendage	1.08487e-06	0.000295565	4.87558	1.26451e-14	6.42685e-12	7.70936	Artery_Coronary	1.74701e-06	0.000364719	4.78068	1.3925e-14	9.13059e-12	7.69704	NA	NA	NA	NA	NA	NA	1	1	1	0	3	1.66002	6.2191	-1.44661	-8.09201	-1.47817	-8.08579	NA	NA	0.09691	5e-10	0.148005	5.86883e-16	0.139361	6.17646e-16	NA	NA	0.63351	7.12598e-08	0.764301	4.18482e-13	0.728287	3.77109e-13	NA	NA
IRF1	6.7219e-07	9.40908e-05	4.96923	1.8319e-15	2.94286e-12	7.95223	Heart_Atrial_Appendage	1.08487e-06	0.000295565	4.87558	1.26451e-14	6.42685e-12	7.70936	Artery_Tibial	1.61997e-06	0.000344216	-4.79584	1.21952e-15	6.72874e-13	-8.00247	NA	NA	NA	NA	NA	NA	1	1	1	0	3	1.66002	6.2191	-1.44661	-8.09201	1.8904	8.45905	NA	NA	0.09691	5e-10	0.148005	5.86883e-16	0.058705	2.69553e-17	NA	NA	0.63351	7.12598e-08	0.764301	4.18482e-13	0.618535	1.58904e-14	NA	NA
IRF1	6.7219e-07	9.40908e-05	4.96923	1.8319e-15	2.94286e-12	7.95223	Heart_Atrial_Appendage	1.08487e-06	0.000295565	4.87558	1.26451e-14	6.42685e-12	7.70936	Brain_Caudate_basal_ganglia	8.85282e-05	0.00996238	-3.92006	8.01746e-12	3.19172e-09	-6.83824	NA	NA	NA	NA	NA	NA	1	1	1	0	3	1.66002	6.2191	-1.44661	-8.09201	1.68618	7.33341	NA	NA	0.09691	5e-10	0.148005	5.86883e-16	0.0917618	2.24362e-13	NA	NA	0.63351	7.12598e-08	0.764301	4.18482e-13	0.70101	9.89005e-11	NA	NA
IRF1	6.7219e-07	9.40908e-05	4.96923	1.8319e-15	2.94286e-12	7.95223	Heart_Atrial_Appendage	1.08487e-06	0.000295565	4.87558	1.26451e-14	6.42685e-12	7.70936	Brain_Cerebellar_Hemisphere	3.08503e-06	0.00060341	4.66508	1.68789e-14	8.18501e-12	7.67241	NA	NA	NA	NA	NA	NA	1	1	1	0	3	1.66002	6.2191	-1.44661	-8.09201	-1.62124	-8.08641	NA	NA	0.09691	5e-10	0.148005	5.86883e-16	0.104967	6.14498e-16	NA	NA	0.63351	7.12598e-08	0.764301	4.18482e-13	0.690894	3.14411e-13	NA	NA
IRF1	6.7219e-07	9.40908e-05	4.96923	1.8319e-15	2.94286e-12	7.95223	Heart_Atrial_Appendage	1.08487e-06	0.000295565	4.87558	1.26451e-14	6.42685e-12	7.70936	Brain_Frontal_Cortex_BA9	4.12425e-06	0.000857557	-4.60502	2.09136e-14	1.07459e-11	-7.64488	NA	NA	NA	NA	NA	NA	1	1	1	0	3	1.66002	6.2191	-1.44661	-8.09201	1.81716	8.07504	NA	NA	0.09691	5e-10	0.148005	5.86883e-16	0.0691929	6.7452e-16	NA	NA	0.63351	7.12598e-08	0.764301	4.18482e-13	0.649333	3.74134e-13	NA	NA
IRF1	6.7219e-07	9.40908e-05	4.96923	1.8319e-15	2.94286e-12	7.95223	Heart_Atrial_Appendage	1.08487e-06	0.000295565	4.87558	1.26451e-14	6.42685e-12	7.70936	Brain_Hypothalamus	1.74701e-06	0.000506657	4.78068	1.3925e-14	1.04009e-11	7.69704	NA	NA	NA	NA	NA	NA	1	1	1	0	3	1.66002	6.2191	-1.44661	-8.09201	-1.47817	-8.08579	NA	NA	0.09691	5e-10	0.148005	5.86883e-16	0.139361	6.17646e-16	NA	NA	0.63351	7.12598e-08	0.764301	4.18482e-13	0.742463	4.71643e-13	NA	NA
IRF1	6.7219e-07	9.40908e-05	4.96923	1.8319e-15	2.94286e-12	7.95223	Heart_Atrial_Appendage	1.08487e-06	0.000295565	4.87558	1.26451e-14	6.42685e-12	7.70936	Brain_Substantia_nigra	1.74701e-06	0.00049015	4.78068	1.3925e-14	1.14757e-11	7.69704	NA	NA	NA	NA	NA	NA	1	1	1	0	3	1.66002	6.2191	-1.44661	-8.09201	-1.47817	-8.08579	NA	NA	0.09691	5e-10	0.148005	5.86883e-16	0.139361	6.17646e-16	NA	NA	0.63351	7.12598e-08	0.764301	4.18482e-13	0.750638	5.10092e-13	NA	NA
IRF1	6.7219e-07	9.40908e-05	4.96923	1.8319e-15	2.94286e-12	7.95223	Heart_Atrial_Appendage	1.08487e-06	0.000295565	4.87558	1.26451e-14	6.42685e-12	7.70936	Breast_Mammary_Tissue	2.59758e-06	0.000516689	-4.70032	1.56778e-14	7.74136e-12	-7.68187	NA	NA	NA	NA	NA	NA	1	1	1	0	3	1.66002	6.2191	-1.44661	-8.09201	1.65499	8.08049	NA	NA	0.09691	5e-10	0.148005	5.86883e-16	0.0979274	6.4507e-16	NA	NA	0.63351	7.12598e-08	0.764301	4.18482e-13	0.70009	3.29528e-13	NA	NA
IRF1	6.7219e-07	9.40908e-05	4.96923	1.8319e-15	2.94286e-12	7.95223	Heart_Atrial_Appendage	1.08487e-06	0.000295565	4.87558	1.26451e-14	6.42685e-12	7.70936	Cells_Cultured_fibroblasts	1.61997e-06	0.000346109	-4.79584	1.21952e-15	9.27137e-13	-8.00247	NA	NA	NA	NA	NA	NA	1	1	1	0	3	1.66002	6.2191	-1.44661	-8.09201	1.8904	8.45905	NA	NA	0.09691	5e-10	0.148005	5.86883e-16	0.058705	2.69553e-17	NA	NA	0.63351	7.12598e-08	0.764301	4.18482e-13	0.612591	2.02932e-14	NA	NA
IRF1	6.7219e-07	9.40908e-05	4.96923	1.8319e-15	2.94286e-12	7.95223	Heart_Atrial_Appendage	1.08487e-06	0.000295565	4.87558	1.26451e-14	6.42685e-12	7.70936	Colon_Sigmoid	6.27432e-06	0.00104744	4.51693	2.63272e-13	1.34497e-10	7.31196	NA	NA	NA	NA	NA	NA	1	1	1	0	3	1.66002	6.2191	-1.44661	-8.09201	-1.78825	-7.73641	NA	NA	0.09691	5e-10	0.148005	5.86883e-16	0.0737363	1.02263e-14	NA	NA	0.63351	7.12598e-08	0.764301	4.18482e-13	0.653705	5.48447e-12	NA	NA
IRF1	6.7219e-07	9.40908e-05	4.96923	1.8319e-15	2.94286e-12	7.95223	Heart_Atrial_Appendage	1.08487e-06	0.000295565	4.87558	1.26451e-14	6.42685e-12	7.70936	Colon_Transverse	3.08503e-06	0.000633061	4.66508	1.68789e-14	1.08182e-11	7.67241	NA	NA	NA	NA	NA	NA	1	1	1	0	3	1.66002	6.2191	-1.44661	-8.09201	-1.62124	-8.08641	NA	NA	0.09691	5e-10	0.148005	5.86883e-16	0.104967	6.14498e-16	NA	NA	0.63351	7.12598e-08	0.764301	4.18482e-13	0.711663	3.628e-13	NA	NA
IRF1	6.7219e-07	9.40908e-05	4.96923	1.8319e-15	2.94286e-12	7.95223	Heart_Atrial_Appendage	1.08487e-06	0.000295565	4.87558	1.26451e-14	6.42685e-12	7.70936	Esophagus_Gastroesophageal_Junction	8.85282e-05	0.00797613	-3.92006	8.01746e-12	2.65309e-09	-6.83824	NA	NA	NA	NA	NA	NA	1	1	1	0	3	1.66002	6.2191	-1.44661	-8.09201	1.68618	7.33341	NA	NA	0.09691	5e-10	0.148005	5.86883e-16	0.0917618	2.24362e-13	NA	NA	0.63351	7.12598e-08	0.764301	4.18482e-13	0.686027	8.73689e-11	NA	NA
IRF1	6.7219e-07	9.40908e-05	4.96923	1.8319e-15	2.94286e-12	7.95223	Heart_Atrial_Appendage	1.08487e-06	0.000295565	4.87558	1.26451e-14	6.42685e-12	7.70936	Esophagus_Mucosa	1.74701e-06	0.000352796	4.78068	1.3925e-14	7.82874e-12	7.69704	NA	NA	NA	NA	NA	NA	1	1	1	0	3	1.66002	6.2191	-1.44661	-8.09201	-1.47817	-8.08579	NA	NA	0.09691	5e-10	0.148005	5.86883e-16	0.139361	6.17646e-16	NA	NA	0.63351	7.12598e-08	0.764301	4.18482e-13	0.741388	3.22864e-13	NA	NA
IRF1	6.7219e-07	9.40908e-05	4.96923	1.8319e-15	2.94286e-12	7.95223	Heart_Atrial_Appendage	1.08487e-06	0.000295565	4.87558	1.26451e-14	6.42685e-12	7.70936	Heart_Atrial_Appendage	2.59758e-06	0.000590016	-4.70032	1.56778e-14	8.8333e-12	-7.68187	NA	NA	NA	NA	NA	NA	1	1	1	0	3	1.66002	6.2191	-1.44661	-8.09201	1.65499	8.08049	NA	NA	0.09691	5e-10	0.148005	5.86883e-16	0.0979274	6.4507e-16	NA	NA	0.63351	7.12598e-08	0.764301	4.18482e-13	0.694569	3.62428e-13	NA	NA
IRF1	6.7219e-07	9.40908e-05	4.96923	1.8319e-15	2.94286e-12	7.95223	Heart_Atrial_Appendage	1.08487e-06	0.000295565	4.87558	1.26451e-14	6.42685e-12	7.70936	Heart_Left_Ventricle	8.85282e-05	0.00896869	-3.92006	8.01746e-12	2.94025e-09	-6.83824	NA	NA	NA	NA	NA	NA	1	1	1	0	3	1.66002	6.2191	-1.44661	-8.09201	1.68618	7.33341	NA	NA	0.09691	5e-10	0.148005	5.86883e-16	0.0917618	2.24362e-13	NA	NA	0.63351	7.12598e-08	0.764301	4.18482e-13	0.690443	8.75165e-11	NA	NA
IRF1	6.7219e-07	9.40908e-05	4.96923	1.8319e-15	2.94286e-12	7.95223	Heart_Atrial_Appendage	1.08487e-06	0.000295565	4.87558	1.26451e-14	6.42685e-12	7.70936	Kidney_Cortex	3.08503e-06	0.000821888	4.66508	1.68789e-14	1.96419e-11	7.67241	NA	NA	NA	NA	NA	NA	1	1	1	0	3	1.66002	6.2191	-1.44661	-8.09201	-1.62124	-8.08641	NA	NA	0.09691	5e-10	0.148005	5.86883e-16	0.104967	6.14498e-16	NA	NA	0.63351	7.12598e-08	0.764301	4.18482e-13	0.712799	5.42046e-13	NA	NA
IRF1	6.7219e-07	9.40908e-05	4.96923	1.8319e-15	2.94286e-12	7.95223	Heart_Atrial_Appendage	1.08487e-06	0.000295565	4.87558	1.26451e-14	6.42685e-12	7.70936	Lung	8.85282e-05	0.00764283	3.92006	8.01746e-12	2.60585e-09	6.83824	NA	NA	NA	NA	NA	NA	1	1	1	0	3	1.66002	6.2191	-1.44661	-8.09201	-1.68618	-7.33341	NA	NA	0.09691	5e-10	0.148005	5.86883e-16	0.0917618	2.24362e-13	NA	NA	0.63351	7.12598e-08	0.764301	4.18482e-13	0.668968	8.88542e-11	NA	NA
IRF1	6.7219e-07	9.40908e-05	4.96923	1.8319e-15	2.94286e-12	7.95223	Heart_Atrial_Appendage	1.08487e-06	0.000295565	4.87558	1.26451e-14	6.42685e-12	7.70936	Minor_Salivary_Gland	8.85282e-05	0.00862304	-3.92006	8.01746e-12	2.9656e-09	-6.83824	NA	NA	NA	NA	NA	NA	1	1	1	0	3	1.66002	6.2191	-1.44661	-8.09201	1.68618	7.33341	NA	NA	0.09691	5e-10	0.148005	5.86883e-16	0.0917618	2.24362e-13	NA	NA	0.63351	7.12598e-08	0.764301	4.18482e-13	0.682166	1.13489e-10	NA	NA
IRF1	6.7219e-07	9.40908e-05	4.96923	1.8319e-15	2.94286e-12	7.95223	Heart_Atrial_Appendage	1.08487e-06	0.000295565	4.87558	1.26451e-14	6.42685e-12	7.70936	Nerve_Tibial	3.08503e-06	0.00059883	4.66508	1.68789e-14	8.51824e-12	7.67241	NA	NA	NA	NA	NA	NA	1	1	1	0	3	1.66002	6.2191	-1.44661	-8.09201	-1.62124	-8.08641	NA	NA	0.09691	5e-10	0.148005	5.86883e-16	0.104967	6.14498e-16	NA	NA	0.63351	7.12598e-08	0.764301	4.18482e-13	0.696987	3.3314e-13	NA	NA
IRF1	6.7219e-07	9.40908e-05	4.96923	1.8319e-15	2.94286e-12	7.95223	Heart_Atrial_Appendage	1.08487e-06	0.000295565	4.87558	1.26451e-14	6.42685e-12	7.70936	Ovary	1.61997e-06	0.000359622	-4.79584	1.21952e-15	8.16419e-13	-8.00247	NA	NA	NA	NA	NA	NA	1	1	1	0	3	1.66002	6.2191	-1.44661	-8.09201	1.8904	8.45905	NA	NA	0.09691	5e-10	0.148005	5.86883e-16	0.058705	2.69553e-17	NA	NA	0.63351	7.12598e-08	0.764301	4.18482e-13	0.625181	1.94832e-14	NA	NA
IRF1	6.7219e-07	9.40908e-05	4.96923	1.8319e-15	2.94286e-12	7.95223	Heart_Atrial_Appendage	1.08487e-06	0.000295565	4.87558	1.26451e-14	6.42685e-12	7.70936	Pancreas	1.61997e-06	0.000428789	4.79584	1.21952e-15	7.55338e-13	8.00247	NA	NA	NA	NA	NA	NA	1	1	1	0	3	1.66002	6.2191	-1.44661	-8.09201	-1.8904	-8.45905	NA	NA	0.09691	5e-10	0.148005	5.86883e-16	0.058705	2.69553e-17	NA	NA	0.63351	7.12598e-08	0.764301	4.18482e-13	0.618978	1.70393e-14	NA	NA
IRF1	6.7219e-07	9.40908e-05	4.96923	1.8319e-15	2.94286e-12	7.95223	Heart_Atrial_Appendage	1.08487e-06	0.000295565	4.87558	1.26451e-14	6.42685e-12	7.70936	Prostate	3.08503e-06	0.000615995	4.66508	1.68789e-14	9.85987e-12	7.67241	NA	NA	NA	NA	NA	NA	1	1	1	0	3	1.66002	6.2191	-1.44661	-8.09201	-1.62124	-8.08641	NA	NA	0.09691	5e-10	0.148005	5.86883e-16	0.104967	6.14498e-16	NA	NA	0.63351	7.12598e-08	0.764301	4.18482e-13	0.709176	3.46619e-13	NA	NA
IRF1	6.7219e-07	9.40908e-05	4.96923	1.8319e-15	2.94286e-12	7.95223	Heart_Atrial_Appendage	1.08487e-06	0.000295565	4.87558	1.26451e-14	6.42685e-12	7.70936	Spleen	8.85282e-05	0.0086651	-3.92006	8.01746e-12	2.65727e-09	-6.83824	NA	NA	NA	NA	NA	NA	1	1	1	0	3	1.66002	6.2191	-1.44661	-8.09201	1.68618	7.33341	NA	NA	0.09691	5e-10	0.148005	5.86883e-16	0.0917618	2.24362e-13	NA	NA	0.63351	7.12598e-08	0.764301	4.18482e-13	0.684713	9.35082e-11	NA	NA
IRF1	6.7219e-07	9.40908e-05	4.96923	1.8319e-15	2.94286e-12	7.95223	Heart_Atrial_Appendage	1.08487e-06	0.000295565	4.87558	1.26451e-14	6.42685e-12	7.70936	Uterus	4.04638e-06	0.000782023	4.60899	3.70647e-14	2.15984e-11	7.5709	NA	NA	NA	NA	NA	NA	1	1	1	0	3	1.66002	6.2191	-1.44661	-8.09201	-1.77142	-7.99194	NA	NA	0.09691	5e-10	0.148005	5.86883e-16	0.0764902	1.32827e-15	NA	NA	0.63351	7.12598e-08	0.764301	4.18482e-13	0.662091	7.34772e-13	NA	NA
IRF1	6.7219e-07	9.40908e-05	4.96923	1.8319e-15	2.94286e-12	7.95223	Heart_Atrial_Appendage	1.08487e-06	0.000295565	4.87558	1.26451e-14	6.42685e-12	7.70936	Vagina	4.04638e-06	0.000843469	4.60899	3.70647e-14	2.63126e-11	7.5709	NA	NA	NA	NA	NA	NA	1	1	1	0	3	1.66002	6.2191	-1.44661	-8.09201	-1.77142	-7.99194	NA	NA	0.09691	5e-10	0.148005	5.86883e-16	0.0764902	1.32827e-15	NA	NA	0.63351	7.12598e-08	0.764301	4.18482e-13	0.665668	8.23293e-13	NA	NA
IRF1	6.7219e-07	9.40908e-05	4.96923	1.8319e-15	2.94286e-12	7.95223	Heart_Atrial_Appendage	1.08487e-06	0.000295565	4.87558	1.26451e-14	6.42685e-12	7.70936	Whole_Blood	2.59758e-06	0.000570726	-4.70032	1.56778e-14	9.58092e-12	-7.68187	NA	NA	NA	NA	NA	NA	1	1	1	0	3	1.66002	6.2191	-1.44661	-8.09201	1.65499	8.08049	NA	NA	0.09691	5e-10	0.148005	5.86883e-16	0.0979274	6.4507e-16	NA	NA	0.63351	7.12598e-08	0.764301	4.18482e-13	0.700814	3.65356e-13	NA	NA
IRF1	6.7219e-07	9.40908e-05	4.96923	1.8319e-15	2.94286e-12	7.95223	Heart_Atrial_Appendage	1.08487e-06	0.000295565	4.87558	1.26451e-14	6.42685e-12	7.70936	smultixcan	1.61997e-06	0.00035189	4.79584	1.21952e-15	6.38046e-13	8.00247	NA	NA	NA	NA	NA	NA	1	1	1	0	3	1.66002	6.2191	-1.44661	-8.09201	-1.8904	-8.45905	NA	NA	0.09691	5e-10	0.148005	5.86883e-16	0.058705	2.69553e-17	NA	NA	0.63351	7.12598e-08	0.764301	4.18482e-13	0.608616	1.67878e-14	NA	NA
IRF1	6.7219e-07	9.40908e-05	4.96923	1.8319e-15	2.94286e-12	7.95223	Heart_Left_Ventricle	2.04887e-06	0.000629855	4.74854	2.04473e-14	1.1489e-11	7.64778	Adipose_Subcutaneous	3.51441e-06	0.000668367	-4.63821	1.72609e-14	9.47591e-12	-7.66954	NA	NA	NA	NA	NA	NA	1	1	1	0	3	1.66002	6.2191	-1.56986	-8.05568	1.7897	8.09521	NA	NA	0.09691	5e-10	0.116448	7.90361e-16	0.0735014	5.71674e-16	NA	NA	0.63351	7.12598e-08	0.730373	4.75964e-13	0.648231	3.10773e-13	NA	NA
IRF1	6.7219e-07	9.40908e-05	4.96923	1.8319e-15	2.94286e-12	7.95223	Heart_Left_Ventricle	2.04887e-06	0.000629855	4.74854	2.04473e-14	1.1489e-11	7.64778	Adipose_Visceral_Omentum	6.27432e-06	0.00102075	-4.51693	2.63272e-13	1.31397e-10	-7.31196	NA	NA	NA	NA	NA	NA	1	1	1	0	3	1.66002	6.2191	-1.56986	-8.05568	1.78825	7.73641	NA	NA	0.09691	5e-10	0.116448	7.90361e-16	0.0737363	1.02263e-14	NA	NA	0.63351	7.12598e-08	0.730373	4.75964e-13	0.65484	5.20282e-12	NA	NA
IRF1	6.7219e-07	9.40908e-05	4.96923	1.8319e-15	2.94286e-12	7.95223	Heart_Left_Ventricle	2.04887e-06	0.000629855	4.74854	2.04473e-14	1.1489e-11	7.64778	Adrenal_Gland	3.51441e-06	0.000637194	-4.63821	1.72609e-14	1.00101e-11	-7.66954	NA	NA	NA	NA	NA	NA	1	1	1	0	3	1.66002	6.2191	-1.56986	-8.05568	1.7897	8.09521	NA	NA	0.09691	5e-10	0.116448	7.90361e-16	0.0735014	5.71674e-16	NA	NA	0.63351	7.12598e-08	0.730373	4.75964e-13	0.662559	2.78153e-13	NA	NA
IRF1	6.7219e-07	9.40908e-05	4.96923	1.8319e-15	2.94286e-12	7.95223	Heart_Left_Ventricle	2.04887e-06	0.000629855	4.74854	2.04473e-14	1.1489e-11	7.64778	Artery_Aorta	8.85282e-05	0.00818057	-3.92006	8.01746e-12	2.58514e-09	-6.83824	NA	NA	NA	NA	NA	NA	1	1	1	0	3	1.66002	6.2191	-1.56986	-8.05568	1.68618	7.33341	NA	NA	0.09691	5e-10	0.116448	7.90361e-16	0.0917618	2.24362e-13	NA	NA	0.63351	7.12598e-08	0.730373	4.75964e-13	0.685797	9.19857e-11	NA	NA
IRF1	6.7219e-07	9.40908e-05	4.96923	1.8319e-15	2.94286e-12	7.95223	Heart_Left_Ventricle	2.04887e-06	0.000629855	4.74854	2.04473e-14	1.1489e-11	7.64778	Artery_Coronary	1.74701e-06	0.000364719	4.78068	1.3925e-14	9.13059e-12	7.69704	NA	NA	NA	NA	NA	NA	1	1	1	0	3	1.66002	6.2191	-1.56986	-8.05568	-1.47817	-8.08579	NA	NA	0.09691	5e-10	0.116448	7.90361e-16	0.139361	6.17646e-16	NA	NA	0.63351	7.12598e-08	0.730373	4.75964e-13	0.728287	3.77109e-13	NA	NA
IRF1	6.7219e-07	9.40908e-05	4.96923	1.8319e-15	2.94286e-12	7.95223	Heart_Left_Ventricle	2.04887e-06	0.000629855	4.74854	2.04473e-14	1.1489e-11	7.64778	Artery_Tibial	1.61997e-06	0.000344216	-4.79584	1.21952e-15	6.72874e-13	-8.00247	NA	NA	NA	NA	NA	NA	1	1	1	0	3	1.66002	6.2191	-1.56986	-8.05568	1.8904	8.45905	NA	NA	0.09691	5e-10	0.116448	7.90361e-16	0.058705	2.69553e-17	NA	NA	0.63351	7.12598e-08	0.730373	4.75964e-13	0.618535	1.58904e-14	NA	NA
IRF1	6.7219e-07	9.40908e-05	4.96923	1.8319e-15	2.94286e-12	7.95223	Heart_Left_Ventricle	2.04887e-06	0.000629855	4.74854	2.04473e-14	1.1489e-11	7.64778	Brain_Caudate_basal_ganglia	8.85282e-05	0.00996238	-3.92006	8.01746e-12	3.19172e-09	-6.83824	NA	NA	NA	NA	NA	NA	1	1	1	0	3	1.66002	6.2191	-1.56986	-8.05568	1.68618	7.33341	NA	NA	0.09691	5e-10	0.116448	7.90361e-16	0.0917618	2.24362e-13	NA	NA	0.63351	7.12598e-08	0.730373	4.75964e-13	0.70101	9.89005e-11	NA	NA
IRF1	6.7219e-07	9.40908e-05	4.96923	1.8319e-15	2.94286e-12	7.95223	Heart_Left_Ventricle	2.04887e-06	0.000629855	4.74854	2.04473e-14	1.1489e-11	7.64778	Brain_Cerebellar_Hemisphere	3.08503e-06	0.00060341	4.66508	1.68789e-14	8.18501e-12	7.67241	NA	NA	NA	NA	NA	NA	1	1	1	0	3	1.66002	6.2191	-1.56986	-8.05568	-1.62124	-8.08641	NA	NA	0.09691	5e-10	0.116448	7.90361e-16	0.104967	6.14498e-16	NA	NA	0.63351	7.12598e-08	0.730373	4.75964e-13	0.690894	3.14411e-13	NA	NA
IRF1	6.7219e-07	9.40908e-05	4.96923	1.8319e-15	2.94286e-12	7.95223	Heart_Left_Ventricle	2.04887e-06	0.000629855	4.74854	2.04473e-14	1.1489e-11	7.64778	Brain_Frontal_Cortex_BA9	4.12425e-06	0.000857557	-4.60502	2.09136e-14	1.07459e-11	-7.64488	NA	NA	NA	NA	NA	NA	1	1	1	0	3	1.66002	6.2191	-1.56986	-8.05568	1.81716	8.07504	NA	NA	0.09691	5e-10	0.116448	7.90361e-16	0.0691929	6.7452e-16	NA	NA	0.63351	7.12598e-08	0.730373	4.75964e-13	0.649333	3.74134e-13	NA	NA
IRF1	6.7219e-07	9.40908e-05	4.96923	1.8319e-15	2.94286e-12	7.95223	Heart_Left_Ventricle	2.04887e-06	0.000629855	4.74854	2.04473e-14	1.1489e-11	7.64778	Brain_Hypothalamus	1.74701e-06	0.000506657	4.78068	1.3925e-14	1.04009e-11	7.69704	NA	NA	NA	NA	NA	NA	1	1	1	0	3	1.66002	6.2191	-1.56986	-8.05568	-1.47817	-8.08579	NA	NA	0.09691	5e-10	0.116448	7.90361e-16	0.139361	6.17646e-16	NA	NA	0.63351	7.12598e-08	0.730373	4.75964e-13	0.742463	4.71643e-13	NA	NA
IRF1	6.7219e-07	9.40908e-05	4.96923	1.8319e-15	2.94286e-12	7.95223	Heart_Left_Ventricle	2.04887e-06	0.000629855	4.74854	2.04473e-14	1.1489e-11	7.64778	Brain_Substantia_nigra	1.74701e-06	0.00049015	4.78068	1.3925e-14	1.14757e-11	7.69704	NA	NA	NA	NA	NA	NA	1	1	1	0	3	1.66002	6.2191	-1.56986	-8.05568	-1.47817	-8.08579	NA	NA	0.09691	5e-10	0.116448	7.90361e-16	0.139361	6.17646e-16	NA	NA	0.63351	7.12598e-08	0.730373	4.75964e-13	0.750638	5.10092e-13	NA	NA
IRF1	6.7219e-07	9.40908e-05	4.96923	1.8319e-15	2.94286e-12	7.95223	Heart_Left_Ventricle	2.04887e-06	0.000629855	4.74854	2.04473e-14	1.1489e-11	7.64778	Breast_Mammary_Tissue	2.59758e-06	0.000516689	-4.70032	1.56778e-14	7.74136e-12	-7.68187	NA	NA	NA	NA	NA	NA	1	1	1	0	3	1.66002	6.2191	-1.56986	-8.05568	1.65499	8.08049	NA	NA	0.09691	5e-10	0.116448	7.90361e-16	0.0979274	6.4507e-16	NA	NA	0.63351	7.12598e-08	0.730373	4.75964e-13	0.70009	3.29528e-13	NA	NA
IRF1	6.7219e-07	9.40908e-05	4.96923	1.8319e-15	2.94286e-12	7.95223	Heart_Left_Ventricle	2.04887e-06	0.000629855	4.74854	2.04473e-14	1.1489e-11	7.64778	Cells_Cultured_fibroblasts	1.61997e-06	0.000346109	-4.79584	1.21952e-15	9.27137e-13	-8.00247	NA	NA	NA	NA	NA	NA	1	1	1	0	3	1.66002	6.2191	-1.56986	-8.05568	1.8904	8.45905	NA	NA	0.09691	5e-10	0.116448	7.90361e-16	0.058705	2.69553e-17	NA	NA	0.63351	7.12598e-08	0.730373	4.75964e-13	0.612591	2.02932e-14	NA	NA
IRF1	6.7219e-07	9.40908e-05	4.96923	1.8319e-15	2.94286e-12	7.95223	Heart_Left_Ventricle	2.04887e-06	0.000629855	4.74854	2.04473e-14	1.1489e-11	7.64778	Colon_Sigmoid	6.27432e-06	0.00104744	4.51693	2.63272e-13	1.34497e-10	7.31196	NA	NA	NA	NA	NA	NA	1	1	1	0	3	1.66002	6.2191	-1.56986	-8.05568	-1.78825	-7.73641	NA	NA	0.09691	5e-10	0.116448	7.90361e-16	0.0737363	1.02263e-14	NA	NA	0.63351	7.12598e-08	0.730373	4.75964e-13	0.653705	5.48447e-12	NA	NA
IRF1	6.7219e-07	9.40908e-05	4.96923	1.8319e-15	2.94286e-12	7.95223	Heart_Left_Ventricle	2.04887e-06	0.000629855	4.74854	2.04473e-14	1.1489e-11	7.64778	Colon_Transverse	3.08503e-06	0.000633061	4.66508	1.68789e-14	1.08182e-11	7.67241	NA	NA	NA	NA	NA	NA	1	1	1	0	3	1.66002	6.2191	-1.56986	-8.05568	-1.62124	-8.08641	NA	NA	0.09691	5e-10	0.116448	7.90361e-16	0.104967	6.14498e-16	NA	NA	0.63351	7.12598e-08	0.730373	4.75964e-13	0.711663	3.628e-13	NA	NA
IRF1	6.7219e-07	9.40908e-05	4.96923	1.8319e-15	2.94286e-12	7.95223	Heart_Left_Ventricle	2.04887e-06	0.000629855	4.74854	2.04473e-14	1.1489e-11	7.64778	Esophagus_Gastroesophageal_Junction	8.85282e-05	0.00797613	-3.92006	8.01746e-12	2.65309e-09	-6.83824	NA	NA	NA	NA	NA	NA	1	1	1	0	3	1.66002	6.2191	-1.56986	-8.05568	1.68618	7.33341	NA	NA	0.09691	5e-10	0.116448	7.90361e-16	0.0917618	2.24362e-13	NA	NA	0.63351	7.12598e-08	0.730373	4.75964e-13	0.686027	8.73689e-11	NA	NA
IRF1	6.7219e-07	9.40908e-05	4.96923	1.8319e-15	2.94286e-12	7.95223	Heart_Left_Ventricle	2.04887e-06	0.000629855	4.74854	2.04473e-14	1.1489e-11	7.64778	Esophagus_Mucosa	1.74701e-06	0.000352796	4.78068	1.3925e-14	7.82874e-12	7.69704	NA	NA	NA	NA	NA	NA	1	1	1	0	3	1.66002	6.2191	-1.56986	-8.05568	-1.47817	-8.08579	NA	NA	0.09691	5e-10	0.116448	7.90361e-16	0.139361	6.17646e-16	NA	NA	0.63351	7.12598e-08	0.730373	4.75964e-13	0.741388	3.22864e-13	NA	NA
IRF1	6.7219e-07	9.40908e-05	4.96923	1.8319e-15	2.94286e-12	7.95223	Heart_Left_Ventricle	2.04887e-06	0.000629855	4.74854	2.04473e-14	1.1489e-11	7.64778	Heart_Atrial_Appendage	2.59758e-06	0.000590016	-4.70032	1.56778e-14	8.8333e-12	-7.68187	NA	NA	NA	NA	NA	NA	1	1	1	0	3	1.66002	6.2191	-1.56986	-8.05568	1.65499	8.08049	NA	NA	0.09691	5e-10	0.116448	7.90361e-16	0.0979274	6.4507e-16	NA	NA	0.63351	7.12598e-08	0.730373	4.75964e-13	0.694569	3.62428e-13	NA	NA
IRF1	6.7219e-07	9.40908e-05	4.96923	1.8319e-15	2.94286e-12	7.95223	Heart_Left_Ventricle	2.04887e-06	0.000629855	4.74854	2.04473e-14	1.1489e-11	7.64778	Heart_Left_Ventricle	8.85282e-05	0.00896869	-3.92006	8.01746e-12	2.94025e-09	-6.83824	NA	NA	NA	NA	NA	NA	1	1	1	0	3	1.66002	6.2191	-1.56986	-8.05568	1.68618	7.33341	NA	NA	0.09691	5e-10	0.116448	7.90361e-16	0.0917618	2.24362e-13	NA	NA	0.63351	7.12598e-08	0.730373	4.75964e-13	0.690443	8.75165e-11	NA	NA
IRF1	6.7219e-07	9.40908e-05	4.96923	1.8319e-15	2.94286e-12	7.95223	Heart_Left_Ventricle	2.04887e-06	0.000629855	4.74854	2.04473e-14	1.1489e-11	7.64778	Kidney_Cortex	3.08503e-06	0.000821888	4.66508	1.68789e-14	1.96419e-11	7.67241	NA	NA	NA	NA	NA	NA	1	1	1	0	3	1.66002	6.2191	-1.56986	-8.05568	-1.62124	-8.08641	NA	NA	0.09691	5e-10	0.116448	7.90361e-16	0.104967	6.14498e-16	NA	NA	0.63351	7.12598e-08	0.730373	4.75964e-13	0.712799	5.42046e-13	NA	NA
IRF1	6.7219e-07	9.40908e-05	4.96923	1.8319e-15	2.94286e-12	7.95223	Heart_Left_Ventricle	2.04887e-06	0.000629855	4.74854	2.04473e-14	1.1489e-11	7.64778	Lung	8.85282e-05	0.00764283	3.92006	8.01746e-12	2.60585e-09	6.83824	NA	NA	NA	NA	NA	NA	1	1	1	0	3	1.66002	6.2191	-1.56986	-8.05568	-1.68618	-7.33341	NA	NA	0.09691	5e-10	0.116448	7.90361e-16	0.0917618	2.24362e-13	NA	NA	0.63351	7.12598e-08	0.730373	4.75964e-13	0.668968	8.88542e-11	NA	NA
IRF1	6.7219e-07	9.40908e-05	4.96923	1.8319e-15	2.94286e-12	7.95223	Heart_Left_Ventricle	2.04887e-06	0.000629855	4.74854	2.04473e-14	1.1489e-11	7.64778	Minor_Salivary_Gland	8.85282e-05	0.00862304	-3.92006	8.01746e-12	2.9656e-09	-6.83824	NA	NA	NA	NA	NA	NA	1	1	1	0	3	1.66002	6.2191	-1.56986	-8.05568	1.68618	7.33341	NA	NA	0.09691	5e-10	0.116448	7.90361e-16	0.0917618	2.24362e-13	NA	NA	0.63351	7.12598e-08	0.730373	4.75964e-13	0.682166	1.13489e-10	NA	NA
IRF1	6.7219e-07	9.40908e-05	4.96923	1.8319e-15	2.94286e-12	7.95223	Heart_Left_Ventricle	2.04887e-06	0.000629855	4.74854	2.04473e-14	1.1489e-11	7.64778	Nerve_Tibial	3.08503e-06	0.00059883	4.66508	1.68789e-14	8.51824e-12	7.67241	NA	NA	NA	NA	NA	NA	1	1	1	0	3	1.66002	6.2191	-1.56986	-8.05568	-1.62124	-8.08641	NA	NA	0.09691	5e-10	0.116448	7.90361e-16	0.104967	6.14498e-16	NA	NA	0.63351	7.12598e-08	0.730373	4.75964e-13	0.696987	3.3314e-13	NA	NA
IRF1	6.7219e-07	9.40908e-05	4.96923	1.8319e-15	2.94286e-12	7.95223	Heart_Left_Ventricle	2.04887e-06	0.000629855	4.74854	2.04473e-14	1.1489e-11	7.64778	Ovary	1.61997e-06	0.000359622	-4.79584	1.21952e-15	8.16419e-13	-8.00247	NA	NA	NA	NA	NA	NA	1	1	1	0	3	1.66002	6.2191	-1.56986	-8.05568	1.8904	8.45905	NA	NA	0.09691	5e-10	0.116448	7.90361e-16	0.058705	2.69553e-17	NA	NA	0.63351	7.12598e-08	0.730373	4.75964e-13	0.625181	1.94832e-14	NA	NA
IRF1	6.7219e-07	9.40908e-05	4.96923	1.8319e-15	2.94286e-12	7.95223	Heart_Left_Ventricle	2.04887e-06	0.000629855	4.74854	2.04473e-14	1.1489e-11	7.64778	Pancreas	1.61997e-06	0.000428789	4.79584	1.21952e-15	7.55338e-13	8.00247	NA	NA	NA	NA	NA	NA	1	1	1	0	3	1.66002	6.2191	-1.56986	-8.05568	-1.8904	-8.45905	NA	NA	0.09691	5e-10	0.116448	7.90361e-16	0.058705	2.69553e-17	NA	NA	0.63351	7.12598e-08	0.730373	4.75964e-13	0.618978	1.70393e-14	NA	NA
IRF1	6.7219e-07	9.40908e-05	4.96923	1.8319e-15	2.94286e-12	7.95223	Heart_Left_Ventricle	2.04887e-06	0.000629855	4.74854	2.04473e-14	1.1489e-11	7.64778	Prostate	3.08503e-06	0.000615995	4.66508	1.68789e-14	9.85987e-12	7.67241	NA	NA	NA	NA	NA	NA	1	1	1	0	3	1.66002	6.2191	-1.56986	-8.05568	-1.62124	-8.08641	NA	NA	0.09691	5e-10	0.116448	7.90361e-16	0.104967	6.14498e-16	NA	NA	0.63351	7.12598e-08	0.730373	4.75964e-13	0.709176	3.46619e-13	NA	NA
IRF1	6.7219e-07	9.40908e-05	4.96923	1.8319e-15	2.94286e-12	7.95223	Heart_Left_Ventricle	2.04887e-06	0.000629855	4.74854	2.04473e-14	1.1489e-11	7.64778	Spleen	8.85282e-05	0.0086651	-3.92006	8.01746e-12	2.65727e-09	-6.83824	NA	NA	NA	NA	NA	NA	1	1	1	0	3	1.66002	6.2191	-1.56986	-8.05568	1.68618	7.33341	NA	NA	0.09691	5e-10	0.116448	7.90361e-16	0.0917618	2.24362e-13	NA	NA	0.63351	7.12598e-08	0.730373	4.75964e-13	0.684713	9.35082e-11	NA	NA
IRF1	6.7219e-07	9.40908e-05	4.96923	1.8319e-15	2.94286e-12	7.95223	Heart_Left_Ventricle	2.04887e-06	0.000629855	4.74854	2.04473e-14	1.1489e-11	7.64778	Uterus	4.04638e-06	0.000782023	4.60899	3.70647e-14	2.15984e-11	7.5709	NA	NA	NA	NA	NA	NA	1	1	1	0	3	1.66002	6.2191	-1.56986	-8.05568	-1.77142	-7.99194	NA	NA	0.09691	5e-10	0.116448	7.90361e-16	0.0764902	1.32827e-15	NA	NA	0.63351	7.12598e-08	0.730373	4.75964e-13	0.662091	7.34772e-13	NA	NA
IRF1	6.7219e-07	9.40908e-05	4.96923	1.8319e-15	2.94286e-12	7.95223	Heart_Left_Ventricle	2.04887e-06	0.000629855	4.74854	2.04473e-14	1.1489e-11	7.64778	Vagina	4.04638e-06	0.000843469	4.60899	3.70647e-14	2.63126e-11	7.5709	NA	NA	NA	NA	NA	NA	1	1	1	0	3	1.66002	6.2191	-1.56986	-8.05568	-1.77142	-7.99194	NA	NA	0.09691	5e-10	0.116448	7.90361e-16	0.0764902	1.32827e-15	NA	NA	0.63351	7.12598e-08	0.730373	4.75964e-13	0.665668	8.23293e-13	NA	NA
IRF1	6.7219e-07	9.40908e-05	4.96923	1.8319e-15	2.94286e-12	7.95223	Heart_Left_Ventricle	2.04887e-06	0.000629855	4.74854	2.04473e-14	1.1489e-11	7.64778	Whole_Blood	2.59758e-06	0.000570726	-4.70032	1.56778e-14	9.58092e-12	-7.68187	NA	NA	NA	NA	NA	NA	1	1	1	0	3	1.66002	6.2191	-1.56986	-8.05568	1.65499	8.08049	NA	NA	0.09691	5e-10	0.116448	7.90361e-16	0.0979274	6.4507e-16	NA	NA	0.63351	7.12598e-08	0.730373	4.75964e-13	0.700814	3.65356e-13	NA	NA
IRF1	6.7219e-07	9.40908e-05	4.96923	1.8319e-15	2.94286e-12	7.95223	Heart_Left_Ventricle	2.04887e-06	0.000629855	4.74854	2.04473e-14	1.1489e-11	7.64778	smultixcan	1.61997e-06	0.00035189	4.79584	1.21952e-15	6.38046e-13	8.00247	NA	NA	NA	NA	NA	NA	1	1	1	0	3	1.66002	6.2191	-1.56986	-8.05568	-1.8904	-8.45905	NA	NA	0.09691	5e-10	0.116448	7.90361e-16	0.058705	2.69553e-17	NA	NA	0.63351	7.12598e-08	0.730373	4.75964e-13	0.608616	1.67878e-14	NA	NA
IRF1	6.7219e-07	9.40908e-05	4.96923	1.8319e-15	2.94286e-12	7.95223	Liver	2.04887e-06	0.000520512	4.74854	2.04473e-14	1.20203e-11	7.64778	Adipose_Subcutaneous	3.51441e-06	0.000668367	-4.63821	1.72609e-14	9.47591e-12	-7.66954	NA	NA	NA	NA	NA	NA	1	1	1	0	3	1.66002	6.2191	-1.56986	-8.05568	1.7897	8.09521	NA	NA	0.09691	5e-10	0.116448	7.90361e-16	0.0735014	5.71674e-16	NA	NA	0.63351	7.12598e-08	0.703923	6.09312e-13	0.648231	3.10773e-13	NA	NA
IRF1	6.7219e-07	9.40908e-05	4.96923	1.8319e-15	2.94286e-12	7.95223	Liver	2.04887e-06	0.000520512	4.74854	2.04473e-14	1.20203e-11	7.64778	Adipose_Visceral_Omentum	6.27432e-06	0.00102075	-4.51693	2.63272e-13	1.31397e-10	-7.31196	NA	NA	NA	NA	NA	NA	1	1	1	0	3	1.66002	6.2191	-1.56986	-8.05568	1.78825	7.73641	NA	NA	0.09691	5e-10	0.116448	7.90361e-16	0.0737363	1.02263e-14	NA	NA	0.63351	7.12598e-08	0.703923	6.09312e-13	0.65484	5.20282e-12	NA	NA
IRF1	6.7219e-07	9.40908e-05	4.96923	1.8319e-15	2.94286e-12	7.95223	Liver	2.04887e-06	0.000520512	4.74854	2.04473e-14	1.20203e-11	7.64778	Adrenal_Gland	3.51441e-06	0.000637194	-4.63821	1.72609e-14	1.00101e-11	-7.66954	NA	NA	NA	NA	NA	NA	1	1	1	0	3	1.66002	6.2191	-1.56986	-8.05568	1.7897	8.09521	NA	NA	0.09691	5e-10	0.116448	7.90361e-16	0.0735014	5.71674e-16	NA	NA	0.63351	7.12598e-08	0.703923	6.09312e-13	0.662559	2.78153e-13	NA	NA
IRF1	6.7219e-07	9.40908e-05	4.96923	1.8319e-15	2.94286e-12	7.95223	Liver	2.04887e-06	0.000520512	4.74854	2.04473e-14	1.20203e-11	7.64778	Artery_Aorta	8.85282e-05	0.00818057	-3.92006	8.01746e-12	2.58514e-09	-6.83824	NA	NA	NA	NA	NA	NA	1	1	1	0	3	1.66002	6.2191	-1.56986	-8.05568	1.68618	7.33341	NA	NA	0.09691	5e-10	0.116448	7.90361e-16	0.0917618	2.24362e-13	NA	NA	0.63351	7.12598e-08	0.703923	6.09312e-13	0.685797	9.19857e-11	NA	NA
IRF1	6.7219e-07	9.40908e-05	4.96923	1.8319e-15	2.94286e-12	7.95223	Liver	2.04887e-06	0.000520512	4.74854	2.04473e-14	1.20203e-11	7.64778	Artery_Coronary	1.74701e-06	0.000364719	4.78068	1.3925e-14	9.13059e-12	7.69704	NA	NA	NA	NA	NA	NA	1	1	1	0	3	1.66002	6.2191	-1.56986	-8.05568	-1.47817	-8.08579	NA	NA	0.09691	5e-10	0.116448	7.90361e-16	0.139361	6.17646e-16	NA	NA	0.63351	7.12598e-08	0.703923	6.09312e-13	0.728287	3.77109e-13	NA	NA
IRF1	6.7219e-07	9.40908e-05	4.96923	1.8319e-15	2.94286e-12	7.95223	Liver	2.04887e-06	0.000520512	4.74854	2.04473e-14	1.20203e-11	7.64778	Artery_Tibial	1.61997e-06	0.000344216	-4.79584	1.21952e-15	6.72874e-13	-8.00247	NA	NA	NA	NA	NA	NA	1	1	1	0	3	1.66002	6.2191	-1.56986	-8.05568	1.8904	8.45905	NA	NA	0.09691	5e-10	0.116448	7.90361e-16	0.058705	2.69553e-17	NA	NA	0.63351	7.12598e-08	0.703923	6.09312e-13	0.618535	1.58904e-14	NA	NA
IRF1	6.7219e-07	9.40908e-05	4.96923	1.8319e-15	2.94286e-12	7.95223	Liver	2.04887e-06	0.000520512	4.74854	2.04473e-14	1.20203e-11	7.64778	Brain_Caudate_basal_ganglia	8.85282e-05	0.00996238	-3.92006	8.01746e-12	3.19172e-09	-6.83824	NA	NA	NA	NA	NA	NA	1	1	1	0	3	1.66002	6.2191	-1.56986	-8.05568	1.68618	7.33341	NA	NA	0.09691	5e-10	0.116448	7.90361e-16	0.0917618	2.24362e-13	NA	NA	0.63351	7.12598e-08	0.703923	6.09312e-13	0.70101	9.89005e-11	NA	NA
IRF1	6.7219e-07	9.40908e-05	4.96923	1.8319e-15	2.94286e-12	7.95223	Liver	2.04887e-06	0.000520512	4.74854	2.04473e-14	1.20203e-11	7.64778	Brain_Cerebellar_Hemisphere	3.08503e-06	0.00060341	4.66508	1.68789e-14	8.18501e-12	7.67241	NA	NA	NA	NA	NA	NA	1	1	1	0	3	1.66002	6.2191	-1.56986	-8.05568	-1.62124	-8.08641	NA	NA	0.09691	5e-10	0.116448	7.90361e-16	0.104967	6.14498e-16	NA	NA	0.63351	7.12598e-08	0.703923	6.09312e-13	0.690894	3.14411e-13	NA	NA
IRF1	6.7219e-07	9.40908e-05	4.96923	1.8319e-15	2.94286e-12	7.95223	Liver	2.04887e-06	0.000520512	4.74854	2.04473e-14	1.20203e-11	7.64778	Brain_Frontal_Cortex_BA9	4.12425e-06	0.000857557	-4.60502	2.09136e-14	1.07459e-11	-7.64488	NA	NA	NA	NA	NA	NA	1	1	1	0	3	1.66002	6.2191	-1.56986	-8.05568	1.81716	8.07504	NA	NA	0.09691	5e-10	0.116448	7.90361e-16	0.0691929	6.7452e-16	NA	NA	0.63351	7.12598e-08	0.703923	6.09312e-13	0.649333	3.74134e-13	NA	NA
IRF1	6.7219e-07	9.40908e-05	4.96923	1.8319e-15	2.94286e-12	7.95223	Liver	2.04887e-06	0.000520512	4.74854	2.04473e-14	1.20203e-11	7.64778	Brain_Hypothalamus	1.74701e-06	0.000506657	4.78068	1.3925e-14	1.04009e-11	7.69704	NA	NA	NA	NA	NA	NA	1	1	1	0	3	1.66002	6.2191	-1.56986	-8.05568	-1.47817	-8.08579	NA	NA	0.09691	5e-10	0.116448	7.90361e-16	0.139361	6.17646e-16	NA	NA	0.63351	7.12598e-08	0.703923	6.09312e-13	0.742463	4.71643e-13	NA	NA
IRF1	6.7219e-07	9.40908e-05	4.96923	1.8319e-15	2.94286e-12	7.95223	Liver	2.04887e-06	0.000520512	4.74854	2.04473e-14	1.20203e-11	7.64778	Brain_Substantia_nigra	1.74701e-06	0.00049015	4.78068	1.3925e-14	1.14757e-11	7.69704	NA	NA	NA	NA	NA	NA	1	1	1	0	3	1.66002	6.2191	-1.56986	-8.05568	-1.47817	-8.08579	NA	NA	0.09691	5e-10	0.116448	7.90361e-16	0.139361	6.17646e-16	NA	NA	0.63351	7.12598e-08	0.703923	6.09312e-13	0.750638	5.10092e-13	NA	NA
IRF1	6.7219e-07	9.40908e-05	4.96923	1.8319e-15	2.94286e-12	7.95223	Liver	2.04887e-06	0.000520512	4.74854	2.04473e-14	1.20203e-11	7.64778	Breast_Mammary_Tissue	2.59758e-06	0.000516689	-4.70032	1.56778e-14	7.74136e-12	-7.68187	NA	NA	NA	NA	NA	NA	1	1	1	0	3	1.66002	6.2191	-1.56986	-8.05568	1.65499	8.08049	NA	NA	0.09691	5e-10	0.116448	7.90361e-16	0.0979274	6.4507e-16	NA	NA	0.63351	7.12598e-08	0.703923	6.09312e-13	0.70009	3.29528e-13	NA	NA
IRF1	6.7219e-07	9.40908e-05	4.96923	1.8319e-15	2.94286e-12	7.95223	Liver	2.04887e-06	0.000520512	4.74854	2.04473e-14	1.20203e-11	7.64778	Cells_Cultured_fibroblasts	1.61997e-06	0.000346109	-4.79584	1.21952e-15	9.27137e-13	-8.00247	NA	NA	NA	NA	NA	NA	1	1	1	0	3	1.66002	6.2191	-1.56986	-8.05568	1.8904	8.45905	NA	NA	0.09691	5e-10	0.116448	7.90361e-16	0.058705	2.69553e-17	NA	NA	0.63351	7.12598e-08	0.703923	6.09312e-13	0.612591	2.02932e-14	NA	NA
IRF1	6.7219e-07	9.40908e-05	4.96923	1.8319e-15	2.94286e-12	7.95223	Liver	2.04887e-06	0.000520512	4.74854	2.04473e-14	1.20203e-11	7.64778	Colon_Sigmoid	6.27432e-06	0.00104744	4.51693	2.63272e-13	1.34497e-10	7.31196	NA	NA	NA	NA	NA	NA	1	1	1	0	3	1.66002	6.2191	-1.56986	-8.05568	-1.78825	-7.73641	NA	NA	0.09691	5e-10	0.116448	7.90361e-16	0.0737363	1.02263e-14	NA	NA	0.63351	7.12598e-08	0.703923	6.09312e-13	0.653705	5.48447e-12	NA	NA
IRF1	6.7219e-07	9.40908e-05	4.96923	1.8319e-15	2.94286e-12	7.95223	Liver	2.04887e-06	0.000520512	4.74854	2.04473e-14	1.20203e-11	7.64778	Colon_Transverse	3.08503e-06	0.000633061	4.66508	1.68789e-14	1.08182e-11	7.67241	NA	NA	NA	NA	NA	NA	1	1	1	0	3	1.66002	6.2191	-1.56986	-8.05568	-1.62124	-8.08641	NA	NA	0.09691	5e-10	0.116448	7.90361e-16	0.104967	6.14498e-16	NA	NA	0.63351	7.12598e-08	0.703923	6.09312e-13	0.711663	3.628e-13	NA	NA
IRF1	6.7219e-07	9.40908e-05	4.96923	1.8319e-15	2.94286e-12	7.95223	Liver	2.04887e-06	0.000520512	4.74854	2.04473e-14	1.20203e-11	7.64778	Esophagus_Gastroesophageal_Junction	8.85282e-05	0.00797613	-3.92006	8.01746e-12	2.65309e-09	-6.83824	NA	NA	NA	NA	NA	NA	1	1	1	0	3	1.66002	6.2191	-1.56986	-8.05568	1.68618	7.33341	NA	NA	0.09691	5e-10	0.116448	7.90361e-16	0.0917618	2.24362e-13	NA	NA	0.63351	7.12598e-08	0.703923	6.09312e-13	0.686027	8.73689e-11	NA	NA
IRF1	6.7219e-07	9.40908e-05	4.96923	1.8319e-15	2.94286e-12	7.95223	Liver	2.04887e-06	0.000520512	4.74854	2.04473e-14	1.20203e-11	7.64778	Esophagus_Mucosa	1.74701e-06	0.000352796	4.78068	1.3925e-14	7.82874e-12	7.69704	NA	NA	NA	NA	NA	NA	1	1	1	0	3	1.66002	6.2191	-1.56986	-8.05568	-1.47817	-8.08579	NA	NA	0.09691	5e-10	0.116448	7.90361e-16	0.139361	6.17646e-16	NA	NA	0.63351	7.12598e-08	0.703923	6.09312e-13	0.741388	3.22864e-13	NA	NA
IRF1	6.7219e-07	9.40908e-05	4.96923	1.8319e-15	2.94286e-12	7.95223	Liver	2.04887e-06	0.000520512	4.74854	2.04473e-14	1.20203e-11	7.64778	Heart_Atrial_Appendage	2.59758e-06	0.000590016	-4.70032	1.56778e-14	8.8333e-12	-7.68187	NA	NA	NA	NA	NA	NA	1	1	1	0	3	1.66002	6.2191	-1.56986	-8.05568	1.65499	8.08049	NA	NA	0.09691	5e-10	0.116448	7.90361e-16	0.0979274	6.4507e-16	NA	NA	0.63351	7.12598e-08	0.703923	6.09312e-13	0.694569	3.62428e-13	NA	NA
IRF1	6.7219e-07	9.40908e-05	4.96923	1.8319e-15	2.94286e-12	7.95223	Liver	2.04887e-06	0.000520512	4.74854	2.04473e-14	1.20203e-11	7.64778	Heart_Left_Ventricle	8.85282e-05	0.00896869	-3.92006	8.01746e-12	2.94025e-09	-6.83824	NA	NA	NA	NA	NA	NA	1	1	1	0	3	1.66002	6.2191	-1.56986	-8.05568	1.68618	7.33341	NA	NA	0.09691	5e-10	0.116448	7.90361e-16	0.0917618	2.24362e-13	NA	NA	0.63351	7.12598e-08	0.703923	6.09312e-13	0.690443	8.75165e-11	NA	NA
IRF1	6.7219e-07	9.40908e-05	4.96923	1.8319e-15	2.94286e-12	7.95223	Liver	2.04887e-06	0.000520512	4.74854	2.04473e-14	1.20203e-11	7.64778	Kidney_Cortex	3.08503e-06	0.000821888	4.66508	1.68789e-14	1.96419e-11	7.67241	NA	NA	NA	NA	NA	NA	1	1	1	0	3	1.66002	6.2191	-1.56986	-8.05568	-1.62124	-8.08641	NA	NA	0.09691	5e-10	0.116448	7.90361e-16	0.104967	6.14498e-16	NA	NA	0.63351	7.12598e-08	0.703923	6.09312e-13	0.712799	5.42046e-13	NA	NA
IRF1	6.7219e-07	9.40908e-05	4.96923	1.8319e-15	2.94286e-12	7.95223	Liver	2.04887e-06	0.000520512	4.74854	2.04473e-14	1.20203e-11	7.64778	Lung	8.85282e-05	0.00764283	3.92006	8.01746e-12	2.60585e-09	6.83824	NA	NA	NA	NA	NA	NA	1	1	1	0	3	1.66002	6.2191	-1.56986	-8.05568	-1.68618	-7.33341	NA	NA	0.09691	5e-10	0.116448	7.90361e-16	0.0917618	2.24362e-13	NA	NA	0.63351	7.12598e-08	0.703923	6.09312e-13	0.668968	8.88542e-11	NA	NA
IRF1	6.7219e-07	9.40908e-05	4.96923	1.8319e-15	2.94286e-12	7.95223	Liver	2.04887e-06	0.000520512	4.74854	2.04473e-14	1.20203e-11	7.64778	Minor_Salivary_Gland	8.85282e-05	0.00862304	-3.92006	8.01746e-12	2.9656e-09	-6.83824	NA	NA	NA	NA	NA	NA	1	1	1	0	3	1.66002	6.2191	-1.56986	-8.05568	1.68618	7.33341	NA	NA	0.09691	5e-10	0.116448	7.90361e-16	0.0917618	2.24362e-13	NA	NA	0.63351	7.12598e-08	0.703923	6.09312e-13	0.682166	1.13489e-10	NA	NA
IRF1	6.7219e-07	9.40908e-05	4.96923	1.8319e-15	2.94286e-12	7.95223	Liver	2.04887e-06	0.000520512	4.74854	2.04473e-14	1.20203e-11	7.64778	Nerve_Tibial	3.08503e-06	0.00059883	4.66508	1.68789e-14	8.51824e-12	7.67241	NA	NA	NA	NA	NA	NA	1	1	1	0	3	1.66002	6.2191	-1.56986	-8.05568	-1.62124	-8.08641	NA	NA	0.09691	5e-10	0.116448	7.90361e-16	0.104967	6.14498e-16	NA	NA	0.63351	7.12598e-08	0.703923	6.09312e-13	0.696987	3.3314e-13	NA	NA
IRF1	6.7219e-07	9.40908e-05	4.96923	1.8319e-15	2.94286e-12	7.95223	Liver	2.04887e-06	0.000520512	4.74854	2.04473e-14	1.20203e-11	7.64778	Ovary	1.61997e-06	0.000359622	-4.79584	1.21952e-15	8.16419e-13	-8.00247	NA	NA	NA	NA	NA	NA	1	1	1	0	3	1.66002	6.2191	-1.56986	-8.05568	1.8904	8.45905	NA	NA	0.09691	5e-10	0.116448	7.90361e-16	0.058705	2.69553e-17	NA	NA	0.63351	7.12598e-08	0.703923	6.09312e-13	0.625181	1.94832e-14	NA	NA
IRF1	6.7219e-07	9.40908e-05	4.96923	1.8319e-15	2.94286e-12	7.95223	Liver	2.04887e-06	0.000520512	4.74854	2.04473e-14	1.20203e-11	7.64778	Pancreas	1.61997e-06	0.000428789	4.79584	1.21952e-15	7.55338e-13	8.00247	NA	NA	NA	NA	NA	NA	1	1	1	0	3	1.66002	6.2191	-1.56986	-8.05568	-1.8904	-8.45905	NA	NA	0.09691	5e-10	0.116448	7.90361e-16	0.058705	2.69553e-17	NA	NA	0.63351	7.12598e-08	0.703923	6.09312e-13	0.618978	1.70393e-14	NA	NA
IRF1	6.7219e-07	9.40908e-05	4.96923	1.8319e-15	2.94286e-12	7.95223	Liver	2.04887e-06	0.000520512	4.74854	2.04473e-14	1.20203e-11	7.64778	Prostate	3.08503e-06	0.000615995	4.66508	1.68789e-14	9.85987e-12	7.67241	NA	NA	NA	NA	NA	NA	1	1	1	0	3	1.66002	6.2191	-1.56986	-8.05568	-1.62124	-8.08641	NA	NA	0.09691	5e-10	0.116448	7.90361e-16	0.104967	6.14498e-16	NA	NA	0.63351	7.12598e-08	0.703923	6.09312e-13	0.709176	3.46619e-13	NA	NA
IRF1	6.7219e-07	9.40908e-05	4.96923	1.8319e-15	2.94286e-12	7.95223	Liver	2.04887e-06	0.000520512	4.74854	2.04473e-14	1.20203e-11	7.64778	Spleen	8.85282e-05	0.0086651	-3.92006	8.01746e-12	2.65727e-09	-6.83824	NA	NA	NA	NA	NA	NA	1	1	1	0	3	1.66002	6.2191	-1.56986	-8.05568	1.68618	7.33341	NA	NA	0.09691	5e-10	0.116448	7.90361e-16	0.0917618	2.24362e-13	NA	NA	0.63351	7.12598e-08	0.703923	6.09312e-13	0.684713	9.35082e-11	NA	NA
IRF1	6.7219e-07	9.40908e-05	4.96923	1.8319e-15	2.94286e-12	7.95223	Liver	2.04887e-06	0.000520512	4.74854	2.04473e-14	1.20203e-11	7.64778	Uterus	4.04638e-06	0.000782023	4.60899	3.70647e-14	2.15984e-11	7.5709	NA	NA	NA	NA	NA	NA	1	1	1	0	3	1.66002	6.2191	-1.56986	-8.05568	-1.77142	-7.99194	NA	NA	0.09691	5e-10	0.116448	7.90361e-16	0.0764902	1.32827e-15	NA	NA	0.63351	7.12598e-08	0.703923	6.09312e-13	0.662091	7.34772e-13	NA	NA
IRF1	6.7219e-07	9.40908e-05	4.96923	1.8319e-15	2.94286e-12	7.95223	Liver	2.04887e-06	0.000520512	4.74854	2.04473e-14	1.20203e-11	7.64778	Vagina	4.04638e-06	0.000843469	4.60899	3.70647e-14	2.63126e-11	7.5709	NA	NA	NA	NA	NA	NA	1	1	1	0	3	1.66002	6.2191	-1.56986	-8.05568	-1.77142	-7.99194	NA	NA	0.09691	5e-10	0.116448	7.90361e-16	0.0764902	1.32827e-15	NA	NA	0.63351	7.12598e-08	0.703923	6.09312e-13	0.665668	8.23293e-13	NA	NA
IRF1	6.7219e-07	9.40908e-05	4.96923	1.8319e-15	2.94286e-12	7.95223	Liver	2.04887e-06	0.000520512	4.74854	2.04473e-14	1.20203e-11	7.64778	Whole_Blood	2.59758e-06	0.000570726	-4.70032	1.56778e-14	9.58092e-12	-7.68187	NA	NA	NA	NA	NA	NA	1	1	1	0	3	1.66002	6.2191	-1.56986	-8.05568	1.65499	8.08049	NA	NA	0.09691	5e-10	0.116448	7.90361e-16	0.0979274	6.4507e-16	NA	NA	0.63351	7.12598e-08	0.703923	6.09312e-13	0.700814	3.65356e-13	NA	NA
IRF1	6.7219e-07	9.40908e-05	4.96923	1.8319e-15	2.94286e-12	7.95223	Liver	2.04887e-06	0.000520512	4.74854	2.04473e-14	1.20203e-11	7.64778	smultixcan	1.61997e-06	0.00035189	4.79584	1.21952e-15	6.38046e-13	8.00247	NA	NA	NA	NA	NA	NA	1	1	1	0	3	1.66002	6.2191	-1.56986	-8.05568	-1.8904	-8.45905	NA	NA	0.09691	5e-10	0.116448	7.90361e-16	0.058705	2.69553e-17	NA	NA	0.63351	7.12598e-08	0.703923	6.09312e-13	0.608616	1.67878e-14	NA	NA
IRF1	6.7219e-07	9.40908e-05	4.96923	1.8319e-15	2.94286e-12	7.95223	Lung	7.5863e-07	0.000213731	4.94572	1.61288e-15	7.75938e-13	7.96798	Adipose_Subcutaneous	3.51441e-06	0.000668367	-4.63821	1.72609e-14	9.47591e-12	-7.66954	NA	NA	NA	NA	NA	NA	1	1	1	0	3	1.66002	6.2191	-1.60245	-8.38116	1.7897	8.09521	NA	NA	0.09691	5e-10	0.109056	5.241e-17	0.0735014	5.71674e-16	NA	NA	0.63351	7.12598e-08	0.724149	3.11244e-14	0.648231	3.10773e-13	NA	NA
IRF1	6.7219e-07	9.40908e-05	4.96923	1.8319e-15	2.94286e-12	7.95223	Lung	7.5863e-07	0.000213731	4.94572	1.61288e-15	7.75938e-13	7.96798	Adipose_Visceral_Omentum	6.27432e-06	0.00102075	-4.51693	2.63272e-13	1.31397e-10	-7.31196	NA	NA	NA	NA	NA	NA	1	1	1	0	3	1.66002	6.2191	-1.60245	-8.38116	1.78825	7.73641	NA	NA	0.09691	5e-10	0.109056	5.241e-17	0.0737363	1.02263e-14	NA	NA	0.63351	7.12598e-08	0.724149	3.11244e-14	0.65484	5.20282e-12	NA	NA
IRF1	6.7219e-07	9.40908e-05	4.96923	1.8319e-15	2.94286e-12	7.95223	Lung	7.5863e-07	0.000213731	4.94572	1.61288e-15	7.75938e-13	7.96798	Adrenal_Gland	3.51441e-06	0.000637194	-4.63821	1.72609e-14	1.00101e-11	-7.66954	NA	NA	NA	NA	NA	NA	1	1	1	0	3	1.66002	6.2191	-1.60245	-8.38116	1.7897	8.09521	NA	NA	0.09691	5e-10	0.109056	5.241e-17	0.0735014	5.71674e-16	NA	NA	0.63351	7.12598e-08	0.724149	3.11244e-14	0.662559	2.78153e-13	NA	NA
IRF1	6.7219e-07	9.40908e-05	4.96923	1.8319e-15	2.94286e-12	7.95223	Lung	7.5863e-07	0.000213731	4.94572	1.61288e-15	7.75938e-13	7.96798	Artery_Aorta	8.85282e-05	0.00818057	-3.92006	8.01746e-12	2.58514e-09	-6.83824	NA	NA	NA	NA	NA	NA	1	1	1	0	3	1.66002	6.2191	-1.60245	-8.38116	1.68618	7.33341	NA	NA	0.09691	5e-10	0.109056	5.241e-17	0.0917618	2.24362e-13	NA	NA	0.63351	7.12598e-08	0.724149	3.11244e-14	0.685797	9.19857e-11	NA	NA
IRF1	6.7219e-07	9.40908e-05	4.96923	1.8319e-15	2.94286e-12	7.95223	Lung	7.5863e-07	0.000213731	4.94572	1.61288e-15	7.75938e-13	7.96798	Artery_Coronary	1.74701e-06	0.000364719	4.78068	1.3925e-14	9.13059e-12	7.69704	NA	NA	NA	NA	NA	NA	1	1	1	0	3	1.66002	6.2191	-1.60245	-8.38116	-1.47817	-8.08579	NA	NA	0.09691	5e-10	0.109056	5.241e-17	0.139361	6.17646e-16	NA	NA	0.63351	7.12598e-08	0.724149	3.11244e-14	0.728287	3.77109e-13	NA	NA
IRF1	6.7219e-07	9.40908e-05	4.96923	1.8319e-15	2.94286e-12	7.95223	Lung	7.5863e-07	0.000213731	4.94572	1.61288e-15	7.75938e-13	7.96798	Artery_Tibial	1.61997e-06	0.000344216	-4.79584	1.21952e-15	6.72874e-13	-8.00247	NA	NA	NA	NA	NA	NA	1	1	1	0	3	1.66002	6.2191	-1.60245	-8.38116	1.8904	8.45905	NA	NA	0.09691	5e-10	0.109056	5.241e-17	0.058705	2.69553e-17	NA	NA	0.63351	7.12598e-08	0.724149	3.11244e-14	0.618535	1.58904e-14	NA	NA
IRF1	6.7219e-07	9.40908e-05	4.96923	1.8319e-15	2.94286e-12	7.95223	Lung	7.5863e-07	0.000213731	4.94572	1.61288e-15	7.75938e-13	7.96798	Brain_Caudate_basal_ganglia	8.85282e-05	0.00996238	-3.92006	8.01746e-12	3.19172e-09	-6.83824	NA	NA	NA	NA	NA	NA	1	1	1	0	3	1.66002	6.2191	-1.60245	-8.38116	1.68618	7.33341	NA	NA	0.09691	5e-10	0.109056	5.241e-17	0.0917618	2.24362e-13	NA	NA	0.63351	7.12598e-08	0.724149	3.11244e-14	0.70101	9.89005e-11	NA	NA
IRF1	6.7219e-07	9.40908e-05	4.96923	1.8319e-15	2.94286e-12	7.95223	Lung	7.5863e-07	0.000213731	4.94572	1.61288e-15	7.75938e-13	7.96798	Brain_Cerebellar_Hemisphere	3.08503e-06	0.00060341	4.66508	1.68789e-14	8.18501e-12	7.67241	NA	NA	NA	NA	NA	NA	1	1	1	0	3	1.66002	6.2191	-1.60245	-8.38116	-1.62124	-8.08641	NA	NA	0.09691	5e-10	0.109056	5.241e-17	0.104967	6.14498e-16	NA	NA	0.63351	7.12598e-08	0.724149	3.11244e-14	0.690894	3.14411e-13	NA	NA
IRF1	6.7219e-07	9.40908e-05	4.96923	1.8319e-15	2.94286e-12	7.95223	Lung	7.5863e-07	0.000213731	4.94572	1.61288e-15	7.75938e-13	7.96798	Brain_Frontal_Cortex_BA9	4.12425e-06	0.000857557	-4.60502	2.09136e-14	1.07459e-11	-7.64488	NA	NA	NA	NA	NA	NA	1	1	1	0	3	1.66002	6.2191	-1.60245	-8.38116	1.81716	8.07504	NA	NA	0.09691	5e-10	0.109056	5.241e-17	0.0691929	6.7452e-16	NA	NA	0.63351	7.12598e-08	0.724149	3.11244e-14	0.649333	3.74134e-13	NA	NA
IRF1	6.7219e-07	9.40908e-05	4.96923	1.8319e-15	2.94286e-12	7.95223	Lung	7.5863e-07	0.000213731	4.94572	1.61288e-15	7.75938e-13	7.96798	Brain_Hypothalamus	1.74701e-06	0.000506657	4.78068	1.3925e-14	1.04009e-11	7.69704	NA	NA	NA	NA	NA	NA	1	1	1	0	3	1.66002	6.2191	-1.60245	-8.38116	-1.47817	-8.08579	NA	NA	0.09691	5e-10	0.109056	5.241e-17	0.139361	6.17646e-16	NA	NA	0.63351	7.12598e-08	0.724149	3.11244e-14	0.742463	4.71643e-13	NA	NA
IRF1	6.7219e-07	9.40908e-05	4.96923	1.8319e-15	2.94286e-12	7.95223	Lung	7.5863e-07	0.000213731	4.94572	1.61288e-15	7.75938e-13	7.96798	Brain_Substantia_nigra	1.74701e-06	0.00049015	4.78068	1.3925e-14	1.14757e-11	7.69704	NA	NA	NA	NA	NA	NA	1	1	1	0	3	1.66002	6.2191	-1.60245	-8.38116	-1.47817	-8.08579	NA	NA	0.09691	5e-10	0.109056	5.241e-17	0.139361	6.17646e-16	NA	NA	0.63351	7.12598e-08	0.724149	3.11244e-14	0.750638	5.10092e-13	NA	NA
IRF1	6.7219e-07	9.40908e-05	4.96923	1.8319e-15	2.94286e-12	7.95223	Lung	7.5863e-07	0.000213731	4.94572	1.61288e-15	7.75938e-13	7.96798	Breast_Mammary_Tissue	2.59758e-06	0.000516689	-4.70032	1.56778e-14	7.74136e-12	-7.68187	NA	NA	NA	NA	NA	NA	1	1	1	0	3	1.66002	6.2191	-1.60245	-8.38116	1.65499	8.08049	NA	NA	0.09691	5e-10	0.109056	5.241e-17	0.0979274	6.4507e-16	NA	NA	0.63351	7.12598e-08	0.724149	3.11244e-14	0.70009	3.29528e-13	NA	NA
IRF1	6.7219e-07	9.40908e-05	4.96923	1.8319e-15	2.94286e-12	7.95223	Lung	7.5863e-07	0.000213731	4.94572	1.61288e-15	7.75938e-13	7.96798	Cells_Cultured_fibroblasts	1.61997e-06	0.000346109	-4.79584	1.21952e-15	9.27137e-13	-8.00247	NA	NA	NA	NA	NA	NA	1	1	1	0	3	1.66002	6.2191	-1.60245	-8.38116	1.8904	8.45905	NA	NA	0.09691	5e-10	0.109056	5.241e-17	0.058705	2.69553e-17	NA	NA	0.63351	7.12598e-08	0.724149	3.11244e-14	0.612591	2.02932e-14	NA	NA
IRF1	6.7219e-07	9.40908e-05	4.96923	1.8319e-15	2.94286e-12	7.95223	Lung	7.5863e-07	0.000213731	4.94572	1.61288e-15	7.75938e-13	7.96798	Colon_Sigmoid	6.27432e-06	0.00104744	4.51693	2.63272e-13	1.34497e-10	7.31196	NA	NA	NA	NA	NA	NA	1	1	1	0	3	1.66002	6.2191	-1.60245	-8.38116	-1.78825	-7.73641	NA	NA	0.09691	5e-10	0.109056	5.241e-17	0.0737363	1.02263e-14	NA	NA	0.63351	7.12598e-08	0.724149	3.11244e-14	0.653705	5.48447e-12	NA	NA
IRF1	6.7219e-07	9.40908e-05	4.96923	1.8319e-15	2.94286e-12	7.95223	Lung	7.5863e-07	0.000213731	4.94572	1.61288e-15	7.75938e-13	7.96798	Colon_Transverse	3.08503e-06	0.000633061	4.66508	1.68789e-14	1.08182e-11	7.67241	NA	NA	NA	NA	NA	NA	1	1	1	0	3	1.66002	6.2191	-1.60245	-8.38116	-1.62124	-8.08641	NA	NA	0.09691	5e-10	0.109056	5.241e-17	0.104967	6.14498e-16	NA	NA	0.63351	7.12598e-08	0.724149	3.11244e-14	0.711663	3.628e-13	NA	NA
IRF1	6.7219e-07	9.40908e-05	4.96923	1.8319e-15	2.94286e-12	7.95223	Lung	7.5863e-07	0.000213731	4.94572	1.61288e-15	7.75938e-13	7.96798	Esophagus_Gastroesophageal_Junction	8.85282e-05	0.00797613	-3.92006	8.01746e-12	2.65309e-09	-6.83824	NA	NA	NA	NA	NA	NA	1	1	1	0	3	1.66002	6.2191	-1.60245	-8.38116	1.68618	7.33341	NA	NA	0.09691	5e-10	0.109056	5.241e-17	0.0917618	2.24362e-13	NA	NA	0.63351	7.12598e-08	0.724149	3.11244e-14	0.686027	8.73689e-11	NA	NA
IRF1	6.7219e-07	9.40908e-05	4.96923	1.8319e-15	2.94286e-12	7.95223	Lung	7.5863e-07	0.000213731	4.94572	1.61288e-15	7.75938e-13	7.96798	Esophagus_Mucosa	1.74701e-06	0.000352796	4.78068	1.3925e-14	7.82874e-12	7.69704	NA	NA	NA	NA	NA	NA	1	1	1	0	3	1.66002	6.2191	-1.60245	-8.38116	-1.47817	-8.08579	NA	NA	0.09691	5e-10	0.109056	5.241e-17	0.139361	6.17646e-16	NA	NA	0.63351	7.12598e-08	0.724149	3.11244e-14	0.741388	3.22864e-13	NA	NA
IRF1	6.7219e-07	9.40908e-05	4.96923	1.8319e-15	2.94286e-12	7.95223	Lung	7.5863e-07	0.000213731	4.94572	1.61288e-15	7.75938e-13	7.96798	Heart_Atrial_Appendage	2.59758e-06	0.000590016	-4.70032	1.56778e-14	8.8333e-12	-7.68187	NA	NA	NA	NA	NA	NA	1	1	1	0	3	1.66002	6.2191	-1.60245	-8.38116	1.65499	8.08049	NA	NA	0.09691	5e-10	0.109056	5.241e-17	0.0979274	6.4507e-16	NA	NA	0.63351	7.12598e-08	0.724149	3.11244e-14	0.694569	3.62428e-13	NA	NA
IRF1	6.7219e-07	9.40908e-05	4.96923	1.8319e-15	2.94286e-12	7.95223	Lung	7.5863e-07	0.000213731	4.94572	1.61288e-15	7.75938e-13	7.96798	Heart_Left_Ventricle	8.85282e-05	0.00896869	-3.92006	8.01746e-12	2.94025e-09	-6.83824	NA	NA	NA	NA	NA	NA	1	1	1	0	3	1.66002	6.2191	-1.60245	-8.38116	1.68618	7.33341	NA	NA	0.09691	5e-10	0.109056	5.241e-17	0.0917618	2.24362e-13	NA	NA	0.63351	7.12598e-08	0.724149	3.11244e-14	0.690443	8.75165e-11	NA	NA
IRF1	6.7219e-07	9.40908e-05	4.96923	1.8319e-15	2.94286e-12	7.95223	Lung	7.5863e-07	0.000213731	4.94572	1.61288e-15	7.75938e-13	7.96798	Kidney_Cortex	3.08503e-06	0.000821888	4.66508	1.68789e-14	1.96419e-11	7.67241	NA	NA	NA	NA	NA	NA	1	1	1	0	3	1.66002	6.2191	-1.60245	-8.38116	-1.62124	-8.08641	NA	NA	0.09691	5e-10	0.109056	5.241e-17	0.104967	6.14498e-16	NA	NA	0.63351	7.12598e-08	0.724149	3.11244e-14	0.712799	5.42046e-13	NA	NA
IRF1	6.7219e-07	9.40908e-05	4.96923	1.8319e-15	2.94286e-12	7.95223	Lung	7.5863e-07	0.000213731	4.94572	1.61288e-15	7.75938e-13	7.96798	Lung	8.85282e-05	0.00764283	3.92006	8.01746e-12	2.60585e-09	6.83824	NA	NA	NA	NA	NA	NA	1	1	1	0	3	1.66002	6.2191	-1.60245	-8.38116	-1.68618	-7.33341	NA	NA	0.09691	5e-10	0.109056	5.241e-17	0.0917618	2.24362e-13	NA	NA	0.63351	7.12598e-08	0.724149	3.11244e-14	0.668968	8.88542e-11	NA	NA
IRF1	6.7219e-07	9.40908e-05	4.96923	1.8319e-15	2.94286e-12	7.95223	Lung	7.5863e-07	0.000213731	4.94572	1.61288e-15	7.75938e-13	7.96798	Minor_Salivary_Gland	8.85282e-05	0.00862304	-3.92006	8.01746e-12	2.9656e-09	-6.83824	NA	NA	NA	NA	NA	NA	1	1	1	0	3	1.66002	6.2191	-1.60245	-8.38116	1.68618	7.33341	NA	NA	0.09691	5e-10	0.109056	5.241e-17	0.0917618	2.24362e-13	NA	NA	0.63351	7.12598e-08	0.724149	3.11244e-14	0.682166	1.13489e-10	NA	NA
IRF1	6.7219e-07	9.40908e-05	4.96923	1.8319e-15	2.94286e-12	7.95223	Lung	7.5863e-07	0.000213731	4.94572	1.61288e-15	7.75938e-13	7.96798	Nerve_Tibial	3.08503e-06	0.00059883	4.66508	1.68789e-14	8.51824e-12	7.67241	NA	NA	NA	NA	NA	NA	1	1	1	0	3	1.66002	6.2191	-1.60245	-8.38116	-1.62124	-8.08641	NA	NA	0.09691	5e-10	0.109056	5.241e-17	0.104967	6.14498e-16	NA	NA	0.63351	7.12598e-08	0.724149	3.11244e-14	0.696987	3.3314e-13	NA	NA
IRF1	6.7219e-07	9.40908e-05	4.96923	1.8319e-15	2.94286e-12	7.95223	Lung	7.5863e-07	0.000213731	4.94572	1.61288e-15	7.75938e-13	7.96798	Ovary	1.61997e-06	0.000359622	-4.79584	1.21952e-15	8.16419e-13	-8.00247	NA	NA	NA	NA	NA	NA	1	1	1	0	3	1.66002	6.2191	-1.60245	-8.38116	1.8904	8.45905	NA	NA	0.09691	5e-10	0.109056	5.241e-17	0.058705	2.69553e-17	NA	NA	0.63351	7.12598e-08	0.724149	3.11244e-14	0.625181	1.94832e-14	NA	NA
IRF1	6.7219e-07	9.40908e-05	4.96923	1.8319e-15	2.94286e-12	7.95223	Lung	7.5863e-07	0.000213731	4.94572	1.61288e-15	7.75938e-13	7.96798	Pancreas	1.61997e-06	0.000428789	4.79584	1.21952e-15	7.55338e-13	8.00247	NA	NA	NA	NA	NA	NA	1	1	1	0	3	1.66002	6.2191	-1.60245	-8.38116	-1.8904	-8.45905	NA	NA	0.09691	5e-10	0.109056	5.241e-17	0.058705	2.69553e-17	NA	NA	0.63351	7.12598e-08	0.724149	3.11244e-14	0.618978	1.70393e-14	NA	NA
IRF1	6.7219e-07	9.40908e-05	4.96923	1.8319e-15	2.94286e-12	7.95223	Lung	7.5863e-07	0.000213731	4.94572	1.61288e-15	7.75938e-13	7.96798	Prostate	3.08503e-06	0.000615995	4.66508	1.68789e-14	9.85987e-12	7.67241	NA	NA	NA	NA	NA	NA	1	1	1	0	3	1.66002	6.2191	-1.60245	-8.38116	-1.62124	-8.08641	NA	NA	0.09691	5e-10	0.109056	5.241e-17	0.104967	6.14498e-16	NA	NA	0.63351	7.12598e-08	0.724149	3.11244e-14	0.709176	3.46619e-13	NA	NA
IRF1	6.7219e-07	9.40908e-05	4.96923	1.8319e-15	2.94286e-12	7.95223	Lung	7.5863e-07	0.000213731	4.94572	1.61288e-15	7.75938e-13	7.96798	Spleen	8.85282e-05	0.0086651	-3.92006	8.01746e-12	2.65727e-09	-6.83824	NA	NA	NA	NA	NA	NA	1	1	1	0	3	1.66002	6.2191	-1.60245	-8.38116	1.68618	7.33341	NA	NA	0.09691	5e-10	0.109056	5.241e-17	0.0917618	2.24362e-13	NA	NA	0.63351	7.12598e-08	0.724149	3.11244e-14	0.684713	9.35082e-11	NA	NA
IRF1	6.7219e-07	9.40908e-05	4.96923	1.8319e-15	2.94286e-12	7.95223	Lung	7.5863e-07	0.000213731	4.94572	1.61288e-15	7.75938e-13	7.96798	Uterus	4.04638e-06	0.000782023	4.60899	3.70647e-14	2.15984e-11	7.5709	NA	NA	NA	NA	NA	NA	1	1	1	0	3	1.66002	6.2191	-1.60245	-8.38116	-1.77142	-7.99194	NA	NA	0.09691	5e-10	0.109056	5.241e-17	0.0764902	1.32827e-15	NA	NA	0.63351	7.12598e-08	0.724149	3.11244e-14	0.662091	7.34772e-13	NA	NA
IRF1	6.7219e-07	9.40908e-05	4.96923	1.8319e-15	2.94286e-12	7.95223	Lung	7.5863e-07	0.000213731	4.94572	1.61288e-15	7.75938e-13	7.96798	Vagina	4.04638e-06	0.000843469	4.60899	3.70647e-14	2.63126e-11	7.5709	NA	NA	NA	NA	NA	NA	1	1	1	0	3	1.66002	6.2191	-1.60245	-8.38116	-1.77142	-7.99194	NA	NA	0.09691	5e-10	0.109056	5.241e-17	0.0764902	1.32827e-15	NA	NA	0.63351	7.12598e-08	0.724149	3.11244e-14	0.665668	8.23293e-13	NA	NA
IRF1	6.7219e-07	9.40908e-05	4.96923	1.8319e-15	2.94286e-12	7.95223	Lung	7.5863e-07	0.000213731	4.94572	1.61288e-15	7.75938e-13	7.96798	Whole_Blood	2.59758e-06	0.000570726	-4.70032	1.56778e-14	9.58092e-12	-7.68187	NA	NA	NA	NA	NA	NA	1	1	1	0	3	1.66002	6.2191	-1.60245	-8.38116	1.65499	8.08049	NA	NA	0.09691	5e-10	0.109056	5.241e-17	0.0979274	6.4507e-16	NA	NA	0.63351	7.12598e-08	0.724149	3.11244e-14	0.700814	3.65356e-13	NA	NA
IRF1	6.7219e-07	9.40908e-05	4.96923	1.8319e-15	2.94286e-12	7.95223	Lung	7.5863e-07	0.000213731	4.94572	1.61288e-15	7.75938e-13	7.96798	smultixcan	1.61997e-06	0.00035189	4.79584	1.21952e-15	6.38046e-13	8.00247	NA	NA	NA	NA	NA	NA	1	1	1	0	3	1.66002	6.2191	-1.60245	-8.38116	-1.8904	-8.45905	NA	NA	0.09691	5e-10	0.109056	5.241e-17	0.058705	2.69553e-17	NA	NA	0.63351	7.12598e-08	0.724149	3.11244e-14	0.608616	1.67878e-14	NA	NA
IRF1	6.7219e-07	9.40908e-05	4.96923	1.8319e-15	2.94286e-12	7.95223	Muscle_Skeletal	6.32215e-15	7.20535e-12	7.79735	2.94621e-28	3.70081e-25	11.0234	Adipose_Subcutaneous	3.51441e-06	0.000668367	-4.63821	1.72609e-14	9.47591e-12	-7.66954	NA	NA	NA	NA	NA	NA	1	1	1	0	3	1.66002	6.2191	-0.527647	-11.2763	1.7897	8.09521	NA	NA	0.09691	5e-10	0.597745	1.71908e-29	0.0735014	5.71674e-16	NA	NA	0.63351	7.12598e-08	0.945645	2.52147e-26	0.648231	3.10773e-13	NA	NA
IRF1	6.7219e-07	9.40908e-05	4.96923	1.8319e-15	2.94286e-12	7.95223	Muscle_Skeletal	6.32215e-15	7.20535e-12	7.79735	2.94621e-28	3.70081e-25	11.0234	Adipose_Visceral_Omentum	6.27432e-06	0.00102075	-4.51693	2.63272e-13	1.31397e-10	-7.31196	NA	NA	NA	NA	NA	NA	1	1	1	0	3	1.66002	6.2191	-0.527647	-11.2763	1.78825	7.73641	NA	NA	0.09691	5e-10	0.597745	1.71908e-29	0.0737363	1.02263e-14	NA	NA	0.63351	7.12598e-08	0.945645	2.52147e-26	0.65484	5.20282e-12	NA	NA
IRF1	6.7219e-07	9.40908e-05	4.96923	1.8319e-15	2.94286e-12	7.95223	Muscle_Skeletal	6.32215e-15	7.20535e-12	7.79735	2.94621e-28	3.70081e-25	11.0234	Adrenal_Gland	3.51441e-06	0.000637194	-4.63821	1.72609e-14	1.00101e-11	-7.66954	NA	NA	NA	NA	NA	NA	1	1	1	0	3	1.66002	6.2191	-0.527647	-11.2763	1.7897	8.09521	NA	NA	0.09691	5e-10	0.597745	1.71908e-29	0.0735014	5.71674e-16	NA	NA	0.63351	7.12598e-08	0.945645	2.52147e-26	0.662559	2.78153e-13	NA	NA
IRF1	6.7219e-07	9.40908e-05	4.96923	1.8319e-15	2.94286e-12	7.95223	Muscle_Skeletal	6.32215e-15	7.20535e-12	7.79735	2.94621e-28	3.70081e-25	11.0234	Artery_Aorta	8.85282e-05	0.00818057	-3.92006	8.01746e-12	2.58514e-09	-6.83824	NA	NA	NA	NA	NA	NA	1	1	1	0	3	1.66002	6.2191	-0.527647	-11.2763	1.68618	7.33341	NA	NA	0.09691	5e-10	0.597745	1.71908e-29	0.0917618	2.24362e-13	NA	NA	0.63351	7.12598e-08	0.945645	2.52147e-26	0.685797	9.19857e-11	NA	NA
IRF1	6.7219e-07	9.40908e-05	4.96923	1.8319e-15	2.94286e-12	7.95223	Muscle_Skeletal	6.32215e-15	7.20535e-12	7.79735	2.94621e-28	3.70081e-25	11.0234	Artery_Coronary	1.74701e-06	0.000364719	4.78068	1.3925e-14	9.13059e-12	7.69704	NA	NA	NA	NA	NA	NA	1	1	1	0	3	1.66002	6.2191	-0.527647	-11.2763	-1.47817	-8.08579	NA	NA	0.09691	5e-10	0.597745	1.71908e-29	0.139361	6.17646e-16	NA	NA	0.63351	7.12598e-08	0.945645	2.52147e-26	0.728287	3.77109e-13	NA	NA
IRF1	6.7219e-07	9.40908e-05	4.96923	1.8319e-15	2.94286e-12	7.95223	Muscle_Skeletal	6.32215e-15	7.20535e-12	7.79735	2.94621e-28	3.70081e-25	11.0234	Artery_Tibial	1.61997e-06	0.000344216	-4.79584	1.21952e-15	6.72874e-13	-8.00247	NA	NA	NA	NA	NA	NA	1	1	1	0	3	1.66002	6.2191	-0.527647	-11.2763	1.8904	8.45905	NA	NA	0.09691	5e-10	0.597745	1.71908e-29	0.058705	2.69553e-17	NA	NA	0.63351	7.12598e-08	0.945645	2.52147e-26	0.618535	1.58904e-14	NA	NA
IRF1	6.7219e-07	9.40908e-05	4.96923	1.8319e-15	2.94286e-12	7.95223	Muscle_Skeletal	6.32215e-15	7.20535e-12	7.79735	2.94621e-28	3.70081e-25	11.0234	Brain_Caudate_basal_ganglia	8.85282e-05	0.00996238	-3.92006	8.01746e-12	3.19172e-09	-6.83824	NA	NA	NA	NA	NA	NA	1	1	1	0	3	1.66002	6.2191	-0.527647	-11.2763	1.68618	7.33341	NA	NA	0.09691	5e-10	0.597745	1.71908e-29	0.0917618	2.24362e-13	NA	NA	0.63351	7.12598e-08	0.945645	2.52147e-26	0.70101	9.89005e-11	NA	NA
IRF1	6.7219e-07	9.40908e-05	4.96923	1.8319e-15	2.94286e-12	7.95223	Muscle_Skeletal	6.32215e-15	7.20535e-12	7.79735	2.94621e-28	3.70081e-25	11.0234	Brain_Cerebellar_Hemisphere	3.08503e-06	0.00060341	4.66508	1.68789e-14	8.18501e-12	7.67241	NA	NA	NA	NA	NA	NA	1	1	1	0	3	1.66002	6.2191	-0.527647	-11.2763	-1.62124	-8.08641	NA	NA	0.09691	5e-10	0.597745	1.71908e-29	0.104967	6.14498e-16	NA	NA	0.63351	7.12598e-08	0.945645	2.52147e-26	0.690894	3.14411e-13	NA	NA
IRF1	6.7219e-07	9.40908e-05	4.96923	1.8319e-15	2.94286e-12	7.95223	Muscle_Skeletal	6.32215e-15	7.20535e-12	7.79735	2.94621e-28	3.70081e-25	11.0234	Brain_Frontal_Cortex_BA9	4.12425e-06	0.000857557	-4.60502	2.09136e-14	1.07459e-11	-7.64488	NA	NA	NA	NA	NA	NA	1	1	1	0	3	1.66002	6.2191	-0.527647	-11.2763	1.81716	8.07504	NA	NA	0.09691	5e-10	0.597745	1.71908e-29	0.0691929	6.7452e-16	NA	NA	0.63351	7.12598e-08	0.945645	2.52147e-26	0.649333	3.74134e-13	NA	NA
IRF1	6.7219e-07	9.40908e-05	4.96923	1.8319e-15	2.94286e-12	7.95223	Muscle_Skeletal	6.32215e-15	7.20535e-12	7.79735	2.94621e-28	3.70081e-25	11.0234	Brain_Hypothalamus	1.74701e-06	0.000506657	4.78068	1.3925e-14	1.04009e-11	7.69704	NA	NA	NA	NA	NA	NA	1	1	1	0	3	1.66002	6.2191	-0.527647	-11.2763	-1.47817	-8.08579	NA	NA	0.09691	5e-10	0.597745	1.71908e-29	0.139361	6.17646e-16	NA	NA	0.63351	7.12598e-08	0.945645	2.52147e-26	0.742463	4.71643e-13	NA	NA
IRF1	6.7219e-07	9.40908e-05	4.96923	1.8319e-15	2.94286e-12	7.95223	Muscle_Skeletal	6.32215e-15	7.20535e-12	7.79735	2.94621e-28	3.70081e-25	11.0234	Brain_Substantia_nigra	1.74701e-06	0.00049015	4.78068	1.3925e-14	1.14757e-11	7.69704	NA	NA	NA	NA	NA	NA	1	1	1	0	3	1.66002	6.2191	-0.527647	-11.2763	-1.47817	-8.08579	NA	NA	0.09691	5e-10	0.597745	1.71908e-29	0.139361	6.17646e-16	NA	NA	0.63351	7.12598e-08	0.945645	2.52147e-26	0.750638	5.10092e-13	NA	NA
IRF1	6.7219e-07	9.40908e-05	4.96923	1.8319e-15	2.94286e-12	7.95223	Muscle_Skeletal	6.32215e-15	7.20535e-12	7.79735	2.94621e-28	3.70081e-25	11.0234	Breast_Mammary_Tissue	2.59758e-06	0.000516689	-4.70032	1.56778e-14	7.74136e-12	-7.68187	NA	NA	NA	NA	NA	NA	1	1	1	0	3	1.66002	6.2191	-0.527647	-11.2763	1.65499	8.08049	NA	NA	0.09691	5e-10	0.597745	1.71908e-29	0.0979274	6.4507e-16	NA	NA	0.63351	7.12598e-08	0.945645	2.52147e-26	0.70009	3.29528e-13	NA	NA
IRF1	6.7219e-07	9.40908e-05	4.96923	1.8319e-15	2.94286e-12	7.95223	Muscle_Skeletal	6.32215e-15	7.20535e-12	7.79735	2.94621e-28	3.70081e-25	11.0234	Cells_Cultured_fibroblasts	1.61997e-06	0.000346109	-4.79584	1.21952e-15	9.27137e-13	-8.00247	NA	NA	NA	NA	NA	NA	1	1	1	0	3	1.66002	6.2191	-0.527647	-11.2763	1.8904	8.45905	NA	NA	0.09691	5e-10	0.597745	1.71908e-29	0.058705	2.69553e-17	NA	NA	0.63351	7.12598e-08	0.945645	2.52147e-26	0.612591	2.02932e-14	NA	NA
IRF1	6.7219e-07	9.40908e-05	4.96923	1.8319e-15	2.94286e-12	7.95223	Muscle_Skeletal	6.32215e-15	7.20535e-12	7.79735	2.94621e-28	3.70081e-25	11.0234	Colon_Sigmoid	6.27432e-06	0.00104744	4.51693	2.63272e-13	1.34497e-10	7.31196	NA	NA	NA	NA	NA	NA	1	1	1	0	3	1.66002	6.2191	-0.527647	-11.2763	-1.78825	-7.73641	NA	NA	0.09691	5e-10	0.597745	1.71908e-29	0.0737363	1.02263e-14	NA	NA	0.63351	7.12598e-08	0.945645	2.52147e-26	0.653705	5.48447e-12	NA	NA
IRF1	6.7219e-07	9.40908e-05	4.96923	1.8319e-15	2.94286e-12	7.95223	Muscle_Skeletal	6.32215e-15	7.20535e-12	7.79735	2.94621e-28	3.70081e-25	11.0234	Colon_Transverse	3.08503e-06	0.000633061	4.66508	1.68789e-14	1.08182e-11	7.67241	NA	NA	NA	NA	NA	NA	1	1	1	0	3	1.66002	6.2191	-0.527647	-11.2763	-1.62124	-8.08641	NA	NA	0.09691	5e-10	0.597745	1.71908e-29	0.104967	6.14498e-16	NA	NA	0.63351	7.12598e-08	0.945645	2.52147e-26	0.711663	3.628e-13	NA	NA
IRF1	6.7219e-07	9.40908e-05	4.96923	1.8319e-15	2.94286e-12	7.95223	Muscle_Skeletal	6.32215e-15	7.20535e-12	7.79735	2.94621e-28	3.70081e-25	11.0234	Esophagus_Gastroesophageal_Junction	8.85282e-05	0.00797613	-3.92006	8.01746e-12	2.65309e-09	-6.83824	NA	NA	NA	NA	NA	NA	1	1	1	0	3	1.66002	6.2191	-0.527647	-11.2763	1.68618	7.33341	NA	NA	0.09691	5e-10	0.597745	1.71908e-29	0.0917618	2.24362e-13	NA	NA	0.63351	7.12598e-08	0.945645	2.52147e-26	0.686027	8.73689e-11	NA	NA
IRF1	6.7219e-07	9.40908e-05	4.96923	1.8319e-15	2.94286e-12	7.95223	Muscle_Skeletal	6.32215e-15	7.20535e-12	7.79735	2.94621e-28	3.70081e-25	11.0234	Esophagus_Mucosa	1.74701e-06	0.000352796	4.78068	1.3925e-14	7.82874e-12	7.69704	NA	NA	NA	NA	NA	NA	1	1	1	0	3	1.66002	6.2191	-0.527647	-11.2763	-1.47817	-8.08579	NA	NA	0.09691	5e-10	0.597745	1.71908e-29	0.139361	6.17646e-16	NA	NA	0.63351	7.12598e-08	0.945645	2.52147e-26	0.741388	3.22864e-13	NA	NA
IRF1	6.7219e-07	9.40908e-05	4.96923	1.8319e-15	2.94286e-12	7.95223	Muscle_Skeletal	6.32215e-15	7.20535e-12	7.79735	2.94621e-28	3.70081e-25	11.0234	Heart_Atrial_Appendage	2.59758e-06	0.000590016	-4.70032	1.56778e-14	8.8333e-12	-7.68187	NA	NA	NA	NA	NA	NA	1	1	1	0	3	1.66002	6.2191	-0.527647	-11.2763	1.65499	8.08049	NA	NA	0.09691	5e-10	0.597745	1.71908e-29	0.0979274	6.4507e-16	NA	NA	0.63351	7.12598e-08	0.945645	2.52147e-26	0.694569	3.62428e-13	NA	NA
IRF1	6.7219e-07	9.40908e-05	4.96923	1.8319e-15	2.94286e-12	7.95223	Muscle_Skeletal	6.32215e-15	7.20535e-12	7.79735	2.94621e-28	3.70081e-25	11.0234	Heart_Left_Ventricle	8.85282e-05	0.00896869	-3.92006	8.01746e-12	2.94025e-09	-6.83824	NA	NA	NA	NA	NA	NA	1	1	1	0	3	1.66002	6.2191	-0.527647	-11.2763	1.68618	7.33341	NA	NA	0.09691	5e-10	0.597745	1.71908e-29	0.0917618	2.24362e-13	NA	NA	0.63351	7.12598e-08	0.945645	2.52147e-26	0.690443	8.75165e-11	NA	NA
IRF1	6.7219e-07	9.40908e-05	4.96923	1.8319e-15	2.94286e-12	7.95223	Muscle_Skeletal	6.32215e-15	7.20535e-12	7.79735	2.94621e-28	3.70081e-25	11.0234	Kidney_Cortex	3.08503e-06	0.000821888	4.66508	1.68789e-14	1.96419e-11	7.67241	NA	NA	NA	NA	NA	NA	1	1	1	0	3	1.66002	6.2191	-0.527647	-11.2763	-1.62124	-8.08641	NA	NA	0.09691	5e-10	0.597745	1.71908e-29	0.104967	6.14498e-16	NA	NA	0.63351	7.12598e-08	0.945645	2.52147e-26	0.712799	5.42046e-13	NA	NA
IRF1	6.7219e-07	9.40908e-05	4.96923	1.8319e-15	2.94286e-12	7.95223	Muscle_Skeletal	6.32215e-15	7.20535e-12	7.79735	2.94621e-28	3.70081e-25	11.0234	Lung	8.85282e-05	0.00764283	3.92006	8.01746e-12	2.60585e-09	6.83824	NA	NA	NA	NA	NA	NA	1	1	1	0	3	1.66002	6.2191	-0.527647	-11.2763	-1.68618	-7.33341	NA	NA	0.09691	5e-10	0.597745	1.71908e-29	0.0917618	2.24362e-13	NA	NA	0.63351	7.12598e-08	0.945645	2.52147e-26	0.668968	8.88542e-11	NA	NA
IRF1	6.7219e-07	9.40908e-05	4.96923	1.8319e-15	2.94286e-12	7.95223	Muscle_Skeletal	6.32215e-15	7.20535e-12	7.79735	2.94621e-28	3.70081e-25	11.0234	Minor_Salivary_Gland	8.85282e-05	0.00862304	-3.92006	8.01746e-12	2.9656e-09	-6.83824	NA	NA	NA	NA	NA	NA	1	1	1	0	3	1.66002	6.2191	-0.527647	-11.2763	1.68618	7.33341	NA	NA	0.09691	5e-10	0.597745	1.71908e-29	0.0917618	2.24362e-13	NA	NA	0.63351	7.12598e-08	0.945645	2.52147e-26	0.682166	1.13489e-10	NA	NA
IRF1	6.7219e-07	9.40908e-05	4.96923	1.8319e-15	2.94286e-12	7.95223	Muscle_Skeletal	6.32215e-15	7.20535e-12	7.79735	2.94621e-28	3.70081e-25	11.0234	Nerve_Tibial	3.08503e-06	0.00059883	4.66508	1.68789e-14	8.51824e-12	7.67241	NA	NA	NA	NA	NA	NA	1	1	1	0	3	1.66002	6.2191	-0.527647	-11.2763	-1.62124	-8.08641	NA	NA	0.09691	5e-10	0.597745	1.71908e-29	0.104967	6.14498e-16	NA	NA	0.63351	7.12598e-08	0.945645	2.52147e-26	0.696987	3.3314e-13	NA	NA
IRF1	6.7219e-07	9.40908e-05	4.96923	1.8319e-15	2.94286e-12	7.95223	Muscle_Skeletal	6.32215e-15	7.20535e-12	7.79735	2.94621e-28	3.70081e-25	11.0234	Ovary	1.61997e-06	0.000359622	-4.79584	1.21952e-15	8.16419e-13	-8.00247	NA	NA	NA	NA	NA	NA	1	1	1	0	3	1.66002	6.2191	-0.527647	-11.2763	1.8904	8.45905	NA	NA	0.09691	5e-10	0.597745	1.71908e-29	0.058705	2.69553e-17	NA	NA	0.63351	7.12598e-08	0.945645	2.52147e-26	0.625181	1.94832e-14	NA	NA
IRF1	6.7219e-07	9.40908e-05	4.96923	1.8319e-15	2.94286e-12	7.95223	Muscle_Skeletal	6.32215e-15	7.20535e-12	7.79735	2.94621e-28	3.70081e-25	11.0234	Pancreas	1.61997e-06	0.000428789	4.79584	1.21952e-15	7.55338e-13	8.00247	NA	NA	NA	NA	NA	NA	1	1	1	0	3	1.66002	6.2191	-0.527647	-11.2763	-1.8904	-8.45905	NA	NA	0.09691	5e-10	0.597745	1.71908e-29	0.058705	2.69553e-17	NA	NA	0.63351	7.12598e-08	0.945645	2.52147e-26	0.618978	1.70393e-14	NA	NA
IRF1	6.7219e-07	9.40908e-05	4.96923	1.8319e-15	2.94286e-12	7.95223	Muscle_Skeletal	6.32215e-15	7.20535e-12	7.79735	2.94621e-28	3.70081e-25	11.0234	Prostate	3.08503e-06	0.000615995	4.66508	1.68789e-14	9.85987e-12	7.67241	NA	NA	NA	NA	NA	NA	1	1	1	0	3	1.66002	6.2191	-0.527647	-11.2763	-1.62124	-8.08641	NA	NA	0.09691	5e-10	0.597745	1.71908e-29	0.104967	6.14498e-16	NA	NA	0.63351	7.12598e-08	0.945645	2.52147e-26	0.709176	3.46619e-13	NA	NA
IRF1	6.7219e-07	9.40908e-05	4.96923	1.8319e-15	2.94286e-12	7.95223	Muscle_Skeletal	6.32215e-15	7.20535e-12	7.79735	2.94621e-28	3.70081e-25	11.0234	Spleen	8.85282e-05	0.0086651	-3.92006	8.01746e-12	2.65727e-09	-6.83824	NA	NA	NA	NA	NA	NA	1	1	1	0	3	1.66002	6.2191	-0.527647	-11.2763	1.68618	7.33341	NA	NA	0.09691	5e-10	0.597745	1.71908e-29	0.0917618	2.24362e-13	NA	NA	0.63351	7.12598e-08	0.945645	2.52147e-26	0.684713	9.35082e-11	NA	NA
IRF1	6.7219e-07	9.40908e-05	4.96923	1.8319e-15	2.94286e-12	7.95223	Muscle_Skeletal	6.32215e-15	7.20535e-12	7.79735	2.94621e-28	3.70081e-25	11.0234	Uterus	4.04638e-06	0.000782023	4.60899	3.70647e-14	2.15984e-11	7.5709	NA	NA	NA	NA	NA	NA	1	1	1	0	3	1.66002	6.2191	-0.527647	-11.2763	-1.77142	-7.99194	NA	NA	0.09691	5e-10	0.597745	1.71908e-29	0.0764902	1.32827e-15	NA	NA	0.63351	7.12598e-08	0.945645	2.52147e-26	0.662091	7.34772e-13	NA	NA
IRF1	6.7219e-07	9.40908e-05	4.96923	1.8319e-15	2.94286e-12	7.95223	Muscle_Skeletal	6.32215e-15	7.20535e-12	7.79735	2.94621e-28	3.70081e-25	11.0234	Vagina	4.04638e-06	0.000843469	4.60899	3.70647e-14	2.63126e-11	7.5709	NA	NA	NA	NA	NA	NA	1	1	1	0	3	1.66002	6.2191	-0.527647	-11.2763	-1.77142	-7.99194	NA	NA	0.09691	5e-10	0.597745	1.71908e-29	0.0764902	1.32827e-15	NA	NA	0.63351	7.12598e-08	0.945645	2.52147e-26	0.665668	8.23293e-13	NA	NA
IRF1	6.7219e-07	9.40908e-05	4.96923	1.8319e-15	2.94286e-12	7.95223	Muscle_Skeletal	6.32215e-15	7.20535e-12	7.79735	2.94621e-28	3.70081e-25	11.0234	Whole_Blood	2.59758e-06	0.000570726	-4.70032	1.56778e-14	9.58092e-12	-7.68187	NA	NA	NA	NA	NA	NA	1	1	1	0	3	1.66002	6.2191	-0.527647	-11.2763	1.65499	8.08049	NA	NA	0.09691	5e-10	0.597745	1.71908e-29	0.0979274	6.4507e-16	NA	NA	0.63351	7.12598e-08	0.945645	2.52147e-26	0.700814	3.65356e-13	NA	NA
IRF1	6.7219e-07	9.40908e-05	4.96923	1.8319e-15	2.94286e-12	7.95223	Muscle_Skeletal	6.32215e-15	7.20535e-12	7.79735	2.94621e-28	3.70081e-25	11.0234	smultixcan	1.61997e-06	0.00035189	4.79584	1.21952e-15	6.38046e-13	8.00247	NA	NA	NA	NA	NA	NA	1	1	1	0	3	1.66002	6.2191	-0.527647	-11.2763	-1.8904	-8.45905	NA	NA	0.09691	5e-10	0.597745	1.71908e-29	0.058705	2.69553e-17	NA	NA	0.63351	7.12598e-08	0.945645	2.52147e-26	0.608616	1.67878e-14	NA	NA
IRF1	6.7219e-07	9.40908e-05	4.96923	1.8319e-15	2.94286e-12	7.95223	Nerve_Tibial	2.04887e-06	0.000474115	4.74854	2.04473e-14	1.07488e-11	7.64778	Adipose_Subcutaneous	3.51441e-06	0.000668367	-4.63821	1.72609e-14	9.47591e-12	-7.66954	NA	NA	NA	NA	NA	NA	1	1	1	0	3	1.66002	6.2191	-1.56986	-8.05568	1.7897	8.09521	NA	NA	0.09691	5e-10	0.116448	7.90361e-16	0.0735014	5.71674e-16	NA	NA	0.63351	7.12598e-08	0.710144	4.47806e-13	0.648231	3.10773e-13	NA	NA
IRF1	6.7219e-07	9.40908e-05	4.96923	1.8319e-15	2.94286e-12	7.95223	Nerve_Tibial	2.04887e-06	0.000474115	4.74854	2.04473e-14	1.07488e-11	7.64778	Adipose_Visceral_Omentum	6.27432e-06	0.00102075	-4.51693	2.63272e-13	1.31397e-10	-7.31196	NA	NA	NA	NA	NA	NA	1	1	1	0	3	1.66002	6.2191	-1.56986	-8.05568	1.78825	7.73641	NA	NA	0.09691	5e-10	0.116448	7.90361e-16	0.0737363	1.02263e-14	NA	NA	0.63351	7.12598e-08	0.710144	4.47806e-13	0.65484	5.20282e-12	NA	NA
IRF1	6.7219e-07	9.40908e-05	4.96923	1.8319e-15	2.94286e-12	7.95223	Nerve_Tibial	2.04887e-06	0.000474115	4.74854	2.04473e-14	1.07488e-11	7.64778	Adrenal_Gland	3.51441e-06	0.000637194	-4.63821	1.72609e-14	1.00101e-11	-7.66954	NA	NA	NA	NA	NA	NA	1	1	1	0	3	1.66002	6.2191	-1.56986	-8.05568	1.7897	8.09521	NA	NA	0.09691	5e-10	0.116448	7.90361e-16	0.0735014	5.71674e-16	NA	NA	0.63351	7.12598e-08	0.710144	4.47806e-13	0.662559	2.78153e-13	NA	NA
IRF1	6.7219e-07	9.40908e-05	4.96923	1.8319e-15	2.94286e-12	7.95223	Nerve_Tibial	2.04887e-06	0.000474115	4.74854	2.04473e-14	1.07488e-11	7.64778	Artery_Aorta	8.85282e-05	0.00818057	-3.92006	8.01746e-12	2.58514e-09	-6.83824	NA	NA	NA	NA	NA	NA	1	1	1	0	3	1.66002	6.2191	-1.56986	-8.05568	1.68618	7.33341	NA	NA	0.09691	5e-10	0.116448	7.90361e-16	0.0917618	2.24362e-13	NA	NA	0.63351	7.12598e-08	0.710144	4.47806e-13	0.685797	9.19857e-11	NA	NA
IRF1	6.7219e-07	9.40908e-05	4.96923	1.8319e-15	2.94286e-12	7.95223	Nerve_Tibial	2.04887e-06	0.000474115	4.74854	2.04473e-14	1.07488e-11	7.64778	Artery_Coronary	1.74701e-06	0.000364719	4.78068	1.3925e-14	9.13059e-12	7.69704	NA	NA	NA	NA	NA	NA	1	1	1	0	3	1.66002	6.2191	-1.56986	-8.05568	-1.47817	-8.08579	NA	NA	0.09691	5e-10	0.116448	7.90361e-16	0.139361	6.17646e-16	NA	NA	0.63351	7.12598e-08	0.710144	4.47806e-13	0.728287	3.77109e-13	NA	NA
IRF1	6.7219e-07	9.40908e-05	4.96923	1.8319e-15	2.94286e-12	7.95223	Nerve_Tibial	2.04887e-06	0.000474115	4.74854	2.04473e-14	1.07488e-11	7.64778	Artery_Tibial	1.61997e-06	0.000344216	-4.79584	1.21952e-15	6.72874e-13	-8.00247	NA	NA	NA	NA	NA	NA	1	1	1	0	3	1.66002	6.2191	-1.56986	-8.05568	1.8904	8.45905	NA	NA	0.09691	5e-10	0.116448	7.90361e-16	0.058705	2.69553e-17	NA	NA	0.63351	7.12598e-08	0.710144	4.47806e-13	0.618535	1.58904e-14	NA	NA
IRF1	6.7219e-07	9.40908e-05	4.96923	1.8319e-15	2.94286e-12	7.95223	Nerve_Tibial	2.04887e-06	0.000474115	4.74854	2.04473e-14	1.07488e-11	7.64778	Brain_Caudate_basal_ganglia	8.85282e-05	0.00996238	-3.92006	8.01746e-12	3.19172e-09	-6.83824	NA	NA	NA	NA	NA	NA	1	1	1	0	3	1.66002	6.2191	-1.56986	-8.05568	1.68618	7.33341	NA	NA	0.09691	5e-10	0.116448	7.90361e-16	0.0917618	2.24362e-13	NA	NA	0.63351	7.12598e-08	0.710144	4.47806e-13	0.70101	9.89005e-11	NA	NA
IRF1	6.7219e-07	9.40908e-05	4.96923	1.8319e-15	2.94286e-12	7.95223	Nerve_Tibial	2.04887e-06	0.000474115	4.74854	2.04473e-14	1.07488e-11	7.64778	Brain_Cerebellar_Hemisphere	3.08503e-06	0.00060341	4.66508	1.68789e-14	8.18501e-12	7.67241	NA	NA	NA	NA	NA	NA	1	1	1	0	3	1.66002	6.2191	-1.56986	-8.05568	-1.62124	-8.08641	NA	NA	0.09691	5e-10	0.116448	7.90361e-16	0.104967	6.14498e-16	NA	NA	0.63351	7.12598e-08	0.710144	4.47806e-13	0.690894	3.14411e-13	NA	NA
IRF1	6.7219e-07	9.40908e-05	4.96923	1.8319e-15	2.94286e-12	7.95223	Nerve_Tibial	2.04887e-06	0.000474115	4.74854	2.04473e-14	1.07488e-11	7.64778	Brain_Frontal_Cortex_BA9	4.12425e-06	0.000857557	-4.60502	2.09136e-14	1.07459e-11	-7.64488	NA	NA	NA	NA	NA	NA	1	1	1	0	3	1.66002	6.2191	-1.56986	-8.05568	1.81716	8.07504	NA	NA	0.09691	5e-10	0.116448	7.90361e-16	0.0691929	6.7452e-16	NA	NA	0.63351	7.12598e-08	0.710144	4.47806e-13	0.649333	3.74134e-13	NA	NA
IRF1	6.7219e-07	9.40908e-05	4.96923	1.8319e-15	2.94286e-12	7.95223	Nerve_Tibial	2.04887e-06	0.000474115	4.74854	2.04473e-14	1.07488e-11	7.64778	Brain_Hypothalamus	1.74701e-06	0.000506657	4.78068	1.3925e-14	1.04009e-11	7.69704	NA	NA	NA	NA	NA	NA	1	1	1	0	3	1.66002	6.2191	-1.56986	-8.05568	-1.47817	-8.08579	NA	NA	0.09691	5e-10	0.116448	7.90361e-16	0.139361	6.17646e-16	NA	NA	0.63351	7.12598e-08	0.710144	4.47806e-13	0.742463	4.71643e-13	NA	NA
IRF1	6.7219e-07	9.40908e-05	4.96923	1.8319e-15	2.94286e-12	7.95223	Nerve_Tibial	2.04887e-06	0.000474115	4.74854	2.04473e-14	1.07488e-11	7.64778	Brain_Substantia_nigra	1.74701e-06	0.00049015	4.78068	1.3925e-14	1.14757e-11	7.69704	NA	NA	NA	NA	NA	NA	1	1	1	0	3	1.66002	6.2191	-1.56986	-8.05568	-1.47817	-8.08579	NA	NA	0.09691	5e-10	0.116448	7.90361e-16	0.139361	6.17646e-16	NA	NA	0.63351	7.12598e-08	0.710144	4.47806e-13	0.750638	5.10092e-13	NA	NA
IRF1	6.7219e-07	9.40908e-05	4.96923	1.8319e-15	2.94286e-12	7.95223	Nerve_Tibial	2.04887e-06	0.000474115	4.74854	2.04473e-14	1.07488e-11	7.64778	Breast_Mammary_Tissue	2.59758e-06	0.000516689	-4.70032	1.56778e-14	7.74136e-12	-7.68187	NA	NA	NA	NA	NA	NA	1	1	1	0	3	1.66002	6.2191	-1.56986	-8.05568	1.65499	8.08049	NA	NA	0.09691	5e-10	0.116448	7.90361e-16	0.0979274	6.4507e-16	NA	NA	0.63351	7.12598e-08	0.710144	4.47806e-13	0.70009	3.29528e-13	NA	NA
IRF1	6.7219e-07	9.40908e-05	4.96923	1.8319e-15	2.94286e-12	7.95223	Nerve_Tibial	2.04887e-06	0.000474115	4.74854	2.04473e-14	1.07488e-11	7.64778	Cells_Cultured_fibroblasts	1.61997e-06	0.000346109	-4.79584	1.21952e-15	9.27137e-13	-8.00247	NA	NA	NA	NA	NA	NA	1	1	1	0	3	1.66002	6.2191	-1.56986	-8.05568	1.8904	8.45905	NA	NA	0.09691	5e-10	0.116448	7.90361e-16	0.058705	2.69553e-17	NA	NA	0.63351	7.12598e-08	0.710144	4.47806e-13	0.612591	2.02932e-14	NA	NA
IRF1	6.7219e-07	9.40908e-05	4.96923	1.8319e-15	2.94286e-12	7.95223	Nerve_Tibial	2.04887e-06	0.000474115	4.74854	2.04473e-14	1.07488e-11	7.64778	Colon_Sigmoid	6.27432e-06	0.00104744	4.51693	2.63272e-13	1.34497e-10	7.31196	NA	NA	NA	NA	NA	NA	1	1	1	0	3	1.66002	6.2191	-1.56986	-8.05568	-1.78825	-7.73641	NA	NA	0.09691	5e-10	0.116448	7.90361e-16	0.0737363	1.02263e-14	NA	NA	0.63351	7.12598e-08	0.710144	4.47806e-13	0.653705	5.48447e-12	NA	NA
IRF1	6.7219e-07	9.40908e-05	4.96923	1.8319e-15	2.94286e-12	7.95223	Nerve_Tibial	2.04887e-06	0.000474115	4.74854	2.04473e-14	1.07488e-11	7.64778	Colon_Transverse	3.08503e-06	0.000633061	4.66508	1.68789e-14	1.08182e-11	7.67241	NA	NA	NA	NA	NA	NA	1	1	1	0	3	1.66002	6.2191	-1.56986	-8.05568	-1.62124	-8.08641	NA	NA	0.09691	5e-10	0.116448	7.90361e-16	0.104967	6.14498e-16	NA	NA	0.63351	7.12598e-08	0.710144	4.47806e-13	0.711663	3.628e-13	NA	NA
IRF1	6.7219e-07	9.40908e-05	4.96923	1.8319e-15	2.94286e-12	7.95223	Nerve_Tibial	2.04887e-06	0.000474115	4.74854	2.04473e-14	1.07488e-11	7.64778	Esophagus_Gastroesophageal_Junction	8.85282e-05	0.00797613	-3.92006	8.01746e-12	2.65309e-09	-6.83824	NA	NA	NA	NA	NA	NA	1	1	1	0	3	1.66002	6.2191	-1.56986	-8.05568	1.68618	7.33341	NA	NA	0.09691	5e-10	0.116448	7.90361e-16	0.0917618	2.24362e-13	NA	NA	0.63351	7.12598e-08	0.710144	4.47806e-13	0.686027	8.73689e-11	NA	NA
IRF1	6.7219e-07	9.40908e-05	4.96923	1.8319e-15	2.94286e-12	7.95223	Nerve_Tibial	2.04887e-06	0.000474115	4.74854	2.04473e-14	1.07488e-11	7.64778	Esophagus_Mucosa	1.74701e-06	0.000352796	4.78068	1.3925e-14	7.82874e-12	7.69704	NA	NA	NA	NA	NA	NA	1	1	1	0	3	1.66002	6.2191	-1.56986	-8.05568	-1.47817	-8.08579	NA	NA	0.09691	5e-10	0.116448	7.90361e-16	0.139361	6.17646e-16	NA	NA	0.63351	7.12598e-08	0.710144	4.47806e-13	0.741388	3.22864e-13	NA	NA
IRF1	6.7219e-07	9.40908e-05	4.96923	1.8319e-15	2.94286e-12	7.95223	Nerve_Tibial	2.04887e-06	0.000474115	4.74854	2.04473e-14	1.07488e-11	7.64778	Heart_Atrial_Appendage	2.59758e-06	0.000590016	-4.70032	1.56778e-14	8.8333e-12	-7.68187	NA	NA	NA	NA	NA	NA	1	1	1	0	3	1.66002	6.2191	-1.56986	-8.05568	1.65499	8.08049	NA	NA	0.09691	5e-10	0.116448	7.90361e-16	0.0979274	6.4507e-16	NA	NA	0.63351	7.12598e-08	0.710144	4.47806e-13	0.694569	3.62428e-13	NA	NA
IRF1	6.7219e-07	9.40908e-05	4.96923	1.8319e-15	2.94286e-12	7.95223	Nerve_Tibial	2.04887e-06	0.000474115	4.74854	2.04473e-14	1.07488e-11	7.64778	Heart_Left_Ventricle	8.85282e-05	0.00896869	-3.92006	8.01746e-12	2.94025e-09	-6.83824	NA	NA	NA	NA	NA	NA	1	1	1	0	3	1.66002	6.2191	-1.56986	-8.05568	1.68618	7.33341	NA	NA	0.09691	5e-10	0.116448	7.90361e-16	0.0917618	2.24362e-13	NA	NA	0.63351	7.12598e-08	0.710144	4.47806e-13	0.690443	8.75165e-11	NA	NA
IRF1	6.7219e-07	9.40908e-05	4.96923	1.8319e-15	2.94286e-12	7.95223	Nerve_Tibial	2.04887e-06	0.000474115	4.74854	2.04473e-14	1.07488e-11	7.64778	Kidney_Cortex	3.08503e-06	0.000821888	4.66508	1.68789e-14	1.96419e-11	7.67241	NA	NA	NA	NA	NA	NA	1	1	1	0	3	1.66002	6.2191	-1.56986	-8.05568	-1.62124	-8.08641	NA	NA	0.09691	5e-10	0.116448	7.90361e-16	0.104967	6.14498e-16	NA	NA	0.63351	7.12598e-08	0.710144	4.47806e-13	0.712799	5.42046e-13	NA	NA
IRF1	6.7219e-07	9.40908e-05	4.96923	1.8319e-15	2.94286e-12	7.95223	Nerve_Tibial	2.04887e-06	0.000474115	4.74854	2.04473e-14	1.07488e-11	7.64778	Lung	8.85282e-05	0.00764283	3.92006	8.01746e-12	2.60585e-09	6.83824	NA	NA	NA	NA	NA	NA	1	1	1	0	3	1.66002	6.2191	-1.56986	-8.05568	-1.68618	-7.33341	NA	NA	0.09691	5e-10	0.116448	7.90361e-16	0.0917618	2.24362e-13	NA	NA	0.63351	7.12598e-08	0.710144	4.47806e-13	0.668968	8.88542e-11	NA	NA
IRF1	6.7219e-07	9.40908e-05	4.96923	1.8319e-15	2.94286e-12	7.95223	Nerve_Tibial	2.04887e-06	0.000474115	4.74854	2.04473e-14	1.07488e-11	7.64778	Minor_Salivary_Gland	8.85282e-05	0.00862304	-3.92006	8.01746e-12	2.9656e-09	-6.83824	NA	NA	NA	NA	NA	NA	1	1	1	0	3	1.66002	6.2191	-1.56986	-8.05568	1.68618	7.33341	NA	NA	0.09691	5e-10	0.116448	7.90361e-16	0.0917618	2.24362e-13	NA	NA	0.63351	7.12598e-08	0.710144	4.47806e-13	0.682166	1.13489e-10	NA	NA
IRF1	6.7219e-07	9.40908e-05	4.96923	1.8319e-15	2.94286e-12	7.95223	Nerve_Tibial	2.04887e-06	0.000474115	4.74854	2.04473e-14	1.07488e-11	7.64778	Nerve_Tibial	3.08503e-06	0.00059883	4.66508	1.68789e-14	8.51824e-12	7.67241	NA	NA	NA	NA	NA	NA	1	1	1	0	3	1.66002	6.2191	-1.56986	-8.05568	-1.62124	-8.08641	NA	NA	0.09691	5e-10	0.116448	7.90361e-16	0.104967	6.14498e-16	NA	NA	0.63351	7.12598e-08	0.710144	4.47806e-13	0.696987	3.3314e-13	NA	NA
IRF1	6.7219e-07	9.40908e-05	4.96923	1.8319e-15	2.94286e-12	7.95223	Nerve_Tibial	2.04887e-06	0.000474115	4.74854	2.04473e-14	1.07488e-11	7.64778	Ovary	1.61997e-06	0.000359622	-4.79584	1.21952e-15	8.16419e-13	-8.00247	NA	NA	NA	NA	NA	NA	1	1	1	0	3	1.66002	6.2191	-1.56986	-8.05568	1.8904	8.45905	NA	NA	0.09691	5e-10	0.116448	7.90361e-16	0.058705	2.69553e-17	NA	NA	0.63351	7.12598e-08	0.710144	4.47806e-13	0.625181	1.94832e-14	NA	NA
IRF1	6.7219e-07	9.40908e-05	4.96923	1.8319e-15	2.94286e-12	7.95223	Nerve_Tibial	2.04887e-06	0.000474115	4.74854	2.04473e-14	1.07488e-11	7.64778	Pancreas	1.61997e-06	0.000428789	4.79584	1.21952e-15	7.55338e-13	8.00247	NA	NA	NA	NA	NA	NA	1	1	1	0	3	1.66002	6.2191	-1.56986	-8.05568	-1.8904	-8.45905	NA	NA	0.09691	5e-10	0.116448	7.90361e-16	0.058705	2.69553e-17	NA	NA	0.63351	7.12598e-08	0.710144	4.47806e-13	0.618978	1.70393e-14	NA	NA
IRF1	6.7219e-07	9.40908e-05	4.96923	1.8319e-15	2.94286e-12	7.95223	Nerve_Tibial	2.04887e-06	0.000474115	4.74854	2.04473e-14	1.07488e-11	7.64778	Prostate	3.08503e-06	0.000615995	4.66508	1.68789e-14	9.85987e-12	7.67241	NA	NA	NA	NA	NA	NA	1	1	1	0	3	1.66002	6.2191	-1.56986	-8.05568	-1.62124	-8.08641	NA	NA	0.09691	5e-10	0.116448	7.90361e-16	0.104967	6.14498e-16	NA	NA	0.63351	7.12598e-08	0.710144	4.47806e-13	0.709176	3.46619e-13	NA	NA
IRF1	6.7219e-07	9.40908e-05	4.96923	1.8319e-15	2.94286e-12	7.95223	Nerve_Tibial	2.04887e-06	0.000474115	4.74854	2.04473e-14	1.07488e-11	7.64778	Spleen	8.85282e-05	0.0086651	-3.92006	8.01746e-12	2.65727e-09	-6.83824	NA	NA	NA	NA	NA	NA	1	1	1	0	3	1.66002	6.2191	-1.56986	-8.05568	1.68618	7.33341	NA	NA	0.09691	5e-10	0.116448	7.90361e-16	0.0917618	2.24362e-13	NA	NA	0.63351	7.12598e-08	0.710144	4.47806e-13	0.684713	9.35082e-11	NA	NA
IRF1	6.7219e-07	9.40908e-05	4.96923	1.8319e-15	2.94286e-12	7.95223	Nerve_Tibial	2.04887e-06	0.000474115	4.74854	2.04473e-14	1.07488e-11	7.64778	Uterus	4.04638e-06	0.000782023	4.60899	3.70647e-14	2.15984e-11	7.5709	NA	NA	NA	NA	NA	NA	1	1	1	0	3	1.66002	6.2191	-1.56986	-8.05568	-1.77142	-7.99194	NA	NA	0.09691	5e-10	0.116448	7.90361e-16	0.0764902	1.32827e-15	NA	NA	0.63351	7.12598e-08	0.710144	4.47806e-13	0.662091	7.34772e-13	NA	NA
IRF1	6.7219e-07	9.40908e-05	4.96923	1.8319e-15	2.94286e-12	7.95223	Nerve_Tibial	2.04887e-06	0.000474115	4.74854	2.04473e-14	1.07488e-11	7.64778	Vagina	4.04638e-06	0.000843469	4.60899	3.70647e-14	2.63126e-11	7.5709	NA	NA	NA	NA	NA	NA	1	1	1	0	3	1.66002	6.2191	-1.56986	-8.05568	-1.77142	-7.99194	NA	NA	0.09691	5e-10	0.116448	7.90361e-16	0.0764902	1.32827e-15	NA	NA	0.63351	7.12598e-08	0.710144	4.47806e-13	0.665668	8.23293e-13	NA	NA
IRF1	6.7219e-07	9.40908e-05	4.96923	1.8319e-15	2.94286e-12	7.95223	Nerve_Tibial	2.04887e-06	0.000474115	4.74854	2.04473e-14	1.07488e-11	7.64778	Whole_Blood	2.59758e-06	0.000570726	-4.70032	1.56778e-14	9.58092e-12	-7.68187	NA	NA	NA	NA	NA	NA	1	1	1	0	3	1.66002	6.2191	-1.56986	-8.05568	1.65499	8.08049	NA	NA	0.09691	5e-10	0.116448	7.90361e-16	0.0979274	6.4507e-16	NA	NA	0.63351	7.12598e-08	0.710144	4.47806e-13	0.700814	3.65356e-13	NA	NA
IRF1	6.7219e-07	9.40908e-05	4.96923	1.8319e-15	2.94286e-12	7.95223	Nerve_Tibial	2.04887e-06	0.000474115	4.74854	2.04473e-14	1.07488e-11	7.64778	smultixcan	1.61997e-06	0.00035189	4.79584	1.21952e-15	6.38046e-13	8.00247	NA	NA	NA	NA	NA	NA	1	1	1	0	3	1.66002	6.2191	-1.56986	-8.05568	-1.8904	-8.45905	NA	NA	0.09691	5e-10	0.116448	7.90361e-16	0.058705	2.69553e-17	NA	NA	0.63351	7.12598e-08	0.710144	4.47806e-13	0.608616	1.67878e-14	NA	NA
IRF1	6.7219e-07	9.40908e-05	4.96923	1.8319e-15	2.94286e-12	7.95223	Ovary	2.04887e-06	0.000500591	4.74854	2.04473e-14	1.39319e-11	7.64778	Adipose_Subcutaneous	3.51441e-06	0.000668367	-4.63821	1.72609e-14	9.47591e-12	-7.66954	NA	NA	NA	NA	NA	NA	1	1	1	0	3	1.66002	6.2191	-1.56986	-11.8435	1.7897	8.09521	NA	NA	0.09691	5e-10	0.116448	2.3263e-32	0.0735014	5.71674e-16	NA	NA	0.63351	7.12598e-08	0.736499	3.87927e-29	0.648231	3.10773e-13	NA	NA
IRF1	6.7219e-07	9.40908e-05	4.96923	1.8319e-15	2.94286e-12	7.95223	Ovary	2.04887e-06	0.000500591	4.74854	2.04473e-14	1.39319e-11	7.64778	Adipose_Visceral_Omentum	6.27432e-06	0.00102075	-4.51693	2.63272e-13	1.31397e-10	-7.31196	NA	NA	NA	NA	NA	NA	1	1	1	0	3	1.66002	6.2191	-1.56986	-11.8435	1.78825	7.73641	NA	NA	0.09691	5e-10	0.116448	2.3263e-32	0.0737363	1.02263e-14	NA	NA	0.63351	7.12598e-08	0.736499	3.87927e-29	0.65484	5.20282e-12	NA	NA
IRF1	6.7219e-07	9.40908e-05	4.96923	1.8319e-15	2.94286e-12	7.95223	Ovary	2.04887e-06	0.000500591	4.74854	2.04473e-14	1.39319e-11	7.64778	Adrenal_Gland	3.51441e-06	0.000637194	-4.63821	1.72609e-14	1.00101e-11	-7.66954	NA	NA	NA	NA	NA	NA	1	1	1	0	3	1.66002	6.2191	-1.56986	-11.8435	1.7897	8.09521	NA	NA	0.09691	5e-10	0.116448	2.3263e-32	0.0735014	5.71674e-16	NA	NA	0.63351	7.12598e-08	0.736499	3.87927e-29	0.662559	2.78153e-13	NA	NA
IRF1	6.7219e-07	9.40908e-05	4.96923	1.8319e-15	2.94286e-12	7.95223	Ovary	2.04887e-06	0.000500591	4.74854	2.04473e-14	1.39319e-11	7.64778	Artery_Aorta	8.85282e-05	0.00818057	-3.92006	8.01746e-12	2.58514e-09	-6.83824	NA	NA	NA	NA	NA	NA	1	1	1	0	3	1.66002	6.2191	-1.56986	-11.8435	1.68618	7.33341	NA	NA	0.09691	5e-10	0.116448	2.3263e-32	0.0917618	2.24362e-13	NA	NA	0.63351	7.12598e-08	0.736499	3.87927e-29	0.685797	9.19857e-11	NA	NA
IRF1	6.7219e-07	9.40908e-05	4.96923	1.8319e-15	2.94286e-12	7.95223	Ovary	2.04887e-06	0.000500591	4.74854	2.04473e-14	1.39319e-11	7.64778	Artery_Coronary	1.74701e-06	0.000364719	4.78068	1.3925e-14	9.13059e-12	7.69704	NA	NA	NA	NA	NA	NA	1	1	1	0	3	1.66002	6.2191	-1.56986	-11.8435	-1.47817	-8.08579	NA	NA	0.09691	5e-10	0.116448	2.3263e-32	0.139361	6.17646e-16	NA	NA	0.63351	7.12598e-08	0.736499	3.87927e-29	0.728287	3.77109e-13	NA	NA
IRF1	6.7219e-07	9.40908e-05	4.96923	1.8319e-15	2.94286e-12	7.95223	Ovary	2.04887e-06	0.000500591	4.74854	2.04473e-14	1.39319e-11	7.64778	Artery_Tibial	1.61997e-06	0.000344216	-4.79584	1.21952e-15	6.72874e-13	-8.00247	NA	NA	NA	NA	NA	NA	1	1	1	0	3	1.66002	6.2191	-1.56986	-11.8435	1.8904	8.45905	NA	NA	0.09691	5e-10	0.116448	2.3263e-32	0.058705	2.69553e-17	NA	NA	0.63351	7.12598e-08	0.736499	3.87927e-29	0.618535	1.58904e-14	NA	NA
IRF1	6.7219e-07	9.40908e-05	4.96923	1.8319e-15	2.94286e-12	7.95223	Ovary	2.04887e-06	0.000500591	4.74854	2.04473e-14	1.39319e-11	7.64778	Brain_Caudate_basal_ganglia	8.85282e-05	0.00996238	-3.92006	8.01746e-12	3.19172e-09	-6.83824	NA	NA	NA	NA	NA	NA	1	1	1	0	3	1.66002	6.2191	-1.56986	-11.8435	1.68618	7.33341	NA	NA	0.09691	5e-10	0.116448	2.3263e-32	0.0917618	2.24362e-13	NA	NA	0.63351	7.12598e-08	0.736499	3.87927e-29	0.70101	9.89005e-11	NA	NA
IRF1	6.7219e-07	9.40908e-05	4.96923	1.8319e-15	2.94286e-12	7.95223	Ovary	2.04887e-06	0.000500591	4.74854	2.04473e-14	1.39319e-11	7.64778	Brain_Cerebellar_Hemisphere	3.08503e-06	0.00060341	4.66508	1.68789e-14	8.18501e-12	7.67241	NA	NA	NA	NA	NA	NA	1	1	1	0	3	1.66002	6.2191	-1.56986	-11.8435	-1.62124	-8.08641	NA	NA	0.09691	5e-10	0.116448	2.3263e-32	0.104967	6.14498e-16	NA	NA	0.63351	7.12598e-08	0.736499	3.87927e-29	0.690894	3.14411e-13	NA	NA
IRF1	6.7219e-07	9.40908e-05	4.96923	1.8319e-15	2.94286e-12	7.95223	Ovary	2.04887e-06	0.000500591	4.74854	2.04473e-14	1.39319e-11	7.64778	Brain_Frontal_Cortex_BA9	4.12425e-06	0.000857557	-4.60502	2.09136e-14	1.07459e-11	-7.64488	NA	NA	NA	NA	NA	NA	1	1	1	0	3	1.66002	6.2191	-1.56986	-11.8435	1.81716	8.07504	NA	NA	0.09691	5e-10	0.116448	2.3263e-32	0.0691929	6.7452e-16	NA	NA	0.63351	7.12598e-08	0.736499	3.87927e-29	0.649333	3.74134e-13	NA	NA
IRF1	6.7219e-07	9.40908e-05	4.96923	1.8319e-15	2.94286e-12	7.95223	Ovary	2.04887e-06	0.000500591	4.74854	2.04473e-14	1.39319e-11	7.64778	Brain_Hypothalamus	1.74701e-06	0.000506657	4.78068	1.3925e-14	1.04009e-11	7.69704	NA	NA	NA	NA	NA	NA	1	1	1	0	3	1.66002	6.2191	-1.56986	-11.8435	-1.47817	-8.08579	NA	NA	0.09691	5e-10	0.116448	2.3263e-32	0.139361	6.17646e-16	NA	NA	0.63351	7.12598e-08	0.736499	3.87927e-29	0.742463	4.71643e-13	NA	NA
IRF1	6.7219e-07	9.40908e-05	4.96923	1.8319e-15	2.94286e-12	7.95223	Ovary	2.04887e-06	0.000500591	4.74854	2.04473e-14	1.39319e-11	7.64778	Brain_Substantia_nigra	1.74701e-06	0.00049015	4.78068	1.3925e-14	1.14757e-11	7.69704	NA	NA	NA	NA	NA	NA	1	1	1	0	3	1.66002	6.2191	-1.56986	-11.8435	-1.47817	-8.08579	NA	NA	0.09691	5e-10	0.116448	2.3263e-32	0.139361	6.17646e-16	NA	NA	0.63351	7.12598e-08	0.736499	3.87927e-29	0.750638	5.10092e-13	NA	NA
IRF1	6.7219e-07	9.40908e-05	4.96923	1.8319e-15	2.94286e-12	7.95223	Ovary	2.04887e-06	0.000500591	4.74854	2.04473e-14	1.39319e-11	7.64778	Breast_Mammary_Tissue	2.59758e-06	0.000516689	-4.70032	1.56778e-14	7.74136e-12	-7.68187	NA	NA	NA	NA	NA	NA	1	1	1	0	3	1.66002	6.2191	-1.56986	-11.8435	1.65499	8.08049	NA	NA	0.09691	5e-10	0.116448	2.3263e-32	0.0979274	6.4507e-16	NA	NA	0.63351	7.12598e-08	0.736499	3.87927e-29	0.70009	3.29528e-13	NA	NA
IRF1	6.7219e-07	9.40908e-05	4.96923	1.8319e-15	2.94286e-12	7.95223	Ovary	2.04887e-06	0.000500591	4.74854	2.04473e-14	1.39319e-11	7.64778	Cells_Cultured_fibroblasts	1.61997e-06	0.000346109	-4.79584	1.21952e-15	9.27137e-13	-8.00247	NA	NA	NA	NA	NA	NA	1	1	1	0	3	1.66002	6.2191	-1.56986	-11.8435	1.8904	8.45905	NA	NA	0.09691	5e-10	0.116448	2.3263e-32	0.058705	2.69553e-17	NA	NA	0.63351	7.12598e-08	0.736499	3.87927e-29	0.612591	2.02932e-14	NA	NA
IRF1	6.7219e-07	9.40908e-05	4.96923	1.8319e-15	2.94286e-12	7.95223	Ovary	2.04887e-06	0.000500591	4.74854	2.04473e-14	1.39319e-11	7.64778	Colon_Sigmoid	6.27432e-06	0.00104744	4.51693	2.63272e-13	1.34497e-10	7.31196	NA	NA	NA	NA	NA	NA	1	1	1	0	3	1.66002	6.2191	-1.56986	-11.8435	-1.78825	-7.73641	NA	NA	0.09691	5e-10	0.116448	2.3263e-32	0.0737363	1.02263e-14	NA	NA	0.63351	7.12598e-08	0.736499	3.87927e-29	0.653705	5.48447e-12	NA	NA
IRF1	6.7219e-07	9.40908e-05	4.96923	1.8319e-15	2.94286e-12	7.95223	Ovary	2.04887e-06	0.000500591	4.74854	2.04473e-14	1.39319e-11	7.64778	Colon_Transverse	3.08503e-06	0.000633061	4.66508	1.68789e-14	1.08182e-11	7.67241	NA	NA	NA	NA	NA	NA	1	1	1	0	3	1.66002	6.2191	-1.56986	-11.8435	-1.62124	-8.08641	NA	NA	0.09691	5e-10	0.116448	2.3263e-32	0.104967	6.14498e-16	NA	NA	0.63351	7.12598e-08	0.736499	3.87927e-29	0.711663	3.628e-13	NA	NA
IRF1	6.7219e-07	9.40908e-05	4.96923	1.8319e-15	2.94286e-12	7.95223	Ovary	2.04887e-06	0.000500591	4.74854	2.04473e-14	1.39319e-11	7.64778	Esophagus_Gastroesophageal_Junction	8.85282e-05	0.00797613	-3.92006	8.01746e-12	2.65309e-09	-6.83824	NA	NA	NA	NA	NA	NA	1	1	1	0	3	1.66002	6.2191	-1.56986	-11.8435	1.68618	7.33341	NA	NA	0.09691	5e-10	0.116448	2.3263e-32	0.0917618	2.24362e-13	NA	NA	0.63351	7.12598e-08	0.736499	3.87927e-29	0.686027	8.73689e-11	NA	NA
IRF1	6.7219e-07	9.40908e-05	4.96923	1.8319e-15	2.94286e-12	7.95223	Ovary	2.04887e-06	0.000500591	4.74854	2.04473e-14	1.39319e-11	7.64778	Esophagus_Mucosa	1.74701e-06	0.000352796	4.78068	1.3925e-14	7.82874e-12	7.69704	NA	NA	NA	NA	NA	NA	1	1	1	0	3	1.66002	6.2191	-1.56986	-11.8435	-1.47817	-8.08579	NA	NA	0.09691	5e-10	0.116448	2.3263e-32	0.139361	6.17646e-16	NA	NA	0.63351	7.12598e-08	0.736499	3.87927e-29	0.741388	3.22864e-13	NA	NA
IRF1	6.7219e-07	9.40908e-05	4.96923	1.8319e-15	2.94286e-12	7.95223	Ovary	2.04887e-06	0.000500591	4.74854	2.04473e-14	1.39319e-11	7.64778	Heart_Atrial_Appendage	2.59758e-06	0.000590016	-4.70032	1.56778e-14	8.8333e-12	-7.68187	NA	NA	NA	NA	NA	NA	1	1	1	0	3	1.66002	6.2191	-1.56986	-11.8435	1.65499	8.08049	NA	NA	0.09691	5e-10	0.116448	2.3263e-32	0.0979274	6.4507e-16	NA	NA	0.63351	7.12598e-08	0.736499	3.87927e-29	0.694569	3.62428e-13	NA	NA
IRF1	6.7219e-07	9.40908e-05	4.96923	1.8319e-15	2.94286e-12	7.95223	Ovary	2.04887e-06	0.000500591	4.74854	2.04473e-14	1.39319e-11	7.64778	Heart_Left_Ventricle	8.85282e-05	0.00896869	-3.92006	8.01746e-12	2.94025e-09	-6.83824	NA	NA	NA	NA	NA	NA	1	1	1	0	3	1.66002	6.2191	-1.56986	-11.8435	1.68618	7.33341	NA	NA	0.09691	5e-10	0.116448	2.3263e-32	0.0917618	2.24362e-13	NA	NA	0.63351	7.12598e-08	0.736499	3.87927e-29	0.690443	8.75165e-11	NA	NA
IRF1	6.7219e-07	9.40908e-05	4.96923	1.8319e-15	2.94286e-12	7.95223	Ovary	2.04887e-06	0.000500591	4.74854	2.04473e-14	1.39319e-11	7.64778	Kidney_Cortex	3.08503e-06	0.000821888	4.66508	1.68789e-14	1.96419e-11	7.67241	NA	NA	NA	NA	NA	NA	1	1	1	0	3	1.66002	6.2191	-1.56986	-11.8435	-1.62124	-8.08641	NA	NA	0.09691	5e-10	0.116448	2.3263e-32	0.104967	6.14498e-16	NA	NA	0.63351	7.12598e-08	0.736499	3.87927e-29	0.712799	5.42046e-13	NA	NA
IRF1	6.7219e-07	9.40908e-05	4.96923	1.8319e-15	2.94286e-12	7.95223	Ovary	2.04887e-06	0.000500591	4.74854	2.04473e-14	1.39319e-11	7.64778	Lung	8.85282e-05	0.00764283	3.92006	8.01746e-12	2.60585e-09	6.83824	NA	NA	NA	NA	NA	NA	1	1	1	0	3	1.66002	6.2191	-1.56986	-11.8435	-1.68618	-7.33341	NA	NA	0.09691	5e-10	0.116448	2.3263e-32	0.0917618	2.24362e-13	NA	NA	0.63351	7.12598e-08	0.736499	3.87927e-29	0.668968	8.88542e-11	NA	NA
IRF1	6.7219e-07	9.40908e-05	4.96923	1.8319e-15	2.94286e-12	7.95223	Ovary	2.04887e-06	0.000500591	4.74854	2.04473e-14	1.39319e-11	7.64778	Minor_Salivary_Gland	8.85282e-05	0.00862304	-3.92006	8.01746e-12	2.9656e-09	-6.83824	NA	NA	NA	NA	NA	NA	1	1	1	0	3	1.66002	6.2191	-1.56986	-11.8435	1.68618	7.33341	NA	NA	0.09691	5e-10	0.116448	2.3263e-32	0.0917618	2.24362e-13	NA	NA	0.63351	7.12598e-08	0.736499	3.87927e-29	0.682166	1.13489e-10	NA	NA
IRF1	6.7219e-07	9.40908e-05	4.96923	1.8319e-15	2.94286e-12	7.95223	Ovary	2.04887e-06	0.000500591	4.74854	2.04473e-14	1.39319e-11	7.64778	Nerve_Tibial	3.08503e-06	0.00059883	4.66508	1.68789e-14	8.51824e-12	7.67241	NA	NA	NA	NA	NA	NA	1	1	1	0	3	1.66002	6.2191	-1.56986	-11.8435	-1.62124	-8.08641	NA	NA	0.09691	5e-10	0.116448	2.3263e-32	0.104967	6.14498e-16	NA	NA	0.63351	7.12598e-08	0.736499	3.87927e-29	0.696987	3.3314e-13	NA	NA
IRF1	6.7219e-07	9.40908e-05	4.96923	1.8319e-15	2.94286e-12	7.95223	Ovary	2.04887e-06	0.000500591	4.74854	2.04473e-14	1.39319e-11	7.64778	Ovary	1.61997e-06	0.000359622	-4.79584	1.21952e-15	8.16419e-13	-8.00247	NA	NA	NA	NA	NA	NA	1	1	1	0	3	1.66002	6.2191	-1.56986	-11.8435	1.8904	8.45905	NA	NA	0.09691	5e-10	0.116448	2.3263e-32	0.058705	2.69553e-17	NA	NA	0.63351	7.12598e-08	0.736499	3.87927e-29	0.625181	1.94832e-14	NA	NA
IRF1	6.7219e-07	9.40908e-05	4.96923	1.8319e-15	2.94286e-12	7.95223	Ovary	2.04887e-06	0.000500591	4.74854	2.04473e-14	1.39319e-11	7.64778	Pancreas	1.61997e-06	0.000428789	4.79584	1.21952e-15	7.55338e-13	8.00247	NA	NA	NA	NA	NA	NA	1	1	1	0	3	1.66002	6.2191	-1.56986	-11.8435	-1.8904	-8.45905	NA	NA	0.09691	5e-10	0.116448	2.3263e-32	0.058705	2.69553e-17	NA	NA	0.63351	7.12598e-08	0.736499	3.87927e-29	0.618978	1.70393e-14	NA	NA
IRF1	6.7219e-07	9.40908e-05	4.96923	1.8319e-15	2.94286e-12	7.95223	Ovary	2.04887e-06	0.000500591	4.74854	2.04473e-14	1.39319e-11	7.64778	Prostate	3.08503e-06	0.000615995	4.66508	1.68789e-14	9.85987e-12	7.67241	NA	NA	NA	NA	NA	NA	1	1	1	0	3	1.66002	6.2191	-1.56986	-11.8435	-1.62124	-8.08641	NA	NA	0.09691	5e-10	0.116448	2.3263e-32	0.104967	6.14498e-16	NA	NA	0.63351	7.12598e-08	0.736499	3.87927e-29	0.709176	3.46619e-13	NA	NA
IRF1	6.7219e-07	9.40908e-05	4.96923	1.8319e-15	2.94286e-12	7.95223	Ovary	2.04887e-06	0.000500591	4.74854	2.04473e-14	1.39319e-11	7.64778	Spleen	8.85282e-05	0.0086651	-3.92006	8.01746e-12	2.65727e-09	-6.83824	NA	NA	NA	NA	NA	NA	1	1	1	0	3	1.66002	6.2191	-1.56986	-11.8435	1.68618	7.33341	NA	NA	0.09691	5e-10	0.116448	2.3263e-32	0.0917618	2.24362e-13	NA	NA	0.63351	7.12598e-08	0.736499	3.87927e-29	0.684713	9.35082e-11	NA	NA
IRF1	6.7219e-07	9.40908e-05	4.96923	1.8319e-15	2.94286e-12	7.95223	Ovary	2.04887e-06	0.000500591	4.74854	2.04473e-14	1.39319e-11	7.64778	Uterus	4.04638e-06	0.000782023	4.60899	3.70647e-14	2.15984e-11	7.5709	NA	NA	NA	NA	NA	NA	1	1	1	0	3	1.66002	6.2191	-1.56986	-11.8435	-1.77142	-7.99194	NA	NA	0.09691	5e-10	0.116448	2.3263e-32	0.0764902	1.32827e-15	NA	NA	0.63351	7.12598e-08	0.736499	3.87927e-29	0.662091	7.34772e-13	NA	NA
IRF1	6.7219e-07	9.40908e-05	4.96923	1.8319e-15	2.94286e-12	7.95223	Ovary	2.04887e-06	0.000500591	4.74854	2.04473e-14	1.39319e-11	7.64778	Vagina	4.04638e-06	0.000843469	4.60899	3.70647e-14	2.63126e-11	7.5709	NA	NA	NA	NA	NA	NA	1	1	1	0	3	1.66002	6.2191	-1.56986	-11.8435	-1.77142	-7.99194	NA	NA	0.09691	5e-10	0.116448	2.3263e-32	0.0764902	1.32827e-15	NA	NA	0.63351	7.12598e-08	0.736499	3.87927e-29	0.665668	8.23293e-13	NA	NA
IRF1	6.7219e-07	9.40908e-05	4.96923	1.8319e-15	2.94286e-12	7.95223	Ovary	2.04887e-06	0.000500591	4.74854	2.04473e-14	1.39319e-11	7.64778	Whole_Blood	2.59758e-06	0.000570726	-4.70032	1.56778e-14	9.58092e-12	-7.68187	NA	NA	NA	NA	NA	NA	1	1	1	0	3	1.66002	6.2191	-1.56986	-11.8435	1.65499	8.08049	NA	NA	0.09691	5e-10	0.116448	2.3263e-32	0.0979274	6.4507e-16	NA	NA	0.63351	7.12598e-08	0.736499	3.87927e-29	0.700814	3.65356e-13	NA	NA
IRF1	6.7219e-07	9.40908e-05	4.96923	1.8319e-15	2.94286e-12	7.95223	Ovary	2.04887e-06	0.000500591	4.74854	2.04473e-14	1.39319e-11	7.64778	smultixcan	1.61997e-06	0.00035189	4.79584	1.21952e-15	6.38046e-13	8.00247	NA	NA	NA	NA	NA	NA	1	1	1	0	3	1.66002	6.2191	-1.56986	-11.8435	-1.8904	-8.45905	NA	NA	0.09691	5e-10	0.116448	2.3263e-32	0.058705	2.69553e-17	NA	NA	0.63351	7.12598e-08	0.736499	3.87927e-29	0.608616	1.67878e-14	NA	NA
IRF1	6.7219e-07	9.40908e-05	4.96923	1.8319e-15	2.94286e-12	7.95223	Pancreas	1.08487e-06	0.000281302	4.87558	1.26451e-14	7.29174e-12	7.70936	Adipose_Subcutaneous	3.51441e-06	0.000668367	-4.63821	1.72609e-14	9.47591e-12	-7.66954	NA	NA	NA	NA	NA	NA	1	1	1	0	3	1.66002	6.2191	-1.44661	-11.7486	1.7897	8.09521	NA	NA	0.09691	5e-10	0.148005	7.17981e-32	0.0735014	5.71674e-16	NA	NA	0.63351	7.12598e-08	0.757702	1.69286e-28	0.648231	3.10773e-13	NA	NA
IRF1	6.7219e-07	9.40908e-05	4.96923	1.8319e-15	2.94286e-12	7.95223	Pancreas	1.08487e-06	0.000281302	4.87558	1.26451e-14	7.29174e-12	7.70936	Adipose_Visceral_Omentum	6.27432e-06	0.00102075	-4.51693	2.63272e-13	1.31397e-10	-7.31196	NA	NA	NA	NA	NA	NA	1	1	1	0	3	1.66002	6.2191	-1.44661	-11.7486	1.78825	7.73641	NA	NA	0.09691	5e-10	0.148005	7.17981e-32	0.0737363	1.02263e-14	NA	NA	0.63351	7.12598e-08	0.757702	1.69286e-28	0.65484	5.20282e-12	NA	NA
IRF1	6.7219e-07	9.40908e-05	4.96923	1.8319e-15	2.94286e-12	7.95223	Pancreas	1.08487e-06	0.000281302	4.87558	1.26451e-14	7.29174e-12	7.70936	Adrenal_Gland	3.51441e-06	0.000637194	-4.63821	1.72609e-14	1.00101e-11	-7.66954	NA	NA	NA	NA	NA	NA	1	1	1	0	3	1.66002	6.2191	-1.44661	-11.7486	1.7897	8.09521	NA	NA	0.09691	5e-10	0.148005	7.17981e-32	0.0735014	5.71674e-16	NA	NA	0.63351	7.12598e-08	0.757702	1.69286e-28	0.662559	2.78153e-13	NA	NA
IRF1	6.7219e-07	9.40908e-05	4.96923	1.8319e-15	2.94286e-12	7.95223	Pancreas	1.08487e-06	0.000281302	4.87558	1.26451e-14	7.29174e-12	7.70936	Artery_Aorta	8.85282e-05	0.00818057	-3.92006	8.01746e-12	2.58514e-09	-6.83824	NA	NA	NA	NA	NA	NA	1	1	1	0	3	1.66002	6.2191	-1.44661	-11.7486	1.68618	7.33341	NA	NA	0.09691	5e-10	0.148005	7.17981e-32	0.0917618	2.24362e-13	NA	NA	0.63351	7.12598e-08	0.757702	1.69286e-28	0.685797	9.19857e-11	NA	NA
IRF1	6.7219e-07	9.40908e-05	4.96923	1.8319e-15	2.94286e-12	7.95223	Pancreas	1.08487e-06	0.000281302	4.87558	1.26451e-14	7.29174e-12	7.70936	Artery_Coronary	1.74701e-06	0.000364719	4.78068	1.3925e-14	9.13059e-12	7.69704	NA	NA	NA	NA	NA	NA	1	1	1	0	3	1.66002	6.2191	-1.44661	-11.7486	-1.47817	-8.08579	NA	NA	0.09691	5e-10	0.148005	7.17981e-32	0.139361	6.17646e-16	NA	NA	0.63351	7.12598e-08	0.757702	1.69286e-28	0.728287	3.77109e-13	NA	NA
IRF1	6.7219e-07	9.40908e-05	4.96923	1.8319e-15	2.94286e-12	7.95223	Pancreas	1.08487e-06	0.000281302	4.87558	1.26451e-14	7.29174e-12	7.70936	Artery_Tibial	1.61997e-06	0.000344216	-4.79584	1.21952e-15	6.72874e-13	-8.00247	NA	NA	NA	NA	NA	NA	1	1	1	0	3	1.66002	6.2191	-1.44661	-11.7486	1.8904	8.45905	NA	NA	0.09691	5e-10	0.148005	7.17981e-32	0.058705	2.69553e-17	NA	NA	0.63351	7.12598e-08	0.757702	1.69286e-28	0.618535	1.58904e-14	NA	NA
IRF1	6.7219e-07	9.40908e-05	4.96923	1.8319e-15	2.94286e-12	7.95223	Pancreas	1.08487e-06	0.000281302	4.87558	1.26451e-14	7.29174e-12	7.70936	Brain_Caudate_basal_ganglia	8.85282e-05	0.00996238	-3.92006	8.01746e-12	3.19172e-09	-6.83824	NA	NA	NA	NA	NA	NA	1	1	1	0	3	1.66002	6.2191	-1.44661	-11.7486	1.68618	7.33341	NA	NA	0.09691	5e-10	0.148005	7.17981e-32	0.0917618	2.24362e-13	NA	NA	0.63351	7.12598e-08	0.757702	1.69286e-28	0.70101	9.89005e-11	NA	NA
IRF1	6.7219e-07	9.40908e-05	4.96923	1.8319e-15	2.94286e-12	7.95223	Pancreas	1.08487e-06	0.000281302	4.87558	1.26451e-14	7.29174e-12	7.70936	Brain_Cerebellar_Hemisphere	3.08503e-06	0.00060341	4.66508	1.68789e-14	8.18501e-12	7.67241	NA	NA	NA	NA	NA	NA	1	1	1	0	3	1.66002	6.2191	-1.44661	-11.7486	-1.62124	-8.08641	NA	NA	0.09691	5e-10	0.148005	7.17981e-32	0.104967	6.14498e-16	NA	NA	0.63351	7.12598e-08	0.757702	1.69286e-28	0.690894	3.14411e-13	NA	NA
IRF1	6.7219e-07	9.40908e-05	4.96923	1.8319e-15	2.94286e-12	7.95223	Pancreas	1.08487e-06	0.000281302	4.87558	1.26451e-14	7.29174e-12	7.70936	Brain_Frontal_Cortex_BA9	4.12425e-06	0.000857557	-4.60502	2.09136e-14	1.07459e-11	-7.64488	NA	NA	NA	NA	NA	NA	1	1	1	0	3	1.66002	6.2191	-1.44661	-11.7486	1.81716	8.07504	NA	NA	0.09691	5e-10	0.148005	7.17981e-32	0.0691929	6.7452e-16	NA	NA	0.63351	7.12598e-08	0.757702	1.69286e-28	0.649333	3.74134e-13	NA	NA
IRF1	6.7219e-07	9.40908e-05	4.96923	1.8319e-15	2.94286e-12	7.95223	Pancreas	1.08487e-06	0.000281302	4.87558	1.26451e-14	7.29174e-12	7.70936	Brain_Hypothalamus	1.74701e-06	0.000506657	4.78068	1.3925e-14	1.04009e-11	7.69704	NA	NA	NA	NA	NA	NA	1	1	1	0	3	1.66002	6.2191	-1.44661	-11.7486	-1.47817	-8.08579	NA	NA	0.09691	5e-10	0.148005	7.17981e-32	0.139361	6.17646e-16	NA	NA	0.63351	7.12598e-08	0.757702	1.69286e-28	0.742463	4.71643e-13	NA	NA
IRF1	6.7219e-07	9.40908e-05	4.96923	1.8319e-15	2.94286e-12	7.95223	Pancreas	1.08487e-06	0.000281302	4.87558	1.26451e-14	7.29174e-12	7.70936	Brain_Substantia_nigra	1.74701e-06	0.00049015	4.78068	1.3925e-14	1.14757e-11	7.69704	NA	NA	NA	NA	NA	NA	1	1	1	0	3	1.66002	6.2191	-1.44661	-11.7486	-1.47817	-8.08579	NA	NA	0.09691	5e-10	0.148005	7.17981e-32	0.139361	6.17646e-16	NA	NA	0.63351	7.12598e-08	0.757702	1.69286e-28	0.750638	5.10092e-13	NA	NA
IRF1	6.7219e-07	9.40908e-05	4.96923	1.8319e-15	2.94286e-12	7.95223	Pancreas	1.08487e-06	0.000281302	4.87558	1.26451e-14	7.29174e-12	7.70936	Breast_Mammary_Tissue	2.59758e-06	0.000516689	-4.70032	1.56778e-14	7.74136e-12	-7.68187	NA	NA	NA	NA	NA	NA	1	1	1	0	3	1.66002	6.2191	-1.44661	-11.7486	1.65499	8.08049	NA	NA	0.09691	5e-10	0.148005	7.17981e-32	0.0979274	6.4507e-16	NA	NA	0.63351	7.12598e-08	0.757702	1.69286e-28	0.70009	3.29528e-13	NA	NA
IRF1	6.7219e-07	9.40908e-05	4.96923	1.8319e-15	2.94286e-12	7.95223	Pancreas	1.08487e-06	0.000281302	4.87558	1.26451e-14	7.29174e-12	7.70936	Cells_Cultured_fibroblasts	1.61997e-06	0.000346109	-4.79584	1.21952e-15	9.27137e-13	-8.00247	NA	NA	NA	NA	NA	NA	1	1	1	0	3	1.66002	6.2191	-1.44661	-11.7486	1.8904	8.45905	NA	NA	0.09691	5e-10	0.148005	7.17981e-32	0.058705	2.69553e-17	NA	NA	0.63351	7.12598e-08	0.757702	1.69286e-28	0.612591	2.02932e-14	NA	NA
IRF1	6.7219e-07	9.40908e-05	4.96923	1.8319e-15	2.94286e-12	7.95223	Pancreas	1.08487e-06	0.000281302	4.87558	1.26451e-14	7.29174e-12	7.70936	Colon_Sigmoid	6.27432e-06	0.00104744	4.51693	2.63272e-13	1.34497e-10	7.31196	NA	NA	NA	NA	NA	NA	1	1	1	0	3	1.66002	6.2191	-1.44661	-11.7486	-1.78825	-7.73641	NA	NA	0.09691	5e-10	0.148005	7.17981e-32	0.0737363	1.02263e-14	NA	NA	0.63351	7.12598e-08	0.757702	1.69286e-28	0.653705	5.48447e-12	NA	NA
IRF1	6.7219e-07	9.40908e-05	4.96923	1.8319e-15	2.94286e-12	7.95223	Pancreas	1.08487e-06	0.000281302	4.87558	1.26451e-14	7.29174e-12	7.70936	Colon_Transverse	3.08503e-06	0.000633061	4.66508	1.68789e-14	1.08182e-11	7.67241	NA	NA	NA	NA	NA	NA	1	1	1	0	3	1.66002	6.2191	-1.44661	-11.7486	-1.62124	-8.08641	NA	NA	0.09691	5e-10	0.148005	7.17981e-32	0.104967	6.14498e-16	NA	NA	0.63351	7.12598e-08	0.757702	1.69286e-28	0.711663	3.628e-13	NA	NA
IRF1	6.7219e-07	9.40908e-05	4.96923	1.8319e-15	2.94286e-12	7.95223	Pancreas	1.08487e-06	0.000281302	4.87558	1.26451e-14	7.29174e-12	7.70936	Esophagus_Gastroesophageal_Junction	8.85282e-05	0.00797613	-3.92006	8.01746e-12	2.65309e-09	-6.83824	NA	NA	NA	NA	NA	NA	1	1	1	0	3	1.66002	6.2191	-1.44661	-11.7486	1.68618	7.33341	NA	NA	0.09691	5e-10	0.148005	7.17981e-32	0.0917618	2.24362e-13	NA	NA	0.63351	7.12598e-08	0.757702	1.69286e-28	0.686027	8.73689e-11	NA	NA
IRF1	6.7219e-07	9.40908e-05	4.96923	1.8319e-15	2.94286e-12	7.95223	Pancreas	1.08487e-06	0.000281302	4.87558	1.26451e-14	7.29174e-12	7.70936	Esophagus_Mucosa	1.74701e-06	0.000352796	4.78068	1.3925e-14	7.82874e-12	7.69704	NA	NA	NA	NA	NA	NA	1	1	1	0	3	1.66002	6.2191	-1.44661	-11.7486	-1.47817	-8.08579	NA	NA	0.09691	5e-10	0.148005	7.17981e-32	0.139361	6.17646e-16	NA	NA	0.63351	7.12598e-08	0.757702	1.69286e-28	0.741388	3.22864e-13	NA	NA
IRF1	6.7219e-07	9.40908e-05	4.96923	1.8319e-15	2.94286e-12	7.95223	Pancreas	1.08487e-06	0.000281302	4.87558	1.26451e-14	7.29174e-12	7.70936	Heart_Atrial_Appendage	2.59758e-06	0.000590016	-4.70032	1.56778e-14	8.8333e-12	-7.68187	NA	NA	NA	NA	NA	NA	1	1	1	0	3	1.66002	6.2191	-1.44661	-11.7486	1.65499	8.08049	NA	NA	0.09691	5e-10	0.148005	7.17981e-32	0.0979274	6.4507e-16	NA	NA	0.63351	7.12598e-08	0.757702	1.69286e-28	0.694569	3.62428e-13	NA	NA
IRF1	6.7219e-07	9.40908e-05	4.96923	1.8319e-15	2.94286e-12	7.95223	Pancreas	1.08487e-06	0.000281302	4.87558	1.26451e-14	7.29174e-12	7.70936	Heart_Left_Ventricle	8.85282e-05	0.00896869	-3.92006	8.01746e-12	2.94025e-09	-6.83824	NA	NA	NA	NA	NA	NA	1	1	1	0	3	1.66002	6.2191	-1.44661	-11.7486	1.68618	7.33341	NA	NA	0.09691	5e-10	0.148005	7.17981e-32	0.0917618	2.24362e-13	NA	NA	0.63351	7.12598e-08	0.757702	1.69286e-28	0.690443	8.75165e-11	NA	NA
IRF1	6.7219e-07	9.40908e-05	4.96923	1.8319e-15	2.94286e-12	7.95223	Pancreas	1.08487e-06	0.000281302	4.87558	1.26451e-14	7.29174e-12	7.70936	Kidney_Cortex	3.08503e-06	0.000821888	4.66508	1.68789e-14	1.96419e-11	7.67241	NA	NA	NA	NA	NA	NA	1	1	1	0	3	1.66002	6.2191	-1.44661	-11.7486	-1.62124	-8.08641	NA	NA	0.09691	5e-10	0.148005	7.17981e-32	0.104967	6.14498e-16	NA	NA	0.63351	7.12598e-08	0.757702	1.69286e-28	0.712799	5.42046e-13	NA	NA
IRF1	6.7219e-07	9.40908e-05	4.96923	1.8319e-15	2.94286e-12	7.95223	Pancreas	1.08487e-06	0.000281302	4.87558	1.26451e-14	7.29174e-12	7.70936	Lung	8.85282e-05	0.00764283	3.92006	8.01746e-12	2.60585e-09	6.83824	NA	NA	NA	NA	NA	NA	1	1	1	0	3	1.66002	6.2191	-1.44661	-11.7486	-1.68618	-7.33341	NA	NA	0.09691	5e-10	0.148005	7.17981e-32	0.0917618	2.24362e-13	NA	NA	0.63351	7.12598e-08	0.757702	1.69286e-28	0.668968	8.88542e-11	NA	NA
IRF1	6.7219e-07	9.40908e-05	4.96923	1.8319e-15	2.94286e-12	7.95223	Pancreas	1.08487e-06	0.000281302	4.87558	1.26451e-14	7.29174e-12	7.70936	Minor_Salivary_Gland	8.85282e-05	0.00862304	-3.92006	8.01746e-12	2.9656e-09	-6.83824	NA	NA	NA	NA	NA	NA	1	1	1	0	3	1.66002	6.2191	-1.44661	-11.7486	1.68618	7.33341	NA	NA	0.09691	5e-10	0.148005	7.17981e-32	0.0917618	2.24362e-13	NA	NA	0.63351	7.12598e-08	0.757702	1.69286e-28	0.682166	1.13489e-10	NA	NA
IRF1	6.7219e-07	9.40908e-05	4.96923	1.8319e-15	2.94286e-12	7.95223	Pancreas	1.08487e-06	0.000281302	4.87558	1.26451e-14	7.29174e-12	7.70936	Nerve_Tibial	3.08503e-06	0.00059883	4.66508	1.68789e-14	8.51824e-12	7.67241	NA	NA	NA	NA	NA	NA	1	1	1	0	3	1.66002	6.2191	-1.44661	-11.7486	-1.62124	-8.08641	NA	NA	0.09691	5e-10	0.148005	7.17981e-32	0.104967	6.14498e-16	NA	NA	0.63351	7.12598e-08	0.757702	1.69286e-28	0.696987	3.3314e-13	NA	NA
IRF1	6.7219e-07	9.40908e-05	4.96923	1.8319e-15	2.94286e-12	7.95223	Pancreas	1.08487e-06	0.000281302	4.87558	1.26451e-14	7.29174e-12	7.70936	Ovary	1.61997e-06	0.000359622	-4.79584	1.21952e-15	8.16419e-13	-8.00247	NA	NA	NA	NA	NA	NA	1	1	1	0	3	1.66002	6.2191	-1.44661	-11.7486	1.8904	8.45905	NA	NA	0.09691	5e-10	0.148005	7.17981e-32	0.058705	2.69553e-17	NA	NA	0.63351	7.12598e-08	0.757702	1.69286e-28	0.625181	1.94832e-14	NA	NA
IRF1	6.7219e-07	9.40908e-05	4.96923	1.8319e-15	2.94286e-12	7.95223	Pancreas	1.08487e-06	0.000281302	4.87558	1.26451e-14	7.29174e-12	7.70936	Pancreas	1.61997e-06	0.000428789	4.79584	1.21952e-15	7.55338e-13	8.00247	NA	NA	NA	NA	NA	NA	1	1	1	0	3	1.66002	6.2191	-1.44661	-11.7486	-1.8904	-8.45905	NA	NA	0.09691	5e-10	0.148005	7.17981e-32	0.058705	2.69553e-17	NA	NA	0.63351	7.12598e-08	0.757702	1.69286e-28	0.618978	1.70393e-14	NA	NA
IRF1	6.7219e-07	9.40908e-05	4.96923	1.8319e-15	2.94286e-12	7.95223	Pancreas	1.08487e-06	0.000281302	4.87558	1.26451e-14	7.29174e-12	7.70936	Prostate	3.08503e-06	0.000615995	4.66508	1.68789e-14	9.85987e-12	7.67241	NA	NA	NA	NA	NA	NA	1	1	1	0	3	1.66002	6.2191	-1.44661	-11.7486	-1.62124	-8.08641	NA	NA	0.09691	5e-10	0.148005	7.17981e-32	0.104967	6.14498e-16	NA	NA	0.63351	7.12598e-08	0.757702	1.69286e-28	0.709176	3.46619e-13	NA	NA
IRF1	6.7219e-07	9.40908e-05	4.96923	1.8319e-15	2.94286e-12	7.95223	Pancreas	1.08487e-06	0.000281302	4.87558	1.26451e-14	7.29174e-12	7.70936	Spleen	8.85282e-05	0.0086651	-3.92006	8.01746e-12	2.65727e-09	-6.83824	NA	NA	NA	NA	NA	NA	1	1	1	0	3	1.66002	6.2191	-1.44661	-11.7486	1.68618	7.33341	NA	NA	0.09691	5e-10	0.148005	7.17981e-32	0.0917618	2.24362e-13	NA	NA	0.63351	7.12598e-08	0.757702	1.69286e-28	0.684713	9.35082e-11	NA	NA
IRF1	6.7219e-07	9.40908e-05	4.96923	1.8319e-15	2.94286e-12	7.95223	Pancreas	1.08487e-06	0.000281302	4.87558	1.26451e-14	7.29174e-12	7.70936	Uterus	4.04638e-06	0.000782023	4.60899	3.70647e-14	2.15984e-11	7.5709	NA	NA	NA	NA	NA	NA	1	1	1	0	3	1.66002	6.2191	-1.44661	-11.7486	-1.77142	-7.99194	NA	NA	0.09691	5e-10	0.148005	7.17981e-32	0.0764902	1.32827e-15	NA	NA	0.63351	7.12598e-08	0.757702	1.69286e-28	0.662091	7.34772e-13	NA	NA
IRF1	6.7219e-07	9.40908e-05	4.96923	1.8319e-15	2.94286e-12	7.95223	Pancreas	1.08487e-06	0.000281302	4.87558	1.26451e-14	7.29174e-12	7.70936	Vagina	4.04638e-06	0.000843469	4.60899	3.70647e-14	2.63126e-11	7.5709	NA	NA	NA	NA	NA	NA	1	1	1	0	3	1.66002	6.2191	-1.44661	-11.7486	-1.77142	-7.99194	NA	NA	0.09691	5e-10	0.148005	7.17981e-32	0.0764902	1.32827e-15	NA	NA	0.63351	7.12598e-08	0.757702	1.69286e-28	0.665668	8.23293e-13	NA	NA
IRF1	6.7219e-07	9.40908e-05	4.96923	1.8319e-15	2.94286e-12	7.95223	Pancreas	1.08487e-06	0.000281302	4.87558	1.26451e-14	7.29174e-12	7.70936	Whole_Blood	2.59758e-06	0.000570726	-4.70032	1.56778e-14	9.58092e-12	-7.68187	NA	NA	NA	NA	NA	NA	1	1	1	0	3	1.66002	6.2191	-1.44661	-11.7486	1.65499	8.08049	NA	NA	0.09691	5e-10	0.148005	7.17981e-32	0.0979274	6.4507e-16	NA	NA	0.63351	7.12598e-08	0.757702	1.69286e-28	0.700814	3.65356e-13	NA	NA
IRF1	6.7219e-07	9.40908e-05	4.96923	1.8319e-15	2.94286e-12	7.95223	Pancreas	1.08487e-06	0.000281302	4.87558	1.26451e-14	7.29174e-12	7.70936	smultixcan	1.61997e-06	0.00035189	4.79584	1.21952e-15	6.38046e-13	8.00247	NA	NA	NA	NA	NA	NA	1	1	1	0	3	1.66002	6.2191	-1.44661	-11.7486	-1.8904	-8.45905	NA	NA	0.09691	5e-10	0.148005	7.17981e-32	0.058705	2.69553e-17	NA	NA	0.63351	7.12598e-08	0.757702	1.69286e-28	0.608616	1.67878e-14	NA	NA
IRF1	6.7219e-07	9.40908e-05	4.96923	1.8319e-15	2.94286e-12	7.95223	Pituitary	6.49202e-07	0.000192354	4.97597	5.34231e-16	5.56829e-13	8.10345	Adipose_Subcutaneous	3.51441e-06	0.000668367	-4.63821	1.72609e-14	9.47591e-12	-7.66954	NA	NA	NA	NA	NA	NA	1	1	1	0	3	1.66002	6.2191	-1.74183	-8.54459	1.7897	8.09521	NA	NA	0.09691	5e-10	0.0815382	1.28992e-17	0.0735014	5.71674e-16	NA	NA	0.63351	7.12598e-08	0.68286	1.24597e-14	0.648231	3.10773e-13	NA	NA
IRF1	6.7219e-07	9.40908e-05	4.96923	1.8319e-15	2.94286e-12	7.95223	Pituitary	6.49202e-07	0.000192354	4.97597	5.34231e-16	5.56829e-13	8.10345	Adipose_Visceral_Omentum	6.27432e-06	0.00102075	-4.51693	2.63272e-13	1.31397e-10	-7.31196	NA	NA	NA	NA	NA	NA	1	1	1	0	3	1.66002	6.2191	-1.74183	-8.54459	1.78825	7.73641	NA	NA	0.09691	5e-10	0.0815382	1.28992e-17	0.0737363	1.02263e-14	NA	NA	0.63351	7.12598e-08	0.68286	1.24597e-14	0.65484	5.20282e-12	NA	NA
IRF1	6.7219e-07	9.40908e-05	4.96923	1.8319e-15	2.94286e-12	7.95223	Pituitary	6.49202e-07	0.000192354	4.97597	5.34231e-16	5.56829e-13	8.10345	Adrenal_Gland	3.51441e-06	0.000637194	-4.63821	1.72609e-14	1.00101e-11	-7.66954	NA	NA	NA	NA	NA	NA	1	1	1	0	3	1.66002	6.2191	-1.74183	-8.54459	1.7897	8.09521	NA	NA	0.09691	5e-10	0.0815382	1.28992e-17	0.0735014	5.71674e-16	NA	NA	0.63351	7.12598e-08	0.68286	1.24597e-14	0.662559	2.78153e-13	NA	NA
IRF1	6.7219e-07	9.40908e-05	4.96923	1.8319e-15	2.94286e-12	7.95223	Pituitary	6.49202e-07	0.000192354	4.97597	5.34231e-16	5.56829e-13	8.10345	Artery_Aorta	8.85282e-05	0.00818057	-3.92006	8.01746e-12	2.58514e-09	-6.83824	NA	NA	NA	NA	NA	NA	1	1	1	0	3	1.66002	6.2191	-1.74183	-8.54459	1.68618	7.33341	NA	NA	0.09691	5e-10	0.0815382	1.28992e-17	0.0917618	2.24362e-13	NA	NA	0.63351	7.12598e-08	0.68286	1.24597e-14	0.685797	9.19857e-11	NA	NA
IRF1	6.7219e-07	9.40908e-05	4.96923	1.8319e-15	2.94286e-12	7.95223	Pituitary	6.49202e-07	0.000192354	4.97597	5.34231e-16	5.56829e-13	8.10345	Artery_Coronary	1.74701e-06	0.000364719	4.78068	1.3925e-14	9.13059e-12	7.69704	NA	NA	NA	NA	NA	NA	1	1	1	0	3	1.66002	6.2191	-1.74183	-8.54459	-1.47817	-8.08579	NA	NA	0.09691	5e-10	0.0815382	1.28992e-17	0.139361	6.17646e-16	NA	NA	0.63351	7.12598e-08	0.68286	1.24597e-14	0.728287	3.77109e-13	NA	NA
IRF1	6.7219e-07	9.40908e-05	4.96923	1.8319e-15	2.94286e-12	7.95223	Pituitary	6.49202e-07	0.000192354	4.97597	5.34231e-16	5.56829e-13	8.10345	Artery_Tibial	1.61997e-06	0.000344216	-4.79584	1.21952e-15	6.72874e-13	-8.00247	NA	NA	NA	NA	NA	NA	1	1	1	0	3	1.66002	6.2191	-1.74183	-8.54459	1.8904	8.45905	NA	NA	0.09691	5e-10	0.0815382	1.28992e-17	0.058705	2.69553e-17	NA	NA	0.63351	7.12598e-08	0.68286	1.24597e-14	0.618535	1.58904e-14	NA	NA
IRF1	6.7219e-07	9.40908e-05	4.96923	1.8319e-15	2.94286e-12	7.95223	Pituitary	6.49202e-07	0.000192354	4.97597	5.34231e-16	5.56829e-13	8.10345	Brain_Caudate_basal_ganglia	8.85282e-05	0.00996238	-3.92006	8.01746e-12	3.19172e-09	-6.83824	NA	NA	NA	NA	NA	NA	1	1	1	0	3	1.66002	6.2191	-1.74183	-8.54459	1.68618	7.33341	NA	NA	0.09691	5e-10	0.0815382	1.28992e-17	0.0917618	2.24362e-13	NA	NA	0.63351	7.12598e-08	0.68286	1.24597e-14	0.70101	9.89005e-11	NA	NA
IRF1	6.7219e-07	9.40908e-05	4.96923	1.8319e-15	2.94286e-12	7.95223	Pituitary	6.49202e-07	0.000192354	4.97597	5.34231e-16	5.56829e-13	8.10345	Brain_Cerebellar_Hemisphere	3.08503e-06	0.00060341	4.66508	1.68789e-14	8.18501e-12	7.67241	NA	NA	NA	NA	NA	NA	1	1	1	0	3	1.66002	6.2191	-1.74183	-8.54459	-1.62124	-8.08641	NA	NA	0.09691	5e-10	0.0815382	1.28992e-17	0.104967	6.14498e-16	NA	NA	0.63351	7.12598e-08	0.68286	1.24597e-14	0.690894	3.14411e-13	NA	NA
IRF1	6.7219e-07	9.40908e-05	4.96923	1.8319e-15	2.94286e-12	7.95223	Pituitary	6.49202e-07	0.000192354	4.97597	5.34231e-16	5.56829e-13	8.10345	Brain_Frontal_Cortex_BA9	4.12425e-06	0.000857557	-4.60502	2.09136e-14	1.07459e-11	-7.64488	NA	NA	NA	NA	NA	NA	1	1	1	0	3	1.66002	6.2191	-1.74183	-8.54459	1.81716	8.07504	NA	NA	0.09691	5e-10	0.0815382	1.28992e-17	0.0691929	6.7452e-16	NA	NA	0.63351	7.12598e-08	0.68286	1.24597e-14	0.649333	3.74134e-13	NA	NA
IRF1	6.7219e-07	9.40908e-05	4.96923	1.8319e-15	2.94286e-12	7.95223	Pituitary	6.49202e-07	0.000192354	4.97597	5.34231e-16	5.56829e-13	8.10345	Brain_Hypothalamus	1.74701e-06	0.000506657	4.78068	1.3925e-14	1.04009e-11	7.69704	NA	NA	NA	NA	NA	NA	1	1	1	0	3	1.66002	6.2191	-1.74183	-8.54459	-1.47817	-8.08579	NA	NA	0.09691	5e-10	0.0815382	1.28992e-17	0.139361	6.17646e-16	NA	NA	0.63351	7.12598e-08	0.68286	1.24597e-14	0.742463	4.71643e-13	NA	NA
IRF1	6.7219e-07	9.40908e-05	4.96923	1.8319e-15	2.94286e-12	7.95223	Pituitary	6.49202e-07	0.000192354	4.97597	5.34231e-16	5.56829e-13	8.10345	Brain_Substantia_nigra	1.74701e-06	0.00049015	4.78068	1.3925e-14	1.14757e-11	7.69704	NA	NA	NA	NA	NA	NA	1	1	1	0	3	1.66002	6.2191	-1.74183	-8.54459	-1.47817	-8.08579	NA	NA	0.09691	5e-10	0.0815382	1.28992e-17	0.139361	6.17646e-16	NA	NA	0.63351	7.12598e-08	0.68286	1.24597e-14	0.750638	5.10092e-13	NA	NA
IRF1	6.7219e-07	9.40908e-05	4.96923	1.8319e-15	2.94286e-12	7.95223	Pituitary	6.49202e-07	0.000192354	4.97597	5.34231e-16	5.56829e-13	8.10345	Breast_Mammary_Tissue	2.59758e-06	0.000516689	-4.70032	1.56778e-14	7.74136e-12	-7.68187	NA	NA	NA	NA	NA	NA	1	1	1	0	3	1.66002	6.2191	-1.74183	-8.54459	1.65499	8.08049	NA	NA	0.09691	5e-10	0.0815382	1.28992e-17	0.0979274	6.4507e-16	NA	NA	0.63351	7.12598e-08	0.68286	1.24597e-14	0.70009	3.29528e-13	NA	NA
IRF1	6.7219e-07	9.40908e-05	4.96923	1.8319e-15	2.94286e-12	7.95223	Pituitary	6.49202e-07	0.000192354	4.97597	5.34231e-16	5.56829e-13	8.10345	Cells_Cultured_fibroblasts	1.61997e-06	0.000346109	-4.79584	1.21952e-15	9.27137e-13	-8.00247	NA	NA	NA	NA	NA	NA	1	1	1	0	3	1.66002	6.2191	-1.74183	-8.54459	1.8904	8.45905	NA	NA	0.09691	5e-10	0.0815382	1.28992e-17	0.058705	2.69553e-17	NA	NA	0.63351	7.12598e-08	0.68286	1.24597e-14	0.612591	2.02932e-14	NA	NA
IRF1	6.7219e-07	9.40908e-05	4.96923	1.8319e-15	2.94286e-12	7.95223	Pituitary	6.49202e-07	0.000192354	4.97597	5.34231e-16	5.56829e-13	8.10345	Colon_Sigmoid	6.27432e-06	0.00104744	4.51693	2.63272e-13	1.34497e-10	7.31196	NA	NA	NA	NA	NA	NA	1	1	1	0	3	1.66002	6.2191	-1.74183	-8.54459	-1.78825	-7.73641	NA	NA	0.09691	5e-10	0.0815382	1.28992e-17	0.0737363	1.02263e-14	NA	NA	0.63351	7.12598e-08	0.68286	1.24597e-14	0.653705	5.48447e-12	NA	NA
IRF1	6.7219e-07	9.40908e-05	4.96923	1.8319e-15	2.94286e-12	7.95223	Pituitary	6.49202e-07	0.000192354	4.97597	5.34231e-16	5.56829e-13	8.10345	Colon_Transverse	3.08503e-06	0.000633061	4.66508	1.68789e-14	1.08182e-11	7.67241	NA	NA	NA	NA	NA	NA	1	1	1	0	3	1.66002	6.2191	-1.74183	-8.54459	-1.62124	-8.08641	NA	NA	0.09691	5e-10	0.0815382	1.28992e-17	0.104967	6.14498e-16	NA	NA	0.63351	7.12598e-08	0.68286	1.24597e-14	0.711663	3.628e-13	NA	NA
IRF1	6.7219e-07	9.40908e-05	4.96923	1.8319e-15	2.94286e-12	7.95223	Pituitary	6.49202e-07	0.000192354	4.97597	5.34231e-16	5.56829e-13	8.10345	Esophagus_Gastroesophageal_Junction	8.85282e-05	0.00797613	-3.92006	8.01746e-12	2.65309e-09	-6.83824	NA	NA	NA	NA	NA	NA	1	1	1	0	3	1.66002	6.2191	-1.74183	-8.54459	1.68618	7.33341	NA	NA	0.09691	5e-10	0.0815382	1.28992e-17	0.0917618	2.24362e-13	NA	NA	0.63351	7.12598e-08	0.68286	1.24597e-14	0.686027	8.73689e-11	NA	NA
IRF1	6.7219e-07	9.40908e-05	4.96923	1.8319e-15	2.94286e-12	7.95223	Pituitary	6.49202e-07	0.000192354	4.97597	5.34231e-16	5.56829e-13	8.10345	Esophagus_Mucosa	1.74701e-06	0.000352796	4.78068	1.3925e-14	7.82874e-12	7.69704	NA	NA	NA	NA	NA	NA	1	1	1	0	3	1.66002	6.2191	-1.74183	-8.54459	-1.47817	-8.08579	NA	NA	0.09691	5e-10	0.0815382	1.28992e-17	0.139361	6.17646e-16	NA	NA	0.63351	7.12598e-08	0.68286	1.24597e-14	0.741388	3.22864e-13	NA	NA
IRF1	6.7219e-07	9.40908e-05	4.96923	1.8319e-15	2.94286e-12	7.95223	Pituitary	6.49202e-07	0.000192354	4.97597	5.34231e-16	5.56829e-13	8.10345	Heart_Atrial_Appendage	2.59758e-06	0.000590016	-4.70032	1.56778e-14	8.8333e-12	-7.68187	NA	NA	NA	NA	NA	NA	1	1	1	0	3	1.66002	6.2191	-1.74183	-8.54459	1.65499	8.08049	NA	NA	0.09691	5e-10	0.0815382	1.28992e-17	0.0979274	6.4507e-16	NA	NA	0.63351	7.12598e-08	0.68286	1.24597e-14	0.694569	3.62428e-13	NA	NA
IRF1	6.7219e-07	9.40908e-05	4.96923	1.8319e-15	2.94286e-12	7.95223	Pituitary	6.49202e-07	0.000192354	4.97597	5.34231e-16	5.56829e-13	8.10345	Heart_Left_Ventricle	8.85282e-05	0.00896869	-3.92006	8.01746e-12	2.94025e-09	-6.83824	NA	NA	NA	NA	NA	NA	1	1	1	0	3	1.66002	6.2191	-1.74183	-8.54459	1.68618	7.33341	NA	NA	0.09691	5e-10	0.0815382	1.28992e-17	0.0917618	2.24362e-13	NA	NA	0.63351	7.12598e-08	0.68286	1.24597e-14	0.690443	8.75165e-11	NA	NA
IRF1	6.7219e-07	9.40908e-05	4.96923	1.8319e-15	2.94286e-12	7.95223	Pituitary	6.49202e-07	0.000192354	4.97597	5.34231e-16	5.56829e-13	8.10345	Kidney_Cortex	3.08503e-06	0.000821888	4.66508	1.68789e-14	1.96419e-11	7.67241	NA	NA	NA	NA	NA	NA	1	1	1	0	3	1.66002	6.2191	-1.74183	-8.54459	-1.62124	-8.08641	NA	NA	0.09691	5e-10	0.0815382	1.28992e-17	0.104967	6.14498e-16	NA	NA	0.63351	7.12598e-08	0.68286	1.24597e-14	0.712799	5.42046e-13	NA	NA
IRF1	6.7219e-07	9.40908e-05	4.96923	1.8319e-15	2.94286e-12	7.95223	Pituitary	6.49202e-07	0.000192354	4.97597	5.34231e-16	5.56829e-13	8.10345	Lung	8.85282e-05	0.00764283	3.92006	8.01746e-12	2.60585e-09	6.83824	NA	NA	NA	NA	NA	NA	1	1	1	0	3	1.66002	6.2191	-1.74183	-8.54459	-1.68618	-7.33341	NA	NA	0.09691	5e-10	0.0815382	1.28992e-17	0.0917618	2.24362e-13	NA	NA	0.63351	7.12598e-08	0.68286	1.24597e-14	0.668968	8.88542e-11	NA	NA
IRF1	6.7219e-07	9.40908e-05	4.96923	1.8319e-15	2.94286e-12	7.95223	Pituitary	6.49202e-07	0.000192354	4.97597	5.34231e-16	5.56829e-13	8.10345	Minor_Salivary_Gland	8.85282e-05	0.00862304	-3.92006	8.01746e-12	2.9656e-09	-6.83824	NA	NA	NA	NA	NA	NA	1	1	1	0	3	1.66002	6.2191	-1.74183	-8.54459	1.68618	7.33341	NA	NA	0.09691	5e-10	0.0815382	1.28992e-17	0.0917618	2.24362e-13	NA	NA	0.63351	7.12598e-08	0.68286	1.24597e-14	0.682166	1.13489e-10	NA	NA
IRF1	6.7219e-07	9.40908e-05	4.96923	1.8319e-15	2.94286e-12	7.95223	Pituitary	6.49202e-07	0.000192354	4.97597	5.34231e-16	5.56829e-13	8.10345	Nerve_Tibial	3.08503e-06	0.00059883	4.66508	1.68789e-14	8.51824e-12	7.67241	NA	NA	NA	NA	NA	NA	1	1	1	0	3	1.66002	6.2191	-1.74183	-8.54459	-1.62124	-8.08641	NA	NA	0.09691	5e-10	0.0815382	1.28992e-17	0.104967	6.14498e-16	NA	NA	0.63351	7.12598e-08	0.68286	1.24597e-14	0.696987	3.3314e-13	NA	NA
IRF1	6.7219e-07	9.40908e-05	4.96923	1.8319e-15	2.94286e-12	7.95223	Pituitary	6.49202e-07	0.000192354	4.97597	5.34231e-16	5.56829e-13	8.10345	Ovary	1.61997e-06	0.000359622	-4.79584	1.21952e-15	8.16419e-13	-8.00247	NA	NA	NA	NA	NA	NA	1	1	1	0	3	1.66002	6.2191	-1.74183	-8.54459	1.8904	8.45905	NA	NA	0.09691	5e-10	0.0815382	1.28992e-17	0.058705	2.69553e-17	NA	NA	0.63351	7.12598e-08	0.68286	1.24597e-14	0.625181	1.94832e-14	NA	NA
IRF1	6.7219e-07	9.40908e-05	4.96923	1.8319e-15	2.94286e-12	7.95223	Pituitary	6.49202e-07	0.000192354	4.97597	5.34231e-16	5.56829e-13	8.10345	Pancreas	1.61997e-06	0.000428789	4.79584	1.21952e-15	7.55338e-13	8.00247	NA	NA	NA	NA	NA	NA	1	1	1	0	3	1.66002	6.2191	-1.74183	-8.54459	-1.8904	-8.45905	NA	NA	0.09691	5e-10	0.0815382	1.28992e-17	0.058705	2.69553e-17	NA	NA	0.63351	7.12598e-08	0.68286	1.24597e-14	0.618978	1.70393e-14	NA	NA
IRF1	6.7219e-07	9.40908e-05	4.96923	1.8319e-15	2.94286e-12	7.95223	Pituitary	6.49202e-07	0.000192354	4.97597	5.34231e-16	5.56829e-13	8.10345	Prostate	3.08503e-06	0.000615995	4.66508	1.68789e-14	9.85987e-12	7.67241	NA	NA	NA	NA	NA	NA	1	1	1	0	3	1.66002	6.2191	-1.74183	-8.54459	-1.62124	-8.08641	NA	NA	0.09691	5e-10	0.0815382	1.28992e-17	0.104967	6.14498e-16	NA	NA	0.63351	7.12598e-08	0.68286	1.24597e-14	0.709176	3.46619e-13	NA	NA
IRF1	6.7219e-07	9.40908e-05	4.96923	1.8319e-15	2.94286e-12	7.95223	Pituitary	6.49202e-07	0.000192354	4.97597	5.34231e-16	5.56829e-13	8.10345	Spleen	8.85282e-05	0.0086651	-3.92006	8.01746e-12	2.65727e-09	-6.83824	NA	NA	NA	NA	NA	NA	1	1	1	0	3	1.66002	6.2191	-1.74183	-8.54459	1.68618	7.33341	NA	NA	0.09691	5e-10	0.0815382	1.28992e-17	0.0917618	2.24362e-13	NA	NA	0.63351	7.12598e-08	0.68286	1.24597e-14	0.684713	9.35082e-11	NA	NA
IRF1	6.7219e-07	9.40908e-05	4.96923	1.8319e-15	2.94286e-12	7.95223	Pituitary	6.49202e-07	0.000192354	4.97597	5.34231e-16	5.56829e-13	8.10345	Uterus	4.04638e-06	0.000782023	4.60899	3.70647e-14	2.15984e-11	7.5709	NA	NA	NA	NA	NA	NA	1	1	1	0	3	1.66002	6.2191	-1.74183	-8.54459	-1.77142	-7.99194	NA	NA	0.09691	5e-10	0.0815382	1.28992e-17	0.0764902	1.32827e-15	NA	NA	0.63351	7.12598e-08	0.68286	1.24597e-14	0.662091	7.34772e-13	NA	NA
IRF1	6.7219e-07	9.40908e-05	4.96923	1.8319e-15	2.94286e-12	7.95223	Pituitary	6.49202e-07	0.000192354	4.97597	5.34231e-16	5.56829e-13	8.10345	Vagina	4.04638e-06	0.000843469	4.60899	3.70647e-14	2.63126e-11	7.5709	NA	NA	NA	NA	NA	NA	1	1	1	0	3	1.66002	6.2191	-1.74183	-8.54459	-1.77142	-7.99194	NA	NA	0.09691	5e-10	0.0815382	1.28992e-17	0.0764902	1.32827e-15	NA	NA	0.63351	7.12598e-08	0.68286	1.24597e-14	0.665668	8.23293e-13	NA	NA
IRF1	6.7219e-07	9.40908e-05	4.96923	1.8319e-15	2.94286e-12	7.95223	Pituitary	6.49202e-07	0.000192354	4.97597	5.34231e-16	5.56829e-13	8.10345	Whole_Blood	2.59758e-06	0.000570726	-4.70032	1.56778e-14	9.58092e-12	-7.68187	NA	NA	NA	NA	NA	NA	1	1	1	0	3	1.66002	6.2191	-1.74183	-8.54459	1.65499	8.08049	NA	NA	0.09691	5e-10	0.0815382	1.28992e-17	0.0979274	6.4507e-16	NA	NA	0.63351	7.12598e-08	0.68286	1.24597e-14	0.700814	3.65356e-13	NA	NA
IRF1	6.7219e-07	9.40908e-05	4.96923	1.8319e-15	2.94286e-12	7.95223	Pituitary	6.49202e-07	0.000192354	4.97597	5.34231e-16	5.56829e-13	8.10345	smultixcan	1.61997e-06	0.00035189	4.79584	1.21952e-15	6.38046e-13	8.00247	NA	NA	NA	NA	NA	NA	1	1	1	0	3	1.66002	6.2191	-1.74183	-8.54459	-1.8904	-8.45905	NA	NA	0.09691	5e-10	0.0815382	1.28992e-17	0.058705	2.69553e-17	NA	NA	0.63351	7.12598e-08	0.68286	1.24597e-14	0.608616	1.67878e-14	NA	NA
IRF1	6.7219e-07	9.40908e-05	4.96923	1.8319e-15	2.94286e-12	7.95223	Prostate	2.04887e-06	0.000540354	4.74854	2.04473e-14	1.29074e-11	7.64778	Adipose_Subcutaneous	3.51441e-06	0.000668367	-4.63821	1.72609e-14	9.47591e-12	-7.66954	NA	NA	NA	NA	NA	NA	1	1	1	0	3	1.66002	6.2191	-1.56986	-11.785	1.7897	8.09521	NA	NA	0.09691	5e-10	0.116448	4.66666e-32	0.0735014	5.71674e-16	NA	NA	0.63351	7.12598e-08	0.733247	9.54799e-29	0.648231	3.10773e-13	NA	NA
IRF1	6.7219e-07	9.40908e-05	4.96923	1.8319e-15	2.94286e-12	7.95223	Prostate	2.04887e-06	0.000540354	4.74854	2.04473e-14	1.29074e-11	7.64778	Adipose_Visceral_Omentum	6.27432e-06	0.00102075	-4.51693	2.63272e-13	1.31397e-10	-7.31196	NA	NA	NA	NA	NA	NA	1	1	1	0	3	1.66002	6.2191	-1.56986	-11.785	1.78825	7.73641	NA	NA	0.09691	5e-10	0.116448	4.66666e-32	0.0737363	1.02263e-14	NA	NA	0.63351	7.12598e-08	0.733247	9.54799e-29	0.65484	5.20282e-12	NA	NA
IRF1	6.7219e-07	9.40908e-05	4.96923	1.8319e-15	2.94286e-12	7.95223	Prostate	2.04887e-06	0.000540354	4.74854	2.04473e-14	1.29074e-11	7.64778	Adrenal_Gland	3.51441e-06	0.000637194	-4.63821	1.72609e-14	1.00101e-11	-7.66954	NA	NA	NA	NA	NA	NA	1	1	1	0	3	1.66002	6.2191	-1.56986	-11.785	1.7897	8.09521	NA	NA	0.09691	5e-10	0.116448	4.66666e-32	0.0735014	5.71674e-16	NA	NA	0.63351	7.12598e-08	0.733247	9.54799e-29	0.662559	2.78153e-13	NA	NA
IRF1	6.7219e-07	9.40908e-05	4.96923	1.8319e-15	2.94286e-12	7.95223	Prostate	2.04887e-06	0.000540354	4.74854	2.04473e-14	1.29074e-11	7.64778	Artery_Aorta	8.85282e-05	0.00818057	-3.92006	8.01746e-12	2.58514e-09	-6.83824	NA	NA	NA	NA	NA	NA	1	1	1	0	3	1.66002	6.2191	-1.56986	-11.785	1.68618	7.33341	NA	NA	0.09691	5e-10	0.116448	4.66666e-32	0.0917618	2.24362e-13	NA	NA	0.63351	7.12598e-08	0.733247	9.54799e-29	0.685797	9.19857e-11	NA	NA
IRF1	6.7219e-07	9.40908e-05	4.96923	1.8319e-15	2.94286e-12	7.95223	Prostate	2.04887e-06	0.000540354	4.74854	2.04473e-14	1.29074e-11	7.64778	Artery_Coronary	1.74701e-06	0.000364719	4.78068	1.3925e-14	9.13059e-12	7.69704	NA	NA	NA	NA	NA	NA	1	1	1	0	3	1.66002	6.2191	-1.56986	-11.785	-1.47817	-8.08579	NA	NA	0.09691	5e-10	0.116448	4.66666e-32	0.139361	6.17646e-16	NA	NA	0.63351	7.12598e-08	0.733247	9.54799e-29	0.728287	3.77109e-13	NA	NA
IRF1	6.7219e-07	9.40908e-05	4.96923	1.8319e-15	2.94286e-12	7.95223	Prostate	2.04887e-06	0.000540354	4.74854	2.04473e-14	1.29074e-11	7.64778	Artery_Tibial	1.61997e-06	0.000344216	-4.79584	1.21952e-15	6.72874e-13	-8.00247	NA	NA	NA	NA	NA	NA	1	1	1	0	3	1.66002	6.2191	-1.56986	-11.785	1.8904	8.45905	NA	NA	0.09691	5e-10	0.116448	4.66666e-32	0.058705	2.69553e-17	NA	NA	0.63351	7.12598e-08	0.733247	9.54799e-29	0.618535	1.58904e-14	NA	NA
IRF1	6.7219e-07	9.40908e-05	4.96923	1.8319e-15	2.94286e-12	7.95223	Prostate	2.04887e-06	0.000540354	4.74854	2.04473e-14	1.29074e-11	7.64778	Brain_Caudate_basal_ganglia	8.85282e-05	0.00996238	-3.92006	8.01746e-12	3.19172e-09	-6.83824	NA	NA	NA	NA	NA	NA	1	1	1	0	3	1.66002	6.2191	-1.56986	-11.785	1.68618	7.33341	NA	NA	0.09691	5e-10	0.116448	4.66666e-32	0.0917618	2.24362e-13	NA	NA	0.63351	7.12598e-08	0.733247	9.54799e-29	0.70101	9.89005e-11	NA	NA
IRF1	6.7219e-07	9.40908e-05	4.96923	1.8319e-15	2.94286e-12	7.95223	Prostate	2.04887e-06	0.000540354	4.74854	2.04473e-14	1.29074e-11	7.64778	Brain_Cerebellar_Hemisphere	3.08503e-06	0.00060341	4.66508	1.68789e-14	8.18501e-12	7.67241	NA	NA	NA	NA	NA	NA	1	1	1	0	3	1.66002	6.2191	-1.56986	-11.785	-1.62124	-8.08641	NA	NA	0.09691	5e-10	0.116448	4.66666e-32	0.104967	6.14498e-16	NA	NA	0.63351	7.12598e-08	0.733247	9.54799e-29	0.690894	3.14411e-13	NA	NA
IRF1	6.7219e-07	9.40908e-05	4.96923	1.8319e-15	2.94286e-12	7.95223	Prostate	2.04887e-06	0.000540354	4.74854	2.04473e-14	1.29074e-11	7.64778	Brain_Frontal_Cortex_BA9	4.12425e-06	0.000857557	-4.60502	2.09136e-14	1.07459e-11	-7.64488	NA	NA	NA	NA	NA	NA	1	1	1	0	3	1.66002	6.2191	-1.56986	-11.785	1.81716	8.07504	NA	NA	0.09691	5e-10	0.116448	4.66666e-32	0.0691929	6.7452e-16	NA	NA	0.63351	7.12598e-08	0.733247	9.54799e-29	0.649333	3.74134e-13	NA	NA
IRF1	6.7219e-07	9.40908e-05	4.96923	1.8319e-15	2.94286e-12	7.95223	Prostate	2.04887e-06	0.000540354	4.74854	2.04473e-14	1.29074e-11	7.64778	Brain_Hypothalamus	1.74701e-06	0.000506657	4.78068	1.3925e-14	1.04009e-11	7.69704	NA	NA	NA	NA	NA	NA	1	1	1	0	3	1.66002	6.2191	-1.56986	-11.785	-1.47817	-8.08579	NA	NA	0.09691	5e-10	0.116448	4.66666e-32	0.139361	6.17646e-16	NA	NA	0.63351	7.12598e-08	0.733247	9.54799e-29	0.742463	4.71643e-13	NA	NA
IRF1	6.7219e-07	9.40908e-05	4.96923	1.8319e-15	2.94286e-12	7.95223	Prostate	2.04887e-06	0.000540354	4.74854	2.04473e-14	1.29074e-11	7.64778	Brain_Substantia_nigra	1.74701e-06	0.00049015	4.78068	1.3925e-14	1.14757e-11	7.69704	NA	NA	NA	NA	NA	NA	1	1	1	0	3	1.66002	6.2191	-1.56986	-11.785	-1.47817	-8.08579	NA	NA	0.09691	5e-10	0.116448	4.66666e-32	0.139361	6.17646e-16	NA	NA	0.63351	7.12598e-08	0.733247	9.54799e-29	0.750638	5.10092e-13	NA	NA
IRF1	6.7219e-07	9.40908e-05	4.96923	1.8319e-15	2.94286e-12	7.95223	Prostate	2.04887e-06	0.000540354	4.74854	2.04473e-14	1.29074e-11	7.64778	Breast_Mammary_Tissue	2.59758e-06	0.000516689	-4.70032	1.56778e-14	7.74136e-12	-7.68187	NA	NA	NA	NA	NA	NA	1	1	1	0	3	1.66002	6.2191	-1.56986	-11.785	1.65499	8.08049	NA	NA	0.09691	5e-10	0.116448	4.66666e-32	0.0979274	6.4507e-16	NA	NA	0.63351	7.12598e-08	0.733247	9.54799e-29	0.70009	3.29528e-13	NA	NA
IRF1	6.7219e-07	9.40908e-05	4.96923	1.8319e-15	2.94286e-12	7.95223	Prostate	2.04887e-06	0.000540354	4.74854	2.04473e-14	1.29074e-11	7.64778	Cells_Cultured_fibroblasts	1.61997e-06	0.000346109	-4.79584	1.21952e-15	9.27137e-13	-8.00247	NA	NA	NA	NA	NA	NA	1	1	1	0	3	1.66002	6.2191	-1.56986	-11.785	1.8904	8.45905	NA	NA	0.09691	5e-10	0.116448	4.66666e-32	0.058705	2.69553e-17	NA	NA	0.63351	7.12598e-08	0.733247	9.54799e-29	0.612591	2.02932e-14	NA	NA
IRF1	6.7219e-07	9.40908e-05	4.96923	1.8319e-15	2.94286e-12	7.95223	Prostate	2.04887e-06	0.000540354	4.74854	2.04473e-14	1.29074e-11	7.64778	Colon_Sigmoid	6.27432e-06	0.00104744	4.51693	2.63272e-13	1.34497e-10	7.31196	NA	NA	NA	NA	NA	NA	1	1	1	0	3	1.66002	6.2191	-1.56986	-11.785	-1.78825	-7.73641	NA	NA	0.09691	5e-10	0.116448	4.66666e-32	0.0737363	1.02263e-14	NA	NA	0.63351	7.12598e-08	0.733247	9.54799e-29	0.653705	5.48447e-12	NA	NA
IRF1	6.7219e-07	9.40908e-05	4.96923	1.8319e-15	2.94286e-12	7.95223	Prostate	2.04887e-06	0.000540354	4.74854	2.04473e-14	1.29074e-11	7.64778	Colon_Transverse	3.08503e-06	0.000633061	4.66508	1.68789e-14	1.08182e-11	7.67241	NA	NA	NA	NA	NA	NA	1	1	1	0	3	1.66002	6.2191	-1.56986	-11.785	-1.62124	-8.08641	NA	NA	0.09691	5e-10	0.116448	4.66666e-32	0.104967	6.14498e-16	NA	NA	0.63351	7.12598e-08	0.733247	9.54799e-29	0.711663	3.628e-13	NA	NA
IRF1	6.7219e-07	9.40908e-05	4.96923	1.8319e-15	2.94286e-12	7.95223	Prostate	2.04887e-06	0.000540354	4.74854	2.04473e-14	1.29074e-11	7.64778	Esophagus_Gastroesophageal_Junction	8.85282e-05	0.00797613	-3.92006	8.01746e-12	2.65309e-09	-6.83824	NA	NA	NA	NA	NA	NA	1	1	1	0	3	1.66002	6.2191	-1.56986	-11.785	1.68618	7.33341	NA	NA	0.09691	5e-10	0.116448	4.66666e-32	0.0917618	2.24362e-13	NA	NA	0.63351	7.12598e-08	0.733247	9.54799e-29	0.686027	8.73689e-11	NA	NA
IRF1	6.7219e-07	9.40908e-05	4.96923	1.8319e-15	2.94286e-12	7.95223	Prostate	2.04887e-06	0.000540354	4.74854	2.04473e-14	1.29074e-11	7.64778	Esophagus_Mucosa	1.74701e-06	0.000352796	4.78068	1.3925e-14	7.82874e-12	7.69704	NA	NA	NA	NA	NA	NA	1	1	1	0	3	1.66002	6.2191	-1.56986	-11.785	-1.47817	-8.08579	NA	NA	0.09691	5e-10	0.116448	4.66666e-32	0.139361	6.17646e-16	NA	NA	0.63351	7.12598e-08	0.733247	9.54799e-29	0.741388	3.22864e-13	NA	NA
IRF1	6.7219e-07	9.40908e-05	4.96923	1.8319e-15	2.94286e-12	7.95223	Prostate	2.04887e-06	0.000540354	4.74854	2.04473e-14	1.29074e-11	7.64778	Heart_Atrial_Appendage	2.59758e-06	0.000590016	-4.70032	1.56778e-14	8.8333e-12	-7.68187	NA	NA	NA	NA	NA	NA	1	1	1	0	3	1.66002	6.2191	-1.56986	-11.785	1.65499	8.08049	NA	NA	0.09691	5e-10	0.116448	4.66666e-32	0.0979274	6.4507e-16	NA	NA	0.63351	7.12598e-08	0.733247	9.54799e-29	0.694569	3.62428e-13	NA	NA
IRF1	6.7219e-07	9.40908e-05	4.96923	1.8319e-15	2.94286e-12	7.95223	Prostate	2.04887e-06	0.000540354	4.74854	2.04473e-14	1.29074e-11	7.64778	Heart_Left_Ventricle	8.85282e-05	0.00896869	-3.92006	8.01746e-12	2.94025e-09	-6.83824	NA	NA	NA	NA	NA	NA	1	1	1	0	3	1.66002	6.2191	-1.56986	-11.785	1.68618	7.33341	NA	NA	0.09691	5e-10	0.116448	4.66666e-32	0.0917618	2.24362e-13	NA	NA	0.63351	7.12598e-08	0.733247	9.54799e-29	0.690443	8.75165e-11	NA	NA
IRF1	6.7219e-07	9.40908e-05	4.96923	1.8319e-15	2.94286e-12	7.95223	Prostate	2.04887e-06	0.000540354	4.74854	2.04473e-14	1.29074e-11	7.64778	Kidney_Cortex	3.08503e-06	0.000821888	4.66508	1.68789e-14	1.96419e-11	7.67241	NA	NA	NA	NA	NA	NA	1	1	1	0	3	1.66002	6.2191	-1.56986	-11.785	-1.62124	-8.08641	NA	NA	0.09691	5e-10	0.116448	4.66666e-32	0.104967	6.14498e-16	NA	NA	0.63351	7.12598e-08	0.733247	9.54799e-29	0.712799	5.42046e-13	NA	NA
IRF1	6.7219e-07	9.40908e-05	4.96923	1.8319e-15	2.94286e-12	7.95223	Prostate	2.04887e-06	0.000540354	4.74854	2.04473e-14	1.29074e-11	7.64778	Lung	8.85282e-05	0.00764283	3.92006	8.01746e-12	2.60585e-09	6.83824	NA	NA	NA	NA	NA	NA	1	1	1	0	3	1.66002	6.2191	-1.56986	-11.785	-1.68618	-7.33341	NA	NA	0.09691	5e-10	0.116448	4.66666e-32	0.0917618	2.24362e-13	NA	NA	0.63351	7.12598e-08	0.733247	9.54799e-29	0.668968	8.88542e-11	NA	NA
IRF1	6.7219e-07	9.40908e-05	4.96923	1.8319e-15	2.94286e-12	7.95223	Prostate	2.04887e-06	0.000540354	4.74854	2.04473e-14	1.29074e-11	7.64778	Minor_Salivary_Gland	8.85282e-05	0.00862304	-3.92006	8.01746e-12	2.9656e-09	-6.83824	NA	NA	NA	NA	NA	NA	1	1	1	0	3	1.66002	6.2191	-1.56986	-11.785	1.68618	7.33341	NA	NA	0.09691	5e-10	0.116448	4.66666e-32	0.0917618	2.24362e-13	NA	NA	0.63351	7.12598e-08	0.733247	9.54799e-29	0.682166	1.13489e-10	NA	NA
IRF1	6.7219e-07	9.40908e-05	4.96923	1.8319e-15	2.94286e-12	7.95223	Prostate	2.04887e-06	0.000540354	4.74854	2.04473e-14	1.29074e-11	7.64778	Nerve_Tibial	3.08503e-06	0.00059883	4.66508	1.68789e-14	8.51824e-12	7.67241	NA	NA	NA	NA	NA	NA	1	1	1	0	3	1.66002	6.2191	-1.56986	-11.785	-1.62124	-8.08641	NA	NA	0.09691	5e-10	0.116448	4.66666e-32	0.104967	6.14498e-16	NA	NA	0.63351	7.12598e-08	0.733247	9.54799e-29	0.696987	3.3314e-13	NA	NA
IRF1	6.7219e-07	9.40908e-05	4.96923	1.8319e-15	2.94286e-12	7.95223	Prostate	2.04887e-06	0.000540354	4.74854	2.04473e-14	1.29074e-11	7.64778	Ovary	1.61997e-06	0.000359622	-4.79584	1.21952e-15	8.16419e-13	-8.00247	NA	NA	NA	NA	NA	NA	1	1	1	0	3	1.66002	6.2191	-1.56986	-11.785	1.8904	8.45905	NA	NA	0.09691	5e-10	0.116448	4.66666e-32	0.058705	2.69553e-17	NA	NA	0.63351	7.12598e-08	0.733247	9.54799e-29	0.625181	1.94832e-14	NA	NA
IRF1	6.7219e-07	9.40908e-05	4.96923	1.8319e-15	2.94286e-12	7.95223	Prostate	2.04887e-06	0.000540354	4.74854	2.04473e-14	1.29074e-11	7.64778	Pancreas	1.61997e-06	0.000428789	4.79584	1.21952e-15	7.55338e-13	8.00247	NA	NA	NA	NA	NA	NA	1	1	1	0	3	1.66002	6.2191	-1.56986	-11.785	-1.8904	-8.45905	NA	NA	0.09691	5e-10	0.116448	4.66666e-32	0.058705	2.69553e-17	NA	NA	0.63351	7.12598e-08	0.733247	9.54799e-29	0.618978	1.70393e-14	NA	NA
IRF1	6.7219e-07	9.40908e-05	4.96923	1.8319e-15	2.94286e-12	7.95223	Prostate	2.04887e-06	0.000540354	4.74854	2.04473e-14	1.29074e-11	7.64778	Prostate	3.08503e-06	0.000615995	4.66508	1.68789e-14	9.85987e-12	7.67241	NA	NA	NA	NA	NA	NA	1	1	1	0	3	1.66002	6.2191	-1.56986	-11.785	-1.62124	-8.08641	NA	NA	0.09691	5e-10	0.116448	4.66666e-32	0.104967	6.14498e-16	NA	NA	0.63351	7.12598e-08	0.733247	9.54799e-29	0.709176	3.46619e-13	NA	NA
IRF1	6.7219e-07	9.40908e-05	4.96923	1.8319e-15	2.94286e-12	7.95223	Prostate	2.04887e-06	0.000540354	4.74854	2.04473e-14	1.29074e-11	7.64778	Spleen	8.85282e-05	0.0086651	-3.92006	8.01746e-12	2.65727e-09	-6.83824	NA	NA	NA	NA	NA	NA	1	1	1	0	3	1.66002	6.2191	-1.56986	-11.785	1.68618	7.33341	NA	NA	0.09691	5e-10	0.116448	4.66666e-32	0.0917618	2.24362e-13	NA	NA	0.63351	7.12598e-08	0.733247	9.54799e-29	0.684713	9.35082e-11	NA	NA
IRF1	6.7219e-07	9.40908e-05	4.96923	1.8319e-15	2.94286e-12	7.95223	Prostate	2.04887e-06	0.000540354	4.74854	2.04473e-14	1.29074e-11	7.64778	Uterus	4.04638e-06	0.000782023	4.60899	3.70647e-14	2.15984e-11	7.5709	NA	NA	NA	NA	NA	NA	1	1	1	0	3	1.66002	6.2191	-1.56986	-11.785	-1.77142	-7.99194	NA	NA	0.09691	5e-10	0.116448	4.66666e-32	0.0764902	1.32827e-15	NA	NA	0.63351	7.12598e-08	0.733247	9.54799e-29	0.662091	7.34772e-13	NA	NA
IRF1	6.7219e-07	9.40908e-05	4.96923	1.8319e-15	2.94286e-12	7.95223	Prostate	2.04887e-06	0.000540354	4.74854	2.04473e-14	1.29074e-11	7.64778	Vagina	4.04638e-06	0.000843469	4.60899	3.70647e-14	2.63126e-11	7.5709	NA	NA	NA	NA	NA	NA	1	1	1	0	3	1.66002	6.2191	-1.56986	-11.785	-1.77142	-7.99194	NA	NA	0.09691	5e-10	0.116448	4.66666e-32	0.0764902	1.32827e-15	NA	NA	0.63351	7.12598e-08	0.733247	9.54799e-29	0.665668	8.23293e-13	NA	NA
IRF1	6.7219e-07	9.40908e-05	4.96923	1.8319e-15	2.94286e-12	7.95223	Prostate	2.04887e-06	0.000540354	4.74854	2.04473e-14	1.29074e-11	7.64778	Whole_Blood	2.59758e-06	0.000570726	-4.70032	1.56778e-14	9.58092e-12	-7.68187	NA	NA	NA	NA	NA	NA	1	1	1	0	3	1.66002	6.2191	-1.56986	-11.785	1.65499	8.08049	NA	NA	0.09691	5e-10	0.116448	4.66666e-32	0.0979274	6.4507e-16	NA	NA	0.63351	7.12598e-08	0.733247	9.54799e-29	0.700814	3.65356e-13	NA	NA
IRF1	6.7219e-07	9.40908e-05	4.96923	1.8319e-15	2.94286e-12	7.95223	Prostate	2.04887e-06	0.000540354	4.74854	2.04473e-14	1.29074e-11	7.64778	smultixcan	1.61997e-06	0.00035189	4.79584	1.21952e-15	6.38046e-13	8.00247	NA	NA	NA	NA	NA	NA	1	1	1	0	3	1.66002	6.2191	-1.56986	-11.785	-1.8904	-8.45905	NA	NA	0.09691	5e-10	0.116448	4.66666e-32	0.058705	2.69553e-17	NA	NA	0.63351	7.12598e-08	0.733247	9.54799e-29	0.608616	1.67878e-14	NA	NA
IRF1	6.7219e-07	9.40908e-05	4.96923	1.8319e-15	2.94286e-12	7.95223	Skin_Sun_Exposed_Lower_leg	7.5863e-07	0.000228948	4.94572	1.61288e-15	1.14787e-12	7.96798	Adipose_Subcutaneous	3.51441e-06	0.000668367	-4.63821	1.72609e-14	9.47591e-12	-7.66954	NA	NA	NA	NA	NA	NA	1	1	1	0	3	1.66002	6.2191	-1.60245	-12.8942	1.7897	8.09521	NA	NA	0.09691	5e-10	0.109056	4.85403e-38	0.0735014	5.71674e-16	NA	NA	0.63351	7.12598e-08	0.718177	9.26565e-35	0.648231	3.10773e-13	NA	NA
IRF1	6.7219e-07	9.40908e-05	4.96923	1.8319e-15	2.94286e-12	7.95223	Skin_Sun_Exposed_Lower_leg	7.5863e-07	0.000228948	4.94572	1.61288e-15	1.14787e-12	7.96798	Adipose_Visceral_Omentum	6.27432e-06	0.00102075	-4.51693	2.63272e-13	1.31397e-10	-7.31196	NA	NA	NA	NA	NA	NA	1	1	1	0	3	1.66002	6.2191	-1.60245	-12.8942	1.78825	7.73641	NA	NA	0.09691	5e-10	0.109056	4.85403e-38	0.0737363	1.02263e-14	NA	NA	0.63351	7.12598e-08	0.718177	9.26565e-35	0.65484	5.20282e-12	NA	NA
IRF1	6.7219e-07	9.40908e-05	4.96923	1.8319e-15	2.94286e-12	7.95223	Skin_Sun_Exposed_Lower_leg	7.5863e-07	0.000228948	4.94572	1.61288e-15	1.14787e-12	7.96798	Adrenal_Gland	3.51441e-06	0.000637194	-4.63821	1.72609e-14	1.00101e-11	-7.66954	NA	NA	NA	NA	NA	NA	1	1	1	0	3	1.66002	6.2191	-1.60245	-12.8942	1.7897	8.09521	NA	NA	0.09691	5e-10	0.109056	4.85403e-38	0.0735014	5.71674e-16	NA	NA	0.63351	7.12598e-08	0.718177	9.26565e-35	0.662559	2.78153e-13	NA	NA
IRF1	6.7219e-07	9.40908e-05	4.96923	1.8319e-15	2.94286e-12	7.95223	Skin_Sun_Exposed_Lower_leg	7.5863e-07	0.000228948	4.94572	1.61288e-15	1.14787e-12	7.96798	Artery_Aorta	8.85282e-05	0.00818057	-3.92006	8.01746e-12	2.58514e-09	-6.83824	NA	NA	NA	NA	NA	NA	1	1	1	0	3	1.66002	6.2191	-1.60245	-12.8942	1.68618	7.33341	NA	NA	0.09691	5e-10	0.109056	4.85403e-38	0.0917618	2.24362e-13	NA	NA	0.63351	7.12598e-08	0.718177	9.26565e-35	0.685797	9.19857e-11	NA	NA
IRF1	6.7219e-07	9.40908e-05	4.96923	1.8319e-15	2.94286e-12	7.95223	Skin_Sun_Exposed_Lower_leg	7.5863e-07	0.000228948	4.94572	1.61288e-15	1.14787e-12	7.96798	Artery_Coronary	1.74701e-06	0.000364719	4.78068	1.3925e-14	9.13059e-12	7.69704	NA	NA	NA	NA	NA	NA	1	1	1	0	3	1.66002	6.2191	-1.60245	-12.8942	-1.47817	-8.08579	NA	NA	0.09691	5e-10	0.109056	4.85403e-38	0.139361	6.17646e-16	NA	NA	0.63351	7.12598e-08	0.718177	9.26565e-35	0.728287	3.77109e-13	NA	NA
IRF1	6.7219e-07	9.40908e-05	4.96923	1.8319e-15	2.94286e-12	7.95223	Skin_Sun_Exposed_Lower_leg	7.5863e-07	0.000228948	4.94572	1.61288e-15	1.14787e-12	7.96798	Artery_Tibial	1.61997e-06	0.000344216	-4.79584	1.21952e-15	6.72874e-13	-8.00247	NA	NA	NA	NA	NA	NA	1	1	1	0	3	1.66002	6.2191	-1.60245	-12.8942	1.8904	8.45905	NA	NA	0.09691	5e-10	0.109056	4.85403e-38	0.058705	2.69553e-17	NA	NA	0.63351	7.12598e-08	0.718177	9.26565e-35	0.618535	1.58904e-14	NA	NA
IRF1	6.7219e-07	9.40908e-05	4.96923	1.8319e-15	2.94286e-12	7.95223	Skin_Sun_Exposed_Lower_leg	7.5863e-07	0.000228948	4.94572	1.61288e-15	1.14787e-12	7.96798	Brain_Caudate_basal_ganglia	8.85282e-05	0.00996238	-3.92006	8.01746e-12	3.19172e-09	-6.83824	NA	NA	NA	NA	NA	NA	1	1	1	0	3	1.66002	6.2191	-1.60245	-12.8942	1.68618	7.33341	NA	NA	0.09691	5e-10	0.109056	4.85403e-38	0.0917618	2.24362e-13	NA	NA	0.63351	7.12598e-08	0.718177	9.26565e-35	0.70101	9.89005e-11	NA	NA
IRF1	6.7219e-07	9.40908e-05	4.96923	1.8319e-15	2.94286e-12	7.95223	Skin_Sun_Exposed_Lower_leg	7.5863e-07	0.000228948	4.94572	1.61288e-15	1.14787e-12	7.96798	Brain_Cerebellar_Hemisphere	3.08503e-06	0.00060341	4.66508	1.68789e-14	8.18501e-12	7.67241	NA	NA	NA	NA	NA	NA	1	1	1	0	3	1.66002	6.2191	-1.60245	-12.8942	-1.62124	-8.08641	NA	NA	0.09691	5e-10	0.109056	4.85403e-38	0.104967	6.14498e-16	NA	NA	0.63351	7.12598e-08	0.718177	9.26565e-35	0.690894	3.14411e-13	NA	NA
IRF1	6.7219e-07	9.40908e-05	4.96923	1.8319e-15	2.94286e-12	7.95223	Skin_Sun_Exposed_Lower_leg	7.5863e-07	0.000228948	4.94572	1.61288e-15	1.14787e-12	7.96798	Brain_Frontal_Cortex_BA9	4.12425e-06	0.000857557	-4.60502	2.09136e-14	1.07459e-11	-7.64488	NA	NA	NA	NA	NA	NA	1	1	1	0	3	1.66002	6.2191	-1.60245	-12.8942	1.81716	8.07504	NA	NA	0.09691	5e-10	0.109056	4.85403e-38	0.0691929	6.7452e-16	NA	NA	0.63351	7.12598e-08	0.718177	9.26565e-35	0.649333	3.74134e-13	NA	NA
IRF1	6.7219e-07	9.40908e-05	4.96923	1.8319e-15	2.94286e-12	7.95223	Skin_Sun_Exposed_Lower_leg	7.5863e-07	0.000228948	4.94572	1.61288e-15	1.14787e-12	7.96798	Brain_Hypothalamus	1.74701e-06	0.000506657	4.78068	1.3925e-14	1.04009e-11	7.69704	NA	NA	NA	NA	NA	NA	1	1	1	0	3	1.66002	6.2191	-1.60245	-12.8942	-1.47817	-8.08579	NA	NA	0.09691	5e-10	0.109056	4.85403e-38	0.139361	6.17646e-16	NA	NA	0.63351	7.12598e-08	0.718177	9.26565e-35	0.742463	4.71643e-13	NA	NA
IRF1	6.7219e-07	9.40908e-05	4.96923	1.8319e-15	2.94286e-12	7.95223	Skin_Sun_Exposed_Lower_leg	7.5863e-07	0.000228948	4.94572	1.61288e-15	1.14787e-12	7.96798	Brain_Substantia_nigra	1.74701e-06	0.00049015	4.78068	1.3925e-14	1.14757e-11	7.69704	NA	NA	NA	NA	NA	NA	1	1	1	0	3	1.66002	6.2191	-1.60245	-12.8942	-1.47817	-8.08579	NA	NA	0.09691	5e-10	0.109056	4.85403e-38	0.139361	6.17646e-16	NA	NA	0.63351	7.12598e-08	0.718177	9.26565e-35	0.750638	5.10092e-13	NA	NA
IRF1	6.7219e-07	9.40908e-05	4.96923	1.8319e-15	2.94286e-12	7.95223	Skin_Sun_Exposed_Lower_leg	7.5863e-07	0.000228948	4.94572	1.61288e-15	1.14787e-12	7.96798	Breast_Mammary_Tissue	2.59758e-06	0.000516689	-4.70032	1.56778e-14	7.74136e-12	-7.68187	NA	NA	NA	NA	NA	NA	1	1	1	0	3	1.66002	6.2191	-1.60245	-12.8942	1.65499	8.08049	NA	NA	0.09691	5e-10	0.109056	4.85403e-38	0.0979274	6.4507e-16	NA	NA	0.63351	7.12598e-08	0.718177	9.26565e-35	0.70009	3.29528e-13	NA	NA
IRF1	6.7219e-07	9.40908e-05	4.96923	1.8319e-15	2.94286e-12	7.95223	Skin_Sun_Exposed_Lower_leg	7.5863e-07	0.000228948	4.94572	1.61288e-15	1.14787e-12	7.96798	Cells_Cultured_fibroblasts	1.61997e-06	0.000346109	-4.79584	1.21952e-15	9.27137e-13	-8.00247	NA	NA	NA	NA	NA	NA	1	1	1	0	3	1.66002	6.2191	-1.60245	-12.8942	1.8904	8.45905	NA	NA	0.09691	5e-10	0.109056	4.85403e-38	0.058705	2.69553e-17	NA	NA	0.63351	7.12598e-08	0.718177	9.26565e-35	0.612591	2.02932e-14	NA	NA
IRF1	6.7219e-07	9.40908e-05	4.96923	1.8319e-15	2.94286e-12	7.95223	Skin_Sun_Exposed_Lower_leg	7.5863e-07	0.000228948	4.94572	1.61288e-15	1.14787e-12	7.96798	Colon_Sigmoid	6.27432e-06	0.00104744	4.51693	2.63272e-13	1.34497e-10	7.31196	NA	NA	NA	NA	NA	NA	1	1	1	0	3	1.66002	6.2191	-1.60245	-12.8942	-1.78825	-7.73641	NA	NA	0.09691	5e-10	0.109056	4.85403e-38	0.0737363	1.02263e-14	NA	NA	0.63351	7.12598e-08	0.718177	9.26565e-35	0.653705	5.48447e-12	NA	NA
IRF1	6.7219e-07	9.40908e-05	4.96923	1.8319e-15	2.94286e-12	7.95223	Skin_Sun_Exposed_Lower_leg	7.5863e-07	0.000228948	4.94572	1.61288e-15	1.14787e-12	7.96798	Colon_Transverse	3.08503e-06	0.000633061	4.66508	1.68789e-14	1.08182e-11	7.67241	NA	NA	NA	NA	NA	NA	1	1	1	0	3	1.66002	6.2191	-1.60245	-12.8942	-1.62124	-8.08641	NA	NA	0.09691	5e-10	0.109056	4.85403e-38	0.104967	6.14498e-16	NA	NA	0.63351	7.12598e-08	0.718177	9.26565e-35	0.711663	3.628e-13	NA	NA
IRF1	6.7219e-07	9.40908e-05	4.96923	1.8319e-15	2.94286e-12	7.95223	Skin_Sun_Exposed_Lower_leg	7.5863e-07	0.000228948	4.94572	1.61288e-15	1.14787e-12	7.96798	Esophagus_Gastroesophageal_Junction	8.85282e-05	0.00797613	-3.92006	8.01746e-12	2.65309e-09	-6.83824	NA	NA	NA	NA	NA	NA	1	1	1	0	3	1.66002	6.2191	-1.60245	-12.8942	1.68618	7.33341	NA	NA	0.09691	5e-10	0.109056	4.85403e-38	0.0917618	2.24362e-13	NA	NA	0.63351	7.12598e-08	0.718177	9.26565e-35	0.686027	8.73689e-11	NA	NA
IRF1	6.7219e-07	9.40908e-05	4.96923	1.8319e-15	2.94286e-12	7.95223	Skin_Sun_Exposed_Lower_leg	7.5863e-07	0.000228948	4.94572	1.61288e-15	1.14787e-12	7.96798	Esophagus_Mucosa	1.74701e-06	0.000352796	4.78068	1.3925e-14	7.82874e-12	7.69704	NA	NA	NA	NA	NA	NA	1	1	1	0	3	1.66002	6.2191	-1.60245	-12.8942	-1.47817	-8.08579	NA	NA	0.09691	5e-10	0.109056	4.85403e-38	0.139361	6.17646e-16	NA	NA	0.63351	7.12598e-08	0.718177	9.26565e-35	0.741388	3.22864e-13	NA	NA
IRF1	6.7219e-07	9.40908e-05	4.96923	1.8319e-15	2.94286e-12	7.95223	Skin_Sun_Exposed_Lower_leg	7.5863e-07	0.000228948	4.94572	1.61288e-15	1.14787e-12	7.96798	Heart_Atrial_Appendage	2.59758e-06	0.000590016	-4.70032	1.56778e-14	8.8333e-12	-7.68187	NA	NA	NA	NA	NA	NA	1	1	1	0	3	1.66002	6.2191	-1.60245	-12.8942	1.65499	8.08049	NA	NA	0.09691	5e-10	0.109056	4.85403e-38	0.0979274	6.4507e-16	NA	NA	0.63351	7.12598e-08	0.718177	9.26565e-35	0.694569	3.62428e-13	NA	NA
IRF1	6.7219e-07	9.40908e-05	4.96923	1.8319e-15	2.94286e-12	7.95223	Skin_Sun_Exposed_Lower_leg	7.5863e-07	0.000228948	4.94572	1.61288e-15	1.14787e-12	7.96798	Heart_Left_Ventricle	8.85282e-05	0.00896869	-3.92006	8.01746e-12	2.94025e-09	-6.83824	NA	NA	NA	NA	NA	NA	1	1	1	0	3	1.66002	6.2191	-1.60245	-12.8942	1.68618	7.33341	NA	NA	0.09691	5e-10	0.109056	4.85403e-38	0.0917618	2.24362e-13	NA	NA	0.63351	7.12598e-08	0.718177	9.26565e-35	0.690443	8.75165e-11	NA	NA
IRF1	6.7219e-07	9.40908e-05	4.96923	1.8319e-15	2.94286e-12	7.95223	Skin_Sun_Exposed_Lower_leg	7.5863e-07	0.000228948	4.94572	1.61288e-15	1.14787e-12	7.96798	Kidney_Cortex	3.08503e-06	0.000821888	4.66508	1.68789e-14	1.96419e-11	7.67241	NA	NA	NA	NA	NA	NA	1	1	1	0	3	1.66002	6.2191	-1.60245	-12.8942	-1.62124	-8.08641	NA	NA	0.09691	5e-10	0.109056	4.85403e-38	0.104967	6.14498e-16	NA	NA	0.63351	7.12598e-08	0.718177	9.26565e-35	0.712799	5.42046e-13	NA	NA
IRF1	6.7219e-07	9.40908e-05	4.96923	1.8319e-15	2.94286e-12	7.95223	Skin_Sun_Exposed_Lower_leg	7.5863e-07	0.000228948	4.94572	1.61288e-15	1.14787e-12	7.96798	Lung	8.85282e-05	0.00764283	3.92006	8.01746e-12	2.60585e-09	6.83824	NA	NA	NA	NA	NA	NA	1	1	1	0	3	1.66002	6.2191	-1.60245	-12.8942	-1.68618	-7.33341	NA	NA	0.09691	5e-10	0.109056	4.85403e-38	0.0917618	2.24362e-13	NA	NA	0.63351	7.12598e-08	0.718177	9.26565e-35	0.668968	8.88542e-11	NA	NA
IRF1	6.7219e-07	9.40908e-05	4.96923	1.8319e-15	2.94286e-12	7.95223	Skin_Sun_Exposed_Lower_leg	7.5863e-07	0.000228948	4.94572	1.61288e-15	1.14787e-12	7.96798	Minor_Salivary_Gland	8.85282e-05	0.00862304	-3.92006	8.01746e-12	2.9656e-09	-6.83824	NA	NA	NA	NA	NA	NA	1	1	1	0	3	1.66002	6.2191	-1.60245	-12.8942	1.68618	7.33341	NA	NA	0.09691	5e-10	0.109056	4.85403e-38	0.0917618	2.24362e-13	NA	NA	0.63351	7.12598e-08	0.718177	9.26565e-35	0.682166	1.13489e-10	NA	NA
IRF1	6.7219e-07	9.40908e-05	4.96923	1.8319e-15	2.94286e-12	7.95223	Skin_Sun_Exposed_Lower_leg	7.5863e-07	0.000228948	4.94572	1.61288e-15	1.14787e-12	7.96798	Nerve_Tibial	3.08503e-06	0.00059883	4.66508	1.68789e-14	8.51824e-12	7.67241	NA	NA	NA	NA	NA	NA	1	1	1	0	3	1.66002	6.2191	-1.60245	-12.8942	-1.62124	-8.08641	NA	NA	0.09691	5e-10	0.109056	4.85403e-38	0.104967	6.14498e-16	NA	NA	0.63351	7.12598e-08	0.718177	9.26565e-35	0.696987	3.3314e-13	NA	NA
IRF1	6.7219e-07	9.40908e-05	4.96923	1.8319e-15	2.94286e-12	7.95223	Skin_Sun_Exposed_Lower_leg	7.5863e-07	0.000228948	4.94572	1.61288e-15	1.14787e-12	7.96798	Ovary	1.61997e-06	0.000359622	-4.79584	1.21952e-15	8.16419e-13	-8.00247	NA	NA	NA	NA	NA	NA	1	1	1	0	3	1.66002	6.2191	-1.60245	-12.8942	1.8904	8.45905	NA	NA	0.09691	5e-10	0.109056	4.85403e-38	0.058705	2.69553e-17	NA	NA	0.63351	7.12598e-08	0.718177	9.26565e-35	0.625181	1.94832e-14	NA	NA
IRF1	6.7219e-07	9.40908e-05	4.96923	1.8319e-15	2.94286e-12	7.95223	Skin_Sun_Exposed_Lower_leg	7.5863e-07	0.000228948	4.94572	1.61288e-15	1.14787e-12	7.96798	Pancreas	1.61997e-06	0.000428789	4.79584	1.21952e-15	7.55338e-13	8.00247	NA	NA	NA	NA	NA	NA	1	1	1	0	3	1.66002	6.2191	-1.60245	-12.8942	-1.8904	-8.45905	NA	NA	0.09691	5e-10	0.109056	4.85403e-38	0.058705	2.69553e-17	NA	NA	0.63351	7.12598e-08	0.718177	9.26565e-35	0.618978	1.70393e-14	NA	NA
IRF1	6.7219e-07	9.40908e-05	4.96923	1.8319e-15	2.94286e-12	7.95223	Skin_Sun_Exposed_Lower_leg	7.5863e-07	0.000228948	4.94572	1.61288e-15	1.14787e-12	7.96798	Prostate	3.08503e-06	0.000615995	4.66508	1.68789e-14	9.85987e-12	7.67241	NA	NA	NA	NA	NA	NA	1	1	1	0	3	1.66002	6.2191	-1.60245	-12.8942	-1.62124	-8.08641	NA	NA	0.09691	5e-10	0.109056	4.85403e-38	0.104967	6.14498e-16	NA	NA	0.63351	7.12598e-08	0.718177	9.26565e-35	0.709176	3.46619e-13	NA	NA
IRF1	6.7219e-07	9.40908e-05	4.96923	1.8319e-15	2.94286e-12	7.95223	Skin_Sun_Exposed_Lower_leg	7.5863e-07	0.000228948	4.94572	1.61288e-15	1.14787e-12	7.96798	Spleen	8.85282e-05	0.0086651	-3.92006	8.01746e-12	2.65727e-09	-6.83824	NA	NA	NA	NA	NA	NA	1	1	1	0	3	1.66002	6.2191	-1.60245	-12.8942	1.68618	7.33341	NA	NA	0.09691	5e-10	0.109056	4.85403e-38	0.0917618	2.24362e-13	NA	NA	0.63351	7.12598e-08	0.718177	9.26565e-35	0.684713	9.35082e-11	NA	NA
IRF1	6.7219e-07	9.40908e-05	4.96923	1.8319e-15	2.94286e-12	7.95223	Skin_Sun_Exposed_Lower_leg	7.5863e-07	0.000228948	4.94572	1.61288e-15	1.14787e-12	7.96798	Uterus	4.04638e-06	0.000782023	4.60899	3.70647e-14	2.15984e-11	7.5709	NA	NA	NA	NA	NA	NA	1	1	1	0	3	1.66002	6.2191	-1.60245	-12.8942	-1.77142	-7.99194	NA	NA	0.09691	5e-10	0.109056	4.85403e-38	0.0764902	1.32827e-15	NA	NA	0.63351	7.12598e-08	0.718177	9.26565e-35	0.662091	7.34772e-13	NA	NA
IRF1	6.7219e-07	9.40908e-05	4.96923	1.8319e-15	2.94286e-12	7.95223	Skin_Sun_Exposed_Lower_leg	7.5863e-07	0.000228948	4.94572	1.61288e-15	1.14787e-12	7.96798	Vagina	4.04638e-06	0.000843469	4.60899	3.70647e-14	2.63126e-11	7.5709	NA	NA	NA	NA	NA	NA	1	1	1	0	3	1.66002	6.2191	-1.60245	-12.8942	-1.77142	-7.99194	NA	NA	0.09691	5e-10	0.109056	4.85403e-38	0.0764902	1.32827e-15	NA	NA	0.63351	7.12598e-08	0.718177	9.26565e-35	0.665668	8.23293e-13	NA	NA
IRF1	6.7219e-07	9.40908e-05	4.96923	1.8319e-15	2.94286e-12	7.95223	Skin_Sun_Exposed_Lower_leg	7.5863e-07	0.000228948	4.94572	1.61288e-15	1.14787e-12	7.96798	Whole_Blood	2.59758e-06	0.000570726	-4.70032	1.56778e-14	9.58092e-12	-7.68187	NA	NA	NA	NA	NA	NA	1	1	1	0	3	1.66002	6.2191	-1.60245	-12.8942	1.65499	8.08049	NA	NA	0.09691	5e-10	0.109056	4.85403e-38	0.0979274	6.4507e-16	NA	NA	0.63351	7.12598e-08	0.718177	9.26565e-35	0.700814	3.65356e-13	NA	NA
IRF1	6.7219e-07	9.40908e-05	4.96923	1.8319e-15	2.94286e-12	7.95223	Skin_Sun_Exposed_Lower_leg	7.5863e-07	0.000228948	4.94572	1.61288e-15	1.14787e-12	7.96798	smultixcan	1.61997e-06	0.00035189	4.79584	1.21952e-15	6.38046e-13	8.00247	NA	NA	NA	NA	NA	NA	1	1	1	0	3	1.66002	6.2191	-1.60245	-12.8942	-1.8904	-8.45905	NA	NA	0.09691	5e-10	0.109056	4.85403e-38	0.058705	2.69553e-17	NA	NA	0.63351	7.12598e-08	0.718177	9.26565e-35	0.608616	1.67878e-14	NA	NA
IRF1	6.7219e-07	9.40908e-05	4.96923	1.8319e-15	2.94286e-12	7.95223	Small_Intestine_Terminal_Ileum	7.5863e-07	0.000272675	4.94572	1.61288e-15	1.43034e-12	7.96798	Adipose_Subcutaneous	3.51441e-06	0.000668367	-4.63821	1.72609e-14	9.47591e-12	-7.66954	NA	NA	NA	NA	NA	NA	1	1	1	0	3	1.66002	6.2191	-1.60245	-8.38116	1.7897	8.09521	NA	NA	0.09691	5e-10	0.109056	5.241e-17	0.0735014	5.71674e-16	NA	NA	0.63351	7.12598e-08	0.728902	4.79632e-14	0.648231	3.10773e-13	NA	NA
IRF1	6.7219e-07	9.40908e-05	4.96923	1.8319e-15	2.94286e-12	7.95223	Small_Intestine_Terminal_Ileum	7.5863e-07	0.000272675	4.94572	1.61288e-15	1.43034e-12	7.96798	Adipose_Visceral_Omentum	6.27432e-06	0.00102075	-4.51693	2.63272e-13	1.31397e-10	-7.31196	NA	NA	NA	NA	NA	NA	1	1	1	0	3	1.66002	6.2191	-1.60245	-8.38116	1.78825	7.73641	NA	NA	0.09691	5e-10	0.109056	5.241e-17	0.0737363	1.02263e-14	NA	NA	0.63351	7.12598e-08	0.728902	4.79632e-14	0.65484	5.20282e-12	NA	NA
IRF1	6.7219e-07	9.40908e-05	4.96923	1.8319e-15	2.94286e-12	7.95223	Small_Intestine_Terminal_Ileum	7.5863e-07	0.000272675	4.94572	1.61288e-15	1.43034e-12	7.96798	Adrenal_Gland	3.51441e-06	0.000637194	-4.63821	1.72609e-14	1.00101e-11	-7.66954	NA	NA	NA	NA	NA	NA	1	1	1	0	3	1.66002	6.2191	-1.60245	-8.38116	1.7897	8.09521	NA	NA	0.09691	5e-10	0.109056	5.241e-17	0.0735014	5.71674e-16	NA	NA	0.63351	7.12598e-08	0.728902	4.79632e-14	0.662559	2.78153e-13	NA	NA
IRF1	6.7219e-07	9.40908e-05	4.96923	1.8319e-15	2.94286e-12	7.95223	Small_Intestine_Terminal_Ileum	7.5863e-07	0.000272675	4.94572	1.61288e-15	1.43034e-12	7.96798	Artery_Aorta	8.85282e-05	0.00818057	-3.92006	8.01746e-12	2.58514e-09	-6.83824	NA	NA	NA	NA	NA	NA	1	1	1	0	3	1.66002	6.2191	-1.60245	-8.38116	1.68618	7.33341	NA	NA	0.09691	5e-10	0.109056	5.241e-17	0.0917618	2.24362e-13	NA	NA	0.63351	7.12598e-08	0.728902	4.79632e-14	0.685797	9.19857e-11	NA	NA
IRF1	6.7219e-07	9.40908e-05	4.96923	1.8319e-15	2.94286e-12	7.95223	Small_Intestine_Terminal_Ileum	7.5863e-07	0.000272675	4.94572	1.61288e-15	1.43034e-12	7.96798	Artery_Coronary	1.74701e-06	0.000364719	4.78068	1.3925e-14	9.13059e-12	7.69704	NA	NA	NA	NA	NA	NA	1	1	1	0	3	1.66002	6.2191	-1.60245	-8.38116	-1.47817	-8.08579	NA	NA	0.09691	5e-10	0.109056	5.241e-17	0.139361	6.17646e-16	NA	NA	0.63351	7.12598e-08	0.728902	4.79632e-14	0.728287	3.77109e-13	NA	NA
IRF1	6.7219e-07	9.40908e-05	4.96923	1.8319e-15	2.94286e-12	7.95223	Small_Intestine_Terminal_Ileum	7.5863e-07	0.000272675	4.94572	1.61288e-15	1.43034e-12	7.96798	Artery_Tibial	1.61997e-06	0.000344216	-4.79584	1.21952e-15	6.72874e-13	-8.00247	NA	NA	NA	NA	NA	NA	1	1	1	0	3	1.66002	6.2191	-1.60245	-8.38116	1.8904	8.45905	NA	NA	0.09691	5e-10	0.109056	5.241e-17	0.058705	2.69553e-17	NA	NA	0.63351	7.12598e-08	0.728902	4.79632e-14	0.618535	1.58904e-14	NA	NA
IRF1	6.7219e-07	9.40908e-05	4.96923	1.8319e-15	2.94286e-12	7.95223	Small_Intestine_Terminal_Ileum	7.5863e-07	0.000272675	4.94572	1.61288e-15	1.43034e-12	7.96798	Brain_Caudate_basal_ganglia	8.85282e-05	0.00996238	-3.92006	8.01746e-12	3.19172e-09	-6.83824	NA	NA	NA	NA	NA	NA	1	1	1	0	3	1.66002	6.2191	-1.60245	-8.38116	1.68618	7.33341	NA	NA	0.09691	5e-10	0.109056	5.241e-17	0.0917618	2.24362e-13	NA	NA	0.63351	7.12598e-08	0.728902	4.79632e-14	0.70101	9.89005e-11	NA	NA
IRF1	6.7219e-07	9.40908e-05	4.96923	1.8319e-15	2.94286e-12	7.95223	Small_Intestine_Terminal_Ileum	7.5863e-07	0.000272675	4.94572	1.61288e-15	1.43034e-12	7.96798	Brain_Cerebellar_Hemisphere	3.08503e-06	0.00060341	4.66508	1.68789e-14	8.18501e-12	7.67241	NA	NA	NA	NA	NA	NA	1	1	1	0	3	1.66002	6.2191	-1.60245	-8.38116	-1.62124	-8.08641	NA	NA	0.09691	5e-10	0.109056	5.241e-17	0.104967	6.14498e-16	NA	NA	0.63351	7.12598e-08	0.728902	4.79632e-14	0.690894	3.14411e-13	NA	NA
IRF1	6.7219e-07	9.40908e-05	4.96923	1.8319e-15	2.94286e-12	7.95223	Small_Intestine_Terminal_Ileum	7.5863e-07	0.000272675	4.94572	1.61288e-15	1.43034e-12	7.96798	Brain_Frontal_Cortex_BA9	4.12425e-06	0.000857557	-4.60502	2.09136e-14	1.07459e-11	-7.64488	NA	NA	NA	NA	NA	NA	1	1	1	0	3	1.66002	6.2191	-1.60245	-8.38116	1.81716	8.07504	NA	NA	0.09691	5e-10	0.109056	5.241e-17	0.0691929	6.7452e-16	NA	NA	0.63351	7.12598e-08	0.728902	4.79632e-14	0.649333	3.74134e-13	NA	NA
IRF1	6.7219e-07	9.40908e-05	4.96923	1.8319e-15	2.94286e-12	7.95223	Small_Intestine_Terminal_Ileum	7.5863e-07	0.000272675	4.94572	1.61288e-15	1.43034e-12	7.96798	Brain_Hypothalamus	1.74701e-06	0.000506657	4.78068	1.3925e-14	1.04009e-11	7.69704	NA	NA	NA	NA	NA	NA	1	1	1	0	3	1.66002	6.2191	-1.60245	-8.38116	-1.47817	-8.08579	NA	NA	0.09691	5e-10	0.109056	5.241e-17	0.139361	6.17646e-16	NA	NA	0.63351	7.12598e-08	0.728902	4.79632e-14	0.742463	4.71643e-13	NA	NA
IRF1	6.7219e-07	9.40908e-05	4.96923	1.8319e-15	2.94286e-12	7.95223	Small_Intestine_Terminal_Ileum	7.5863e-07	0.000272675	4.94572	1.61288e-15	1.43034e-12	7.96798	Brain_Substantia_nigra	1.74701e-06	0.00049015	4.78068	1.3925e-14	1.14757e-11	7.69704	NA	NA	NA	NA	NA	NA	1	1	1	0	3	1.66002	6.2191	-1.60245	-8.38116	-1.47817	-8.08579	NA	NA	0.09691	5e-10	0.109056	5.241e-17	0.139361	6.17646e-16	NA	NA	0.63351	7.12598e-08	0.728902	4.79632e-14	0.750638	5.10092e-13	NA	NA
IRF1	6.7219e-07	9.40908e-05	4.96923	1.8319e-15	2.94286e-12	7.95223	Small_Intestine_Terminal_Ileum	7.5863e-07	0.000272675	4.94572	1.61288e-15	1.43034e-12	7.96798	Breast_Mammary_Tissue	2.59758e-06	0.000516689	-4.70032	1.56778e-14	7.74136e-12	-7.68187	NA	NA	NA	NA	NA	NA	1	1	1	0	3	1.66002	6.2191	-1.60245	-8.38116	1.65499	8.08049	NA	NA	0.09691	5e-10	0.109056	5.241e-17	0.0979274	6.4507e-16	NA	NA	0.63351	7.12598e-08	0.728902	4.79632e-14	0.70009	3.29528e-13	NA	NA
IRF1	6.7219e-07	9.40908e-05	4.96923	1.8319e-15	2.94286e-12	7.95223	Small_Intestine_Terminal_Ileum	7.5863e-07	0.000272675	4.94572	1.61288e-15	1.43034e-12	7.96798	Cells_Cultured_fibroblasts	1.61997e-06	0.000346109	-4.79584	1.21952e-15	9.27137e-13	-8.00247	NA	NA	NA	NA	NA	NA	1	1	1	0	3	1.66002	6.2191	-1.60245	-8.38116	1.8904	8.45905	NA	NA	0.09691	5e-10	0.109056	5.241e-17	0.058705	2.69553e-17	NA	NA	0.63351	7.12598e-08	0.728902	4.79632e-14	0.612591	2.02932e-14	NA	NA
IRF1	6.7219e-07	9.40908e-05	4.96923	1.8319e-15	2.94286e-12	7.95223	Small_Intestine_Terminal_Ileum	7.5863e-07	0.000272675	4.94572	1.61288e-15	1.43034e-12	7.96798	Colon_Sigmoid	6.27432e-06	0.00104744	4.51693	2.63272e-13	1.34497e-10	7.31196	NA	NA	NA	NA	NA	NA	1	1	1	0	3	1.66002	6.2191	-1.60245	-8.38116	-1.78825	-7.73641	NA	NA	0.09691	5e-10	0.109056	5.241e-17	0.0737363	1.02263e-14	NA	NA	0.63351	7.12598e-08	0.728902	4.79632e-14	0.653705	5.48447e-12	NA	NA
IRF1	6.7219e-07	9.40908e-05	4.96923	1.8319e-15	2.94286e-12	7.95223	Small_Intestine_Terminal_Ileum	7.5863e-07	0.000272675	4.94572	1.61288e-15	1.43034e-12	7.96798	Colon_Transverse	3.08503e-06	0.000633061	4.66508	1.68789e-14	1.08182e-11	7.67241	NA	NA	NA	NA	NA	NA	1	1	1	0	3	1.66002	6.2191	-1.60245	-8.38116	-1.62124	-8.08641	NA	NA	0.09691	5e-10	0.109056	5.241e-17	0.104967	6.14498e-16	NA	NA	0.63351	7.12598e-08	0.728902	4.79632e-14	0.711663	3.628e-13	NA	NA
IRF1	6.7219e-07	9.40908e-05	4.96923	1.8319e-15	2.94286e-12	7.95223	Small_Intestine_Terminal_Ileum	7.5863e-07	0.000272675	4.94572	1.61288e-15	1.43034e-12	7.96798	Esophagus_Gastroesophageal_Junction	8.85282e-05	0.00797613	-3.92006	8.01746e-12	2.65309e-09	-6.83824	NA	NA	NA	NA	NA	NA	1	1	1	0	3	1.66002	6.2191	-1.60245	-8.38116	1.68618	7.33341	NA	NA	0.09691	5e-10	0.109056	5.241e-17	0.0917618	2.24362e-13	NA	NA	0.63351	7.12598e-08	0.728902	4.79632e-14	0.686027	8.73689e-11	NA	NA
IRF1	6.7219e-07	9.40908e-05	4.96923	1.8319e-15	2.94286e-12	7.95223	Small_Intestine_Terminal_Ileum	7.5863e-07	0.000272675	4.94572	1.61288e-15	1.43034e-12	7.96798	Esophagus_Mucosa	1.74701e-06	0.000352796	4.78068	1.3925e-14	7.82874e-12	7.69704	NA	NA	NA	NA	NA	NA	1	1	1	0	3	1.66002	6.2191	-1.60245	-8.38116	-1.47817	-8.08579	NA	NA	0.09691	5e-10	0.109056	5.241e-17	0.139361	6.17646e-16	NA	NA	0.63351	7.12598e-08	0.728902	4.79632e-14	0.741388	3.22864e-13	NA	NA
