## Supplementary material for "Disentangling the Shared and Differential Genetic Architecture Between COVID-19 and Other Respiratory Disorders: A Multi-Omics Genome-Wide Analysis": C2_Asthma.xlsx (part 109 of 128)

### Sheet: T10.commonGene_ddx_ccgwas (continued)
Table 10. Results summary of validated differential genes
IRF1	6.7219e-07	9.40908e-05	4.96923	1.8319e-15	2.94286e-12	7.95223	Small_Intestine_Terminal_Ileum	7.5863e-07	0.000272675	4.94572	1.61288e-15	1.43034e-12	7.96798	Heart_Atrial_Appendage	2.59758e-06	0.000590016	-4.70032	1.56778e-14	8.8333e-12	-7.68187	NA	NA	NA	NA	NA	NA	1	1	1	0	3	1.66002	6.2191	-1.60245	-8.38116	1.65499	8.08049	NA	NA	0.09691	5e-10	0.109056	5.241e-17	0.0979274	6.4507e-16	NA	NA	0.63351	7.12598e-08	0.728902	4.79632e-14	0.694569	3.62428e-13	NA	NA
IRF1	6.7219e-07	9.40908e-05	4.96923	1.8319e-15	2.94286e-12	7.95223	Small_Intestine_Terminal_Ileum	7.5863e-07	0.000272675	4.94572	1.61288e-15	1.43034e-12	7.96798	Heart_Left_Ventricle	8.85282e-05	0.00896869	-3.92006	8.01746e-12	2.94025e-09	-6.83824	NA	NA	NA	NA	NA	NA	1	1	1	0	3	1.66002	6.2191	-1.60245	-8.38116	1.68618	7.33341	NA	NA	0.09691	5e-10	0.109056	5.241e-17	0.0917618	2.24362e-13	NA	NA	0.63351	7.12598e-08	0.728902	4.79632e-14	0.690443	8.75165e-11	NA	NA
IRF1	6.7219e-07	9.40908e-05	4.96923	1.8319e-15	2.94286e-12	7.95223	Small_Intestine_Terminal_Ileum	7.5863e-07	0.000272675	4.94572	1.61288e-15	1.43034e-12	7.96798	Kidney_Cortex	3.08503e-06	0.000821888	4.66508	1.68789e-14	1.96419e-11	7.67241	NA	NA	NA	NA	NA	NA	1	1	1	0	3	1.66002	6.2191	-1.60245	-8.38116	-1.62124	-8.08641	NA	NA	0.09691	5e-10	0.109056	5.241e-17	0.104967	6.14498e-16	NA	NA	0.63351	7.12598e-08	0.728902	4.79632e-14	0.712799	5.42046e-13	NA	NA
IRF1	6.7219e-07	9.40908e-05	4.96923	1.8319e-15	2.94286e-12	7.95223	Small_Intestine_Terminal_Ileum	7.5863e-07	0.000272675	4.94572	1.61288e-15	1.43034e-12	7.96798	Lung	8.85282e-05	0.00764283	3.92006	8.01746e-12	2.60585e-09	6.83824	NA	NA	NA	NA	NA	NA	1	1	1	0	3	1.66002	6.2191	-1.60245	-8.38116	-1.68618	-7.33341	NA	NA	0.09691	5e-10	0.109056	5.241e-17	0.0917618	2.24362e-13	NA	NA	0.63351	7.12598e-08	0.728902	4.79632e-14	0.668968	8.88542e-11	NA	NA
IRF1	6.7219e-07	9.40908e-05	4.96923	1.8319e-15	2.94286e-12	7.95223	Small_Intestine_Terminal_Ileum	7.5863e-07	0.000272675	4.94572	1.61288e-15	1.43034e-12	7.96798	Minor_Salivary_Gland	8.85282e-05	0.00862304	-3.92006	8.01746e-12	2.9656e-09	-6.83824	NA	NA	NA	NA	NA	NA	1	1	1	0	3	1.66002	6.2191	-1.60245	-8.38116	1.68618	7.33341	NA	NA	0.09691	5e-10	0.109056	5.241e-17	0.0917618	2.24362e-13	NA	NA	0.63351	7.12598e-08	0.728902	4.79632e-14	0.682166	1.13489e-10	NA	NA
IRF1	6.7219e-07	9.40908e-05	4.96923	1.8319e-15	2.94286e-12	7.95223	Small_Intestine_Terminal_Ileum	7.5863e-07	0.000272675	4.94572	1.61288e-15	1.43034e-12	7.96798	Nerve_Tibial	3.08503e-06	0.00059883	4.66508	1.68789e-14	8.51824e-12	7.67241	NA	NA	NA	NA	NA	NA	1	1	1	0	3	1.66002	6.2191	-1.60245	-8.38116	-1.62124	-8.08641	NA	NA	0.09691	5e-10	0.109056	5.241e-17	0.104967	6.14498e-16	NA	NA	0.63351	7.12598e-08	0.728902	4.79632e-14	0.696987	3.3314e-13	NA	NA
IRF1	6.7219e-07	9.40908e-05	4.96923	1.8319e-15	2.94286e-12	7.95223	Small_Intestine_Terminal_Ileum	7.5863e-07	0.000272675	4.94572	1.61288e-15	1.43034e-12	7.96798	Ovary	1.61997e-06	0.000359622	-4.79584	1.21952e-15	8.16419e-13	-8.00247	NA	NA	NA	NA	NA	NA	1	1	1	0	3	1.66002	6.2191	-1.60245	-8.38116	1.8904	8.45905	NA	NA	0.09691	5e-10	0.109056	5.241e-17	0.058705	2.69553e-17	NA	NA	0.63351	7.12598e-08	0.728902	4.79632e-14	0.625181	1.94832e-14	NA	NA
IRF1	6.7219e-07	9.40908e-05	4.96923	1.8319e-15	2.94286e-12	7.95223	Small_Intestine_Terminal_Ileum	7.5863e-07	0.000272675	4.94572	1.61288e-15	1.43034e-12	7.96798	Pancreas	1.61997e-06	0.000428789	4.79584	1.21952e-15	7.55338e-13	8.00247	NA	NA	NA	NA	NA	NA	1	1	1	0	3	1.66002	6.2191	-1.60245	-8.38116	-1.8904	-8.45905	NA	NA	0.09691	5e-10	0.109056	5.241e-17	0.058705	2.69553e-17	NA	NA	0.63351	7.12598e-08	0.728902	4.79632e-14	0.618978	1.70393e-14	NA	NA
IRF1	6.7219e-07	9.40908e-05	4.96923	1.8319e-15	2.94286e-12	7.95223	Small_Intestine_Terminal_Ileum	7.5863e-07	0.000272675	4.94572	1.61288e-15	1.43034e-12	7.96798	Prostate	3.08503e-06	0.000615995	4.66508	1.68789e-14	9.85987e-12	7.67241	NA	NA	NA	NA	NA	NA	1	1	1	0	3	1.66002	6.2191	-1.60245	-8.38116	-1.62124	-8.08641	NA	NA	0.09691	5e-10	0.109056	5.241e-17	0.104967	6.14498e-16	NA	NA	0.63351	7.12598e-08	0.728902	4.79632e-14	0.709176	3.46619e-13	NA	NA
IRF1	6.7219e-07	9.40908e-05	4.96923	1.8319e-15	2.94286e-12	7.95223	Small_Intestine_Terminal_Ileum	7.5863e-07	0.000272675	4.94572	1.61288e-15	1.43034e-12	7.96798	Spleen	8.85282e-05	0.0086651	-3.92006	8.01746e-12	2.65727e-09	-6.83824	NA	NA	NA	NA	NA	NA	1	1	1	0	3	1.66002	6.2191	-1.60245	-8.38116	1.68618	7.33341	NA	NA	0.09691	5e-10	0.109056	5.241e-17	0.0917618	2.24362e-13	NA	NA	0.63351	7.12598e-08	0.728902	4.79632e-14	0.684713	9.35082e-11	NA	NA
IRF1	6.7219e-07	9.40908e-05	4.96923	1.8319e-15	2.94286e-12	7.95223	Small_Intestine_Terminal_Ileum	7.5863e-07	0.000272675	4.94572	1.61288e-15	1.43034e-12	7.96798	Uterus	4.04638e-06	0.000782023	4.60899	3.70647e-14	2.15984e-11	7.5709	NA	NA	NA	NA	NA	NA	1	1	1	0	3	1.66002	6.2191	-1.60245	-8.38116	-1.77142	-7.99194	NA	NA	0.09691	5e-10	0.109056	5.241e-17	0.0764902	1.32827e-15	NA	NA	0.63351	7.12598e-08	0.728902	4.79632e-14	0.662091	7.34772e-13	NA	NA
IRF1	6.7219e-07	9.40908e-05	4.96923	1.8319e-15	2.94286e-12	7.95223	Small_Intestine_Terminal_Ileum	7.5863e-07	0.000272675	4.94572	1.61288e-15	1.43034e-12	7.96798	Vagina	4.04638e-06	0.000843469	4.60899	3.70647e-14	2.63126e-11	7.5709	NA	NA	NA	NA	NA	NA	1	1	1	0	3	1.66002	6.2191	-1.60245	-8.38116	-1.77142	-7.99194	NA	NA	0.09691	5e-10	0.109056	5.241e-17	0.0764902	1.32827e-15	NA	NA	0.63351	7.12598e-08	0.728902	4.79632e-14	0.665668	8.23293e-13	NA	NA
IRF1	6.7219e-07	9.40908e-05	4.96923	1.8319e-15	2.94286e-12	7.95223	Small_Intestine_Terminal_Ileum	7.5863e-07	0.000272675	4.94572	1.61288e-15	1.43034e-12	7.96798	Whole_Blood	2.59758e-06	0.000570726	-4.70032	1.56778e-14	9.58092e-12	-7.68187	NA	NA	NA	NA	NA	NA	1	1	1	0	3	1.66002	6.2191	-1.60245	-8.38116	1.65499	8.08049	NA	NA	0.09691	5e-10	0.109056	5.241e-17	0.0979274	6.4507e-16	NA	NA	0.63351	7.12598e-08	0.728902	4.79632e-14	0.700814	3.65356e-13	NA	NA
IRF1	6.7219e-07	9.40908e-05	4.96923	1.8319e-15	2.94286e-12	7.95223	Small_Intestine_Terminal_Ileum	7.5863e-07	0.000272675	4.94572	1.61288e-15	1.43034e-12	7.96798	smultixcan	1.61997e-06	0.00035189	4.79584	1.21952e-15	6.38046e-13	8.00247	NA	NA	NA	NA	NA	NA	1	1	1	0	3	1.66002	6.2191	-1.60245	-8.38116	-1.8904	-8.45905	NA	NA	0.09691	5e-10	0.109056	5.241e-17	0.058705	2.69553e-17	NA	NA	0.63351	7.12598e-08	0.728902	4.79632e-14	0.608616	1.67878e-14	NA	NA
IRF1	6.7219e-07	9.40908e-05	4.96923	1.8319e-15	2.94286e-12	7.95223	Spleen	1.08487e-06	0.000294454	4.87558	1.26451e-14	1.14702e-11	7.70936	Adipose_Subcutaneous	3.51441e-06	0.000668367	-4.63821	1.72609e-14	9.47591e-12	-7.66954	NA	NA	NA	NA	NA	NA	1	1	1	0	3	1.66002	6.2191	-1.44661	-11.9211	1.7897	8.09521	NA	NA	0.09691	5e-10	0.148005	9.18556e-33	0.0735014	5.71674e-16	NA	NA	0.63351	7.12598e-08	0.768113	5.54716e-29	0.648231	3.10773e-13	NA	NA
IRF1	6.7219e-07	9.40908e-05	4.96923	1.8319e-15	2.94286e-12	7.95223	Spleen	1.08487e-06	0.000294454	4.87558	1.26451e-14	1.14702e-11	7.70936	Adipose_Visceral_Omentum	6.27432e-06	0.00102075	-4.51693	2.63272e-13	1.31397e-10	-7.31196	NA	NA	NA	NA	NA	NA	1	1	1	0	3	1.66002	6.2191	-1.44661	-11.9211	1.78825	7.73641	NA	NA	0.09691	5e-10	0.148005	9.18556e-33	0.0737363	1.02263e-14	NA	NA	0.63351	7.12598e-08	0.768113	5.54716e-29	0.65484	5.20282e-12	NA	NA
IRF1	6.7219e-07	9.40908e-05	4.96923	1.8319e-15	2.94286e-12	7.95223	Spleen	1.08487e-06	0.000294454	4.87558	1.26451e-14	1.14702e-11	7.70936	Adrenal_Gland	3.51441e-06	0.000637194	-4.63821	1.72609e-14	1.00101e-11	-7.66954	NA	NA	NA	NA	NA	NA	1	1	1	0	3	1.66002	6.2191	-1.44661	-11.9211	1.7897	8.09521	NA	NA	0.09691	5e-10	0.148005	9.18556e-33	0.0735014	5.71674e-16	NA	NA	0.63351	7.12598e-08	0.768113	5.54716e-29	0.662559	2.78153e-13	NA	NA
IRF1	6.7219e-07	9.40908e-05	4.96923	1.8319e-15	2.94286e-12	7.95223	Spleen	1.08487e-06	0.000294454	4.87558	1.26451e-14	1.14702e-11	7.70936	Artery_Aorta	8.85282e-05	0.00818057	-3.92006	8.01746e-12	2.58514e-09	-6.83824	NA	NA	NA	NA	NA	NA	1	1	1	0	3	1.66002	6.2191	-1.44661	-11.9211	1.68618	7.33341	NA	NA	0.09691	5e-10	0.148005	9.18556e-33	0.0917618	2.24362e-13	NA	NA	0.63351	7.12598e-08	0.768113	5.54716e-29	0.685797	9.19857e-11	NA	NA
IRF1	6.7219e-07	9.40908e-05	4.96923	1.8319e-15	2.94286e-12	7.95223	Spleen	1.08487e-06	0.000294454	4.87558	1.26451e-14	1.14702e-11	7.70936	Artery_Coronary	1.74701e-06	0.000364719	4.78068	1.3925e-14	9.13059e-12	7.69704	NA	NA	NA	NA	NA	NA	1	1	1	0	3	1.66002	6.2191	-1.44661	-11.9211	-1.47817	-8.08579	NA	NA	0.09691	5e-10	0.148005	9.18556e-33	0.139361	6.17646e-16	NA	NA	0.63351	7.12598e-08	0.768113	5.54716e-29	0.728287	3.77109e-13	NA	NA
IRF1	6.7219e-07	9.40908e-05	4.96923	1.8319e-15	2.94286e-12	7.95223	Spleen	1.08487e-06	0.000294454	4.87558	1.26451e-14	1.14702e-11	7.70936	Artery_Tibial	1.61997e-06	0.000344216	-4.79584	1.21952e-15	6.72874e-13	-8.00247	NA	NA	NA	NA	NA	NA	1	1	1	0	3	1.66002	6.2191	-1.44661	-11.9211	1.8904	8.45905	NA	NA	0.09691	5e-10	0.148005	9.18556e-33	0.058705	2.69553e-17	NA	NA	0.63351	7.12598e-08	0.768113	5.54716e-29	0.618535	1.58904e-14	NA	NA
IRF1	6.7219e-07	9.40908e-05	4.96923	1.8319e-15	2.94286e-12	7.95223	Spleen	1.08487e-06	0.000294454	4.87558	1.26451e-14	1.14702e-11	7.70936	Brain_Caudate_basal_ganglia	8.85282e-05	0.00996238	-3.92006	8.01746e-12	3.19172e-09	-6.83824	NA	NA	NA	NA	NA	NA	1	1	1	0	3	1.66002	6.2191	-1.44661	-11.9211	1.68618	7.33341	NA	NA	0.09691	5e-10	0.148005	9.18556e-33	0.0917618	2.24362e-13	NA	NA	0.63351	7.12598e-08	0.768113	5.54716e-29	0.70101	9.89005e-11	NA	NA
IRF1	6.7219e-07	9.40908e-05	4.96923	1.8319e-15	2.94286e-12	7.95223	Spleen	1.08487e-06	0.000294454	4.87558	1.26451e-14	1.14702e-11	7.70936	Brain_Cerebellar_Hemisphere	3.08503e-06	0.00060341	4.66508	1.68789e-14	8.18501e-12	7.67241	NA	NA	NA	NA	NA	NA	1	1	1	0	3	1.66002	6.2191	-1.44661	-11.9211	-1.62124	-8.08641	NA	NA	0.09691	5e-10	0.148005	9.18556e-33	0.104967	6.14498e-16	NA	NA	0.63351	7.12598e-08	0.768113	5.54716e-29	0.690894	3.14411e-13	NA	NA
IRF1	6.7219e-07	9.40908e-05	4.96923	1.8319e-15	2.94286e-12	7.95223	Spleen	1.08487e-06	0.000294454	4.87558	1.26451e-14	1.14702e-11	7.70936	Brain_Frontal_Cortex_BA9	4.12425e-06	0.000857557	-4.60502	2.09136e-14	1.07459e-11	-7.64488	NA	NA	NA	NA	NA	NA	1	1	1	0	3	1.66002	6.2191	-1.44661	-11.9211	1.81716	8.07504	NA	NA	0.09691	5e-10	0.148005	9.18556e-33	0.0691929	6.7452e-16	NA	NA	0.63351	7.12598e-08	0.768113	5.54716e-29	0.649333	3.74134e-13	NA	NA
IRF1	6.7219e-07	9.40908e-05	4.96923	1.8319e-15	2.94286e-12	7.95223	Spleen	1.08487e-06	0.000294454	4.87558	1.26451e-14	1.14702e-11	7.70936	Brain_Hypothalamus	1.74701e-06	0.000506657	4.78068	1.3925e-14	1.04009e-11	7.69704	NA	NA	NA	NA	NA	NA	1	1	1	0	3	1.66002	6.2191	-1.44661	-11.9211	-1.47817	-8.08579	NA	NA	0.09691	5e-10	0.148005	9.18556e-33	0.139361	6.17646e-16	NA	NA	0.63351	7.12598e-08	0.768113	5.54716e-29	0.742463	4.71643e-13	NA	NA
IRF1	6.7219e-07	9.40908e-05	4.96923	1.8319e-15	2.94286e-12	7.95223	Spleen	1.08487e-06	0.000294454	4.87558	1.26451e-14	1.14702e-11	7.70936	Brain_Substantia_nigra	1.74701e-06	0.00049015	4.78068	1.3925e-14	1.14757e-11	7.69704	NA	NA	NA	NA	NA	NA	1	1	1	0	3	1.66002	6.2191	-1.44661	-11.9211	-1.47817	-8.08579	NA	NA	0.09691	5e-10	0.148005	9.18556e-33	0.139361	6.17646e-16	NA	NA	0.63351	7.12598e-08	0.768113	5.54716e-29	0.750638	5.10092e-13	NA	NA
IRF1	6.7219e-07	9.40908e-05	4.96923	1.8319e-15	2.94286e-12	7.95223	Spleen	1.08487e-06	0.000294454	4.87558	1.26451e-14	1.14702e-11	7.70936	Breast_Mammary_Tissue	2.59758e-06	0.000516689	-4.70032	1.56778e-14	7.74136e-12	-7.68187	NA	NA	NA	NA	NA	NA	1	1	1	0	3	1.66002	6.2191	-1.44661	-11.9211	1.65499	8.08049	NA	NA	0.09691	5e-10	0.148005	9.18556e-33	0.0979274	6.4507e-16	NA	NA	0.63351	7.12598e-08	0.768113	5.54716e-29	0.70009	3.29528e-13	NA	NA
IRF1	6.7219e-07	9.40908e-05	4.96923	1.8319e-15	2.94286e-12	7.95223	Spleen	1.08487e-06	0.000294454	4.87558	1.26451e-14	1.14702e-11	7.70936	Cells_Cultured_fibroblasts	1.61997e-06	0.000346109	-4.79584	1.21952e-15	9.27137e-13	-8.00247	NA	NA	NA	NA	NA	NA	1	1	1	0	3	1.66002	6.2191	-1.44661	-11.9211	1.8904	8.45905	NA	NA	0.09691	5e-10	0.148005	9.18556e-33	0.058705	2.69553e-17	NA	NA	0.63351	7.12598e-08	0.768113	5.54716e-29	0.612591	2.02932e-14	NA	NA
IRF1	6.7219e-07	9.40908e-05	4.96923	1.8319e-15	2.94286e-12	7.95223	Spleen	1.08487e-06	0.000294454	4.87558	1.26451e-14	1.14702e-11	7.70936	Colon_Sigmoid	6.27432e-06	0.00104744	4.51693	2.63272e-13	1.34497e-10	7.31196	NA	NA	NA	NA	NA	NA	1	1	1	0	3	1.66002	6.2191	-1.44661	-11.9211	-1.78825	-7.73641	NA	NA	0.09691	5e-10	0.148005	9.18556e-33	0.0737363	1.02263e-14	NA	NA	0.63351	7.12598e-08	0.768113	5.54716e-29	0.653705	5.48447e-12	NA	NA
IRF1	6.7219e-07	9.40908e-05	4.96923	1.8319e-15	2.94286e-12	7.95223	Spleen	1.08487e-06	0.000294454	4.87558	1.26451e-14	1.14702e-11	7.70936	Colon_Transverse	3.08503e-06	0.000633061	4.66508	1.68789e-14	1.08182e-11	7.67241	NA	NA	NA	NA	NA	NA	1	1	1	0	3	1.66002	6.2191	-1.44661	-11.9211	-1.62124	-8.08641	NA	NA	0.09691	5e-10	0.148005	9.18556e-33	0.104967	6.14498e-16	NA	NA	0.63351	7.12598e-08	0.768113	5.54716e-29	0.711663	3.628e-13	NA	NA
IRF1	6.7219e-07	9.40908e-05	4.96923	1.8319e-15	2.94286e-12	7.95223	Spleen	1.08487e-06	0.000294454	4.87558	1.26451e-14	1.14702e-11	7.70936	Esophagus_Gastroesophageal_Junction	8.85282e-05	0.00797613	-3.92006	8.01746e-12	2.65309e-09	-6.83824	NA	NA	NA	NA	NA	NA	1	1	1	0	3	1.66002	6.2191	-1.44661	-11.9211	1.68618	7.33341	NA	NA	0.09691	5e-10	0.148005	9.18556e-33	0.0917618	2.24362e-13	NA	NA	0.63351	7.12598e-08	0.768113	5.54716e-29	0.686027	8.73689e-11	NA	NA
IRF1	6.7219e-07	9.40908e-05	4.96923	1.8319e-15	2.94286e-12	7.95223	Spleen	1.08487e-06	0.000294454	4.87558	1.26451e-14	1.14702e-11	7.70936	Esophagus_Mucosa	1.74701e-06	0.000352796	4.78068	1.3925e-14	7.82874e-12	7.69704	NA	NA	NA	NA	NA	NA	1	1	1	0	3	1.66002	6.2191	-1.44661	-11.9211	-1.47817	-8.08579	NA	NA	0.09691	5e-10	0.148005	9.18556e-33	0.139361	6.17646e-16	NA	NA	0.63351	7.12598e-08	0.768113	5.54716e-29	0.741388	3.22864e-13	NA	NA
IRF1	6.7219e-07	9.40908e-05	4.96923	1.8319e-15	2.94286e-12	7.95223	Spleen	1.08487e-06	0.000294454	4.87558	1.26451e-14	1.14702e-11	7.70936	Heart_Atrial_Appendage	2.59758e-06	0.000590016	-4.70032	1.56778e-14	8.8333e-12	-7.68187	NA	NA	NA	NA	NA	NA	1	1	1	0	3	1.66002	6.2191	-1.44661	-11.9211	1.65499	8.08049	NA	NA	0.09691	5e-10	0.148005	9.18556e-33	0.0979274	6.4507e-16	NA	NA	0.63351	7.12598e-08	0.768113	5.54716e-29	0.694569	3.62428e-13	NA	NA
IRF1	6.7219e-07	9.40908e-05	4.96923	1.8319e-15	2.94286e-12	7.95223	Spleen	1.08487e-06	0.000294454	4.87558	1.26451e-14	1.14702e-11	7.70936	Heart_Left_Ventricle	8.85282e-05	0.00896869	-3.92006	8.01746e-12	2.94025e-09	-6.83824	NA	NA	NA	NA	NA	NA	1	1	1	0	3	1.66002	6.2191	-1.44661	-11.9211	1.68618	7.33341	NA	NA	0.09691	5e-10	0.148005	9.18556e-33	0.0917618	2.24362e-13	NA	NA	0.63351	7.12598e-08	0.768113	5.54716e-29	0.690443	8.75165e-11	NA	NA
IRF1	6.7219e-07	9.40908e-05	4.96923	1.8319e-15	2.94286e-12	7.95223	Spleen	1.08487e-06	0.000294454	4.87558	1.26451e-14	1.14702e-11	7.70936	Kidney_Cortex	3.08503e-06	0.000821888	4.66508	1.68789e-14	1.96419e-11	7.67241	NA	NA	NA	NA	NA	NA	1	1	1	0	3	1.66002	6.2191	-1.44661	-11.9211	-1.62124	-8.08641	NA	NA	0.09691	5e-10	0.148005	9.18556e-33	0.104967	6.14498e-16	NA	NA	0.63351	7.12598e-08	0.768113	5.54716e-29	0.712799	5.42046e-13	NA	NA
IRF1	6.7219e-07	9.40908e-05	4.96923	1.8319e-15	2.94286e-12	7.95223	Spleen	1.08487e-06	0.000294454	4.87558	1.26451e-14	1.14702e-11	7.70936	Lung	8.85282e-05	0.00764283	3.92006	8.01746e-12	2.60585e-09	6.83824	NA	NA	NA	NA	NA	NA	1	1	1	0	3	1.66002	6.2191	-1.44661	-11.9211	-1.68618	-7.33341	NA	NA	0.09691	5e-10	0.148005	9.18556e-33	0.0917618	2.24362e-13	NA	NA	0.63351	7.12598e-08	0.768113	5.54716e-29	0.668968	8.88542e-11	NA	NA
IRF1	6.7219e-07	9.40908e-05	4.96923	1.8319e-15	2.94286e-12	7.95223	Spleen	1.08487e-06	0.000294454	4.87558	1.26451e-14	1.14702e-11	7.70936	Minor_Salivary_Gland	8.85282e-05	0.00862304	-3.92006	8.01746e-12	2.9656e-09	-6.83824	NA	NA	NA	NA	NA	NA	1	1	1	0	3	1.66002	6.2191	-1.44661	-11.9211	1.68618	7.33341	NA	NA	0.09691	5e-10	0.148005	9.18556e-33	0.0917618	2.24362e-13	NA	NA	0.63351	7.12598e-08	0.768113	5.54716e-29	0.682166	1.13489e-10	NA	NA
IRF1	6.7219e-07	9.40908e-05	4.96923	1.8319e-15	2.94286e-12	7.95223	Spleen	1.08487e-06	0.000294454	4.87558	1.26451e-14	1.14702e-11	7.70936	Nerve_Tibial	3.08503e-06	0.00059883	4.66508	1.68789e-14	8.51824e-12	7.67241	NA	NA	NA	NA	NA	NA	1	1	1	0	3	1.66002	6.2191	-1.44661	-11.9211	-1.62124	-8.08641	NA	NA	0.09691	5e-10	0.148005	9.18556e-33	0.104967	6.14498e-16	NA	NA	0.63351	7.12598e-08	0.768113	5.54716e-29	0.696987	3.3314e-13	NA	NA
IRF1	6.7219e-07	9.40908e-05	4.96923	1.8319e-15	2.94286e-12	7.95223	Spleen	1.08487e-06	0.000294454	4.87558	1.26451e-14	1.14702e-11	7.70936	Ovary	1.61997e-06	0.000359622	-4.79584	1.21952e-15	8.16419e-13	-8.00247	NA	NA	NA	NA	NA	NA	1	1	1	0	3	1.66002	6.2191	-1.44661	-11.9211	1.8904	8.45905	NA	NA	0.09691	5e-10	0.148005	9.18556e-33	0.058705	2.69553e-17	NA	NA	0.63351	7.12598e-08	0.768113	5.54716e-29	0.625181	1.94832e-14	NA	NA
IRF1	6.7219e-07	9.40908e-05	4.96923	1.8319e-15	2.94286e-12	7.95223	Spleen	1.08487e-06	0.000294454	4.87558	1.26451e-14	1.14702e-11	7.70936	Pancreas	1.61997e-06	0.000428789	4.79584	1.21952e-15	7.55338e-13	8.00247	NA	NA	NA	NA	NA	NA	1	1	1	0	3	1.66002	6.2191	-1.44661	-11.9211	-1.8904	-8.45905	NA	NA	0.09691	5e-10	0.148005	9.18556e-33	0.058705	2.69553e-17	NA	NA	0.63351	7.12598e-08	0.768113	5.54716e-29	0.618978	1.70393e-14	NA	NA
IRF1	6.7219e-07	9.40908e-05	4.96923	1.8319e-15	2.94286e-12	7.95223	Spleen	1.08487e-06	0.000294454	4.87558	1.26451e-14	1.14702e-11	7.70936	Prostate	3.08503e-06	0.000615995	4.66508	1.68789e-14	9.85987e-12	7.67241	NA	NA	NA	NA	NA	NA	1	1	1	0	3	1.66002	6.2191	-1.44661	-11.9211	-1.62124	-8.08641	NA	NA	0.09691	5e-10	0.148005	9.18556e-33	0.104967	6.14498e-16	NA	NA	0.63351	7.12598e-08	0.768113	5.54716e-29	0.709176	3.46619e-13	NA	NA
IRF1	6.7219e-07	9.40908e-05	4.96923	1.8319e-15	2.94286e-12	7.95223	Spleen	1.08487e-06	0.000294454	4.87558	1.26451e-14	1.14702e-11	7.70936	Spleen	8.85282e-05	0.0086651	-3.92006	8.01746e-12	2.65727e-09	-6.83824	NA	NA	NA	NA	NA	NA	1	1	1	0	3	1.66002	6.2191	-1.44661	-11.9211	1.68618	7.33341	NA	NA	0.09691	5e-10	0.148005	9.18556e-33	0.0917618	2.24362e-13	NA	NA	0.63351	7.12598e-08	0.768113	5.54716e-29	0.684713	9.35082e-11	NA	NA
IRF1	6.7219e-07	9.40908e-05	4.96923	1.8319e-15	2.94286e-12	7.95223	Spleen	1.08487e-06	0.000294454	4.87558	1.26451e-14	1.14702e-11	7.70936	Uterus	4.04638e-06	0.000782023	4.60899	3.70647e-14	2.15984e-11	7.5709	NA	NA	NA	NA	NA	NA	1	1	1	0	3	1.66002	6.2191	-1.44661	-11.9211	-1.77142	-7.99194	NA	NA	0.09691	5e-10	0.148005	9.18556e-33	0.0764902	1.32827e-15	NA	NA	0.63351	7.12598e-08	0.768113	5.54716e-29	0.662091	7.34772e-13	NA	NA
IRF1	6.7219e-07	9.40908e-05	4.96923	1.8319e-15	2.94286e-12	7.95223	Spleen	1.08487e-06	0.000294454	4.87558	1.26451e-14	1.14702e-11	7.70936	Vagina	4.04638e-06	0.000843469	4.60899	3.70647e-14	2.63126e-11	7.5709	NA	NA	NA	NA	NA	NA	1	1	1	0	3	1.66002	6.2191	-1.44661	-11.9211	-1.77142	-7.99194	NA	NA	0.09691	5e-10	0.148005	9.18556e-33	0.0764902	1.32827e-15	NA	NA	0.63351	7.12598e-08	0.768113	5.54716e-29	0.665668	8.23293e-13	NA	NA
IRF1	6.7219e-07	9.40908e-05	4.96923	1.8319e-15	2.94286e-12	7.95223	Spleen	1.08487e-06	0.000294454	4.87558	1.26451e-14	1.14702e-11	7.70936	Whole_Blood	2.59758e-06	0.000570726	-4.70032	1.56778e-14	9.58092e-12	-7.68187	NA	NA	NA	NA	NA	NA	1	1	1	0	3	1.66002	6.2191	-1.44661	-11.9211	1.65499	8.08049	NA	NA	0.09691	5e-10	0.148005	9.18556e-33	0.0979274	6.4507e-16	NA	NA	0.63351	7.12598e-08	0.768113	5.54716e-29	0.700814	3.65356e-13	NA	NA
IRF1	6.7219e-07	9.40908e-05	4.96923	1.8319e-15	2.94286e-12	7.95223	Spleen	1.08487e-06	0.000294454	4.87558	1.26451e-14	1.14702e-11	7.70936	smultixcan	1.61997e-06	0.00035189	4.79584	1.21952e-15	6.38046e-13	8.00247	NA	NA	NA	NA	NA	NA	1	1	1	0	3	1.66002	6.2191	-1.44661	-11.9211	-1.8904	-8.45905	NA	NA	0.09691	5e-10	0.148005	9.18556e-33	0.058705	2.69553e-17	NA	NA	0.63351	7.12598e-08	0.768113	5.54716e-29	0.608616	1.67878e-14	NA	NA
IRF1	6.7219e-07	9.40908e-05	4.96923	1.8319e-15	2.94286e-12	7.95223	Stomach	6.49202e-07	0.000192693	4.97597	5.34231e-16	3.78884e-13	8.10345	Adipose_Subcutaneous	3.51441e-06	0.000668367	-4.63821	1.72609e-14	9.47591e-12	-7.66954	NA	NA	NA	NA	NA	NA	1	1	1	0	3	1.66002	6.2191	-1.74183	-8.54459	1.7897	8.09521	NA	NA	0.09691	5e-10	0.0815382	1.28992e-17	0.0735014	5.71674e-16	NA	NA	0.63351	7.12598e-08	0.686647	1.0371e-14	0.648231	3.10773e-13	NA	NA
IRF1	6.7219e-07	9.40908e-05	4.96923	1.8319e-15	2.94286e-12	7.95223	Stomach	6.49202e-07	0.000192693	4.97597	5.34231e-16	3.78884e-13	8.10345	Adipose_Visceral_Omentum	6.27432e-06	0.00102075	-4.51693	2.63272e-13	1.31397e-10	-7.31196	NA	NA	NA	NA	NA	NA	1	1	1	0	3	1.66002	6.2191	-1.74183	-8.54459	1.78825	7.73641	NA	NA	0.09691	5e-10	0.0815382	1.28992e-17	0.0737363	1.02263e-14	NA	NA	0.63351	7.12598e-08	0.686647	1.0371e-14	0.65484	5.20282e-12	NA	NA
IRF1	6.7219e-07	9.40908e-05	4.96923	1.8319e-15	2.94286e-12	7.95223	Stomach	6.49202e-07	0.000192693	4.97597	5.34231e-16	3.78884e-13	8.10345	Adrenal_Gland	3.51441e-06	0.000637194	-4.63821	1.72609e-14	1.00101e-11	-7.66954	NA	NA	NA	NA	NA	NA	1	1	1	0	3	1.66002	6.2191	-1.74183	-8.54459	1.7897	8.09521	NA	NA	0.09691	5e-10	0.0815382	1.28992e-17	0.0735014	5.71674e-16	NA	NA	0.63351	7.12598e-08	0.686647	1.0371e-14	0.662559	2.78153e-13	NA	NA
IRF1	6.7219e-07	9.40908e-05	4.96923	1.8319e-15	2.94286e-12	7.95223	Stomach	6.49202e-07	0.000192693	4.97597	5.34231e-16	3.78884e-13	8.10345	Artery_Aorta	8.85282e-05	0.00818057	-3.92006	8.01746e-12	2.58514e-09	-6.83824	NA	NA	NA	NA	NA	NA	1	1	1	0	3	1.66002	6.2191	-1.74183	-8.54459	1.68618	7.33341	NA	NA	0.09691	5e-10	0.0815382	1.28992e-17	0.0917618	2.24362e-13	NA	NA	0.63351	7.12598e-08	0.686647	1.0371e-14	0.685797	9.19857e-11	NA	NA
IRF1	6.7219e-07	9.40908e-05	4.96923	1.8319e-15	2.94286e-12	7.95223	Stomach	6.49202e-07	0.000192693	4.97597	5.34231e-16	3.78884e-13	8.10345	Artery_Coronary	1.74701e-06	0.000364719	4.78068	1.3925e-14	9.13059e-12	7.69704	NA	NA	NA	NA	NA	NA	1	1	1	0	3	1.66002	6.2191	-1.74183	-8.54459	-1.47817	-8.08579	NA	NA	0.09691	5e-10	0.0815382	1.28992e-17	0.139361	6.17646e-16	NA	NA	0.63351	7.12598e-08	0.686647	1.0371e-14	0.728287	3.77109e-13	NA	NA
IRF1	6.7219e-07	9.40908e-05	4.96923	1.8319e-15	2.94286e-12	7.95223	Stomach	6.49202e-07	0.000192693	4.97597	5.34231e-16	3.78884e-13	8.10345	Artery_Tibial	1.61997e-06	0.000344216	-4.79584	1.21952e-15	6.72874e-13	-8.00247	NA	NA	NA	NA	NA	NA	1	1	1	0	3	1.66002	6.2191	-1.74183	-8.54459	1.8904	8.45905	NA	NA	0.09691	5e-10	0.0815382	1.28992e-17	0.058705	2.69553e-17	NA	NA	0.63351	7.12598e-08	0.686647	1.0371e-14	0.618535	1.58904e-14	NA	NA
IRF1	6.7219e-07	9.40908e-05	4.96923	1.8319e-15	2.94286e-12	7.95223	Stomach	6.49202e-07	0.000192693	4.97597	5.34231e-16	3.78884e-13	8.10345	Brain_Caudate_basal_ganglia	8.85282e-05	0.00996238	-3.92006	8.01746e-12	3.19172e-09	-6.83824	NA	NA	NA	NA	NA	NA	1	1	1	0	3	1.66002	6.2191	-1.74183	-8.54459	1.68618	7.33341	NA	NA	0.09691	5e-10	0.0815382	1.28992e-17	0.0917618	2.24362e-13	NA	NA	0.63351	7.12598e-08	0.686647	1.0371e-14	0.70101	9.89005e-11	NA	NA
IRF1	6.7219e-07	9.40908e-05	4.96923	1.8319e-15	2.94286e-12	7.95223	Stomach	6.49202e-07	0.000192693	4.97597	5.34231e-16	3.78884e-13	8.10345	Brain_Cerebellar_Hemisphere	3.08503e-06	0.00060341	4.66508	1.68789e-14	8.18501e-12	7.67241	NA	NA	NA	NA	NA	NA	1	1	1	0	3	1.66002	6.2191	-1.74183	-8.54459	-1.62124	-8.08641	NA	NA	0.09691	5e-10	0.0815382	1.28992e-17	0.104967	6.14498e-16	NA	NA	0.63351	7.12598e-08	0.686647	1.0371e-14	0.690894	3.14411e-13	NA	NA
IRF1	6.7219e-07	9.40908e-05	4.96923	1.8319e-15	2.94286e-12	7.95223	Stomach	6.49202e-07	0.000192693	4.97597	5.34231e-16	3.78884e-13	8.10345	Brain_Frontal_Cortex_BA9	4.12425e-06	0.000857557	-4.60502	2.09136e-14	1.07459e-11	-7.64488	NA	NA	NA	NA	NA	NA	1	1	1	0	3	1.66002	6.2191	-1.74183	-8.54459	1.81716	8.07504	NA	NA	0.09691	5e-10	0.0815382	1.28992e-17	0.0691929	6.7452e-16	NA	NA	0.63351	7.12598e-08	0.686647	1.0371e-14	0.649333	3.74134e-13	NA	NA
IRF1	6.7219e-07	9.40908e-05	4.96923	1.8319e-15	2.94286e-12	7.95223	Stomach	6.49202e-07	0.000192693	4.97597	5.34231e-16	3.78884e-13	8.10345	Brain_Hypothalamus	1.74701e-06	0.000506657	4.78068	1.3925e-14	1.04009e-11	7.69704	NA	NA	NA	NA	NA	NA	1	1	1	0	3	1.66002	6.2191	-1.74183	-8.54459	-1.47817	-8.08579	NA	NA	0.09691	5e-10	0.0815382	1.28992e-17	0.139361	6.17646e-16	NA	NA	0.63351	7.12598e-08	0.686647	1.0371e-14	0.742463	4.71643e-13	NA	NA
IRF1	6.7219e-07	9.40908e-05	4.96923	1.8319e-15	2.94286e-12	7.95223	Stomach	6.49202e-07	0.000192693	4.97597	5.34231e-16	3.78884e-13	8.10345	Brain_Substantia_nigra	1.74701e-06	0.00049015	4.78068	1.3925e-14	1.14757e-11	7.69704	NA	NA	NA	NA	NA	NA	1	1	1	0	3	1.66002	6.2191	-1.74183	-8.54459	-1.47817	-8.08579	NA	NA	0.09691	5e-10	0.0815382	1.28992e-17	0.139361	6.17646e-16	NA	NA	0.63351	7.12598e-08	0.686647	1.0371e-14	0.750638	5.10092e-13	NA	NA
IRF1	6.7219e-07	9.40908e-05	4.96923	1.8319e-15	2.94286e-12	7.95223	Stomach	6.49202e-07	0.000192693	4.97597	5.34231e-16	3.78884e-13	8.10345	Breast_Mammary_Tissue	2.59758e-06	0.000516689	-4.70032	1.56778e-14	7.74136e-12	-7.68187	NA	NA	NA	NA	NA	NA	1	1	1	0	3	1.66002	6.2191	-1.74183	-8.54459	1.65499	8.08049	NA	NA	0.09691	5e-10	0.0815382	1.28992e-17	0.0979274	6.4507e-16	NA	NA	0.63351	7.12598e-08	0.686647	1.0371e-14	0.70009	3.29528e-13	NA	NA
IRF1	6.7219e-07	9.40908e-05	4.96923	1.8319e-15	2.94286e-12	7.95223	Stomach	6.49202e-07	0.000192693	4.97597	5.34231e-16	3.78884e-13	8.10345	Cells_Cultured_fibroblasts	1.61997e-06	0.000346109	-4.79584	1.21952e-15	9.27137e-13	-8.00247	NA	NA	NA	NA	NA	NA	1	1	1	0	3	1.66002	6.2191	-1.74183	-8.54459	1.8904	8.45905	NA	NA	0.09691	5e-10	0.0815382	1.28992e-17	0.058705	2.69553e-17	NA	NA	0.63351	7.12598e-08	0.686647	1.0371e-14	0.612591	2.02932e-14	NA	NA
IRF1	6.7219e-07	9.40908e-05	4.96923	1.8319e-15	2.94286e-12	7.95223	Stomach	6.49202e-07	0.000192693	4.97597	5.34231e-16	3.78884e-13	8.10345	Colon_Sigmoid	6.27432e-06	0.00104744	4.51693	2.63272e-13	1.34497e-10	7.31196	NA	NA	NA	NA	NA	NA	1	1	1	0	3	1.66002	6.2191	-1.74183	-8.54459	-1.78825	-7.73641	NA	NA	0.09691	5e-10	0.0815382	1.28992e-17	0.0737363	1.02263e-14	NA	NA	0.63351	7.12598e-08	0.686647	1.0371e-14	0.653705	5.48447e-12	NA	NA
IRF1	6.7219e-07	9.40908e-05	4.96923	1.8319e-15	2.94286e-12	7.95223	Stomach	6.49202e-07	0.000192693	4.97597	5.34231e-16	3.78884e-13	8.10345	Colon_Transverse	3.08503e-06	0.000633061	4.66508	1.68789e-14	1.08182e-11	7.67241	NA	NA	NA	NA	NA	NA	1	1	1	0	3	1.66002	6.2191	-1.74183	-8.54459	-1.62124	-8.08641	NA	NA	0.09691	5e-10	0.0815382	1.28992e-17	0.104967	6.14498e-16	NA	NA	0.63351	7.12598e-08	0.686647	1.0371e-14	0.711663	3.628e-13	NA	NA
IRF1	6.7219e-07	9.40908e-05	4.96923	1.8319e-15	2.94286e-12	7.95223	Stomach	6.49202e-07	0.000192693	4.97597	5.34231e-16	3.78884e-13	8.10345	Esophagus_Gastroesophageal_Junction	8.85282e-05	0.00797613	-3.92006	8.01746e-12	2.65309e-09	-6.83824	NA	NA	NA	NA	NA	NA	1	1	1	0	3	1.66002	6.2191	-1.74183	-8.54459	1.68618	7.33341	NA	NA	0.09691	5e-10	0.0815382	1.28992e-17	0.0917618	2.24362e-13	NA	NA	0.63351	7.12598e-08	0.686647	1.0371e-14	0.686027	8.73689e-11	NA	NA
IRF1	6.7219e-07	9.40908e-05	4.96923	1.8319e-15	2.94286e-12	7.95223	Stomach	6.49202e-07	0.000192693	4.97597	5.34231e-16	3.78884e-13	8.10345	Esophagus_Mucosa	1.74701e-06	0.000352796	4.78068	1.3925e-14	7.82874e-12	7.69704	NA	NA	NA	NA	NA	NA	1	1	1	0	3	1.66002	6.2191	-1.74183	-8.54459	-1.47817	-8.08579	NA	NA	0.09691	5e-10	0.0815382	1.28992e-17	0.139361	6.17646e-16	NA	NA	0.63351	7.12598e-08	0.686647	1.0371e-14	0.741388	3.22864e-13	NA	NA
IRF1	6.7219e-07	9.40908e-05	4.96923	1.8319e-15	2.94286e-12	7.95223	Stomach	6.49202e-07	0.000192693	4.97597	5.34231e-16	3.78884e-13	8.10345	Heart_Atrial_Appendage	2.59758e-06	0.000590016	-4.70032	1.56778e-14	8.8333e-12	-7.68187	NA	NA	NA	NA	NA	NA	1	1	1	0	3	1.66002	6.2191	-1.74183	-8.54459	1.65499	8.08049	NA	NA	0.09691	5e-10	0.0815382	1.28992e-17	0.0979274	6.4507e-16	NA	NA	0.63351	7.12598e-08	0.686647	1.0371e-14	0.694569	3.62428e-13	NA	NA
IRF1	6.7219e-07	9.40908e-05	4.96923	1.8319e-15	2.94286e-12	7.95223	Stomach	6.49202e-07	0.000192693	4.97597	5.34231e-16	3.78884e-13	8.10345	Heart_Left_Ventricle	8.85282e-05	0.00896869	-3.92006	8.01746e-12	2.94025e-09	-6.83824	NA	NA	NA	NA	NA	NA	1	1	1	0	3	1.66002	6.2191	-1.74183	-8.54459	1.68618	7.33341	NA	NA	0.09691	5e-10	0.0815382	1.28992e-17	0.0917618	2.24362e-13	NA	NA	0.63351	7.12598e-08	0.686647	1.0371e-14	0.690443	8.75165e-11	NA	NA
IRF1	6.7219e-07	9.40908e-05	4.96923	1.8319e-15	2.94286e-12	7.95223	Stomach	6.49202e-07	0.000192693	4.97597	5.34231e-16	3.78884e-13	8.10345	Kidney_Cortex	3.08503e-06	0.000821888	4.66508	1.68789e-14	1.96419e-11	7.67241	NA	NA	NA	NA	NA	NA	1	1	1	0	3	1.66002	6.2191	-1.74183	-8.54459	-1.62124	-8.08641	NA	NA	0.09691	5e-10	0.0815382	1.28992e-17	0.104967	6.14498e-16	NA	NA	0.63351	7.12598e-08	0.686647	1.0371e-14	0.712799	5.42046e-13	NA	NA
IRF1	6.7219e-07	9.40908e-05	4.96923	1.8319e-15	2.94286e-12	7.95223	Stomach	6.49202e-07	0.000192693	4.97597	5.34231e-16	3.78884e-13	8.10345	Lung	8.85282e-05	0.00764283	3.92006	8.01746e-12	2.60585e-09	6.83824	NA	NA	NA	NA	NA	NA	1	1	1	0	3	1.66002	6.2191	-1.74183	-8.54459	-1.68618	-7.33341	NA	NA	0.09691	5e-10	0.0815382	1.28992e-17	0.0917618	2.24362e-13	NA	NA	0.63351	7.12598e-08	0.686647	1.0371e-14	0.668968	8.88542e-11	NA	NA
IRF1	6.7219e-07	9.40908e-05	4.96923	1.8319e-15	2.94286e-12	7.95223	Stomach	6.49202e-07	0.000192693	4.97597	5.34231e-16	3.78884e-13	8.10345	Minor_Salivary_Gland	8.85282e-05	0.00862304	-3.92006	8.01746e-12	2.9656e-09	-6.83824	NA	NA	NA	NA	NA	NA	1	1	1	0	3	1.66002	6.2191	-1.74183	-8.54459	1.68618	7.33341	NA	NA	0.09691	5e-10	0.0815382	1.28992e-17	0.0917618	2.24362e-13	NA	NA	0.63351	7.12598e-08	0.686647	1.0371e-14	0.682166	1.13489e-10	NA	NA
IRF1	6.7219e-07	9.40908e-05	4.96923	1.8319e-15	2.94286e-12	7.95223	Stomach	6.49202e-07	0.000192693	4.97597	5.34231e-16	3.78884e-13	8.10345	Nerve_Tibial	3.08503e-06	0.00059883	4.66508	1.68789e-14	8.51824e-12	7.67241	NA	NA	NA	NA	NA	NA	1	1	1	0	3	1.66002	6.2191	-1.74183	-8.54459	-1.62124	-8.08641	NA	NA	0.09691	5e-10	0.0815382	1.28992e-17	0.104967	6.14498e-16	NA	NA	0.63351	7.12598e-08	0.686647	1.0371e-14	0.696987	3.3314e-13	NA	NA
IRF1	6.7219e-07	9.40908e-05	4.96923	1.8319e-15	2.94286e-12	7.95223	Stomach	6.49202e-07	0.000192693	4.97597	5.34231e-16	3.78884e-13	8.10345	Ovary	1.61997e-06	0.000359622	-4.79584	1.21952e-15	8.16419e-13	-8.00247	NA	NA	NA	NA	NA	NA	1	1	1	0	3	1.66002	6.2191	-1.74183	-8.54459	1.8904	8.45905	NA	NA	0.09691	5e-10	0.0815382	1.28992e-17	0.058705	2.69553e-17	NA	NA	0.63351	7.12598e-08	0.686647	1.0371e-14	0.625181	1.94832e-14	NA	NA
IRF1	6.7219e-07	9.40908e-05	4.96923	1.8319e-15	2.94286e-12	7.95223	Stomach	6.49202e-07	0.000192693	4.97597	5.34231e-16	3.78884e-13	8.10345	Pancreas	1.61997e-06	0.000428789	4.79584	1.21952e-15	7.55338e-13	8.00247	NA	NA	NA	NA	NA	NA	1	1	1	0	3	1.66002	6.2191	-1.74183	-8.54459	-1.8904	-8.45905	NA	NA	0.09691	5e-10	0.0815382	1.28992e-17	0.058705	2.69553e-17	NA	NA	0.63351	7.12598e-08	0.686647	1.0371e-14	0.618978	1.70393e-14	NA	NA
IRF1	6.7219e-07	9.40908e-05	4.96923	1.8319e-15	2.94286e-12	7.95223	Stomach	6.49202e-07	0.000192693	4.97597	5.34231e-16	3.78884e-13	8.10345	Prostate	3.08503e-06	0.000615995	4.66508	1.68789e-14	9.85987e-12	7.67241	NA	NA	NA	NA	NA	NA	1	1	1	0	3	1.66002	6.2191	-1.74183	-8.54459	-1.62124	-8.08641	NA	NA	0.09691	5e-10	0.0815382	1.28992e-17	0.104967	6.14498e-16	NA	NA	0.63351	7.12598e-08	0.686647	1.0371e-14	0.709176	3.46619e-13	NA	NA
IRF1	6.7219e-07	9.40908e-05	4.96923	1.8319e-15	2.94286e-12	7.95223	Stomach	6.49202e-07	0.000192693	4.97597	5.34231e-16	3.78884e-13	8.10345	Spleen	8.85282e-05	0.0086651	-3.92006	8.01746e-12	2.65727e-09	-6.83824	NA	NA	NA	NA	NA	NA	1	1	1	0	3	1.66002	6.2191	-1.74183	-8.54459	1.68618	7.33341	NA	NA	0.09691	5e-10	0.0815382	1.28992e-17	0.0917618	2.24362e-13	NA	NA	0.63351	7.12598e-08	0.686647	1.0371e-14	0.684713	9.35082e-11	NA	NA
IRF1	6.7219e-07	9.40908e-05	4.96923	1.8319e-15	2.94286e-12	7.95223	Stomach	6.49202e-07	0.000192693	4.97597	5.34231e-16	3.78884e-13	8.10345	Uterus	4.04638e-06	0.000782023	4.60899	3.70647e-14	2.15984e-11	7.5709	NA	NA	NA	NA	NA	NA	1	1	1	0	3	1.66002	6.2191	-1.74183	-8.54459	-1.77142	-7.99194	NA	NA	0.09691	5e-10	0.0815382	1.28992e-17	0.0764902	1.32827e-15	NA	NA	0.63351	7.12598e-08	0.686647	1.0371e-14	0.662091	7.34772e-13	NA	NA
IRF1	6.7219e-07	9.40908e-05	4.96923	1.8319e-15	2.94286e-12	7.95223	Stomach	6.49202e-07	0.000192693	4.97597	5.34231e-16	3.78884e-13	8.10345	Vagina	4.04638e-06	0.000843469	4.60899	3.70647e-14	2.63126e-11	7.5709	NA	NA	NA	NA	NA	NA	1	1	1	0	3	1.66002	6.2191	-1.74183	-8.54459	-1.77142	-7.99194	NA	NA	0.09691	5e-10	0.0815382	1.28992e-17	0.0764902	1.32827e-15	NA	NA	0.63351	7.12598e-08	0.686647	1.0371e-14	0.665668	8.23293e-13	NA	NA
IRF1	6.7219e-07	9.40908e-05	4.96923	1.8319e-15	2.94286e-12	7.95223	Stomach	6.49202e-07	0.000192693	4.97597	5.34231e-16	3.78884e-13	8.10345	Whole_Blood	2.59758e-06	0.000570726	-4.70032	1.56778e-14	9.58092e-12	-7.68187	NA	NA	NA	NA	NA	NA	1	1	1	0	3	1.66002	6.2191	-1.74183	-8.54459	1.65499	8.08049	NA	NA	0.09691	5e-10	0.0815382	1.28992e-17	0.0979274	6.4507e-16	NA	NA	0.63351	7.12598e-08	0.686647	1.0371e-14	0.700814	3.65356e-13	NA	NA
IRF1	6.7219e-07	9.40908e-05	4.96923	1.8319e-15	2.94286e-12	7.95223	Stomach	6.49202e-07	0.000192693	4.97597	5.34231e-16	3.78884e-13	8.10345	smultixcan	1.61997e-06	0.00035189	4.79584	1.21952e-15	6.38046e-13	8.00247	NA	NA	NA	NA	NA	NA	1	1	1	0	3	1.66002	6.2191	-1.74183	-8.54459	-1.8904	-8.45905	NA	NA	0.09691	5e-10	0.0815382	1.28992e-17	0.058705	2.69553e-17	NA	NA	0.63351	7.12598e-08	0.686647	1.0371e-14	0.608616	1.67878e-14	NA	NA
IRF1	6.7219e-07	9.40908e-05	4.96923	1.8319e-15	2.94286e-12	7.95223	Testis	2.04887e-06	0.00053576	4.74854	2.04473e-14	1.47403e-11	7.64778	Adipose_Subcutaneous	3.51441e-06	0.000668367	-4.63821	1.72609e-14	9.47591e-12	-7.66954	NA	NA	NA	NA	NA	NA	1	1	1	0	3	1.66002	6.2191	-1.56986	-9.46905	1.7897	8.09521	NA	NA	0.09691	5e-10	0.116448	2.82397e-21	0.0735014	5.71674e-16	NA	NA	0.63351	7.12598e-08	0.743094	3.55746e-18	0.648231	3.10773e-13	NA	NA
IRF1	6.7219e-07	9.40908e-05	4.96923	1.8319e-15	2.94286e-12	7.95223	Testis	2.04887e-06	0.00053576	4.74854	2.04473e-14	1.47403e-11	7.64778	Adipose_Visceral_Omentum	6.27432e-06	0.00102075	-4.51693	2.63272e-13	1.31397e-10	-7.31196	NA	NA	NA	NA	NA	NA	1	1	1	0	3	1.66002	6.2191	-1.56986	-9.46905	1.78825	7.73641	NA	NA	0.09691	5e-10	0.116448	2.82397e-21	0.0737363	1.02263e-14	NA	NA	0.63351	7.12598e-08	0.743094	3.55746e-18	0.65484	5.20282e-12	NA	NA
IRF1	6.7219e-07	9.40908e-05	4.96923	1.8319e-15	2.94286e-12	7.95223	Testis	2.04887e-06	0.00053576	4.74854	2.04473e-14	1.47403e-11	7.64778	Adrenal_Gland	3.51441e-06	0.000637194	-4.63821	1.72609e-14	1.00101e-11	-7.66954	NA	NA	NA	NA	NA	NA	1	1	1	0	3	1.66002	6.2191	-1.56986	-9.46905	1.7897	8.09521	NA	NA	0.09691	5e-10	0.116448	2.82397e-21	0.0735014	5.71674e-16	NA	NA	0.63351	7.12598e-08	0.743094	3.55746e-18	0.662559	2.78153e-13	NA	NA
IRF1	6.7219e-07	9.40908e-05	4.96923	1.8319e-15	2.94286e-12	7.95223	Testis	2.04887e-06	0.00053576	4.74854	2.04473e-14	1.47403e-11	7.64778	Artery_Aorta	8.85282e-05	0.00818057	-3.92006	8.01746e-12	2.58514e-09	-6.83824	NA	NA	NA	NA	NA	NA	1	1	1	0	3	1.66002	6.2191	-1.56986	-9.46905	1.68618	7.33341	NA	NA	0.09691	5e-10	0.116448	2.82397e-21	0.0917618	2.24362e-13	NA	NA	0.63351	7.12598e-08	0.743094	3.55746e-18	0.685797	9.19857e-11	NA	NA
IRF1	6.7219e-07	9.40908e-05	4.96923	1.8319e-15	2.94286e-12	7.95223	Testis	2.04887e-06	0.00053576	4.74854	2.04473e-14	1.47403e-11	7.64778	Artery_Coronary	1.74701e-06	0.000364719	4.78068	1.3925e-14	9.13059e-12	7.69704	NA	NA	NA	NA	NA	NA	1	1	1	0	3	1.66002	6.2191	-1.56986	-9.46905	-1.47817	-8.08579	NA	NA	0.09691	5e-10	0.116448	2.82397e-21	0.139361	6.17646e-16	NA	NA	0.63351	7.12598e-08	0.743094	3.55746e-18	0.728287	3.77109e-13	NA	NA
IRF1	6.7219e-07	9.40908e-05	4.96923	1.8319e-15	2.94286e-12	7.95223	Testis	2.04887e-06	0.00053576	4.74854	2.04473e-14	1.47403e-11	7.64778	Artery_Tibial	1.61997e-06	0.000344216	-4.79584	1.21952e-15	6.72874e-13	-8.00247	NA	NA	NA	NA	NA	NA	1	1	1	0	3	1.66002	6.2191	-1.56986	-9.46905	1.8904	8.45905	NA	NA	0.09691	5e-10	0.116448	2.82397e-21	0.058705	2.69553e-17	NA	NA	0.63351	7.12598e-08	0.743094	3.55746e-18	0.618535	1.58904e-14	NA	NA
IRF1	6.7219e-07	9.40908e-05	4.96923	1.8319e-15	2.94286e-12	7.95223	Testis	2.04887e-06	0.00053576	4.74854	2.04473e-14	1.47403e-11	7.64778	Brain_Caudate_basal_ganglia	8.85282e-05	0.00996238	-3.92006	8.01746e-12	3.19172e-09	-6.83824	NA	NA	NA	NA	NA	NA	1	1	1	0	3	1.66002	6.2191	-1.56986	-9.46905	1.68618	7.33341	NA	NA	0.09691	5e-10	0.116448	2.82397e-21	0.0917618	2.24362e-13	NA	NA	0.63351	7.12598e-08	0.743094	3.55746e-18	0.70101	9.89005e-11	NA	NA
IRF1	6.7219e-07	9.40908e-05	4.96923	1.8319e-15	2.94286e-12	7.95223	Testis	2.04887e-06	0.00053576	4.74854	2.04473e-14	1.47403e-11	7.64778	Brain_Cerebellar_Hemisphere	3.08503e-06	0.00060341	4.66508	1.68789e-14	8.18501e-12	7.67241	NA	NA	NA	NA	NA	NA	1	1	1	0	3	1.66002	6.2191	-1.56986	-9.46905	-1.62124	-8.08641	NA	NA	0.09691	5e-10	0.116448	2.82397e-21	0.104967	6.14498e-16	NA	NA	0.63351	7.12598e-08	0.743094	3.55746e-18	0.690894	3.14411e-13	NA	NA
IRF1	6.7219e-07	9.40908e-05	4.96923	1.8319e-15	2.94286e-12	7.95223	Testis	2.04887e-06	0.00053576	4.74854	2.04473e-14	1.47403e-11	7.64778	Brain_Frontal_Cortex_BA9	4.12425e-06	0.000857557	-4.60502	2.09136e-14	1.07459e-11	-7.64488	NA	NA	NA	NA	NA	NA	1	1	1	0	3	1.66002	6.2191	-1.56986	-9.46905	1.81716	8.07504	NA	NA	0.09691	5e-10	0.116448	2.82397e-21	0.0691929	6.7452e-16	NA	NA	0.63351	7.12598e-08	0.743094	3.55746e-18	0.649333	3.74134e-13	NA	NA
IRF1	6.7219e-07	9.40908e-05	4.96923	1.8319e-15	2.94286e-12	7.95223	Testis	2.04887e-06	0.00053576	4.74854	2.04473e-14	1.47403e-11	7.64778	Brain_Hypothalamus	1.74701e-06	0.000506657	4.78068	1.3925e-14	1.04009e-11	7.69704	NA	NA	NA	NA	NA	NA	1	1	1	0	3	1.66002	6.2191	-1.56986	-9.46905	-1.47817	-8.08579	NA	NA	0.09691	5e-10	0.116448	2.82397e-21	0.139361	6.17646e-16	NA	NA	0.63351	7.12598e-08	0.743094	3.55746e-18	0.742463	4.71643e-13	NA	NA
IRF1	6.7219e-07	9.40908e-05	4.96923	1.8319e-15	2.94286e-12	7.95223	Testis	2.04887e-06	0.00053576	4.74854	2.04473e-14	1.47403e-11	7.64778	Brain_Substantia_nigra	1.74701e-06	0.00049015	4.78068	1.3925e-14	1.14757e-11	7.69704	NA	NA	NA	NA	NA	NA	1	1	1	0	3	1.66002	6.2191	-1.56986	-9.46905	-1.47817	-8.08579	NA	NA	0.09691	5e-10	0.116448	2.82397e-21	0.139361	6.17646e-16	NA	NA	0.63351	7.12598e-08	0.743094	3.55746e-18	0.750638	5.10092e-13	NA	NA
IRF1	6.7219e-07	9.40908e-05	4.96923	1.8319e-15	2.94286e-12	7.95223	Testis	2.04887e-06	0.00053576	4.74854	2.04473e-14	1.47403e-11	7.64778	Breast_Mammary_Tissue	2.59758e-06	0.000516689	-4.70032	1.56778e-14	7.74136e-12	-7.68187	NA	NA	NA	NA	NA	NA	1	1	1	0	3	1.66002	6.2191	-1.56986	-9.46905	1.65499	8.08049	NA	NA	0.09691	5e-10	0.116448	2.82397e-21	0.0979274	6.4507e-16	NA	NA	0.63351	7.12598e-08	0.743094	3.55746e-18	0.70009	3.29528e-13	NA	NA
IRF1	6.7219e-07	9.40908e-05	4.96923	1.8319e-15	2.94286e-12	7.95223	Testis	2.04887e-06	0.00053576	4.74854	2.04473e-14	1.47403e-11	7.64778	Cells_Cultured_fibroblasts	1.61997e-06	0.000346109	-4.79584	1.21952e-15	9.27137e-13	-8.00247	NA	NA	NA	NA	NA	NA	1	1	1	0	3	1.66002	6.2191	-1.56986	-9.46905	1.8904	8.45905	NA	NA	0.09691	5e-10	0.116448	2.82397e-21	0.058705	2.69553e-17	NA	NA	0.63351	7.12598e-08	0.743094	3.55746e-18	0.612591	2.02932e-14	NA	NA
IRF1	6.7219e-07	9.40908e-05	4.96923	1.8319e-15	2.94286e-12	7.95223	Testis	2.04887e-06	0.00053576	4.74854	2.04473e-14	1.47403e-11	7.64778	Colon_Sigmoid	6.27432e-06	0.00104744	4.51693	2.63272e-13	1.34497e-10	7.31196	NA	NA	NA	NA	NA	NA	1	1	1	0	3	1.66002	6.2191	-1.56986	-9.46905	-1.78825	-7.73641	NA	NA	0.09691	5e-10	0.116448	2.82397e-21	0.0737363	1.02263e-14	NA	NA	0.63351	7.12598e-08	0.743094	3.55746e-18	0.653705	5.48447e-12	NA	NA
IRF1	6.7219e-07	9.40908e-05	4.96923	1.8319e-15	2.94286e-12	7.95223	Testis	2.04887e-06	0.00053576	4.74854	2.04473e-14	1.47403e-11	7.64778	Colon_Transverse	3.08503e-06	0.000633061	4.66508	1.68789e-14	1.08182e-11	7.67241	NA	NA	NA	NA	NA	NA	1	1	1	0	3	1.66002	6.2191	-1.56986	-9.46905	-1.62124	-8.08641	NA	NA	0.09691	5e-10	0.116448	2.82397e-21	0.104967	6.14498e-16	NA	NA	0.63351	7.12598e-08	0.743094	3.55746e-18	0.711663	3.628e-13	NA	NA
IRF1	6.7219e-07	9.40908e-05	4.96923	1.8319e-15	2.94286e-12	7.95223	Testis	2.04887e-06	0.00053576	4.74854	2.04473e-14	1.47403e-11	7.64778	Esophagus_Gastroesophageal_Junction	8.85282e-05	0.00797613	-3.92006	8.01746e-12	2.65309e-09	-6.83824	NA	NA	NA	NA	NA	NA	1	1	1	0	3	1.66002	6.2191	-1.56986	-9.46905	1.68618	7.33341	NA	NA	0.09691	5e-10	0.116448	2.82397e-21	0.0917618	2.24362e-13	NA	NA	0.63351	7.12598e-08	0.743094	3.55746e-18	0.686027	8.73689e-11	NA	NA
IRF1	6.7219e-07	9.40908e-05	4.96923	1.8319e-15	2.94286e-12	7.95223	Testis	2.04887e-06	0.00053576	4.74854	2.04473e-14	1.47403e-11	7.64778	Esophagus_Mucosa	1.74701e-06	0.000352796	4.78068	1.3925e-14	7.82874e-12	7.69704	NA	NA	NA	NA	NA	NA	1	1	1	0	3	1.66002	6.2191	-1.56986	-9.46905	-1.47817	-8.08579	NA	NA	0.09691	5e-10	0.116448	2.82397e-21	0.139361	6.17646e-16	NA	NA	0.63351	7.12598e-08	0.743094	3.55746e-18	0.741388	3.22864e-13	NA	NA
IRF1	6.7219e-07	9.40908e-05	4.96923	1.8319e-15	2.94286e-12	7.95223	Testis	2.04887e-06	0.00053576	4.74854	2.04473e-14	1.47403e-11	7.64778	Heart_Atrial_Appendage	2.59758e-06	0.000590016	-4.70032	1.56778e-14	8.8333e-12	-7.68187	NA	NA	NA	NA	NA	NA	1	1	1	0	3	1.66002	6.2191	-1.56986	-9.46905	1.65499	8.08049	NA	NA	0.09691	5e-10	0.116448	2.82397e-21	0.0979274	6.4507e-16	NA	NA	0.63351	7.12598e-08	0.743094	3.55746e-18	0.694569	3.62428e-13	NA	NA
IRF1	6.7219e-07	9.40908e-05	4.96923	1.8319e-15	2.94286e-12	7.95223	Testis	2.04887e-06	0.00053576	4.74854	2.04473e-14	1.47403e-11	7.64778	Heart_Left_Ventricle	8.85282e-05	0.00896869	-3.92006	8.01746e-12	2.94025e-09	-6.83824	NA	NA	NA	NA	NA	NA	1	1	1	0	3	1.66002	6.2191	-1.56986	-9.46905	1.68618	7.33341	NA	NA	0.09691	5e-10	0.116448	2.82397e-21	0.0917618	2.24362e-13	NA	NA	0.63351	7.12598e-08	0.743094	3.55746e-18	0.690443	8.75165e-11	NA	NA
IRF1	6.7219e-07	9.40908e-05	4.96923	1.8319e-15	2.94286e-12	7.95223	Testis	2.04887e-06	0.00053576	4.74854	2.04473e-14	1.47403e-11	7.64778	Kidney_Cortex	3.08503e-06	0.000821888	4.66508	1.68789e-14	1.96419e-11	7.67241	NA	NA	NA	NA	NA	NA	1	1	1	0	3	1.66002	6.2191	-1.56986	-9.46905	-1.62124	-8.08641	NA	NA	0.09691	5e-10	0.116448	2.82397e-21	0.104967	6.14498e-16	NA	NA	0.63351	7.12598e-08	0.743094	3.55746e-18	0.712799	5.42046e-13	NA	NA
IRF1	6.7219e-07	9.40908e-05	4.96923	1.8319e-15	2.94286e-12	7.95223	Testis	2.04887e-06	0.00053576	4.74854	2.04473e-14	1.47403e-11	7.64778	Lung	8.85282e-05	0.00764283	3.92006	8.01746e-12	2.60585e-09	6.83824	NA	NA	NA	NA	NA	NA	1	1	1	0	3	1.66002	6.2191	-1.56986	-9.46905	-1.68618	-7.33341	NA	NA	0.09691	5e-10	0.116448	2.82397e-21	0.0917618	2.24362e-13	NA	NA	0.63351	7.12598e-08	0.743094	3.55746e-18	0.668968	8.88542e-11	NA	NA
IRF1	6.7219e-07	9.40908e-05	4.96923	1.8319e-15	2.94286e-12	7.95223	Testis	2.04887e-06	0.00053576	4.74854	2.04473e-14	1.47403e-11	7.64778	Minor_Salivary_Gland	8.85282e-05	0.00862304	-3.92006	8.01746e-12	2.9656e-09	-6.83824	NA	NA	NA	NA	NA	NA	1	1	1	0	3	1.66002	6.2191	-1.56986	-9.46905	1.68618	7.33341	NA	NA	0.09691	5e-10	0.116448	2.82397e-21	0.0917618	2.24362e-13	NA	NA	0.63351	7.12598e-08	0.743094	3.55746e-18	0.682166	1.13489e-10	NA	NA
IRF1	6.7219e-07	9.40908e-05	4.96923	1.8319e-15	2.94286e-12	7.95223	Testis	2.04887e-06	0.00053576	4.74854	2.04473e-14	1.47403e-11	7.64778	Nerve_Tibial	3.08503e-06	0.00059883	4.66508	1.68789e-14	8.51824e-12	7.67241	NA	NA	NA	NA	NA	NA	1	1	1	0	3	1.66002	6.2191	-1.56986	-9.46905	-1.62124	-8.08641	NA	NA	0.09691	5e-10	0.116448	2.82397e-21	0.104967	6.14498e-16	NA	NA	0.63351	7.12598e-08	0.743094	3.55746e-18	0.696987	3.3314e-13	NA	NA
IRF1	6.7219e-07	9.40908e-05	4.96923	1.8319e-15	2.94286e-12	7.95223	Testis	2.04887e-06	0.00053576	4.74854	2.04473e-14	1.47403e-11	7.64778	Ovary	1.61997e-06	0.000359622	-4.79584	1.21952e-15	8.16419e-13	-8.00247	NA	NA	NA	NA	NA	NA	1	1	1	0	3	1.66002	6.2191	-1.56986	-9.46905	1.8904	8.45905	NA	NA	0.09691	5e-10	0.116448	2.82397e-21	0.058705	2.69553e-17	NA	NA	0.63351	7.12598e-08	0.743094	3.55746e-18	0.625181	1.94832e-14	NA	NA
IRF1	6.7219e-07	9.40908e-05	4.96923	1.8319e-15	2.94286e-12	7.95223	Testis	2.04887e-06	0.00053576	4.74854	2.04473e-14	1.47403e-11	7.64778	Pancreas	1.61997e-06	0.000428789	4.79584	1.21952e-15	7.55338e-13	8.00247	NA	NA	NA	NA	NA	NA	1	1	1	0	3	1.66002	6.2191	-1.56986	-9.46905	-1.8904	-8.45905	NA	NA	0.09691	5e-10	0.116448	2.82397e-21	0.058705	2.69553e-17	NA	NA	0.63351	7.12598e-08	0.743094	3.55746e-18	0.618978	1.70393e-14	NA	NA
IRF1	6.7219e-07	9.40908e-05	4.96923	1.8319e-15	2.94286e-12	7.95223	Testis	2.04887e-06	0.00053576	4.74854	2.04473e-14	1.47403e-11	7.64778	Prostate	3.08503e-06	0.000615995	4.66508	1.68789e-14	9.85987e-12	7.67241	NA	NA	NA	NA	NA	NA	1	1	1	0	3	1.66002	6.2191	-1.56986	-9.46905	-1.62124	-8.08641	NA	NA	0.09691	5e-10	0.116448	2.82397e-21	0.104967	6.14498e-16	NA	NA	0.63351	7.12598e-08	0.743094	3.55746e-18	0.709176	3.46619e-13	NA	NA
IRF1	6.7219e-07	9.40908e-05	4.96923	1.8319e-15	2.94286e-12	7.95223	Testis	2.04887e-06	0.00053576	4.74854	2.04473e-14	1.47403e-11	7.64778	Spleen	8.85282e-05	0.0086651	-3.92006	8.01746e-12	2.65727e-09	-6.83824	NA	NA	NA	NA	NA	NA	1	1	1	0	3	1.66002	6.2191	-1.56986	-9.46905	1.68618	7.33341	NA	NA	0.09691	5e-10	0.116448	2.82397e-21	0.0917618	2.24362e-13	NA	NA	0.63351	7.12598e-08	0.743094	3.55746e-18	0.684713	9.35082e-11	NA	NA
IRF1	6.7219e-07	9.40908e-05	4.96923	1.8319e-15	2.94286e-12	7.95223	Testis	2.04887e-06	0.00053576	4.74854	2.04473e-14	1.47403e-11	7.64778	Uterus	4.04638e-06	0.000782023	4.60899	3.70647e-14	2.15984e-11	7.5709	NA	NA	NA	NA	NA	NA	1	1	1	0	3	1.66002	6.2191	-1.56986	-9.46905	-1.77142	-7.99194	NA	NA	0.09691	5e-10	0.116448	2.82397e-21	0.0764902	1.32827e-15	NA	NA	0.63351	7.12598e-08	0.743094	3.55746e-18	0.662091	7.34772e-13	NA	NA
IRF1	6.7219e-07	9.40908e-05	4.96923	1.8319e-15	2.94286e-12	7.95223	Testis	2.04887e-06	0.00053576	4.74854	2.04473e-14	1.47403e-11	7.64778	Vagina	4.04638e-06	0.000843469	4.60899	3.70647e-14	2.63126e-11	7.5709	NA	NA	NA	NA	NA	NA	1	1	1	0	3	1.66002	6.2191	-1.56986	-9.46905	-1.77142	-7.99194	NA	NA	0.09691	5e-10	0.116448	2.82397e-21	0.0764902	1.32827e-15	NA	NA	0.63351	7.12598e-08	0.743094	3.55746e-18	0.665668	8.23293e-13	NA	NA
IRF1	6.7219e-07	9.40908e-05	4.96923	1.8319e-15	2.94286e-12	7.95223	Testis	2.04887e-06	0.00053576	4.74854	2.04473e-14	1.47403e-11	7.64778	Whole_Blood	2.59758e-06	0.000570726	-4.70032	1.56778e-14	9.58092e-12	-7.68187	NA	NA	NA	NA	NA	NA	1	1	1	0	3	1.66002	6.2191	-1.56986	-9.46905	1.65499	8.08049	NA	NA	0.09691	5e-10	0.116448	2.82397e-21	0.0979274	6.4507e-16	NA	NA	0.63351	7.12598e-08	0.743094	3.55746e-18	0.700814	3.65356e-13	NA	NA
IRF1	6.7219e-07	9.40908e-05	4.96923	1.8319e-15	2.94286e-12	7.95223	Testis	2.04887e-06	0.00053576	4.74854	2.04473e-14	1.47403e-11	7.64778	smultixcan	1.61997e-06	0.00035189	4.79584	1.21952e-15	6.38046e-13	8.00247	NA	NA	NA	NA	NA	NA	1	1	1	0	3	1.66002	6.2191	-1.56986	-9.46905	-1.8904	-8.45905	NA	NA	0.09691	5e-10	0.116448	2.82397e-21	0.058705	2.69553e-17	NA	NA	0.63351	7.12598e-08	0.743094	3.55746e-18	0.608616	1.67878e-14	NA	NA
IRF1	6.7219e-07	9.40908e-05	4.96923	1.8319e-15	2.94286e-12	7.95223	Thyroid	2.04887e-06	0.00052459	4.74854	2.04473e-14	9.81979e-12	7.64778	Adipose_Subcutaneous	3.51441e-06	0.000668367	-4.63821	1.72609e-14	9.47591e-12	-7.66954	NA	NA	NA	NA	NA	NA	1	1	1	0	3	1.66002	6.2191	-1.56986	-11.5681	1.7897	8.09521	NA	NA	0.09691	5e-10	0.116448	5.97901e-31	0.0735014	5.71674e-16	NA	NA	0.63351	7.12598e-08	0.719112	8.93529e-28	0.648231	3.10773e-13	NA	NA
IRF1	6.7219e-07	9.40908e-05	4.96923	1.8319e-15	2.94286e-12	7.95223	Thyroid	2.04887e-06	0.00052459	4.74854	2.04473e-14	9.81979e-12	7.64778	Adipose_Visceral_Omentum	6.27432e-06	0.00102075	-4.51693	2.63272e-13	1.31397e-10	-7.31196	NA	NA	NA	NA	NA	NA	1	1	1	0	3	1.66002	6.2191	-1.56986	-11.5681	1.78825	7.73641	NA	NA	0.09691	5e-10	0.116448	5.97901e-31	0.0737363	1.02263e-14	NA	NA	0.63351	7.12598e-08	0.719112	8.93529e-28	0.65484	5.20282e-12	NA	NA
IRF1	6.7219e-07	9.40908e-05	4.96923	1.8319e-15	2.94286e-12	7.95223	Thyroid	2.04887e-06	0.00052459	4.74854	2.04473e-14	9.81979e-12	7.64778	Adrenal_Gland	3.51441e-06	0.000637194	-4.63821	1.72609e-14	1.00101e-11	-7.66954	NA	NA	NA	NA	NA	NA	1	1	1	0	3	1.66002	6.2191	-1.56986	-11.5681	1.7897	8.09521	NA	NA	0.09691	5e-10	0.116448	5.97901e-31	0.0735014	5.71674e-16	NA	NA	0.63351	7.12598e-08	0.719112	8.93529e-28	0.662559	2.78153e-13	NA	NA
IRF1	6.7219e-07	9.40908e-05	4.96923	1.8319e-15	2.94286e-12	7.95223	Thyroid	2.04887e-06	0.00052459	4.74854	2.04473e-14	9.81979e-12	7.64778	Artery_Aorta	8.85282e-05	0.00818057	-3.92006	8.01746e-12	2.58514e-09	-6.83824	NA	NA	NA	NA	NA	NA	1	1	1	0	3	1.66002	6.2191	-1.56986	-11.5681	1.68618	7.33341	NA	NA	0.09691	5e-10	0.116448	5.97901e-31	0.0917618	2.24362e-13	NA	NA	0.63351	7.12598e-08	0.719112	8.93529e-28	0.685797	9.19857e-11	NA	NA
IRF1	6.7219e-07	9.40908e-05	4.96923	1.8319e-15	2.94286e-12	7.95223	Thyroid	2.04887e-06	0.00052459	4.74854	2.04473e-14	9.81979e-12	7.64778	Artery_Coronary	1.74701e-06	0.000364719	4.78068	1.3925e-14	9.13059e-12	7.69704	NA	NA	NA	NA	NA	NA	1	1	1	0	3	1.66002	6.2191	-1.56986	-11.5681	-1.47817	-8.08579	NA	NA	0.09691	5e-10	0.116448	5.97901e-31	0.139361	6.17646e-16	NA	NA	0.63351	7.12598e-08	0.719112	8.93529e-28	0.728287	3.77109e-13	NA	NA
IRF1	6.7219e-07	9.40908e-05	4.96923	1.8319e-15	2.94286e-12	7.95223	Thyroid	2.04887e-06	0.00052459	4.74854	2.04473e-14	9.81979e-12	7.64778	Artery_Tibial	1.61997e-06	0.000344216	-4.79584	1.21952e-15	6.72874e-13	-8.00247	NA	NA	NA	NA	NA	NA	1	1	1	0	3	1.66002	6.2191	-1.56986	-11.5681	1.8904	8.45905	NA	NA	0.09691	5e-10	0.116448	5.97901e-31	0.058705	2.69553e-17	NA	NA	0.63351	7.12598e-08	0.719112	8.93529e-28	0.618535	1.58904e-14	NA	NA
IRF1	6.7219e-07	9.40908e-05	4.96923	1.8319e-15	2.94286e-12	7.95223	Thyroid	2.04887e-06	0.00052459	4.74854	2.04473e-14	9.81979e-12	7.64778	Brain_Caudate_basal_ganglia	8.85282e-05	0.00996238	-3.92006	8.01746e-12	3.19172e-09	-6.83824	NA	NA	NA	NA	NA	NA	1	1	1	0	3	1.66002	6.2191	-1.56986	-11.5681	1.68618	7.33341	NA	NA	0.09691	5e-10	0.116448	5.97901e-31	0.0917618	2.24362e-13	NA	NA	0.63351	7.12598e-08	0.719112	8.93529e-28	0.70101	9.89005e-11	NA	NA
IRF1	6.7219e-07	9.40908e-05	4.96923	1.8319e-15	2.94286e-12	7.95223	Thyroid	2.04887e-06	0.00052459	4.74854	2.04473e-14	9.81979e-12	7.64778	Brain_Cerebellar_Hemisphere	3.08503e-06	0.00060341	4.66508	1.68789e-14	8.18501e-12	7.67241	NA	NA	NA	NA	NA	NA	1	1	1	0	3	1.66002	6.2191	-1.56986	-11.5681	-1.62124	-8.08641	NA	NA	0.09691	5e-10	0.116448	5.97901e-31	0.104967	6.14498e-16	NA	NA	0.63351	7.12598e-08	0.719112	8.93529e-28	0.690894	3.14411e-13	NA	NA
IRF1	6.7219e-07	9.40908e-05	4.96923	1.8319e-15	2.94286e-12	7.95223	Thyroid	2.04887e-06	0.00052459	4.74854	2.04473e-14	9.81979e-12	7.64778	Brain_Frontal_Cortex_BA9	4.12425e-06	0.000857557	-4.60502	2.09136e-14	1.07459e-11	-7.64488	NA	NA	NA	NA	NA	NA	1	1	1	0	3	1.66002	6.2191	-1.56986	-11.5681	1.81716	8.07504	NA	NA	0.09691	5e-10	0.116448	5.97901e-31	0.0691929	6.7452e-16	NA	NA	0.63351	7.12598e-08	0.719112	8.93529e-28	0.649333	3.74134e-13	NA	NA
IRF1	6.7219e-07	9.40908e-05	4.96923	1.8319e-15	2.94286e-12	7.95223	Thyroid	2.04887e-06	0.00052459	4.74854	2.04473e-14	9.81979e-12	7.64778	Brain_Hypothalamus	1.74701e-06	0.000506657	4.78068	1.3925e-14	1.04009e-11	7.69704	NA	NA	NA	NA	NA	NA	1	1	1	0	3	1.66002	6.2191	-1.56986	-11.5681	-1.47817	-8.08579	NA	NA	0.09691	5e-10	0.116448	5.97901e-31	0.139361	6.17646e-16	NA	NA	0.63351	7.12598e-08	0.719112	8.93529e-28	0.742463	4.71643e-13	NA	NA
IRF1	6.7219e-07	9.40908e-05	4.96923	1.8319e-15	2.94286e-12	7.95223	Thyroid	2.04887e-06	0.00052459	4.74854	2.04473e-14	9.81979e-12	7.64778	Brain_Substantia_nigra	1.74701e-06	0.00049015	4.78068	1.3925e-14	1.14757e-11	7.69704	NA	NA	NA	NA	NA	NA	1	1	1	0	3	1.66002	6.2191	-1.56986	-11.5681	-1.47817	-8.08579	NA	NA	0.09691	5e-10	0.116448	5.97901e-31	0.139361	6.17646e-16	NA	NA	0.63351	7.12598e-08	0.719112	8.93529e-28	0.750638	5.10092e-13	NA	NA
IRF1	6.7219e-07	9.40908e-05	4.96923	1.8319e-15	2.94286e-12	7.95223	Thyroid	2.04887e-06	0.00052459	4.74854	2.04473e-14	9.81979e-12	7.64778	Breast_Mammary_Tissue	2.59758e-06	0.000516689	-4.70032	1.56778e-14	7.74136e-12	-7.68187	NA	NA	NA	NA	NA	NA	1	1	1	0	3	1.66002	6.2191	-1.56986	-11.5681	1.65499	8.08049	NA	NA	0.09691	5e-10	0.116448	5.97901e-31	0.0979274	6.4507e-16	NA	NA	0.63351	7.12598e-08	0.719112	8.93529e-28	0.70009	3.29528e-13	NA	NA
IRF1	6.7219e-07	9.40908e-05	4.96923	1.8319e-15	2.94286e-12	7.95223	Thyroid	2.04887e-06	0.00052459	4.74854	2.04473e-14	9.81979e-12	7.64778	Cells_Cultured_fibroblasts	1.61997e-06	0.000346109	-4.79584	1.21952e-15	9.27137e-13	-8.00247	NA	NA	NA	NA	NA	NA	1	1	1	0	3	1.66002	6.2191	-1.56986	-11.5681	1.8904	8.45905	NA	NA	0.09691	5e-10	0.116448	5.97901e-31	0.058705	2.69553e-17	NA	NA	0.63351	7.12598e-08	0.719112	8.93529e-28	0.612591	2.02932e-14	NA	NA
IRF1	6.7219e-07	9.40908e-05	4.96923	1.8319e-15	2.94286e-12	7.95223	Thyroid	2.04887e-06	0.00052459	4.74854	2.04473e-14	9.81979e-12	7.64778	Colon_Sigmoid	6.27432e-06	0.00104744	4.51693	2.63272e-13	1.34497e-10	7.31196	NA	NA	NA	NA	NA	NA	1	1	1	0	3	1.66002	6.2191	-1.56986	-11.5681	-1.78825	-7.73641	NA	NA	0.09691	5e-10	0.116448	5.97901e-31	0.0737363	1.02263e-14	NA	NA	0.63351	7.12598e-08	0.719112	8.93529e-28	0.653705	5.48447e-12	NA	NA
IRF1	6.7219e-07	9.40908e-05	4.96923	1.8319e-15	2.94286e-12	7.95223	Thyroid	2.04887e-06	0.00052459	4.74854	2.04473e-14	9.81979e-12	7.64778	Colon_Transverse	3.08503e-06	0.000633061	4.66508	1.68789e-14	1.08182e-11	7.67241	NA	NA	NA	NA	NA	NA	1	1	1	0	3	1.66002	6.2191	-1.56986	-11.5681	-1.62124	-8.08641	NA	NA	0.09691	5e-10	0.116448	5.97901e-31	0.104967	6.14498e-16	NA	NA	0.63351	7.12598e-08	0.719112	8.93529e-28	0.711663	3.628e-13	NA	NA
IRF1	6.7219e-07	9.40908e-05	4.96923	1.8319e-15	2.94286e-12	7.95223	Thyroid	2.04887e-06	0.00052459	4.74854	2.04473e-14	9.81979e-12	7.64778	Esophagus_Gastroesophageal_Junction	8.85282e-05	0.00797613	-3.92006	8.01746e-12	2.65309e-09	-6.83824	NA	NA	NA	NA	NA	NA	1	1	1	0	3	1.66002	6.2191	-1.56986	-11.5681	1.68618	7.33341	NA	NA	0.09691	5e-10	0.116448	5.97901e-31	0.0917618	2.24362e-13	NA	NA	0.63351	7.12598e-08	0.719112	8.93529e-28	0.686027	8.73689e-11	NA	NA
IRF1	6.7219e-07	9.40908e-05	4.96923	1.8319e-15	2.94286e-12	7.95223	Thyroid	2.04887e-06	0.00052459	4.74854	2.04473e-14	9.81979e-12	7.64778	Esophagus_Mucosa	1.74701e-06	0.000352796	4.78068	1.3925e-14	7.82874e-12	7.69704	NA	NA	NA	NA	NA	NA	1	1	1	0	3	1.66002	6.2191	-1.56986	-11.5681	-1.47817	-8.08579	NA	NA	0.09691	5e-10	0.116448	5.97901e-31	0.139361	6.17646e-16	NA	NA	0.63351	7.12598e-08	0.719112	8.93529e-28	0.741388	3.22864e-13	NA	NA
IRF1	6.7219e-07	9.40908e-05	4.96923	1.8319e-15	2.94286e-12	7.95223	Thyroid	2.04887e-06	0.00052459	4.74854	2.04473e-14	9.81979e-12	7.64778	Heart_Atrial_Appendage	2.59758e-06	0.000590016	-4.70032	1.56778e-14	8.8333e-12	-7.68187	NA	NA	NA	NA	NA	NA	1	1	1	0	3	1.66002	6.2191	-1.56986	-11.5681	1.65499	8.08049	NA	NA	0.09691	5e-10	0.116448	5.97901e-31	0.0979274	6.4507e-16	NA	NA	0.63351	7.12598e-08	0.719112	8.93529e-28	0.694569	3.62428e-13	NA	NA
IRF1	6.7219e-07	9.40908e-05	4.96923	1.8319e-15	2.94286e-12	7.95223	Thyroid	2.04887e-06	0.00052459	4.74854	2.04473e-14	9.81979e-12	7.64778	Heart_Left_Ventricle	8.85282e-05	0.00896869	-3.92006	8.01746e-12	2.94025e-09	-6.83824	NA	NA	NA	NA	NA	NA	1	1	1	0	3	1.66002	6.2191	-1.56986	-11.5681	1.68618	7.33341	NA	NA	0.09691	5e-10	0.116448	5.97901e-31	0.0917618	2.24362e-13	NA	NA	0.63351	7.12598e-08	0.719112	8.93529e-28	0.690443	8.75165e-11	NA	NA
IRF1	6.7219e-07	9.40908e-05	4.96923	1.8319e-15	2.94286e-12	7.95223	Thyroid	2.04887e-06	0.00052459	4.74854	2.04473e-14	9.81979e-12	7.64778	Kidney_Cortex	3.08503e-06	0.000821888	4.66508	1.68789e-14	1.96419e-11	7.67241	NA	NA	NA	NA	NA	NA	1	1	1	0	3	1.66002	6.2191	-1.56986	-11.5681	-1.62124	-8.08641	NA	NA	0.09691	5e-10	0.116448	5.97901e-31	0.104967	6.14498e-16	NA	NA	0.63351	7.12598e-08	0.719112	8.93529e-28	0.712799	5.42046e-13	NA	NA
IRF1	6.7219e-07	9.40908e-05	4.96923	1.8319e-15	2.94286e-12	7.95223	Thyroid	2.04887e-06	0.00052459	4.74854	2.04473e-14	9.81979e-12	7.64778	Lung	8.85282e-05	0.00764283	3.92006	8.01746e-12	2.60585e-09	6.83824	NA	NA	NA	NA	NA	NA	1	1	1	0	3	1.66002	6.2191	-1.56986	-11.5681	-1.68618	-7.33341	NA	NA	0.09691	5e-10	0.116448	5.97901e-31	0.0917618	2.24362e-13	NA	NA	0.63351	7.12598e-08	0.719112	8.93529e-28	0.668968	8.88542e-11	NA	NA
IRF1	6.7219e-07	9.40908e-05	4.96923	1.8319e-15	2.94286e-12	7.95223	Thyroid	2.04887e-06	0.00052459	4.74854	2.04473e-14	9.81979e-12	7.64778	Minor_Salivary_Gland	8.85282e-05	0.00862304	-3.92006	8.01746e-12	2.9656e-09	-6.83824	NA	NA	NA	NA	NA	NA	1	1	1	0	3	1.66002	6.2191	-1.56986	-11.5681	1.68618	7.33341	NA	NA	0.09691	5e-10	0.116448	5.97901e-31	0.0917618	2.24362e-13	NA	NA	0.63351	7.12598e-08	0.719112	8.93529e-28	0.682166	1.13489e-10	NA	NA
IRF1	6.7219e-07	9.40908e-05	4.96923	1.8319e-15	2.94286e-12	7.95223	Thyroid	2.04887e-06	0.00052459	4.74854	2.04473e-14	9.81979e-12	7.64778	Nerve_Tibial	3.08503e-06	0.00059883	4.66508	1.68789e-14	8.51824e-12	7.67241	NA	NA	NA	NA	NA	NA	1	1	1	0	3	1.66002	6.2191	-1.56986	-11.5681	-1.62124	-8.08641	NA	NA	0.09691	5e-10	0.116448	5.97901e-31	0.104967	6.14498e-16	NA	NA	0.63351	7.12598e-08	0.719112	8.93529e-28	0.696987	3.3314e-13	NA	NA
IRF1	6.7219e-07	9.40908e-05	4.96923	1.8319e-15	2.94286e-12	7.95223	Thyroid	2.04887e-06	0.00052459	4.74854	2.04473e-14	9.81979e-12	7.64778	Ovary	1.61997e-06	0.000359622	-4.79584	1.21952e-15	8.16419e-13	-8.00247	NA	NA	NA	NA	NA	NA	1	1	1	0	3	1.66002	6.2191	-1.56986	-11.5681	1.8904	8.45905	NA	NA	0.09691	5e-10	0.116448	5.97901e-31	0.058705	2.69553e-17	NA	NA	0.63351	7.12598e-08	0.719112	8.93529e-28	0.625181	1.94832e-14	NA	NA
IRF1	6.7219e-07	9.40908e-05	4.96923	1.8319e-15	2.94286e-12	7.95223	Thyroid	2.04887e-06	0.00052459	4.74854	2.04473e-14	9.81979e-12	7.64778	Pancreas	1.61997e-06	0.000428789	4.79584	1.21952e-15	7.55338e-13	8.00247	NA	NA	NA	NA	NA	NA	1	1	1	0	3	1.66002	6.2191	-1.56986	-11.5681	-1.8904	-8.45905	NA	NA	0.09691	5e-10	0.116448	5.97901e-31	0.058705	2.69553e-17	NA	NA	0.63351	7.12598e-08	0.719112	8.93529e-28	0.618978	1.70393e-14	NA	NA
IRF1	6.7219e-07	9.40908e-05	4.96923	1.8319e-15	2.94286e-12	7.95223	Thyroid	2.04887e-06	0.00052459	4.74854	2.04473e-14	9.81979e-12	7.64778	Prostate	3.08503e-06	0.000615995	4.66508	1.68789e-14	9.85987e-12	7.67241	NA	NA	NA	NA	NA	NA	1	1	1	0	3	1.66002	6.2191	-1.56986	-11.5681	-1.62124	-8.08641	NA	NA	0.09691	5e-10	0.116448	5.97901e-31	0.104967	6.14498e-16	NA	NA	0.63351	7.12598e-08	0.719112	8.93529e-28	0.709176	3.46619e-13	NA	NA
IRF1	6.7219e-07	9.40908e-05	4.96923	1.8319e-15	2.94286e-12	7.95223	Thyroid	2.04887e-06	0.00052459	4.74854	2.04473e-14	9.81979e-12	7.64778	Spleen	8.85282e-05	0.0086651	-3.92006	8.01746e-12	2.65727e-09	-6.83824	NA	NA	NA	NA	NA	NA	1	1	1	0	3	1.66002	6.2191	-1.56986	-11.5681	1.68618	7.33341	NA	NA	0.09691	5e-10	0.116448	5.97901e-31	0.0917618	2.24362e-13	NA	NA	0.63351	7.12598e-08	0.719112	8.93529e-28	0.684713	9.35082e-11	NA	NA
IRF1	6.7219e-07	9.40908e-05	4.96923	1.8319e-15	2.94286e-12	7.95223	Thyroid	2.04887e-06	0.00052459	4.74854	2.04473e-14	9.81979e-12	7.64778	Uterus	4.04638e-06	0.000782023	4.60899	3.70647e-14	2.15984e-11	7.5709	NA	NA	NA	NA	NA	NA	1	1	1	0	3	1.66002	6.2191	-1.56986	-11.5681	-1.77142	-7.99194	NA	NA	0.09691	5e-10	0.116448	5.97901e-31	0.0764902	1.32827e-15	NA	NA	0.63351	7.12598e-08	0.719112	8.93529e-28	0.662091	7.34772e-13	NA	NA
IRF1	6.7219e-07	9.40908e-05	4.96923	1.8319e-15	2.94286e-12	7.95223	Thyroid	2.04887e-06	0.00052459	4.74854	2.04473e-14	9.81979e-12	7.64778	Vagina	4.04638e-06	0.000843469	4.60899	3.70647e-14	2.63126e-11	7.5709	NA	NA	NA	NA	NA	NA	1	1	1	0	3	1.66002	6.2191	-1.56986	-11.5681	-1.77142	-7.99194	NA	NA	0.09691	5e-10	0.116448	5.97901e-31	0.0764902	1.32827e-15	NA	NA	0.63351	7.12598e-08	0.719112	8.93529e-28	0.665668	8.23293e-13	NA	NA
IRF1	6.7219e-07	9.40908e-05	4.96923	1.8319e-15	2.94286e-12	7.95223	Thyroid	2.04887e-06	0.00052459	4.74854	2.04473e-14	9.81979e-12	7.64778	Whole_Blood	2.59758e-06	0.000570726	-4.70032	1.56778e-14	9.58092e-12	-7.68187	NA	NA	NA	NA	NA	NA	1	1	1	0	3	1.66002	6.2191	-1.56986	-11.5681	1.65499	8.08049	NA	NA	0.09691	5e-10	0.116448	5.97901e-31	0.0979274	6.4507e-16	NA	NA	0.63351	7.12598e-08	0.719112	8.93529e-28	0.700814	3.65356e-13	NA	NA
IRF1	6.7219e-07	9.40908e-05	4.96923	1.8319e-15	2.94286e-12	7.95223	Thyroid	2.04887e-06	0.00052459	4.74854	2.04473e-14	9.81979e-12	7.64778	smultixcan	1.61997e-06	0.00035189	4.79584	1.21952e-15	6.38046e-13	8.00247	NA	NA	NA	NA	NA	NA	1	1	1	0	3	1.66002	6.2191	-1.56986	-11.5681	-1.8904	-8.45905	NA	NA	0.09691	5e-10	0.116448	5.97901e-31	0.058705	2.69553e-17	NA	NA	0.63351	7.12598e-08	0.719112	8.93529e-28	0.608616	1.67878e-14	NA	NA
IRF1	6.7219e-07	9.40908e-05	4.96923	1.8319e-15	2.94286e-12	7.95223	Uterus	6.49202e-07	0.000225482	4.97597	5.34231e-16	4.81449e-13	8.10345	Adipose_Subcutaneous	3.51441e-06	0.000668367	-4.63821	1.72609e-14	9.47591e-12	-7.66954	NA	NA	NA	NA	NA	NA	1	1	1	0	3	1.66002	6.2191	-1.74183	-11.9657	1.7897	8.09521	NA	NA	0.09691	5e-10	0.0815382	5.37455e-33	0.0735014	5.71674e-16	NA	NA	0.63351	7.12598e-08	0.702215	1.49936e-29	0.648231	3.10773e-13	NA	NA
IRF1	6.7219e-07	9.40908e-05	4.96923	1.8319e-15	2.94286e-12	7.95223	Uterus	6.49202e-07	0.000225482	4.97597	5.34231e-16	4.81449e-13	8.10345	Adipose_Visceral_Omentum	6.27432e-06	0.00102075	-4.51693	2.63272e-13	1.31397e-10	-7.31196	NA	NA	NA	NA	NA	NA	1	1	1	0	3	1.66002	6.2191	-1.74183	-11.9657	1.78825	7.73641	NA	NA	0.09691	5e-10	0.0815382	5.37455e-33	0.0737363	1.02263e-14	NA	NA	0.63351	7.12598e-08	0.702215	1.49936e-29	0.65484	5.20282e-12	NA	NA
IRF1	6.7219e-07	9.40908e-05	4.96923	1.8319e-15	2.94286e-12	7.95223	Uterus	6.49202e-07	0.000225482	4.97597	5.34231e-16	4.81449e-13	8.10345	Adrenal_Gland	3.51441e-06	0.000637194	-4.63821	1.72609e-14	1.00101e-11	-7.66954	NA	NA	NA	NA	NA	NA	1	1	1	0	3	1.66002	6.2191	-1.74183	-11.9657	1.7897	8.09521	NA	NA	0.09691	5e-10	0.0815382	5.37455e-33	0.0735014	5.71674e-16	NA	NA	0.63351	7.12598e-08	0.702215	1.49936e-29	0.662559	2.78153e-13	NA	NA
IRF1	6.7219e-07	9.40908e-05	4.96923	1.8319e-15	2.94286e-12	7.95223	Uterus	6.49202e-07	0.000225482	4.97597	5.34231e-16	4.81449e-13	8.10345	Artery_Aorta	8.85282e-05	0.00818057	-3.92006	8.01746e-12	2.58514e-09	-6.83824	NA	NA	NA	NA	NA	NA	1	1	1	0	3	1.66002	6.2191	-1.74183	-11.9657	1.68618	7.33341	NA	NA	0.09691	5e-10	0.0815382	5.37455e-33	0.0917618	2.24362e-13	NA	NA	0.63351	7.12598e-08	0.702215	1.49936e-29	0.685797	9.19857e-11	NA	NA
IRF1	6.7219e-07	9.40908e-05	4.96923	1.8319e-15	2.94286e-12	7.95223	Uterus	6.49202e-07	0.000225482	4.97597	5.34231e-16	4.81449e-13	8.10345	Artery_Coronary	1.74701e-06	0.000364719	4.78068	1.3925e-14	9.13059e-12	7.69704	NA	NA	NA	NA	NA	NA	1	1	1	0	3	1.66002	6.2191	-1.74183	-11.9657	-1.47817	-8.08579	NA	NA	0.09691	5e-10	0.0815382	5.37455e-33	0.139361	6.17646e-16	NA	NA	0.63351	7.12598e-08	0.702215	1.49936e-29	0.728287	3.77109e-13	NA	NA
IRF1	6.7219e-07	9.40908e-05	4.96923	1.8319e-15	2.94286e-12	7.95223	Uterus	6.49202e-07	0.000225482	4.97597	5.34231e-16	4.81449e-13	8.10345	Artery_Tibial	1.61997e-06	0.000344216	-4.79584	1.21952e-15	6.72874e-13	-8.00247	NA	NA	NA	NA	NA	NA	1	1	1	0	3	1.66002	6.2191	-1.74183	-11.9657	1.8904	8.45905	NA	NA	0.09691	5e-10	0.0815382	5.37455e-33	0.058705	2.69553e-17	NA	NA	0.63351	7.12598e-08	0.702215	1.49936e-29	0.618535	1.58904e-14	NA	NA
IRF1	6.7219e-07	9.40908e-05	4.96923	1.8319e-15	2.94286e-12	7.95223	Uterus	6.49202e-07	0.000225482	4.97597	5.34231e-16	4.81449e-13	8.10345	Brain_Caudate_basal_ganglia	8.85282e-05	0.00996238	-3.92006	8.01746e-12	3.19172e-09	-6.83824	NA	NA	NA	NA	NA	NA	1	1	1	0	3	1.66002	6.2191	-1.74183	-11.9657	1.68618	7.33341	NA	NA	0.09691	5e-10	0.0815382	5.37455e-33	0.0917618	2.24362e-13	NA	NA	0.63351	7.12598e-08	0.702215	1.49936e-29	0.70101	9.89005e-11	NA	NA
IRF1	6.7219e-07	9.40908e-05	4.96923	1.8319e-15	2.94286e-12	7.95223	Uterus	6.49202e-07	0.000225482	4.97597	5.34231e-16	4.81449e-13	8.10345	Brain_Cerebellar_Hemisphere	3.08503e-06	0.00060341	4.66508	1.68789e-14	8.18501e-12	7.67241	NA	NA	NA	NA	NA	NA	1	1	1	0	3	1.66002	6.2191	-1.74183	-11.9657	-1.62124	-8.08641	NA	NA	0.09691	5e-10	0.0815382	5.37455e-33	0.104967	6.14498e-16	NA	NA	0.63351	7.12598e-08	0.702215	1.49936e-29	0.690894	3.14411e-13	NA	NA
IRF1	6.7219e-07	9.40908e-05	4.96923	1.8319e-15	2.94286e-12	7.95223	Uterus	6.49202e-07	0.000225482	4.97597	5.34231e-16	4.81449e-13	8.10345	Brain_Frontal_Cortex_BA9	4.12425e-06	0.000857557	-4.60502	2.09136e-14	1.07459e-11	-7.64488	NA	NA	NA	NA	NA	NA	1	1	1	0	3	1.66002	6.2191	-1.74183	-11.9657	1.81716	8.07504	NA	NA	0.09691	5e-10	0.0815382	5.37455e-33	0.0691929	6.7452e-16	NA	NA	0.63351	7.12598e-08	0.702215	1.49936e-29	0.649333	3.74134e-13	NA	NA
IRF1	6.7219e-07	9.40908e-05	4.96923	1.8319e-15	2.94286e-12	7.95223	Uterus	6.49202e-07	0.000225482	4.97597	5.34231e-16	4.81449e-13	8.10345	Brain_Hypothalamus	1.74701e-06	0.000506657	4.78068	1.3925e-14	1.04009e-11	7.69704	NA	NA	NA	NA	NA	NA	1	1	1	0	3	1.66002	6.2191	-1.74183	-11.9657	-1.47817	-8.08579	NA	NA	0.09691	5e-10	0.0815382	5.37455e-33	0.139361	6.17646e-16	NA	NA	0.63351	7.12598e-08	0.702215	1.49936e-29	0.742463	4.71643e-13	NA	NA
IRF1	6.7219e-07	9.40908e-05	4.96923	1.8319e-15	2.94286e-12	7.95223	Uterus	6.49202e-07	0.000225482	4.97597	5.34231e-16	4.81449e-13	8.10345	Brain_Substantia_nigra	1.74701e-06	0.00049015	4.78068	1.3925e-14	1.14757e-11	7.69704	NA	NA	NA	NA	NA	NA	1	1	1	0	3	1.66002	6.2191	-1.74183	-11.9657	-1.47817	-8.08579	NA	NA	0.09691	5e-10	0.0815382	5.37455e-33	0.139361	6.17646e-16	NA	NA	0.63351	7.12598e-08	0.702215	1.49936e-29	0.750638	5.10092e-13	NA	NA
IRF1	6.7219e-07	9.40908e-05	4.96923	1.8319e-15	2.94286e-12	7.95223	Uterus	6.49202e-07	0.000225482	4.97597	5.34231e-16	4.81449e-13	8.10345	Breast_Mammary_Tissue	2.59758e-06	0.000516689	-4.70032	1.56778e-14	7.74136e-12	-7.68187	NA	NA	NA	NA	NA	NA	1	1	1	0	3	1.66002	6.2191	-1.74183	-11.9657	1.65499	8.08049	NA	NA	0.09691	5e-10	0.0815382	5.37455e-33	0.0979274	6.4507e-16	NA	NA	0.63351	7.12598e-08	0.702215	1.49936e-29	0.70009	3.29528e-13	NA	NA
IRF1	6.7219e-07	9.40908e-05	4.96923	1.8319e-15	2.94286e-12	7.95223	Uterus	6.49202e-07	0.000225482	4.97597	5.34231e-16	4.81449e-13	8.10345	Cells_Cultured_fibroblasts	1.61997e-06	0.000346109	-4.79584	1.21952e-15	9.27137e-13	-8.00247	NA	NA	NA	NA	NA	NA	1	1	1	0	3	1.66002	6.2191	-1.74183	-11.9657	1.8904	8.45905	NA	NA	0.09691	5e-10	0.0815382	5.37455e-33	0.058705	2.69553e-17	NA	NA	0.63351	7.12598e-08	0.702215	1.49936e-29	0.612591	2.02932e-14	NA	NA
IRF1	6.7219e-07	9.40908e-05	4.96923	1.8319e-15	2.94286e-12	7.95223	Uterus	6.49202e-07	0.000225482	4.97597	5.34231e-16	4.81449e-13	8.10345	Colon_Sigmoid	6.27432e-06	0.00104744	4.51693	2.63272e-13	1.34497e-10	7.31196	NA	NA	NA	NA	NA	NA	1	1	1	0	3	1.66002	6.2191	-1.74183	-11.9657	-1.78825	-7.73641	NA	NA	0.09691	5e-10	0.0815382	5.37455e-33	0.0737363	1.02263e-14	NA	NA	0.63351	7.12598e-08	0.702215	1.49936e-29	0.653705	5.48447e-12	NA	NA
IRF1	6.7219e-07	9.40908e-05	4.96923	1.8319e-15	2.94286e-12	7.95223	Uterus	6.49202e-07	0.000225482	4.97597	5.34231e-16	4.81449e-13	8.10345	Colon_Transverse	3.08503e-06	0.000633061	4.66508	1.68789e-14	1.08182e-11	7.67241	NA	NA	NA	NA	NA	NA	1	1	1	0	3	1.66002	6.2191	-1.74183	-11.9657	-1.62124	-8.08641	NA	NA	0.09691	5e-10	0.0815382	5.37455e-33	0.104967	6.14498e-16	NA	NA	0.63351	7.12598e-08	0.702215	1.49936e-29	0.711663	3.628e-13	NA	NA
IRF1	6.7219e-07	9.40908e-05	4.96923	1.8319e-15	2.94286e-12	7.95223	Uterus	6.49202e-07	0.000225482	4.97597	5.34231e-16	4.81449e-13	8.10345	Esophagus_Gastroesophageal_Junction	8.85282e-05	0.00797613	-3.92006	8.01746e-12	2.65309e-09	-6.83824	NA	NA	NA	NA	NA	NA	1	1	1	0	3	1.66002	6.2191	-1.74183	-11.9657	1.68618	7.33341	NA	NA	0.09691	5e-10	0.0815382	5.37455e-33	0.0917618	2.24362e-13	NA	NA	0.63351	7.12598e-08	0.702215	1.49936e-29	0.686027	8.73689e-11	NA	NA
IRF1	6.7219e-07	9.40908e-05	4.96923	1.8319e-15	2.94286e-12	7.95223	Uterus	6.49202e-07	0.000225482	4.97597	5.34231e-16	4.81449e-13	8.10345	Esophagus_Mucosa	1.74701e-06	0.000352796	4.78068	1.3925e-14	7.82874e-12	7.69704	NA	NA	NA	NA	NA	NA	1	1	1	0	3	1.66002	6.2191	-1.74183	-11.9657	-1.47817	-8.08579	NA	NA	0.09691	5e-10	0.0815382	5.37455e-33	0.139361	6.17646e-16	NA	NA	0.63351	7.12598e-08	0.702215	1.49936e-29	0.741388	3.22864e-13	NA	NA
IRF1	6.7219e-07	9.40908e-05	4.96923	1.8319e-15	2.94286e-12	7.95223	Uterus	6.49202e-07	0.000225482	4.97597	5.34231e-16	4.81449e-13	8.10345	Heart_Atrial_Appendage	2.59758e-06	0.000590016	-4.70032	1.56778e-14	8.8333e-12	-7.68187	NA	NA	NA	NA	NA	NA	1	1	1	0	3	1.66002	6.2191	-1.74183	-11.9657	1.65499	8.08049	NA	NA	0.09691	5e-10	0.0815382	5.37455e-33	0.0979274	6.4507e-16	NA	NA	0.63351	7.12598e-08	0.702215	1.49936e-29	0.694569	3.62428e-13	NA	NA
IRF1	6.7219e-07	9.40908e-05	4.96923	1.8319e-15	2.94286e-12	7.95223	Uterus	6.49202e-07	0.000225482	4.97597	5.34231e-16	4.81449e-13	8.10345	Heart_Left_Ventricle	8.85282e-05	0.00896869	-3.92006	8.01746e-12	2.94025e-09	-6.83824	NA	NA	NA	NA	NA	NA	1	1	1	0	3	1.66002	6.2191	-1.74183	-11.9657	1.68618	7.33341	NA	NA	0.09691	5e-10	0.0815382	5.37455e-33	0.0917618	2.24362e-13	NA	NA	0.63351	7.12598e-08	0.702215	1.49936e-29	0.690443	8.75165e-11	NA	NA
IRF1	6.7219e-07	9.40908e-05	4.96923	1.8319e-15	2.94286e-12	7.95223	Uterus	6.49202e-07	0.000225482	4.97597	5.34231e-16	4.81449e-13	8.10345	Kidney_Cortex	3.08503e-06	0.000821888	4.66508	1.68789e-14	1.96419e-11	7.67241	NA	NA	NA	NA	NA	NA	1	1	1	0	3	1.66002	6.2191	-1.74183	-11.9657	-1.62124	-8.08641	NA	NA	0.09691	5e-10	0.0815382	5.37455e-33	0.104967	6.14498e-16	NA	NA	0.63351	7.12598e-08	0.702215	1.49936e-29	0.712799	5.42046e-13	NA	NA
IRF1	6.7219e-07	9.40908e-05	4.96923	1.8319e-15	2.94286e-12	7.95223	Uterus	6.49202e-07	0.000225482	4.97597	5.34231e-16	4.81449e-13	8.10345	Lung	8.85282e-05	0.00764283	3.92006	8.01746e-12	2.60585e-09	6.83824	NA	NA	NA	NA	NA	NA	1	1	1	0	3	1.66002	6.2191	-1.74183	-11.9657	-1.68618	-7.33341	NA	NA	0.09691	5e-10	0.0815382	5.37455e-33	0.0917618	2.24362e-13	NA	NA	0.63351	7.12598e-08	0.702215	1.49936e-29	0.668968	8.88542e-11	NA	NA
IRF1	6.7219e-07	9.40908e-05	4.96923	1.8319e-15	2.94286e-12	7.95223	Uterus	6.49202e-07	0.000225482	4.97597	5.34231e-16	4.81449e-13	8.10345	Minor_Salivary_Gland	8.85282e-05	0.00862304	-3.92006	8.01746e-12	2.9656e-09	-6.83824	NA	NA	NA	NA	NA	NA	1	1	1	0	3	1.66002	6.2191	-1.74183	-11.9657	1.68618	7.33341	NA	NA	0.09691	5e-10	0.0815382	5.37455e-33	0.0917618	2.24362e-13	NA	NA	0.63351	7.12598e-08	0.702215	1.49936e-29	0.682166	1.13489e-10	NA	NA
IRF1	6.7219e-07	9.40908e-05	4.96923	1.8319e-15	2.94286e-12	7.95223	Uterus	6.49202e-07	0.000225482	4.97597	5.34231e-16	4.81449e-13	8.10345	Nerve_Tibial	3.08503e-06	0.00059883	4.66508	1.68789e-14	8.51824e-12	7.67241	NA	NA	NA	NA	NA	NA	1	1	1	0	3	1.66002	6.2191	-1.74183	-11.9657	-1.62124	-8.08641	NA	NA	0.09691	5e-10	0.0815382	5.37455e-33	0.104967	6.14498e-16	NA	NA	0.63351	7.12598e-08	0.702215	1.49936e-29	0.696987	3.3314e-13	NA	NA
IRF1	6.7219e-07	9.40908e-05	4.96923	1.8319e-15	2.94286e-12	7.95223	Uterus	6.49202e-07	0.000225482	4.97597	5.34231e-16	4.81449e-13	8.10345	Ovary	1.61997e-06	0.000359622	-4.79584	1.21952e-15	8.16419e-13	-8.00247	NA	NA	NA	NA	NA	NA	1	1	1	0	3	1.66002	6.2191	-1.74183	-11.9657	1.8904	8.45905	NA	NA	0.09691	5e-10	0.0815382	5.37455e-33	0.058705	2.69553e-17	NA	NA	0.63351	7.12598e-08	0.702215	1.49936e-29	0.625181	1.94832e-14	NA	NA
IRF1	6.7219e-07	9.40908e-05	4.96923	1.8319e-15	2.94286e-12	7.95223	Uterus	6.49202e-07	0.000225482	4.97597	5.34231e-16	4.81449e-13	8.10345	Pancreas	1.61997e-06	0.000428789	4.79584	1.21952e-15	7.55338e-13	8.00247	NA	NA	NA	NA	NA	NA	1	1	1	0	3	1.66002	6.2191	-1.74183	-11.9657	-1.8904	-8.45905	NA	NA	0.09691	5e-10	0.0815382	5.37455e-33	0.058705	2.69553e-17	NA	NA	0.63351	7.12598e-08	0.702215	1.49936e-29	0.618978	1.70393e-14	NA	NA
IRF1	6.7219e-07	9.40908e-05	4.96923	1.8319e-15	2.94286e-12	7.95223	Uterus	6.49202e-07	0.000225482	4.97597	5.34231e-16	4.81449e-13	8.10345	Prostate	3.08503e-06	0.000615995	4.66508	1.68789e-14	9.85987e-12	7.67241	NA	NA	NA	NA	NA	NA	1	1	1	0	3	1.66002	6.2191	-1.74183	-11.9657	-1.62124	-8.08641	NA	NA	0.09691	5e-10	0.0815382	5.37455e-33	0.104967	6.14498e-16	NA	NA	0.63351	7.12598e-08	0.702215	1.49936e-29	0.709176	3.46619e-13	NA	NA
IRF1	6.7219e-07	9.40908e-05	4.96923	1.8319e-15	2.94286e-12	7.95223	Uterus	6.49202e-07	0.000225482	4.97597	5.34231e-16	4.81449e-13	8.10345	Spleen	8.85282e-05	0.0086651	-3.92006	8.01746e-12	2.65727e-09	-6.83824	NA	NA	NA	NA	NA	NA	1	1	1	0	3	1.66002	6.2191	-1.74183	-11.9657	1.68618	7.33341	NA	NA	0.09691	5e-10	0.0815382	5.37455e-33	0.0917618	2.24362e-13	NA	NA	0.63351	7.12598e-08	0.702215	1.49936e-29	0.684713	9.35082e-11	NA	NA
IRF1	6.7219e-07	9.40908e-05	4.96923	1.8319e-15	2.94286e-12	7.95223	Uterus	6.49202e-07	0.000225482	4.97597	5.34231e-16	4.81449e-13	8.10345	Uterus	4.04638e-06	0.000782023	4.60899	3.70647e-14	2.15984e-11	7.5709	NA	NA	NA	NA	NA	NA	1	1	1	0	3	1.66002	6.2191	-1.74183	-11.9657	-1.77142	-7.99194	NA	NA	0.09691	5e-10	0.0815382	5.37455e-33	0.0764902	1.32827e-15	NA	NA	0.63351	7.12598e-08	0.702215	1.49936e-29	0.662091	7.34772e-13	NA	NA
IRF1	6.7219e-07	9.40908e-05	4.96923	1.8319e-15	2.94286e-12	7.95223	Uterus	6.49202e-07	0.000225482	4.97597	5.34231e-16	4.81449e-13	8.10345	Vagina	4.04638e-06	0.000843469	4.60899	3.70647e-14	2.63126e-11	7.5709	NA	NA	NA	NA	NA	NA	1	1	1	0	3	1.66002	6.2191	-1.74183	-11.9657	-1.77142	-7.99194	NA	NA	0.09691	5e-10	0.0815382	5.37455e-33	0.0764902	1.32827e-15	NA	NA	0.63351	7.12598e-08	0.702215	1.49936e-29	0.665668	8.23293e-13	NA	NA
IRF1	6.7219e-07	9.40908e-05	4.96923	1.8319e-15	2.94286e-12	7.95223	Uterus	6.49202e-07	0.000225482	4.97597	5.34231e-16	4.81449e-13	8.10345	Whole_Blood	2.59758e-06	0.000570726	-4.70032	1.56778e-14	9.58092e-12	-7.68187	NA	NA	NA	NA	NA	NA	1	1	1	0	3	1.66002	6.2191	-1.74183	-11.9657	1.65499	8.08049	NA	NA	0.09691	5e-10	0.0815382	5.37455e-33	0.0979274	6.4507e-16	NA	NA	0.63351	7.12598e-08	0.702215	1.49936e-29	0.700814	3.65356e-13	NA	NA
IRF1	6.7219e-07	9.40908e-05	4.96923	1.8319e-15	2.94286e-12	7.95223	Uterus	6.49202e-07	0.000225482	4.97597	5.34231e-16	4.81449e-13	8.10345	smultixcan	1.61997e-06	0.00035189	4.79584	1.21952e-15	6.38046e-13	8.00247	NA	NA	NA	NA	NA	NA	1	1	1	0	3	1.66002	6.2191	-1.74183	-11.9657	-1.8904	-8.45905	NA	NA	0.09691	5e-10	0.0815382	5.37455e-33	0.058705	2.69553e-17	NA	NA	0.63351	7.12598e-08	0.702215	1.49936e-29	0.608616	1.67878e-14	NA	NA
IRF1	6.7219e-07	9.40908e-05	4.96923	1.8319e-15	2.94286e-12	7.95223	smultixcan	7.45507e-07	0.000107577	4.96572	2.07761e-15	6.98407e-13	7.92811	Adipose_Subcutaneous	3.51441e-06	0.000668367	-4.63821	1.72609e-14	9.47591e-12	-7.66954	NA	NA	NA	NA	NA	NA	1	1	1	0	3	1.66002	6.2191	-1.54113	-10.81	1.7897	8.09521	NA	NA	0.09691	5e-10	0.113537	7.85754e-38	0.0735014	5.71674e-16	NA	NA	0.63351	7.12598e-08	0.619663	8.56708e-35	0.648231	3.10773e-13	NA	NA
IRF1	6.7219e-07	9.40908e-05	4.96923	1.8319e-15	2.94286e-12	7.95223	smultixcan	7.45507e-07	0.000107577	4.96572	2.07761e-15	6.98407e-13	7.92811	Adipose_Visceral_Omentum	6.27432e-06	0.00102075	-4.51693	2.63272e-13	1.31397e-10	-7.31196	NA	NA	NA	NA	NA	NA	1	1	1	0	3	1.66002	6.2191	-1.54113	-10.81	1.78825	7.73641	NA	NA	0.09691	5e-10	0.113537	7.85754e-38	0.0737363	1.02263e-14	NA	NA	0.63351	7.12598e-08	0.619663	8.56708e-35	0.65484	5.20282e-12	NA	NA
IRF1	6.7219e-07	9.40908e-05	4.96923	1.8319e-15	2.94286e-12	7.95223	smultixcan	7.45507e-07	0.000107577	4.96572	2.07761e-15	6.98407e-13	7.92811	Adrenal_Gland	3.51441e-06	0.000637194	-4.63821	1.72609e-14	1.00101e-11	-7.66954	NA	NA	NA	NA	NA	NA	1	1	1	0	3	1.66002	6.2191	-1.54113	-10.81	1.7897	8.09521	NA	NA	0.09691	5e-10	0.113537	7.85754e-38	0.0735014	5.71674e-16	NA	NA	0.63351	7.12598e-08	0.619663	8.56708e-35	0.662559	2.78153e-13	NA	NA
IRF1	6.7219e-07	9.40908e-05	4.96923	1.8319e-15	2.94286e-12	7.95223	smultixcan	7.45507e-07	0.000107577	4.96572	2.07761e-15	6.98407e-13	7.92811	Artery_Aorta	8.85282e-05	0.00818057	-3.92006	8.01746e-12	2.58514e-09	-6.83824	NA	NA	NA	NA	NA	NA	1	1	1	0	3	1.66002	6.2191	-1.54113	-10.81	1.68618	7.33341	NA	NA	0.09691	5e-10	0.113537	7.85754e-38	0.0917618	2.24362e-13	NA	NA	0.63351	7.12598e-08	0.619663	8.56708e-35	0.685797	9.19857e-11	NA	NA
IRF1	6.7219e-07	9.40908e-05	4.96923	1.8319e-15	2.94286e-12	7.95223	smultixcan	7.45507e-07	0.000107577	4.96572	2.07761e-15	6.98407e-13	7.92811	Artery_Coronary	1.74701e-06	0.000364719	4.78068	1.3925e-14	9.13059e-12	7.69704	NA	NA	NA	NA	NA	NA	1	1	1	0	3	1.66002	6.2191	-1.54113	-10.81	-1.47817	-8.08579	NA	NA	0.09691	5e-10	0.113537	7.85754e-38	0.139361	6.17646e-16	NA	NA	0.63351	7.12598e-08	0.619663	8.56708e-35	0.728287	3.77109e-13	NA	NA
IRF1	6.7219e-07	9.40908e-05	4.96923	1.8319e-15	2.94286e-12	7.95223	smultixcan	7.45507e-07	0.000107577	4.96572	2.07761e-15	6.98407e-13	7.92811	Artery_Tibial	1.61997e-06	0.000344216	-4.79584	1.21952e-15	6.72874e-13	-8.00247	NA	NA	NA	NA	NA	NA	1	1	1	0	3	1.66002	6.2191	-1.54113	-10.81	1.8904	8.45905	NA	NA	0.09691	5e-10	0.113537	7.85754e-38	0.058705	2.69553e-17	NA	NA	0.63351	7.12598e-08	0.619663	8.56708e-35	0.618535	1.58904e-14	NA	NA
IRF1	6.7219e-07	9.40908e-05	4.96923	1.8319e-15	2.94286e-12	7.95223	smultixcan	7.45507e-07	0.000107577	4.96572	2.07761e-15	6.98407e-13	7.92811	Brain_Caudate_basal_ganglia	8.85282e-05	0.00996238	-3.92006	8.01746e-12	3.19172e-09	-6.83824	NA	NA	NA	NA	NA	NA	1	1	1	0	3	1.66002	6.2191	-1.54113	-10.81	1.68618	7.33341	NA	NA	0.09691	5e-10	0.113537	7.85754e-38	0.0917618	2.24362e-13	NA	NA	0.63351	7.12598e-08	0.619663	8.56708e-35	0.70101	9.89005e-11	NA	NA
IRF1	6.7219e-07	9.40908e-05	4.96923	1.8319e-15	2.94286e-12	7.95223	smultixcan	7.45507e-07	0.000107577	4.96572	2.07761e-15	6.98407e-13	7.92811	Brain_Cerebellar_Hemisphere	3.08503e-06	0.00060341	4.66508	1.68789e-14	8.18501e-12	7.67241	NA	NA	NA	NA	NA	NA	1	1	1	0	3	1.66002	6.2191	-1.54113	-10.81	-1.62124	-8.08641	NA	NA	0.09691	5e-10	0.113537	7.85754e-38	0.104967	6.14498e-16	NA	NA	0.63351	7.12598e-08	0.619663	8.56708e-35	0.690894	3.14411e-13	NA	NA
IRF1	6.7219e-07	9.40908e-05	4.96923	1.8319e-15	2.94286e-12	7.95223	smultixcan	7.45507e-07	0.000107577	4.96572	2.07761e-15	6.98407e-13	7.92811	Brain_Frontal_Cortex_BA9	4.12425e-06	0.000857557	-4.60502	2.09136e-14	1.07459e-11	-7.64488	NA	NA	NA	NA	NA	NA	1	1	1	0	3	1.66002	6.2191	-1.54113	-10.81	1.81716	8.07504	NA	NA	0.09691	5e-10	0.113537	7.85754e-38	0.0691929	6.7452e-16	NA	NA	0.63351	7.12598e-08	0.619663	8.56708e-35	0.649333	3.74134e-13	NA	NA
IRF1	6.7219e-07	9.40908e-05	4.96923	1.8319e-15	2.94286e-12	7.95223	smultixcan	7.45507e-07	0.000107577	4.96572	2.07761e-15	6.98407e-13	7.92811	Brain_Hypothalamus	1.74701e-06	0.000506657	4.78068	1.3925e-14	1.04009e-11	7.69704	NA	NA	NA	NA	NA	NA	1	1	1	0	3	1.66002	6.2191	-1.54113	-10.81	-1.47817	-8.08579	NA	NA	0.09691	5e-10	0.113537	7.85754e-38	0.139361	6.17646e-16	NA	NA	0.63351	7.12598e-08	0.619663	8.56708e-35	0.742463	4.71643e-13	NA	NA
IRF1	6.7219e-07	9.40908e-05	4.96923	1.8319e-15	2.94286e-12	7.95223	smultixcan	7.45507e-07	0.000107577	4.96572	2.07761e-15	6.98407e-13	7.92811	Brain_Substantia_nigra	1.74701e-06	0.00049015	4.78068	1.3925e-14	1.14757e-11	7.69704	NA	NA	NA	NA	NA	NA	1	1	1	0	3	1.66002	6.2191	-1.54113	-10.81	-1.47817	-8.08579	NA	NA	0.09691	5e-10	0.113537	7.85754e-38	0.139361	6.17646e-16	NA	NA	0.63351	7.12598e-08	0.619663	8.56708e-35	0.750638	5.10092e-13	NA	NA
IRF1	6.7219e-07	9.40908e-05	4.96923	1.8319e-15	2.94286e-12	7.95223	smultixcan	7.45507e-07	0.000107577	4.96572	2.07761e-15	6.98407e-13	7.92811	Breast_Mammary_Tissue	2.59758e-06	0.000516689	-4.70032	1.56778e-14	7.74136e-12	-7.68187	NA	NA	NA	NA	NA	NA	1	1	1	0	3	1.66002	6.2191	-1.54113	-10.81	1.65499	8.08049	NA	NA	0.09691	5e-10	0.113537	7.85754e-38	0.0979274	6.4507e-16	NA	NA	0.63351	7.12598e-08	0.619663	8.56708e-35	0.70009	3.29528e-13	NA	NA
IRF1	6.7219e-07	9.40908e-05	4.96923	1.8319e-15	2.94286e-12	7.95223	smultixcan	7.45507e-07	0.000107577	4.96572	2.07761e-15	6.98407e-13	7.92811	Cells_Cultured_fibroblasts	1.61997e-06	0.000346109	-4.79584	1.21952e-15	9.27137e-13	-8.00247	NA	NA	NA	NA	NA	NA	1	1	1	0	3	1.66002	6.2191	-1.54113	-10.81	1.8904	8.45905	NA	NA	0.09691	5e-10	0.113537	7.85754e-38	0.058705	2.69553e-17	NA	NA	0.63351	7.12598e-08	0.619663	8.56708e-35	0.612591	2.02932e-14	NA	NA
IRF1	6.7219e-07	9.40908e-05	4.96923	1.8319e-15	2.94286e-12	7.95223	smultixcan	7.45507e-07	0.000107577	4.96572	2.07761e-15	6.98407e-13	7.92811	Colon_Sigmoid	6.27432e-06	0.00104744	4.51693	2.63272e-13	1.34497e-10	7.31196	NA	NA	NA	NA	NA	NA	1	1	1	0	3	1.66002	6.2191	-1.54113	-10.81	-1.78825	-7.73641	NA	NA	0.09691	5e-10	0.113537	7.85754e-38	0.0737363	1.02263e-14	NA	NA	0.63351	7.12598e-08	0.619663	8.56708e-35	0.653705	5.48447e-12	NA	NA
IRF1	6.7219e-07	9.40908e-05	4.96923	1.8319e-15	2.94286e-12	7.95223	smultixcan	7.45507e-07	0.000107577	4.96572	2.07761e-15	6.98407e-13	7.92811	Colon_Transverse	3.08503e-06	0.000633061	4.66508	1.68789e-14	1.08182e-11	7.67241	NA	NA	NA	NA	NA	NA	1	1	1	0	3	1.66002	6.2191	-1.54113	-10.81	-1.62124	-8.08641	NA	NA	0.09691	5e-10	0.113537	7.85754e-38	0.104967	6.14498e-16	NA	NA	0.63351	7.12598e-08	0.619663	8.56708e-35	0.711663	3.628e-13	NA	NA
IRF1	6.7219e-07	9.40908e-05	4.96923	1.8319e-15	2.94286e-12	7.95223	smultixcan	7.45507e-07	0.000107577	4.96572	2.07761e-15	6.98407e-13	7.92811	Esophagus_Gastroesophageal_Junction	8.85282e-05	0.00797613	-3.92006	8.01746e-12	2.65309e-09	-6.83824	NA	NA	NA	NA	NA	NA	1	1	1	0	3	1.66002	6.2191	-1.54113	-10.81	1.68618	7.33341	NA	NA	0.09691	5e-10	0.113537	7.85754e-38	0.0917618	2.24362e-13	NA	NA	0.63351	7.12598e-08	0.619663	8.56708e-35	0.686027	8.73689e-11	NA	NA
IRF1	6.7219e-07	9.40908e-05	4.96923	1.8319e-15	2.94286e-12	7.95223	smultixcan	7.45507e-07	0.000107577	4.96572	2.07761e-15	6.98407e-13	7.92811	Esophagus_Mucosa	1.74701e-06	0.000352796	4.78068	1.3925e-14	7.82874e-12	7.69704	NA	NA	NA	NA	NA	NA	1	1	1	0	3	1.66002	6.2191	-1.54113	-10.81	-1.47817	-8.08579	NA	NA	0.09691	5e-10	0.113537	7.85754e-38	0.139361	6.17646e-16	NA	NA	0.63351	7.12598e-08	0.619663	8.56708e-35	0.741388	3.22864e-13	NA	NA
IRF1	6.7219e-07	9.40908e-05	4.96923	1.8319e-15	2.94286e-12	7.95223	smultixcan	7.45507e-07	0.000107577	4.96572	2.07761e-15	6.98407e-13	7.92811	Heart_Atrial_Appendage	2.59758e-06	0.000590016	-4.70032	1.56778e-14	8.8333e-12	-7.68187	NA	NA	NA	NA	NA	NA	1	1	1	0	3	1.66002	6.2191	-1.54113	-10.81	1.65499	8.08049	NA	NA	0.09691	5e-10	0.113537	7.85754e-38	0.0979274	6.4507e-16	NA	NA	0.63351	7.12598e-08	0.619663	8.56708e-35	0.694569	3.62428e-13	NA	NA
IRF1	6.7219e-07	9.40908e-05	4.96923	1.8319e-15	2.94286e-12	7.95223	smultixcan	7.45507e-07	0.000107577	4.96572	2.07761e-15	6.98407e-13	7.92811	Heart_Left_Ventricle	8.85282e-05	0.00896869	-3.92006	8.01746e-12	2.94025e-09	-6.83824	NA	NA	NA	NA	NA	NA	1	1	1	0	3	1.66002	6.2191	-1.54113	-10.81	1.68618	7.33341	NA	NA	0.09691	5e-10	0.113537	7.85754e-38	0.0917618	2.24362e-13	NA	NA	0.63351	7.12598e-08	0.619663	8.56708e-35	0.690443	8.75165e-11	NA	NA
IRF1	6.7219e-07	9.40908e-05	4.96923	1.8319e-15	2.94286e-12	7.95223	smultixcan	7.45507e-07	0.000107577	4.96572	2.07761e-15	6.98407e-13	7.92811	Kidney_Cortex	3.08503e-06	0.000821888	4.66508	1.68789e-14	1.96419e-11	7.67241	NA	NA	NA	NA	NA	NA	1	1	1	0	3	1.66002	6.2191	-1.54113	-10.81	-1.62124	-8.08641	NA	NA	0.09691	5e-10	0.113537	7.85754e-38	0.104967	6.14498e-16	NA	NA	0.63351	7.12598e-08	0.619663	8.56708e-35	0.712799	5.42046e-13	NA	NA
IRF1	6.7219e-07	9.40908e-05	4.96923	1.8319e-15	2.94286e-12	7.95223	smultixcan	7.45507e-07	0.000107577	4.96572	2.07761e-15	6.98407e-13	7.92811	Lung	8.85282e-05	0.00764283	3.92006	8.01746e-12	2.60585e-09	6.83824	NA	NA	NA	NA	NA	NA	1	1	1	0	3	1.66002	6.2191	-1.54113	-10.81	-1.68618	-7.33341	NA	NA	0.09691	5e-10	0.113537	7.85754e-38	0.0917618	2.24362e-13	NA	NA	0.63351	7.12598e-08	0.619663	8.56708e-35	0.668968	8.88542e-11	NA	NA
IRF1	6.7219e-07	9.40908e-05	4.96923	1.8319e-15	2.94286e-12	7.95223	smultixcan	7.45507e-07	0.000107577	4.96572	2.07761e-15	6.98407e-13	7.92811	Minor_Salivary_Gland	8.85282e-05	0.00862304	-3.92006	8.01746e-12	2.9656e-09	-6.83824	NA	NA	NA	NA	NA	NA	1	1	1	0	3	1.66002	6.2191	-1.54113	-10.81	1.68618	7.33341	NA	NA	0.09691	5e-10	0.113537	7.85754e-38	0.0917618	2.24362e-13	NA	NA	0.63351	7.12598e-08	0.619663	8.56708e-35	0.682166	1.13489e-10	NA	NA
IRF1	6.7219e-07	9.40908e-05	4.96923	1.8319e-15	2.94286e-12	7.95223	smultixcan	7.45507e-07	0.000107577	4.96572	2.07761e-15	6.98407e-13	7.92811	Nerve_Tibial	3.08503e-06	0.00059883	4.66508	1.68789e-14	8.51824e-12	7.67241	NA	NA	NA	NA	NA	NA	1	1	1	0	3	1.66002	6.2191	-1.54113	-10.81	-1.62124	-8.08641	NA	NA	0.09691	5e-10	0.113537	7.85754e-38	0.104967	6.14498e-16	NA	NA	0.63351	7.12598e-08	0.619663	8.56708e-35	0.696987	3.3314e-13	NA	NA
IRF1	6.7219e-07	9.40908e-05	4.96923	1.8319e-15	2.94286e-12	7.95223	smultixcan	7.45507e-07	0.000107577	4.96572	2.07761e-15	6.98407e-13	7.92811	Ovary	1.61997e-06	0.000359622	-4.79584	1.21952e-15	8.16419e-13	-8.00247	NA	NA	NA	NA	NA	NA	1	1	1	0	3	1.66002	6.2191	-1.54113	-10.81	1.8904	8.45905	NA	NA	0.09691	5e-10	0.113537	7.85754e-38	0.058705	2.69553e-17	NA	NA	0.63351	7.12598e-08	0.619663	8.56708e-35	0.625181	1.94832e-14	NA	NA
IRF1	6.7219e-07	9.40908e-05	4.96923	1.8319e-15	2.94286e-12	7.95223	smultixcan	7.45507e-07	0.000107577	4.96572	2.07761e-15	6.98407e-13	7.92811	Pancreas	1.61997e-06	0.000428789	4.79584	1.21952e-15	7.55338e-13	8.00247	NA	NA	NA	NA	NA	NA	1	1	1	0	3	1.66002	6.2191	-1.54113	-10.81	-1.8904	-8.45905	NA	NA	0.09691	5e-10	0.113537	7.85754e-38	0.058705	2.69553e-17	NA	NA	0.63351	7.12598e-08	0.619663	8.56708e-35	0.618978	1.70393e-14	NA	NA
IRF1	6.7219e-07	9.40908e-05	4.96923	1.8319e-15	2.94286e-12	7.95223	smultixcan	7.45507e-07	0.000107577	4.96572	2.07761e-15	6.98407e-13	7.92811	Prostate	3.08503e-06	0.000615995	4.66508	1.68789e-14	9.85987e-12	7.67241	NA	NA	NA	NA	NA	NA	1	1	1	0	3	1.66002	6.2191	-1.54113	-10.81	-1.62124	-8.08641	NA	NA	0.09691	5e-10	0.113537	7.85754e-38	0.104967	6.14498e-16	NA	NA	0.63351	7.12598e-08	0.619663	8.56708e-35	0.709176	3.46619e-13	NA	NA
IRF1	6.7219e-07	9.40908e-05	4.96923	1.8319e-15	2.94286e-12	7.95223	smultixcan	7.45507e-07	0.000107577	4.96572	2.07761e-15	6.98407e-13	7.92811	Spleen	8.85282e-05	0.0086651	-3.92006	8.01746e-12	2.65727e-09	-6.83824	NA	NA	NA	NA	NA	NA	1	1	1	0	3	1.66002	6.2191	-1.54113	-10.81	1.68618	7.33341	NA	NA	0.09691	5e-10	0.113537	7.85754e-38	0.0917618	2.24362e-13	NA	NA	0.63351	7.12598e-08	0.619663	8.56708e-35	0.684713	9.35082e-11	NA	NA
IRF1	6.7219e-07	9.40908e-05	4.96923	1.8319e-15	2.94286e-12	7.95223	smultixcan	7.45507e-07	0.000107577	4.96572	2.07761e-15	6.98407e-13	7.92811	Uterus	4.04638e-06	0.000782023	4.60899	3.70647e-14	2.15984e-11	7.5709	NA	NA	NA	NA	NA	NA	1	1	1	0	3	1.66002	6.2191	-1.54113	-10.81	-1.77142	-7.99194	NA	NA	0.09691	5e-10	0.113537	7.85754e-38	0.0764902	1.32827e-15	NA	NA	0.63351	7.12598e-08	0.619663	8.56708e-35	0.662091	7.34772e-13	NA	NA
IRF1	6.7219e-07	9.40908e-05	4.96923	1.8319e-15	2.94286e-12	7.95223	smultixcan	7.45507e-07	0.000107577	4.96572	2.07761e-15	6.98407e-13	7.92811	Vagina	4.04638e-06	0.000843469	4.60899	3.70647e-14	2.63126e-11	7.5709	NA	NA	NA	NA	NA	NA	1	1	1	0	3	1.66002	6.2191	-1.54113	-10.81	-1.77142	-7.99194	NA	NA	0.09691	5e-10	0.113537	7.85754e-38	0.0764902	1.32827e-15	NA	NA	0.63351	7.12598e-08	0.619663	8.56708e-35	0.665668	8.23293e-13	NA	NA
IRF1	6.7219e-07	9.40908e-05	4.96923	1.8319e-15	2.94286e-12	7.95223	smultixcan	7.45507e-07	0.000107577	4.96572	2.07761e-15	6.98407e-13	7.92811	Whole_Blood	2.59758e-06	0.000570726	-4.70032	1.56778e-14	9.58092e-12	-7.68187	NA	NA	NA	NA	NA	NA	1	1	1	0	3	1.66002	6.2191	-1.54113	-10.81	1.65499	8.08049	NA	NA	0.09691	5e-10	0.113537	7.85754e-38	0.0979274	6.4507e-16	NA	NA	0.63351	7.12598e-08	0.619663	8.56708e-35	0.700814	3.65356e-13	NA	NA
IRF1	6.7219e-07	9.40908e-05	4.96923	1.8319e-15	2.94286e-12	7.95223	smultixcan	7.45507e-07	0.000107577	4.96572	2.07761e-15	6.98407e-13	7.92811	smultixcan	1.61997e-06	0.00035189	4.79584	1.21952e-15	6.38046e-13	8.00247	NA	NA	NA	NA	NA	NA	1	1	1	0	3	1.66002	6.2191	-1.54113	-10.81	-1.8904	-8.45905	NA	NA	0.09691	5e-10	0.113537	7.85754e-38	0.058705	2.69553e-17	NA	NA	0.63351	7.12598e-08	0.619663	8.56708e-35	0.608616	1.67878e-14	NA	NA
ITPR3	2.1305e-06	0.000254481	-4.74063	1.0922e-08	1.28668e-06	-5.71575	smultixcan	1.57708e-06	0.000206885	0.183391	1.13166e-08	1.26806e-06	-0.117626	Adrenal_Gland	4.71316e-06	0.000824237	-4.57717	2.77936e-05	0.0019323	-4.19083	NA	NA	NA	NA	NA	NA	1	1	1	0	3	1.56429	-5.5646	-0.110619	-0.362812	-2.5757	3.80139	NA	NA	0.11775	2.6275e-08	0.0100833	2.20411e-06	0.0100038	0.000143889	NA	NA	0.650965	2.67392e-06	0.322866	0.000112035	0.399211	0.00618492	NA	NA
ITPR3	2.1305e-06	0.000254481	-4.74063	1.0922e-08	1.28668e-06	-5.71575	smultixcan	1.57708e-06	0.000206885	0.183391	1.13166e-08	1.26806e-06	-0.117626	Brain_Frontal_Cortex_BA9	1.83243e-05	0.00306544	-4.28439	9.17981e-06	0.000831157	-4.43564	NA	NA	NA	NA	NA	NA	1	1	1	0	3	1.56429	-5.5646	-0.110619	-0.362812	-1.70934	4.19965	NA	NA	0.11775	2.6275e-08	0.0100833	2.20411e-06	0.0873876	2.67323e-05	NA	NA	0.650965	2.67392e-06	0.322866	0.000112035	0.67444	0.00185344	NA	NA
ITPR3	2.1305e-06	0.000254481	-4.74063	1.0922e-08	1.28668e-06	-5.71575	smultixcan	1.57708e-06	0.000206885	0.183391	1.13166e-08	1.26806e-06	-0.117626	Brain_Hypothalamus	2.41668e-05	0.00444453	-4.22244	0.000120866	0.00668722	-3.84436	NA	NA	NA	NA	NA	NA	1	1	1	0	3	1.56429	-5.5646	-0.110619	-0.362812	-2.42515	3.46983	NA	NA	0.11775	2.6275e-08	0.0100833	2.20411e-06	0.0153019	0.000520781	NA	NA	0.650965	2.67392e-06	0.322866	0.000112035	0.476317	0.0189369	NA	NA
ITPR3	2.1305e-06	0.000254481	-4.74063	1.0922e-08	1.28668e-06	-5.71575	smultixcan	1.57708e-06	0.000206885	0.183391	1.13166e-08	1.26806e-06	-0.117626	Esophagus_Gastroesophageal_Junction	2.13381e-05	0.00284374	-4.25041	0.000107829	0.00538222	-3.87226	NA	NA	NA	NA	NA	NA	1	1	1	0	3	1.56429	-5.5646	-0.110619	-0.362812	-2.4377	3.49591	NA	NA	0.11775	2.6275e-08	0.0100833	2.20411e-06	0.0147812	0.000472454	NA	NA	0.650965	2.67392e-06	0.322866	0.000112035	0.448853	0.0151489	NA	NA
ITPR3	2.1305e-06	0.000254481	-4.74063	1.0922e-08	1.28668e-06	-5.71575	smultixcan	1.57708e-06	0.000206885	0.183391	1.13166e-08	1.26806e-06	-0.117626	Esophagus_Muscularis	1.59108e-06	0.000319215	4.79944	1.93451e-06	0.000191286	4.76015	NA	NA	NA	NA	NA	NA	1	1	1	0	3	1.56429	-5.5646	-0.110619	-0.362812	2.25503	-4.43216	NA	NA	0.11775	2.6275e-08	0.0100833	2.20411e-06	0.0241315	9.32936e-06	NA	NA	0.650965	2.67392e-06	0.322866	0.000112035	0.490336	0.00066044	NA	NA
ITPR3	2.1305e-06	0.000254481	-4.74063	1.0922e-08	1.28668e-06	-5.71575	smultixcan	1.57708e-06	0.000206885	0.183391	1.13166e-08	1.26806e-06	-0.117626	Nerve_Tibial	1.38067e-05	0.00212355	-4.34691	9.62492e-05	0.00520433	-3.89986	NA	NA	NA	NA	NA	NA	1	1	1	0	3	1.56429	-5.5646	-0.110619	-0.362812	-2.55937	3.50982	NA	NA	0.11775	2.6275e-08	0.0100833	2.20411e-06	0.0104861	0.000448405	NA	NA	0.650965	2.67392e-06	0.322866	0.000112035	0.40104	0.015137	NA	NA
ITPR3	2.1305e-06	0.000254481	-4.74063	1.0922e-08	1.28668e-06	-5.71575	smultixcan	1.57708e-06	0.000206885	0.183391	1.13166e-08	1.26806e-06	-0.117626	Ovary	4.016e-06	0.000747022	-4.61055	1.72953e-05	0.00134795	-4.29722	NA	NA	NA	NA	NA	NA	1	1	1	0	3	1.56429	-5.5646	-0.110619	-0.362812	-2.51057	3.91691	NA	NA	0.11775	2.6275e-08	0.0100833	2.20411e-06	0.0120537	8.96927e-05	NA	NA	0.650965	2.67392e-06	0.322866	0.000112035	0.415042	0.00430891	NA	NA
ITPR3	2.1305e-06	0.000254481	-4.74063	1.0922e-08	1.28668e-06	-5.71575	smultixcan	1.57708e-06	0.000206885	0.183391	1.13166e-08	1.26806e-06	-0.117626	Pancreas	6.04165e-06	0.00122198	-4.52493	4.47424e-05	0.00308988	-4.08152	NA	NA	NA	NA	NA	NA	1	1	1	0	3	1.56429	-5.5646	-0.110619	-0.362812	-2.63566	3.67524	NA	NA	0.11775	2.6275e-08	0.0100833	2.20411e-06	0.00839732	0.000237624	NA	NA	0.650965	2.67392e-06	0.322866	0.000112035	0.372437	0.00931154	NA	NA
ITPR3	2.1305e-06	0.000254481	-4.74063	1.0922e-08	1.28668e-06	-5.71575	smultixcan	1.57708e-06	0.000206885	0.183391	1.13166e-08	1.26806e-06	-0.117626	Whole_Blood	1.22711e-05	0.0020221	-4.37272	8.38945e-05	0.00415265	-3.93299	NA	NA	NA	NA	NA	NA	1	1	1	0	3	1.56429	-5.5646	-0.110619	-0.362812	-2.56046	3.54316	NA	NA	0.11775	2.6275e-08	0.0100833	2.20411e-06	0.0104535	0.000395365	NA	NA	0.650965	2.67392e-06	0.322866	0.000112035	0.391696	0.0122282	NA	NA
ITPR3	2.1305e-06	0.000254481	-4.74063	1.0922e-08	1.28668e-06	-5.71575	smultixcan	1.57708e-06	0.000206885	0.183391	1.13166e-08	1.26806e-06	-0.117626	smultixcan	7.25288e-07	0.000175534	1.63982	2.5874e-06	0.000249078	0.313576	NA	NA	NA	NA	NA	NA	1	1	1	0	3	1.56429	-5.5646	-0.110619	-0.362812	1.28264	-1.02436	NA	NA	0.11775	2.6275e-08	0.0100833	2.20411e-06	0.118986	1.41498e-07	NA	NA	0.650965	2.67392e-06	0.322866	0.000112035	0.701734	1.83392e-05	NA	NA
JAK2	9.8254e-07	0.000132362	-4.8951	4.0858e-08	4.1065e-06	5.4871	Heart_Left_Ventricle	2.90144e-07	0.000118927	-5.12974	1.1843e-08	2.75914e-06	-5.70197	Lung	8.83377e-06	0.00142262	4.44391	5.06038e-06	0.000455466	4.56227	NA	NA	NA	NA	NA	NA	1	1	1	0	3	2.16299	5.37683	-1.71678	5.48423	1.79293	-4.3202	NA	NA	0.030542	7.5809e-08	0.0860194	4.15274e-08	0.0729847	1.55891e-05	NA	NA	0.485386	6.79279e-06	0.697185	8.63921e-06	0.635596	0.00106325	NA	NA
JAK2	9.8254e-07	0.000132362	-4.8951	4.0858e-08	4.1065e-06	5.4871	Heart_Left_Ventricle	2.90144e-07	0.000118927	-5.12974	1.1843e-08	2.75914e-06	-5.70197	smultixcan	8.83377e-06	0.00146345	4.44391	5.06038e-06	0.000444183	4.56227	NA	NA	NA	NA	NA	NA	1	1	1	0	3	2.16299	5.37683	-1.71678	5.48423	1.79293	-4.3202	NA	NA	0.030542	7.5809e-08	0.0860194	4.15274e-08	0.0729847	1.55891e-05	NA	NA	0.485386	6.79279e-06	0.697185	8.63921e-06	0.636301	0.00103809	NA	NA
KDM8	6.314e-06	0.000642772	-4.51559	6.9752e-10	1.09079e-07	-6.16665	Vagina	7.19184e-06	0.00167266	-4.48793	4.08435e-11	1.44021e-08	-6.60099	Adipose_Subcutaneous	1.13554e-05	0.00182245	4.38961	6.70582e-11	2.10364e-08	6.52709	NA	NA	NA	NA	NA	NA	1	1	1	0	3	0.46809	-7.1836	0.348488	6.76774	-0.436836	-6.7103	NA	NA	0.63972	6.7901e-13	0.727473	1.3081e-11	0.662231	1.9422e-11	NA	NA	0.871223	2.31888e-10	0.967391	5.68344e-09	0.953287	6.65166e-09	NA	NA
KDM8	6.314e-06	0.000642772	-4.51559	6.9752e-10	1.09079e-07	-6.16665	Vagina	7.19184e-06	0.00167266	-4.48793	4.08435e-11	1.44021e-08	-6.60099	Brain_Cerebellum	1.13554e-05	0.00185087	4.38961	6.70582e-11	2.14506e-08	6.52709	NA	NA	NA	NA	NA	NA	1	1	1	0	3	0.46809	-7.1836	0.348488	6.76774	-0.436836	-6.7103	NA	NA	0.63972	6.7901e-13	0.727473	1.3081e-11	0.662231	1.9422e-11	NA	NA	0.871223	2.31888e-10	0.967391	5.68344e-09	0.95032	6.57732e-09	NA	NA
KDM8	6.314e-06	0.000642772	-4.51559	6.9752e-10	1.09079e-07	-6.16665	Vagina	7.19184e-06	0.00167266	-4.48793	4.08435e-11	1.44021e-08	-6.60099	Brain_Cortex	1.13554e-05	0.00177742	4.38961	6.70582e-11	2.34601e-08	6.52709	NA	NA	NA	NA	NA	NA	1	1	1	0	3	0.46809	-7.1836	0.348488	6.76774	-0.436836	-6.7103	NA	NA	0.63972	6.7901e-13	0.727473	1.3081e-11	0.662231	1.9422e-11	NA	NA	0.871223	2.31888e-10	0.967391	5.68344e-09	0.953462	6.53646e-09	NA	NA
KDM8	6.314e-06	0.000642772	-4.51559	6.9752e-10	1.09079e-07	-6.16665	Vagina	7.19184e-06	0.00167266	-4.48793	4.08435e-11	1.44021e-08	-6.60099	Brain_Hypothalamus	1.13554e-05	0.00240065	4.38961	6.70582e-11	2.83102e-08	6.52709	NA	NA	NA	NA	NA	NA	1	1	1	0	3	0.46809	-7.1836	0.348488	6.76774	-0.436836	-6.7103	NA	NA	0.63972	6.7901e-13	0.727473	1.3081e-11	0.662231	1.9422e-11	NA	NA	0.871223	2.31888e-10	0.967391	5.68344e-09	0.953053	7.92687e-09	NA	NA
KDM8	6.314e-06	0.000642772	-4.51559	6.9752e-10	1.09079e-07	-6.16665	Vagina	7.19184e-06	0.00167266	-4.48793	4.08435e-11	1.44021e-08	-6.60099	Cells_Cultured_fibroblasts	1.13554e-05	0.00172174	4.38961	6.70582e-11	2.14657e-08	6.52709	NA	NA	NA	NA	NA	NA	1	1	1	0	3	0.46809	-7.1836	0.348488	6.76774	-0.436836	-6.7103	NA	NA	0.63972	6.7901e-13	0.727473	1.3081e-11	0.662231	1.9422e-11	NA	NA	0.871223	2.31888e-10	0.967391	5.68344e-09	0.945746	6.70883e-09	NA	NA
KDM8	6.314e-06	0.000642772	-4.51559	6.9752e-10	1.09079e-07	-6.16665	Vagina	7.19184e-06	0.00167266	-4.48793	4.08435e-11	1.44021e-08	-6.60099	Esophagus_Mucosa	1.13554e-05	0.00176102	4.38961	6.70582e-11	2.13307e-08	6.52709	NA	NA	NA	NA	NA	NA	1	1	1	0	3	0.46809	-7.1836	0.348488	6.76774	-0.436836	-6.7103	NA	NA	0.63972	6.7901e-13	0.727473	1.3081e-11	0.662231	1.9422e-11	NA	NA	0.871223	2.31888e-10	0.967391	5.68344e-09	0.952986	6.11334e-09	NA	NA
KDM8	6.314e-06	0.000642772	-4.51559	6.9752e-10	1.09079e-07	-6.16665	Vagina	7.19184e-06	0.00167266	-4.48793	4.08435e-11	1.44021e-08	-6.60099	Esophagus_Muscularis	1.13554e-05	0.00172557	4.38961	6.70582e-11	2.24942e-08	6.52709	NA	NA	NA	NA	NA	NA	1	1	1	0	3	0.46809	-7.1836	0.348488	6.76774	-0.436836	-6.7103	NA	NA	0.63972	6.7901e-13	0.727473	1.3081e-11	0.662231	1.9422e-11	NA	NA	0.871223	2.31888e-10	0.967391	5.68344e-09	0.953763	6.02026e-09	NA	NA
KDM8	6.314e-06	0.000642772	-4.51559	6.9752e-10	1.09079e-07	-6.16665	Vagina	7.19184e-06	0.00167266	-4.48793	4.08435e-11	1.44021e-08	-6.60099	Heart_Atrial_Appendage	1.13554e-05	0.00198784	4.38961	6.70582e-11	2.17379e-08	6.52709	NA	NA	NA	NA	NA	NA	1	1	1	0	3	0.46809	-7.1836	0.348488	6.76774	-0.436836	-6.7103	NA	NA	0.63972	6.7901e-13	0.727473	1.3081e-11	0.662231	1.9422e-11	NA	NA	0.871223	2.31888e-10	0.967391	5.68344e-09	0.953479	6.62522e-09	NA	NA
KDM8	6.314e-06	0.000642772	-4.51559	6.9752e-10	1.09079e-07	-6.16665	Vagina	7.19184e-06	0.00167266	-4.48793	4.08435e-11	1.44021e-08	-6.60099	Liver	1.13554e-05	0.00218674	4.38961	6.70582e-11	2.67406e-08	6.52709	NA	NA	NA	NA	NA	NA	1	1	1	0	3	0.46809	-7.1836	0.348488	6.76774	-0.436836	-6.7103	NA	NA	0.63972	6.7901e-13	0.727473	1.3081e-11	0.662231	1.9422e-11	NA	NA	0.871223	2.31888e-10	0.967391	5.68344e-09	0.940734	7.58449e-09	NA	NA
KDM8	6.314e-06	0.000642772	-4.51559	6.9752e-10	1.09079e-07	-6.16665	Vagina	7.19184e-06	0.00167266	-4.48793	4.08435e-11	1.44021e-08	-6.60099	Lung	1.13554e-05	0.00173483	4.38961	6.70582e-11	2.06483e-08	6.52709	NA	NA	NA	NA	NA	NA	1	1	1	0	3	0.46809	-7.1836	0.348488	6.76774	-0.436836	-6.7103	NA	NA	0.63972	6.7901e-13	0.727473	1.3081e-11	0.662231	1.9422e-11	NA	NA	0.871223	2.31888e-10	0.967391	5.68344e-09	0.95055	6.28312e-09	NA	NA
KDM8	6.314e-06	0.000642772	-4.51559	6.9752e-10	1.09079e-07	-6.16665	Vagina	7.19184e-06	0.00167266	-4.48793	4.08435e-11	1.44021e-08	-6.60099	Muscle_Skeletal	1.13554e-05	0.00198062	4.38961	6.70582e-11	2.40046e-08	6.52709	NA	NA	NA	NA	NA	NA	1	1	1	0	3	0.46809	-7.1836	0.348488	6.76774	-0.436836	-6.7103	NA	NA	0.63972	6.7901e-13	0.727473	1.3081e-11	0.662231	1.9422e-11	NA	NA	0.871223	2.31888e-10	0.967391	5.68344e-09	0.947666	6.93558e-09	NA	NA
KDM8	6.314e-06	0.000642772	-4.51559	6.9752e-10	1.09079e-07	-6.16665	Vagina	7.19184e-06	0.00167266	-4.48793	4.08435e-11	1.44021e-08	-6.60099	Pituitary	1.13554e-05	0.00187358	4.38961	6.70582e-11	2.31016e-08	6.52709	NA	NA	NA	NA	NA	NA	1	1	1	0	3	0.46809	-7.1836	0.348488	6.76774	-0.436836	-6.7103	NA	NA	0.63972	6.7901e-13	0.727473	1.3081e-11	0.662231	1.9422e-11	NA	NA	0.871223	2.31888e-10	0.967391	5.68344e-09	0.957525	6.63421e-09	NA	NA
KDM8	6.314e-06	0.000642772	-4.51559	6.9752e-10	1.09079e-07	-6.16665	Vagina	7.19184e-06	0.00167266	-4.48793	4.08435e-11	1.44021e-08	-6.60099	Skin_Not_Sun_Exposed_Suprapubic	1.13554e-05	0.00182947	4.38961	6.70582e-11	2.58333e-08	6.52709	NA	NA	NA	NA	NA	NA	1	1	1	0	3	0.46809	-7.1836	0.348488	6.76774	-0.436836	-6.7103	NA	NA	0.63972	6.7901e-13	0.727473	1.3081e-11	0.662231	1.9422e-11	NA	NA	0.871223	2.31888e-10	0.967391	5.68344e-09	0.955763	6.83533e-09	NA	NA
KDM8	6.314e-06	0.000642772	-4.51559	6.9752e-10	1.09079e-07	-6.16665	Vagina	7.19184e-06	0.00167266	-4.48793	4.08435e-11	1.44021e-08	-6.60099	Skin_Sun_Exposed_Lower_leg	1.13554e-05	0.00188208	4.38961	6.70582e-11	1.99384e-08	6.52709	NA	NA	NA	NA	NA	NA	1	1	1	0	3	0.46809	-7.1836	0.348488	6.76774	-0.436836	-6.7103	NA	NA	0.63972	6.7901e-13	0.727473	1.3081e-11	0.662231	1.9422e-11	NA	NA	0.871223	2.31888e-10	0.967391	5.68344e-09	0.954637	5.9036e-09	NA	NA
KDM8	6.314e-06	0.000642772	-4.51559	6.9752e-10	1.09079e-07	-6.16665	Vagina	7.19184e-06	0.00167266	-4.48793	4.08435e-11	1.44021e-08	-6.60099	Small_Intestine_Terminal_Ileum	1.13554e-05	0.00188082	4.38961	6.70582e-11	2.30717e-08	6.52709	NA	NA	NA	NA	NA	NA	1	1	1	0	3	0.46809	-7.1836	0.348488	6.76774	-0.436836	-6.7103	NA	NA	0.63972	6.7901e-13	0.727473	1.3081e-11	0.662231	1.9422e-11	NA	NA	0.871223	2.31888e-10	0.967391	5.68344e-09	0.952384	6.53007e-09	NA	NA
KDM8	6.314e-06	0.000642772	-4.51559	6.9752e-10	1.09079e-07	-6.16665	Vagina	7.19184e-06	0.00167266	-4.48793	4.08435e-11	1.44021e-08	-6.60099	Testis	1.13554e-05	0.00213522	4.38961	6.70582e-11	2.55549e-08	6.52709	NA	NA	NA	NA	NA	NA	1	1	1	0	3	0.46809	-7.1836	0.348488	6.76774	-0.436836	-6.7103	NA	NA	0.63972	6.7901e-13	0.727473	1.3081e-11	0.662231	1.9422e-11	NA	NA	0.871223	2.31888e-10	0.967391	5.68344e-09	0.956871	7.51522e-09	NA	NA
KDM8	6.314e-06	0.000642772	-4.51559	6.9752e-10	1.09079e-07	-6.16665	Vagina	7.19184e-06	0.00167266	-4.48793	4.08435e-11	1.44021e-08	-6.60099	smultixcan	2.0236e-06	0.000421185	3.32169	2.24127e-13	9.47726e-11	4.93118	NA	NA	NA	NA	NA	NA	1	1	1	0	3	0.46809	-7.1836	0.348488	6.76774	-0.298663	-5.06413	NA	NA	0.63972	6.7901e-13	0.727473	1.3081e-11	0.837913	3.86802e-14	NA	NA	0.871223	2.31888e-10	0.967391	5.68344e-09	0.977925	1.67048e-11	NA	NA
KDM8	6.314e-06	0.000642772	-4.51559	6.9752e-10	1.09079e-07	-6.16665	smultixcan	5.63627e-07	8.48777e-05	0.84962	1.77539e-14	5.15057e-12	1.2827	Adipose_Subcutaneous	1.13554e-05	0.00182245	4.38961	6.70582e-11	2.10364e-08	6.52709	NA	NA	NA	NA	NA	NA	1	1	1	0	3	0.46809	-7.1836	-0.21805	-1.34322	-0.436836	-6.7103	NA	NA	0.63972	6.7901e-13	0.926662	3.09114e-15	0.662231	1.9422e-11	NA	NA	0.871223	2.31888e-10	0.982456	8.86913e-13	0.953287	6.65166e-09	NA	NA
KDM8	6.314e-06	0.000642772	-4.51559	6.9752e-10	1.09079e-07	-6.16665	smultixcan	5.63627e-07	8.48777e-05	0.84962	1.77539e-14	5.15057e-12	1.2827	Brain_Cerebellum	1.13554e-05	0.00185087	4.38961	6.70582e-11	2.14506e-08	6.52709	NA	NA	NA	NA	NA	NA	1	1	1	0	3	0.46809	-7.1836	-0.21805	-1.34322	-0.436836	-6.7103	NA	NA	0.63972	6.7901e-13	0.926662	3.09114e-15	0.662231	1.9422e-11	NA	NA	0.871223	2.31888e-10	0.982456	8.86913e-13	0.95032	6.57732e-09	NA	NA
KDM8	6.314e-06	0.000642772	-4.51559	6.9752e-10	1.09079e-07	-6.16665	smultixcan	5.63627e-07	8.48777e-05	0.84962	1.77539e-14	5.15057e-12	1.2827	Brain_Cortex	1.13554e-05	0.00177742	4.38961	6.70582e-11	2.34601e-08	6.52709	NA	NA	NA	NA	NA	NA	1	1	1	0	3	0.46809	-7.1836	-0.21805	-1.34322	-0.436836	-6.7103	NA	NA	0.63972	6.7901e-13	0.926662	3.09114e-15	0.662231	1.9422e-11	NA	NA	0.871223	2.31888e-10	0.982456	8.86913e-13	0.953462	6.53646e-09	NA	NA
KDM8	6.314e-06	0.000642772	-4.51559	6.9752e-10	1.09079e-07	-6.16665	smultixcan	5.63627e-07	8.48777e-05	0.84962	1.77539e-14	5.15057e-12	1.2827	Brain_Hypothalamus	1.13554e-05	0.00240065	4.38961	6.70582e-11	2.83102e-08	6.52709	NA	NA	NA	NA	NA	NA	1	1	1	0	3	0.46809	-7.1836	-0.21805	-1.34322	-0.436836	-6.7103	NA	NA	0.63972	6.7901e-13	0.926662	3.09114e-15	0.662231	1.9422e-11	NA	NA	0.871223	2.31888e-10	0.982456	8.86913e-13	0.953053	7.92687e-09	NA	NA
KDM8	6.314e-06	0.000642772	-4.51559	6.9752e-10	1.09079e-07	-6.16665	smultixcan	5.63627e-07	8.48777e-05	0.84962	1.77539e-14	5.15057e-12	1.2827	Cells_Cultured_fibroblasts	1.13554e-05	0.00172174	4.38961	6.70582e-11	2.14657e-08	6.52709	NA	NA	NA	NA	NA	NA	1	1	1	0	3	0.46809	-7.1836	-0.21805	-1.34322	-0.436836	-6.7103	NA	NA	0.63972	6.7901e-13	0.926662	3.09114e-15	0.662231	1.9422e-11	NA	NA	0.871223	2.31888e-10	0.982456	8.86913e-13	0.945746	6.70883e-09	NA	NA
KDM8	6.314e-06	0.000642772	-4.51559	6.9752e-10	1.09079e-07	-6.16665	smultixcan	5.63627e-07	8.48777e-05	0.84962	1.77539e-14	5.15057e-12	1.2827	Esophagus_Mucosa	1.13554e-05	0.00176102	4.38961	6.70582e-11	2.13307e-08	6.52709	NA	NA	NA	NA	NA	NA	1	1	1	0	3	0.46809	-7.1836	-0.21805	-1.34322	-0.436836	-6.7103	NA	NA	0.63972	6.7901e-13	0.926662	3.09114e-15	0.662231	1.9422e-11	NA	NA	0.871223	2.31888e-10	0.982456	8.86913e-13	0.952986	6.11334e-09	NA	NA
KDM8	6.314e-06	0.000642772	-4.51559	6.9752e-10	1.09079e-07	-6.16665	smultixcan	5.63627e-07	8.48777e-05	0.84962	1.77539e-14	5.15057e-12	1.2827	Esophagus_Muscularis	1.13554e-05	0.00172557	4.38961	6.70582e-11	2.24942e-08	6.52709	NA	NA	NA	NA	NA	NA	1	1	1	0	3	0.46809	-7.1836	-0.21805	-1.34322	-0.436836	-6.7103	NA	NA	0.63972	6.7901e-13	0.926662	3.09114e-15	0.662231	1.9422e-11	NA	NA	0.871223	2.31888e-10	0.982456	8.86913e-13	0.953763	6.02026e-09	NA	NA
KDM8	6.314e-06	0.000642772	-4.51559	6.9752e-10	1.09079e-07	-6.16665	smultixcan	5.63627e-07	8.48777e-05	0.84962	1.77539e-14	5.15057e-12	1.2827	Heart_Atrial_Appendage	1.13554e-05	0.00198784	4.38961	6.70582e-11	2.17379e-08	6.52709	NA	NA	NA	NA	NA	NA	1	1	1	0	3	0.46809	-7.1836	-0.21805	-1.34322	-0.436836	-6.7103	NA	NA	0.63972	6.7901e-13	0.926662	3.09114e-15	0.662231	1.9422e-11	NA	NA	0.871223	2.31888e-10	0.982456	8.86913e-13	0.953479	6.62522e-09	NA	NA
KDM8	6.314e-06	0.000642772	-4.51559	6.9752e-10	1.09079e-07	-6.16665	smultixcan	5.63627e-07	8.48777e-05	0.84962	1.77539e-14	5.15057e-12	1.2827	Liver	1.13554e-05	0.00218674	4.38961	6.70582e-11	2.67406e-08	6.52709	NA	NA	NA	NA	NA	NA	1	1	1	0	3	0.46809	-7.1836	-0.21805	-1.34322	-0.436836	-6.7103	NA	NA	0.63972	6.7901e-13	0.926662	3.09114e-15	0.662231	1.9422e-11	NA	NA	0.871223	2.31888e-10	0.982456	8.86913e-13	0.940734	7.58449e-09	NA	NA
KDM8	6.314e-06	0.000642772	-4.51559	6.9752e-10	1.09079e-07	-6.16665	smultixcan	5.63627e-07	8.48777e-05	0.84962	1.77539e-14	5.15057e-12	1.2827	Lung	1.13554e-05	0.00173483	4.38961	6.70582e-11	2.06483e-08	6.52709	NA	NA	NA	NA	NA	NA	1	1	1	0	3	0.46809	-7.1836	-0.21805	-1.34322	-0.436836	-6.7103	NA	NA	0.63972	6.7901e-13	0.926662	3.09114e-15	0.662231	1.9422e-11	NA	NA	0.871223	2.31888e-10	0.982456	8.86913e-13	0.95055	6.28312e-09	NA	NA
KDM8	6.314e-06	0.000642772	-4.51559	6.9752e-10	1.09079e-07	-6.16665	smultixcan	5.63627e-07	8.48777e-05	0.84962	1.77539e-14	5.15057e-12	1.2827	Muscle_Skeletal	1.13554e-05	0.00198062	4.38961	6.70582e-11	2.40046e-08	6.52709	NA	NA	NA	NA	NA	NA	1	1	1	0	3	0.46809	-7.1836	-0.21805	-1.34322	-0.436836	-6.7103	NA	NA	0.63972	6.7901e-13	0.926662	3.09114e-15	0.662231	1.9422e-11	NA	NA	0.871223	2.31888e-10	0.982456	8.86913e-13	0.947666	6.93558e-09	NA	NA
KDM8	6.314e-06	0.000642772	-4.51559	6.9752e-10	1.09079e-07	-6.16665	smultixcan	5.63627e-07	8.48777e-05	0.84962	1.77539e-14	5.15057e-12	1.2827	Pituitary	1.13554e-05	0.00187358	4.38961	6.70582e-11	2.31016e-08	6.52709	NA	NA	NA	NA	NA	NA	1	1	1	0	3	0.46809	-7.1836	-0.21805	-1.34322	-0.436836	-6.7103	NA	NA	0.63972	6.7901e-13	0.926662	3.09114e-15	0.662231	1.9422e-11	NA	NA	0.871223	2.31888e-10	0.982456	8.86913e-13	0.957525	6.63421e-09	NA	NA
KDM8	6.314e-06	0.000642772	-4.51559	6.9752e-10	1.09079e-07	-6.16665	smultixcan	5.63627e-07	8.48777e-05	0.84962	1.77539e-14	5.15057e-12	1.2827	Skin_Not_Sun_Exposed_Suprapubic	1.13554e-05	0.00182947	4.38961	6.70582e-11	2.58333e-08	6.52709	NA	NA	NA	NA	NA	NA	1	1	1	0	3	0.46809	-7.1836	-0.21805	-1.34322	-0.436836	-6.7103	NA	NA	0.63972	6.7901e-13	0.926662	3.09114e-15	0.662231	1.9422e-11	NA	NA	0.871223	2.31888e-10	0.982456	8.86913e-13	0.955763	6.83533e-09	NA	NA
KDM8	6.314e-06	0.000642772	-4.51559	6.9752e-10	1.09079e-07	-6.16665	smultixcan	5.63627e-07	8.48777e-05	0.84962	1.77539e-14	5.15057e-12	1.2827	Skin_Sun_Exposed_Lower_leg	1.13554e-05	0.00188208	4.38961	6.70582e-11	1.99384e-08	6.52709	NA	NA	NA	NA	NA	NA	1	1	1	0	3	0.46809	-7.1836	-0.21805	-1.34322	-0.436836	-6.7103	NA	NA	0.63972	6.7901e-13	0.926662	3.09114e-15	0.662231	1.9422e-11	NA	NA	0.871223	2.31888e-10	0.982456	8.86913e-13	0.954637	5.9036e-09	NA	NA
KDM8	6.314e-06	0.000642772	-4.51559	6.9752e-10	1.09079e-07	-6.16665	smultixcan	5.63627e-07	8.48777e-05	0.84962	1.77539e-14	5.15057e-12	1.2827	Small_Intestine_Terminal_Ileum	1.13554e-05	0.00188082	4.38961	6.70582e-11	2.30717e-08	6.52709	NA	NA	NA	NA	NA	NA	1	1	1	0	3	0.46809	-7.1836	-0.21805	-1.34322	-0.436836	-6.7103	NA	NA	0.63972	6.7901e-13	0.926662	3.09114e-15	0.662231	1.9422e-11	NA	NA	0.871223	2.31888e-10	0.982456	8.86913e-13	0.952384	6.53007e-09	NA	NA
KDM8	6.314e-06	0.000642772	-4.51559	6.9752e-10	1.09079e-07	-6.16665	smultixcan	5.63627e-07	8.48777e-05	0.84962	1.77539e-14	5.15057e-12	1.2827	Testis	1.13554e-05	0.00213522	4.38961	6.70582e-11	2.55549e-08	6.52709	NA	NA	NA	NA	NA	NA	1	1	1	0	3	0.46809	-7.1836	-0.21805	-1.34322	-0.436836	-6.7103	NA	NA	0.63972	6.7901e-13	0.926662	3.09114e-15	0.662231	1.9422e-11	NA	NA	0.871223	2.31888e-10	0.982456	8.86913e-13	0.956871	7.51522e-09	NA	NA
KDM8	6.314e-06	0.000642772	-4.51559	6.9752e-10	1.09079e-07	-6.16665	smultixcan	5.63627e-07	8.48777e-05	0.84962	1.77539e-14	5.15057e-12	1.2827	smultixcan	2.0236e-06	0.000421185	3.32169	2.24127e-13	9.47726e-11	4.93118	NA	NA	NA	NA	NA	NA	1	1	1	0	3	0.46809	-7.1836	-0.21805	-1.34322	-0.298663	-5.06413	NA	NA	0.63972	6.7901e-13	0.926662	3.09114e-15	0.837913	3.86802e-14	NA	NA	0.871223	2.31888e-10	0.982456	8.86913e-13	0.977925	1.67048e-11	NA	NA
KIF3A	1.7885e-08	4.16163e-06	5.63131	1.5842e-12	6.9986e-10	7.06691	Adipose_Subcutaneous	5.24682e-10	3.85055e-07	6.21154	1.11839e-13	6.78679e-11	7.42611	Adipose_Subcutaneous	3.18016e-09	1.35884e-06	-5.92202	4.15825e-13	1.82624e-10	-7.25031	NA	NA	NA	NA	NA	NA	1	1	1	0	3	0.699916	-7.07236	0.830323	-7.28265	-1.08404	7.16251	NA	NA	0.48398	1.5232e-12	0.406356	3.27315e-13	0.278346	7.92142e-13	NA	NA	0.82926	4.9232e-10	0.904662	1.6858e-10	0.840009	3.01437e-10	NA	NA
KIF3A	1.7885e-08	4.16163e-06	5.63131	1.5842e-12	6.9986e-10	7.06691	Adipose_Subcutaneous	5.24682e-10	3.85055e-07	6.21154	1.11839e-13	6.78679e-11	7.42611	Adipose_Visceral_Omentum	6.08726e-10	2.75875e-07	-6.18815	3.98214e-14	2.14333e-11	-7.56158	NA	NA	NA	NA	NA	NA	1	1	1	0	3	0.699916	-7.07236	0.830323	-7.28265	-1.18411	7.47826	NA	NA	0.48398	1.5232e-12	0.406356	3.27315e-13	0.23637	7.53152e-14	NA	NA	0.82926	4.9232e-10	0.904662	1.6858e-10	0.804403	3.41188e-11	NA	NA
KIF3A	1.7885e-08	4.16163e-06	5.63131	1.5842e-12	6.9986e-10	7.06691	Adipose_Subcutaneous	5.24682e-10	3.85055e-07	6.21154	1.11839e-13	6.78679e-11	7.42611	Adrenal_Gland	3.18016e-09	1.18435e-06	-5.92202	4.15825e-13	1.90136e-10	-7.25031	NA	NA	NA	NA	NA	NA	1	1	1	0	3	0.699916	-7.07236	0.830323	-7.28265	-1.08404	7.16251	NA	NA	0.48398	1.5232e-12	0.406356	3.27315e-13	0.278346	7.92142e-13	NA	NA	0.82926	4.9232e-10	0.904662	1.6858e-10	0.841165	2.80741e-10	NA	NA
KIF3A	1.7885e-08	4.16163e-06	5.63131	1.5842e-12	6.9986e-10	7.06691	Adipose_Subcutaneous	5.24682e-10	3.85055e-07	6.21154	1.11839e-13	6.78679e-11	7.42611	Artery_Aorta	4.26187e-09	1.6759e-06	-5.87369	8.57318e-13	3.54179e-10	-7.15166	NA	NA	NA	NA	NA	NA	1	1	1	0	3	0.699916	-7.07236	0.830323	-7.28265	-1.12744	7.05771	NA	NA	0.48398	1.5232e-12	0.406356	3.27315e-13	0.259554	1.69273e-12	NA	NA	0.82926	4.9232e-10	0.904662	1.6858e-10	0.832183	6.22206e-10	NA	NA
KIF3A	1.7885e-08	4.16163e-06	5.63131	1.5842e-12	6.9986e-10	7.06691	Adipose_Subcutaneous	5.24682e-10	3.85055e-07	6.21154	1.11839e-13	6.78679e-11	7.42611	Artery_Coronary	3.82446e-08	1.26706e-05	-5.49877	4.08336e-12	1.59848e-09	-6.93427	NA	NA	NA	NA	NA	NA	1	1	1	0	3	0.699916	-7.07236	0.830323	-7.28265	-0.655877	6.92639	NA	NA	0.48398	1.5232e-12	0.406356	3.27315e-13	0.511903	4.31719e-12	NA	NA	0.82926	4.9232e-10	0.904662	1.6858e-10	0.913412	1.67154e-09	NA	NA
KIF3A	1.7885e-08	4.16163e-06	5.63131	1.5842e-12	6.9986e-10	7.06691	Adipose_Subcutaneous	5.24682e-10	3.85055e-07	6.21154	1.11839e-13	6.78679e-11	7.42611	Artery_Tibial	3.18016e-09	1.32239e-06	-5.92202	4.15825e-13	1.84299e-10	-7.25031	NA	NA	NA	NA	NA	NA	1	1	1	0	3	0.699916	-7.07236	0.830323	-7.28265	-1.08404	7.16251	NA	NA	0.48398	1.5232e-12	0.406356	3.27315e-13	0.278346	7.92142e-13	NA	NA	0.82926	4.9232e-10	0.904662	1.6858e-10	0.831969	3.09441e-10	NA	NA
KIF3A	1.7885e-08	4.16163e-06	5.63131	1.5842e-12	6.9986e-10	7.06691	Adipose_Subcutaneous	5.24682e-10	3.85055e-07	6.21154	1.11839e-13	6.78679e-11	7.42611	Brain_Amygdala	1.61389e-10	1.32207e-07	6.3942	4.01524e-16	3.8742e-13	8.1381	NA	NA	NA	NA	NA	NA	1	1	1	0	3	0.699916	-7.07236	0.830323	-7.28265	1.04735	-8.07049	NA	NA	0.48398	1.5232e-12	0.406356	3.27315e-13	0.294937	7.00189e-16	NA	NA	0.82926	4.9232e-10	0.904662	1.6858e-10	0.861356	5.99234e-13	NA	NA
KIF3A	1.7885e-08	4.16163e-06	5.63131	1.5842e-12	6.9986e-10	7.06691	Adipose_Subcutaneous	5.24682e-10	3.85055e-07	6.21154	1.11839e-13	6.78679e-11	7.42611	Brain_Anterior_cingulate_cortex_BA24	3.68271e-09	1.85514e-06	5.89785	4.15825e-13	2.03262e-10	7.25031	NA	NA	NA	NA	NA	NA	1	1	1	0	3	0.699916	-7.07236	0.830323	-7.28265	1.01973	-7.17585	NA	NA	0.48398	1.5232e-12	0.406356	3.27315e-13	0.307855	7.18581e-13	NA	NA	0.82926	4.9232e-10	0.904662	1.6858e-10	0.860705	3.01032e-10	NA	NA
KIF3A	1.7885e-08	4.16163e-06	5.63131	1.5842e-12	6.9986e-10	7.06691	Adipose_Subcutaneous	5.24682e-10	3.85055e-07	6.21154	1.11839e-13	6.78679e-11	7.42611	Brain_Caudate_basal_ganglia	5.57408e-08	2.19902e-05	-5.43195	7.52849e-12	3.05583e-09	-6.84725	NA	NA	NA	NA	NA	NA	1	1	1	0	3	0.699916	-7.07236	0.830323	-7.28265	-0.652323	6.83866	NA	NA	0.48398	1.5232e-12	0.406356	3.27315e-13	0.514193	7.99384e-12	NA	NA	0.82926	4.9232e-10	0.904662	1.6858e-10	0.925171	2.99781e-09	NA	NA
KIF3A	1.7885e-08	4.16163e-06	5.63131	1.5842e-12	6.9986e-10	7.06691	Adipose_Subcutaneous	5.24682e-10	3.85055e-07	6.21154	1.11839e-13	6.78679e-11	7.42611	Brain_Cerebellar_Hemisphere	3.68271e-09	1.39537e-06	5.89785	4.15825e-13	1.69637e-10	7.25031	NA	NA	NA	NA	NA	NA	1	1	1	0	3	0.699916	-7.07236	0.830323	-7.28265	1.01973	-7.17585	NA	NA	0.48398	1.5232e-12	0.406356	3.27315e-13	0.307855	7.18581e-13	NA	NA	0.82926	4.9232e-10	0.904662	1.6858e-10	0.851477	2.54859e-10	NA	NA
KIF3A	1.7885e-08	4.16163e-06	5.63131	1.5842e-12	6.9986e-10	7.06691	Adipose_Subcutaneous	5.24682e-10	3.85055e-07	6.21154	1.11839e-13	6.78679e-11	7.42611	Brain_Cerebellum	3.18016e-09	1.256e-06	-5.92202	4.15825e-13	1.80986e-10	-7.25031	NA	NA	NA	NA	NA	NA	1	1	1	0	3	0.699916	-7.07236	0.830323	-7.28265	-1.08404	7.16251	NA	NA	0.48398	1.5232e-12	0.406356	3.27315e-13	0.278346	7.92142e-13	NA	NA	0.82926	4.9232e-10	0.904662	1.6858e-10	0.836439	3.03391e-10	NA	NA
KIF3A	1.7885e-08	4.16163e-06	5.63131	1.5842e-12	6.9986e-10	7.06691	Adipose_Subcutaneous	5.24682e-10	3.85055e-07	6.21154	1.11839e-13	6.78679e-11	7.42611	Brain_Cortex	3.68271e-09	1.67963e-06	5.89785	4.15825e-13	2.05562e-10	7.25031	NA	NA	NA	NA	NA	NA	1	1	1	0	3	0.699916	-7.07236	0.830323	-7.28265	1.01973	-7.17585	NA	NA	0.48398	1.5232e-12	0.406356	3.27315e-13	0.307855	7.18581e-13	NA	NA	0.82926	4.9232e-10	0.904662	1.6858e-10	0.853153	2.83295e-10	NA	NA
KIF3A	1.7885e-08	4.16163e-06	5.63131	1.5842e-12	6.9986e-10	7.06691	Adipose_Subcutaneous	5.24682e-10	3.85055e-07	6.21154	1.11839e-13	6.78679e-11	7.42611	Brain_Frontal_Cortex_BA9	4.26187e-09	1.78789e-06	-5.87369	8.57318e-13	3.67093e-10	-7.15166	NA	NA	NA	NA	NA	NA	1	1	1	0	3	0.699916	-7.07236	0.830323	-7.28265	-1.12744	7.05771	NA	NA	0.48398	1.5232e-12	0.406356	3.27315e-13	0.259554	1.69273e-12	NA	NA	0.82926	4.9232e-10	0.904662	1.6858e-10	0.828217	5.86814e-10	NA	NA
KIF3A	1.7885e-08	4.16163e-06	5.63131	1.5842e-12	6.9986e-10	7.06691	Adipose_Subcutaneous	5.24682e-10	3.85055e-07	6.21154	1.11839e-13	6.78679e-11	7.42611	Brain_Hippocampus	3.68271e-09	2.41823e-06	5.89785	4.15825e-13	3.01785e-10	7.25031	NA	NA	NA	NA	NA	NA	1	1	1	0	3	0.699916	-7.07236	0.830323	-7.28265	1.01973	-7.17585	NA	NA	0.48398	1.5232e-12	0.406356	3.27315e-13	0.307855	7.18581e-13	NA	NA	0.82926	4.9232e-10	0.904662	1.6858e-10	0.867545	4.12834e-10	NA	NA
KIF3A	1.7885e-08	4.16163e-06	5.63131	1.5842e-12	6.9986e-10	7.06691	Adipose_Subcutaneous	5.24682e-10	3.85055e-07	6.21154	1.11839e-13	6.78679e-11	7.42611	Brain_Hypothalamus	3.68271e-09	2.03187e-06	5.89785	4.15825e-13	2.44707e-10	7.25031	NA	NA	NA	NA	NA	NA	1	1	1	0	3	0.699916	-7.07236	0.830323	-7.28265	1.01973	-7.17585	NA	NA	0.48398	1.5232e-12	0.406356	3.27315e-13	0.307855	7.18581e-13	NA	NA	0.82926	4.9232e-10	0.904662	1.6858e-10	0.860312	3.40205e-10	NA	NA
KIF3A	1.7885e-08	4.16163e-06	5.63131	1.5842e-12	6.9986e-10	7.06691	Adipose_Subcutaneous	5.24682e-10	3.85055e-07	6.21154	1.11839e-13	6.78679e-11	7.42611	Brain_Nucleus_accumbens_basal_ganglia	3.68271e-09	1.64463e-06	5.89785	4.15825e-13	2.24194e-10	7.25031	NA	NA	NA	NA	NA	NA	1	1	1	0	3	0.699916	-7.07236	0.830323	-7.28265	1.01973	-7.17585	NA	NA	0.48398	1.5232e-12	0.406356	3.27315e-13	0.307855	7.18581e-13	NA	NA	0.82926	4.9232e-10	0.904662	1.6858e-10	0.854166	2.97203e-10	NA	NA
KIF3A	1.7885e-08	4.16163e-06	5.63131	1.5842e-12	6.9986e-10	7.06691	Adipose_Subcutaneous	5.24682e-10	3.85055e-07	6.21154	1.11839e-13	6.78679e-11	7.42611	Brain_Putamen_basal_ganglia	3.68271e-09	2.45314e-06	5.89785	4.15825e-13	3.04084e-10	7.25031	NA	NA	NA	NA	NA	NA	1	1	1	0	3	0.699916	-7.07236	0.830323	-7.28265	1.01973	-7.17585	NA	NA	0.48398	1.5232e-12	0.406356	3.27315e-13	0.307855	7.18581e-13	NA	NA	0.82926	4.9232e-10	0.904662	1.6858e-10	0.850057	3.80506e-10	NA	NA
KIF3A	1.7885e-08	4.16163e-06	5.63131	1.5842e-12	6.9986e-10	7.06691	Adipose_Subcutaneous	5.24682e-10	3.85055e-07	6.21154	1.11839e-13	6.78679e-11	7.42611	Brain_Spinal_cord_cervical_c-1	3.68271e-09	1.79457e-06	5.89785	4.15825e-13	2.18142e-10	7.25031	NA	NA	NA	NA	NA	NA	1	1	1	0	3	0.699916	-7.07236	0.830323	-7.28265	1.01973	-7.17585	NA	NA	0.48398	1.5232e-12	0.406356	3.27315e-13	0.307855	7.18581e-13	NA	NA	0.82926	4.9232e-10	0.904662	1.6858e-10	0.871975	3.21752e-10	NA	NA
KIF3A	1.7885e-08	4.16163e-06	5.63131	1.5842e-12	6.9986e-10	7.06691	Adipose_Subcutaneous	5.24682e-10	3.85055e-07	6.21154	1.11839e-13	6.78679e-11	7.42611	Brain_Substantia_nigra	5.21787e-08	2.1159e-05	-5.44372	6.46387e-12	2.99641e-09	-6.86903	NA	NA	NA	NA	NA	NA	1	1	1	0	3	0.699916	-7.07236	0.830323	-7.28265	-0.642602	6.86246	NA	NA	0.48398	1.5232e-12	0.406356	3.27315e-13	0.520482	6.76845e-12	NA	NA	0.82926	4.9232e-10	0.904662	1.6858e-10	0.92202	2.7328e-09	NA	NA
KIF3A	1.7885e-08	4.16163e-06	5.63131	1.5842e-12	6.9986e-10	7.06691	Adipose_Subcutaneous	5.24682e-10	3.85055e-07	6.21154	1.11839e-13	6.78679e-11	7.42611	Breast_Mammary_Tissue	3.18016e-09	1.26514e-06	-5.92202	4.15825e-13	1.65948e-10	-7.25031	NA	NA	NA	NA	NA	NA	1	1	1	0	3	0.699916	-7.07236	0.830323	-7.28265	-1.08404	7.16251	NA	NA	0.48398	1.5232e-12	0.406356	3.27315e-13	0.278346	7.92142e-13	NA	NA	0.82926	4.9232e-10	0.904662	1.6858e-10	0.840595	2.9391e-10	NA	NA
KIF3A	1.7885e-08	4.16163e-06	5.63131	1.5842e-12	6.9986e-10	7.06691	Adipose_Subcutaneous	5.24682e-10	3.85055e-07	6.21154	1.11839e-13	6.78679e-11	7.42611	Cells_Cultured_fibroblasts	3.18016e-09	1.51516e-06	5.92202	4.15825e-13	2.10754e-10	7.25031	NA	NA	NA	NA	NA	NA	1	1	1	0	3	0.699916	-7.07236	0.830323	-7.28265	1.08404	-7.16251	NA	NA	0.48398	1.5232e-12	0.406356	3.27315e-13	0.278346	7.92142e-13	NA	NA	0.82926	4.9232e-10	0.904662	1.6858e-10	0.835084	3.32258e-10	NA	NA
KIF3A	1.7885e-08	4.16163e-06	5.63131	1.5842e-12	6.9986e-10	7.06691	Adipose_Subcutaneous	5.24682e-10	3.85055e-07	6.21154	1.11839e-13	6.78679e-11	7.42611	Cells_EBV-transformed_lymphocytes	3.18016e-09	1.26697e-06	5.92202	4.15825e-13	1.77661e-10	7.25031	NA	NA	NA	NA	NA	NA	1	1	1	0	3	0.699916	-7.07236	0.830323	-7.28265	1.08404	-7.16251	NA	NA	0.48398	1.5232e-12	0.406356	3.27315e-13	0.278346	7.92142e-13	NA	NA	0.82926	4.9232e-10	0.904662	1.6858e-10	0.842293	2.84575e-10	NA	NA
KIF3A	1.7885e-08	4.16163e-06	5.63131	1.5842e-12	6.9986e-10	7.06691	Adipose_Subcutaneous	5.24682e-10	3.85055e-07	6.21154	1.11839e-13	6.78679e-11	7.42611	Colon_Sigmoid	3.18016e-09	1.27961e-06	-5.92202	4.15825e-13	1.97524e-10	-7.25031	NA	NA	NA	NA	NA	NA	1	1	1	0	3	0.699916	-7.07236	0.830323	-7.28265	-1.08404	7.16251	NA	NA	0.48398	1.5232e-12	0.406356	3.27315e-13	0.278346	7.92142e-13	NA	NA	0.82926	4.9232e-10	0.904662	1.6858e-10	0.840148	2.94488e-10	NA	NA
KIF3A	1.7885e-08	4.16163e-06	5.63131	1.5842e-12	6.9986e-10	7.06691	Adipose_Subcutaneous	5.24682e-10	3.85055e-07	6.21154	1.11839e-13	6.78679e-11	7.42611	Colon_Transverse	4.65373e-09	1.88567e-06	-5.8591	3.79611e-13	2.00368e-10	-7.26264	NA	NA	NA	NA	NA	NA	1	1	1	0	3	0.699916	-7.07236	0.830323	-7.28265	-0.944918	7.20596	NA	NA	0.48398	1.5232e-12	0.406356	3.27315e-13	0.344701	5.76384e-13	NA	NA	0.82926	4.9232e-10	0.904662	1.6858e-10	0.875502	2.55918e-10	NA	NA
KIF3A	1.7885e-08	4.16163e-06	5.63131	1.5842e-12	6.9986e-10	7.06691	Adipose_Subcutaneous	5.24682e-10	3.85055e-07	6.21154	1.11839e-13	6.78679e-11	7.42611	Esophagus_Gastroesophageal_Junction	3.18016e-09	1.21914e-06	-5.92202	4.15825e-13	1.85763e-10	-7.25031	NA	NA	NA	NA	NA	NA	1	1	1	0	3	0.699916	-7.07236	0.830323	-7.28265	-1.08404	7.16251	NA	NA	0.48398	1.5232e-12	0.406356	3.27315e-13	0.278346	7.92142e-13	NA	NA	0.82926	4.9232e-10	0.904662	1.6858e-10	0.841468	2.72371e-10	NA	NA
KIF3A	1.7885e-08	4.16163e-06	5.63131	1.5842e-12	6.9986e-10	7.06691	Adipose_Subcutaneous	5.24682e-10	3.85055e-07	6.21154	1.11839e-13	6.78679e-11	7.42611	Esophagus_Muscularis	3.18016e-09	1.22023e-06	-5.92202	4.15825e-13	2.00352e-10	-7.25031	NA	NA	NA	NA	NA	NA	1	1	1	0	3	0.699916	-7.07236	0.830323	-7.28265	-1.08404	7.16251	NA	NA	0.48398	1.5232e-12	0.406356	3.27315e-13	0.278346	7.92142e-13	NA	NA	0.82926	4.9232e-10	0.904662	1.6858e-10	0.845308	2.81008e-10	NA	NA
KIF3A	1.7885e-08	4.16163e-06	5.63131	1.5842e-12	6.9986e-10	7.06691	Adipose_Subcutaneous	5.24682e-10	3.85055e-07	6.21154	1.11839e-13	6.78679e-11	7.42611	Heart_Atrial_Appendage	3.68271e-09	1.51068e-06	5.89785	4.15825e-13	1.89232e-10	7.25031	NA	NA	NA	NA	NA	NA	1	1	1	0	3	0.699916	-7.07236	0.830323	-7.28265	1.01973	-7.17585	NA	NA	0.48398	1.5232e-12	0.406356	3.27315e-13	0.307855	7.18581e-13	NA	NA	0.82926	4.9232e-10	0.904662	1.6858e-10	0.855414	2.82058e-10	NA	NA
KIF3A	1.7885e-08	4.16163e-06	5.63131	1.5842e-12	6.9986e-10	7.06691	Adipose_Subcutaneous	5.24682e-10	3.85055e-07	6.21154	1.11839e-13	6.78679e-11	7.42611	Heart_Left_Ventricle	1.61389e-10	8.30026e-08	6.3942	4.01524e-16	2.39283e-13	8.1381	NA	NA	NA	NA	NA	NA	1	1	1	0	3	0.699916	-7.07236	0.830323	-7.28265	1.04735	-8.07049	NA	NA	0.48398	1.5232e-12	0.406356	3.27315e-13	0.294937	7.00189e-16	NA	NA	0.82926	4.9232e-10	0.904662	1.6858e-10	0.85346	3.42854e-13	NA	NA
KIF3A	1.7885e-08	4.16163e-06	5.63131	1.5842e-12	6.9986e-10	7.06691	Adipose_Subcutaneous	5.24682e-10	3.85055e-07	6.21154	1.11839e-13	6.78679e-11	7.42611	Lung	3.18016e-09	1.29578e-06	-5.92202	4.15825e-13	1.64374e-10	-7.25031	NA	NA	NA	NA	NA	NA	1	1	1	0	3	0.699916	-7.07236	0.830323	-7.28265	-1.08404	7.16251	NA	NA	0.48398	1.5232e-12	0.406356	3.27315e-13	0.278346	7.92142e-13	NA	NA	0.82926	4.9232e-10	0.904662	1.6858e-10	0.831166	2.85026e-10	NA	NA
KIF3A	1.7885e-08	4.16163e-06	5.63131	1.5842e-12	6.9986e-10	7.06691	Adipose_Subcutaneous	5.24682e-10	3.85055e-07	6.21154	1.11839e-13	6.78679e-11	7.42611	Minor_Salivary_Gland	3.68271e-09	1.58974e-06	-5.89785	4.15825e-13	2.2722e-10	-7.25031	NA	NA	NA	NA	NA	NA	1	1	1	0	3	0.699916	-7.07236	0.830323	-7.28265	-1.01973	7.17585	NA	NA	0.48398	1.5232e-12	0.406356	3.27315e-13	0.307855	7.18581e-13	NA	NA	0.82926	4.9232e-10	0.904662	1.6858e-10	0.856395	3.24334e-10	NA	NA
KIF3A	1.7885e-08	4.16163e-06	5.63131	1.5842e-12	6.9986e-10	7.06691	Adipose_Subcutaneous	5.24682e-10	3.85055e-07	6.21154	1.11839e-13	6.78679e-11	7.42611	Muscle_Skeletal	3.18016e-09	1.33506e-06	-5.92202	4.15825e-13	1.86856e-10	-7.25031	NA	NA	NA	NA	NA	NA	1	1	1	0	3	0.699916	-7.07236	0.830323	-7.28265	-1.08404	7.16251	NA	NA	0.48398	1.5232e-12	0.406356	3.27315e-13	0.278346	7.92142e-13	NA	NA	0.82926	4.9232e-10	0.904662	1.6858e-10	0.84042	3.04303e-10	NA	NA
KIF3A	1.7885e-08	4.16163e-06	5.63131	1.5842e-12	6.9986e-10	7.06691	Adipose_Subcutaneous	5.24682e-10	3.85055e-07	6.21154	1.11839e-13	6.78679e-11	7.42611	Nerve_Tibial	3.18016e-09	1.22013e-06	-5.92202	4.15825e-13	1.77341e-10	-7.25031	NA	NA	NA	NA	NA	NA	1	1	1	0	3	0.699916	-7.07236	0.830323	-7.28265	-1.08404	7.16251	NA	NA	0.48398	1.5232e-12	0.406356	3.27315e-13	0.278346	7.92142e-13	NA	NA	0.82926	4.9232e-10	0.904662	1.6858e-10	0.839741	2.90636e-10	NA	NA
KIF3A	1.7885e-08	4.16163e-06	5.63131	1.5842e-12	6.9986e-10	7.06691	Adipose_Subcutaneous	5.24682e-10	3.85055e-07	6.21154	1.11839e-13	6.78679e-11	7.42611	Ovary	3.18016e-09	1.38169e-06	-5.92202	4.15825e-13	2.46745e-10	-7.25031	NA	NA	NA	NA	NA	NA	1	1	1	0	3	0.699916	-7.07236	0.830323	-7.28265	-1.08404	7.16251	NA	NA	0.48398	1.5232e-12	0.406356	3.27315e-13	0.278346	7.92142e-13	NA	NA	0.82926	4.9232e-10	0.904662	1.6858e-10	0.843153	3.27175e-10	NA	NA
KIF3A	1.7885e-08	4.16163e-06	5.63131	1.5842e-12	6.9986e-10	7.06691	Adipose_Subcutaneous	5.24682e-10	3.85055e-07	6.21154	1.11839e-13	6.78679e-11	7.42611	Pituitary	3.68271e-09	1.55105e-06	-5.89785	4.15825e-13	1.9424e-10	-7.25031	NA	NA	NA	NA	NA	NA	1	1	1	0	3	0.699916	-7.07236	0.830323	-7.28265	-1.01973	7.17585	NA	NA	0.48398	1.5232e-12	0.406356	3.27315e-13	0.307855	7.18581e-13	NA	NA	0.82926	4.9232e-10	0.904662	1.6858e-10	0.861004	2.79703e-10	NA	NA
KIF3A	1.7885e-08	4.16163e-06	5.63131	1.5842e-12	6.9986e-10	7.06691	Adipose_Subcutaneous	5.24682e-10	3.85055e-07	6.21154	1.11839e-13	6.78679e-11	7.42611	Prostate	6.08726e-10	3.02923e-07	-6.18815	3.98214e-14	2.14719e-11	-7.56158	NA	NA	NA	NA	NA	NA	1	1	1	0	3	0.699916	-7.07236	0.830323	-7.28265	-1.18411	7.47826	NA	NA	0.48398	1.5232e-12	0.406356	3.27315e-13	0.23637	7.53152e-14	NA	NA	0.82926	4.9232e-10	0.904662	1.6858e-10	0.825252	3.32975e-11	NA	NA
KIF3A	1.7885e-08	4.16163e-06	5.63131	1.5842e-12	6.9986e-10	7.06691	Adipose_Subcutaneous	5.24682e-10	3.85055e-07	6.21154	1.11839e-13	6.78679e-11	7.42611	Skin_Not_Sun_Exposed_Suprapubic	3.18016e-09	1.32414e-06	-5.92202	4.15825e-13	2.35382e-10	-7.25031	NA	NA	NA	NA	NA	NA	1	1	1	0	3	0.699916	-7.07236	0.830323	-7.28265	-1.08404	7.16251	NA	NA	0.48398	1.5232e-12	0.406356	3.27315e-13	0.278346	7.92142e-13	NA	NA	0.82926	4.9232e-10	0.904662	1.6858e-10	0.847878	3.1909e-10	NA	NA
KIF3A	1.7885e-08	4.16163e-06	5.63131	1.5842e-12	6.9986e-10	7.06691	Adipose_Subcutaneous	5.24682e-10	3.85055e-07	6.21154	1.11839e-13	6.78679e-11	7.42611	Skin_Sun_Exposed_Lower_leg	3.18016e-09	1.26892e-06	-5.92202	4.15825e-13	1.8745e-10	-7.25031	NA	NA	NA	NA	NA	NA	1	1	1	0	3	0.699916	-7.07236	0.830323	-7.28265	-1.08404	7.16251	NA	NA	0.48398	1.5232e-12	0.406356	3.27315e-13	0.278346	7.92142e-13	NA	NA	0.82926	4.9232e-10	0.904662	1.6858e-10	0.844624	3.00302e-10	NA	NA
KIF3A	1.7885e-08	4.16163e-06	5.63131	1.5842e-12	6.9986e-10	7.06691	Adipose_Subcutaneous	5.24682e-10	3.85055e-07	6.21154	1.11839e-13	6.78679e-11	7.42611	Small_Intestine_Terminal_Ileum	3.18016e-09	1.37107e-06	-5.92202	4.15825e-13	2.1314e-10	-7.25031	NA	NA	NA	NA	NA	NA	1	1	1	0	3	0.699916	-7.07236	0.830323	-7.28265	-1.08404	7.16251	NA	NA	0.48398	1.5232e-12	0.406356	3.27315e-13	0.278346	7.92142e-13	NA	NA	0.82926	4.9232e-10	0.904662	1.6858e-10	0.852533	3.27519e-10	NA	NA
KIF3A	1.7885e-08	4.16163e-06	5.63131	1.5842e-12	6.9986e-10	7.06691	Adipose_Subcutaneous	5.24682e-10	3.85055e-07	6.21154	1.11839e-13	6.78679e-11	7.42611	Spleen	3.18016e-09	1.38046e-06	-5.92202	4.15825e-13	1.91963e-10	-7.25031	NA	NA	NA	NA	NA	NA	1	1	1	0	3	0.699916	-7.07236	0.830323	-7.28265	-1.08404	7.16251	NA	NA	0.48398	1.5232e-12	0.406356	3.27315e-13	0.278346	7.92142e-13	NA	NA	0.82926	4.9232e-10	0.904662	1.6858e-10	0.840119	2.87916e-10	NA	NA
KIF3A	1.7885e-08	4.16163e-06	5.63131	1.5842e-12	6.9986e-10	7.06691	Adipose_Subcutaneous	5.24682e-10	3.85055e-07	6.21154	1.11839e-13	6.78679e-11	7.42611	Stomach	3.68271e-09	1.7289e-06	-5.89785	4.15825e-13	2.21408e-10	-7.25031	NA	NA	NA	NA	NA	NA	1	1	1	0	3	0.699916	-7.07236	0.830323	-7.28265	-1.01973	7.17585	NA	NA	0.48398	1.5232e-12	0.406356	3.27315e-13	0.307855	7.18581e-13	NA	NA	0.82926	4.9232e-10	0.904662	1.6858e-10	0.863831	3.45905e-10	NA	NA
KIF3A	1.7885e-08	4.16163e-06	5.63131	1.5842e-12	6.9986e-10	7.06691	Adipose_Subcutaneous	5.24682e-10	3.85055e-07	6.21154	1.11839e-13	6.78679e-11	7.42611	Testis	3.68271e-09	1.73432e-06	5.89785	4.15825e-13	2.39728e-10	7.25031	NA	NA	NA	NA	NA	NA	1	1	1	0	3	0.699916	-7.07236	0.830323	-7.28265	1.01973	-7.17585	NA	NA	0.48398	1.5232e-12	0.406356	3.27315e-13	0.307855	7.18581e-13	NA	NA	0.82926	4.9232e-10	0.904662	1.6858e-10	0.866493	3.1617e-10	NA	NA
KIF3A	1.7885e-08	4.16163e-06	5.63131	1.5842e-12	6.9986e-10	7.06691	Adipose_Subcutaneous	5.24682e-10	3.85055e-07	6.21154	1.11839e-13	6.78679e-11	7.42611	Thyroid	3.18016e-09	1.19774e-06	-5.92202	4.15825e-13	1.86147e-10	-7.25031	NA	NA	NA	NA	NA	NA	1	1	1	0	3	0.699916	-7.07236	0.830323	-7.28265	-1.08404	7.16251	NA	NA	0.48398	1.5232e-12	0.406356	3.27315e-13	0.278346	7.92142e-13	NA	NA	0.82926	4.9232e-10	0.904662	1.6858e-10	0.838817	3.0441e-10	NA	NA
KIF3A	1.7885e-08	4.16163e-06	5.63131	1.5842e-12	6.9986e-10	7.06691	Adipose_Subcutaneous	5.24682e-10	3.85055e-07	6.21154	1.11839e-13	6.78679e-11	7.42611	Uterus	3.18016e-09	1.3648e-06	-5.92202	4.15825e-13	2.043e-10	-7.25031	NA	NA	NA	NA	NA	NA	1	1	1	0	3	0.699916	-7.07236	0.830323	-7.28265	-1.08404	7.16251	NA	NA	0.48398	1.5232e-12	0.406356	3.27315e-13	0.278346	7.92142e-13	NA	NA	0.82926	4.9232e-10	0.904662	1.6858e-10	0.839675	3.08986e-10	NA	NA
KIF3A	1.7885e-08	4.16163e-06	5.63131	1.5842e-12	6.9986e-10	7.06691	Adipose_Subcutaneous	5.24682e-10	3.85055e-07	6.21154	1.11839e-13	6.78679e-11	7.42611	Vagina	4.225e-09	1.8313e-06	-5.87513	1.12178e-12	5.59149e-10	-7.11467	NA	NA	NA	NA	NA	NA	1	1	1	0	3	0.699916	-7.07236	0.830323	-7.28265	-1.17207	7.02012	NA	NA	0.48398	1.5232e-12	0.406356	3.27315e-13	0.241168	2.21678e-12	NA	NA	0.82926	4.9232e-10	0.904662	1.6858e-10	0.825008	9.57647e-10	NA	NA
KIF3A	1.7885e-08	4.16163e-06	5.63131	1.5842e-12	6.9986e-10	7.06691	Adipose_Subcutaneous	5.24682e-10	3.85055e-07	6.21154	1.11839e-13	6.78679e-11	7.42611	smultixcan	1.66599e-09	7.03741e-07	6.00815	7.96101e-14	3.61144e-11	7.4476	NA	NA	NA	NA	NA	NA	1	1	1	0	3	0.699916	-7.07236	0.830323	-7.28265	1.02587	-7.37466	NA	NA	0.48398	1.5232e-12	0.406356	3.27315e-13	0.303353	1.38492e-13	NA	NA	0.82926	4.9232e-10	0.904662	1.6858e-10	0.841507	5.79081e-11	NA	NA
KIF3A	1.7885e-08	4.16163e-06	5.63131	1.5842e-12	6.9986e-10	7.06691	Artery_Tibial	5.24682e-10	3.09413e-07	6.21154	1.11839e-13	5.33755e-11	7.42611	Adipose_Subcutaneous	3.18016e-09	1.35884e-06	-5.92202	4.15825e-13	1.82624e-10	-7.25031	NA	NA	NA	NA	NA	NA	1	1	1	0	3	0.699916	-7.07236	0.870156	-7.28265	-1.08404	7.16251	NA	NA	0.48398	1.5232e-12	0.384215	3.27315e-13	0.278346	7.92142e-13	NA	NA	0.82926	4.9232e-10	0.898908	1.34463e-10	0.840009	3.01437e-10	NA	NA
KIF3A	1.7885e-08	4.16163e-06	5.63131	1.5842e-12	6.9986e-10	7.06691	Artery_Tibial	5.24682e-10	3.09413e-07	6.21154	1.11839e-13	5.33755e-11	7.42611	Adipose_Visceral_Omentum	6.08726e-10	2.75875e-07	-6.18815	3.98214e-14	2.14333e-11	-7.56158	NA	NA	NA	NA	NA	NA	1	1	1	0	3	0.699916	-7.07236	0.870156	-7.28265	-1.18411	7.47826	NA	NA	0.48398	1.5232e-12	0.384215	3.27315e-13	0.23637	7.53152e-14	NA	NA	0.82926	4.9232e-10	0.898908	1.34463e-10	0.804403	3.41188e-11	NA	NA
KIF3A	1.7885e-08	4.16163e-06	5.63131	1.5842e-12	6.9986e-10	7.06691	Artery_Tibial	5.24682e-10	3.09413e-07	6.21154	1.11839e-13	5.33755e-11	7.42611	Adrenal_Gland	3.18016e-09	1.18435e-06	-5.92202	4.15825e-13	1.90136e-10	-7.25031	NA	NA	NA	NA	NA	NA	1	1	1	0	3	0.699916	-7.07236	0.870156	-7.28265	-1.08404	7.16251	NA	NA	0.48398	1.5232e-12	0.384215	3.27315e-13	0.278346	7.92142e-13	NA	NA	0.82926	4.9232e-10	0.898908	1.34463e-10	0.841165	2.80741e-10	NA	NA
KIF3A	1.7885e-08	4.16163e-06	5.63131	1.5842e-12	6.9986e-10	7.06691	Artery_Tibial	5.24682e-10	3.09413e-07	6.21154	1.11839e-13	5.33755e-11	7.42611	Artery_Aorta	4.26187e-09	1.6759e-06	-5.87369	8.57318e-13	3.54179e-10	-7.15166	NA	NA	NA	NA	NA	NA	1	1	1	0	3	0.699916	-7.07236	0.870156	-7.28265	-1.12744	7.05771	NA	NA	0.48398	1.5232e-12	0.384215	3.27315e-13	0.259554	1.69273e-12	NA	NA	0.82926	4.9232e-10	0.898908	1.34463e-10	0.832183	6.22206e-10	NA	NA
KIF3A	1.7885e-08	4.16163e-06	5.63131	1.5842e-12	6.9986e-10	7.06691	Artery_Tibial	5.24682e-10	3.09413e-07	6.21154	1.11839e-13	5.33755e-11	7.42611	Artery_Coronary	3.82446e-08	1.26706e-05	-5.49877	4.08336e-12	1.59848e-09	-6.93427	NA	NA	NA	NA	NA	NA	1	1	1	0	3	0.699916	-7.07236	0.870156	-7.28265	-0.655877	6.92639	NA	NA	0.48398	1.5232e-12	0.384215	3.27315e-13	0.511903	4.31719e-12	NA	NA	0.82926	4.9232e-10	0.898908	1.34463e-10	0.913412	1.67154e-09	NA	NA
KIF3A	1.7885e-08	4.16163e-06	5.63131	1.5842e-12	6.9986e-10	7.06691	Artery_Tibial	5.24682e-10	3.09413e-07	6.21154	1.11839e-13	5.33755e-11	7.42611	Artery_Tibial	3.18016e-09	1.32239e-06	-5.92202	4.15825e-13	1.84299e-10	-7.25031	NA	NA	NA	NA	NA	NA	1	1	1	0	3	0.699916	-7.07236	0.870156	-7.28265	-1.08404	7.16251	NA	NA	0.48398	1.5232e-12	0.384215	3.27315e-13	0.278346	7.92142e-13	NA	NA	0.82926	4.9232e-10	0.898908	1.34463e-10	0.831969	3.09441e-10	NA	NA
KIF3A	1.7885e-08	4.16163e-06	5.63131	1.5842e-12	6.9986e-10	7.06691	Artery_Tibial	5.24682e-10	3.09413e-07	6.21154	1.11839e-13	5.33755e-11	7.42611	Brain_Amygdala	1.61389e-10	1.32207e-07	6.3942	4.01524e-16	3.8742e-13	8.1381	NA	NA	NA	NA	NA	NA	1	1	1	0	3	0.699916	-7.07236	0.870156	-7.28265	1.04735	-8.07049	NA	NA	0.48398	1.5232e-12	0.384215	3.27315e-13	0.294937	7.00189e-16	NA	NA	0.82926	4.9232e-10	0.898908	1.34463e-10	0.861356	5.99234e-13	NA	NA
KIF3A	1.7885e-08	4.16163e-06	5.63131	1.5842e-12	6.9986e-10	7.06691	Artery_Tibial	5.24682e-10	3.09413e-07	6.21154	1.11839e-13	5.33755e-11	7.42611	Brain_Anterior_cingulate_cortex_BA24	3.68271e-09	1.85514e-06	5.89785	4.15825e-13	2.03262e-10	7.25031	NA	NA	NA	NA	NA	NA	1	1	1	0	3	0.699916	-7.07236	0.870156	-7.28265	1.01973	-7.17585	NA	NA	0.48398	1.5232e-12	0.384215	3.27315e-13	0.307855	7.18581e-13	NA	NA	0.82926	4.9232e-10	0.898908	1.34463e-10	0.860705	3.01032e-10	NA	NA
KIF3A	1.7885e-08	4.16163e-06	5.63131	1.5842e-12	6.9986e-10	7.06691	Artery_Tibial	5.24682e-10	3.09413e-07	6.21154	1.11839e-13	5.33755e-11	7.42611	Brain_Caudate_basal_ganglia	5.57408e-08	2.19902e-05	-5.43195	7.52849e-12	3.05583e-09	-6.84725	NA	NA	NA	NA	NA	NA	1	1	1	0	3	0.699916	-7.07236	0.870156	-7.28265	-0.652323	6.83866	NA	NA	0.48398	1.5232e-12	0.384215	3.27315e-13	0.514193	7.99384e-12	NA	NA	0.82926	4.9232e-10	0.898908	1.34463e-10	0.925171	2.99781e-09	NA	NA
KIF3A	1.7885e-08	4.16163e-06	5.63131	1.5842e-12	6.9986e-10	7.06691	Artery_Tibial	5.24682e-10	3.09413e-07	6.21154	1.11839e-13	5.33755e-11	7.42611	Brain_Cerebellar_Hemisphere	3.68271e-09	1.39537e-06	5.89785	4.15825e-13	1.69637e-10	7.25031	NA	NA	NA	NA	NA	NA	1	1	1	0	3	0.699916	-7.07236	0.870156	-7.28265	1.01973	-7.17585	NA	NA	0.48398	1.5232e-12	0.384215	3.27315e-13	0.307855	7.18581e-13	NA	NA	0.82926	4.9232e-10	0.898908	1.34463e-10	0.851477	2.54859e-10	NA	NA
KIF3A	1.7885e-08	4.16163e-06	5.63131	1.5842e-12	6.9986e-10	7.06691	Artery_Tibial	5.24682e-10	3.09413e-07	6.21154	1.11839e-13	5.33755e-11	7.42611	Brain_Cerebellum	3.18016e-09	1.256e-06	-5.92202	4.15825e-13	1.80986e-10	-7.25031	NA	NA	NA	NA	NA	NA	1	1	1	0	3	0.699916	-7.07236	0.870156	-7.28265	-1.08404	7.16251	NA	NA	0.48398	1.5232e-12	0.384215	3.27315e-13	0.278346	7.92142e-13	NA	NA	0.82926	4.9232e-10	0.898908	1.34463e-10	0.836439	3.03391e-10	NA	NA
KIF3A	1.7885e-08	4.16163e-06	5.63131	1.5842e-12	6.9986e-10	7.06691	Artery_Tibial	5.24682e-10	3.09413e-07	6.21154	1.11839e-13	5.33755e-11	7.42611	Brain_Cortex	3.68271e-09	1.67963e-06	5.89785	4.15825e-13	2.05562e-10	7.25031	NA	NA	NA	NA	NA	NA	1	1	1	0	3	0.699916	-7.07236	0.870156	-7.28265	1.01973	-7.17585	NA	NA	0.48398	1.5232e-12	0.384215	3.27315e-13	0.307855	7.18581e-13	NA	NA	0.82926	4.9232e-10	0.898908	1.34463e-10	0.853153	2.83295e-10	NA	NA
KIF3A	1.7885e-08	4.16163e-06	5.63131	1.5842e-12	6.9986e-10	7.06691	Artery_Tibial	5.24682e-10	3.09413e-07	6.21154	1.11839e-13	5.33755e-11	7.42611	Brain_Frontal_Cortex_BA9	4.26187e-09	1.78789e-06	-5.87369	8.57318e-13	3.67093e-10	-7.15166	NA	NA	NA	NA	NA	NA	1	1	1	0	3	0.699916	-7.07236	0.870156	-7.28265	-1.12744	7.05771	NA	NA	0.48398	1.5232e-12	0.384215	3.27315e-13	0.259554	1.69273e-12	NA	NA	0.82926	4.9232e-10	0.898908	1.34463e-10	0.828217	5.86814e-10	NA	NA
KIF3A	1.7885e-08	4.16163e-06	5.63131	1.5842e-12	6.9986e-10	7.06691	Artery_Tibial	5.24682e-10	3.09413e-07	6.21154	1.11839e-13	5.33755e-11	7.42611	Brain_Hippocampus	3.68271e-09	2.41823e-06	5.89785	4.15825e-13	3.01785e-10	7.25031	NA	NA	NA	NA	NA	NA	1	1	1	0	3	0.699916	-7.07236	0.870156	-7.28265	1.01973	-7.17585	NA	NA	0.48398	1.5232e-12	0.384215	3.27315e-13	0.307855	7.18581e-13	NA	NA	0.82926	4.9232e-10	0.898908	1.34463e-10	0.867545	4.12834e-10	NA	NA
KIF3A	1.7885e-08	4.16163e-06	5.63131	1.5842e-12	6.9986e-10	7.06691	Artery_Tibial	5.24682e-10	3.09413e-07	6.21154	1.11839e-13	5.33755e-11	7.42611	Brain_Hypothalamus	3.68271e-09	2.03187e-06	5.89785	4.15825e-13	2.44707e-10	7.25031	NA	NA	NA	NA	NA	NA	1	1	1	0	3	0.699916	-7.07236	0.870156	-7.28265	1.01973	-7.17585	NA	NA	0.48398	1.5232e-12	0.384215	3.27315e-13	0.307855	7.18581e-13	NA	NA	0.82926	4.9232e-10	0.898908	1.34463e-10	0.860312	3.40205e-10	NA	NA
KIF3A	1.7885e-08	4.16163e-06	5.63131	1.5842e-12	6.9986e-10	7.06691	Artery_Tibial	5.24682e-10	3.09413e-07	6.21154	1.11839e-13	5.33755e-11	7.42611	Brain_Nucleus_accumbens_basal_ganglia	3.68271e-09	1.64463e-06	5.89785	4.15825e-13	2.24194e-10	7.25031	NA	NA	NA	NA	NA	NA	1	1	1	0	3	0.699916	-7.07236	0.870156	-7.28265	1.01973	-7.17585	NA	NA	0.48398	1.5232e-12	0.384215	3.27315e-13	0.307855	7.18581e-13	NA	NA	0.82926	4.9232e-10	0.898908	1.34463e-10	0.854166	2.97203e-10	NA	NA
KIF3A	1.7885e-08	4.16163e-06	5.63131	1.5842e-12	6.9986e-10	7.06691	Artery_Tibial	5.24682e-10	3.09413e-07	6.21154	1.11839e-13	5.33755e-11	7.42611	Brain_Putamen_basal_ganglia	3.68271e-09	2.45314e-06	5.89785	4.15825e-13	3.04084e-10	7.25031	NA	NA	NA	NA	NA	NA	1	1	1	0	3	0.699916	-7.07236	0.870156	-7.28265	1.01973	-7.17585	NA	NA	0.48398	1.5232e-12	0.384215	3.27315e-13	0.307855	7.18581e-13	NA	NA	0.82926	4.9232e-10	0.898908	1.34463e-10	0.850057	3.80506e-10	NA	NA
KIF3A	1.7885e-08	4.16163e-06	5.63131	1.5842e-12	6.9986e-10	7.06691	Artery_Tibial	5.24682e-10	3.09413e-07	6.21154	1.11839e-13	5.33755e-11	7.42611	Brain_Spinal_cord_cervical_c-1	3.68271e-09	1.79457e-06	5.89785	4.15825e-13	2.18142e-10	7.25031	NA	NA	NA	NA	NA	NA	1	1	1	0	3	0.699916	-7.07236	0.870156	-7.28265	1.01973	-7.17585	NA	NA	0.48398	1.5232e-12	0.384215	3.27315e-13	0.307855	7.18581e-13	NA	NA	0.82926	4.9232e-10	0.898908	1.34463e-10	0.871975	3.21752e-10	NA	NA
KIF3A	1.7885e-08	4.16163e-06	5.63131	1.5842e-12	6.9986e-10	7.06691	Artery_Tibial	5.24682e-10	3.09413e-07	6.21154	1.11839e-13	5.33755e-11	7.42611	Brain_Substantia_nigra	5.21787e-08	2.1159e-05	-5.44372	6.46387e-12	2.99641e-09	-6.86903	NA	NA	NA	NA	NA	NA	1	1	1	0	3	0.699916	-7.07236	0.870156	-7.28265	-0.642602	6.86246	NA	NA	0.48398	1.5232e-12	0.384215	3.27315e-13	0.520482	6.76845e-12	NA	NA	0.82926	4.9232e-10	0.898908	1.34463e-10	0.92202	2.7328e-09	NA	NA
KIF3A	1.7885e-08	4.16163e-06	5.63131	1.5842e-12	6.9986e-10	7.06691	Artery_Tibial	5.24682e-10	3.09413e-07	6.21154	1.11839e-13	5.33755e-11	7.42611	Breast_Mammary_Tissue	3.18016e-09	1.26514e-06	-5.92202	4.15825e-13	1.65948e-10	-7.25031	NA	NA	NA	NA	NA	NA	1	1	1	0	3	0.699916	-7.07236	0.870156	-7.28265	-1.08404	7.16251	NA	NA	0.48398	1.5232e-12	0.384215	3.27315e-13	0.278346	7.92142e-13	NA	NA	0.82926	4.9232e-10	0.898908	1.34463e-10	0.840595	2.9391e-10	NA	NA
KIF3A	1.7885e-08	4.16163e-06	5.63131	1.5842e-12	6.9986e-10	7.06691	Artery_Tibial	5.24682e-10	3.09413e-07	6.21154	1.11839e-13	5.33755e-11	7.42611	Cells_Cultured_fibroblasts	3.18016e-09	1.51516e-06	5.92202	4.15825e-13	2.10754e-10	7.25031	NA	NA	NA	NA	NA	NA	1	1	1	0	3	0.699916	-7.07236	0.870156	-7.28265	1.08404	-7.16251	NA	NA	0.48398	1.5232e-12	0.384215	3.27315e-13	0.278346	7.92142e-13	NA	NA	0.82926	4.9232e-10	0.898908	1.34463e-10	0.835084	3.32258e-10	NA	NA
KIF3A	1.7885e-08	4.16163e-06	5.63131	1.5842e-12	6.9986e-10	7.06691	Artery_Tibial	5.24682e-10	3.09413e-07	6.21154	1.11839e-13	5.33755e-11	7.42611	Cells_EBV-transformed_lymphocytes	3.18016e-09	1.26697e-06	5.92202	4.15825e-13	1.77661e-10	7.25031	NA	NA	NA	NA	NA	NA	1	1	1	0	3	0.699916	-7.07236	0.870156	-7.28265	1.08404	-7.16251	NA	NA	0.48398	1.5232e-12	0.384215	3.27315e-13	0.278346	7.92142e-13	NA	NA	0.82926	4.9232e-10	0.898908	1.34463e-10	0.842293	2.84575e-10	NA	NA
KIF3A	1.7885e-08	4.16163e-06	5.63131	1.5842e-12	6.9986e-10	7.06691	Artery_Tibial	5.24682e-10	3.09413e-07	6.21154	1.11839e-13	5.33755e-11	7.42611	Colon_Sigmoid	3.18016e-09	1.27961e-06	-5.92202	4.15825e-13	1.97524e-10	-7.25031	NA	NA	NA	NA	NA	NA	1	1	1	0	3	0.699916	-7.07236	0.870156	-7.28265	-1.08404	7.16251	NA	NA	0.48398	1.5232e-12	0.384215	3.27315e-13	0.278346	7.92142e-13	NA	NA	0.82926	4.9232e-10	0.898908	1.34463e-10	0.840148	2.94488e-10	NA	NA
KIF3A	1.7885e-08	4.16163e-06	5.63131	1.5842e-12	6.9986e-10	7.06691	Artery_Tibial	5.24682e-10	3.09413e-07	6.21154	1.11839e-13	5.33755e-11	7.42611	Colon_Transverse	4.65373e-09	1.88567e-06	-5.8591	3.79611e-13	2.00368e-10	-7.26264	NA	NA	NA	NA	NA	NA	1	1	1	0	3	0.699916	-7.07236	0.870156	-7.28265	-0.944918	7.20596	NA	NA	0.48398	1.5232e-12	0.384215	3.27315e-13	0.344701	5.76384e-13	NA	NA	0.82926	4.9232e-10	0.898908	1.34463e-10	0.875502	2.55918e-10	NA	NA
KIF3A	1.7885e-08	4.16163e-06	5.63131	1.5842e-12	6.9986e-10	7.06691	Artery_Tibial	5.24682e-10	3.09413e-07	6.21154	1.11839e-13	5.33755e-11	7.42611	Esophagus_Gastroesophageal_Junction	3.18016e-09	1.21914e-06	-5.92202	4.15825e-13	1.85763e-10	-7.25031	NA	NA	NA	NA	NA	NA	1	1	1	0	3	0.699916	-7.07236	0.870156	-7.28265	-1.08404	7.16251	NA	NA	0.48398	1.5232e-12	0.384215	3.27315e-13	0.278346	7.92142e-13	NA	NA	0.82926	4.9232e-10	0.898908	1.34463e-10	0.841468	2.72371e-10	NA	NA
KIF3A	1.7885e-08	4.16163e-06	5.63131	1.5842e-12	6.9986e-10	7.06691	Artery_Tibial	5.24682e-10	3.09413e-07	6.21154	1.11839e-13	5.33755e-11	7.42611	Esophagus_Muscularis	3.18016e-09	1.22023e-06	-5.92202	4.15825e-13	2.00352e-10	-7.25031	NA	NA	NA	NA	NA	NA	1	1	1	0	3	0.699916	-7.07236	0.870156	-7.28265	-1.08404	7.16251	NA	NA	0.48398	1.5232e-12	0.384215	3.27315e-13	0.278346	7.92142e-13	NA	NA	0.82926	4.9232e-10	0.898908	1.34463e-10	0.845308	2.81008e-10	NA	NA
KIF3A	1.7885e-08	4.16163e-06	5.63131	1.5842e-12	6.9986e-10	7.06691	Artery_Tibial	5.24682e-10	3.09413e-07	6.21154	1.11839e-13	5.33755e-11	7.42611	Heart_Atrial_Appendage	3.68271e-09	1.51068e-06	5.89785	4.15825e-13	1.89232e-10	7.25031	NA	NA	NA	NA	NA	NA	1	1	1	0	3	0.699916	-7.07236	0.870156	-7.28265	1.01973	-7.17585	NA	NA	0.48398	1.5232e-12	0.384215	3.27315e-13	0.307855	7.18581e-13	NA	NA	0.82926	4.9232e-10	0.898908	1.34463e-10	0.855414	2.82058e-10	NA	NA
KIF3A	1.7885e-08	4.16163e-06	5.63131	1.5842e-12	6.9986e-10	7.06691	Artery_Tibial	5.24682e-10	3.09413e-07	6.21154	1.11839e-13	5.33755e-11	7.42611	Heart_Left_Ventricle	1.61389e-10	8.30026e-08	6.3942	4.01524e-16	2.39283e-13	8.1381	NA	NA	NA	NA	NA	NA	1	1	1	0	3	0.699916	-7.07236	0.870156	-7.28265	1.04735	-8.07049	NA	NA	0.48398	1.5232e-12	0.384215	3.27315e-13	0.294937	7.00189e-16	NA	NA	0.82926	4.9232e-10	0.898908	1.34463e-10	0.85346	3.42854e-13	NA	NA
KIF3A	1.7885e-08	4.16163e-06	5.63131	1.5842e-12	6.9986e-10	7.06691	Artery_Tibial	5.24682e-10	3.09413e-07	6.21154	1.11839e-13	5.33755e-11	7.42611	Lung	3.18016e-09	1.29578e-06	-5.92202	4.15825e-13	1.64374e-10	-7.25031	NA	NA	NA	NA	NA	NA	1	1	1	0	3	0.699916	-7.07236	0.870156	-7.28265	-1.08404	7.16251	NA	NA	0.48398	1.5232e-12	0.384215	3.27315e-13	0.278346	7.92142e-13	NA	NA	0.82926	4.9232e-10	0.898908	1.34463e-10	0.831166	2.85026e-10	NA	NA
KIF3A	1.7885e-08	4.16163e-06	5.63131	1.5842e-12	6.9986e-10	7.06691	Artery_Tibial	5.24682e-10	3.09413e-07	6.21154	1.11839e-13	5.33755e-11	7.42611	Minor_Salivary_Gland	3.68271e-09	1.58974e-06	-5.89785	4.15825e-13	2.2722e-10	-7.25031	NA	NA	NA	NA	NA	NA	1	1	1	0	3	0.699916	-7.07236	0.870156	-7.28265	-1.01973	7.17585	NA	NA	0.48398	1.5232e-12	0.384215	3.27315e-13	0.307855	7.18581e-13	NA	NA	0.82926	4.9232e-10	0.898908	1.34463e-10	0.856395	3.24334e-10	NA	NA
KIF3A	1.7885e-08	4.16163e-06	5.63131	1.5842e-12	6.9986e-10	7.06691	Artery_Tibial	5.24682e-10	3.09413e-07	6.21154	1.11839e-13	5.33755e-11	7.42611	Muscle_Skeletal	3.18016e-09	1.33506e-06	-5.92202	4.15825e-13	1.86856e-10	-7.25031	NA	NA	NA	NA	NA	NA	1	1	1	0	3	0.699916	-7.07236	0.870156	-7.28265	-1.08404	7.16251	NA	NA	0.48398	1.5232e-12	0.384215	3.27315e-13	0.278346	7.92142e-13	NA	NA	0.82926	4.9232e-10	0.898908	1.34463e-10	0.84042	3.04303e-10	NA	NA
KIF3A	1.7885e-08	4.16163e-06	5.63131	1.5842e-12	6.9986e-10	7.06691	Artery_Tibial	5.24682e-10	3.09413e-07	6.21154	1.11839e-13	5.33755e-11	7.42611	Nerve_Tibial	3.18016e-09	1.22013e-06	-5.92202	4.15825e-13	1.77341e-10	-7.25031	NA	NA	NA	NA	NA	NA	1	1	1	0	3	0.699916	-7.07236	0.870156	-7.28265	-1.08404	7.16251	NA	NA	0.48398	1.5232e-12	0.384215	3.27315e-13	0.278346	7.92142e-13	NA	NA	0.82926	4.9232e-10	0.898908	1.34463e-10	0.839741	2.90636e-10	NA	NA
KIF3A	1.7885e-08	4.16163e-06	5.63131	1.5842e-12	6.9986e-10	7.06691	Artery_Tibial	5.24682e-10	3.09413e-07	6.21154	1.11839e-13	5.33755e-11	7.42611	Ovary	3.18016e-09	1.38169e-06	-5.92202	4.15825e-13	2.46745e-10	-7.25031	NA	NA	NA	NA	NA	NA	1	1	1	0	3	0.699916	-7.07236	0.870156	-7.28265	-1.08404	7.16251	NA	NA	0.48398	1.5232e-12	0.384215	3.27315e-13	0.278346	7.92142e-13	NA	NA	0.82926	4.9232e-10	0.898908	1.34463e-10	0.843153	3.27175e-10	NA	NA
KIF3A	1.7885e-08	4.16163e-06	5.63131	1.5842e-12	6.9986e-10	7.06691	Artery_Tibial	5.24682e-10	3.09413e-07	6.21154	1.11839e-13	5.33755e-11	7.42611	Pituitary	3.68271e-09	1.55105e-06	-5.89785	4.15825e-13	1.9424e-10	-7.25031	NA	NA	NA	NA	NA	NA	1	1	1	0	3	0.699916	-7.07236	0.870156	-7.28265	-1.01973	7.17585	NA	NA	0.48398	1.5232e-12	0.384215	3.27315e-13	0.307855	7.18581e-13	NA	NA	0.82926	4.9232e-10	0.898908	1.34463e-10	0.861004	2.79703e-10	NA	NA
KIF3A	1.7885e-08	4.16163e-06	5.63131	1.5842e-12	6.9986e-10	7.06691	Artery_Tibial	5.24682e-10	3.09413e-07	6.21154	1.11839e-13	5.33755e-11	7.42611	Prostate	6.08726e-10	3.02923e-07	-6.18815	3.98214e-14	2.14719e-11	-7.56158	NA	NA	NA	NA	NA	NA	1	1	1	0	3	0.699916	-7.07236	0.870156	-7.28265	-1.18411	7.47826	NA	NA	0.48398	1.5232e-12	0.384215	3.27315e-13	0.23637	7.53152e-14	NA	NA	0.82926	4.9232e-10	0.898908	1.34463e-10	0.825252	3.32975e-11	NA	NA
KIF3A	1.7885e-08	4.16163e-06	5.63131	1.5842e-12	6.9986e-10	7.06691	Artery_Tibial	5.24682e-10	3.09413e-07	6.21154	1.11839e-13	5.33755e-11	7.42611	Skin_Not_Sun_Exposed_Suprapubic	3.18016e-09	1.32414e-06	-5.92202	4.15825e-13	2.35382e-10	-7.25031	NA	NA	NA	NA	NA	NA	1	1	1	0	3	0.699916	-7.07236	0.870156	-7.28265	-1.08404	7.16251	NA	NA	0.48398	1.5232e-12	0.384215	3.27315e-13	0.278346	7.92142e-13	NA	NA	0.82926	4.9232e-10	0.898908	1.34463e-10	0.847878	3.1909e-10	NA	NA
KIF3A	1.7885e-08	4.16163e-06	5.63131	1.5842e-12	6.9986e-10	7.06691	Artery_Tibial	5.24682e-10	3.09413e-07	6.21154	1.11839e-13	5.33755e-11	7.42611	Skin_Sun_Exposed_Lower_leg	3.18016e-09	1.26892e-06	-5.92202	4.15825e-13	1.8745e-10	-7.25031	NA	NA	NA	NA	NA	NA	1	1	1	0	3	0.699916	-7.07236	0.870156	-7.28265	-1.08404	7.16251	NA	NA	0.48398	1.5232e-12	0.384215	3.27315e-13	0.278346	7.92142e-13	NA	NA	0.82926	4.9232e-10	0.898908	1.34463e-10	0.844624	3.00302e-10	NA	NA
KIF3A	1.7885e-08	4.16163e-06	5.63131	1.5842e-12	6.9986e-10	7.06691	Artery_Tibial	5.24682e-10	3.09413e-07	6.21154	1.11839e-13	5.33755e-11	7.42611	Small_Intestine_Terminal_Ileum	3.18016e-09	1.37107e-06	-5.92202	4.15825e-13	2.1314e-10	-7.25031	NA	NA	NA	NA	NA	NA	1	1	1	0	3	0.699916	-7.07236	0.870156	-7.28265	-1.08404	7.16251	NA	NA	0.48398	1.5232e-12	0.384215	3.27315e-13	0.278346	7.92142e-13	NA	NA	0.82926	4.9232e-10	0.898908	1.34463e-10	0.852533	3.27519e-10	NA	NA
KIF3A	1.7885e-08	4.16163e-06	5.63131	1.5842e-12	6.9986e-10	7.06691	Artery_Tibial	5.24682e-10	3.09413e-07	6.21154	1.11839e-13	5.33755e-11	7.42611	Spleen	3.18016e-09	1.38046e-06	-5.92202	4.15825e-13	1.91963e-10	-7.25031	NA	NA	NA	NA	NA	NA	1	1	1	0	3	0.699916	-7.07236	0.870156	-7.28265	-1.08404	7.16251	NA	NA	0.48398	1.5232e-12	0.384215	3.27315e-13	0.278346	7.92142e-13	NA	NA	0.82926	4.9232e-10	0.898908	1.34463e-10	0.840119	2.87916e-10	NA	NA
KIF3A	1.7885e-08	4.16163e-06	5.63131	1.5842e-12	6.9986e-10	7.06691	Artery_Tibial	5.24682e-10	3.09413e-07	6.21154	1.11839e-13	5.33755e-11	7.42611	Stomach	3.68271e-09	1.7289e-06	-5.89785	4.15825e-13	2.21408e-10	-7.25031	NA	NA	NA	NA	NA	NA	1	1	1	0	3	0.699916	-7.07236	0.870156	-7.28265	-1.01973	7.17585	NA	NA	0.48398	1.5232e-12	0.384215	3.27315e-13	0.307855	7.18581e-13	NA	NA	0.82926	4.9232e-10	0.898908	1.34463e-10	0.863831	3.45905e-10	NA	NA
KIF3A	1.7885e-08	4.16163e-06	5.63131	1.5842e-12	6.9986e-10	7.06691	Artery_Tibial	5.24682e-10	3.09413e-07	6.21154	1.11839e-13	5.33755e-11	7.42611	Testis	3.68271e-09	1.73432e-06	5.89785	4.15825e-13	2.39728e-10	7.25031	NA	NA	NA	NA	NA	NA	1	1	1	0	3	0.699916	-7.07236	0.870156	-7.28265	1.01973	-7.17585	NA	NA	0.48398	1.5232e-12	0.384215	3.27315e-13	0.307855	7.18581e-13	NA	NA	0.82926	4.9232e-10	0.898908	1.34463e-10	0.866493	3.1617e-10	NA	NA
KIF3A	1.7885e-08	4.16163e-06	5.63131	1.5842e-12	6.9986e-10	7.06691	Artery_Tibial	5.24682e-10	3.09413e-07	6.21154	1.11839e-13	5.33755e-11	7.42611	Thyroid	3.18016e-09	1.19774e-06	-5.92202	4.15825e-13	1.86147e-10	-7.25031	NA	NA	NA	NA	NA	NA	1	1	1	0	3	0.699916	-7.07236	0.870156	-7.28265	-1.08404	7.16251	NA	NA	0.48398	1.5232e-12	0.384215	3.27315e-13	0.278346	7.92142e-13	NA	NA	0.82926	4.9232e-10	0.898908	1.34463e-10	0.838817	3.0441e-10	NA	NA
KIF3A	1.7885e-08	4.16163e-06	5.63131	1.5842e-12	6.9986e-10	7.06691	Artery_Tibial	5.24682e-10	3.09413e-07	6.21154	1.11839e-13	5.33755e-11	7.42611	Uterus	3.18016e-09	1.3648e-06	-5.92202	4.15825e-13	2.043e-10	-7.25031	NA	NA	NA	NA	NA	NA	1	1	1	0	3	0.699916	-7.07236	0.870156	-7.28265	-1.08404	7.16251	NA	NA	0.48398	1.5232e-12	0.384215	3.27315e-13	0.278346	7.92142e-13	NA	NA	0.82926	4.9232e-10	0.898908	1.34463e-10	0.839675	3.08986e-10	NA	NA
KIF3A	1.7885e-08	4.16163e-06	5.63131	1.5842e-12	6.9986e-10	7.06691	Artery_Tibial	5.24682e-10	3.09413e-07	6.21154	1.11839e-13	5.33755e-11	7.42611	Vagina	4.225e-09	1.8313e-06	-5.87513	1.12178e-12	5.59149e-10	-7.11467	NA	NA	NA	NA	NA	NA	1	1	1	0	3	0.699916	-7.07236	0.870156	-7.28265	-1.17207	7.02012	NA	NA	0.48398	1.5232e-12	0.384215	3.27315e-13	0.241168	2.21678e-12	NA	NA	0.82926	4.9232e-10	0.898908	1.34463e-10	0.825008	9.57647e-10	NA	NA
KIF3A	1.7885e-08	4.16163e-06	5.63131	1.5842e-12	6.9986e-10	7.06691	Artery_Tibial	5.24682e-10	3.09413e-07	6.21154	1.11839e-13	5.33755e-11	7.42611	smultixcan	1.66599e-09	7.03741e-07	6.00815	7.96101e-14	3.61144e-11	7.4476	NA	NA	NA	NA	NA	NA	1	1	1	0	3	0.699916	-7.07236	0.870156	-7.28265	1.02587	-7.37466	NA	NA	0.48398	1.5232e-12	0.384215	3.27315e-13	0.303353	1.38492e-13	NA	NA	0.82926	4.9232e-10	0.898908	1.34463e-10	0.841507	5.79081e-11	NA	NA
KIF3A	1.7885e-08	4.16163e-06	5.63131	1.5842e-12	6.9986e-10	7.06691	Brain_Amygdala	5.24682e-10	3.2197e-07	6.21154	1.11839e-13	7.48722e-11	7.42611	Adipose_Subcutaneous	3.18016e-09	1.35884e-06	-5.92202	4.15825e-13	1.82624e-10	-7.25031	NA	NA	NA	NA	NA	NA	1	1	1	0	3	0.699916	-7.07236	0.876854	-7.28265	-1.08404	7.16251	NA	NA	0.48398	1.5232e-12	0.380566	3.27315e-13	0.278346	7.92142e-13	NA	NA	0.82926	4.9232e-10	0.888264	1.86604e-10	0.840009	3.01437e-10	NA	NA
KIF3A	1.7885e-08	4.16163e-06	5.63131	1.5842e-12	6.9986e-10	7.06691	Brain_Amygdala	5.24682e-10	3.2197e-07	6.21154	1.11839e-13	7.48722e-11	7.42611	Adipose_Visceral_Omentum	6.08726e-10	2.75875e-07	-6.18815	3.98214e-14	2.14333e-11	-7.56158	NA	NA	NA	NA	NA	NA	1	1	1	0	3	0.699916	-7.07236	0.876854	-7.28265	-1.18411	7.47826	NA	NA	0.48398	1.5232e-12	0.380566	3.27315e-13	0.23637	7.53152e-14	NA	NA	0.82926	4.9232e-10	0.888264	1.86604e-10	0.804403	3.41188e-11	NA	NA
KIF3A	1.7885e-08	4.16163e-06	5.63131	1.5842e-12	6.9986e-10	7.06691	Brain_Amygdala	5.24682e-10	3.2197e-07	6.21154	1.11839e-13	7.48722e-11	7.42611	Adrenal_Gland	3.18016e-09	1.18435e-06	-5.92202	4.15825e-13	1.90136e-10	-7.25031	NA	NA	NA	NA	NA	NA	1	1	1	0	3	0.699916	-7.07236	0.876854	-7.28265	-1.08404	7.16251	NA	NA	0.48398	1.5232e-12	0.380566	3.27315e-13	0.278346	7.92142e-13	NA	NA	0.82926	4.9232e-10	0.888264	1.86604e-10	0.841165	2.80741e-10	NA	NA
KIF3A	1.7885e-08	4.16163e-06	5.63131	1.5842e-12	6.9986e-10	7.06691	Brain_Amygdala	5.24682e-10	3.2197e-07	6.21154	1.11839e-13	7.48722e-11	7.42611	Artery_Aorta	4.26187e-09	1.6759e-06	-5.87369	8.57318e-13	3.54179e-10	-7.15166	NA	NA	NA	NA	NA	NA	1	1	1	0	3	0.699916	-7.07236	0.876854	-7.28265	-1.12744	7.05771	NA	NA	0.48398	1.5232e-12	0.380566	3.27315e-13	0.259554	1.69273e-12	NA	NA	0.82926	4.9232e-10	0.888264	1.86604e-10	0.832183	6.22206e-10	NA	NA
KIF3A	1.7885e-08	4.16163e-06	5.63131	1.5842e-12	6.9986e-10	7.06691	Brain_Amygdala	5.24682e-10	3.2197e-07	6.21154	1.11839e-13	7.48722e-11	7.42611	Artery_Coronary	3.82446e-08	1.26706e-05	-5.49877	4.08336e-12	1.59848e-09	-6.93427	NA	NA	NA	NA	NA	NA	1	1	1	0	3	0.699916	-7.07236	0.876854	-7.28265	-0.655877	6.92639	NA	NA	0.48398	1.5232e-12	0.380566	3.27315e-13	0.511903	4.31719e-12	NA	NA	0.82926	4.9232e-10	0.888264	1.86604e-10	0.913412	1.67154e-09	NA	NA
KIF3A	1.7885e-08	4.16163e-06	5.63131	1.5842e-12	6.9986e-10	7.06691	Brain_Amygdala	5.24682e-10	3.2197e-07	6.21154	1.11839e-13	7.48722e-11	7.42611	Artery_Tibial	3.18016e-09	1.32239e-06	-5.92202	4.15825e-13	1.84299e-10	-7.25031	NA	NA	NA	NA	NA	NA	1	1	1	0	3	0.699916	-7.07236	0.876854	-7.28265	-1.08404	7.16251	NA	NA	0.48398	1.5232e-12	0.380566	3.27315e-13	0.278346	7.92142e-13	NA	NA	0.82926	4.9232e-10	0.888264	1.86604e-10	0.831969	3.09441e-10	NA	NA
KIF3A	1.7885e-08	4.16163e-06	5.63131	1.5842e-12	6.9986e-10	7.06691	Brain_Amygdala	5.24682e-10	3.2197e-07	6.21154	1.11839e-13	7.48722e-11	7.42611	Brain_Amygdala	1.61389e-10	1.32207e-07	6.3942	4.01524e-16	3.8742e-13	8.1381	NA	NA	NA	NA	NA	NA	1	1	1	0	3	0.699916	-7.07236	0.876854	-7.28265	1.04735	-8.07049	NA	NA	0.48398	1.5232e-12	0.380566	3.27315e-13	0.294937	7.00189e-16	NA	NA	0.82926	4.9232e-10	0.888264	1.86604e-10	0.861356	5.99234e-13	NA	NA
KIF3A	1.7885e-08	4.16163e-06	5.63131	1.5842e-12	6.9986e-10	7.06691	Brain_Amygdala	5.24682e-10	3.2197e-07	6.21154	1.11839e-13	7.48722e-11	7.42611	Brain_Anterior_cingulate_cortex_BA24	3.68271e-09	1.85514e-06	5.89785	4.15825e-13	2.03262e-10	7.25031	NA	NA	NA	NA	NA	NA	1	1	1	0	3	0.699916	-7.07236	0.876854	-7.28265	1.01973	-7.17585	NA	NA	0.48398	1.5232e-12	0.380566	3.27315e-13	0.307855	7.18581e-13	NA	NA	0.82926	4.9232e-10	0.888264	1.86604e-10	0.860705	3.01032e-10	NA	NA
KIF3A	1.7885e-08	4.16163e-06	5.63131	1.5842e-12	6.9986e-10	7.06691	Brain_Amygdala	5.24682e-10	3.2197e-07	6.21154	1.11839e-13	7.48722e-11	7.42611	Brain_Caudate_basal_ganglia	5.57408e-08	2.19902e-05	-5.43195	7.52849e-12	3.05583e-09	-6.84725	NA	NA	NA	NA	NA	NA	1	1	1	0	3	0.699916	-7.07236	0.876854	-7.28265	-0.652323	6.83866	NA	NA	0.48398	1.5232e-12	0.380566	3.27315e-13	0.514193	7.99384e-12	NA	NA	0.82926	4.9232e-10	0.888264	1.86604e-10	0.925171	2.99781e-09	NA	NA
KIF3A	1.7885e-08	4.16163e-06	5.63131	1.5842e-12	6.9986e-10	7.06691	Brain_Amygdala	5.24682e-10	3.2197e-07	6.21154	1.11839e-13	7.48722e-11	7.42611	Brain_Cerebellar_Hemisphere	3.68271e-09	1.39537e-06	5.89785	4.15825e-13	1.69637e-10	7.25031	NA	NA	NA	NA	NA	NA	1	1	1	0	3	0.699916	-7.07236	0.876854	-7.28265	1.01973	-7.17585	NA	NA	0.48398	1.5232e-12	0.380566	3.27315e-13	0.307855	7.18581e-13	NA	NA	0.82926	4.9232e-10	0.888264	1.86604e-10	0.851477	2.54859e-10	NA	NA
KIF3A	1.7885e-08	4.16163e-06	5.63131	1.5842e-12	6.9986e-10	7.06691	Brain_Amygdala	5.24682e-10	3.2197e-07	6.21154	1.11839e-13	7.48722e-11	7.42611	Brain_Cerebellum	3.18016e-09	1.256e-06	-5.92202	4.15825e-13	1.80986e-10	-7.25031	NA	NA	NA	NA	NA	NA	1	1	1	0	3	0.699916	-7.07236	0.876854	-7.28265	-1.08404	7.16251	NA	NA	0.48398	1.5232e-12	0.380566	3.27315e-13	0.278346	7.92142e-13	NA	NA	0.82926	4.9232e-10	0.888264	1.86604e-10	0.836439	3.03391e-10	NA	NA
KIF3A	1.7885e-08	4.16163e-06	5.63131	1.5842e-12	6.9986e-10	7.06691	Brain_Amygdala	5.24682e-10	3.2197e-07	6.21154	1.11839e-13	7.48722e-11	7.42611	Brain_Cortex	3.68271e-09	1.67963e-06	5.89785	4.15825e-13	2.05562e-10	7.25031	NA	NA	NA	NA	NA	NA	1	1	1	0	3	0.699916	-7.07236	0.876854	-7.28265	1.01973	-7.17585	NA	NA	0.48398	1.5232e-12	0.380566	3.27315e-13	0.307855	7.18581e-13	NA	NA	0.82926	4.9232e-10	0.888264	1.86604e-10	0.853153	2.83295e-10	NA	NA
KIF3A	1.7885e-08	4.16163e-06	5.63131	1.5842e-12	6.9986e-10	7.06691	Brain_Amygdala	5.24682e-10	3.2197e-07	6.21154	1.11839e-13	7.48722e-11	7.42611	Brain_Frontal_Cortex_BA9	4.26187e-09	1.78789e-06	-5.87369	8.57318e-13	3.67093e-10	-7.15166	NA	NA	NA	NA	NA	NA	1	1	1	0	3	0.699916	-7.07236	0.876854	-7.28265	-1.12744	7.05771	NA	NA	0.48398	1.5232e-12	0.380566	3.27315e-13	0.259554	1.69273e-12	NA	NA	0.82926	4.9232e-10	0.888264	1.86604e-10	0.828217	5.86814e-10	NA	NA
KIF3A	1.7885e-08	4.16163e-06	5.63131	1.5842e-12	6.9986e-10	7.06691	Brain_Amygdala	5.24682e-10	3.2197e-07	6.21154	1.11839e-13	7.48722e-11	7.42611	Brain_Hippocampus	3.68271e-09	2.41823e-06	5.89785	4.15825e-13	3.01785e-10	7.25031	NA	NA	NA	NA	NA	NA	1	1	1	0	3	0.699916	-7.07236	0.876854	-7.28265	1.01973	-7.17585	NA	NA	0.48398	1.5232e-12	0.380566	3.27315e-13	0.307855	7.18581e-13	NA	NA	0.82926	4.9232e-10	0.888264	1.86604e-10	0.867545	4.12834e-10	NA	NA
KIF3A	1.7885e-08	4.16163e-06	5.63131	1.5842e-12	6.9986e-10	7.06691	Brain_Amygdala	5.24682e-10	3.2197e-07	6.21154	1.11839e-13	7.48722e-11	7.42611	Brain_Hypothalamus	3.68271e-09	2.03187e-06	5.89785	4.15825e-13	2.44707e-10	7.25031	NA	NA	NA	NA	NA	NA	1	1	1	0	3	0.699916	-7.07236	0.876854	-7.28265	1.01973	-7.17585	NA	NA	0.48398	1.5232e-12	0.380566	3.27315e-13	0.307855	7.18581e-13	NA	NA	0.82926	4.9232e-10	0.888264	1.86604e-10	0.860312	3.40205e-10	NA	NA
KIF3A	1.7885e-08	4.16163e-06	5.63131	1.5842e-12	6.9986e-10	7.06691	Brain_Amygdala	5.24682e-10	3.2197e-07	6.21154	1.11839e-13	7.48722e-11	7.42611	Brain_Nucleus_accumbens_basal_ganglia	3.68271e-09	1.64463e-06	5.89785	4.15825e-13	2.24194e-10	7.25031	NA	NA	NA	NA	NA	NA	1	1	1	0	3	0.699916	-7.07236	0.876854	-7.28265	1.01973	-7.17585	NA	NA	0.48398	1.5232e-12	0.380566	3.27315e-13	0.307855	7.18581e-13	NA	NA	0.82926	4.9232e-10	0.888264	1.86604e-10	0.854166	2.97203e-10	NA	NA
KIF3A	1.7885e-08	4.16163e-06	5.63131	1.5842e-12	6.9986e-10	7.06691	Brain_Amygdala	5.24682e-10	3.2197e-07	6.21154	1.11839e-13	7.48722e-11	7.42611	Brain_Putamen_basal_ganglia	3.68271e-09	2.45314e-06	5.89785	4.15825e-13	3.04084e-10	7.25031	NA	NA	NA	NA	NA	NA	1	1	1	0	3	0.699916	-7.07236	0.876854	-7.28265	1.01973	-7.17585	NA	NA	0.48398	1.5232e-12	0.380566	3.27315e-13	0.307855	7.18581e-13	NA	NA	0.82926	4.9232e-10	0.888264	1.86604e-10	0.850057	3.80506e-10	NA	NA
KIF3A	1.7885e-08	4.16163e-06	5.63131	1.5842e-12	6.9986e-10	7.06691	Brain_Amygdala	5.24682e-10	3.2197e-07	6.21154	1.11839e-13	7.48722e-11	7.42611	Brain_Spinal_cord_cervical_c-1	3.68271e-09	1.79457e-06	5.89785	4.15825e-13	2.18142e-10	7.25031	NA	NA	NA	NA	NA	NA	1	1	1	0	3	0.699916	-7.07236	0.876854	-7.28265	1.01973	-7.17585	NA	NA	0.48398	1.5232e-12	0.380566	3.27315e-13	0.307855	7.18581e-13	NA	NA	0.82926	4.9232e-10	0.888264	1.86604e-10	0.871975	3.21752e-10	NA	NA
KIF3A	1.7885e-08	4.16163e-06	5.63131	1.5842e-12	6.9986e-10	7.06691	Brain_Amygdala	5.24682e-10	3.2197e-07	6.21154	1.11839e-13	7.48722e-11	7.42611	Brain_Substantia_nigra	5.21787e-08	2.1159e-05	-5.44372	6.46387e-12	2.99641e-09	-6.86903	NA	NA	NA	NA	NA	NA	1	1	1	0	3	0.699916	-7.07236	0.876854	-7.28265	-0.642602	6.86246	NA	NA	0.48398	1.5232e-12	0.380566	3.27315e-13	0.520482	6.76845e-12	NA	NA	0.82926	4.9232e-10	0.888264	1.86604e-10	0.92202	2.7328e-09	NA	NA
KIF3A	1.7885e-08	4.16163e-06	5.63131	1.5842e-12	6.9986e-10	7.06691	Brain_Amygdala	5.24682e-10	3.2197e-07	6.21154	1.11839e-13	7.48722e-11	7.42611	Breast_Mammary_Tissue	3.18016e-09	1.26514e-06	-5.92202	4.15825e-13	1.65948e-10	-7.25031	NA	NA	NA	NA	NA	NA	1	1	1	0	3	0.699916	-7.07236	0.876854	-7.28265	-1.08404	7.16251	NA	NA	0.48398	1.5232e-12	0.380566	3.27315e-13	0.278346	7.92142e-13	NA	NA	0.82926	4.9232e-10	0.888264	1.86604e-10	0.840595	2.9391e-10	NA	NA
KIF3A	1.7885e-08	4.16163e-06	5.63131	1.5842e-12	6.9986e-10	7.06691	Brain_Amygdala	5.24682e-10	3.2197e-07	6.21154	1.11839e-13	7.48722e-11	7.42611	Cells_Cultured_fibroblasts	3.18016e-09	1.51516e-06	5.92202	4.15825e-13	2.10754e-10	7.25031	NA	NA	NA	NA	NA	NA	1	1	1	0	3	0.699916	-7.07236	0.876854	-7.28265	1.08404	-7.16251	NA	NA	0.48398	1.5232e-12	0.380566	3.27315e-13	0.278346	7.92142e-13	NA	NA	0.82926	4.9232e-10	0.888264	1.86604e-10	0.835084	3.32258e-10	NA	NA
KIF3A	1.7885e-08	4.16163e-06	5.63131	1.5842e-12	6.9986e-10	7.06691	Brain_Amygdala	5.24682e-10	3.2197e-07	6.21154	1.11839e-13	7.48722e-11	7.42611	Cells_EBV-transformed_lymphocytes	3.18016e-09	1.26697e-06	5.92202	4.15825e-13	1.77661e-10	7.25031	NA	NA	NA	NA	NA	NA	1	1	1	0	3	0.699916	-7.07236	0.876854	-7.28265	1.08404	-7.16251	NA	NA	0.48398	1.5232e-12	0.380566	3.27315e-13	0.278346	7.92142e-13	NA	NA	0.82926	4.9232e-10	0.888264	1.86604e-10	0.842293	2.84575e-10	NA	NA
KIF3A	1.7885e-08	4.16163e-06	5.63131	1.5842e-12	6.9986e-10	7.06691	Brain_Amygdala	5.24682e-10	3.2197e-07	6.21154	1.11839e-13	7.48722e-11	7.42611	Colon_Sigmoid	3.18016e-09	1.27961e-06	-5.92202	4.15825e-13	1.97524e-10	-7.25031	NA	NA	NA	NA	NA	NA	1	1	1	0	3	0.699916	-7.07236	0.876854	-7.28265	-1.08404	7.16251	NA	NA	0.48398	1.5232e-12	0.380566	3.27315e-13	0.278346	7.92142e-13	NA	NA	0.82926	4.9232e-10	0.888264	1.86604e-10	0.840148	2.94488e-10	NA	NA
KIF3A	1.7885e-08	4.16163e-06	5.63131	1.5842e-12	6.9986e-10	7.06691	Brain_Amygdala	5.24682e-10	3.2197e-07	6.21154	1.11839e-13	7.48722e-11	7.42611	Colon_Transverse	4.65373e-09	1.88567e-06	-5.8591	3.79611e-13	2.00368e-10	-7.26264	NA	NA	NA	NA	NA	NA	1	1	1	0	3	0.699916	-7.07236	0.876854	-7.28265	-0.944918	7.20596	NA	NA	0.48398	1.5232e-12	0.380566	3.27315e-13	0.344701	5.76384e-13	NA	NA	0.82926	4.9232e-10	0.888264	1.86604e-10	0.875502	2.55918e-10	NA	NA
KIF3A	1.7885e-08	4.16163e-06	5.63131	1.5842e-12	6.9986e-10	7.06691	Brain_Amygdala	5.24682e-10	3.2197e-07	6.21154	1.11839e-13	7.48722e-11	7.42611	Esophagus_Gastroesophageal_Junction	3.18016e-09	1.21914e-06	-5.92202	4.15825e-13	1.85763e-10	-7.25031	NA	NA	NA	NA	NA	NA	1	1	1	0	3	0.699916	-7.07236	0.876854	-7.28265	-1.08404	7.16251	NA	NA	0.48398	1.5232e-12	0.380566	3.27315e-13	0.278346	7.92142e-13	NA	NA	0.82926	4.9232e-10	0.888264	1.86604e-10	0.841468	2.72371e-10	NA	NA
KIF3A	1.7885e-08	4.16163e-06	5.63131	1.5842e-12	6.9986e-10	7.06691	Brain_Amygdala	5.24682e-10	3.2197e-07	6.21154	1.11839e-13	7.48722e-11	7.42611	Esophagus_Muscularis	3.18016e-09	1.22023e-06	-5.92202	4.15825e-13	2.00352e-10	-7.25031	NA	NA	NA	NA	NA	NA	1	1	1	0	3	0.699916	-7.07236	0.876854	-7.28265	-1.08404	7.16251	NA	NA	0.48398	1.5232e-12	0.380566	3.27315e-13	0.278346	7.92142e-13	NA	NA	0.82926	4.9232e-10	0.888264	1.86604e-10	0.845308	2.81008e-10	NA	NA
KIF3A	1.7885e-08	4.16163e-06	5.63131	1.5842e-12	6.9986e-10	7.06691	Brain_Amygdala	5.24682e-10	3.2197e-07	6.21154	1.11839e-13	7.48722e-11	7.42611	Heart_Atrial_Appendage	3.68271e-09	1.51068e-06	5.89785	4.15825e-13	1.89232e-10	7.25031	NA	NA	NA	NA	NA	NA	1	1	1	0	3	0.699916	-7.07236	0.876854	-7.28265	1.01973	-7.17585	NA	NA	0.48398	1.5232e-12	0.380566	3.27315e-13	0.307855	7.18581e-13	NA	NA	0.82926	4.9232e-10	0.888264	1.86604e-10	0.855414	2.82058e-10	NA	NA
KIF3A	1.7885e-08	4.16163e-06	5.63131	1.5842e-12	6.9986e-10	7.06691	Brain_Amygdala	5.24682e-10	3.2197e-07	6.21154	1.11839e-13	7.48722e-11	7.42611	Heart_Left_Ventricle	1.61389e-10	8.30026e-08	6.3942	4.01524e-16	2.39283e-13	8.1381	NA	NA	NA	NA	NA	NA	1	1	1	0	3	0.699916	-7.07236	0.876854	-7.28265	1.04735	-8.07049	NA	NA	0.48398	1.5232e-12	0.380566	3.27315e-13	0.294937	7.00189e-16	NA	NA	0.82926	4.9232e-10	0.888264	1.86604e-10	0.85346	3.42854e-13	NA	NA
KIF3A	1.7885e-08	4.16163e-06	5.63131	1.5842e-12	6.9986e-10	7.06691	Brain_Amygdala	5.24682e-10	3.2197e-07	6.21154	1.11839e-13	7.48722e-11	7.42611	Lung	3.18016e-09	1.29578e-06	-5.92202	4.15825e-13	1.64374e-10	-7.25031	NA	NA	NA	NA	NA	NA	1	1	1	0	3	0.699916	-7.07236	0.876854	-7.28265	-1.08404	7.16251	NA	NA	0.48398	1.5232e-12	0.380566	3.27315e-13	0.278346	7.92142e-13	NA	NA	0.82926	4.9232e-10	0.888264	1.86604e-10	0.831166	2.85026e-10	NA	NA
KIF3A	1.7885e-08	4.16163e-06	5.63131	1.5842e-12	6.9986e-10	7.06691	Brain_Amygdala	5.24682e-10	3.2197e-07	6.21154	1.11839e-13	7.48722e-11	7.42611	Minor_Salivary_Gland	3.68271e-09	1.58974e-06	-5.89785	4.15825e-13	2.2722e-10	-7.25031	NA	NA	NA	NA	NA	NA	1	1	1	0	3	0.699916	-7.07236	0.876854	-7.28265	-1.01973	7.17585	NA	NA	0.48398	1.5232e-12	0.380566	3.27315e-13	0.307855	7.18581e-13	NA	NA	0.82926	4.9232e-10	0.888264	1.86604e-10	0.856395	3.24334e-10	NA	NA
KIF3A	1.7885e-08	4.16163e-06	5.63131	1.5842e-12	6.9986e-10	7.06691	Brain_Amygdala	5.24682e-10	3.2197e-07	6.21154	1.11839e-13	7.48722e-11	7.42611	Muscle_Skeletal	3.18016e-09	1.33506e-06	-5.92202	4.15825e-13	1.86856e-10	-7.25031	NA	NA	NA	NA	NA	NA	1	1	1	0	3	0.699916	-7.07236	0.876854	-7.28265	-1.08404	7.16251	NA	NA	0.48398	1.5232e-12	0.380566	3.27315e-13	0.278346	7.92142e-13	NA	NA	0.82926	4.9232e-10	0.888264	1.86604e-10	0.84042	3.04303e-10	NA	NA
KIF3A	1.7885e-08	4.16163e-06	5.63131	1.5842e-12	6.9986e-10	7.06691	Brain_Amygdala	5.24682e-10	3.2197e-07	6.21154	1.11839e-13	7.48722e-11	7.42611	Nerve_Tibial	3.18016e-09	1.22013e-06	-5.92202	4.15825e-13	1.77341e-10	-7.25031	NA	NA	NA	NA	NA	NA	1	1	1	0	3	0.699916	-7.07236	0.876854	-7.28265	-1.08404	7.16251	NA	NA	0.48398	1.5232e-12	0.380566	3.27315e-13	0.278346	7.92142e-13	NA	NA	0.82926	4.9232e-10	0.888264	1.86604e-10	0.839741	2.90636e-10	NA	NA
KIF3A	1.7885e-08	4.16163e-06	5.63131	1.5842e-12	6.9986e-10	7.06691	Brain_Amygdala	5.24682e-10	3.2197e-07	6.21154	1.11839e-13	7.48722e-11	7.42611	Ovary	3.18016e-09	1.38169e-06	-5.92202	4.15825e-13	2.46745e-10	-7.25031	NA	NA	NA	NA	NA	NA	1	1	1	0	3	0.699916	-7.07236	0.876854	-7.28265	-1.08404	7.16251	NA	NA	0.48398	1.5232e-12	0.380566	3.27315e-13	0.278346	7.92142e-13	NA	NA	0.82926	4.9232e-10	0.888264	1.86604e-10	0.843153	3.27175e-10	NA	NA
KIF3A	1.7885e-08	4.16163e-06	5.63131	1.5842e-12	6.9986e-10	7.06691	Brain_Amygdala	5.24682e-10	3.2197e-07	6.21154	1.11839e-13	7.48722e-11	7.42611	Pituitary	3.68271e-09	1.55105e-06	-5.89785	4.15825e-13	1.9424e-10	-7.25031	NA	NA	NA	NA	NA	NA	1	1	1	0	3	0.699916	-7.07236	0.876854	-7.28265	-1.01973	7.17585	NA	NA	0.48398	1.5232e-12	0.380566	3.27315e-13	0.307855	7.18581e-13	NA	NA	0.82926	4.9232e-10	0.888264	1.86604e-10	0.861004	2.79703e-10	NA	NA
KIF3A	1.7885e-08	4.16163e-06	5.63131	1.5842e-12	6.9986e-10	7.06691	Brain_Amygdala	5.24682e-10	3.2197e-07	6.21154	1.11839e-13	7.48722e-11	7.42611	Prostate	6.08726e-10	3.02923e-07	-6.18815	3.98214e-14	2.14719e-11	-7.56158	NA	NA	NA	NA	NA	NA	1	1	1	0	3	0.699916	-7.07236	0.876854	-7.28265	-1.18411	7.47826	NA	NA	0.48398	1.5232e-12	0.380566	3.27315e-13	0.23637	7.53152e-14	NA	NA	0.82926	4.9232e-10	0.888264	1.86604e-10	0.825252	3.32975e-11	NA	NA
KIF3A	1.7885e-08	4.16163e-06	5.63131	1.5842e-12	6.9986e-10	7.06691	Brain_Amygdala	5.24682e-10	3.2197e-07	6.21154	1.11839e-13	7.48722e-11	7.42611	Skin_Not_Sun_Exposed_Suprapubic	3.18016e-09	1.32414e-06	-5.92202	4.15825e-13	2.35382e-10	-7.25031	NA	NA	NA	NA	NA	NA	1	1	1	0	3	0.699916	-7.07236	0.876854	-7.28265	-1.08404	7.16251	NA	NA	0.48398	1.5232e-12	0.380566	3.27315e-13	0.278346	7.92142e-13	NA	NA	0.82926	4.9232e-10	0.888264	1.86604e-10	0.847878	3.1909e-10	NA	NA
KIF3A	1.7885e-08	4.16163e-06	5.63131	1.5842e-12	6.9986e-10	7.06691	Brain_Amygdala	5.24682e-10	3.2197e-07	6.21154	1.11839e-13	7.48722e-11	7.42611	Skin_Sun_Exposed_Lower_leg	3.18016e-09	1.26892e-06	-5.92202	4.15825e-13	1.8745e-10	-7.25031	NA	NA	NA	NA	NA	NA	1	1	1	0	3	0.699916	-7.07236	0.876854	-7.28265	-1.08404	7.16251	NA	NA	0.48398	1.5232e-12	0.380566	3.27315e-13	0.278346	7.92142e-13	NA	NA	0.82926	4.9232e-10	0.888264	1.86604e-10	0.844624	3.00302e-10	NA	NA
KIF3A	1.7885e-08	4.16163e-06	5.63131	1.5842e-12	6.9986e-10	7.06691	Brain_Amygdala	5.24682e-10	3.2197e-07	6.21154	1.11839e-13	7.48722e-11	7.42611	Small_Intestine_Terminal_Ileum	3.18016e-09	1.37107e-06	-5.92202	4.15825e-13	2.1314e-10	-7.25031	NA	NA	NA	NA	NA	NA	1	1	1	0	3	0.699916	-7.07236	0.876854	-7.28265	-1.08404	7.16251	NA	NA	0.48398	1.5232e-12	0.380566	3.27315e-13	0.278346	7.92142e-13	NA	NA	0.82926	4.9232e-10	0.888264	1.86604e-10	0.852533	3.27519e-10	NA	NA
KIF3A	1.7885e-08	4.16163e-06	5.63131	1.5842e-12	6.9986e-10	7.06691	Brain_Amygdala	5.24682e-10	3.2197e-07	6.21154	1.11839e-13	7.48722e-11	7.42611	Spleen	3.18016e-09	1.38046e-06	-5.92202	4.15825e-13	1.91963e-10	-7.25031	NA	NA	NA	NA	NA	NA	1	1	1	0	3	0.699916	-7.07236	0.876854	-7.28265	-1.08404	7.16251	NA	NA	0.48398	1.5232e-12	0.380566	3.27315e-13	0.278346	7.92142e-13	NA	NA	0.82926	4.9232e-10	0.888264	1.86604e-10	0.840119	2.87916e-10	NA	NA
KIF3A	1.7885e-08	4.16163e-06	5.63131	1.5842e-12	6.9986e-10	7.06691	Brain_Amygdala	5.24682e-10	3.2197e-07	6.21154	1.11839e-13	7.48722e-11	7.42611	Stomach	3.68271e-09	1.7289e-06	-5.89785	4.15825e-13	2.21408e-10	-7.25031	NA	NA	NA	NA	NA	NA	1	1	1	0	3	0.699916	-7.07236	0.876854	-7.28265	-1.01973	7.17585	NA	NA	0.48398	1.5232e-12	0.380566	3.27315e-13	0.307855	7.18581e-13	NA	NA	0.82926	4.9232e-10	0.888264	1.86604e-10	0.863831	3.45905e-10	NA	NA
KIF3A	1.7885e-08	4.16163e-06	5.63131	1.5842e-12	6.9986e-10	7.06691	Brain_Amygdala	5.24682e-10	3.2197e-07	6.21154	1.11839e-13	7.48722e-11	7.42611	Testis	3.68271e-09	1.73432e-06	5.89785	4.15825e-13	2.39728e-10	7.25031	NA	NA	NA	NA	NA	NA	1	1	1	0	3	0.699916	-7.07236	0.876854	-7.28265	1.01973	-7.17585	NA	NA	0.48398	1.5232e-12	0.380566	3.27315e-13	0.307855	7.18581e-13	NA	NA	0.82926	4.9232e-10	0.888264	1.86604e-10	0.866493	3.1617e-10	NA	NA
KIF3A	1.7885e-08	4.16163e-06	5.63131	1.5842e-12	6.9986e-10	7.06691	Brain_Amygdala	5.24682e-10	3.2197e-07	6.21154	1.11839e-13	7.48722e-11	7.42611	Thyroid	3.18016e-09	1.19774e-06	-5.92202	4.15825e-13	1.86147e-10	-7.25031	NA	NA	NA	NA	NA	NA	1	1	1	0	3	0.699916	-7.07236	0.876854	-7.28265	-1.08404	7.16251	NA	NA	0.48398	1.5232e-12	0.380566	3.27315e-13	0.278346	7.92142e-13	NA	NA	0.82926	4.9232e-10	0.888264	1.86604e-10	0.838817	3.0441e-10	NA	NA
KIF3A	1.7885e-08	4.16163e-06	5.63131	1.5842e-12	6.9986e-10	7.06691	Brain_Amygdala	5.24682e-10	3.2197e-07	6.21154	1.11839e-13	7.48722e-11	7.42611	Uterus	3.18016e-09	1.3648e-06	-5.92202	4.15825e-13	2.043e-10	-7.25031	NA	NA	NA	NA	NA	NA	1	1	1	0	3	0.699916	-7.07236	0.876854	-7.28265	-1.08404	7.16251	NA	NA	0.48398	1.5232e-12	0.380566	3.27315e-13	0.278346	7.92142e-13	NA	NA	0.82926	4.9232e-10	0.888264	1.86604e-10	0.839675	3.08986e-10	NA	NA
KIF3A	1.7885e-08	4.16163e-06	5.63131	1.5842e-12	6.9986e-10	7.06691	Brain_Amygdala	5.24682e-10	3.2197e-07	6.21154	1.11839e-13	7.48722e-11	7.42611	Vagina	4.225e-09	1.8313e-06	-5.87513	1.12178e-12	5.59149e-10	-7.11467	NA	NA	NA	NA	NA	NA	1	1	1	0	3	0.699916	-7.07236	0.876854	-7.28265	-1.17207	7.02012	NA	NA	0.48398	1.5232e-12	0.380566	3.27315e-13	0.241168	2.21678e-12	NA	NA	0.82926	4.9232e-10	0.888264	1.86604e-10	0.825008	9.57647e-10	NA	NA
KIF3A	1.7885e-08	4.16163e-06	5.63131	1.5842e-12	6.9986e-10	7.06691	Brain_Amygdala	5.24682e-10	3.2197e-07	6.21154	1.11839e-13	7.48722e-11	7.42611	smultixcan	1.66599e-09	7.03741e-07	6.00815	7.96101e-14	3.61144e-11	7.4476	NA	NA	NA	NA	NA	NA	1	1	1	0	3	0.699916	-7.07236	0.876854	-7.28265	1.02587	-7.37466	NA	NA	0.48398	1.5232e-12	0.380566	3.27315e-13	0.303353	1.38492e-13	NA	NA	0.82926	4.9232e-10	0.888264	1.86604e-10	0.841507	5.79081e-11	NA	NA
KIF3A	1.7885e-08	4.16163e-06	5.63131	1.5842e-12	6.9986e-10	7.06691	Brain_Cerebellum	3.29808e-08	1.59861e-05	5.52483	6.4704e-13	3.80117e-10	7.19018	Adipose_Subcutaneous	3.18016e-09	1.35884e-06	-5.92202	4.15825e-13	1.82624e-10	-7.25031	NA	NA	NA	NA	NA	NA	1	1	1	0	3	0.699916	-7.07236	0.372615	-7.25494	-1.08404	7.16251	NA	NA	0.48398	1.5232e-12	0.709435	4.01851e-13	0.278346	7.92142e-13	NA	NA	0.82926	4.9232e-10	0.967028	2.1064e-10	0.840009	3.01437e-10	NA	NA
KIF3A	1.7885e-08	4.16163e-06	5.63131	1.5842e-12	6.9986e-10	7.06691	Brain_Cerebellum	3.29808e-08	1.59861e-05	5.52483	6.4704e-13	3.80117e-10	7.19018	Adipose_Visceral_Omentum	6.08726e-10	2.75875e-07	-6.18815	3.98214e-14	2.14333e-11	-7.56158	NA	NA	NA	NA	NA	NA	1	1	1	0	3	0.699916	-7.07236	0.372615	-7.25494	-1.18411	7.47826	NA	NA	0.48398	1.5232e-12	0.709435	4.01851e-13	0.23637	7.53152e-14	NA	NA	0.82926	4.9232e-10	0.967028	2.1064e-10	0.804403	3.41188e-11	NA	NA
KIF3A	1.7885e-08	4.16163e-06	5.63131	1.5842e-12	6.9986e-10	7.06691	Brain_Cerebellum	3.29808e-08	1.59861e-05	5.52483	6.4704e-13	3.80117e-10	7.19018	Adrenal_Gland	3.18016e-09	1.18435e-06	-5.92202	4.15825e-13	1.90136e-10	-7.25031	NA	NA	NA	NA	NA	NA	1	1	1	0	3	0.699916	-7.07236	0.372615	-7.25494	-1.08404	7.16251	NA	NA	0.48398	1.5232e-12	0.709435	4.01851e-13	0.278346	7.92142e-13	NA	NA	0.82926	4.9232e-10	0.967028	2.1064e-10	0.841165	2.80741e-10	NA	NA
KIF3A	1.7885e-08	4.16163e-06	5.63131	1.5842e-12	6.9986e-10	7.06691	Brain_Cerebellum	3.29808e-08	1.59861e-05	5.52483	6.4704e-13	3.80117e-10	7.19018	Artery_Aorta	4.26187e-09	1.6759e-06	-5.87369	8.57318e-13	3.54179e-10	-7.15166	NA	NA	NA	NA	NA	NA	1	1	1	0	3	0.699916	-7.07236	0.372615	-7.25494	-1.12744	7.05771	NA	NA	0.48398	1.5232e-12	0.709435	4.01851e-13	0.259554	1.69273e-12	NA	NA	0.82926	4.9232e-10	0.967028	2.1064e-10	0.832183	6.22206e-10	NA	NA
KIF3A	1.7885e-08	4.16163e-06	5.63131	1.5842e-12	6.9986e-10	7.06691	Brain_Cerebellum	3.29808e-08	1.59861e-05	5.52483	6.4704e-13	3.80117e-10	7.19018	Artery_Coronary	3.82446e-08	1.26706e-05	-5.49877	4.08336e-12	1.59848e-09	-6.93427	NA	NA	NA	NA	NA	NA	1	1	1	0	3	0.699916	-7.07236	0.372615	-7.25494	-0.655877	6.92639	NA	NA	0.48398	1.5232e-12	0.709435	4.01851e-13	0.511903	4.31719e-12	NA	NA	0.82926	4.9232e-10	0.967028	2.1064e-10	0.913412	1.67154e-09	NA	NA
KIF3A	1.7885e-08	4.16163e-06	5.63131	1.5842e-12	6.9986e-10	7.06691	Brain_Cerebellum	3.29808e-08	1.59861e-05	5.52483	6.4704e-13	3.80117e-10	7.19018	Artery_Tibial	3.18016e-09	1.32239e-06	-5.92202	4.15825e-13	1.84299e-10	-7.25031	NA	NA	NA	NA	NA	NA	1	1	1	0	3	0.699916	-7.07236	0.372615	-7.25494	-1.08404	7.16251	NA	NA	0.48398	1.5232e-12	0.709435	4.01851e-13	0.278346	7.92142e-13	NA	NA	0.82926	4.9232e-10	0.967028	2.1064e-10	0.831969	3.09441e-10	NA	NA
KIF3A	1.7885e-08	4.16163e-06	5.63131	1.5842e-12	6.9986e-10	7.06691	Brain_Cerebellum	3.29808e-08	1.59861e-05	5.52483	6.4704e-13	3.80117e-10	7.19018	Brain_Amygdala	1.61389e-10	1.32207e-07	6.3942	4.01524e-16	3.8742e-13	8.1381	NA	NA	NA	NA	NA	NA	1	1	1	0	3	0.699916	-7.07236	0.372615	-7.25494	1.04735	-8.07049	NA	NA	0.48398	1.5232e-12	0.709435	4.01851e-13	0.294937	7.00189e-16	NA	NA	0.82926	4.9232e-10	0.967028	2.1064e-10	0.861356	5.99234e-13	NA	NA
KIF3A	1.7885e-08	4.16163e-06	5.63131	1.5842e-12	6.9986e-10	7.06691	Brain_Cerebellum	3.29808e-08	1.59861e-05	5.52483	6.4704e-13	3.80117e-10	7.19018	Brain_Anterior_cingulate_cortex_BA24	3.68271e-09	1.85514e-06	5.89785	4.15825e-13	2.03262e-10	7.25031	NA	NA	NA	NA	NA	NA	1	1	1	0	3	0.699916	-7.07236	0.372615	-7.25494	1.01973	-7.17585	NA	NA	0.48398	1.5232e-12	0.709435	4.01851e-13	0.307855	7.18581e-13	NA	NA	0.82926	4.9232e-10	0.967028	2.1064e-10	0.860705	3.01032e-10	NA	NA
KIF3A	1.7885e-08	4.16163e-06	5.63131	1.5842e-12	6.9986e-10	7.06691	Brain_Cerebellum	3.29808e-08	1.59861e-05	5.52483	6.4704e-13	3.80117e-10	7.19018	Brain_Caudate_basal_ganglia	5.57408e-08	2.19902e-05	-5.43195	7.52849e-12	3.05583e-09	-6.84725	NA	NA	NA	NA	NA	NA	1	1	1	0	3	0.699916	-7.07236	0.372615	-7.25494	-0.652323	6.83866	NA	NA	0.48398	1.5232e-12	0.709435	4.01851e-13	0.514193	7.99384e-12	NA	NA	0.82926	4.9232e-10	0.967028	2.1064e-10	0.925171	2.99781e-09	NA	NA
KIF3A	1.7885e-08	4.16163e-06	5.63131	1.5842e-12	6.9986e-10	7.06691	Brain_Cerebellum	3.29808e-08	1.59861e-05	5.52483	6.4704e-13	3.80117e-10	7.19018	Brain_Cerebellar_Hemisphere	3.68271e-09	1.39537e-06	5.89785	4.15825e-13	1.69637e-10	7.25031	NA	NA	NA	NA	NA	NA	1	1	1	0	3	0.699916	-7.07236	0.372615	-7.25494	1.01973	-7.17585	NA	NA	0.48398	1.5232e-12	0.709435	4.01851e-13	0.307855	7.18581e-13	NA	NA	0.82926	4.9232e-10	0.967028	2.1064e-10	0.851477	2.54859e-10	NA	NA
KIF3A	1.7885e-08	4.16163e-06	5.63131	1.5842e-12	6.9986e-10	7.06691	Brain_Cerebellum	3.29808e-08	1.59861e-05	5.52483	6.4704e-13	3.80117e-10	7.19018	Brain_Cerebellum	3.18016e-09	1.256e-06	-5.92202	4.15825e-13	1.80986e-10	-7.25031	NA	NA	NA	NA	NA	NA	1	1	1	0	3	0.699916	-7.07236	0.372615	-7.25494	-1.08404	7.16251	NA	NA	0.48398	1.5232e-12	0.709435	4.01851e-13	0.278346	7.92142e-13	NA	NA	0.82926	4.9232e-10	0.967028	2.1064e-10	0.836439	3.03391e-10	NA	NA
KIF3A	1.7885e-08	4.16163e-06	5.63131	1.5842e-12	6.9986e-10	7.06691	Brain_Cerebellum	3.29808e-08	1.59861e-05	5.52483	6.4704e-13	3.80117e-10	7.19018	Brain_Cortex	3.68271e-09	1.67963e-06	5.89785	4.15825e-13	2.05562e-10	7.25031	NA	NA	NA	NA	NA	NA	1	1	1	0	3	0.699916	-7.07236	0.372615	-7.25494	1.01973	-7.17585	NA	NA	0.48398	1.5232e-12	0.709435	4.01851e-13	0.307855	7.18581e-13	NA	NA	0.82926	4.9232e-10	0.967028	2.1064e-10	0.853153	2.83295e-10	NA	NA
KIF3A	1.7885e-08	4.16163e-06	5.63131	1.5842e-12	6.9986e-10	7.06691	Brain_Cerebellum	3.29808e-08	1.59861e-05	5.52483	6.4704e-13	3.80117e-10	7.19018	Brain_Frontal_Cortex_BA9	4.26187e-09	1.78789e-06	-5.87369	8.57318e-13	3.67093e-10	-7.15166	NA	NA	NA	NA	NA	NA	1	1	1	0	3	0.699916	-7.07236	0.372615	-7.25494	-1.12744	7.05771	NA	NA	0.48398	1.5232e-12	0.709435	4.01851e-13	0.259554	1.69273e-12	NA	NA	0.82926	4.9232e-10	0.967028	2.1064e-10	0.828217	5.86814e-10	NA	NA
KIF3A	1.7885e-08	4.16163e-06	5.63131	1.5842e-12	6.9986e-10	7.06691	Brain_Cerebellum	3.29808e-08	1.59861e-05	5.52483	6.4704e-13	3.80117e-10	7.19018	Brain_Hippocampus	3.68271e-09	2.41823e-06	5.89785	4.15825e-13	3.01785e-10	7.25031	NA	NA	NA	NA	NA	NA	1	1	1	0	3	0.699916	-7.07236	0.372615	-7.25494	1.01973	-7.17585	NA	NA	0.48398	1.5232e-12	0.709435	4.01851e-13	0.307855	7.18581e-13	NA	NA	0.82926	4.9232e-10	0.967028	2.1064e-10	0.867545	4.12834e-10	NA	NA
KIF3A	1.7885e-08	4.16163e-06	5.63131	1.5842e-12	6.9986e-10	7.06691	Brain_Cerebellum	3.29808e-08	1.59861e-05	5.52483	6.4704e-13	3.80117e-10	7.19018	Brain_Hypothalamus	3.68271e-09	2.03187e-06	5.89785	4.15825e-13	2.44707e-10	7.25031	NA	NA	NA	NA	NA	NA	1	1	1	0	3	0.699916	-7.07236	0.372615	-7.25494	1.01973	-7.17585	NA	NA	0.48398	1.5232e-12	0.709435	4.01851e-13	0.307855	7.18581e-13	NA	NA	0.82926	4.9232e-10	0.967028	2.1064e-10	0.860312	3.40205e-10	NA	NA
KIF3A	1.7885e-08	4.16163e-06	5.63131	1.5842e-12	6.9986e-10	7.06691	Brain_Cerebellum	3.29808e-08	1.59861e-05	5.52483	6.4704e-13	3.80117e-10	7.19018	Brain_Nucleus_accumbens_basal_ganglia	3.68271e-09	1.64463e-06	5.89785	4.15825e-13	2.24194e-10	7.25031	NA	NA	NA	NA	NA	NA	1	1	1	0	3	0.699916	-7.07236	0.372615	-7.25494	1.01973	-7.17585	NA	NA	0.48398	1.5232e-12	0.709435	4.01851e-13	0.307855	7.18581e-13	NA	NA	0.82926	4.9232e-10	0.967028	2.1064e-10	0.854166	2.97203e-10	NA	NA
KIF3A	1.7885e-08	4.16163e-06	5.63131	1.5842e-12	6.9986e-10	7.06691	Brain_Cerebellum	3.29808e-08	1.59861e-05	5.52483	6.4704e-13	3.80117e-10	7.19018	Brain_Putamen_basal_ganglia	3.68271e-09	2.45314e-06	5.89785	4.15825e-13	3.04084e-10	7.25031	NA	NA	NA	NA	NA	NA	1	1	1	0	3	0.699916	-7.07236	0.372615	-7.25494	1.01973	-7.17585	NA	NA	0.48398	1.5232e-12	0.709435	4.01851e-13	0.307855	7.18581e-13	NA	NA	0.82926	4.9232e-10	0.967028	2.1064e-10	0.850057	3.80506e-10	NA	NA
KIF3A	1.7885e-08	4.16163e-06	5.63131	1.5842e-12	6.9986e-10	7.06691	Brain_Cerebellum	3.29808e-08	1.59861e-05	5.52483	6.4704e-13	3.80117e-10	7.19018	Brain_Spinal_cord_cervical_c-1	3.68271e-09	1.79457e-06	5.89785	4.15825e-13	2.18142e-10	7.25031	NA	NA	NA	NA	NA	NA	1	1	1	0	3	0.699916	-7.07236	0.372615	-7.25494	1.01973	-7.17585	NA	NA	0.48398	1.5232e-12	0.709435	4.01851e-13	0.307855	7.18581e-13	NA	NA	0.82926	4.9232e-10	0.967028	2.1064e-10	0.871975	3.21752e-10	NA	NA
KIF3A	1.7885e-08	4.16163e-06	5.63131	1.5842e-12	6.9986e-10	7.06691	Brain_Cerebellum	3.29808e-08	1.59861e-05	5.52483	6.4704e-13	3.80117e-10	7.19018	Brain_Substantia_nigra	5.21787e-08	2.1159e-05	-5.44372	6.46387e-12	2.99641e-09	-6.86903	NA	NA	NA	NA	NA	NA	1	1	1	0	3	0.699916	-7.07236	0.372615	-7.25494	-0.642602	6.86246	NA	NA	0.48398	1.5232e-12	0.709435	4.01851e-13	0.520482	6.76845e-12	NA	NA	0.82926	4.9232e-10	0.967028	2.1064e-10	0.92202	2.7328e-09	NA	NA
KIF3A	1.7885e-08	4.16163e-06	5.63131	1.5842e-12	6.9986e-10	7.06691	Brain_Cerebellum	3.29808e-08	1.59861e-05	5.52483	6.4704e-13	3.80117e-10	7.19018	Breast_Mammary_Tissue	3.18016e-09	1.26514e-06	-5.92202	4.15825e-13	1.65948e-10	-7.25031	NA	NA	NA	NA	NA	NA	1	1	1	0	3	0.699916	-7.07236	0.372615	-7.25494	-1.08404	7.16251	NA	NA	0.48398	1.5232e-12	0.709435	4.01851e-13	0.278346	7.92142e-13	NA	NA	0.82926	4.9232e-10	0.967028	2.1064e-10	0.840595	2.9391e-10	NA	NA
KIF3A	1.7885e-08	4.16163e-06	5.63131	1.5842e-12	6.9986e-10	7.06691	Brain_Cerebellum	3.29808e-08	1.59861e-05	5.52483	6.4704e-13	3.80117e-10	7.19018	Cells_Cultured_fibroblasts	3.18016e-09	1.51516e-06	5.92202	4.15825e-13	2.10754e-10	7.25031	NA	NA	NA	NA	NA	NA	1	1	1	0	3	0.699916	-7.07236	0.372615	-7.25494	1.08404	-7.16251	NA	NA	0.48398	1.5232e-12	0.709435	4.01851e-13	0.278346	7.92142e-13	NA	NA	0.82926	4.9232e-10	0.967028	2.1064e-10	0.835084	3.32258e-10	NA	NA
KIF3A	1.7885e-08	4.16163e-06	5.63131	1.5842e-12	6.9986e-10	7.06691	Brain_Cerebellum	3.29808e-08	1.59861e-05	5.52483	6.4704e-13	3.80117e-10	7.19018	Cells_EBV-transformed_lymphocytes	3.18016e-09	1.26697e-06	5.92202	4.15825e-13	1.77661e-10	7.25031	NA	NA	NA	NA	NA	NA	1	1	1	0	3	0.699916	-7.07236	0.372615	-7.25494	1.08404	-7.16251	NA	NA	0.48398	1.5232e-12	0.709435	4.01851e-13	0.278346	7.92142e-13	NA	NA	0.82926	4.9232e-10	0.967028	2.1064e-10	0.842293	2.84575e-10	NA	NA
KIF3A	1.7885e-08	4.16163e-06	5.63131	1.5842e-12	6.9986e-10	7.06691	Brain_Cerebellum	3.29808e-08	1.59861e-05	5.52483	6.4704e-13	3.80117e-10	7.19018	Colon_Sigmoid	3.18016e-09	1.27961e-06	-5.92202	4.15825e-13	1.97524e-10	-7.25031	NA	NA	NA	NA	NA	NA	1	1	1	0	3	0.699916	-7.07236	0.372615	-7.25494	-1.08404	7.16251	NA	NA	0.48398	1.5232e-12	0.709435	4.01851e-13	0.278346	7.92142e-13	NA	NA	0.82926	4.9232e-10	0.967028	2.1064e-10	0.840148	2.94488e-10	NA	NA
KIF3A	1.7885e-08	4.16163e-06	5.63131	1.5842e-12	6.9986e-10	7.06691	Brain_Cerebellum	3.29808e-08	1.59861e-05	5.52483	6.4704e-13	3.80117e-10	7.19018	Colon_Transverse	4.65373e-09	1.88567e-06	-5.8591	3.79611e-13	2.00368e-10	-7.26264	NA	NA	NA	NA	NA	NA	1	1	1	0	3	0.699916	-7.07236	0.372615	-7.25494	-0.944918	7.20596	NA	NA	0.48398	1.5232e-12	0.709435	4.01851e-13	0.344701	5.76384e-13	NA	NA	0.82926	4.9232e-10	0.967028	2.1064e-10	0.875502	2.55918e-10	NA	NA
KIF3A	1.7885e-08	4.16163e-06	5.63131	1.5842e-12	6.9986e-10	7.06691	Brain_Cerebellum	3.29808e-08	1.59861e-05	5.52483	6.4704e-13	3.80117e-10	7.19018	Esophagus_Gastroesophageal_Junction	3.18016e-09	1.21914e-06	-5.92202	4.15825e-13	1.85763e-10	-7.25031	NA	NA	NA	NA	NA	NA	1	1	1	0	3	0.699916	-7.07236	0.372615	-7.25494	-1.08404	7.16251	NA	NA	0.48398	1.5232e-12	0.709435	4.01851e-13	0.278346	7.92142e-13	NA	NA	0.82926	4.9232e-10	0.967028	2.1064e-10	0.841468	2.72371e-10	NA	NA
KIF3A	1.7885e-08	4.16163e-06	5.63131	1.5842e-12	6.9986e-10	7.06691	Brain_Cerebellum	3.29808e-08	1.59861e-05	5.52483	6.4704e-13	3.80117e-10	7.19018	Esophagus_Muscularis	3.18016e-09	1.22023e-06	-5.92202	4.15825e-13	2.00352e-10	-7.25031	NA	NA	NA	NA	NA	NA	1	1	1	0	3	0.699916	-7.07236	0.372615	-7.25494	-1.08404	7.16251	NA	NA	0.48398	1.5232e-12	0.709435	4.01851e-13	0.278346	7.92142e-13	NA	NA	0.82926	4.9232e-10	0.967028	2.1064e-10	0.845308	2.81008e-10	NA	NA
KIF3A	1.7885e-08	4.16163e-06	5.63131	1.5842e-12	6.9986e-10	7.06691	Brain_Cerebellum	3.29808e-08	1.59861e-05	5.52483	6.4704e-13	3.80117e-10	7.19018	Heart_Atrial_Appendage	3.68271e-09	1.51068e-06	5.89785	4.15825e-13	1.89232e-10	7.25031	NA	NA	NA	NA	NA	NA	1	1	1	0	3	0.699916	-7.07236	0.372615	-7.25494	1.01973	-7.17585	NA	NA	0.48398	1.5232e-12	0.709435	4.01851e-13	0.307855	7.18581e-13	NA	NA	0.82926	4.9232e-10	0.967028	2.1064e-10	0.855414	2.82058e-10	NA	NA
KIF3A	1.7885e-08	4.16163e-06	5.63131	1.5842e-12	6.9986e-10	7.06691	Brain_Cerebellum	3.29808e-08	1.59861e-05	5.52483	6.4704e-13	3.80117e-10	7.19018	Heart_Left_Ventricle	1.61389e-10	8.30026e-08	6.3942	4.01524e-16	2.39283e-13	8.1381	NA	NA	NA	NA	NA	NA	1	1	1	0	3	0.699916	-7.07236	0.372615	-7.25494	1.04735	-8.07049	NA	NA	0.48398	1.5232e-12	0.709435	4.01851e-13	0.294937	7.00189e-16	NA	NA	0.82926	4.9232e-10	0.967028	2.1064e-10	0.85346	3.42854e-13	NA	NA
KIF3A	1.7885e-08	4.16163e-06	5.63131	1.5842e-12	6.9986e-10	7.06691	Brain_Cerebellum	3.29808e-08	1.59861e-05	5.52483	6.4704e-13	3.80117e-10	7.19018	Lung	3.18016e-09	1.29578e-06	-5.92202	4.15825e-13	1.64374e-10	-7.25031	NA	NA	NA	NA	NA	NA	1	1	1	0	3	0.699916	-7.07236	0.372615	-7.25494	-1.08404	7.16251	NA	NA	0.48398	1.5232e-12	0.709435	4.01851e-13	0.278346	7.92142e-13	NA	NA	0.82926	4.9232e-10	0.967028	2.1064e-10	0.831166	2.85026e-10	NA	NA
KIF3A	1.7885e-08	4.16163e-06	5.63131	1.5842e-12	6.9986e-10	7.06691	Brain_Cerebellum	3.29808e-08	1.59861e-05	5.52483	6.4704e-13	3.80117e-10	7.19018	Minor_Salivary_Gland	3.68271e-09	1.58974e-06	-5.89785	4.15825e-13	2.2722e-10	-7.25031	NA	NA	NA	NA	NA	NA	1	1	1	0	3	0.699916	-7.07236	0.372615	-7.25494	-1.01973	7.17585	NA	NA	0.48398	1.5232e-12	0.709435	4.01851e-13	0.307855	7.18581e-13	NA	NA	0.82926	4.9232e-10	0.967028	2.1064e-10	0.856395	3.24334e-10	NA	NA
KIF3A	1.7885e-08	4.16163e-06	5.63131	1.5842e-12	6.9986e-10	7.06691	Brain_Cerebellum	3.29808e-08	1.59861e-05	5.52483	6.4704e-13	3.80117e-10	7.19018	Muscle_Skeletal	3.18016e-09	1.33506e-06	-5.92202	4.15825e-13	1.86856e-10	-7.25031	NA	NA	NA	NA	NA	NA	1	1	1	0	3	0.699916	-7.07236	0.372615	-7.25494	-1.08404	7.16251	NA	NA	0.48398	1.5232e-12	0.709435	4.01851e-13	0.278346	7.92142e-13	NA	NA	0.82926	4.9232e-10	0.967028	2.1064e-10	0.84042	3.04303e-10	NA	NA
KIF3A	1.7885e-08	4.16163e-06	5.63131	1.5842e-12	6.9986e-10	7.06691	Brain_Cerebellum	3.29808e-08	1.59861e-05	5.52483	6.4704e-13	3.80117e-10	7.19018	Nerve_Tibial	3.18016e-09	1.22013e-06	-5.92202	4.15825e-13	1.77341e-10	-7.25031	NA	NA	NA	NA	NA	NA	1	1	1	0	3	0.699916	-7.07236	0.372615	-7.25494	-1.08404	7.16251	NA	NA	0.48398	1.5232e-12	0.709435	4.01851e-13	0.278346	7.92142e-13	NA	NA	0.82926	4.9232e-10	0.967028	2.1064e-10	0.839741	2.90636e-10	NA	NA
KIF3A	1.7885e-08	4.16163e-06	5.63131	1.5842e-12	6.9986e-10	7.06691	Brain_Cerebellum	3.29808e-08	1.59861e-05	5.52483	6.4704e-13	3.80117e-10	7.19018	Ovary	3.18016e-09	1.38169e-06	-5.92202	4.15825e-13	2.46745e-10	-7.25031	NA	NA	NA	NA	NA	NA	1	1	1	0	3	0.699916	-7.07236	0.372615	-7.25494	-1.08404	7.16251	NA	NA	0.48398	1.5232e-12	0.709435	4.01851e-13	0.278346	7.92142e-13	NA	NA	0.82926	4.9232e-10	0.967028	2.1064e-10	0.843153	3.27175e-10	NA	NA
KIF3A	1.7885e-08	4.16163e-06	5.63131	1.5842e-12	6.9986e-10	7.06691	Brain_Cerebellum	3.29808e-08	1.59861e-05	5.52483	6.4704e-13	3.80117e-10	7.19018	Pituitary	3.68271e-09	1.55105e-06	-5.89785	4.15825e-13	1.9424e-10	-7.25031	NA	NA	NA	NA	NA	NA	1	1	1	0	3	0.699916	-7.07236	0.372615	-7.25494	-1.01973	7.17585	NA	NA	0.48398	1.5232e-12	0.709435	4.01851e-13	0.307855	7.18581e-13	NA	NA	0.82926	4.9232e-10	0.967028	2.1064e-10	0.861004	2.79703e-10	NA	NA
KIF3A	1.7885e-08	4.16163e-06	5.63131	1.5842e-12	6.9986e-10	7.06691	Brain_Cerebellum	3.29808e-08	1.59861e-05	5.52483	6.4704e-13	3.80117e-10	7.19018	Prostate	6.08726e-10	3.02923e-07	-6.18815	3.98214e-14	2.14719e-11	-7.56158	NA	NA	NA	NA	NA	NA	1	1	1	0	3	0.699916	-7.07236	0.372615	-7.25494	-1.18411	7.47826	NA	NA	0.48398	1.5232e-12	0.709435	4.01851e-13	0.23637	7.53152e-14	NA	NA	0.82926	4.9232e-10	0.967028	2.1064e-10	0.825252	3.32975e-11	NA	NA
KIF3A	1.7885e-08	4.16163e-06	5.63131	1.5842e-12	6.9986e-10	7.06691	Brain_Cerebellum	3.29808e-08	1.59861e-05	5.52483	6.4704e-13	3.80117e-10	7.19018	Skin_Not_Sun_Exposed_Suprapubic	3.18016e-09	1.32414e-06	-5.92202	4.15825e-13	2.35382e-10	-7.25031	NA	NA	NA	NA	NA	NA	1	1	1	0	3	0.699916	-7.07236	0.372615	-7.25494	-1.08404	7.16251	NA	NA	0.48398	1.5232e-12	0.709435	4.01851e-13	0.278346	7.92142e-13	NA	NA	0.82926	4.9232e-10	0.967028	2.1064e-10	0.847878	3.1909e-10	NA	NA
KIF3A	1.7885e-08	4.16163e-06	5.63131	1.5842e-12	6.9986e-10	7.06691	Brain_Cerebellum	3.29808e-08	1.59861e-05	5.52483	6.4704e-13	3.80117e-10	7.19018	Skin_Sun_Exposed_Lower_leg	3.18016e-09	1.26892e-06	-5.92202	4.15825e-13	1.8745e-10	-7.25031	NA	NA	NA	NA	NA	NA	1	1	1	0	3	0.699916	-7.07236	0.372615	-7.25494	-1.08404	7.16251	NA	NA	0.48398	1.5232e-12	0.709435	4.01851e-13	0.278346	7.92142e-13	NA	NA	0.82926	4.9232e-10	0.967028	2.1064e-10	0.844624	3.00302e-10	NA	NA
KIF3A	1.7885e-08	4.16163e-06	5.63131	1.5842e-12	6.9986e-10	7.06691	Brain_Cerebellum	3.29808e-08	1.59861e-05	5.52483	6.4704e-13	3.80117e-10	7.19018	Small_Intestine_Terminal_Ileum	3.18016e-09	1.37107e-06	-5.92202	4.15825e-13	2.1314e-10	-7.25031	NA	NA	NA	NA	NA	NA	1	1	1	0	3	0.699916	-7.07236	0.372615	-7.25494	-1.08404	7.16251	NA	NA	0.48398	1.5232e-12	0.709435	4.01851e-13	0.278346	7.92142e-13	NA	NA	0.82926	4.9232e-10	0.967028	2.1064e-10	0.852533	3.27519e-10	NA	NA
KIF3A	1.7885e-08	4.16163e-06	5.63131	1.5842e-12	6.9986e-10	7.06691	Brain_Cerebellum	3.29808e-08	1.59861e-05	5.52483	6.4704e-13	3.80117e-10	7.19018	Spleen	3.18016e-09	1.38046e-06	-5.92202	4.15825e-13	1.91963e-10	-7.25031	NA	NA	NA	NA	NA	NA	1	1	1	0	3	0.699916	-7.07236	0.372615	-7.25494	-1.08404	7.16251	NA	NA	0.48398	1.5232e-12	0.709435	4.01851e-13	0.278346	7.92142e-13	NA	NA	0.82926	4.9232e-10	0.967028	2.1064e-10	0.840119	2.87916e-10	NA	NA
KIF3A	1.7885e-08	4.16163e-06	5.63131	1.5842e-12	6.9986e-10	7.06691	Brain_Cerebellum	3.29808e-08	1.59861e-05	5.52483	6.4704e-13	3.80117e-10	7.19018	Stomach	3.68271e-09	1.7289e-06	-5.89785	4.15825e-13	2.21408e-10	-7.25031	NA	NA	NA	NA	NA	NA	1	1	1	0	3	0.699916	-7.07236	0.372615	-7.25494	-1.01973	7.17585	NA	NA	0.48398	1.5232e-12	0.709435	4.01851e-13	0.307855	7.18581e-13	NA	NA	0.82926	4.9232e-10	0.967028	2.1064e-10	0.863831	3.45905e-10	NA	NA
KIF3A	1.7885e-08	4.16163e-06	5.63131	1.5842e-12	6.9986e-10	7.06691	Brain_Cerebellum	3.29808e-08	1.59861e-05	5.52483	6.4704e-13	3.80117e-10	7.19018	Testis	3.68271e-09	1.73432e-06	5.89785	4.15825e-13	2.39728e-10	7.25031	NA	NA	NA	NA	NA	NA	1	1	1	0	3	0.699916	-7.07236	0.372615	-7.25494	1.01973	-7.17585	NA	NA	0.48398	1.5232e-12	0.709435	4.01851e-13	0.307855	7.18581e-13	NA	NA	0.82926	4.9232e-10	0.967028	2.1064e-10	0.866493	3.1617e-10	NA	NA
KIF3A	1.7885e-08	4.16163e-06	5.63131	1.5842e-12	6.9986e-10	7.06691	Brain_Cerebellum	3.29808e-08	1.59861e-05	5.52483	6.4704e-13	3.80117e-10	7.19018	Thyroid	3.18016e-09	1.19774e-06	-5.92202	4.15825e-13	1.86147e-10	-7.25031	NA	NA	NA	NA	NA	NA	1	1	1	0	3	0.699916	-7.07236	0.372615	-7.25494	-1.08404	7.16251	NA	NA	0.48398	1.5232e-12	0.709435	4.01851e-13	0.278346	7.92142e-13	NA	NA	0.82926	4.9232e-10	0.967028	2.1064e-10	0.838817	3.0441e-10	NA	NA
KIF3A	1.7885e-08	4.16163e-06	5.63131	1.5842e-12	6.9986e-10	7.06691	Brain_Cerebellum	3.29808e-08	1.59861e-05	5.52483	6.4704e-13	3.80117e-10	7.19018	Uterus	3.18016e-09	1.3648e-06	-5.92202	4.15825e-13	2.043e-10	-7.25031	NA	NA	NA	NA	NA	NA	1	1	1	0	3	0.699916	-7.07236	0.372615	-7.25494	-1.08404	7.16251	NA	NA	0.48398	1.5232e-12	0.709435	4.01851e-13	0.278346	7.92142e-13	NA	NA	0.82926	4.9232e-10	0.967028	2.1064e-10	0.839675	3.08986e-10	NA	NA
KIF3A	1.7885e-08	4.16163e-06	5.63131	1.5842e-12	6.9986e-10	7.06691	Brain_Cerebellum	3.29808e-08	1.59861e-05	5.52483	6.4704e-13	3.80117e-10	7.19018	Vagina	4.225e-09	1.8313e-06	-5.87513	1.12178e-12	5.59149e-10	-7.11467	NA	NA	NA	NA	NA	NA	1	1	1	0	3	0.699916	-7.07236	0.372615	-7.25494	-1.17207	7.02012	NA	NA	0.48398	1.5232e-12	0.709435	4.01851e-13	0.241168	2.21678e-12	NA	NA	0.82926	4.9232e-10	0.967028	2.1064e-10	0.825008	9.57647e-10	NA	NA
KIF3A	1.7885e-08	4.16163e-06	5.63131	1.5842e-12	6.9986e-10	7.06691	Brain_Cerebellum	3.29808e-08	1.59861e-05	5.52483	6.4704e-13	3.80117e-10	7.19018	smultixcan	1.66599e-09	7.03741e-07	6.00815	7.96101e-14	3.61144e-11	7.4476	NA	NA	NA	NA	NA	NA	1	1	1	0	3	0.699916	-7.07236	0.372615	-7.25494	1.02587	-7.37466	NA	NA	0.48398	1.5232e-12	0.709435	4.01851e-13	0.303353	1.38492e-13	NA	NA	0.82926	4.9232e-10	0.967028	2.1064e-10	0.841507	5.79081e-11	NA	NA
KIF3A	1.7885e-08	4.16163e-06	5.63131	1.5842e-12	6.9986e-10	7.06691	Brain_Cortex	3.29808e-08	1.62884e-05	5.52483	6.4704e-13	4.38089e-10	7.19018	Adipose_Subcutaneous	3.18016e-09	1.35884e-06	-5.92202	4.15825e-13	1.82624e-10	-7.25031	NA	NA	NA	NA	NA	NA	1	1	1	0	3	0.699916	-7.07236	-0.0460722	-7.25494	-1.08404	7.16251	NA	NA	0.48398	1.5232e-12	0.963253	4.01851e-13	0.278346	7.92142e-13	NA	NA	0.82926	4.9232e-10	0.995132	2.14728e-10	0.840009	3.01437e-10	NA	NA
KIF3A	1.7885e-08	4.16163e-06	5.63131	1.5842e-12	6.9986e-10	7.06691	Brain_Cortex	3.29808e-08	1.62884e-05	5.52483	6.4704e-13	4.38089e-10	7.19018	Adipose_Visceral_Omentum	6.08726e-10	2.75875e-07	-6.18815	3.98214e-14	2.14333e-11	-7.56158	NA	NA	NA	NA	NA	NA	1	1	1	0	3	0.699916	-7.07236	-0.0460722	-7.25494	-1.18411	7.47826	NA	NA	0.48398	1.5232e-12	0.963253	4.01851e-13	0.23637	7.53152e-14	NA	NA	0.82926	4.9232e-10	0.995132	2.14728e-10	0.804403	3.41188e-11	NA	NA
KIF3A	1.7885e-08	4.16163e-06	5.63131	1.5842e-12	6.9986e-10	7.06691	Brain_Cortex	3.29808e-08	1.62884e-05	5.52483	6.4704e-13	4.38089e-10	7.19018	Adrenal_Gland	3.18016e-09	1.18435e-06	-5.92202	4.15825e-13	1.90136e-10	-7.25031	NA	NA	NA	NA	NA	NA	1	1	1	0	3	0.699916	-7.07236	-0.0460722	-7.25494	-1.08404	7.16251	NA	NA	0.48398	1.5232e-12	0.963253	4.01851e-13	0.278346	7.92142e-13	NA	NA	0.82926	4.9232e-10	0.995132	2.14728e-10	0.841165	2.80741e-10	NA	NA
KIF3A	1.7885e-08	4.16163e-06	5.63131	1.5842e-12	6.9986e-10	7.06691	Brain_Cortex	3.29808e-08	1.62884e-05	5.52483	6.4704e-13	4.38089e-10	7.19018	Artery_Aorta	4.26187e-09	1.6759e-06	-5.87369	8.57318e-13	3.54179e-10	-7.15166	NA	NA	NA	NA	NA	NA	1	1	1	0	3	0.699916	-7.07236	-0.0460722	-7.25494	-1.12744	7.05771	NA	NA	0.48398	1.5232e-12	0.963253	4.01851e-13	0.259554	1.69273e-12	NA	NA	0.82926	4.9232e-10	0.995132	2.14728e-10	0.832183	6.22206e-10	NA	NA
KIF3A	1.7885e-08	4.16163e-06	5.63131	1.5842e-12	6.9986e-10	7.06691	Brain_Cortex	3.29808e-08	1.62884e-05	5.52483	6.4704e-13	4.38089e-10	7.19018	Artery_Coronary	3.82446e-08	1.26706e-05	-5.49877	4.08336e-12	1.59848e-09	-6.93427	NA	NA	NA	NA	NA	NA	1	1	1	0	3	0.699916	-7.07236	-0.0460722	-7.25494	-0.655877	6.92639	NA	NA	0.48398	1.5232e-12	0.963253	4.01851e-13	0.511903	4.31719e-12	NA	NA	0.82926	4.9232e-10	0.995132	2.14728e-10	0.913412	1.67154e-09	NA	NA
KIF3A	1.7885e-08	4.16163e-06	5.63131	1.5842e-12	6.9986e-10	7.06691	Brain_Cortex	3.29808e-08	1.62884e-05	5.52483	6.4704e-13	4.38089e-10	7.19018	Artery_Tibial	3.18016e-09	1.32239e-06	-5.92202	4.15825e-13	1.84299e-10	-7.25031	NA	NA	NA	NA	NA	NA	1	1	1	0	3	0.699916	-7.07236	-0.0460722	-7.25494	-1.08404	7.16251	NA	NA	0.48398	1.5232e-12	0.963253	4.01851e-13	0.278346	7.92142e-13	NA	NA	0.82926	4.9232e-10	0.995132	2.14728e-10	0.831969	3.09441e-10	NA	NA
KIF3A	1.7885e-08	4.16163e-06	5.63131	1.5842e-12	6.9986e-10	7.06691	Brain_Cortex	3.29808e-08	1.62884e-05	5.52483	6.4704e-13	4.38089e-10	7.19018	Brain_Amygdala	1.61389e-10	1.32207e-07	6.3942	4.01524e-16	3.8742e-13	8.1381	NA	NA	NA	NA	NA	NA	1	1	1	0	3	0.699916	-7.07236	-0.0460722	-7.25494	1.04735	-8.07049	NA	NA	0.48398	1.5232e-12	0.963253	4.01851e-13	0.294937	7.00189e-16	NA	NA	0.82926	4.9232e-10	0.995132	2.14728e-10	0.861356	5.99234e-13	NA	NA
KIF3A	1.7885e-08	4.16163e-06	5.63131	1.5842e-12	6.9986e-10	7.06691	Brain_Cortex	3.29808e-08	1.62884e-05	5.52483	6.4704e-13	4.38089e-10	7.19018	Brain_Anterior_cingulate_cortex_BA24	3.68271e-09	1.85514e-06	5.89785	4.15825e-13	2.03262e-10	7.25031	NA	NA	NA	NA	NA	NA	1	1	1	0	3	0.699916	-7.07236	-0.0460722	-7.25494	1.01973	-7.17585	NA	NA	0.48398	1.5232e-12	0.963253	4.01851e-13	0.307855	7.18581e-13	NA	NA	0.82926	4.9232e-10	0.995132	2.14728e-10	0.860705	3.01032e-10	NA	NA
KIF3A	1.7885e-08	4.16163e-06	5.63131	1.5842e-12	6.9986e-10	7.06691	Brain_Cortex	3.29808e-08	1.62884e-05	5.52483	6.4704e-13	4.38089e-10	7.19018	Brain_Caudate_basal_ganglia	5.57408e-08	2.19902e-05	-5.43195	7.52849e-12	3.05583e-09	-6.84725	NA	NA	NA	NA	NA	NA	1	1	1	0	3	0.699916	-7.07236	-0.0460722	-7.25494	-0.652323	6.83866	NA	NA	0.48398	1.5232e-12	0.963253	4.01851e-13	0.514193	7.99384e-12	NA	NA	0.82926	4.9232e-10	0.995132	2.14728e-10	0.925171	2.99781e-09	NA	NA
KIF3A	1.7885e-08	4.16163e-06	5.63131	1.5842e-12	6.9986e-10	7.06691	Brain_Cortex	3.29808e-08	1.62884e-05	5.52483	6.4704e-13	4.38089e-10	7.19018	Brain_Cerebellar_Hemisphere	3.68271e-09	1.39537e-06	5.89785	4.15825e-13	1.69637e-10	7.25031	NA	NA	NA	NA	NA	NA	1	1	1	0	3	0.699916	-7.07236	-0.0460722	-7.25494	1.01973	-7.17585	NA	NA	0.48398	1.5232e-12	0.963253	4.01851e-13	0.307855	7.18581e-13	NA	NA	0.82926	4.9232e-10	0.995132	2.14728e-10	0.851477	2.54859e-10	NA	NA
KIF3A	1.7885e-08	4.16163e-06	5.63131	1.5842e-12	6.9986e-10	7.06691	Brain_Cortex	3.29808e-08	1.62884e-05	5.52483	6.4704e-13	4.38089e-10	7.19018	Brain_Cerebellum	3.18016e-09	1.256e-06	-5.92202	4.15825e-13	1.80986e-10	-7.25031	NA	NA	NA	NA	NA	NA	1	1	1	0	3	0.699916	-7.07236	-0.0460722	-7.25494	-1.08404	7.16251	NA	NA	0.48398	1.5232e-12	0.963253	4.01851e-13	0.278346	7.92142e-13	NA	NA	0.82926	4.9232e-10	0.995132	2.14728e-10	0.836439	3.03391e-10	NA	NA
KIF3A	1.7885e-08	4.16163e-06	5.63131	1.5842e-12	6.9986e-10	7.06691	Brain_Cortex	3.29808e-08	1.62884e-05	5.52483	6.4704e-13	4.38089e-10	7.19018	Brain_Cortex	3.68271e-09	1.67963e-06	5.89785	4.15825e-13	2.05562e-10	7.25031	NA	NA	NA	NA	NA	NA	1	1	1	0	3	0.699916	-7.07236	-0.0460722	-7.25494	1.01973	-7.17585	NA	NA	0.48398	1.5232e-12	0.963253	4.01851e-13	0.307855	7.18581e-13	NA	NA	0.82926	4.9232e-10	0.995132	2.14728e-10	0.853153	2.83295e-10	NA	NA
KIF3A	1.7885e-08	4.16163e-06	5.63131	1.5842e-12	6.9986e-10	7.06691	Brain_Cortex	3.29808e-08	1.62884e-05	5.52483	6.4704e-13	4.38089e-10	7.19018	Brain_Frontal_Cortex_BA9	4.26187e-09	1.78789e-06	-5.87369	8.57318e-13	3.67093e-10	-7.15166	NA	NA	NA	NA	NA	NA	1	1	1	0	3	0.699916	-7.07236	-0.0460722	-7.25494	-1.12744	7.05771	NA	NA	0.48398	1.5232e-12	0.963253	4.01851e-13	0.259554	1.69273e-12	NA	NA	0.82926	4.9232e-10	0.995132	2.14728e-10	0.828217	5.86814e-10	NA	NA
KIF3A	1.7885e-08	4.16163e-06	5.63131	1.5842e-12	6.9986e-10	7.06691	Brain_Cortex	3.29808e-08	1.62884e-05	5.52483	6.4704e-13	4.38089e-10	7.19018	Brain_Hippocampus	3.68271e-09	2.41823e-06	5.89785	4.15825e-13	3.01785e-10	7.25031	NA	NA	NA	NA	NA	NA	1	1	1	0	3	0.699916	-7.07236	-0.0460722	-7.25494	1.01973	-7.17585	NA	NA	0.48398	1.5232e-12	0.963253	4.01851e-13	0.307855	7.18581e-13	NA	NA	0.82926	4.9232e-10	0.995132	2.14728e-10	0.867545	4.12834e-10	NA	NA
KIF3A	1.7885e-08	4.16163e-06	5.63131	1.5842e-12	6.9986e-10	7.06691	Brain_Cortex	3.29808e-08	1.62884e-05	5.52483	6.4704e-13	4.38089e-10	7.19018	Brain_Hypothalamus	3.68271e-09	2.03187e-06	5.89785	4.15825e-13	2.44707e-10	7.25031	NA	NA	NA	NA	NA	NA	1	1	1	0	3	0.699916	-7.07236	-0.0460722	-7.25494	1.01973	-7.17585	NA	NA	0.48398	1.5232e-12	0.963253	4.01851e-13	0.307855	7.18581e-13	NA	NA	0.82926	4.9232e-10	0.995132	2.14728e-10	0.860312	3.40205e-10	NA	NA
KIF3A	1.7885e-08	4.16163e-06	5.63131	1.5842e-12	6.9986e-10	7.06691	Brain_Cortex	3.29808e-08	1.62884e-05	5.52483	6.4704e-13	4.38089e-10	7.19018	Brain_Nucleus_accumbens_basal_ganglia	3.68271e-09	1.64463e-06	5.89785	4.15825e-13	2.24194e-10	7.25031	NA	NA	NA	NA	NA	NA	1	1	1	0	3	0.699916	-7.07236	-0.0460722	-7.25494	1.01973	-7.17585	NA	NA	0.48398	1.5232e-12	0.963253	4.01851e-13	0.307855	7.18581e-13	NA	NA	0.82926	4.9232e-10	0.995132	2.14728e-10	0.854166	2.97203e-10	NA	NA
KIF3A	1.7885e-08	4.16163e-06	5.63131	1.5842e-12	6.9986e-10	7.06691	Brain_Cortex	3.29808e-08	1.62884e-05	5.52483	6.4704e-13	4.38089e-10	7.19018	Brain_Putamen_basal_ganglia	3.68271e-09	2.45314e-06	5.89785	4.15825e-13	3.04084e-10	7.25031	NA	NA	NA	NA	NA	NA	1	1	1	0	3	0.699916	-7.07236	-0.0460722	-7.25494	1.01973	-7.17585	NA	NA	0.48398	1.5232e-12	0.963253	4.01851e-13	0.307855	7.18581e-13	NA	NA	0.82926	4.9232e-10	0.995132	2.14728e-10	0.850057	3.80506e-10	NA	NA
KIF3A	1.7885e-08	4.16163e-06	5.63131	1.5842e-12	6.9986e-10	7.06691	Brain_Cortex	3.29808e-08	1.62884e-05	5.52483	6.4704e-13	4.38089e-10	7.19018	Brain_Spinal_cord_cervical_c-1	3.68271e-09	1.79457e-06	5.89785	4.15825e-13	2.18142e-10	7.25031	NA	NA	NA	NA	NA	NA	1	1	1	0	3	0.699916	-7.07236	-0.0460722	-7.25494	1.01973	-7.17585	NA	NA	0.48398	1.5232e-12	0.963253	4.01851e-13	0.307855	7.18581e-13	NA	NA	0.82926	4.9232e-10	0.995132	2.14728e-10	0.871975	3.21752e-10	NA	NA
KIF3A	1.7885e-08	4.16163e-06	5.63131	1.5842e-12	6.9986e-10	7.06691	Brain_Cortex	3.29808e-08	1.62884e-05	5.52483	6.4704e-13	4.38089e-10	7.19018	Brain_Substantia_nigra	5.21787e-08	2.1159e-05	-5.44372	6.46387e-12	2.99641e-09	-6.86903	NA	NA	NA	NA	NA	NA	1	1	1	0	3	0.699916	-7.07236	-0.0460722	-7.25494	-0.642602	6.86246	NA	NA	0.48398	1.5232e-12	0.963253	4.01851e-13	0.520482	6.76845e-12	NA	NA	0.82926	4.9232e-10	0.995132	2.14728e-10	0.92202	2.7328e-09	NA	NA
KIF3A	1.7885e-08	4.16163e-06	5.63131	1.5842e-12	6.9986e-10	7.06691	Brain_Cortex	3.29808e-08	1.62884e-05	5.52483	6.4704e-13	4.38089e-10	7.19018	Breast_Mammary_Tissue	3.18016e-09	1.26514e-06	-5.92202	4.15825e-13	1.65948e-10	-7.25031	NA	NA	NA	NA	NA	NA	1	1	1	0	3	0.699916	-7.07236	-0.0460722	-7.25494	-1.08404	7.16251	NA	NA	0.48398	1.5232e-12	0.963253	4.01851e-13	0.278346	7.92142e-13	NA	NA	0.82926	4.9232e-10	0.995132	2.14728e-10	0.840595	2.9391e-10	NA	NA
KIF3A	1.7885e-08	4.16163e-06	5.63131	1.5842e-12	6.9986e-10	7.06691	Brain_Cortex	3.29808e-08	1.62884e-05	5.52483	6.4704e-13	4.38089e-10	7.19018	Cells_Cultured_fibroblasts	3.18016e-09	1.51516e-06	5.92202	4.15825e-13	2.10754e-10	7.25031	NA	NA	NA	NA	NA	NA	1	1	1	0	3	0.699916	-7.07236	-0.0460722	-7.25494	1.08404	-7.16251	NA	NA	0.48398	1.5232e-12	0.963253	4.01851e-13	0.278346	7.92142e-13	NA	NA	0.82926	4.9232e-10	0.995132	2.14728e-10	0.835084	3.32258e-10	NA	NA
KIF3A	1.7885e-08	4.16163e-06	5.63131	1.5842e-12	6.9986e-10	7.06691	Brain_Cortex	3.29808e-08	1.62884e-05	5.52483	6.4704e-13	4.38089e-10	7.19018	Cells_EBV-transformed_lymphocytes	3.18016e-09	1.26697e-06	5.92202	4.15825e-13	1.77661e-10	7.25031	NA	NA	NA	NA	NA	NA	1	1	1	0	3	0.699916	-7.07236	-0.0460722	-7.25494	1.08404	-7.16251	NA	NA	0.48398	1.5232e-12	0.963253	4.01851e-13	0.278346	7.92142e-13	NA	NA	0.82926	4.9232e-10	0.995132	2.14728e-10	0.842293	2.84575e-10	NA	NA
KIF3A	1.7885e-08	4.16163e-06	5.63131	1.5842e-12	6.9986e-10	7.06691	Brain_Cortex	3.29808e-08	1.62884e-05	5.52483	6.4704e-13	4.38089e-10	7.19018	Colon_Sigmoid	3.18016e-09	1.27961e-06	-5.92202	4.15825e-13	1.97524e-10	-7.25031	NA	NA	NA	NA	NA	NA	1	1	1	0	3	0.699916	-7.07236	-0.0460722	-7.25494	-1.08404	7.16251	NA	NA	0.48398	1.5232e-12	0.963253	4.01851e-13	0.278346	7.92142e-13	NA	NA	0.82926	4.9232e-10	0.995132	2.14728e-10	0.840148	2.94488e-10	NA	NA
KIF3A	1.7885e-08	4.16163e-06	5.63131	1.5842e-12	6.9986e-10	7.06691	Brain_Cortex	3.29808e-08	1.62884e-05	5.52483	6.4704e-13	4.38089e-10	7.19018	Colon_Transverse	4.65373e-09	1.88567e-06	-5.8591	3.79611e-13	2.00368e-10	-7.26264	NA	NA	NA	NA	NA	NA	1	1	1	0	3	0.699916	-7.07236	-0.0460722	-7.25494	-0.944918	7.20596	NA	NA	0.48398	1.5232e-12	0.963253	4.01851e-13	0.344701	5.76384e-13	NA	NA	0.82926	4.9232e-10	0.995132	2.14728e-10	0.875502	2.55918e-10	NA	NA
KIF3A	1.7885e-08	4.16163e-06	5.63131	1.5842e-12	6.9986e-10	7.06691	Brain_Cortex	3.29808e-08	1.62884e-05	5.52483	6.4704e-13	4.38089e-10	7.19018	Esophagus_Gastroesophageal_Junction	3.18016e-09	1.21914e-06	-5.92202	4.15825e-13	1.85763e-10	-7.25031	NA	NA	NA	NA	NA	NA	1	1	1	0	3	0.699916	-7.07236	-0.0460722	-7.25494	-1.08404	7.16251	NA	NA	0.48398	1.5232e-12	0.963253	4.01851e-13	0.278346	7.92142e-13	NA	NA	0.82926	4.9232e-10	0.995132	2.14728e-10	0.841468	2.72371e-10	NA	NA
KIF3A	1.7885e-08	4.16163e-06	5.63131	1.5842e-12	6.9986e-10	7.06691	Brain_Cortex	3.29808e-08	1.62884e-05	5.52483	6.4704e-13	4.38089e-10	7.19018	Esophagus_Muscularis	3.18016e-09	1.22023e-06	-5.92202	4.15825e-13	2.00352e-10	-7.25031	NA	NA	NA	NA	NA	NA	1	1	1	0	3	0.699916	-7.07236	-0.0460722	-7.25494	-1.08404	7.16251	NA	NA	0.48398	1.5232e-12	0.963253	4.01851e-13	0.278346	7.92142e-13	NA	NA	0.82926	4.9232e-10	0.995132	2.14728e-10	0.845308	2.81008e-10	NA	NA
KIF3A	1.7885e-08	4.16163e-06	5.63131	1.5842e-12	6.9986e-10	7.06691	Brain_Cortex	3.29808e-08	1.62884e-05	5.52483	6.4704e-13	4.38089e-10	7.19018	Heart_Atrial_Appendage	3.68271e-09	1.51068e-06	5.89785	4.15825e-13	1.89232e-10	7.25031	NA	NA	NA	NA	NA	NA	1	1	1	0	3	0.699916	-7.07236	-0.0460722	-7.25494	1.01973	-7.17585	NA	NA	0.48398	1.5232e-12	0.963253	4.01851e-13	0.307855	7.18581e-13	NA	NA	0.82926	4.9232e-10	0.995132	2.14728e-10	0.855414	2.82058e-10	NA	NA
KIF3A	1.7885e-08	4.16163e-06	5.63131	1.5842e-12	6.9986e-10	7.06691	Brain_Cortex	3.29808e-08	1.62884e-05	5.52483	6.4704e-13	4.38089e-10	7.19018	Heart_Left_Ventricle	1.61389e-10	8.30026e-08	6.3942	4.01524e-16	2.39283e-13	8.1381	NA	NA	NA	NA	NA	NA	1	1	1	0	3	0.699916	-7.07236	-0.0460722	-7.25494	1.04735	-8.07049	NA	NA	0.48398	1.5232e-12	0.963253	4.01851e-13	0.294937	7.00189e-16	NA	NA	0.82926	4.9232e-10	0.995132	2.14728e-10	0.85346	3.42854e-13	NA	NA
KIF3A	1.7885e-08	4.16163e-06	5.63131	1.5842e-12	6.9986e-10	7.06691	Brain_Cortex	3.29808e-08	1.62884e-05	5.52483	6.4704e-13	4.38089e-10	7.19018	Lung	3.18016e-09	1.29578e-06	-5.92202	4.15825e-13	1.64374e-10	-7.25031	NA	NA	NA	NA	NA	NA	1	1	1	0	3	0.699916	-7.07236	-0.0460722	-7.25494	-1.08404	7.16251	NA	NA	0.48398	1.5232e-12	0.963253	4.01851e-13	0.278346	7.92142e-13	NA	NA	0.82926	4.9232e-10	0.995132	2.14728e-10	0.831166	2.85026e-10	NA	NA
KIF3A	1.7885e-08	4.16163e-06	5.63131	1.5842e-12	6.9986e-10	7.06691	Brain_Cortex	3.29808e-08	1.62884e-05	5.52483	6.4704e-13	4.38089e-10	7.19018	Minor_Salivary_Gland	3.68271e-09	1.58974e-06	-5.89785	4.15825e-13	2.2722e-10	-7.25031	NA	NA	NA	NA	NA	NA	1	1	1	0	3	0.699916	-7.07236	-0.0460722	-7.25494	-1.01973	7.17585	NA	NA	0.48398	1.5232e-12	0.963253	4.01851e-13	0.307855	7.18581e-13	NA	NA	0.82926	4.9232e-10	0.995132	2.14728e-10	0.856395	3.24334e-10	NA	NA
KIF3A	1.7885e-08	4.16163e-06	5.63131	1.5842e-12	6.9986e-10	7.06691	Brain_Cortex	3.29808e-08	1.62884e-05	5.52483	6.4704e-13	4.38089e-10	7.19018	Muscle_Skeletal	3.18016e-09	1.33506e-06	-5.92202	4.15825e-13	1.86856e-10	-7.25031	NA	NA	NA	NA	NA	NA	1	1	1	0	3	0.699916	-7.07236	-0.0460722	-7.25494	-1.08404	7.16251	NA	NA	0.48398	1.5232e-12	0.963253	4.01851e-13	0.278346	7.92142e-13	NA	NA	0.82926	4.9232e-10	0.995132	2.14728e-10	0.84042	3.04303e-10	NA	NA
KIF3A	1.7885e-08	4.16163e-06	5.63131	1.5842e-12	6.9986e-10	7.06691	Brain_Cortex	3.29808e-08	1.62884e-05	5.52483	6.4704e-13	4.38089e-10	7.19018	Nerve_Tibial	3.18016e-09	1.22013e-06	-5.92202	4.15825e-13	1.77341e-10	-7.25031	NA	NA	NA	NA	NA	NA	1	1	1	0	3	0.699916	-7.07236	-0.0460722	-7.25494	-1.08404	7.16251	NA	NA	0.48398	1.5232e-12	0.963253	4.01851e-13	0.278346	7.92142e-13	NA	NA	0.82926	4.9232e-10	0.995132	2.14728e-10	0.839741	2.90636e-10	NA	NA
KIF3A	1.7885e-08	4.16163e-06	5.63131	1.5842e-12	6.9986e-10	7.06691	Brain_Cortex	3.29808e-08	1.62884e-05	5.52483	6.4704e-13	4.38089e-10	7.19018	Ovary	3.18016e-09	1.38169e-06	-5.92202	4.15825e-13	2.46745e-10	-7.25031	NA	NA	NA	NA	NA	NA	1	1	1	0	3	0.699916	-7.07236	-0.0460722	-7.25494	-1.08404	7.16251	NA	NA	0.48398	1.5232e-12	0.963253	4.01851e-13	0.278346	7.92142e-13	NA	NA	0.82926	4.9232e-10	0.995132	2.14728e-10	0.843153	3.27175e-10	NA	NA
KIF3A	1.7885e-08	4.16163e-06	5.63131	1.5842e-12	6.9986e-10	7.06691	Brain_Cortex	3.29808e-08	1.62884e-05	5.52483	6.4704e-13	4.38089e-10	7.19018	Pituitary	3.68271e-09	1.55105e-06	-5.89785	4.15825e-13	1.9424e-10	-7.25031	NA	NA	NA	NA	NA	NA	1	1	1	0	3	0.699916	-7.07236	-0.0460722	-7.25494	-1.01973	7.17585	NA	NA	0.48398	1.5232e-12	0.963253	4.01851e-13	0.307855	7.18581e-13	NA	NA	0.82926	4.9232e-10	0.995132	2.14728e-10	0.861004	2.79703e-10	NA	NA
KIF3A	1.7885e-08	4.16163e-06	5.63131	1.5842e-12	6.9986e-10	7.06691	Brain_Cortex	3.29808e-08	1.62884e-05	5.52483	6.4704e-13	4.38089e-10	7.19018	Prostate	6.08726e-10	3.02923e-07	-6.18815	3.98214e-14	2.14719e-11	-7.56158	NA	NA	NA	NA	NA	NA	1	1	1	0	3	0.699916	-7.07236	-0.0460722	-7.25494	-1.18411	7.47826	NA	NA	0.48398	1.5232e-12	0.963253	4.01851e-13	0.23637	7.53152e-14	NA	NA	0.82926	4.9232e-10	0.995132	2.14728e-10	0.825252	3.32975e-11	NA	NA
KIF3A	1.7885e-08	4.16163e-06	5.63131	1.5842e-12	6.9986e-10	7.06691	Brain_Cortex	3.29808e-08	1.62884e-05	5.52483	6.4704e-13	4.38089e-10	7.19018	Skin_Not_Sun_Exposed_Suprapubic	3.18016e-09	1.32414e-06	-5.92202	4.15825e-13	2.35382e-10	-7.25031	NA	NA	NA	NA	NA	NA	1	1	1	0	3	0.699916	-7.07236	-0.0460722	-7.25494	-1.08404	7.16251	NA	NA	0.48398	1.5232e-12	0.963253	4.01851e-13	0.278346	7.92142e-13	NA	NA	0.82926	4.9232e-10	0.995132	2.14728e-10	0.847878	3.1909e-10	NA	NA
KIF3A	1.7885e-08	4.16163e-06	5.63131	1.5842e-12	6.9986e-10	7.06691	Brain_Cortex	3.29808e-08	1.62884e-05	5.52483	6.4704e-13	4.38089e-10	7.19018	Skin_Sun_Exposed_Lower_leg	3.18016e-09	1.26892e-06	-5.92202	4.15825e-13	1.8745e-10	-7.25031	NA	NA	NA	NA	NA	NA	1	1	1	0	3	0.699916	-7.07236	-0.0460722	-7.25494	-1.08404	7.16251	NA	NA	0.48398	1.5232e-12	0.963253	4.01851e-13	0.278346	7.92142e-13	NA	NA	0.82926	4.9232e-10	0.995132	2.14728e-10	0.844624	3.00302e-10	NA	NA
KIF3A	1.7885e-08	4.16163e-06	5.63131	1.5842e-12	6.9986e-10	7.06691	Brain_Cortex	3.29808e-08	1.62884e-05	5.52483	6.4704e-13	4.38089e-10	7.19018	Small_Intestine_Terminal_Ileum	3.18016e-09	1.37107e-06	-5.92202	4.15825e-13	2.1314e-10	-7.25031	NA	NA	NA	NA	NA	NA	1	1	1	0	3	0.699916	-7.07236	-0.0460722	-7.25494	-1.08404	7.16251	NA	NA	0.48398	1.5232e-12	0.963253	4.01851e-13	0.278346	7.92142e-13	NA	NA	0.82926	4.9232e-10	0.995132	2.14728e-10	0.852533	3.27519e-10	NA	NA
KIF3A	1.7885e-08	4.16163e-06	5.63131	1.5842e-12	6.9986e-10	7.06691	Brain_Cortex	3.29808e-08	1.62884e-05	5.52483	6.4704e-13	4.38089e-10	7.19018	Spleen	3.18016e-09	1.38046e-06	-5.92202	4.15825e-13	1.91963e-10	-7.25031	NA	NA	NA	NA	NA	NA	1	1	1	0	3	0.699916	-7.07236	-0.0460722	-7.25494	-1.08404	7.16251	NA	NA	0.48398	1.5232e-12	0.963253	4.01851e-13	0.278346	7.92142e-13	NA	NA	0.82926	4.9232e-10	0.995132	2.14728e-10	0.840119	2.87916e-10	NA	NA
KIF3A	1.7885e-08	4.16163e-06	5.63131	1.5842e-12	6.9986e-10	7.06691	Brain_Cortex	3.29808e-08	1.62884e-05	5.52483	6.4704e-13	4.38089e-10	7.19018	Stomach	3.68271e-09	1.7289e-06	-5.89785	4.15825e-13	2.21408e-10	-7.25031	NA	NA	NA	NA	NA	NA	1	1	1	0	3	0.699916	-7.07236	-0.0460722	-7.25494	-1.01973	7.17585	NA	NA	0.48398	1.5232e-12	0.963253	4.01851e-13	0.307855	7.18581e-13	NA	NA	0.82926	4.9232e-10	0.995132	2.14728e-10	0.863831	3.45905e-10	NA	NA
KIF3A	1.7885e-08	4.16163e-06	5.63131	1.5842e-12	6.9986e-10	7.06691	Brain_Cortex	3.29808e-08	1.62884e-05	5.52483	6.4704e-13	4.38089e-10	7.19018	Testis	3.68271e-09	1.73432e-06	5.89785	4.15825e-13	2.39728e-10	7.25031	NA	NA	NA	NA	NA	NA	1	1	1	0	3	0.699916	-7.07236	-0.0460722	-7.25494	1.01973	-7.17585	NA	NA	0.48398	1.5232e-12	0.963253	4.01851e-13	0.307855	7.18581e-13	NA	NA	0.82926	4.9232e-10	0.995132	2.14728e-10	0.866493	3.1617e-10	NA	NA
KIF3A	1.7885e-08	4.16163e-06	5.63131	1.5842e-12	6.9986e-10	7.06691	Brain_Cortex	3.29808e-08	1.62884e-05	5.52483	6.4704e-13	4.38089e-10	7.19018	Thyroid	3.18016e-09	1.19774e-06	-5.92202	4.15825e-13	1.86147e-10	-7.25031	NA	NA	NA	NA	NA	NA	1	1	1	0	3	0.699916	-7.07236	-0.0460722	-7.25494	-1.08404	7.16251	NA	NA	0.48398	1.5232e-12	0.963253	4.01851e-13	0.278346	7.92142e-13	NA	NA	0.82926	4.9232e-10	0.995132	2.14728e-10	0.838817	3.0441e-10	NA	NA
KIF3A	1.7885e-08	4.16163e-06	5.63131	1.5842e-12	6.9986e-10	7.06691	Brain_Cortex	3.29808e-08	1.62884e-05	5.52483	6.4704e-13	4.38089e-10	7.19018	Uterus	3.18016e-09	1.3648e-06	-5.92202	4.15825e-13	2.043e-10	-7.25031	NA	NA	NA	NA	NA	NA	1	1	1	0	3	0.699916	-7.07236	-0.0460722	-7.25494	-1.08404	7.16251	NA	NA	0.48398	1.5232e-12	0.963253	4.01851e-13	0.278346	7.92142e-13	NA	NA	0.82926	4.9232e-10	0.995132	2.14728e-10	0.839675	3.08986e-10	NA	NA
KIF3A	1.7885e-08	4.16163e-06	5.63131	1.5842e-12	6.9986e-10	7.06691	Brain_Cortex	3.29808e-08	1.62884e-05	5.52483	6.4704e-13	4.38089e-10	7.19018	Vagina	4.225e-09	1.8313e-06	-5.87513	1.12178e-12	5.59149e-10	-7.11467	NA	NA	NA	NA	NA	NA	1	1	1	0	3	0.699916	-7.07236	-0.0460722	-7.25494	-1.17207	7.02012	NA	NA	0.48398	1.5232e-12	0.963253	4.01851e-13	0.241168	2.21678e-12	NA	NA	0.82926	4.9232e-10	0.995132	2.14728e-10	0.825008	9.57647e-10	NA	NA
KIF3A	1.7885e-08	4.16163e-06	5.63131	1.5842e-12	6.9986e-10	7.06691	Brain_Cortex	3.29808e-08	1.62884e-05	5.52483	6.4704e-13	4.38089e-10	7.19018	smultixcan	1.66599e-09	7.03741e-07	6.00815	7.96101e-14	3.61144e-11	7.4476	NA	NA	NA	NA	NA	NA	1	1	1	0	3	0.699916	-7.07236	-0.0460722	-7.25494	1.02587	-7.37466	NA	NA	0.48398	1.5232e-12	0.963253	4.01851e-13	0.303353	1.38492e-13	NA	NA	0.82926	4.9232e-10	0.995132	2.14728e-10	0.841507	5.79081e-11	NA	NA
KIF3A	1.7885e-08	4.16163e-06	5.63131	1.5842e-12	6.9986e-10	7.06691	Brain_Hippocampus	4.2154e-10	3.58309e-07	6.24584	3.37055e-14	3.5271e-11	7.58323	Adipose_Subcutaneous	3.18016e-09	1.35884e-06	-5.92202	4.15825e-13	1.82624e-10	-7.25031	NA	NA	NA	NA	NA	NA	1	1	1	0	3	0.699916	-7.07236	0.781675	-7.47485	-1.08404	7.16251	NA	NA	0.48398	1.5232e-12	0.434406	7.7291e-14	0.278346	7.92142e-13	NA	NA	0.82926	4.9232e-10	0.92197	5.9004e-11	0.840009	3.01437e-10	NA	NA
KIF3A	1.7885e-08	4.16163e-06	5.63131	1.5842e-12	6.9986e-10	7.06691	Brain_Hippocampus	4.2154e-10	3.58309e-07	6.24584	3.37055e-14	3.5271e-11	7.58323	Adipose_Visceral_Omentum	6.08726e-10	2.75875e-07	-6.18815	3.98214e-14	2.14333e-11	-7.56158	NA	NA	NA	NA	NA	NA	1	1	1	0	3	0.699916	-7.07236	0.781675	-7.47485	-1.18411	7.47826	NA	NA	0.48398	1.5232e-12	0.434406	7.7291e-14	0.23637	7.53152e-14	NA	NA	0.82926	4.9232e-10	0.92197	5.9004e-11	0.804403	3.41188e-11	NA	NA
KIF3A	1.7885e-08	4.16163e-06	5.63131	1.5842e-12	6.9986e-10	7.06691	Brain_Hippocampus	4.2154e-10	3.58309e-07	6.24584	3.37055e-14	3.5271e-11	7.58323	Adrenal_Gland	3.18016e-09	1.18435e-06	-5.92202	4.15825e-13	1.90136e-10	-7.25031	NA	NA	NA	NA	NA	NA	1	1	1	0	3	0.699916	-7.07236	0.781675	-7.47485	-1.08404	7.16251	NA	NA	0.48398	1.5232e-12	0.434406	7.7291e-14	0.278346	7.92142e-13	NA	NA	0.82926	4.9232e-10	0.92197	5.9004e-11	0.841165	2.80741e-10	NA	NA
KIF3A	1.7885e-08	4.16163e-06	5.63131	1.5842e-12	6.9986e-10	7.06691	Brain_Hippocampus	4.2154e-10	3.58309e-07	6.24584	3.37055e-14	3.5271e-11	7.58323	Artery_Aorta	4.26187e-09	1.6759e-06	-5.87369	8.57318e-13	3.54179e-10	-7.15166	NA	NA	NA	NA	NA	NA	1	1	1	0	3	0.699916	-7.07236	0.781675	-7.47485	-1.12744	7.05771	NA	NA	0.48398	1.5232e-12	0.434406	7.7291e-14	0.259554	1.69273e-12	NA	NA	0.82926	4.9232e-10	0.92197	5.9004e-11	0.832183	6.22206e-10	NA	NA
KIF3A	1.7885e-08	4.16163e-06	5.63131	1.5842e-12	6.9986e-10	7.06691	Brain_Hippocampus	4.2154e-10	3.58309e-07	6.24584	3.37055e-14	3.5271e-11	7.58323	Artery_Coronary	3.82446e-08	1.26706e-05	-5.49877	4.08336e-12	1.59848e-09	-6.93427	NA	NA	NA	NA	NA	NA	1	1	1	0	3	0.699916	-7.07236	0.781675	-7.47485	-0.655877	6.92639	NA	NA	0.48398	1.5232e-12	0.434406	7.7291e-14	0.511903	4.31719e-12	NA	NA	0.82926	4.9232e-10	0.92197	5.9004e-11	0.913412	1.67154e-09	NA	NA
KIF3A	1.7885e-08	4.16163e-06	5.63131	1.5842e-12	6.9986e-10	7.06691	Brain_Hippocampus	4.2154e-10	3.58309e-07	6.24584	3.37055e-14	3.5271e-11	7.58323	Artery_Tibial	3.18016e-09	1.32239e-06	-5.92202	4.15825e-13	1.84299e-10	-7.25031	NA	NA	NA	NA	NA	NA	1	1	1	0	3	0.699916	-7.07236	0.781675	-7.47485	-1.08404	7.16251	NA	NA	0.48398	1.5232e-12	0.434406	7.7291e-14	0.278346	7.92142e-13	NA	NA	0.82926	4.9232e-10	0.92197	5.9004e-11	0.831969	3.09441e-10	NA	NA
KIF3A	1.7885e-08	4.16163e-06	5.63131	1.5842e-12	6.9986e-10	7.06691	Brain_Hippocampus	4.2154e-10	3.58309e-07	6.24584	3.37055e-14	3.5271e-11	7.58323	Brain_Amygdala	1.61389e-10	1.32207e-07	6.3942	4.01524e-16	3.8742e-13	8.1381	NA	NA	NA	NA	NA	NA	1	1	1	0	3	0.699916	-7.07236	0.781675	-7.47485	1.04735	-8.07049	NA	NA	0.48398	1.5232e-12	0.434406	7.7291e-14	0.294937	7.00189e-16	NA	NA	0.82926	4.9232e-10	0.92197	5.9004e-11	0.861356	5.99234e-13	NA	NA
KIF3A	1.7885e-08	4.16163e-06	5.63131	1.5842e-12	6.9986e-10	7.06691	Brain_Hippocampus	4.2154e-10	3.58309e-07	6.24584	3.37055e-14	3.5271e-11	7.58323	Brain_Anterior_cingulate_cortex_BA24	3.68271e-09	1.85514e-06	5.89785	4.15825e-13	2.03262e-10	7.25031	NA	NA	NA	NA	NA	NA	1	1	1	0	3	0.699916	-7.07236	0.781675	-7.47485	1.01973	-7.17585	NA	NA	0.48398	1.5232e-12	0.434406	7.7291e-14	0.307855	7.18581e-13	NA	NA	0.82926	4.9232e-10	0.92197	5.9004e-11	0.860705	3.01032e-10	NA	NA
KIF3A	1.7885e-08	4.16163e-06	5.63131	1.5842e-12	6.9986e-10	7.06691	Brain_Hippocampus	4.2154e-10	3.58309e-07	6.24584	3.37055e-14	3.5271e-11	7.58323	Brain_Caudate_basal_ganglia	5.57408e-08	2.19902e-05	-5.43195	7.52849e-12	3.05583e-09	-6.84725	NA	NA	NA	NA	NA	NA	1	1	1	0	3	0.699916	-7.07236	0.781675	-7.47485	-0.652323	6.83866	NA	NA	0.48398	1.5232e-12	0.434406	7.7291e-14	0.514193	7.99384e-12	NA	NA	0.82926	4.9232e-10	0.92197	5.9004e-11	0.925171	2.99781e-09	NA	NA
KIF3A	1.7885e-08	4.16163e-06	5.63131	1.5842e-12	6.9986e-10	7.06691	Brain_Hippocampus	4.2154e-10	3.58309e-07	6.24584	3.37055e-14	3.5271e-11	7.58323	Brain_Cerebellar_Hemisphere	3.68271e-09	1.39537e-06	5.89785	4.15825e-13	1.69637e-10	7.25031	NA	NA	NA	NA	NA	NA	1	1	1	0	3	0.699916	-7.07236	0.781675	-7.47485	1.01973	-7.17585	NA	NA	0.48398	1.5232e-12	0.434406	7.7291e-14	0.307855	7.18581e-13	NA	NA	0.82926	4.9232e-10	0.92197	5.9004e-11	0.851477	2.54859e-10	NA	NA
KIF3A	1.7885e-08	4.16163e-06	5.63131	1.5842e-12	6.9986e-10	7.06691	Brain_Hippocampus	4.2154e-10	3.58309e-07	6.24584	3.37055e-14	3.5271e-11	7.58323	Brain_Cerebellum	3.18016e-09	1.256e-06	-5.92202	4.15825e-13	1.80986e-10	-7.25031	NA	NA	NA	NA	NA	NA	1	1	1	0	3	0.699916	-7.07236	0.781675	-7.47485	-1.08404	7.16251	NA	NA	0.48398	1.5232e-12	0.434406	7.7291e-14	0.278346	7.92142e-13	NA	NA	0.82926	4.9232e-10	0.92197	5.9004e-11	0.836439	3.03391e-10	NA	NA
KIF3A	1.7885e-08	4.16163e-06	5.63131	1.5842e-12	6.9986e-10	7.06691	Brain_Hippocampus	4.2154e-10	3.58309e-07	6.24584	3.37055e-14	3.5271e-11	7.58323	Brain_Cortex	3.68271e-09	1.67963e-06	5.89785	4.15825e-13	2.05562e-10	7.25031	NA	NA	NA	NA	NA	NA	1	1	1	0	3	0.699916	-7.07236	0.781675	-7.47485	1.01973	-7.17585	NA	NA	0.48398	1.5232e-12	0.434406	7.7291e-14	0.307855	7.18581e-13	NA	NA	0.82926	4.9232e-10	0.92197	5.9004e-11	0.853153	2.83295e-10	NA	NA
KIF3A	1.7885e-08	4.16163e-06	5.63131	1.5842e-12	6.9986e-10	7.06691	Brain_Hippocampus	4.2154e-10	3.58309e-07	6.24584	3.37055e-14	3.5271e-11	7.58323	Brain_Frontal_Cortex_BA9	4.26187e-09	1.78789e-06	-5.87369	8.57318e-13	3.67093e-10	-7.15166	NA	NA	NA	NA	NA	NA	1	1	1	0	3	0.699916	-7.07236	0.781675	-7.47485	-1.12744	7.05771	NA	NA	0.48398	1.5232e-12	0.434406	7.7291e-14	0.259554	1.69273e-12	NA	NA	0.82926	4.9232e-10	0.92197	5.9004e-11	0.828217	5.86814e-10	NA	NA
KIF3A	1.7885e-08	4.16163e-06	5.63131	1.5842e-12	6.9986e-10	7.06691	Brain_Hippocampus	4.2154e-10	3.58309e-07	6.24584	3.37055e-14	3.5271e-11	7.58323	Brain_Hippocampus	3.68271e-09	2.41823e-06	5.89785	4.15825e-13	3.01785e-10	7.25031	NA	NA	NA	NA	NA	NA	1	1	1	0	3	0.699916	-7.07236	0.781675	-7.47485	1.01973	-7.17585	NA	NA	0.48398	1.5232e-12	0.434406	7.7291e-14	0.307855	7.18581e-13	NA	NA	0.82926	4.9232e-10	0.92197	5.9004e-11	0.867545	4.12834e-10	NA	NA
KIF3A	1.7885e-08	4.16163e-06	5.63131	1.5842e-12	6.9986e-10	7.06691	Brain_Hippocampus	4.2154e-10	3.58309e-07	6.24584	3.37055e-14	3.5271e-11	7.58323	Brain_Hypothalamus	3.68271e-09	2.03187e-06	5.89785	4.15825e-13	2.44707e-10	7.25031	NA	NA	NA	NA	NA	NA	1	1	1	0	3	0.699916	-7.07236	0.781675	-7.47485	1.01973	-7.17585	NA	NA	0.48398	1.5232e-12	0.434406	7.7291e-14	0.307855	7.18581e-13	NA	NA	0.82926	4.9232e-10	0.92197	5.9004e-11	0.860312	3.40205e-10	NA	NA
KIF3A	1.7885e-08	4.16163e-06	5.63131	1.5842e-12	6.9986e-10	7.06691	Brain_Hippocampus	4.2154e-10	3.58309e-07	6.24584	3.37055e-14	3.5271e-11	7.58323	Brain_Nucleus_accumbens_basal_ganglia	3.68271e-09	1.64463e-06	5.89785	4.15825e-13	2.24194e-10	7.25031	NA	NA	NA	NA	NA	NA	1	1	1	0	3	0.699916	-7.07236	0.781675	-7.47485	1.01973	-7.17585	NA	NA	0.48398	1.5232e-12	0.434406	7.7291e-14	0.307855	7.18581e-13	NA	NA	0.82926	4.9232e-10	0.92197	5.9004e-11	0.854166	2.97203e-10	NA	NA
KIF3A	1.7885e-08	4.16163e-06	5.63131	1.5842e-12	6.9986e-10	7.06691	Brain_Hippocampus	4.2154e-10	3.58309e-07	6.24584	3.37055e-14	3.5271e-11	7.58323	Brain_Putamen_basal_ganglia	3.68271e-09	2.45314e-06	5.89785	4.15825e-13	3.04084e-10	7.25031	NA	NA	NA	NA	NA	NA	1	1	1	0	3	0.699916	-7.07236	0.781675	-7.47485	1.01973	-7.17585	NA	NA	0.48398	1.5232e-12	0.434406	7.7291e-14	0.307855	7.18581e-13	NA	NA	0.82926	4.9232e-10	0.92197	5.9004e-11	0.850057	3.80506e-10	NA	NA
KIF3A	1.7885e-08	4.16163e-06	5.63131	1.5842e-12	6.9986e-10	7.06691	Brain_Hippocampus	4.2154e-10	3.58309e-07	6.24584	3.37055e-14	3.5271e-11	7.58323	Brain_Spinal_cord_cervical_c-1	3.68271e-09	1.79457e-06	5.89785	4.15825e-13	2.18142e-10	7.25031	NA	NA	NA	NA	NA	NA	1	1	1	0	3	0.699916	-7.07236	0.781675	-7.47485	1.01973	-7.17585	NA	NA	0.48398	1.5232e-12	0.434406	7.7291e-14	0.307855	7.18581e-13	NA	NA	0.82926	4.9232e-10	0.92197	5.9004e-11	0.871975	3.21752e-10	NA	NA
KIF3A	1.7885e-08	4.16163e-06	5.63131	1.5842e-12	6.9986e-10	7.06691	Brain_Hippocampus	4.2154e-10	3.58309e-07	6.24584	3.37055e-14	3.5271e-11	7.58323	Brain_Substantia_nigra	5.21787e-08	2.1159e-05	-5.44372	6.46387e-12	2.99641e-09	-6.86903	NA	NA	NA	NA	NA	NA	1	1	1	0	3	0.699916	-7.07236	0.781675	-7.47485	-0.642602	6.86246	NA	NA	0.48398	1.5232e-12	0.434406	7.7291e-14	0.520482	6.76845e-12	NA	NA	0.82926	4.9232e-10	0.92197	5.9004e-11	0.92202	2.7328e-09	NA	NA
KIF3A	1.7885e-08	4.16163e-06	5.63131	1.5842e-12	6.9986e-10	7.06691	Brain_Hippocampus	4.2154e-10	3.58309e-07	6.24584	3.37055e-14	3.5271e-11	7.58323	Breast_Mammary_Tissue	3.18016e-09	1.26514e-06	-5.92202	4.15825e-13	1.65948e-10	-7.25031	NA	NA	NA	NA	NA	NA	1	1	1	0	3	0.699916	-7.07236	0.781675	-7.47485	-1.08404	7.16251	NA	NA	0.48398	1.5232e-12	0.434406	7.7291e-14	0.278346	7.92142e-13	NA	NA	0.82926	4.9232e-10	0.92197	5.9004e-11	0.840595	2.9391e-10	NA	NA
KIF3A	1.7885e-08	4.16163e-06	5.63131	1.5842e-12	6.9986e-10	7.06691	Brain_Hippocampus	4.2154e-10	3.58309e-07	6.24584	3.37055e-14	3.5271e-11	7.58323	Cells_Cultured_fibroblasts	3.18016e-09	1.51516e-06	5.92202	4.15825e-13	2.10754e-10	7.25031	NA	NA	NA	NA	NA	NA	1	1	1	0	3	0.699916	-7.07236	0.781675	-7.47485	1.08404	-7.16251	NA	NA	0.48398	1.5232e-12	0.434406	7.7291e-14	0.278346	7.92142e-13	NA	NA	0.82926	4.9232e-10	0.92197	5.9004e-11	0.835084	3.32258e-10	NA	NA
KIF3A	1.7885e-08	4.16163e-06	5.63131	1.5842e-12	6.9986e-10	7.06691	Brain_Hippocampus	4.2154e-10	3.58309e-07	6.24584	3.37055e-14	3.5271e-11	7.58323	Cells_EBV-transformed_lymphocytes	3.18016e-09	1.26697e-06	5.92202	4.15825e-13	1.77661e-10	7.25031	NA	NA	NA	NA	NA	NA	1	1	1	0	3	0.699916	-7.07236	0.781675	-7.47485	1.08404	-7.16251	NA	NA	0.48398	1.5232e-12	0.434406	7.7291e-14	0.278346	7.92142e-13	NA	NA	0.82926	4.9232e-10	0.92197	5.9004e-11	0.842293	2.84575e-10	NA	NA
KIF3A	1.7885e-08	4.16163e-06	5.63131	1.5842e-12	6.9986e-10	7.06691	Brain_Hippocampus	4.2154e-10	3.58309e-07	6.24584	3.37055e-14	3.5271e-11	7.58323	Colon_Sigmoid	3.18016e-09	1.27961e-06	-5.92202	4.15825e-13	1.97524e-10	-7.25031	NA	NA	NA	NA	NA	NA	1	1	1	0	3	0.699916	-7.07236	0.781675	-7.47485	-1.08404	7.16251	NA	NA	0.48398	1.5232e-12	0.434406	7.7291e-14	0.278346	7.92142e-13	NA	NA	0.82926	4.9232e-10	0.92197	5.9004e-11	0.840148	2.94488e-10	NA	NA
KIF3A	1.7885e-08	4.16163e-06	5.63131	1.5842e-12	6.9986e-10	7.06691	Brain_Hippocampus	4.2154e-10	3.58309e-07	6.24584	3.37055e-14	3.5271e-11	7.58323	Colon_Transverse	4.65373e-09	1.88567e-06	-5.8591	3.79611e-13	2.00368e-10	-7.26264	NA	NA	NA	NA	NA	NA	1	1	1	0	3	0.699916	-7.07236	0.781675	-7.47485	-0.944918	7.20596	NA	NA	0.48398	1.5232e-12	0.434406	7.7291e-14	0.344701	5.76384e-13	NA	NA	0.82926	4.9232e-10	0.92197	5.9004e-11	0.875502	2.55918e-10	NA	NA
KIF3A	1.7885e-08	4.16163e-06	5.63131	1.5842e-12	6.9986e-10	7.06691	Brain_Hippocampus	4.2154e-10	3.58309e-07	6.24584	3.37055e-14	3.5271e-11	7.58323	Esophagus_Gastroesophageal_Junction	3.18016e-09	1.21914e-06	-5.92202	4.15825e-13	1.85763e-10	-7.25031	NA	NA	NA	NA	NA	NA	1	1	1	0	3	0.699916	-7.07236	0.781675	-7.47485	-1.08404	7.16251	NA	NA	0.48398	1.5232e-12	0.434406	7.7291e-14	0.278346	7.92142e-13	NA	NA	0.82926	4.9232e-10	0.92197	5.9004e-11	0.841468	2.72371e-10	NA	NA
KIF3A	1.7885e-08	4.16163e-06	5.63131	1.5842e-12	6.9986e-10	7.06691	Brain_Hippocampus	4.2154e-10	3.58309e-07	6.24584	3.37055e-14	3.5271e-11	7.58323	Esophagus_Muscularis	3.18016e-09	1.22023e-06	-5.92202	4.15825e-13	2.00352e-10	-7.25031	NA	NA	NA	NA	NA	NA	1	1	1	0	3	0.699916	-7.07236	0.781675	-7.47485	-1.08404	7.16251	NA	NA	0.48398	1.5232e-12	0.434406	7.7291e-14	0.278346	7.92142e-13	NA	NA	0.82926	4.9232e-10	0.92197	5.9004e-11	0.845308	2.81008e-10	NA	NA
KIF3A	1.7885e-08	4.16163e-06	5.63131	1.5842e-12	6.9986e-10	7.06691	Brain_Hippocampus	4.2154e-10	3.58309e-07	6.24584	3.37055e-14	3.5271e-11	7.58323	Heart_Atrial_Appendage	3.68271e-09	1.51068e-06	5.89785	4.15825e-13	1.89232e-10	7.25031	NA	NA	NA	NA	NA	NA	1	1	1	0	3	0.699916	-7.07236	0.781675	-7.47485	1.01973	-7.17585	NA	NA	0.48398	1.5232e-12	0.434406	7.7291e-14	0.307855	7.18581e-13	NA	NA	0.82926	4.9232e-10	0.92197	5.9004e-11	0.855414	2.82058e-10	NA	NA
KIF3A	1.7885e-08	4.16163e-06	5.63131	1.5842e-12	6.9986e-10	7.06691	Brain_Hippocampus	4.2154e-10	3.58309e-07	6.24584	3.37055e-14	3.5271e-11	7.58323	Heart_Left_Ventricle	1.61389e-10	8.30026e-08	6.3942	4.01524e-16	2.39283e-13	8.1381	NA	NA	NA	NA	NA	NA	1	1	1	0	3	0.699916	-7.07236	0.781675	-7.47485	1.04735	-8.07049	NA	NA	0.48398	1.5232e-12	0.434406	7.7291e-14	0.294937	7.00189e-16	NA	NA	0.82926	4.9232e-10	0.92197	5.9004e-11	0.85346	3.42854e-13	NA	NA
KIF3A	1.7885e-08	4.16163e-06	5.63131	1.5842e-12	6.9986e-10	7.06691	Brain_Hippocampus	4.2154e-10	3.58309e-07	6.24584	3.37055e-14	3.5271e-11	7.58323	Lung	3.18016e-09	1.29578e-06	-5.92202	4.15825e-13	1.64374e-10	-7.25031	NA	NA	NA	NA	NA	NA	1	1	1	0	3	0.699916	-7.07236	0.781675	-7.47485	-1.08404	7.16251	NA	NA	0.48398	1.5232e-12	0.434406	7.7291e-14	0.278346	7.92142e-13	NA	NA	0.82926	4.9232e-10	0.92197	5.9004e-11	0.831166	2.85026e-10	NA	NA
KIF3A	1.7885e-08	4.16163e-06	5.63131	1.5842e-12	6.9986e-10	7.06691	Brain_Hippocampus	4.2154e-10	3.58309e-07	6.24584	3.37055e-14	3.5271e-11	7.58323	Minor_Salivary_Gland	3.68271e-09	1.58974e-06	-5.89785	4.15825e-13	2.2722e-10	-7.25031	NA	NA	NA	NA	NA	NA	1	1	1	0	3	0.699916	-7.07236	0.781675	-7.47485	-1.01973	7.17585	NA	NA	0.48398	1.5232e-12	0.434406	7.7291e-14	0.307855	7.18581e-13	NA	NA	0.82926	4.9232e-10	0.92197	5.9004e-11	0.856395	3.24334e-10	NA	NA
KIF3A	1.7885e-08	4.16163e-06	5.63131	1.5842e-12	6.9986e-10	7.06691	Brain_Hippocampus	4.2154e-10	3.58309e-07	6.24584	3.37055e-14	3.5271e-11	7.58323	Muscle_Skeletal	3.18016e-09	1.33506e-06	-5.92202	4.15825e-13	1.86856e-10	-7.25031	NA	NA	NA	NA	NA	NA	1	1	1	0	3	0.699916	-7.07236	0.781675	-7.47485	-1.08404	7.16251	NA	NA	0.48398	1.5232e-12	0.434406	7.7291e-14	0.278346	7.92142e-13	NA	NA	0.82926	4.9232e-10	0.92197	5.9004e-11	0.84042	3.04303e-10	NA	NA
KIF3A	1.7885e-08	4.16163e-06	5.63131	1.5842e-12	6.9986e-10	7.06691	Brain_Hippocampus	4.2154e-10	3.58309e-07	6.24584	3.37055e-14	3.5271e-11	7.58323	Nerve_Tibial	3.18016e-09	1.22013e-06	-5.92202	4.15825e-13	1.77341e-10	-7.25031	NA	NA	NA	NA	NA	NA	1	1	1	0	3	0.699916	-7.07236	0.781675	-7.47485	-1.08404	7.16251	NA	NA	0.48398	1.5232e-12	0.434406	7.7291e-14	0.278346	7.92142e-13	NA	NA	0.82926	4.9232e-10	0.92197	5.9004e-11	0.839741	2.90636e-10	NA	NA
KIF3A	1.7885e-08	4.16163e-06	5.63131	1.5842e-12	6.9986e-10	7.06691	Brain_Hippocampus	4.2154e-10	3.58309e-07	6.24584	3.37055e-14	3.5271e-11	7.58323	Ovary	3.18016e-09	1.38169e-06	-5.92202	4.15825e-13	2.46745e-10	-7.25031	NA	NA	NA	NA	NA	NA	1	1	1	0	3	0.699916	-7.07236	0.781675	-7.47485	-1.08404	7.16251	NA	NA	0.48398	1.5232e-12	0.434406	7.7291e-14	0.278346	7.92142e-13	NA	NA	0.82926	4.9232e-10	0.92197	5.9004e-11	0.843153	3.27175e-10	NA	NA
KIF3A	1.7885e-08	4.16163e-06	5.63131	1.5842e-12	6.9986e-10	7.06691	Brain_Hippocampus	4.2154e-10	3.58309e-07	6.24584	3.37055e-14	3.5271e-11	7.58323	Pituitary	3.68271e-09	1.55105e-06	-5.89785	4.15825e-13	1.9424e-10	-7.25031	NA	NA	NA	NA	NA	NA	1	1	1	0	3	0.699916	-7.07236	0.781675	-7.47485	-1.01973	7.17585	NA	NA	0.48398	1.5232e-12	0.434406	7.7291e-14	0.307855	7.18581e-13	NA	NA	0.82926	4.9232e-10	0.92197	5.9004e-11	0.861004	2.79703e-10	NA	NA
KIF3A	1.7885e-08	4.16163e-06	5.63131	1.5842e-12	6.9986e-10	7.06691	Brain_Hippocampus	4.2154e-10	3.58309e-07	6.24584	3.37055e-14	3.5271e-11	7.58323	Prostate	6.08726e-10	3.02923e-07	-6.18815	3.98214e-14	2.14719e-11	-7.56158	NA	NA	NA	NA	NA	NA	1	1	1	0	3	0.699916	-7.07236	0.781675	-7.47485	-1.18411	7.47826	NA	NA	0.48398	1.5232e-12	0.434406	7.7291e-14	0.23637	7.53152e-14	NA	NA	0.82926	4.9232e-10	0.92197	5.9004e-11	0.825252	3.32975e-11	NA	NA
KIF3A	1.7885e-08	4.16163e-06	5.63131	1.5842e-12	6.9986e-10	7.06691	Brain_Hippocampus	4.2154e-10	3.58309e-07	6.24584	3.37055e-14	3.5271e-11	7.58323	Skin_Not_Sun_Exposed_Suprapubic	3.18016e-09	1.32414e-06	-5.92202	4.15825e-13	2.35382e-10	-7.25031	NA	NA	NA	NA	NA	NA	1	1	1	0	3	0.699916	-7.07236	0.781675	-7.47485	-1.08404	7.16251	NA	NA	0.48398	1.5232e-12	0.434406	7.7291e-14	0.278346	7.92142e-13	NA	NA	0.82926	4.9232e-10	0.92197	5.9004e-11	0.847878	3.1909e-10	NA	NA
KIF3A	1.7885e-08	4.16163e-06	5.63131	1.5842e-12	6.9986e-10	7.06691	Brain_Hippocampus	4.2154e-10	3.58309e-07	6.24584	3.37055e-14	3.5271e-11	7.58323	Skin_Sun_Exposed_Lower_leg	3.18016e-09	1.26892e-06	-5.92202	4.15825e-13	1.8745e-10	-7.25031	NA	NA	NA	NA	NA	NA	1	1	1	0	3	0.699916	-7.07236	0.781675	-7.47485	-1.08404	7.16251	NA	NA	0.48398	1.5232e-12	0.434406	7.7291e-14	0.278346	7.92142e-13	NA	NA	0.82926	4.9232e-10	0.92197	5.9004e-11	0.844624	3.00302e-10	NA	NA
KIF3A	1.7885e-08	4.16163e-06	5.63131	1.5842e-12	6.9986e-10	7.06691	Brain_Hippocampus	4.2154e-10	3.58309e-07	6.24584	3.37055e-14	3.5271e-11	7.58323	Small_Intestine_Terminal_Ileum	3.18016e-09	1.37107e-06	-5.92202	4.15825e-13	2.1314e-10	-7.25031	NA	NA	NA	NA	NA	NA	1	1	1	0	3	0.699916	-7.07236	0.781675	-7.47485	-1.08404	7.16251	NA	NA	0.48398	1.5232e-12	0.434406	7.7291e-14	0.278346	7.92142e-13	NA	NA	0.82926	4.9232e-10	0.92197	5.9004e-11	0.852533	3.27519e-10	NA	NA
KIF3A	1.7885e-08	4.16163e-06	5.63131	1.5842e-12	6.9986e-10	7.06691	Brain_Hippocampus	4.2154e-10	3.58309e-07	6.24584	3.37055e-14	3.5271e-11	7.58323	Spleen	3.18016e-09	1.38046e-06	-5.92202	4.15825e-13	1.91963e-10	-7.25031	NA	NA	NA	NA	NA	NA	1	1	1	0	3	0.699916	-7.07236	0.781675	-7.47485	-1.08404	7.16251	NA	NA	0.48398	1.5232e-12	0.434406	7.7291e-14	0.278346	7.92142e-13	NA	NA	0.82926	4.9232e-10	0.92197	5.9004e-11	0.840119	2.87916e-10	NA	NA
KIF3A	1.7885e-08	4.16163e-06	5.63131	1.5842e-12	6.9986e-10	7.06691	Brain_Hippocampus	4.2154e-10	3.58309e-07	6.24584	3.37055e-14	3.5271e-11	7.58323	Stomach	3.68271e-09	1.7289e-06	-5.89785	4.15825e-13	2.21408e-10	-7.25031	NA	NA	NA	NA	NA	NA	1	1	1	0	3	0.699916	-7.07236	0.781675	-7.47485	-1.01973	7.17585	NA	NA	0.48398	1.5232e-12	0.434406	7.7291e-14	0.307855	7.18581e-13	NA	NA	0.82926	4.9232e-10	0.92197	5.9004e-11	0.863831	3.45905e-10	NA	NA
KIF3A	1.7885e-08	4.16163e-06	5.63131	1.5842e-12	6.9986e-10	7.06691	Brain_Hippocampus	4.2154e-10	3.58309e-07	6.24584	3.37055e-14	3.5271e-11	7.58323	Testis	3.68271e-09	1.73432e-06	5.89785	4.15825e-13	2.39728e-10	7.25031	NA	NA	NA	NA	NA	NA	1	1	1	0	3	0.699916	-7.07236	0.781675	-7.47485	1.01973	-7.17585	NA	NA	0.48398	1.5232e-12	0.434406	7.7291e-14	0.307855	7.18581e-13	NA	NA	0.82926	4.9232e-10	0.92197	5.9004e-11	0.866493	3.1617e-10	NA	NA
KIF3A	1.7885e-08	4.16163e-06	5.63131	1.5842e-12	6.9986e-10	7.06691	Brain_Hippocampus	4.2154e-10	3.58309e-07	6.24584	3.37055e-14	3.5271e-11	7.58323	Thyroid	3.18016e-09	1.19774e-06	-5.92202	4.15825e-13	1.86147e-10	-7.25031	NA	NA	NA	NA	NA	NA	1	1	1	0	3	0.699916	-7.07236	0.781675	-7.47485	-1.08404	7.16251	NA	NA	0.48398	1.5232e-12	0.434406	7.7291e-14	0.278346	7.92142e-13	NA	NA	0.82926	4.9232e-10	0.92197	5.9004e-11	0.838817	3.0441e-10	NA	NA
KIF3A	1.7885e-08	4.16163e-06	5.63131	1.5842e-12	6.9986e-10	7.06691	Brain_Hippocampus	4.2154e-10	3.58309e-07	6.24584	3.37055e-14	3.5271e-11	7.58323	Uterus	3.18016e-09	1.3648e-06	-5.92202	4.15825e-13	2.043e-10	-7.25031	NA	NA	NA	NA	NA	NA	1	1	1	0	3	0.699916	-7.07236	0.781675	-7.47485	-1.08404	7.16251	NA	NA	0.48398	1.5232e-12	0.434406	7.7291e-14	0.278346	7.92142e-13	NA	NA	0.82926	4.9232e-10	0.92197	5.9004e-11	0.839675	3.08986e-10	NA	NA
KIF3A	1.7885e-08	4.16163e-06	5.63131	1.5842e-12	6.9986e-10	7.06691	Brain_Hippocampus	4.2154e-10	3.58309e-07	6.24584	3.37055e-14	3.5271e-11	7.58323	Vagina	4.225e-09	1.8313e-06	-5.87513	1.12178e-12	5.59149e-10	-7.11467	NA	NA	NA	NA	NA	NA	1	1	1	0	3	0.699916	-7.07236	0.781675	-7.47485	-1.17207	7.02012	NA	NA	0.48398	1.5232e-12	0.434406	7.7291e-14	0.241168	2.21678e-12	NA	NA	0.82926	4.9232e-10	0.92197	5.9004e-11	0.825008	9.57647e-10	NA	NA
KIF3A	1.7885e-08	4.16163e-06	5.63131	1.5842e-12	6.9986e-10	7.06691	Brain_Hippocampus	4.2154e-10	3.58309e-07	6.24584	3.37055e-14	3.5271e-11	7.58323	smultixcan	1.66599e-09	7.03741e-07	6.00815	7.96101e-14	3.61144e-11	7.4476	NA	NA	NA	NA	NA	NA	1	1	1	0	3	0.699916	-7.07236	0.781675	-7.47485	1.02587	-7.37466	NA	NA	0.48398	1.5232e-12	0.434406	7.7291e-14	0.303353	1.38492e-13	NA	NA	0.82926	4.9232e-10	0.92197	5.9004e-11	0.841507	5.79081e-11	NA	NA
KIF3A	1.7885e-08	4.16163e-06	5.63131	1.5842e-12	6.9986e-10	7.06691	Brain_Hypothalamus	3.29808e-08	2.30804e-05	5.52483	6.4704e-13	4.06643e-10	7.19018	Adipose_Subcutaneous	3.18016e-09	1.35884e-06	-5.92202	4.15825e-13	1.82624e-10	-7.25031	NA	NA	NA	NA	NA	NA	1	1	1	0	3	0.699916	-7.07236	0.260764	-7.25494	-1.08404	7.16251	NA	NA	0.48398	1.5232e-12	0.794275	4.01851e-13	0.278346	7.92142e-13	NA	NA	0.82926	4.9232e-10	0.983823	2.46144e-10	0.840009	3.01437e-10	NA	NA
KIF3A	1.7885e-08	4.16163e-06	5.63131	1.5842e-12	6.9986e-10	7.06691	Brain_Hypothalamus	3.29808e-08	2.30804e-05	5.52483	6.4704e-13	4.06643e-10	7.19018	Adipose_Visceral_Omentum	6.08726e-10	2.75875e-07	-6.18815	3.98214e-14	2.14333e-11	-7.56158	NA	NA	NA	NA	NA	NA	1	1	1	0	3	0.699916	-7.07236	0.260764	-7.25494	-1.18411	7.47826	NA	NA	0.48398	1.5232e-12	0.794275	4.01851e-13	0.23637	7.53152e-14	NA	NA	0.82926	4.9232e-10	0.983823	2.46144e-10	0.804403	3.41188e-11	NA	NA
KIF3A	1.7885e-08	4.16163e-06	5.63131	1.5842e-12	6.9986e-10	7.06691	Brain_Hypothalamus	3.29808e-08	2.30804e-05	5.52483	6.4704e-13	4.06643e-10	7.19018	Adrenal_Gland	3.18016e-09	1.18435e-06	-5.92202	4.15825e-13	1.90136e-10	-7.25031	NA	NA	NA	NA	NA	NA	1	1	1	0	3	0.699916	-7.07236	0.260764	-7.25494	-1.08404	7.16251	NA	NA	0.48398	1.5232e-12	0.794275	4.01851e-13	0.278346	7.92142e-13	NA	NA	0.82926	4.9232e-10	0.983823	2.46144e-10	0.841165	2.80741e-10	NA	NA
KIF3A	1.7885e-08	4.16163e-06	5.63131	1.5842e-12	6.9986e-10	7.06691	Brain_Hypothalamus	3.29808e-08	2.30804e-05	5.52483	6.4704e-13	4.06643e-10	7.19018	Artery_Aorta	4.26187e-09	1.6759e-06	-5.87369	8.57318e-13	3.54179e-10	-7.15166	NA	NA	NA	NA	NA	NA	1	1	1	0	3	0.699916	-7.07236	0.260764	-7.25494	-1.12744	7.05771	NA	NA	0.48398	1.5232e-12	0.794275	4.01851e-13	0.259554	1.69273e-12	NA	NA	0.82926	4.9232e-10	0.983823	2.46144e-10	0.832183	6.22206e-10	NA	NA
KIF3A	1.7885e-08	4.16163e-06	5.63131	1.5842e-12	6.9986e-10	7.06691	Brain_Hypothalamus	3.29808e-08	2.30804e-05	5.52483	6.4704e-13	4.06643e-10	7.19018	Artery_Coronary	3.82446e-08	1.26706e-05	-5.49877	4.08336e-12	1.59848e-09	-6.93427	NA	NA	NA	NA	NA	NA	1	1	1	0	3	0.699916	-7.07236	0.260764	-7.25494	-0.655877	6.92639	NA	NA	0.48398	1.5232e-12	0.794275	4.01851e-13	0.511903	4.31719e-12	NA	NA	0.82926	4.9232e-10	0.983823	2.46144e-10	0.913412	1.67154e-09	NA	NA
KIF3A	1.7885e-08	4.16163e-06	5.63131	1.5842e-12	6.9986e-10	7.06691	Brain_Hypothalamus	3.29808e-08	2.30804e-05	5.52483	6.4704e-13	4.06643e-10	7.19018	Artery_Tibial	3.18016e-09	1.32239e-06	-5.92202	4.15825e-13	1.84299e-10	-7.25031	NA	NA	NA	NA	NA	NA	1	1	1	0	3	0.699916	-7.07236	0.260764	-7.25494	-1.08404	7.16251	NA	NA	0.48398	1.5232e-12	0.794275	4.01851e-13	0.278346	7.92142e-13	NA	NA	0.82926	4.9232e-10	0.983823	2.46144e-10	0.831969	3.09441e-10	NA	NA
KIF3A	1.7885e-08	4.16163e-06	5.63131	1.5842e-12	6.9986e-10	7.06691	Brain_Hypothalamus	3.29808e-08	2.30804e-05	5.52483	6.4704e-13	4.06643e-10	7.19018	Brain_Amygdala	1.61389e-10	1.32207e-07	6.3942	4.01524e-16	3.8742e-13	8.1381	NA	NA	NA	NA	NA	NA	1	1	1	0	3	0.699916	-7.07236	0.260764	-7.25494	1.04735	-8.07049	NA	NA	0.48398	1.5232e-12	0.794275	4.01851e-13	0.294937	7.00189e-16	NA	NA	0.82926	4.9232e-10	0.983823	2.46144e-10	0.861356	5.99234e-13	NA	NA
KIF3A	1.7885e-08	4.16163e-06	5.63131	1.5842e-12	6.9986e-10	7.06691	Brain_Hypothalamus	3.29808e-08	2.30804e-05	5.52483	6.4704e-13	4.06643e-10	7.19018	Brain_Anterior_cingulate_cortex_BA24	3.68271e-09	1.85514e-06	5.89785	4.15825e-13	2.03262e-10	7.25031	NA	NA	NA	NA	NA	NA	1	1	1	0	3	0.699916	-7.07236	0.260764	-7.25494	1.01973	-7.17585	NA	NA	0.48398	1.5232e-12	0.794275	4.01851e-13	0.307855	7.18581e-13	NA	NA	0.82926	4.9232e-10	0.983823	2.46144e-10	0.860705	3.01032e-10	NA	NA
KIF3A	1.7885e-08	4.16163e-06	5.63131	1.5842e-12	6.9986e-10	7.06691	Brain_Hypothalamus	3.29808e-08	2.30804e-05	5.52483	6.4704e-13	4.06643e-10	7.19018	Brain_Caudate_basal_ganglia	5.57408e-08	2.19902e-05	-5.43195	7.52849e-12	3.05583e-09	-6.84725	NA	NA	NA	NA	NA	NA	1	1	1	0	3	0.699916	-7.07236	0.260764	-7.25494	-0.652323	6.83866	NA	NA	0.48398	1.5232e-12	0.794275	4.01851e-13	0.514193	7.99384e-12	NA	NA	0.82926	4.9232e-10	0.983823	2.46144e-10	0.925171	2.99781e-09	NA	NA
KIF3A	1.7885e-08	4.16163e-06	5.63131	1.5842e-12	6.9986e-10	7.06691	Brain_Hypothalamus	3.29808e-08	2.30804e-05	5.52483	6.4704e-13	4.06643e-10	7.19018	Brain_Cerebellar_Hemisphere	3.68271e-09	1.39537e-06	5.89785	4.15825e-13	1.69637e-10	7.25031	NA	NA	NA	NA	NA	NA	1	1	1	0	3	0.699916	-7.07236	0.260764	-7.25494	1.01973	-7.17585	NA	NA	0.48398	1.5232e-12	0.794275	4.01851e-13	0.307855	7.18581e-13	NA	NA	0.82926	4.9232e-10	0.983823	2.46144e-10	0.851477	2.54859e-10	NA	NA
KIF3A	1.7885e-08	4.16163e-06	5.63131	1.5842e-12	6.9986e-10	7.06691	Brain_Hypothalamus	3.29808e-08	2.30804e-05	5.52483	6.4704e-13	4.06643e-10	7.19018	Brain_Cerebellum	3.18016e-09	1.256e-06	-5.92202	4.15825e-13	1.80986e-10	-7.25031	NA	NA	NA	NA	NA	NA	1	1	1	0	3	0.699916	-7.07236	0.260764	-7.25494	-1.08404	7.16251	NA	NA	0.48398	1.5232e-12	0.794275	4.01851e-13	0.278346	7.92142e-13	NA	NA	0.82926	4.9232e-10	0.983823	2.46144e-10	0.836439	3.03391e-10	NA	NA
KIF3A	1.7885e-08	4.16163e-06	5.63131	1.5842e-12	6.9986e-10	7.06691	Brain_Hypothalamus	3.29808e-08	2.30804e-05	5.52483	6.4704e-13	4.06643e-10	7.19018	Brain_Cortex	3.68271e-09	1.67963e-06	5.89785	4.15825e-13	2.05562e-10	7.25031	NA	NA	NA	NA	NA	NA	1	1	1	0	3	0.699916	-7.07236	0.260764	-7.25494	1.01973	-7.17585	NA	NA	0.48398	1.5232e-12	0.794275	4.01851e-13	0.307855	7.18581e-13	NA	NA	0.82926	4.9232e-10	0.983823	2.46144e-10	0.853153	2.83295e-10	NA	NA
KIF3A	1.7885e-08	4.16163e-06	5.63131	1.5842e-12	6.9986e-10	7.06691	Brain_Hypothalamus	3.29808e-08	2.30804e-05	5.52483	6.4704e-13	4.06643e-10	7.19018	Brain_Frontal_Cortex_BA9	4.26187e-09	1.78789e-06	-5.87369	8.57318e-13	3.67093e-10	-7.15166	NA	NA	NA	NA	NA	NA	1	1	1	0	3	0.699916	-7.07236	0.260764	-7.25494	-1.12744	7.05771	NA	NA	0.48398	1.5232e-12	0.794275	4.01851e-13	0.259554	1.69273e-12	NA	NA	0.82926	4.9232e-10	0.983823	2.46144e-10	0.828217	5.86814e-10	NA	NA
KIF3A	1.7885e-08	4.16163e-06	5.63131	1.5842e-12	6.9986e-10	7.06691	Brain_Hypothalamus	3.29808e-08	2.30804e-05	5.52483	6.4704e-13	4.06643e-10	7.19018	Brain_Hippocampus	3.68271e-09	2.41823e-06	5.89785	4.15825e-13	3.01785e-10	7.25031	NA	NA	NA	NA	NA	NA	1	1	1	0	3	0.699916	-7.07236	0.260764	-7.25494	1.01973	-7.17585	NA	NA	0.48398	1.5232e-12	0.794275	4.01851e-13	0.307855	7.18581e-13	NA	NA	0.82926	4.9232e-10	0.983823	2.46144e-10	0.867545	4.12834e-10	NA	NA
KIF3A	1.7885e-08	4.16163e-06	5.63131	1.5842e-12	6.9986e-10	7.06691	Brain_Hypothalamus	3.29808e-08	2.30804e-05	5.52483	6.4704e-13	4.06643e-10	7.19018	Brain_Hypothalamus	3.68271e-09	2.03187e-06	5.89785	4.15825e-13	2.44707e-10	7.25031	NA	NA	NA	NA	NA	NA	1	1	1	0	3	0.699916	-7.07236	0.260764	-7.25494	1.01973	-7.17585	NA	NA	0.48398	1.5232e-12	0.794275	4.01851e-13	0.307855	7.18581e-13	NA	NA	0.82926	4.9232e-10	0.983823	2.46144e-10	0.860312	3.40205e-10	NA	NA
KIF3A	1.7885e-08	4.16163e-06	5.63131	1.5842e-12	6.9986e-10	7.06691	Brain_Hypothalamus	3.29808e-08	2.30804e-05	5.52483	6.4704e-13	4.06643e-10	7.19018	Brain_Nucleus_accumbens_basal_ganglia	3.68271e-09	1.64463e-06	5.89785	4.15825e-13	2.24194e-10	7.25031	NA	NA	NA	NA	NA	NA	1	1	1	0	3	0.699916	-7.07236	0.260764	-7.25494	1.01973	-7.17585	NA	NA	0.48398	1.5232e-12	0.794275	4.01851e-13	0.307855	7.18581e-13	NA	NA	0.82926	4.9232e-10	0.983823	2.46144e-10	0.854166	2.97203e-10	NA	NA
KIF3A	1.7885e-08	4.16163e-06	5.63131	1.5842e-12	6.9986e-10	7.06691	Brain_Hypothalamus	3.29808e-08	2.30804e-05	5.52483	6.4704e-13	4.06643e-10	7.19018	Brain_Putamen_basal_ganglia	3.68271e-09	2.45314e-06	5.89785	4.15825e-13	3.04084e-10	7.25031	NA	NA	NA	NA	NA	NA	1	1	1	0	3	0.699916	-7.07236	0.260764	-7.25494	1.01973	-7.17585	NA	NA	0.48398	1.5232e-12	0.794275	4.01851e-13	0.307855	7.18581e-13	NA	NA	0.82926	4.9232e-10	0.983823	2.46144e-10	0.850057	3.80506e-10	NA	NA
KIF3A	1.7885e-08	4.16163e-06	5.63131	1.5842e-12	6.9986e-10	7.06691	Brain_Hypothalamus	3.29808e-08	2.30804e-05	5.52483	6.4704e-13	4.06643e-10	7.19018	Brain_Spinal_cord_cervical_c-1	3.68271e-09	1.79457e-06	5.89785	4.15825e-13	2.18142e-10	7.25031	NA	NA	NA	NA	NA	NA	1	1	1	0	3	0.699916	-7.07236	0.260764	-7.25494	1.01973	-7.17585	NA	NA	0.48398	1.5232e-12	0.794275	4.01851e-13	0.307855	7.18581e-13	NA	NA	0.82926	4.9232e-10	0.983823	2.46144e-10	0.871975	3.21752e-10	NA	NA
KIF3A	1.7885e-08	4.16163e-06	5.63131	1.5842e-12	6.9986e-10	7.06691	Brain_Hypothalamus	3.29808e-08	2.30804e-05	5.52483	6.4704e-13	4.06643e-10	7.19018	Brain_Substantia_nigra	5.21787e-08	2.1159e-05	-5.44372	6.46387e-12	2.99641e-09	-6.86903	NA	NA	NA	NA	NA	NA	1	1	1	0	3	0.699916	-7.07236	0.260764	-7.25494	-0.642602	6.86246	NA	NA	0.48398	1.5232e-12	0.794275	4.01851e-13	0.520482	6.76845e-12	NA	NA	0.82926	4.9232e-10	0.983823	2.46144e-10	0.92202	2.7328e-09	NA	NA
KIF3A	1.7885e-08	4.16163e-06	5.63131	1.5842e-12	6.9986e-10	7.06691	Brain_Hypothalamus	3.29808e-08	2.30804e-05	5.52483	6.4704e-13	4.06643e-10	7.19018	Breast_Mammary_Tissue	3.18016e-09	1.26514e-06	-5.92202	4.15825e-13	1.65948e-10	-7.25031	NA	NA	NA	NA	NA	NA	1	1	1	0	3	0.699916	-7.07236	0.260764	-7.25494	-1.08404	7.16251	NA	NA	0.48398	1.5232e-12	0.794275	4.01851e-13	0.278346	7.92142e-13	NA	NA	0.82926	4.9232e-10	0.983823	2.46144e-10	0.840595	2.9391e-10	NA	NA
KIF3A	1.7885e-08	4.16163e-06	5.63131	1.5842e-12	6.9986e-10	7.06691	Brain_Hypothalamus	3.29808e-08	2.30804e-05	5.52483	6.4704e-13	4.06643e-10	7.19018	Cells_Cultured_fibroblasts	3.18016e-09	1.51516e-06	5.92202	4.15825e-13	2.10754e-10	7.25031	NA	NA	NA	NA	NA	NA	1	1	1	0	3	0.699916	-7.07236	0.260764	-7.25494	1.08404	-7.16251	NA	NA	0.48398	1.5232e-12	0.794275	4.01851e-13	0.278346	7.92142e-13	NA	NA	0.82926	4.9232e-10	0.983823	2.46144e-10	0.835084	3.32258e-10	NA	NA
KIF3A	1.7885e-08	4.16163e-06	5.63131	1.5842e-12	6.9986e-10	7.06691	Brain_Hypothalamus	3.29808e-08	2.30804e-05	5.52483	6.4704e-13	4.06643e-10	7.19018	Cells_EBV-transformed_lymphocytes	3.18016e-09	1.26697e-06	5.92202	4.15825e-13	1.77661e-10	7.25031	NA	NA	NA	NA	NA	NA	1	1	1	0	3	0.699916	-7.07236	0.260764	-7.25494	1.08404	-7.16251	NA	NA	0.48398	1.5232e-12	0.794275	4.01851e-13	0.278346	7.92142e-13	NA	NA	0.82926	4.9232e-10	0.983823	2.46144e-10	0.842293	2.84575e-10	NA	NA
KIF3A	1.7885e-08	4.16163e-06	5.63131	1.5842e-12	6.9986e-10	7.06691	Brain_Hypothalamus	3.29808e-08	2.30804e-05	5.52483	6.4704e-13	4.06643e-10	7.19018	Colon_Sigmoid	3.18016e-09	1.27961e-06	-5.92202	4.15825e-13	1.97524e-10	-7.25031	NA	NA	NA	NA	NA	NA	1	1	1	0	3	0.699916	-7.07236	0.260764	-7.25494	-1.08404	7.16251	NA	NA	0.48398	1.5232e-12	0.794275	4.01851e-13	0.278346	7.92142e-13	NA	NA	0.82926	4.9232e-10	0.983823	2.46144e-10	0.840148	2.94488e-10	NA	NA
KIF3A	1.7885e-08	4.16163e-06	5.63131	1.5842e-12	6.9986e-10	7.06691	Brain_Hypothalamus	3.29808e-08	2.30804e-05	5.52483	6.4704e-13	4.06643e-10	7.19018	Colon_Transverse	4.65373e-09	1.88567e-06	-5.8591	3.79611e-13	2.00368e-10	-7.26264	NA	NA	NA	NA	NA	NA	1	1	1	0	3	0.699916	-7.07236	0.260764	-7.25494	-0.944918	7.20596	NA	NA	0.48398	1.5232e-12	0.794275	4.01851e-13	0.344701	5.76384e-13	NA	NA	0.82926	4.9232e-10	0.983823	2.46144e-10	0.875502	2.55918e-10	NA	NA
KIF3A	1.7885e-08	4.16163e-06	5.63131	1.5842e-12	6.9986e-10	7.06691	Brain_Hypothalamus	3.29808e-08	2.30804e-05	5.52483	6.4704e-13	4.06643e-10	7.19018	Esophagus_Gastroesophageal_Junction	3.18016e-09	1.21914e-06	-5.92202	4.15825e-13	1.85763e-10	-7.25031	NA	NA	NA	NA	NA	NA	1	1	1	0	3	0.699916	-7.07236	0.260764	-7.25494	-1.08404	7.16251	NA	NA	0.48398	1.5232e-12	0.794275	4.01851e-13	0.278346	7.92142e-13	NA	NA	0.82926	4.9232e-10	0.983823	2.46144e-10	0.841468	2.72371e-10	NA	NA
KIF3A	1.7885e-08	4.16163e-06	5.63131	1.5842e-12	6.9986e-10	7.06691	Brain_Hypothalamus	3.29808e-08	2.30804e-05	5.52483	6.4704e-13	4.06643e-10	7.19018	Esophagus_Muscularis	3.18016e-09	1.22023e-06	-5.92202	4.15825e-13	2.00352e-10	-7.25031	NA	NA	NA	NA	NA	NA	1	1	1	0	3	0.699916	-7.07236	0.260764	-7.25494	-1.08404	7.16251	NA	NA	0.48398	1.5232e-12	0.794275	4.01851e-13	0.278346	7.92142e-13	NA	NA	0.82926	4.9232e-10	0.983823	2.46144e-10	0.845308	2.81008e-10	NA	NA
KIF3A	1.7885e-08	4.16163e-06	5.63131	1.5842e-12	6.9986e-10	7.06691	Brain_Hypothalamus	3.29808e-08	2.30804e-05	5.52483	6.4704e-13	4.06643e-10	7.19018	Heart_Atrial_Appendage	3.68271e-09	1.51068e-06	5.89785	4.15825e-13	1.89232e-10	7.25031	NA	NA	NA	NA	NA	NA	1	1	1	0	3	0.699916	-7.07236	0.260764	-7.25494	1.01973	-7.17585	NA	NA	0.48398	1.5232e-12	0.794275	4.01851e-13	0.307855	7.18581e-13	NA	NA	0.82926	4.9232e-10	0.983823	2.46144e-10	0.855414	2.82058e-10	NA	NA
KIF3A	1.7885e-08	4.16163e-06	5.63131	1.5842e-12	6.9986e-10	7.06691	Brain_Hypothalamus	3.29808e-08	2.30804e-05	5.52483	6.4704e-13	4.06643e-10	7.19018	Heart_Left_Ventricle	1.61389e-10	8.30026e-08	6.3942	4.01524e-16	2.39283e-13	8.1381	NA	NA	NA	NA	NA	NA	1	1	1	0	3	0.699916	-7.07236	0.260764	-7.25494	1.04735	-8.07049	NA	NA	0.48398	1.5232e-12	0.794275	4.01851e-13	0.294937	7.00189e-16	NA	NA	0.82926	4.9232e-10	0.983823	2.46144e-10	0.85346	3.42854e-13	NA	NA
KIF3A	1.7885e-08	4.16163e-06	5.63131	1.5842e-12	6.9986e-10	7.06691	Brain_Hypothalamus	3.29808e-08	2.30804e-05	5.52483	6.4704e-13	4.06643e-10	7.19018	Lung	3.18016e-09	1.29578e-06	-5.92202	4.15825e-13	1.64374e-10	-7.25031	NA	NA	NA	NA	NA	NA	1	1	1	0	3	0.699916	-7.07236	0.260764	-7.25494	-1.08404	7.16251	NA	NA	0.48398	1.5232e-12	0.794275	4.01851e-13	0.278346	7.92142e-13	NA	NA	0.82926	4.9232e-10	0.983823	2.46144e-10	0.831166	2.85026e-10	NA	NA
KIF3A	1.7885e-08	4.16163e-06	5.63131	1.5842e-12	6.9986e-10	7.06691	Brain_Hypothalamus	3.29808e-08	2.30804e-05	5.52483	6.4704e-13	4.06643e-10	7.19018	Minor_Salivary_Gland	3.68271e-09	1.58974e-06	-5.89785	4.15825e-13	2.2722e-10	-7.25031	NA	NA	NA	NA	NA	NA	1	1	1	0	3	0.699916	-7.07236	0.260764	-7.25494	-1.01973	7.17585	NA	NA	0.48398	1.5232e-12	0.794275	4.01851e-13	0.307855	7.18581e-13	NA	NA	0.82926	4.9232e-10	0.983823	2.46144e-10	0.856395	3.24334e-10	NA	NA
KIF3A	1.7885e-08	4.16163e-06	5.63131	1.5842e-12	6.9986e-10	7.06691	Brain_Hypothalamus	3.29808e-08	2.30804e-05	5.52483	6.4704e-13	4.06643e-10	7.19018	Muscle_Skeletal	3.18016e-09	1.33506e-06	-5.92202	4.15825e-13	1.86856e-10	-7.25031	NA	NA	NA	NA	NA	NA	1	1	1	0	3	0.699916	-7.07236	0.260764	-7.25494	-1.08404	7.16251	NA	NA	0.48398	1.5232e-12	0.794275	4.01851e-13	0.278346	7.92142e-13	NA	NA	0.82926	4.9232e-10	0.983823	2.46144e-10	0.84042	3.04303e-10	NA	NA
KIF3A	1.7885e-08	4.16163e-06	5.63131	1.5842e-12	6.9986e-10	7.06691	Brain_Hypothalamus	3.29808e-08	2.30804e-05	5.52483	6.4704e-13	4.06643e-10	7.19018	Nerve_Tibial	3.18016e-09	1.22013e-06	-5.92202	4.15825e-13	1.77341e-10	-7.25031	NA	NA	NA	NA	NA	NA	1	1	1	0	3	0.699916	-7.07236	0.260764	-7.25494	-1.08404	7.16251	NA	NA	0.48398	1.5232e-12	0.794275	4.01851e-13	0.278346	7.92142e-13	NA	NA	0.82926	4.9232e-10	0.983823	2.46144e-10	0.839741	2.90636e-10	NA	NA
KIF3A	1.7885e-08	4.16163e-06	5.63131	1.5842e-12	6.9986e-10	7.06691	Brain_Hypothalamus	3.29808e-08	2.30804e-05	5.52483	6.4704e-13	4.06643e-10	7.19018	Ovary	3.18016e-09	1.38169e-06	-5.92202	4.15825e-13	2.46745e-10	-7.25031	NA	NA	NA	NA	NA	NA	1	1	1	0	3	0.699916	-7.07236	0.260764	-7.25494	-1.08404	7.16251	NA	NA	0.48398	1.5232e-12	0.794275	4.01851e-13	0.278346	7.92142e-13	NA	NA	0.82926	4.9232e-10	0.983823	2.46144e-10	0.843153	3.27175e-10	NA	NA
KIF3A	1.7885e-08	4.16163e-06	5.63131	1.5842e-12	6.9986e-10	7.06691	Brain_Hypothalamus	3.29808e-08	2.30804e-05	5.52483	6.4704e-13	4.06643e-10	7.19018	Pituitary	3.68271e-09	1.55105e-06	-5.89785	4.15825e-13	1.9424e-10	-7.25031	NA	NA	NA	NA	NA	NA	1	1	1	0	3	0.699916	-7.07236	0.260764	-7.25494	-1.01973	7.17585	NA	NA	0.48398	1.5232e-12	0.794275	4.01851e-13	0.307855	7.18581e-13	NA	NA	0.82926	4.9232e-10	0.983823	2.46144e-10	0.861004	2.79703e-10	NA	NA
KIF3A	1.7885e-08	4.16163e-06	5.63131	1.5842e-12	6.9986e-10	7.06691	Brain_Hypothalamus	3.29808e-08	2.30804e-05	5.52483	6.4704e-13	4.06643e-10	7.19018	Prostate	6.08726e-10	3.02923e-07	-6.18815	3.98214e-14	2.14719e-11	-7.56158	NA	NA	NA	NA	NA	NA	1	1	1	0	3	0.699916	-7.07236	0.260764	-7.25494	-1.18411	7.47826	NA	NA	0.48398	1.5232e-12	0.794275	4.01851e-13	0.23637	7.53152e-14	NA	NA	0.82926	4.9232e-10	0.983823	2.46144e-10	0.825252	3.32975e-11	NA	NA
KIF3A	1.7885e-08	4.16163e-06	5.63131	1.5842e-12	6.9986e-10	7.06691	Brain_Hypothalamus	3.29808e-08	2.30804e-05	5.52483	6.4704e-13	4.06643e-10	7.19018	Skin_Not_Sun_Exposed_Suprapubic	3.18016e-09	1.32414e-06	-5.92202	4.15825e-13	2.35382e-10	-7.25031	NA	NA	NA	NA	NA	NA	1	1	1	0	3	0.699916	-7.07236	0.260764	-7.25494	-1.08404	7.16251	NA	NA	0.48398	1.5232e-12	0.794275	4.01851e-13	0.278346	7.92142e-13	NA	NA	0.82926	4.9232e-10	0.983823	2.46144e-10	0.847878	3.1909e-10	NA	NA
KIF3A	1.7885e-08	4.16163e-06	5.63131	1.5842e-12	6.9986e-10	7.06691	Brain_Hypothalamus	3.29808e-08	2.30804e-05	5.52483	6.4704e-13	4.06643e-10	7.19018	Skin_Sun_Exposed_Lower_leg	3.18016e-09	1.26892e-06	-5.92202	4.15825e-13	1.8745e-10	-7.25031	NA	NA	NA	NA	NA	NA	1	1	1	0	3	0.699916	-7.07236	0.260764	-7.25494	-1.08404	7.16251	NA	NA	0.48398	1.5232e-12	0.794275	4.01851e-13	0.278346	7.92142e-13	NA	NA	0.82926	4.9232e-10	0.983823	2.46144e-10	0.844624	3.00302e-10	NA	NA
KIF3A	1.7885e-08	4.16163e-06	5.63131	1.5842e-12	6.9986e-10	7.06691	Brain_Hypothalamus	3.29808e-08	2.30804e-05	5.52483	6.4704e-13	4.06643e-10	7.19018	Small_Intestine_Terminal_Ileum	3.18016e-09	1.37107e-06	-5.92202	4.15825e-13	2.1314e-10	-7.25031	NA	NA	NA	NA	NA	NA	1	1	1	0	3	0.699916	-7.07236	0.260764	-7.25494	-1.08404	7.16251	NA	NA	0.48398	1.5232e-12	0.794275	4.01851e-13	0.278346	7.92142e-13	NA	NA	0.82926	4.9232e-10	0.983823	2.46144e-10	0.852533	3.27519e-10	NA	NA
KIF3A	1.7885e-08	4.16163e-06	5.63131	1.5842e-12	6.9986e-10	7.06691	Brain_Hypothalamus	3.29808e-08	2.30804e-05	5.52483	6.4704e-13	4.06643e-10	7.19018	Spleen	3.18016e-09	1.38046e-06	-5.92202	4.15825e-13	1.91963e-10	-7.25031	NA	NA	NA	NA	NA	NA	1	1	1	0	3	0.699916	-7.07236	0.260764	-7.25494	-1.08404	7.16251	NA	NA	0.48398	1.5232e-12	0.794275	4.01851e-13	0.278346	7.92142e-13	NA	NA	0.82926	4.9232e-10	0.983823	2.46144e-10	0.840119	2.87916e-10	NA	NA
KIF3A	1.7885e-08	4.16163e-06	5.63131	1.5842e-12	6.9986e-10	7.06691	Brain_Hypothalamus	3.29808e-08	2.30804e-05	5.52483	6.4704e-13	4.06643e-10	7.19018	Stomach	3.68271e-09	1.7289e-06	-5.89785	4.15825e-13	2.21408e-10	-7.25031	NA	NA	NA	NA	NA	NA	1	1	1	0	3	0.699916	-7.07236	0.260764	-7.25494	-1.01973	7.17585	NA	NA	0.48398	1.5232e-12	0.794275	4.01851e-13	0.307855	7.18581e-13	NA	NA	0.82926	4.9232e-10	0.983823	2.46144e-10	0.863831	3.45905e-10	NA	NA
KIF3A	1.7885e-08	4.16163e-06	5.63131	1.5842e-12	6.9986e-10	7.06691	Brain_Hypothalamus	3.29808e-08	2.30804e-05	5.52483	6.4704e-13	4.06643e-10	7.19018	Testis	3.68271e-09	1.73432e-06	5.89785	4.15825e-13	2.39728e-10	7.25031	NA	NA	NA	NA	NA	NA	1	1	1	0	3	0.699916	-7.07236	0.260764	-7.25494	1.01973	-7.17585	NA	NA	0.48398	1.5232e-12	0.794275	4.01851e-13	0.307855	7.18581e-13	NA	NA	0.82926	4.9232e-10	0.983823	2.46144e-10	0.866493	3.1617e-10	NA	NA
KIF3A	1.7885e-08	4.16163e-06	5.63131	1.5842e-12	6.9986e-10	7.06691	Brain_Hypothalamus	3.29808e-08	2.30804e-05	5.52483	6.4704e-13	4.06643e-10	7.19018	Thyroid	3.18016e-09	1.19774e-06	-5.92202	4.15825e-13	1.86147e-10	-7.25031	NA	NA	NA	NA	NA	NA	1	1	1	0	3	0.699916	-7.07236	0.260764	-7.25494	-1.08404	7.16251	NA	NA	0.48398	1.5232e-12	0.794275	4.01851e-13	0.278346	7.92142e-13	NA	NA	0.82926	4.9232e-10	0.983823	2.46144e-10	0.838817	3.0441e-10	NA	NA
KIF3A	1.7885e-08	4.16163e-06	5.63131	1.5842e-12	6.9986e-10	7.06691	Brain_Hypothalamus	3.29808e-08	2.30804e-05	5.52483	6.4704e-13	4.06643e-10	7.19018	Uterus	3.18016e-09	1.3648e-06	-5.92202	4.15825e-13	2.043e-10	-7.25031	NA	NA	NA	NA	NA	NA	1	1	1	0	3	0.699916	-7.07236	0.260764	-7.25494	-1.08404	7.16251	NA	NA	0.48398	1.5232e-12	0.794275	4.01851e-13	0.278346	7.92142e-13	NA	NA	0.82926	4.9232e-10	0.983823	2.46144e-10	0.839675	3.08986e-10	NA	NA
KIF3A	1.7885e-08	4.16163e-06	5.63131	1.5842e-12	6.9986e-10	7.06691	Brain_Hypothalamus	3.29808e-08	2.30804e-05	5.52483	6.4704e-13	4.06643e-10	7.19018	Vagina	4.225e-09	1.8313e-06	-5.87513	1.12178e-12	5.59149e-10	-7.11467	NA	NA	NA	NA	NA	NA	1	1	1	0	3	0.699916	-7.07236	0.260764	-7.25494	-1.17207	7.02012	NA	NA	0.48398	1.5232e-12	0.794275	4.01851e-13	0.241168	2.21678e-12	NA	NA	0.82926	4.9232e-10	0.983823	2.46144e-10	0.825008	9.57647e-10	NA	NA
KIF3A	1.7885e-08	4.16163e-06	5.63131	1.5842e-12	6.9986e-10	7.06691	Brain_Hypothalamus	3.29808e-08	2.30804e-05	5.52483	6.4704e-13	4.06643e-10	7.19018	smultixcan	1.66599e-09	7.03741e-07	6.00815	7.96101e-14	3.61144e-11	7.4476	NA	NA	NA	NA	NA	NA	1	1	1	0	3	0.699916	-7.07236	0.260764	-7.25494	1.02587	-7.37466	NA	NA	0.48398	1.5232e-12	0.794275	4.01851e-13	0.303353	1.38492e-13	NA	NA	0.82926	4.9232e-10	0.983823	2.46144e-10	0.841507	5.79081e-11	NA	NA
KIF3A	1.7885e-08	4.16163e-06	5.63131	1.5842e-12	6.9986e-10	7.06691	Brain_Putamen_basal_ganglia	4.2154e-10	2.26708e-07	6.24584	3.37055e-14	1.7149e-11	7.58323	Adipose_Subcutaneous	3.18016e-09	1.35884e-06	-5.92202	4.15825e-13	1.82624e-10	-7.25031	NA	NA	NA	NA	NA	NA	1	1	1	0	3	0.699916	-7.07236	0.733649	-7.47485	-1.08404	7.16251	NA	NA	0.48398	1.5232e-12	0.463163	7.7291e-14	0.278346	7.92142e-13	NA	NA	0.82926	4.9232e-10	0.918801	3.76407e-11	0.840009	3.01437e-10	NA	NA
KIF3A	1.7885e-08	4.16163e-06	5.63131	1.5842e-12	6.9986e-10	7.06691	Brain_Putamen_basal_ganglia	4.2154e-10	2.26708e-07	6.24584	3.37055e-14	1.7149e-11	7.58323	Adipose_Visceral_Omentum	6.08726e-10	2.75875e-07	-6.18815	3.98214e-14	2.14333e-11	-7.56158	NA	NA	NA	NA	NA	NA	1	1	1	0	3	0.699916	-7.07236	0.733649	-7.47485	-1.18411	7.47826	NA	NA	0.48398	1.5232e-12	0.463163	7.7291e-14	0.23637	7.53152e-14	NA	NA	0.82926	4.9232e-10	0.918801	3.76407e-11	0.804403	3.41188e-11	NA	NA
KIF3A	1.7885e-08	4.16163e-06	5.63131	1.5842e-12	6.9986e-10	7.06691	Brain_Putamen_basal_ganglia	4.2154e-10	2.26708e-07	6.24584	3.37055e-14	1.7149e-11	7.58323	Adrenal_Gland	3.18016e-09	1.18435e-06	-5.92202	4.15825e-13	1.90136e-10	-7.25031	NA	NA	NA	NA	NA	NA	1	1	1	0	3	0.699916	-7.07236	0.733649	-7.47485	-1.08404	7.16251	NA	NA	0.48398	1.5232e-12	0.463163	7.7291e-14	0.278346	7.92142e-13	NA	NA	0.82926	4.9232e-10	0.918801	3.76407e-11	0.841165	2.80741e-10	NA	NA
KIF3A	1.7885e-08	4.16163e-06	5.63131	1.5842e-12	6.9986e-10	7.06691	Brain_Putamen_basal_ganglia	4.2154e-10	2.26708e-07	6.24584	3.37055e-14	1.7149e-11	7.58323	Artery_Aorta	4.26187e-09	1.6759e-06	-5.87369	8.57318e-13	3.54179e-10	-7.15166	NA	NA	NA	NA	NA	NA	1	1	1	0	3	0.699916	-7.07236	0.733649	-7.47485	-1.12744	7.05771	NA	NA	0.48398	1.5232e-12	0.463163	7.7291e-14	0.259554	1.69273e-12	NA	NA	0.82926	4.9232e-10	0.918801	3.76407e-11	0.832183	6.22206e-10	NA	NA
KIF3A	1.7885e-08	4.16163e-06	5.63131	1.5842e-12	6.9986e-10	7.06691	Brain_Putamen_basal_ganglia	4.2154e-10	2.26708e-07	6.24584	3.37055e-14	1.7149e-11	7.58323	Artery_Coronary	3.82446e-08	1.26706e-05	-5.49877	4.08336e-12	1.59848e-09	-6.93427	NA	NA	NA	NA	NA	NA	1	1	1	0	3	0.699916	-7.07236	0.733649	-7.47485	-0.655877	6.92639	NA	NA	0.48398	1.5232e-12	0.463163	7.7291e-14	0.511903	4.31719e-12	NA	NA	0.82926	4.9232e-10	0.918801	3.76407e-11	0.913412	1.67154e-09	NA	NA
KIF3A	1.7885e-08	4.16163e-06	5.63131	1.5842e-12	6.9986e-10	7.06691	Brain_Putamen_basal_ganglia	4.2154e-10	2.26708e-07	6.24584	3.37055e-14	1.7149e-11	7.58323	Artery_Tibial	3.18016e-09	1.32239e-06	-5.92202	4.15825e-13	1.84299e-10	-7.25031	NA	NA	NA	NA	NA	NA	1	1	1	0	3	0.699916	-7.07236	0.733649	-7.47485	-1.08404	7.16251	NA	NA	0.48398	1.5232e-12	0.463163	7.7291e-14	0.278346	7.92142e-13	NA	NA	0.82926	4.9232e-10	0.918801	3.76407e-11	0.831969	3.09441e-10	NA	NA
KIF3A	1.7885e-08	4.16163e-06	5.63131	1.5842e-12	6.9986e-10	7.06691	Brain_Putamen_basal_ganglia	4.2154e-10	2.26708e-07	6.24584	3.37055e-14	1.7149e-11	7.58323	Brain_Amygdala	1.61389e-10	1.32207e-07	6.3942	4.01524e-16	3.8742e-13	8.1381	NA	NA	NA	NA	NA	NA	1	1	1	0	3	0.699916	-7.07236	0.733649	-7.47485	1.04735	-8.07049	NA	NA	0.48398	1.5232e-12	0.463163	7.7291e-14	0.294937	7.00189e-16	NA	NA	0.82926	4.9232e-10	0.918801	3.76407e-11	0.861356	5.99234e-13	NA	NA
KIF3A	1.7885e-08	4.16163e-06	5.63131	1.5842e-12	6.9986e-10	7.06691	Brain_Putamen_basal_ganglia	4.2154e-10	2.26708e-07	6.24584	3.37055e-14	1.7149e-11	7.58323	Brain_Anterior_cingulate_cortex_BA24	3.68271e-09	1.85514e-06	5.89785	4.15825e-13	2.03262e-10	7.25031	NA	NA	NA	NA	NA	NA	1	1	1	0	3	0.699916	-7.07236	0.733649	-7.47485	1.01973	-7.17585	NA	NA	0.48398	1.5232e-12	0.463163	7.7291e-14	0.307855	7.18581e-13	NA	NA	0.82926	4.9232e-10	0.918801	3.76407e-11	0.860705	3.01032e-10	NA	NA
KIF3A	1.7885e-08	4.16163e-06	5.63131	1.5842e-12	6.9986e-10	7.06691	Brain_Putamen_basal_ganglia	4.2154e-10	2.26708e-07	6.24584	3.37055e-14	1.7149e-11	7.58323	Brain_Caudate_basal_ganglia	5.57408e-08	2.19902e-05	-5.43195	7.52849e-12	3.05583e-09	-6.84725	NA	NA	NA	NA	NA	NA	1	1	1	0	3	0.699916	-7.07236	0.733649	-7.47485	-0.652323	6.83866	NA	NA	0.48398	1.5232e-12	0.463163	7.7291e-14	0.514193	7.99384e-12	NA	NA	0.82926	4.9232e-10	0.918801	3.76407e-11	0.925171	2.99781e-09	NA	NA
KIF3A	1.7885e-08	4.16163e-06	5.63131	1.5842e-12	6.9986e-10	7.06691	Brain_Putamen_basal_ganglia	4.2154e-10	2.26708e-07	6.24584	3.37055e-14	1.7149e-11	7.58323	Brain_Cerebellar_Hemisphere	3.68271e-09	1.39537e-06	5.89785	4.15825e-13	1.69637e-10	7.25031	NA	NA	NA	NA	NA	NA	1	1	1	0	3	0.699916	-7.07236	0.733649	-7.47485	1.01973	-7.17585	NA	NA	0.48398	1.5232e-12	0.463163	7.7291e-14	0.307855	7.18581e-13	NA	NA	0.82926	4.9232e-10	0.918801	3.76407e-11	0.851477	2.54859e-10	NA	NA
KIF3A	1.7885e-08	4.16163e-06	5.63131	1.5842e-12	6.9986e-10	7.06691	Brain_Putamen_basal_ganglia	4.2154e-10	2.26708e-07	6.24584	3.37055e-14	1.7149e-11	7.58323	Brain_Cerebellum	3.18016e-09	1.256e-06	-5.92202	4.15825e-13	1.80986e-10	-7.25031	NA	NA	NA	NA	NA	NA	1	1	1	0	3	0.699916	-7.07236	0.733649	-7.47485	-1.08404	7.16251	NA	NA	0.48398	1.5232e-12	0.463163	7.7291e-14	0.278346	7.92142e-13	NA	NA	0.82926	4.9232e-10	0.918801	3.76407e-11	0.836439	3.03391e-10	NA	NA
KIF3A	1.7885e-08	4.16163e-06	5.63131	1.5842e-12	6.9986e-10	7.06691	Brain_Putamen_basal_ganglia	4.2154e-10	2.26708e-07	6.24584	3.37055e-14	1.7149e-11	7.58323	Brain_Cortex	3.68271e-09	1.67963e-06	5.89785	4.15825e-13	2.05562e-10	7.25031	NA	NA	NA	NA	NA	NA	1	1	1	0	3	0.699916	-7.07236	0.733649	-7.47485	1.01973	-7.17585	NA	NA	0.48398	1.5232e-12	0.463163	7.7291e-14	0.307855	7.18581e-13	NA	NA	0.82926	4.9232e-10	0.918801	3.76407e-11	0.853153	2.83295e-10	NA	NA
KIF3A	1.7885e-08	4.16163e-06	5.63131	1.5842e-12	6.9986e-10	7.06691	Brain_Putamen_basal_ganglia	4.2154e-10	2.26708e-07	6.24584	3.37055e-14	1.7149e-11	7.58323	Brain_Frontal_Cortex_BA9	4.26187e-09	1.78789e-06	-5.87369	8.57318e-13	3.67093e-10	-7.15166	NA	NA	NA	NA	NA	NA	1	1	1	0	3	0.699916	-7.07236	0.733649	-7.47485	-1.12744	7.05771	NA	NA	0.48398	1.5232e-12	0.463163	7.7291e-14	0.259554	1.69273e-12	NA	NA	0.82926	4.9232e-10	0.918801	3.76407e-11	0.828217	5.86814e-10	NA	NA
KIF3A	1.7885e-08	4.16163e-06	5.63131	1.5842e-12	6.9986e-10	7.06691	Brain_Putamen_basal_ganglia	4.2154e-10	2.26708e-07	6.24584	3.37055e-14	1.7149e-11	7.58323	Brain_Hippocampus	3.68271e-09	2.41823e-06	5.89785	4.15825e-13	3.01785e-10	7.25031	NA	NA	NA	NA	NA	NA	1	1	1	0	3	0.699916	-7.07236	0.733649	-7.47485	1.01973	-7.17585	NA	NA	0.48398	1.5232e-12	0.463163	7.7291e-14	0.307855	7.18581e-13	NA	NA	0.82926	4.9232e-10	0.918801	3.76407e-11	0.867545	4.12834e-10	NA	NA
KIF3A	1.7885e-08	4.16163e-06	5.63131	1.5842e-12	6.9986e-10	7.06691	Brain_Putamen_basal_ganglia	4.2154e-10	2.26708e-07	6.24584	3.37055e-14	1.7149e-11	7.58323	Brain_Hypothalamus	3.68271e-09	2.03187e-06	5.89785	4.15825e-13	2.44707e-10	7.25031	NA	NA	NA	NA	NA	NA	1	1	1	0	3	0.699916	-7.07236	0.733649	-7.47485	1.01973	-7.17585	NA	NA	0.48398	1.5232e-12	0.463163	7.7291e-14	0.307855	7.18581e-13	NA	NA	0.82926	4.9232e-10	0.918801	3.76407e-11	0.860312	3.40205e-10	NA	NA
KIF3A	1.7885e-08	4.16163e-06	5.63131	1.5842e-12	6.9986e-10	7.06691	Brain_Putamen_basal_ganglia	4.2154e-10	2.26708e-07	6.24584	3.37055e-14	1.7149e-11	7.58323	Brain_Nucleus_accumbens_basal_ganglia	3.68271e-09	1.64463e-06	5.89785	4.15825e-13	2.24194e-10	7.25031	NA	NA	NA	NA	NA	NA	1	1	1	0	3	0.699916	-7.07236	0.733649	-7.47485	1.01973	-7.17585	NA	NA	0.48398	1.5232e-12	0.463163	7.7291e-14	0.307855	7.18581e-13	NA	NA	0.82926	4.9232e-10	0.918801	3.76407e-11	0.854166	2.97203e-10	NA	NA
KIF3A	1.7885e-08	4.16163e-06	5.63131	1.5842e-12	6.9986e-10	7.06691	Brain_Putamen_basal_ganglia	4.2154e-10	2.26708e-07	6.24584	3.37055e-14	1.7149e-11	7.58323	Brain_Putamen_basal_ganglia	3.68271e-09	2.45314e-06	5.89785	4.15825e-13	3.04084e-10	7.25031	NA	NA	NA	NA	NA	NA	1	1	1	0	3	0.699916	-7.07236	0.733649	-7.47485	1.01973	-7.17585	NA	NA	0.48398	1.5232e-12	0.463163	7.7291e-14	0.307855	7.18581e-13	NA	NA	0.82926	4.9232e-10	0.918801	3.76407e-11	0.850057	3.80506e-10	NA	NA
KIF3A	1.7885e-08	4.16163e-06	5.63131	1.5842e-12	6.9986e-10	7.06691	Brain_Putamen_basal_ganglia	4.2154e-10	2.26708e-07	6.24584	3.37055e-14	1.7149e-11	7.58323	Brain_Spinal_cord_cervical_c-1	3.68271e-09	1.79457e-06	5.89785	4.15825e-13	2.18142e-10	7.25031	NA	NA	NA	NA	NA	NA	1	1	1	0	3	0.699916	-7.07236	0.733649	-7.47485	1.01973	-7.17585	NA	NA	0.48398	1.5232e-12	0.463163	7.7291e-14	0.307855	7.18581e-13	NA	NA	0.82926	4.9232e-10	0.918801	3.76407e-11	0.871975	3.21752e-10	NA	NA
KIF3A	1.7885e-08	4.16163e-06	5.63131	1.5842e-12	6.9986e-10	7.06691	Brain_Putamen_basal_ganglia	4.2154e-10	2.26708e-07	6.24584	3.37055e-14	1.7149e-11	7.58323	Brain_Substantia_nigra	5.21787e-08	2.1159e-05	-5.44372	6.46387e-12	2.99641e-09	-6.86903	NA	NA	NA	NA	NA	NA	1	1	1	0	3	0.699916	-7.07236	0.733649	-7.47485	-0.642602	6.86246	NA	NA	0.48398	1.5232e-12	0.463163	7.7291e-14	0.520482	6.76845e-12	NA	NA	0.82926	4.9232e-10	0.918801	3.76407e-11	0.92202	2.7328e-09	NA	NA
KIF3A	1.7885e-08	4.16163e-06	5.63131	1.5842e-12	6.9986e-10	7.06691	Brain_Putamen_basal_ganglia	4.2154e-10	2.26708e-07	6.24584	3.37055e-14	1.7149e-11	7.58323	Breast_Mammary_Tissue	3.18016e-09	1.26514e-06	-5.92202	4.15825e-13	1.65948e-10	-7.25031	NA	NA	NA	NA	NA	NA	1	1	1	0	3	0.699916	-7.07236	0.733649	-7.47485	-1.08404	7.16251	NA	NA	0.48398	1.5232e-12	0.463163	7.7291e-14	0.278346	7.92142e-13	NA	NA	0.82926	4.9232e-10	0.918801	3.76407e-11	0.840595	2.9391e-10	NA	NA
KIF3A	1.7885e-08	4.16163e-06	5.63131	1.5842e-12	6.9986e-10	7.06691	Brain_Putamen_basal_ganglia	4.2154e-10	2.26708e-07	6.24584	3.37055e-14	1.7149e-11	7.58323	Cells_Cultured_fibroblasts	3.18016e-09	1.51516e-06	5.92202	4.15825e-13	2.10754e-10	7.25031	NA	NA	NA	NA	NA	NA	1	1	1	0	3	0.699916	-7.07236	0.733649	-7.47485	1.08404	-7.16251	NA	NA	0.48398	1.5232e-12	0.463163	7.7291e-14	0.278346	7.92142e-13	NA	NA	0.82926	4.9232e-10	0.918801	3.76407e-11	0.835084	3.32258e-10	NA	NA
KIF3A	1.7885e-08	4.16163e-06	5.63131	1.5842e-12	6.9986e-10	7.06691	Brain_Putamen_basal_ganglia	4.2154e-10	2.26708e-07	6.24584	3.37055e-14	1.7149e-11	7.58323	Cells_EBV-transformed_lymphocytes	3.18016e-09	1.26697e-06	5.92202	4.15825e-13	1.77661e-10	7.25031	NA	NA	NA	NA	NA	NA	1	1	1	0	3	0.699916	-7.07236	0.733649	-7.47485	1.08404	-7.16251	NA	NA	0.48398	1.5232e-12	0.463163	7.7291e-14	0.278346	7.92142e-13	NA	NA	0.82926	4.9232e-10	0.918801	3.76407e-11	0.842293	2.84575e-10	NA	NA
KIF3A	1.7885e-08	4.16163e-06	5.63131	1.5842e-12	6.9986e-10	7.06691	Brain_Putamen_basal_ganglia	4.2154e-10	2.26708e-07	6.24584	3.37055e-14	1.7149e-11	7.58323	Colon_Sigmoid	3.18016e-09	1.27961e-06	-5.92202	4.15825e-13	1.97524e-10	-7.25031	NA	NA	NA	NA	NA	NA	1	1	1	0	3	0.699916	-7.07236	0.733649	-7.47485	-1.08404	7.16251	NA	NA	0.48398	1.5232e-12	0.463163	7.7291e-14	0.278346	7.92142e-13	NA	NA	0.82926	4.9232e-10	0.918801	3.76407e-11	0.840148	2.94488e-10	NA	NA
KIF3A	1.7885e-08	4.16163e-06	5.63131	1.5842e-12	6.9986e-10	7.06691	Brain_Putamen_basal_ganglia	4.2154e-10	2.26708e-07	6.24584	3.37055e-14	1.7149e-11	7.58323	Colon_Transverse	4.65373e-09	1.88567e-06	-5.8591	3.79611e-13	2.00368e-10	-7.26264	NA	NA	NA	NA	NA	NA	1	1	1	0	3	0.699916	-7.07236	0.733649	-7.47485	-0.944918	7.20596	NA	NA	0.48398	1.5232e-12	0.463163	7.7291e-14	0.344701	5.76384e-13	NA	NA	0.82926	4.9232e-10	0.918801	3.76407e-11	0.875502	2.55918e-10	NA	NA
KIF3A	1.7885e-08	4.16163e-06	5.63131	1.5842e-12	6.9986e-10	7.06691	Brain_Putamen_basal_ganglia	4.2154e-10	2.26708e-07	6.24584	3.37055e-14	1.7149e-11	7.58323	Esophagus_Gastroesophageal_Junction	3.18016e-09	1.21914e-06	-5.92202	4.15825e-13	1.85763e-10	-7.25031	NA	NA	NA	NA	NA	NA	1	1	1	0	3	0.699916	-7.07236	0.733649	-7.47485	-1.08404	7.16251	NA	NA	0.48398	1.5232e-12	0.463163	7.7291e-14	0.278346	7.92142e-13	NA	NA	0.82926	4.9232e-10	0.918801	3.76407e-11	0.841468	2.72371e-10	NA	NA
KIF3A	1.7885e-08	4.16163e-06	5.63131	1.5842e-12	6.9986e-10	7.06691	Brain_Putamen_basal_ganglia	4.2154e-10	2.26708e-07	6.24584	3.37055e-14	1.7149e-11	7.58323	Esophagus_Muscularis	3.18016e-09	1.22023e-06	-5.92202	4.15825e-13	2.00352e-10	-7.25031	NA	NA	NA	NA	NA	NA	1	1	1	0	3	0.699916	-7.07236	0.733649	-7.47485	-1.08404	7.16251	NA	NA	0.48398	1.5232e-12	0.463163	7.7291e-14	0.278346	7.92142e-13	NA	NA	0.82926	4.9232e-10	0.918801	3.76407e-11	0.845308	2.81008e-10	NA	NA
KIF3A	1.7885e-08	4.16163e-06	5.63131	1.5842e-12	6.9986e-10	7.06691	Brain_Putamen_basal_ganglia	4.2154e-10	2.26708e-07	6.24584	3.37055e-14	1.7149e-11	7.58323	Heart_Atrial_Appendage	3.68271e-09	1.51068e-06	5.89785	4.15825e-13	1.89232e-10	7.25031	NA	NA	NA	NA	NA	NA	1	1	1	0	3	0.699916	-7.07236	0.733649	-7.47485	1.01973	-7.17585	NA	NA	0.48398	1.5232e-12	0.463163	7.7291e-14	0.307855	7.18581e-13	NA	NA	0.82926	4.9232e-10	0.918801	3.76407e-11	0.855414	2.82058e-10	NA	NA
KIF3A	1.7885e-08	4.16163e-06	5.63131	1.5842e-12	6.9986e-10	7.06691	Brain_Putamen_basal_ganglia	4.2154e-10	2.26708e-07	6.24584	3.37055e-14	1.7149e-11	7.58323	Heart_Left_Ventricle	1.61389e-10	8.30026e-08	6.3942	4.01524e-16	2.39283e-13	8.1381	NA	NA	NA	NA	NA	NA	1	1	1	0	3	0.699916	-7.07236	0.733649	-7.47485	1.04735	-8.07049	NA	NA	0.48398	1.5232e-12	0.463163	7.7291e-14	0.294937	7.00189e-16	NA	NA	0.82926	4.9232e-10	0.918801	3.76407e-11	0.85346	3.42854e-13	NA	NA
KIF3A	1.7885e-08	4.16163e-06	5.63131	1.5842e-12	6.9986e-10	7.06691	Brain_Putamen_basal_ganglia	4.2154e-10	2.26708e-07	6.24584	3.37055e-14	1.7149e-11	7.58323	Lung	3.18016e-09	1.29578e-06	-5.92202	4.15825e-13	1.64374e-10	-7.25031	NA	NA	NA	NA	NA	NA	1	1	1	0	3	0.699916	-7.07236	0.733649	-7.47485	-1.08404	7.16251	NA	NA	0.48398	1.5232e-12	0.463163	7.7291e-14	0.278346	7.92142e-13	NA	NA	0.82926	4.9232e-10	0.918801	3.76407e-11	0.831166	2.85026e-10	NA	NA
KIF3A	1.7885e-08	4.16163e-06	5.63131	1.5842e-12	6.9986e-10	7.06691	Brain_Putamen_basal_ganglia	4.2154e-10	2.26708e-07	6.24584	3.37055e-14	1.7149e-11	7.58323	Minor_Salivary_Gland	3.68271e-09	1.58974e-06	-5.89785	4.15825e-13	2.2722e-10	-7.25031	NA	NA	NA	NA	NA	NA	1	1	1	0	3	0.699916	-7.07236	0.733649	-7.47485	-1.01973	7.17585	NA	NA	0.48398	1.5232e-12	0.463163	7.7291e-14	0.307855	7.18581e-13	NA	NA	0.82926	4.9232e-10	0.918801	3.76407e-11	0.856395	3.24334e-10	NA	NA
KIF3A	1.7885e-08	4.16163e-06	5.63131	1.5842e-12	6.9986e-10	7.06691	Brain_Putamen_basal_ganglia	4.2154e-10	2.26708e-07	6.24584	3.37055e-14	1.7149e-11	7.58323	Muscle_Skeletal	3.18016e-09	1.33506e-06	-5.92202	4.15825e-13	1.86856e-10	-7.25031	NA	NA	NA	NA	NA	NA	1	1	1	0	3	0.699916	-7.07236	0.733649	-7.47485	-1.08404	7.16251	NA	NA	0.48398	1.5232e-12	0.463163	7.7291e-14	0.278346	7.92142e-13	NA	NA	0.82926	4.9232e-10	0.918801	3.76407e-11	0.84042	3.04303e-10	NA	NA
KIF3A	1.7885e-08	4.16163e-06	5.63131	1.5842e-12	6.9986e-10	7.06691	Brain_Putamen_basal_ganglia	4.2154e-10	2.26708e-07	6.24584	3.37055e-14	1.7149e-11	7.58323	Nerve_Tibial	3.18016e-09	1.22013e-06	-5.92202	4.15825e-13	1.77341e-10	-7.25031	NA	NA	NA	NA	NA	NA	1	1	1	0	3	0.699916	-7.07236	0.733649	-7.47485	-1.08404	7.16251	NA	NA	0.48398	1.5232e-12	0.463163	7.7291e-14	0.278346	7.92142e-13	NA	NA	0.82926	4.9232e-10	0.918801	3.76407e-11	0.839741	2.90636e-10	NA	NA
KIF3A	1.7885e-08	4.16163e-06	5.63131	1.5842e-12	6.9986e-10	7.06691	Brain_Putamen_basal_ganglia	4.2154e-10	2.26708e-07	6.24584	3.37055e-14	1.7149e-11	7.58323	Ovary	3.18016e-09	1.38169e-06	-5.92202	4.15825e-13	2.46745e-10	-7.25031	NA	NA	NA	NA	NA	NA	1	1	1	0	3	0.699916	-7.07236	0.733649	-7.47485	-1.08404	7.16251	NA	NA	0.48398	1.5232e-12	0.463163	7.7291e-14	0.278346	7.92142e-13	NA	NA	0.82926	4.9232e-10	0.918801	3.76407e-11	0.843153	3.27175e-10	NA	NA
KIF3A	1.7885e-08	4.16163e-06	5.63131	1.5842e-12	6.9986e-10	7.06691	Brain_Putamen_basal_ganglia	4.2154e-10	2.26708e-07	6.24584	3.37055e-14	1.7149e-11	7.58323	Pituitary	3.68271e-09	1.55105e-06	-5.89785	4.15825e-13	1.9424e-10	-7.25031	NA	NA	NA	NA	NA	NA	1	1	1	0	3	0.699916	-7.07236	0.733649	-7.47485	-1.01973	7.17585	NA	NA	0.48398	1.5232e-12	0.463163	7.7291e-14	0.307855	7.18581e-13	NA	NA	0.82926	4.9232e-10	0.918801	3.76407e-11	0.861004	2.79703e-10	NA	NA
KIF3A	1.7885e-08	4.16163e-06	5.63131	1.5842e-12	6.9986e-10	7.06691	Brain_Putamen_basal_ganglia	4.2154e-10	2.26708e-07	6.24584	3.37055e-14	1.7149e-11	7.58323	Prostate	6.08726e-10	3.02923e-07	-6.18815	3.98214e-14	2.14719e-11	-7.56158	NA	NA	NA	NA	NA	NA	1	1	1	0	3	0.699916	-7.07236	0.733649	-7.47485	-1.18411	7.47826	NA	NA	0.48398	1.5232e-12	0.463163	7.7291e-14	0.23637	7.53152e-14	NA	NA	0.82926	4.9232e-10	0.918801	3.76407e-11	0.825252	3.32975e-11	NA	NA
KIF3A	1.7885e-08	4.16163e-06	5.63131	1.5842e-12	6.9986e-10	7.06691	Brain_Putamen_basal_ganglia	4.2154e-10	2.26708e-07	6.24584	3.37055e-14	1.7149e-11	7.58323	Skin_Not_Sun_Exposed_Suprapubic	3.18016e-09	1.32414e-06	-5.92202	4.15825e-13	2.35382e-10	-7.25031	NA	NA	NA	NA	NA	NA	1	1	1	0	3	0.699916	-7.07236	0.733649	-7.47485	-1.08404	7.16251	NA	NA	0.48398	1.5232e-12	0.463163	7.7291e-14	0.278346	7.92142e-13	NA	NA	0.82926	4.9232e-10	0.918801	3.76407e-11	0.847878	3.1909e-10	NA	NA
KIF3A	1.7885e-08	4.16163e-06	5.63131	1.5842e-12	6.9986e-10	7.06691	Brain_Putamen_basal_ganglia	4.2154e-10	2.26708e-07	6.24584	3.37055e-14	1.7149e-11	7.58323	Skin_Sun_Exposed_Lower_leg	3.18016e-09	1.26892e-06	-5.92202	4.15825e-13	1.8745e-10	-7.25031	NA	NA	NA	NA	NA	NA	1	1	1	0	3	0.699916	-7.07236	0.733649	-7.47485	-1.08404	7.16251	NA	NA	0.48398	1.5232e-12	0.463163	7.7291e-14	0.278346	7.92142e-13	NA	NA	0.82926	4.9232e-10	0.918801	3.76407e-11	0.844624	3.00302e-10	NA	NA
KIF3A	1.7885e-08	4.16163e-06	5.63131	1.5842e-12	6.9986e-10	7.06691	Brain_Putamen_basal_ganglia	4.2154e-10	2.26708e-07	6.24584	3.37055e-14	1.7149e-11	7.58323	Small_Intestine_Terminal_Ileum	3.18016e-09	1.37107e-06	-5.92202	4.15825e-13	2.1314e-10	-7.25031	NA	NA	NA	NA	NA	NA	1	1	1	0	3	0.699916	-7.07236	0.733649	-7.47485	-1.08404	7.16251	NA	NA	0.48398	1.5232e-12	0.463163	7.7291e-14	0.278346	7.92142e-13	NA	NA	0.82926	4.9232e-10	0.918801	3.76407e-11	0.852533	3.27519e-10	NA	NA
KIF3A	1.7885e-08	4.16163e-06	5.63131	1.5842e-12	6.9986e-10	7.06691	Brain_Putamen_basal_ganglia	4.2154e-10	2.26708e-07	6.24584	3.37055e-14	1.7149e-11	7.58323	Spleen	3.18016e-09	1.38046e-06	-5.92202	4.15825e-13	1.91963e-10	-7.25031	NA	NA	NA	NA	NA	NA	1	1	1	0	3	0.699916	-7.07236	0.733649	-7.47485	-1.08404	7.16251	NA	NA	0.48398	1.5232e-12	0.463163	7.7291e-14	0.278346	7.92142e-13	NA	NA	0.82926	4.9232e-10	0.918801	3.76407e-11	0.840119	2.87916e-10	NA	NA
KIF3A	1.7885e-08	4.16163e-06	5.63131	1.5842e-12	6.9986e-10	7.06691	Brain_Putamen_basal_ganglia	4.2154e-10	2.26708e-07	6.24584	3.37055e-14	1.7149e-11	7.58323	Stomach	3.68271e-09	1.7289e-06	-5.89785	4.15825e-13	2.21408e-10	-7.25031	NA	NA	NA	NA	NA	NA	1	1	1	0	3	0.699916	-7.07236	0.733649	-7.47485	-1.01973	7.17585	NA	NA	0.48398	1.5232e-12	0.463163	7.7291e-14	0.307855	7.18581e-13	NA	NA	0.82926	4.9232e-10	0.918801	3.76407e-11	0.863831	3.45905e-10	NA	NA
KIF3A	1.7885e-08	4.16163e-06	5.63131	1.5842e-12	6.9986e-10	7.06691	Brain_Putamen_basal_ganglia	4.2154e-10	2.26708e-07	6.24584	3.37055e-14	1.7149e-11	7.58323	Testis	3.68271e-09	1.73432e-06	5.89785	4.15825e-13	2.39728e-10	7.25031	NA	NA	NA	NA	NA	NA	1	1	1	0	3	0.699916	-7.07236	0.733649	-7.47485	1.01973	-7.17585	NA	NA	0.48398	1.5232e-12	0.463163	7.7291e-14	0.307855	7.18581e-13	NA	NA	0.82926	4.9232e-10	0.918801	3.76407e-11	0.866493	3.1617e-10	NA	NA
KIF3A	1.7885e-08	4.16163e-06	5.63131	1.5842e-12	6.9986e-10	7.06691	Brain_Putamen_basal_ganglia	4.2154e-10	2.26708e-07	6.24584	3.37055e-14	1.7149e-11	7.58323	Thyroid	3.18016e-09	1.19774e-06	-5.92202	4.15825e-13	1.86147e-10	-7.25031	NA	NA	NA	NA	NA	NA	1	1	1	0	3	0.699916	-7.07236	0.733649	-7.47485	-1.08404	7.16251	NA	NA	0.48398	1.5232e-12	0.463163	7.7291e-14	0.278346	7.92142e-13	NA	NA	0.82926	4.9232e-10	0.918801	3.76407e-11	0.838817	3.0441e-10	NA	NA
KIF3A	1.7885e-08	4.16163e-06	5.63131	1.5842e-12	6.9986e-10	7.06691	Brain_Putamen_basal_ganglia	4.2154e-10	2.26708e-07	6.24584	3.37055e-14	1.7149e-11	7.58323	Uterus	3.18016e-09	1.3648e-06	-5.92202	4.15825e-13	2.043e-10	-7.25031	NA	NA	NA	NA	NA	NA	1	1	1	0	3	0.699916	-7.07236	0.733649	-7.47485	-1.08404	7.16251	NA	NA	0.48398	1.5232e-12	0.463163	7.7291e-14	0.278346	7.92142e-13	NA	NA	0.82926	4.9232e-10	0.918801	3.76407e-11	0.839675	3.08986e-10	NA	NA
KIF3A	1.7885e-08	4.16163e-06	5.63131	1.5842e-12	6.9986e-10	7.06691	Brain_Putamen_basal_ganglia	4.2154e-10	2.26708e-07	6.24584	3.37055e-14	1.7149e-11	7.58323	Vagina	4.225e-09	1.8313e-06	-5.87513	1.12178e-12	5.59149e-10	-7.11467	NA	NA	NA	NA	NA	NA	1	1	1	0	3	0.699916	-7.07236	0.733649	-7.47485	-1.17207	7.02012	NA	NA	0.48398	1.5232e-12	0.463163	7.7291e-14	0.241168	2.21678e-12	NA	NA	0.82926	4.9232e-10	0.918801	3.76407e-11	0.825008	9.57647e-10	NA	NA
KIF3A	1.7885e-08	4.16163e-06	5.63131	1.5842e-12	6.9986e-10	7.06691	Brain_Putamen_basal_ganglia	4.2154e-10	2.26708e-07	6.24584	3.37055e-14	1.7149e-11	7.58323	smultixcan	1.66599e-09	7.03741e-07	6.00815	7.96101e-14	3.61144e-11	7.4476	NA	NA	NA	NA	NA	NA	1	1	1	0	3	0.699916	-7.07236	0.733649	-7.47485	1.02587	-7.37466	NA	NA	0.48398	1.5232e-12	0.463163	7.7291e-14	0.303353	1.38492e-13	NA	NA	0.82926	4.9232e-10	0.918801	3.76407e-11	0.841507	5.79081e-11	NA	NA
KIF3A	1.7885e-08	4.16163e-06	5.63131	1.5842e-12	6.9986e-10	7.06691	Cells_Cultured_fibroblasts	5.24682e-10	3.48331e-07	6.21154	1.11839e-13	6.22416e-11	7.42611	Adipose_Subcutaneous	3.18016e-09	1.35884e-06	-5.92202	4.15825e-13	1.82624e-10	-7.25031	NA	NA	NA	NA	NA	NA	1	1	1	0	3	0.699916	-7.07236	0.393844	-7.28265	-1.08404	7.16251	NA	NA	0.48398	1.5232e-12	0.693696	3.27315e-13	0.278346	7.92142e-13	NA	NA	0.82926	4.9232e-10	0.959381	1.4389e-10	0.840009	3.01437e-10	NA	NA
KIF3A	1.7885e-08	4.16163e-06	5.63131	1.5842e-12	6.9986e-10	7.06691	Cells_Cultured_fibroblasts	5.24682e-10	3.48331e-07	6.21154	1.11839e-13	6.22416e-11	7.42611	Adipose_Visceral_Omentum	6.08726e-10	2.75875e-07	-6.18815	3.98214e-14	2.14333e-11	-7.56158	NA	NA	NA	NA	NA	NA	1	1	1	0	3	0.699916	-7.07236	0.393844	-7.28265	-1.18411	7.47826	NA	NA	0.48398	1.5232e-12	0.693696	3.27315e-13	0.23637	7.53152e-14	NA	NA	0.82926	4.9232e-10	0.959381	1.4389e-10	0.804403	3.41188e-11	NA	NA
KIF3A	1.7885e-08	4.16163e-06	5.63131	1.5842e-12	6.9986e-10	7.06691	Cells_Cultured_fibroblasts	5.24682e-10	3.48331e-07	6.21154	1.11839e-13	6.22416e-11	7.42611	Adrenal_Gland	3.18016e-09	1.18435e-06	-5.92202	4.15825e-13	1.90136e-10	-7.25031	NA	NA	NA	NA	NA	NA	1	1	1	0	3	0.699916	-7.07236	0.393844	-7.28265	-1.08404	7.16251	NA	NA	0.48398	1.5232e-12	0.693696	3.27315e-13	0.278346	7.92142e-13	NA	NA	0.82926	4.9232e-10	0.959381	1.4389e-10	0.841165	2.80741e-10	NA	NA
KIF3A	1.7885e-08	4.16163e-06	5.63131	1.5842e-12	6.9986e-10	7.06691	Cells_Cultured_fibroblasts	5.24682e-10	3.48331e-07	6.21154	1.11839e-13	6.22416e-11	7.42611	Artery_Aorta	4.26187e-09	1.6759e-06	-5.87369	8.57318e-13	3.54179e-10	-7.15166	NA	NA	NA	NA	NA	NA	1	1	1	0	3	0.699916	-7.07236	0.393844	-7.28265	-1.12744	7.05771	NA	NA	0.48398	1.5232e-12	0.693696	3.27315e-13	0.259554	1.69273e-12	NA	NA	0.82926	4.9232e-10	0.959381	1.4389e-10	0.832183	6.22206e-10	NA	NA
KIF3A	1.7885e-08	4.16163e-06	5.63131	1.5842e-12	6.9986e-10	7.06691	Cells_Cultured_fibroblasts	5.24682e-10	3.48331e-07	6.21154	1.11839e-13	6.22416e-11	7.42611	Artery_Coronary	3.82446e-08	1.26706e-05	-5.49877	4.08336e-12	1.59848e-09	-6.93427	NA	NA	NA	NA	NA	NA	1	1	1	0	3	0.699916	-7.07236	0.393844	-7.28265	-0.655877	6.92639	NA	NA	0.48398	1.5232e-12	0.693696	3.27315e-13	0.511903	4.31719e-12	NA	NA	0.82926	4.9232e-10	0.959381	1.4389e-10	0.913412	1.67154e-09	NA	NA
KIF3A	1.7885e-08	4.16163e-06	5.63131	1.5842e-12	6.9986e-10	7.06691	Cells_Cultured_fibroblasts	5.24682e-10	3.48331e-07	6.21154	1.11839e-13	6.22416e-11	7.42611	Artery_Tibial	3.18016e-09	1.32239e-06	-5.92202	4.15825e-13	1.84299e-10	-7.25031	NA	NA	NA	NA	NA	NA	1	1	1	0	3	0.699916	-7.07236	0.393844	-7.28265	-1.08404	7.16251	NA	NA	0.48398	1.5232e-12	0.693696	3.27315e-13	0.278346	7.92142e-13	NA	NA	0.82926	4.9232e-10	0.959381	1.4389e-10	0.831969	3.09441e-10	NA	NA
KIF3A	1.7885e-08	4.16163e-06	5.63131	1.5842e-12	6.9986e-10	7.06691	Cells_Cultured_fibroblasts	5.24682e-10	3.48331e-07	6.21154	1.11839e-13	6.22416e-11	7.42611	Brain_Amygdala	1.61389e-10	1.32207e-07	6.3942	4.01524e-16	3.8742e-13	8.1381	NA	NA	NA	NA	NA	NA	1	1	1	0	3	0.699916	-7.07236	0.393844	-7.28265	1.04735	-8.07049	NA	NA	0.48398	1.5232e-12	0.693696	3.27315e-13	0.294937	7.00189e-16	NA	NA	0.82926	4.9232e-10	0.959381	1.4389e-10	0.861356	5.99234e-13	NA	NA
KIF3A	1.7885e-08	4.16163e-06	5.63131	1.5842e-12	6.9986e-10	7.06691	Cells_Cultured_fibroblasts	5.24682e-10	3.48331e-07	6.21154	1.11839e-13	6.22416e-11	7.42611	Brain_Anterior_cingulate_cortex_BA24	3.68271e-09	1.85514e-06	5.89785	4.15825e-13	2.03262e-10	7.25031	NA	NA	NA	NA	NA	NA	1	1	1	0	3	0.699916	-7.07236	0.393844	-7.28265	1.01973	-7.17585	NA	NA	0.48398	1.5232e-12	0.693696	3.27315e-13	0.307855	7.18581e-13	NA	NA	0.82926	4.9232e-10	0.959381	1.4389e-10	0.860705	3.01032e-10	NA	NA
KIF3A	1.7885e-08	4.16163e-06	5.63131	1.5842e-12	6.9986e-10	7.06691	Cells_Cultured_fibroblasts	5.24682e-10	3.48331e-07	6.21154	1.11839e-13	6.22416e-11	7.42611	Brain_Caudate_basal_ganglia	5.57408e-08	2.19902e-05	-5.43195	7.52849e-12	3.05583e-09	-6.84725	NA	NA	NA	NA	NA	NA	1	1	1	0	3	0.699916	-7.07236	0.393844	-7.28265	-0.652323	6.83866	NA	NA	0.48398	1.5232e-12	0.693696	3.27315e-13	0.514193	7.99384e-12	NA	NA	0.82926	4.9232e-10	0.959381	1.4389e-10	0.925171	2.99781e-09	NA	NA
KIF3A	1.7885e-08	4.16163e-06	5.63131	1.5842e-12	6.9986e-10	7.06691	Cells_Cultured_fibroblasts	5.24682e-10	3.48331e-07	6.21154	1.11839e-13	6.22416e-11	7.42611	Brain_Cerebellar_Hemisphere	3.68271e-09	1.39537e-06	5.89785	4.15825e-13	1.69637e-10	7.25031	NA	NA	NA	NA	NA	NA	1	1	1	0	3	0.699916	-7.07236	0.393844	-7.28265	1.01973	-7.17585	NA	NA	0.48398	1.5232e-12	0.693696	3.27315e-13	0.307855	7.18581e-13	NA	NA	0.82926	4.9232e-10	0.959381	1.4389e-10	0.851477	2.54859e-10	NA	NA
KIF3A	1.7885e-08	4.16163e-06	5.63131	1.5842e-12	6.9986e-10	7.06691	Cells_Cultured_fibroblasts	5.24682e-10	3.48331e-07	6.21154	1.11839e-13	6.22416e-11	7.42611	Brain_Cerebellum	3.18016e-09	1.256e-06	-5.92202	4.15825e-13	1.80986e-10	-7.25031	NA	NA	NA	NA	NA	NA	1	1	1	0	3	0.699916	-7.07236	0.393844	-7.28265	-1.08404	7.16251	NA	NA	0.48398	1.5232e-12	0.693696	3.27315e-13	0.278346	7.92142e-13	NA	NA	0.82926	4.9232e-10	0.959381	1.4389e-10	0.836439	3.03391e-10	NA	NA
KIF3A	1.7885e-08	4.16163e-06	5.63131	1.5842e-12	6.9986e-10	7.06691	Cells_Cultured_fibroblasts	5.24682e-10	3.48331e-07	6.21154	1.11839e-13	6.22416e-11	7.42611	Brain_Cortex	3.68271e-09	1.67963e-06	5.89785	4.15825e-13	2.05562e-10	7.25031	NA	NA	NA	NA	NA	NA	1	1	1	0	3	0.699916	-7.07236	0.393844	-7.28265	1.01973	-7.17585	NA	NA	0.48398	1.5232e-12	0.693696	3.27315e-13	0.307855	7.18581e-13	NA	NA	0.82926	4.9232e-10	0.959381	1.4389e-10	0.853153	2.83295e-10	NA	NA
KIF3A	1.7885e-08	4.16163e-06	5.63131	1.5842e-12	6.9986e-10	7.06691	Cells_Cultured_fibroblasts	5.24682e-10	3.48331e-07	6.21154	1.11839e-13	6.22416e-11	7.42611	Brain_Frontal_Cortex_BA9	4.26187e-09	1.78789e-06	-5.87369	8.57318e-13	3.67093e-10	-7.15166	NA	NA	NA	NA	NA	NA	1	1	1	0	3	0.699916	-7.07236	0.393844	-7.28265	-1.12744	7.05771	NA	NA	0.48398	1.5232e-12	0.693696	3.27315e-13	0.259554	1.69273e-12	NA	NA	0.82926	4.9232e-10	0.959381	1.4389e-10	0.828217	5.86814e-10	NA	NA
KIF3A	1.7885e-08	4.16163e-06	5.63131	1.5842e-12	6.9986e-10	7.06691	Cells_Cultured_fibroblasts	5.24682e-10	3.48331e-07	6.21154	1.11839e-13	6.22416e-11	7.42611	Brain_Hippocampus	3.68271e-09	2.41823e-06	5.89785	4.15825e-13	3.01785e-10	7.25031	NA	NA	NA	NA	NA	NA	1	1	1	0	3	0.699916	-7.07236	0.393844	-7.28265	1.01973	-7.17585	NA	NA	0.48398	1.5232e-12	0.693696	3.27315e-13	0.307855	7.18581e-13	NA	NA	0.82926	4.9232e-10	0.959381	1.4389e-10	0.867545	4.12834e-10	NA	NA
KIF3A	1.7885e-08	4.16163e-06	5.63131	1.5842e-12	6.9986e-10	7.06691	Cells_Cultured_fibroblasts	5.24682e-10	3.48331e-07	6.21154	1.11839e-13	6.22416e-11	7.42611	Brain_Hypothalamus	3.68271e-09	2.03187e-06	5.89785	4.15825e-13	2.44707e-10	7.25031	NA	NA	NA	NA	NA	NA	1	1	1	0	3	0.699916	-7.07236	0.393844	-7.28265	1.01973	-7.17585	NA	NA	0.48398	1.5232e-12	0.693696	3.27315e-13	0.307855	7.18581e-13	NA	NA	0.82926	4.9232e-10	0.959381	1.4389e-10	0.860312	3.40205e-10	NA	NA
KIF3A	1.7885e-08	4.16163e-06	5.63131	1.5842e-12	6.9986e-10	7.06691	Cells_Cultured_fibroblasts	5.24682e-10	3.48331e-07	6.21154	1.11839e-13	6.22416e-11	7.42611	Brain_Nucleus_accumbens_basal_ganglia	3.68271e-09	1.64463e-06	5.89785	4.15825e-13	2.24194e-10	7.25031	NA	NA	NA	NA	NA	NA	1	1	1	0	3	0.699916	-7.07236	0.393844	-7.28265	1.01973	-7.17585	NA	NA	0.48398	1.5232e-12	0.693696	3.27315e-13	0.307855	7.18581e-13	NA	NA	0.82926	4.9232e-10	0.959381	1.4389e-10	0.854166	2.97203e-10	NA	NA
KIF3A	1.7885e-08	4.16163e-06	5.63131	1.5842e-12	6.9986e-10	7.06691	Cells_Cultured_fibroblasts	5.24682e-10	3.48331e-07	6.21154	1.11839e-13	6.22416e-11	7.42611	Brain_Putamen_basal_ganglia	3.68271e-09	2.45314e-06	5.89785	4.15825e-13	3.04084e-10	7.25031	NA	NA	NA	NA	NA	NA	1	1	1	0	3	0.699916	-7.07236	0.393844	-7.28265	1.01973	-7.17585	NA	NA	0.48398	1.5232e-12	0.693696	3.27315e-13	0.307855	7.18581e-13	NA	NA	0.82926	4.9232e-10	0.959381	1.4389e-10	0.850057	3.80506e-10	NA	NA
KIF3A	1.7885e-08	4.16163e-06	5.63131	1.5842e-12	6.9986e-10	7.06691	Cells_Cultured_fibroblasts	5.24682e-10	3.48331e-07	6.21154	1.11839e-13	6.22416e-11	7.42611	Brain_Spinal_cord_cervical_c-1	3.68271e-09	1.79457e-06	5.89785	4.15825e-13	2.18142e-10	7.25031	NA	NA	NA	NA	NA	NA	1	1	1	0	3	0.699916	-7.07236	0.393844	-7.28265	1.01973	-7.17585	NA	NA	0.48398	1.5232e-12	0.693696	3.27315e-13	0.307855	7.18581e-13	NA	NA	0.82926	4.9232e-10	0.959381	1.4389e-10	0.871975	3.21752e-10	NA	NA
KIF3A	1.7885e-08	4.16163e-06	5.63131	1.5842e-12	6.9986e-10	7.06691	Cells_Cultured_fibroblasts	5.24682e-10	3.48331e-07	6.21154	1.11839e-13	6.22416e-11	7.42611	Brain_Substantia_nigra	5.21787e-08	2.1159e-05	-5.44372	6.46387e-12	2.99641e-09	-6.86903	NA	NA	NA	NA	NA	NA	1	1	1	0	3	0.699916	-7.07236	0.393844	-7.28265	-0.642602	6.86246	NA	NA	0.48398	1.5232e-12	0.693696	3.27315e-13	0.520482	6.76845e-12	NA	NA	0.82926	4.9232e-10	0.959381	1.4389e-10	0.92202	2.7328e-09	NA	NA
KIF3A	1.7885e-08	4.16163e-06	5.63131	1.5842e-12	6.9986e-10	7.06691	Cells_Cultured_fibroblasts	5.24682e-10	3.48331e-07	6.21154	1.11839e-13	6.22416e-11	7.42611	Breast_Mammary_Tissue	3.18016e-09	1.26514e-06	-5.92202	4.15825e-13	1.65948e-10	-7.25031	NA	NA	NA	NA	NA	NA	1	1	1	0	3	0.699916	-7.07236	0.393844	-7.28265	-1.08404	7.16251	NA	NA	0.48398	1.5232e-12	0.693696	3.27315e-13	0.278346	7.92142e-13	NA	NA	0.82926	4.9232e-10	0.959381	1.4389e-10	0.840595	2.9391e-10	NA	NA
KIF3A	1.7885e-08	4.16163e-06	5.63131	1.5842e-12	6.9986e-10	7.06691	Cells_Cultured_fibroblasts	5.24682e-10	3.48331e-07	6.21154	1.11839e-13	6.22416e-11	7.42611	Cells_Cultured_fibroblasts	3.18016e-09	1.51516e-06	5.92202	4.15825e-13	2.10754e-10	7.25031	NA	NA	NA	NA	NA	NA	1	1	1	0	3	0.699916	-7.07236	0.393844	-7.28265	1.08404	-7.16251	NA	NA	0.48398	1.5232e-12	0.693696	3.27315e-13	0.278346	7.92142e-13	NA	NA	0.82926	4.9232e-10	0.959381	1.4389e-10	0.835084	3.32258e-10	NA	NA
KIF3A	1.7885e-08	4.16163e-06	5.63131	1.5842e-12	6.9986e-10	7.06691	Cells_Cultured_fibroblasts	5.24682e-10	3.48331e-07	6.21154	1.11839e-13	6.22416e-11	7.42611	Cells_EBV-transformed_lymphocytes	3.18016e-09	1.26697e-06	5.92202	4.15825e-13	1.77661e-10	7.25031	NA	NA	NA	NA	NA	NA	1	1	1	0	3	0.699916	-7.07236	0.393844	-7.28265	1.08404	-7.16251	NA	NA	0.48398	1.5232e-12	0.693696	3.27315e-13	0.278346	7.92142e-13	NA	NA	0.82926	4.9232e-10	0.959381	1.4389e-10	0.842293	2.84575e-10	NA	NA
KIF3A	1.7885e-08	4.16163e-06	5.63131	1.5842e-12	6.9986e-10	7.06691	Cells_Cultured_fibroblasts	5.24682e-10	3.48331e-07	6.21154	1.11839e-13	6.22416e-11	7.42611	Colon_Sigmoid	3.18016e-09	1.27961e-06	-5.92202	4.15825e-13	1.97524e-10	-7.25031	NA	NA	NA	NA	NA	NA	1	1	1	0	3	0.699916	-7.07236	0.393844	-7.28265	-1.08404	7.16251	NA	NA	0.48398	1.5232e-12	0.693696	3.27315e-13	0.278346	7.92142e-13	NA	NA	0.82926	4.9232e-10	0.959381	1.4389e-10	0.840148	2.94488e-10	NA	NA
KIF3A	1.7885e-08	4.16163e-06	5.63131	1.5842e-12	6.9986e-10	7.06691	Cells_Cultured_fibroblasts	5.24682e-10	3.48331e-07	6.21154	1.11839e-13	6.22416e-11	7.42611	Colon_Transverse	4.65373e-09	1.88567e-06	-5.8591	3.79611e-13	2.00368e-10	-7.26264	NA	NA	NA	NA	NA	NA	1	1	1	0	3	0.699916	-7.07236	0.393844	-7.28265	-0.944918	7.20596	NA	NA	0.48398	1.5232e-12	0.693696	3.27315e-13	0.344701	5.76384e-13	NA	NA	0.82926	4.9232e-10	0.959381	1.4389e-10	0.875502	2.55918e-10	NA	NA
KIF3A	1.7885e-08	4.16163e-06	5.63131	1.5842e-12	6.9986e-10	7.06691	Cells_Cultured_fibroblasts	5.24682e-10	3.48331e-07	6.21154	1.11839e-13	6.22416e-11	7.42611	Esophagus_Gastroesophageal_Junction	3.18016e-09	1.21914e-06	-5.92202	4.15825e-13	1.85763e-10	-7.25031	NA	NA	NA	NA	NA	NA	1	1	1	0	3	0.699916	-7.07236	0.393844	-7.28265	-1.08404	7.16251	NA	NA	0.48398	1.5232e-12	0.693696	3.27315e-13	0.278346	7.92142e-13	NA	NA	0.82926	4.9232e-10	0.959381	1.4389e-10	0.841468	2.72371e-10	NA	NA
KIF3A	1.7885e-08	4.16163e-06	5.63131	1.5842e-12	6.9986e-10	7.06691	Cells_Cultured_fibroblasts	5.24682e-10	3.48331e-07	6.21154	1.11839e-13	6.22416e-11	7.42611	Esophagus_Muscularis	3.18016e-09	1.22023e-06	-5.92202	4.15825e-13	2.00352e-10	-7.25031	NA	NA	NA	NA	NA	NA	1	1	1	0	3	0.699916	-7.07236	0.393844	-7.28265	-1.08404	7.16251	NA	NA	0.48398	1.5232e-12	0.693696	3.27315e-13	0.278346	7.92142e-13	NA	NA	0.82926	4.9232e-10	0.959381	1.4389e-10	0.845308	2.81008e-10	NA	NA
KIF3A	1.7885e-08	4.16163e-06	5.63131	1.5842e-12	6.9986e-10	7.06691	Cells_Cultured_fibroblasts	5.24682e-10	3.48331e-07	6.21154	1.11839e-13	6.22416e-11	7.42611	Heart_Atrial_Appendage	3.68271e-09	1.51068e-06	5.89785	4.15825e-13	1.89232e-10	7.25031	NA	NA	NA	NA	NA	NA	1	1	1	0	3	0.699916	-7.07236	0.393844	-7.28265	1.01973	-7.17585	NA	NA	0.48398	1.5232e-12	0.693696	3.27315e-13	0.307855	7.18581e-13	NA	NA	0.82926	4.9232e-10	0.959381	1.4389e-10	0.855414	2.82058e-10	NA	NA
KIF3A	1.7885e-08	4.16163e-06	5.63131	1.5842e-12	6.9986e-10	7.06691	Cells_Cultured_fibroblasts	5.24682e-10	3.48331e-07	6.21154	1.11839e-13	6.22416e-11	7.42611	Heart_Left_Ventricle	1.61389e-10	8.30026e-08	6.3942	4.01524e-16	2.39283e-13	8.1381	NA	NA	NA	NA	NA	NA	1	1	1	0	3	0.699916	-7.07236	0.393844	-7.28265	1.04735	-8.07049	NA	NA	0.48398	1.5232e-12	0.693696	3.27315e-13	0.294937	7.00189e-16	NA	NA	0.82926	4.9232e-10	0.959381	1.4389e-10	0.85346	3.42854e-13	NA	NA
KIF3A	1.7885e-08	4.16163e-06	5.63131	1.5842e-12	6.9986e-10	7.06691	Cells_Cultured_fibroblasts	5.24682e-10	3.48331e-07	6.21154	1.11839e-13	6.22416e-11	7.42611	Lung	3.18016e-09	1.29578e-06	-5.92202	4.15825e-13	1.64374e-10	-7.25031	NA	NA	NA	NA	NA	NA	1	1	1	0	3	0.699916	-7.07236	0.393844	-7.28265	-1.08404	7.16251	NA	NA	0.48398	1.5232e-12	0.693696	3.27315e-13	0.278346	7.92142e-13	NA	NA	0.82926	4.9232e-10	0.959381	1.4389e-10	0.831166	2.85026e-10	NA	NA
KIF3A	1.7885e-08	4.16163e-06	5.63131	1.5842e-12	6.9986e-10	7.06691	Cells_Cultured_fibroblasts	5.24682e-10	3.48331e-07	6.21154	1.11839e-13	6.22416e-11	7.42611	Minor_Salivary_Gland	3.68271e-09	1.58974e-06	-5.89785	4.15825e-13	2.2722e-10	-7.25031	NA	NA	NA	NA	NA	NA	1	1	1	0	3	0.699916	-7.07236	0.393844	-7.28265	-1.01973	7.17585	NA	NA	0.48398	1.5232e-12	0.693696	3.27315e-13	0.307855	7.18581e-13	NA	NA	0.82926	4.9232e-10	0.959381	1.4389e-10	0.856395	3.24334e-10	NA	NA
KIF3A	1.7885e-08	4.16163e-06	5.63131	1.5842e-12	6.9986e-10	7.06691	Cells_Cultured_fibroblasts	5.24682e-10	3.48331e-07	6.21154	1.11839e-13	6.22416e-11	7.42611	Muscle_Skeletal	3.18016e-09	1.33506e-06	-5.92202	4.15825e-13	1.86856e-10	-7.25031	NA	NA	NA	NA	NA	NA	1	1	1	0	3	0.699916	-7.07236	0.393844	-7.28265	-1.08404	7.16251	NA	NA	0.48398	1.5232e-12	0.693696	3.27315e-13	0.278346	7.92142e-13	NA	NA	0.82926	4.9232e-10	0.959381	1.4389e-10	0.84042	3.04303e-10	NA	NA
KIF3A	1.7885e-08	4.16163e-06	5.63131	1.5842e-12	6.9986e-10	7.06691	Cells_Cultured_fibroblasts	5.24682e-10	3.48331e-07	6.21154	1.11839e-13	6.22416e-11	7.42611	Nerve_Tibial	3.18016e-09	1.22013e-06	-5.92202	4.15825e-13	1.77341e-10	-7.25031	NA	NA	NA	NA	NA	NA	1	1	1	0	3	0.699916	-7.07236	0.393844	-7.28265	-1.08404	7.16251	NA	NA	0.48398	1.5232e-12	0.693696	3.27315e-13	0.278346	7.92142e-13	NA	NA	0.82926	4.9232e-10	0.959381	1.4389e-10	0.839741	2.90636e-10	NA	NA
KIF3A	1.7885e-08	4.16163e-06	5.63131	1.5842e-12	6.9986e-10	7.06691	Cells_Cultured_fibroblasts	5.24682e-10	3.48331e-07	6.21154	1.11839e-13	6.22416e-11	7.42611	Ovary	3.18016e-09	1.38169e-06	-5.92202	4.15825e-13	2.46745e-10	-7.25031	NA	NA	NA	NA	NA	NA	1	1	1	0	3	0.699916	-7.07236	0.393844	-7.28265	-1.08404	7.16251	NA	NA	0.48398	1.5232e-12	0.693696	3.27315e-13	0.278346	7.92142e-13	NA	NA	0.82926	4.9232e-10	0.959381	1.4389e-10	0.843153	3.27175e-10	NA	NA
KIF3A	1.7885e-08	4.16163e-06	5.63131	1.5842e-12	6.9986e-10	7.06691	Cells_Cultured_fibroblasts	5.24682e-10	3.48331e-07	6.21154	1.11839e-13	6.22416e-11	7.42611	Pituitary	3.68271e-09	1.55105e-06	-5.89785	4.15825e-13	1.9424e-10	-7.25031	NA	NA	NA	NA	NA	NA	1	1	1	0	3	0.699916	-7.07236	0.393844	-7.28265	-1.01973	7.17585	NA	NA	0.48398	1.5232e-12	0.693696	3.27315e-13	0.307855	7.18581e-13	NA	NA	0.82926	4.9232e-10	0.959381	1.4389e-10	0.861004	2.79703e-10	NA	NA
KIF3A	1.7885e-08	4.16163e-06	5.63131	1.5842e-12	6.9986e-10	7.06691	Cells_Cultured_fibroblasts	5.24682e-10	3.48331e-07	6.21154	1.11839e-13	6.22416e-11	7.42611	Prostate	6.08726e-10	3.02923e-07	-6.18815	3.98214e-14	2.14719e-11	-7.56158	NA	NA	NA	NA	NA	NA	1	1	1	0	3	0.699916	-7.07236	0.393844	-7.28265	-1.18411	7.47826	NA	NA	0.48398	1.5232e-12	0.693696	3.27315e-13	0.23637	7.53152e-14	NA	NA	0.82926	4.9232e-10	0.959381	1.4389e-10	0.825252	3.32975e-11	NA	NA
KIF3A	1.7885e-08	4.16163e-06	5.63131	1.5842e-12	6.9986e-10	7.06691	Cells_Cultured_fibroblasts	5.24682e-10	3.48331e-07	6.21154	1.11839e-13	6.22416e-11	7.42611	Skin_Not_Sun_Exposed_Suprapubic	3.18016e-09	1.32414e-06	-5.92202	4.15825e-13	2.35382e-10	-7.25031	NA	NA	NA	NA	NA	NA	1	1	1	0	3	0.699916	-7.07236	0.393844	-7.28265	-1.08404	7.16251	NA	NA	0.48398	1.5232e-12	0.693696	3.27315e-13	0.278346	7.92142e-13	NA	NA	0.82926	4.9232e-10	0.959381	1.4389e-10	0.847878	3.1909e-10	NA	NA
KIF3A	1.7885e-08	4.16163e-06	5.63131	1.5842e-12	6.9986e-10	7.06691	Cells_Cultured_fibroblasts	5.24682e-10	3.48331e-07	6.21154	1.11839e-13	6.22416e-11	7.42611	Skin_Sun_Exposed_Lower_leg	3.18016e-09	1.26892e-06	-5.92202	4.15825e-13	1.8745e-10	-7.25031	NA	NA	NA	NA	NA	NA	1	1	1	0	3	0.699916	-7.07236	0.393844	-7.28265	-1.08404	7.16251	NA	NA	0.48398	1.5232e-12	0.693696	3.27315e-13	0.278346	7.92142e-13	NA	NA	0.82926	4.9232e-10	0.959381	1.4389e-10	0.844624	3.00302e-10	NA	NA
KIF3A	1.7885e-08	4.16163e-06	5.63131	1.5842e-12	6.9986e-10	7.06691	Cells_Cultured_fibroblasts	5.24682e-10	3.48331e-07	6.21154	1.11839e-13	6.22416e-11	7.42611	Small_Intestine_Terminal_Ileum	3.18016e-09	1.37107e-06	-5.92202	4.15825e-13	2.1314e-10	-7.25031	NA	NA	NA	NA	NA	NA	1	1	1	0	3	0.699916	-7.07236	0.393844	-7.28265	-1.08404	7.16251	NA	NA	0.48398	1.5232e-12	0.693696	3.27315e-13	0.278346	7.92142e-13	NA	NA	0.82926	4.9232e-10	0.959381	1.4389e-10	0.852533	3.27519e-10	NA	NA
KIF3A	1.7885e-08	4.16163e-06	5.63131	1.5842e-12	6.9986e-10	7.06691	Cells_Cultured_fibroblasts	5.24682e-10	3.48331e-07	6.21154	1.11839e-13	6.22416e-11	7.42611	Spleen	3.18016e-09	1.38046e-06	-5.92202	4.15825e-13	1.91963e-10	-7.25031	NA	NA	NA	NA	NA	NA	1	1	1	0	3	0.699916	-7.07236	0.393844	-7.28265	-1.08404	7.16251	NA	NA	0.48398	1.5232e-12	0.693696	3.27315e-13	0.278346	7.92142e-13	NA	NA	0.82926	4.9232e-10	0.959381	1.4389e-10	0.840119	2.87916e-10	NA	NA
KIF3A	1.7885e-08	4.16163e-06	5.63131	1.5842e-12	6.9986e-10	7.06691	Cells_Cultured_fibroblasts	5.24682e-10	3.48331e-07	6.21154	1.11839e-13	6.22416e-11	7.42611	Stomach	3.68271e-09	1.7289e-06	-5.89785	4.15825e-13	2.21408e-10	-7.25031	NA	NA	NA	NA	NA	NA	1	1	1	0	3	0.699916	-7.07236	0.393844	-7.28265	-1.01973	7.17585	NA	NA	0.48398	1.5232e-12	0.693696	3.27315e-13	0.307855	7.18581e-13	NA	NA	0.82926	4.9232e-10	0.959381	1.4389e-10	0.863831	3.45905e-10	NA	NA
KIF3A	1.7885e-08	4.16163e-06	5.63131	1.5842e-12	6.9986e-10	7.06691	Cells_Cultured_fibroblasts	5.24682e-10	3.48331e-07	6.21154	1.11839e-13	6.22416e-11	7.42611	Testis	3.68271e-09	1.73432e-06	5.89785	4.15825e-13	2.39728e-10	7.25031	NA	NA	NA	NA	NA	NA	1	1	1	0	3	0.699916	-7.07236	0.393844	-7.28265	1.01973	-7.17585	NA	NA	0.48398	1.5232e-12	0.693696	3.27315e-13	0.307855	7.18581e-13	NA	NA	0.82926	4.9232e-10	0.959381	1.4389e-10	0.866493	3.1617e-10	NA	NA
KIF3A	1.7885e-08	4.16163e-06	5.63131	1.5842e-12	6.9986e-10	7.06691	Cells_Cultured_fibroblasts	5.24682e-10	3.48331e-07	6.21154	1.11839e-13	6.22416e-11	7.42611	Thyroid	3.18016e-09	1.19774e-06	-5.92202	4.15825e-13	1.86147e-10	-7.25031	NA	NA	NA	NA	NA	NA	1	1	1	0	3	0.699916	-7.07236	0.393844	-7.28265	-1.08404	7.16251	NA	NA	0.48398	1.5232e-12	0.693696	3.27315e-13	0.278346	7.92142e-13	NA	NA	0.82926	4.9232e-10	0.959381	1.4389e-10	0.838817	3.0441e-10	NA	NA
KIF3A	1.7885e-08	4.16163e-06	5.63131	1.5842e-12	6.9986e-10	7.06691	Cells_Cultured_fibroblasts	5.24682e-10	3.48331e-07	6.21154	1.11839e-13	6.22416e-11	7.42611	Uterus	3.18016e-09	1.3648e-06	-5.92202	4.15825e-13	2.043e-10	-7.25031	NA	NA	NA	NA	NA	NA	1	1	1	0	3	0.699916	-7.07236	0.393844	-7.28265	-1.08404	7.16251	NA	NA	0.48398	1.5232e-12	0.693696	3.27315e-13	0.278346	7.92142e-13	NA	NA	0.82926	4.9232e-10	0.959381	1.4389e-10	0.839675	3.08986e-10	NA	NA
KIF3A	1.7885e-08	4.16163e-06	5.63131	1.5842e-12	6.9986e-10	7.06691	Cells_Cultured_fibroblasts	5.24682e-10	3.48331e-07	6.21154	1.11839e-13	6.22416e-11	7.42611	Vagina	4.225e-09	1.8313e-06	-5.87513	1.12178e-12	5.59149e-10	-7.11467	NA	NA	NA	NA	NA	NA	1	1	1	0	3	0.699916	-7.07236	0.393844	-7.28265	-1.17207	7.02012	NA	NA	0.48398	1.5232e-12	0.693696	3.27315e-13	0.241168	2.21678e-12	NA	NA	0.82926	4.9232e-10	0.959381	1.4389e-10	0.825008	9.57647e-10	NA	NA
KIF3A	1.7885e-08	4.16163e-06	5.63131	1.5842e-12	6.9986e-10	7.06691	Cells_Cultured_fibroblasts	5.24682e-10	3.48331e-07	6.21154	1.11839e-13	6.22416e-11	7.42611	smultixcan	1.66599e-09	7.03741e-07	6.00815	7.96101e-14	3.61144e-11	7.4476	NA	NA	NA	NA	NA	NA	1	1	1	0	3	0.699916	-7.07236	0.393844	-7.28265	1.02587	-7.37466	NA	NA	0.48398	1.5232e-12	0.693696	3.27315e-13	0.303353	1.38492e-13	NA	NA	0.82926	4.9232e-10	0.959381	1.4389e-10	0.841507	5.79081e-11	NA	NA
KIF3A	1.7885e-08	4.16163e-06	5.63131	1.5842e-12	6.9986e-10	7.06691	Colon_Sigmoid	5.24682e-10	4.2069e-07	6.21154	1.11839e-13	7.22972e-11	7.42611	Adipose_Subcutaneous	3.18016e-09	1.35884e-06	-5.92202	4.15825e-13	1.82624e-10	-7.25031	NA	NA	NA	NA	NA	NA	1	1	1	0	3	0.699916	-7.07236	0.950968	-7.28265	-1.08404	7.16251	NA	NA	0.48398	1.5232e-12	0.341621	3.27315e-13	0.278346	7.92142e-13	NA	NA	0.82926	4.9232e-10	0.885088	1.76907e-10	0.840009	3.01437e-10	NA	NA
KIF3A	1.7885e-08	4.16163e-06	5.63131	1.5842e-12	6.9986e-10	7.06691	Colon_Sigmoid	5.24682e-10	4.2069e-07	6.21154	1.11839e-13	7.22972e-11	7.42611	Adipose_Visceral_Omentum	6.08726e-10	2.75875e-07	-6.18815	3.98214e-14	2.14333e-11	-7.56158	NA	NA	NA	NA	NA	NA	1	1	1	0	3	0.699916	-7.07236	0.950968	-7.28265	-1.18411	7.47826	NA	NA	0.48398	1.5232e-12	0.341621	3.27315e-13	0.23637	7.53152e-14	NA	NA	0.82926	4.9232e-10	0.885088	1.76907e-10	0.804403	3.41188e-11	NA	NA
KIF3A	1.7885e-08	4.16163e-06	5.63131	1.5842e-12	6.9986e-10	7.06691	Colon_Sigmoid	5.24682e-10	4.2069e-07	6.21154	1.11839e-13	7.22972e-11	7.42611	Adrenal_Gland	3.18016e-09	1.18435e-06	-5.92202	4.15825e-13	1.90136e-10	-7.25031	NA	NA	NA	NA	NA	NA	1	1	1	0	3	0.699916	-7.07236	0.950968	-7.28265	-1.08404	7.16251	NA	NA	0.48398	1.5232e-12	0.341621	3.27315e-13	0.278346	7.92142e-13	NA	NA	0.82926	4.9232e-10	0.885088	1.76907e-10	0.841165	2.80741e-10	NA	NA
KIF3A	1.7885e-08	4.16163e-06	5.63131	1.5842e-12	6.9986e-10	7.06691	Colon_Sigmoid	5.24682e-10	4.2069e-07	6.21154	1.11839e-13	7.22972e-11	7.42611	Artery_Aorta	4.26187e-09	1.6759e-06	-5.87369	8.57318e-13	3.54179e-10	-7.15166	NA	NA	NA	NA	NA	NA	1	1	1	0	3	0.699916	-7.07236	0.950968	-7.28265	-1.12744	7.05771	NA	NA	0.48398	1.5232e-12	0.341621	3.27315e-13	0.259554	1.69273e-12	NA	NA	0.82926	4.9232e-10	0.885088	1.76907e-10	0.832183	6.22206e-10	NA	NA
KIF3A	1.7885e-08	4.16163e-06	5.63131	1.5842e-12	6.9986e-10	7.06691	Colon_Sigmoid	5.24682e-10	4.2069e-07	6.21154	1.11839e-13	7.22972e-11	7.42611	Artery_Coronary	3.82446e-08	1.26706e-05	-5.49877	4.08336e-12	1.59848e-09	-6.93427	NA	NA	NA	NA	NA	NA	1	1	1	0	3	0.699916	-7.07236	0.950968	-7.28265	-0.655877	6.92639	NA	NA	0.48398	1.5232e-12	0.341621	3.27315e-13	0.511903	4.31719e-12	NA	NA	0.82926	4.9232e-10	0.885088	1.76907e-10	0.913412	1.67154e-09	NA	NA
KIF3A	1.7885e-08	4.16163e-06	5.63131	1.5842e-12	6.9986e-10	7.06691	Colon_Sigmoid	5.24682e-10	4.2069e-07	6.21154	1.11839e-13	7.22972e-11	7.42611	Artery_Tibial	3.18016e-09	1.32239e-06	-5.92202	4.15825e-13	1.84299e-10	-7.25031	NA	NA	NA	NA	NA	NA	1	1	1	0	3	0.699916	-7.07236	0.950968	-7.28265	-1.08404	7.16251	NA	NA	0.48398	1.5232e-12	0.341621	3.27315e-13	0.278346	7.92142e-13	NA	NA	0.82926	4.9232e-10	0.885088	1.76907e-10	0.831969	3.09441e-10	NA	NA
KIF3A	1.7885e-08	4.16163e-06	5.63131	1.5842e-12	6.9986e-10	7.06691	Colon_Sigmoid	5.24682e-10	4.2069e-07	6.21154	1.11839e-13	7.22972e-11	7.42611	Brain_Amygdala	1.61389e-10	1.32207e-07	6.3942	4.01524e-16	3.8742e-13	8.1381	NA	NA	NA	NA	NA	NA	1	1	1	0	3	0.699916	-7.07236	0.950968	-7.28265	1.04735	-8.07049	NA	NA	0.48398	1.5232e-12	0.341621	3.27315e-13	0.294937	7.00189e-16	NA	NA	0.82926	4.9232e-10	0.885088	1.76907e-10	0.861356	5.99234e-13	NA	NA
KIF3A	1.7885e-08	4.16163e-06	5.63131	1.5842e-12	6.9986e-10	7.06691	Colon_Sigmoid	5.24682e-10	4.2069e-07	6.21154	1.11839e-13	7.22972e-11	7.42611	Brain_Anterior_cingulate_cortex_BA24	3.68271e-09	1.85514e-06	5.89785	4.15825e-13	2.03262e-10	7.25031	NA	NA	NA	NA	NA	NA	1	1	1	0	3	0.699916	-7.07236	0.950968	-7.28265	1.01973	-7.17585	NA	NA	0.48398	1.5232e-12	0.341621	3.27315e-13	0.307855	7.18581e-13	NA	NA	0.82926	4.9232e-10	0.885088	1.76907e-10	0.860705	3.01032e-10	NA	NA
KIF3A	1.7885e-08	4.16163e-06	5.63131	1.5842e-12	6.9986e-10	7.06691	Colon_Sigmoid	5.24682e-10	4.2069e-07	6.21154	1.11839e-13	7.22972e-11	7.42611	Brain_Caudate_basal_ganglia	5.57408e-08	2.19902e-05	-5.43195	7.52849e-12	3.05583e-09	-6.84725	NA	NA	NA	NA	NA	NA	1	1	1	0	3	0.699916	-7.07236	0.950968	-7.28265	-0.652323	6.83866	NA	NA	0.48398	1.5232e-12	0.341621	3.27315e-13	0.514193	7.99384e-12	NA	NA	0.82926	4.9232e-10	0.885088	1.76907e-10	0.925171	2.99781e-09	NA	NA
KIF3A	1.7885e-08	4.16163e-06	5.63131	1.5842e-12	6.9986e-10	7.06691	Colon_Sigmoid	5.24682e-10	4.2069e-07	6.21154	1.11839e-13	7.22972e-11	7.42611	Brain_Cerebellar_Hemisphere	3.68271e-09	1.39537e-06	5.89785	4.15825e-13	1.69637e-10	7.25031	NA	NA	NA	NA	NA	NA	1	1	1	0	3	0.699916	-7.07236	0.950968	-7.28265	1.01973	-7.17585	NA	NA	0.48398	1.5232e-12	0.341621	3.27315e-13	0.307855	7.18581e-13	NA	NA	0.82926	4.9232e-10	0.885088	1.76907e-10	0.851477	2.54859e-10	NA	NA
KIF3A	1.7885e-08	4.16163e-06	5.63131	1.5842e-12	6.9986e-10	7.06691	Colon_Sigmoid	5.24682e-10	4.2069e-07	6.21154	1.11839e-13	7.22972e-11	7.42611	Brain_Cerebellum	3.18016e-09	1.256e-06	-5.92202	4.15825e-13	1.80986e-10	-7.25031	NA	NA	NA	NA	NA	NA	1	1	1	0	3	0.699916	-7.07236	0.950968	-7.28265	-1.08404	7.16251	NA	NA	0.48398	1.5232e-12	0.341621	3.27315e-13	0.278346	7.92142e-13	NA	NA	0.82926	4.9232e-10	0.885088	1.76907e-10	0.836439	3.03391e-10	NA	NA
KIF3A	1.7885e-08	4.16163e-06	5.63131	1.5842e-12	6.9986e-10	7.06691	Colon_Sigmoid	5.24682e-10	4.2069e-07	6.21154	1.11839e-13	7.22972e-11	7.42611	Brain_Cortex	3.68271e-09	1.67963e-06	5.89785	4.15825e-13	2.05562e-10	7.25031	NA	NA	NA	NA	NA	NA	1	1	1	0	3	0.699916	-7.07236	0.950968	-7.28265	1.01973	-7.17585	NA	NA	0.48398	1.5232e-12	0.341621	3.27315e-13	0.307855	7.18581e-13	NA	NA	0.82926	4.9232e-10	0.885088	1.76907e-10	0.853153	2.83295e-10	NA	NA
KIF3A	1.7885e-08	4.16163e-06	5.63131	1.5842e-12	6.9986e-10	7.06691	Colon_Sigmoid	5.24682e-10	4.2069e-07	6.21154	1.11839e-13	7.22972e-11	7.42611	Brain_Frontal_Cortex_BA9	4.26187e-09	1.78789e-06	-5.87369	8.57318e-13	3.67093e-10	-7.15166	NA	NA	NA	NA	NA	NA	1	1	1	0	3	0.699916	-7.07236	0.950968	-7.28265	-1.12744	7.05771	NA	NA	0.48398	1.5232e-12	0.341621	3.27315e-13	0.259554	1.69273e-12	NA	NA	0.82926	4.9232e-10	0.885088	1.76907e-10	0.828217	5.86814e-10	NA	NA
KIF3A	1.7885e-08	4.16163e-06	5.63131	1.5842e-12	6.9986e-10	7.06691	Colon_Sigmoid	5.24682e-10	4.2069e-07	6.21154	1.11839e-13	7.22972e-11	7.42611	Brain_Hippocampus	3.68271e-09	2.41823e-06	5.89785	4.15825e-13	3.01785e-10	7.25031	NA	NA	NA	NA	NA	NA	1	1	1	0	3	0.699916	-7.07236	0.950968	-7.28265	1.01973	-7.17585	NA	NA	0.48398	1.5232e-12	0.341621	3.27315e-13	0.307855	7.18581e-13	NA	NA	0.82926	4.9232e-10	0.885088	1.76907e-10	0.867545	4.12834e-10	NA	NA
KIF3A	1.7885e-08	4.16163e-06	5.63131	1.5842e-12	6.9986e-10	7.06691	Colon_Sigmoid	5.24682e-10	4.2069e-07	6.21154	1.11839e-13	7.22972e-11	7.42611	Brain_Hypothalamus	3.68271e-09	2.03187e-06	5.89785	4.15825e-13	2.44707e-10	7.25031	NA	NA	NA	NA	NA	NA	1	1	1	0	3	0.699916	-7.07236	0.950968	-7.28265	1.01973	-7.17585	NA	NA	0.48398	1.5232e-12	0.341621	3.27315e-13	0.307855	7.18581e-13	NA	NA	0.82926	4.9232e-10	0.885088	1.76907e-10	0.860312	3.40205e-10	NA	NA
KIF3A	1.7885e-08	4.16163e-06	5.63131	1.5842e-12	6.9986e-10	7.06691	Colon_Sigmoid	5.24682e-10	4.2069e-07	6.21154	1.11839e-13	7.22972e-11	7.42611	Brain_Nucleus_accumbens_basal_ganglia	3.68271e-09	1.64463e-06	5.89785	4.15825e-13	2.24194e-10	7.25031	NA	NA	NA	NA	NA	NA	1	1	1	0	3	0.699916	-7.07236	0.950968	-7.28265	1.01973	-7.17585	NA	NA	0.48398	1.5232e-12	0.341621	3.27315e-13	0.307855	7.18581e-13	NA	NA	0.82926	4.9232e-10	0.885088	1.76907e-10	0.854166	2.97203e-10	NA	NA
KIF3A	1.7885e-08	4.16163e-06	5.63131	1.5842e-12	6.9986e-10	7.06691	Colon_Sigmoid	5.24682e-10	4.2069e-07	6.21154	1.11839e-13	7.22972e-11	7.42611	Brain_Putamen_basal_ganglia	3.68271e-09	2.45314e-06	5.89785	4.15825e-13	3.04084e-10	7.25031	NA	NA	NA	NA	NA	NA	1	1	1	0	3	0.699916	-7.07236	0.950968	-7.28265	1.01973	-7.17585	NA	NA	0.48398	1.5232e-12	0.341621	3.27315e-13	0.307855	7.18581e-13	NA	NA	0.82926	4.9232e-10	0.885088	1.76907e-10	0.850057	3.80506e-10	NA	NA
KIF3A	1.7885e-08	4.16163e-06	5.63131	1.5842e-12	6.9986e-10	7.06691	Colon_Sigmoid	5.24682e-10	4.2069e-07	6.21154	1.11839e-13	7.22972e-11	7.42611	Brain_Spinal_cord_cervical_c-1	3.68271e-09	1.79457e-06	5.89785	4.15825e-13	2.18142e-10	7.25031	NA	NA	NA	NA	NA	NA	1	1	1	0	3	0.699916	-7.07236	0.950968	-7.28265	1.01973	-7.17585	NA	NA	0.48398	1.5232e-12	0.341621	3.27315e-13	0.307855	7.18581e-13	NA	NA	0.82926	4.9232e-10	0.885088	1.76907e-10	0.871975	3.21752e-10	NA	NA
KIF3A	1.7885e-08	4.16163e-06	5.63131	1.5842e-12	6.9986e-10	7.06691	Colon_Sigmoid	5.24682e-10	4.2069e-07	6.21154	1.11839e-13	7.22972e-11	7.42611	Brain_Substantia_nigra	5.21787e-08	2.1159e-05	-5.44372	6.46387e-12	2.99641e-09	-6.86903	NA	NA	NA	NA	NA	NA	1	1	1	0	3	0.699916	-7.07236	0.950968	-7.28265	-0.642602	6.86246	NA	NA	0.48398	1.5232e-12	0.341621	3.27315e-13	0.520482	6.76845e-12	NA	NA	0.82926	4.9232e-10	0.885088	1.76907e-10	0.92202	2.7328e-09	NA	NA
KIF3A	1.7885e-08	4.16163e-06	5.63131	1.5842e-12	6.9986e-10	7.06691	Colon_Sigmoid	5.24682e-10	4.2069e-07	6.21154	1.11839e-13	7.22972e-11	7.42611	Breast_Mammary_Tissue	3.18016e-09	1.26514e-06	-5.92202	4.15825e-13	1.65948e-10	-7.25031	NA	NA	NA	NA	NA	NA	1	1	1	0	3	0.699916	-7.07236	0.950968	-7.28265	-1.08404	7.16251	NA	NA	0.48398	1.5232e-12	0.341621	3.27315e-13	0.278346	7.92142e-13	NA	NA	0.82926	4.9232e-10	0.885088	1.76907e-10	0.840595	2.9391e-10	NA	NA
KIF3A	1.7885e-08	4.16163e-06	5.63131	1.5842e-12	6.9986e-10	7.06691	Colon_Sigmoid	5.24682e-10	4.2069e-07	6.21154	1.11839e-13	7.22972e-11	7.42611	Cells_Cultured_fibroblasts	3.18016e-09	1.51516e-06	5.92202	4.15825e-13	2.10754e-10	7.25031	NA	NA	NA	NA	NA	NA	1	1	1	0	3	0.699916	-7.07236	0.950968	-7.28265	1.08404	-7.16251	NA	NA	0.48398	1.5232e-12	0.341621	3.27315e-13	0.278346	7.92142e-13	NA	NA	0.82926	4.9232e-10	0.885088	1.76907e-10	0.835084	3.32258e-10	NA	NA
KIF3A	1.7885e-08	4.16163e-06	5.63131	1.5842e-12	6.9986e-10	7.06691	Colon_Sigmoid	5.24682e-10	4.2069e-07	6.21154	1.11839e-13	7.22972e-11	7.42611	Cells_EBV-transformed_lymphocytes	3.18016e-09	1.26697e-06	5.92202	4.15825e-13	1.77661e-10	7.25031	NA	NA	NA	NA	NA	NA	1	1	1	0	3	0.699916	-7.07236	0.950968	-7.28265	1.08404	-7.16251	NA	NA	0.48398	1.5232e-12	0.341621	3.27315e-13	0.278346	7.92142e-13	NA	NA	0.82926	4.9232e-10	0.885088	1.76907e-10	0.842293	2.84575e-10	NA	NA
KIF3A	1.7885e-08	4.16163e-06	5.63131	1.5842e-12	6.9986e-10	7.06691	Colon_Sigmoid	5.24682e-10	4.2069e-07	6.21154	1.11839e-13	7.22972e-11	7.42611	Colon_Sigmoid	3.18016e-09	1.27961e-06	-5.92202	4.15825e-13	1.97524e-10	-7.25031	NA	NA	NA	NA	NA	NA	1	1	1	0	3	0.699916	-7.07236	0.950968	-7.28265	-1.08404	7.16251	NA	NA	0.48398	1.5232e-12	0.341621	3.27315e-13	0.278346	7.92142e-13	NA	NA	0.82926	4.9232e-10	0.885088	1.76907e-10	0.840148	2.94488e-10	NA	NA
KIF3A	1.7885e-08	4.16163e-06	5.63131	1.5842e-12	6.9986e-10	7.06691	Colon_Sigmoid	5.24682e-10	4.2069e-07	6.21154	1.11839e-13	7.22972e-11	7.42611	Colon_Transverse	4.65373e-09	1.88567e-06	-5.8591	3.79611e-13	2.00368e-10	-7.26264	NA	NA	NA	NA	NA	NA	1	1	1	0	3	0.699916	-7.07236	0.950968	-7.28265	-0.944918	7.20596	NA	NA	0.48398	1.5232e-12	0.341621	3.27315e-13	0.344701	5.76384e-13	NA	NA	0.82926	4.9232e-10	0.885088	1.76907e-10	0.875502	2.55918e-10	NA	NA
KIF3A	1.7885e-08	4.16163e-06	5.63131	1.5842e-12	6.9986e-10	7.06691	Colon_Sigmoid	5.24682e-10	4.2069e-07	6.21154	1.11839e-13	7.22972e-11	7.42611	Esophagus_Gastroesophageal_Junction	3.18016e-09	1.21914e-06	-5.92202	4.15825e-13	1.85763e-10	-7.25031	NA	NA	NA	NA	NA	NA	1	1	1	0	3	0.699916	-7.07236	0.950968	-7.28265	-1.08404	7.16251	NA	NA	0.48398	1.5232e-12	0.341621	3.27315e-13	0.278346	7.92142e-13	NA	NA	0.82926	4.9232e-10	0.885088	1.76907e-10	0.841468	2.72371e-10	NA	NA
KIF3A	1.7885e-08	4.16163e-06	5.63131	1.5842e-12	6.9986e-10	7.06691	Colon_Sigmoid	5.24682e-10	4.2069e-07	6.21154	1.11839e-13	7.22972e-11	7.42611	Esophagus_Muscularis	3.18016e-09	1.22023e-06	-5.92202	4.15825e-13	2.00352e-10	-7.25031	NA	NA	NA	NA	NA	NA	1	1	1	0	3	0.699916	-7.07236	0.950968	-7.28265	-1.08404	7.16251	NA	NA	0.48398	1.5232e-12	0.341621	3.27315e-13	0.278346	7.92142e-13	NA	NA	0.82926	4.9232e-10	0.885088	1.76907e-10	0.845308	2.81008e-10	NA	NA
KIF3A	1.7885e-08	4.16163e-06	5.63131	1.5842e-12	6.9986e-10	7.06691	Colon_Sigmoid	5.24682e-10	4.2069e-07	6.21154	1.11839e-13	7.22972e-11	7.42611	Heart_Atrial_Appendage	3.68271e-09	1.51068e-06	5.89785	4.15825e-13	1.89232e-10	7.25031	NA	NA	NA	NA	NA	NA	1	1	1	0	3	0.699916	-7.07236	0.950968	-7.28265	1.01973	-7.17585	NA	NA	0.48398	1.5232e-12	0.341621	3.27315e-13	0.307855	7.18581e-13	NA	NA	0.82926	4.9232e-10	0.885088	1.76907e-10	0.855414	2.82058e-10	NA	NA
KIF3A	1.7885e-08	4.16163e-06	5.63131	1.5842e-12	6.9986e-10	7.06691	Colon_Sigmoid	5.24682e-10	4.2069e-07	6.21154	1.11839e-13	7.22972e-11	7.42611	Heart_Left_Ventricle	1.61389e-10	8.30026e-08	6.3942	4.01524e-16	2.39283e-13	8.1381	NA	NA	NA	NA	NA	NA	1	1	1	0	3	0.699916	-7.07236	0.950968	-7.28265	1.04735	-8.07049	NA	NA	0.48398	1.5232e-12	0.341621	3.27315e-13	0.294937	7.00189e-16	NA	NA	0.82926	4.9232e-10	0.885088	1.76907e-10	0.85346	3.42854e-13	NA	NA
KIF3A	1.7885e-08	4.16163e-06	5.63131	1.5842e-12	6.9986e-10	7.06691	Colon_Sigmoid	5.24682e-10	4.2069e-07	6.21154	1.11839e-13	7.22972e-11	7.42611	Lung	3.18016e-09	1.29578e-06	-5.92202	4.15825e-13	1.64374e-10	-7.25031	NA	NA	NA	NA	NA	NA	1	1	1	0	3	0.699916	-7.07236	0.950968	-7.28265	-1.08404	7.16251	NA	NA	0.48398	1.5232e-12	0.341621	3.27315e-13	0.278346	7.92142e-13	NA	NA	0.82926	4.9232e-10	0.885088	1.76907e-10	0.831166	2.85026e-10	NA	NA
KIF3A	1.7885e-08	4.16163e-06	5.63131	1.5842e-12	6.9986e-10	7.06691	Colon_Sigmoid	5.24682e-10	4.2069e-07	6.21154	1.11839e-13	7.22972e-11	7.42611	Minor_Salivary_Gland	3.68271e-09	1.58974e-06	-5.89785	4.15825e-13	2.2722e-10	-7.25031	NA	NA	NA	NA	NA	NA	1	1	1	0	3	0.699916	-7.07236	0.950968	-7.28265	-1.01973	7.17585	NA	NA	0.48398	1.5232e-12	0.341621	3.27315e-13	0.307855	7.18581e-13	NA	NA	0.82926	4.9232e-10	0.885088	1.76907e-10	0.856395	3.24334e-10	NA	NA
KIF3A	1.7885e-08	4.16163e-06	5.63131	1.5842e-12	6.9986e-10	7.06691	Colon_Sigmoid	5.24682e-10	4.2069e-07	6.21154	1.11839e-13	7.22972e-11	7.42611	Muscle_Skeletal	3.18016e-09	1.33506e-06	-5.92202	4.15825e-13	1.86856e-10	-7.25031	NA	NA	NA	NA	NA	NA	1	1	1	0	3	0.699916	-7.07236	0.950968	-7.28265	-1.08404	7.16251	NA	NA	0.48398	1.5232e-12	0.341621	3.27315e-13	0.278346	7.92142e-13	NA	NA	0.82926	4.9232e-10	0.885088	1.76907e-10	0.84042	3.04303e-10	NA	NA
KIF3A	1.7885e-08	4.16163e-06	5.63131	1.5842e-12	6.9986e-10	7.06691	Colon_Sigmoid	5.24682e-10	4.2069e-07	6.21154	1.11839e-13	7.22972e-11	7.42611	Nerve_Tibial	3.18016e-09	1.22013e-06	-5.92202	4.15825e-13	1.77341e-10	-7.25031	NA	NA	NA	NA	NA	NA	1	1	1	0	3	0.699916	-7.07236	0.950968	-7.28265	-1.08404	7.16251	NA	NA	0.48398	1.5232e-12	0.341621	3.27315e-13	0.278346	7.92142e-13	NA	NA	0.82926	4.9232e-10	0.885088	1.76907e-10	0.839741	2.90636e-10	NA	NA
KIF3A	1.7885e-08	4.16163e-06	5.63131	1.5842e-12	6.9986e-10	7.06691	Colon_Sigmoid	5.24682e-10	4.2069e-07	6.21154	1.11839e-13	7.22972e-11	7.42611	Ovary	3.18016e-09	1.38169e-06	-5.92202	4.15825e-13	2.46745e-10	-7.25031	NA	NA	NA	NA	NA	NA	1	1	1	0	3	0.699916	-7.07236	0.950968	-7.28265	-1.08404	7.16251	NA	NA	0.48398	1.5232e-12	0.341621	3.27315e-13	0.278346	7.92142e-13	NA	NA	0.82926	4.9232e-10	0.885088	1.76907e-10	0.843153	3.27175e-10	NA	NA
KIF3A	1.7885e-08	4.16163e-06	5.63131	1.5842e-12	6.9986e-10	7.06691	Colon_Sigmoid	5.24682e-10	4.2069e-07	6.21154	1.11839e-13	7.22972e-11	7.42611	Pituitary	3.68271e-09	1.55105e-06	-5.89785	4.15825e-13	1.9424e-10	-7.25031	NA	NA	NA	NA	NA	NA	1	1	1	0	3	0.699916	-7.07236	0.950968	-7.28265	-1.01973	7.17585	NA	NA	0.48398	1.5232e-12	0.341621	3.27315e-13	0.307855	7.18581e-13	NA	NA	0.82926	4.9232e-10	0.885088	1.76907e-10	0.861004	2.79703e-10	NA	NA
KIF3A	1.7885e-08	4.16163e-06	5.63131	1.5842e-12	6.9986e-10	7.06691	Colon_Sigmoid	5.24682e-10	4.2069e-07	6.21154	1.11839e-13	7.22972e-11	7.42611	Prostate	6.08726e-10	3.02923e-07	-6.18815	3.98214e-14	2.14719e-11	-7.56158	NA	NA	NA	NA	NA	NA	1	1	1	0	3	0.699916	-7.07236	0.950968	-7.28265	-1.18411	7.47826	NA	NA	0.48398	1.5232e-12	0.341621	3.27315e-13	0.23637	7.53152e-14	NA	NA	0.82926	4.9232e-10	0.885088	1.76907e-10	0.825252	3.32975e-11	NA	NA
KIF3A	1.7885e-08	4.16163e-06	5.63131	1.5842e-12	6.9986e-10	7.06691	Colon_Sigmoid	5.24682e-10	4.2069e-07	6.21154	1.11839e-13	7.22972e-11	7.42611	Skin_Not_Sun_Exposed_Suprapubic	3.18016e-09	1.32414e-06	-5.92202	4.15825e-13	2.35382e-10	-7.25031	NA	NA	NA	NA	NA	NA	1	1	1	0	3	0.699916	-7.07236	0.950968	-7.28265	-1.08404	7.16251	NA	NA	0.48398	1.5232e-12	0.341621	3.27315e-13	0.278346	7.92142e-13	NA	NA	0.82926	4.9232e-10	0.885088	1.76907e-10	0.847878	3.1909e-10	NA	NA
KIF3A	1.7885e-08	4.16163e-06	5.63131	1.5842e-12	6.9986e-10	7.06691	Colon_Sigmoid	5.24682e-10	4.2069e-07	6.21154	1.11839e-13	7.22972e-11	7.42611	Skin_Sun_Exposed_Lower_leg	3.18016e-09	1.26892e-06	-5.92202	4.15825e-13	1.8745e-10	-7.25031	NA	NA	NA	NA	NA	NA	1	1	1	0	3	0.699916	-7.07236	0.950968	-7.28265	-1.08404	7.16251	NA	NA	0.48398	1.5232e-12	0.341621	3.27315e-13	0.278346	7.92142e-13	NA	NA	0.82926	4.9232e-10	0.885088	1.76907e-10	0.844624	3.00302e-10	NA	NA
KIF3A	1.7885e-08	4.16163e-06	5.63131	1.5842e-12	6.9986e-10	7.06691	Colon_Sigmoid	5.24682e-10	4.2069e-07	6.21154	1.11839e-13	7.22972e-11	7.42611	Small_Intestine_Terminal_Ileum	3.18016e-09	1.37107e-06	-5.92202	4.15825e-13	2.1314e-10	-7.25031	NA	NA	NA	NA	NA	NA	1	1	1	0	3	0.699916	-7.07236	0.950968	-7.28265	-1.08404	7.16251	NA	NA	0.48398	1.5232e-12	0.341621	3.27315e-13	0.278346	7.92142e-13	NA	NA	0.82926	4.9232e-10	0.885088	1.76907e-10	0.852533	3.27519e-10	NA	NA
KIF3A	1.7885e-08	4.16163e-06	5.63131	1.5842e-12	6.9986e-10	7.06691	Colon_Sigmoid	5.24682e-10	4.2069e-07	6.21154	1.11839e-13	7.22972e-11	7.42611	Spleen	3.18016e-09	1.38046e-06	-5.92202	4.15825e-13	1.91963e-10	-7.25031	NA	NA	NA	NA	NA	NA	1	1	1	0	3	0.699916	-7.07236	0.950968	-7.28265	-1.08404	7.16251	NA	NA	0.48398	1.5232e-12	0.341621	3.27315e-13	0.278346	7.92142e-13	NA	NA	0.82926	4.9232e-10	0.885088	1.76907e-10	0.840119	2.87916e-10	NA	NA
KIF3A	1.7885e-08	4.16163e-06	5.63131	1.5842e-12	6.9986e-10	7.06691	Colon_Sigmoid	5.24682e-10	4.2069e-07	6.21154	1.11839e-13	7.22972e-11	7.42611	Stomach	3.68271e-09	1.7289e-06	-5.89785	4.15825e-13	2.21408e-10	-7.25031	NA	NA	NA	NA	NA	NA	1	1	1	0	3	0.699916	-7.07236	0.950968	-7.28265	-1.01973	7.17585	NA	NA	0.48398	1.5232e-12	0.341621	3.27315e-13	0.307855	7.18581e-13	NA	NA	0.82926	4.9232e-10	0.885088	1.76907e-10	0.863831	3.45905e-10	NA	NA
KIF3A	1.7885e-08	4.16163e-06	5.63131	1.5842e-12	6.9986e-10	7.06691	Colon_Sigmoid	5.24682e-10	4.2069e-07	6.21154	1.11839e-13	7.22972e-11	7.42611	Testis	3.68271e-09	1.73432e-06	5.89785	4.15825e-13	2.39728e-10	7.25031	NA	NA	NA	NA	NA	NA	1	1	1	0	3	0.699916	-7.07236	0.950968	-7.28265	1.01973	-7.17585	NA	NA	0.48398	1.5232e-12	0.341621	3.27315e-13	0.307855	7.18581e-13	NA	NA	0.82926	4.9232e-10	0.885088	1.76907e-10	0.866493	3.1617e-10	NA	NA
KIF3A	1.7885e-08	4.16163e-06	5.63131	1.5842e-12	6.9986e-10	7.06691	Colon_Sigmoid	5.24682e-10	4.2069e-07	6.21154	1.11839e-13	7.22972e-11	7.42611	Thyroid	3.18016e-09	1.19774e-06	-5.92202	4.15825e-13	1.86147e-10	-7.25031	NA	NA	NA	NA	NA	NA	1	1	1	0	3	0.699916	-7.07236	0.950968	-7.28265	-1.08404	7.16251	NA	NA	0.48398	1.5232e-12	0.341621	3.27315e-13	0.278346	7.92142e-13	NA	NA	0.82926	4.9232e-10	0.885088	1.76907e-10	0.838817	3.0441e-10	NA	NA
KIF3A	1.7885e-08	4.16163e-06	5.63131	1.5842e-12	6.9986e-10	7.06691	Colon_Sigmoid	5.24682e-10	4.2069e-07	6.21154	1.11839e-13	7.22972e-11	7.42611	Uterus	3.18016e-09	1.3648e-06	-5.92202	4.15825e-13	2.043e-10	-7.25031	NA	NA	NA	NA	NA	NA	1	1	1	0	3	0.699916	-7.07236	0.950968	-7.28265	-1.08404	7.16251	NA	NA	0.48398	1.5232e-12	0.341621	3.27315e-13	0.278346	7.92142e-13	NA	NA	0.82926	4.9232e-10	0.885088	1.76907e-10	0.839675	3.08986e-10	NA	NA
KIF3A	1.7885e-08	4.16163e-06	5.63131	1.5842e-12	6.9986e-10	7.06691	Colon_Sigmoid	5.24682e-10	4.2069e-07	6.21154	1.11839e-13	7.22972e-11	7.42611	Vagina	4.225e-09	1.8313e-06	-5.87513	1.12178e-12	5.59149e-10	-7.11467	NA	NA	NA	NA	NA	NA	1	1	1	0	3	0.699916	-7.07236	0.950968	-7.28265	-1.17207	7.02012	NA	NA	0.48398	1.5232e-12	0.341621	3.27315e-13	0.241168	2.21678e-12	NA	NA	0.82926	4.9232e-10	0.885088	1.76907e-10	0.825008	9.57647e-10	NA	NA
KIF3A	1.7885e-08	4.16163e-06	5.63131	1.5842e-12	6.9986e-10	7.06691	Colon_Sigmoid	5.24682e-10	4.2069e-07	6.21154	1.11839e-13	7.22972e-11	7.42611	smultixcan	1.66599e-09	7.03741e-07	6.00815	7.96101e-14	3.61144e-11	7.4476	NA	NA	NA	NA	NA	NA	1	1	1	0	3	0.699916	-7.07236	0.950968	-7.28265	1.02587	-7.37466	NA	NA	0.48398	1.5232e-12	0.341621	3.27315e-13	0.303353	1.38492e-13	NA	NA	0.82926	4.9232e-10	0.885088	1.76907e-10	0.841507	5.79081e-11	NA	NA
KIF3A	1.7885e-08	4.16163e-06	5.63131	1.5842e-12	6.9986e-10	7.06691	Colon_Transverse	4.2154e-10	2.85265e-07	6.24584	3.37055e-14	2.36321e-11	7.58323	Adipose_Subcutaneous	3.18016e-09	1.35884e-06	-5.92202	4.15825e-13	1.82624e-10	-7.25031	NA	NA	NA	NA	NA	NA	1	1	1	0	3	0.699916	-7.07236	0.535992	-7.47485	-1.08404	7.16251	NA	NA	0.48398	1.5232e-12	0.591964	7.7291e-14	0.278346	7.92142e-13	NA	NA	0.82926	4.9232e-10	0.953724	4.23017e-11	0.840009	3.01437e-10	NA	NA
KIF3A	1.7885e-08	4.16163e-06	5.63131	1.5842e-12	6.9986e-10	7.06691	Colon_Transverse	4.2154e-10	2.85265e-07	6.24584	3.37055e-14	2.36321e-11	7.58323	Adipose_Visceral_Omentum	6.08726e-10	2.75875e-07	-6.18815	3.98214e-14	2.14333e-11	-7.56158	NA	NA	NA	NA	NA	NA	1	1	1	0	3	0.699916	-7.07236	0.535992	-7.47485	-1.18411	7.47826	NA	NA	0.48398	1.5232e-12	0.591964	7.7291e-14	0.23637	7.53152e-14	NA	NA	0.82926	4.9232e-10	0.953724	4.23017e-11	0.804403	3.41188e-11	NA	NA
KIF3A	1.7885e-08	4.16163e-06	5.63131	1.5842e-12	6.9986e-10	7.06691	Colon_Transverse	4.2154e-10	2.85265e-07	6.24584	3.37055e-14	2.36321e-11	7.58323	Adrenal_Gland	3.18016e-09	1.18435e-06	-5.92202	4.15825e-13	1.90136e-10	-7.25031	NA	NA	NA	NA	NA	NA	1	1	1	0	3	0.699916	-7.07236	0.535992	-7.47485	-1.08404	7.16251	NA	NA	0.48398	1.5232e-12	0.591964	7.7291e-14	0.278346	7.92142e-13	NA	NA	0.82926	4.9232e-10	0.953724	4.23017e-11	0.841165	2.80741e-10	NA	NA
KIF3A	1.7885e-08	4.16163e-06	5.63131	1.5842e-12	6.9986e-10	7.06691	Colon_Transverse	4.2154e-10	2.85265e-07	6.24584	3.37055e-14	2.36321e-11	7.58323	Artery_Aorta	4.26187e-09	1.6759e-06	-5.87369	8.57318e-13	3.54179e-10	-7.15166	NA	NA	NA	NA	NA	NA	1	1	1	0	3	0.699916	-7.07236	0.535992	-7.47485	-1.12744	7.05771	NA	NA	0.48398	1.5232e-12	0.591964	7.7291e-14	0.259554	1.69273e-12	NA	NA	0.82926	4.9232e-10	0.953724	4.23017e-11	0.832183	6.22206e-10	NA	NA
KIF3A	1.7885e-08	4.16163e-06	5.63131	1.5842e-12	6.9986e-10	7.06691	Colon_Transverse	4.2154e-10	2.85265e-07	6.24584	3.37055e-14	2.36321e-11	7.58323	Artery_Coronary	3.82446e-08	1.26706e-05	-5.49877	4.08336e-12	1.59848e-09	-6.93427	NA	NA	NA	NA	NA	NA	1	1	1	0	3	0.699916	-7.07236	0.535992	-7.47485	-0.655877	6.92639	NA	NA	0.48398	1.5232e-12	0.591964	7.7291e-14	0.511903	4.31719e-12	NA	NA	0.82926	4.9232e-10	0.953724	4.23017e-11	0.913412	1.67154e-09	NA	NA
KIF3A	1.7885e-08	4.16163e-06	5.63131	1.5842e-12	6.9986e-10	7.06691	Colon_Transverse	4.2154e-10	2.85265e-07	6.24584	3.37055e-14	2.36321e-11	7.58323	Artery_Tibial	3.18016e-09	1.32239e-06	-5.92202	4.15825e-13	1.84299e-10	-7.25031	NA	NA	NA	NA	NA	NA	1	1	1	0	3	0.699916	-7.07236	0.535992	-7.47485	-1.08404	7.16251	NA	NA	0.48398	1.5232e-12	0.591964	7.7291e-14	0.278346	7.92142e-13	NA	NA	0.82926	4.9232e-10	0.953724	4.23017e-11	0.831969	3.09441e-10	NA	NA
KIF3A	1.7885e-08	4.16163e-06	5.63131	1.5842e-12	6.9986e-10	7.06691	Colon_Transverse	4.2154e-10	2.85265e-07	6.24584	3.37055e-14	2.36321e-11	7.58323	Brain_Amygdala	1.61389e-10	1.32207e-07	6.3942	4.01524e-16	3.8742e-13	8.1381	NA	NA	NA	NA	NA	NA	1	1	1	0	3	0.699916	-7.07236	0.535992	-7.47485	1.04735	-8.07049	NA	NA	0.48398	1.5232e-12	0.591964	7.7291e-14	0.294937	7.00189e-16	NA	NA	0.82926	4.9232e-10	0.953724	4.23017e-11	0.861356	5.99234e-13	NA	NA
KIF3A	1.7885e-08	4.16163e-06	5.63131	1.5842e-12	6.9986e-10	7.06691	Colon_Transverse	4.2154e-10	2.85265e-07	6.24584	3.37055e-14	2.36321e-11	7.58323	Brain_Anterior_cingulate_cortex_BA24	3.68271e-09	1.85514e-06	5.89785	4.15825e-13	2.03262e-10	7.25031	NA	NA	NA	NA	NA	NA	1	1	1	0	3	0.699916	-7.07236	0.535992	-7.47485	1.01973	-7.17585	NA	NA	0.48398	1.5232e-12	0.591964	7.7291e-14	0.307855	7.18581e-13	NA	NA	0.82926	4.9232e-10	0.953724	4.23017e-11	0.860705	3.01032e-10	NA	NA
KIF3A	1.7885e-08	4.16163e-06	5.63131	1.5842e-12	6.9986e-10	7.06691	Colon_Transverse	4.2154e-10	2.85265e-07	6.24584	3.37055e-14	2.36321e-11	7.58323	Brain_Caudate_basal_ganglia	5.57408e-08	2.19902e-05	-5.43195	7.52849e-12	3.05583e-09	-6.84725	NA	NA	NA	NA	NA	NA	1	1	1	0	3	0.699916	-7.07236	0.535992	-7.47485	-0.652323	6.83866	NA	NA	0.48398	1.5232e-12	0.591964	7.7291e-14	0.514193	7.99384e-12	NA	NA	0.82926	4.9232e-10	0.953724	4.23017e-11	0.925171	2.99781e-09	NA	NA
KIF3A	1.7885e-08	4.16163e-06	5.63131	1.5842e-12	6.9986e-10	7.06691	Colon_Transverse	4.2154e-10	2.85265e-07	6.24584	3.37055e-14	2.36321e-11	7.58323	Brain_Cerebellar_Hemisphere	3.68271e-09	1.39537e-06	5.89785	4.15825e-13	1.69637e-10	7.25031	NA	NA	NA	NA	NA	NA	1	1	1	0	3	0.699916	-7.07236	0.535992	-7.47485	1.01973	-7.17585	NA	NA	0.48398	1.5232e-12	0.591964	7.7291e-14	0.307855	7.18581e-13	NA	NA	0.82926	4.9232e-10	0.953724	4.23017e-11	0.851477	2.54859e-10	NA	NA
KIF3A	1.7885e-08	4.16163e-06	5.63131	1.5842e-12	6.9986e-10	7.06691	Colon_Transverse	4.2154e-10	2.85265e-07	6.24584	3.37055e-14	2.36321e-11	7.58323	Brain_Cerebellum	3.18016e-09	1.256e-06	-5.92202	4.15825e-13	1.80986e-10	-7.25031	NA	NA	NA	NA	NA	NA	1	1	1	0	3	0.699916	-7.07236	0.535992	-7.47485	-1.08404	7.16251	NA	NA	0.48398	1.5232e-12	0.591964	7.7291e-14	0.278346	7.92142e-13	NA	NA	0.82926	4.9232e-10	0.953724	4.23017e-11	0.836439	3.03391e-10	NA	NA
KIF3A	1.7885e-08	4.16163e-06	5.63131	1.5842e-12	6.9986e-10	7.06691	Colon_Transverse	4.2154e-10	2.85265e-07	6.24584	3.37055e-14	2.36321e-11	7.58323	Brain_Cortex	3.68271e-09	1.67963e-06	5.89785	4.15825e-13	2.05562e-10	7.25031	NA	NA	NA	NA	NA	NA	1	1	1	0	3	0.699916	-7.07236	0.535992	-7.47485	1.01973	-7.17585	NA	NA	0.48398	1.5232e-12	0.591964	7.7291e-14	0.307855	7.18581e-13	NA	NA	0.82926	4.9232e-10	0.953724	4.23017e-11	0.853153	2.83295e-10	NA	NA
KIF3A	1.7885e-08	4.16163e-06	5.63131	1.5842e-12	6.9986e-10	7.06691	Colon_Transverse	4.2154e-10	2.85265e-07	6.24584	3.37055e-14	2.36321e-11	7.58323	Brain_Frontal_Cortex_BA9	4.26187e-09	1.78789e-06	-5.87369	8.57318e-13	3.67093e-10	-7.15166	NA	NA	NA	NA	NA	NA	1	1	1	0	3	0.699916	-7.07236	0.535992	-7.47485	-1.12744	7.05771	NA	NA	0.48398	1.5232e-12	0.591964	7.7291e-14	0.259554	1.69273e-12	NA	NA	0.82926	4.9232e-10	0.953724	4.23017e-11	0.828217	5.86814e-10	NA	NA
KIF3A	1.7885e-08	4.16163e-06	5.63131	1.5842e-12	6.9986e-10	7.06691	Colon_Transverse	4.2154e-10	2.85265e-07	6.24584	3.37055e-14	2.36321e-11	7.58323	Brain_Hippocampus	3.68271e-09	2.41823e-06	5.89785	4.15825e-13	3.01785e-10	7.25031	NA	NA	NA	NA	NA	NA	1	1	1	0	3	0.699916	-7.07236	0.535992	-7.47485	1.01973	-7.17585	NA	NA	0.48398	1.5232e-12	0.591964	7.7291e-14	0.307855	7.18581e-13	NA	NA	0.82926	4.9232e-10	0.953724	4.23017e-11	0.867545	4.12834e-10	NA	NA
KIF3A	1.7885e-08	4.16163e-06	5.63131	1.5842e-12	6.9986e-10	7.06691	Colon_Transverse	4.2154e-10	2.85265e-07	6.24584	3.37055e-14	2.36321e-11	7.58323	Brain_Hypothalamus	3.68271e-09	2.03187e-06	5.89785	4.15825e-13	2.44707e-10	7.25031	NA	NA	NA	NA	NA	NA	1	1	1	0	3	0.699916	-7.07236	0.535992	-7.47485	1.01973	-7.17585	NA	NA	0.48398	1.5232e-12	0.591964	7.7291e-14	0.307855	7.18581e-13	NA	NA	0.82926	4.9232e-10	0.953724	4.23017e-11	0.860312	3.40205e-10	NA	NA
KIF3A	1.7885e-08	4.16163e-06	5.63131	1.5842e-12	6.9986e-10	7.06691	Colon_Transverse	4.2154e-10	2.85265e-07	6.24584	3.37055e-14	2.36321e-11	7.58323	Brain_Nucleus_accumbens_basal_ganglia	3.68271e-09	1.64463e-06	5.89785	4.15825e-13	2.24194e-10	7.25031	NA	NA	NA	NA	NA	NA	1	1	1	0	3	0.699916	-7.07236	0.535992	-7.47485	1.01973	-7.17585	NA	NA	0.48398	1.5232e-12	0.591964	7.7291e-14	0.307855	7.18581e-13	NA	NA	0.82926	4.9232e-10	0.953724	4.23017e-11	0.854166	2.97203e-10	NA	NA
KIF3A	1.7885e-08	4.16163e-06	5.63131	1.5842e-12	6.9986e-10	7.06691	Colon_Transverse	4.2154e-10	2.85265e-07	6.24584	3.37055e-14	2.36321e-11	7.58323	Brain_Putamen_basal_ganglia	3.68271e-09	2.45314e-06	5.89785	4.15825e-13	3.04084e-10	7.25031	NA	NA	NA	NA	NA	NA	1	1	1	0	3	0.699916	-7.07236	0.535992	-7.47485	1.01973	-7.17585	NA	NA	0.48398	1.5232e-12	0.591964	7.7291e-14	0.307855	7.18581e-13	NA	NA	0.82926	4.9232e-10	0.953724	4.23017e-11	0.850057	3.80506e-10	NA	NA
KIF3A	1.7885e-08	4.16163e-06	5.63131	1.5842e-12	6.9986e-10	7.06691	Colon_Transverse	4.2154e-10	2.85265e-07	6.24584	3.37055e-14	2.36321e-11	7.58323	Brain_Spinal_cord_cervical_c-1	3.68271e-09	1.79457e-06	5.89785	4.15825e-13	2.18142e-10	7.25031	NA	NA	NA	NA	NA	NA	1	1	1	0	3	0.699916	-7.07236	0.535992	-7.47485	1.01973	-7.17585	NA	NA	0.48398	1.5232e-12	0.591964	7.7291e-14	0.307855	7.18581e-13	NA	NA	0.82926	4.9232e-10	0.953724	4.23017e-11	0.871975	3.21752e-10	NA	NA
KIF3A	1.7885e-08	4.16163e-06	5.63131	1.5842e-12	6.9986e-10	7.06691	Colon_Transverse	4.2154e-10	2.85265e-07	6.24584	3.37055e-14	2.36321e-11	7.58323	Brain_Substantia_nigra	5.21787e-08	2.1159e-05	-5.44372	6.46387e-12	2.99641e-09	-6.86903	NA	NA	NA	NA	NA	NA	1	1	1	0	3	0.699916	-7.07236	0.535992	-7.47485	-0.642602	6.86246	NA	NA	0.48398	1.5232e-12	0.591964	7.7291e-14	0.520482	6.76845e-12	NA	NA	0.82926	4.9232e-10	0.953724	4.23017e-11	0.92202	2.7328e-09	NA	NA
KIF3A	1.7885e-08	4.16163e-06	5.63131	1.5842e-12	6.9986e-10	7.06691	Colon_Transverse	4.2154e-10	2.85265e-07	6.24584	3.37055e-14	2.36321e-11	7.58323	Breast_Mammary_Tissue	3.18016e-09	1.26514e-06	-5.92202	4.15825e-13	1.65948e-10	-7.25031	NA	NA	NA	NA	NA	NA	1	1	1	0	3	0.699916	-7.07236	0.535992	-7.47485	-1.08404	7.16251	NA	NA	0.48398	1.5232e-12	0.591964	7.7291e-14	0.278346	7.92142e-13	NA	NA	0.82926	4.9232e-10	0.953724	4.23017e-11	0.840595	2.9391e-10	NA	NA
KIF3A	1.7885e-08	4.16163e-06	5.63131	1.5842e-12	6.9986e-10	7.06691	Colon_Transverse	4.2154e-10	2.85265e-07	6.24584	3.37055e-14	2.36321e-11	7.58323	Cells_Cultured_fibroblasts	3.18016e-09	1.51516e-06	5.92202	4.15825e-13	2.10754e-10	7.25031	NA	NA	NA	NA	NA	NA	1	1	1	0	3	0.699916	-7.07236	0.535992	-7.47485	1.08404	-7.16251	NA	NA	0.48398	1.5232e-12	0.591964	7.7291e-14	0.278346	7.92142e-13	NA	NA	0.82926	4.9232e-10	0.953724	4.23017e-11	0.835084	3.32258e-10	NA	NA
KIF3A	1.7885e-08	4.16163e-06	5.63131	1.5842e-12	6.9986e-10	7.06691	Colon_Transverse	4.2154e-10	2.85265e-07	6.24584	3.37055e-14	2.36321e-11	7.58323	Cells_EBV-transformed_lymphocytes	3.18016e-09	1.26697e-06	5.92202	4.15825e-13	1.77661e-10	7.25031	NA	NA	NA	NA	NA	NA	1	1	1	0	3	0.699916	-7.07236	0.535992	-7.47485	1.08404	-7.16251	NA	NA	0.48398	1.5232e-12	0.591964	7.7291e-14	0.278346	7.92142e-13	NA	NA	0.82926	4.9232e-10	0.953724	4.23017e-11	0.842293	2.84575e-10	NA	NA
KIF3A	1.7885e-08	4.16163e-06	5.63131	1.5842e-12	6.9986e-10	7.06691	Colon_Transverse	4.2154e-10	2.85265e-07	6.24584	3.37055e-14	2.36321e-11	7.58323	Colon_Sigmoid	3.18016e-09	1.27961e-06	-5.92202	4.15825e-13	1.97524e-10	-7.25031	NA	NA	NA	NA	NA	NA	1	1	1	0	3	0.699916	-7.07236	0.535992	-7.47485	-1.08404	7.16251	NA	NA	0.48398	1.5232e-12	0.591964	7.7291e-14	0.278346	7.92142e-13	NA	NA	0.82926	4.9232e-10	0.953724	4.23017e-11	0.840148	2.94488e-10	NA	NA
KIF3A	1.7885e-08	4.16163e-06	5.63131	1.5842e-12	6.9986e-10	7.06691	Colon_Transverse	4.2154e-10	2.85265e-07	6.24584	3.37055e-14	2.36321e-11	7.58323	Colon_Transverse	4.65373e-09	1.88567e-06	-5.8591	3.79611e-13	2.00368e-10	-7.26264	NA	NA	NA	NA	NA	NA	1	1	1	0	3	0.699916	-7.07236	0.535992	-7.47485	-0.944918	7.20596	NA	NA	0.48398	1.5232e-12	0.591964	7.7291e-14	0.344701	5.76384e-13	NA	NA	0.82926	4.9232e-10	0.953724	4.23017e-11	0.875502	2.55918e-10	NA	NA
KIF3A	1.7885e-08	4.16163e-06	5.63131	1.5842e-12	6.9986e-10	7.06691	Colon_Transverse	4.2154e-10	2.85265e-07	6.24584	3.37055e-14	2.36321e-11	7.58323	Esophagus_Gastroesophageal_Junction	3.18016e-09	1.21914e-06	-5.92202	4.15825e-13	1.85763e-10	-7.25031	NA	NA	NA	NA	NA	NA	1	1	1	0	3	0.699916	-7.07236	0.535992	-7.47485	-1.08404	7.16251	NA	NA	0.48398	1.5232e-12	0.591964	7.7291e-14	0.278346	7.92142e-13	NA	NA	0.82926	4.9232e-10	0.953724	4.23017e-11	0.841468	2.72371e-10	NA	NA
KIF3A	1.7885e-08	4.16163e-06	5.63131	1.5842e-12	6.9986e-10	7.06691	Colon_Transverse	4.2154e-10	2.85265e-07	6.24584	3.37055e-14	2.36321e-11	7.58323	Esophagus_Muscularis	3.18016e-09	1.22023e-06	-5.92202	4.15825e-13	2.00352e-10	-7.25031	NA	NA	NA	NA	NA	NA	1	1	1	0	3	0.699916	-7.07236	0.535992	-7.47485	-1.08404	7.16251	NA	NA	0.48398	1.5232e-12	0.591964	7.7291e-14	0.278346	7.92142e-13	NA	NA	0.82926	4.9232e-10	0.953724	4.23017e-11	0.845308	2.81008e-10	NA	NA
KIF3A	1.7885e-08	4.16163e-06	5.63131	1.5842e-12	6.9986e-10	7.06691	Colon_Transverse	4.2154e-10	2.85265e-07	6.24584	3.37055e-14	2.36321e-11	7.58323	Heart_Atrial_Appendage	3.68271e-09	1.51068e-06	5.89785	4.15825e-13	1.89232e-10	7.25031	NA	NA	NA	NA	NA	NA	1	1	1	0	3	0.699916	-7.07236	0.535992	-7.47485	1.01973	-7.17585	NA	NA	0.48398	1.5232e-12	0.591964	7.7291e-14	0.307855	7.18581e-13	NA	NA	0.82926	4.9232e-10	0.953724	4.23017e-11	0.855414	2.82058e-10	NA	NA
KIF3A	1.7885e-08	4.16163e-06	5.63131	1.5842e-12	6.9986e-10	7.06691	Colon_Transverse	4.2154e-10	2.85265e-07	6.24584	3.37055e-14	2.36321e-11	7.58323	Heart_Left_Ventricle	1.61389e-10	8.30026e-08	6.3942	4.01524e-16	2.39283e-13	8.1381	NA	NA	NA	NA	NA	NA	1	1	1	0	3	0.699916	-7.07236	0.535992	-7.47485	1.04735	-8.07049	NA	NA	0.48398	1.5232e-12	0.591964	7.7291e-14	0.294937	7.00189e-16	NA	NA	0.82926	4.9232e-10	0.953724	4.23017e-11	0.85346	3.42854e-13	NA	NA
KIF3A	1.7885e-08	4.16163e-06	5.63131	1.5842e-12	6.9986e-10	7.06691	Colon_Transverse	4.2154e-10	2.85265e-07	6.24584	3.37055e-14	2.36321e-11	7.58323	Lung	3.18016e-09	1.29578e-06	-5.92202	4.15825e-13	1.64374e-10	-7.25031	NA	NA	NA	NA	NA	NA	1	1	1	0	3	0.699916	-7.07236	0.535992	-7.47485	-1.08404	7.16251	NA	NA	0.48398	1.5232e-12	0.591964	7.7291e-14	0.278346	7.92142e-13	NA	NA	0.82926	4.9232e-10	0.953724	4.23017e-11	0.831166	2.85026e-10	NA	NA
KIF3A	1.7885e-08	4.16163e-06	5.63131	1.5842e-12	6.9986e-10	7.06691	Colon_Transverse	4.2154e-10	2.85265e-07	6.24584	3.37055e-14	2.36321e-11	7.58323	Minor_Salivary_Gland	3.68271e-09	1.58974e-06	-5.89785	4.15825e-13	2.2722e-10	-7.25031	NA	NA	NA	NA	NA	NA	1	1	1	0	3	0.699916	-7.07236	0.535992	-7.47485	-1.01973	7.17585	NA	NA	0.48398	1.5232e-12	0.591964	7.7291e-14	0.307855	7.18581e-13	NA	NA	0.82926	4.9232e-10	0.953724	4.23017e-11	0.856395	3.24334e-10	NA	NA
KIF3A	1.7885e-08	4.16163e-06	5.63131	1.5842e-12	6.9986e-10	7.06691	Colon_Transverse	4.2154e-10	2.85265e-07	6.24584	3.37055e-14	2.36321e-11	7.58323	Muscle_Skeletal	3.18016e-09	1.33506e-06	-5.92202	4.15825e-13	1.86856e-10	-7.25031	NA	NA	NA	NA	NA	NA	1	1	1	0	3	0.699916	-7.07236	0.535992	-7.47485	-1.08404	7.16251	NA	NA	0.48398	1.5232e-12	0.591964	7.7291e-14	0.278346	7.92142e-13	NA	NA	0.82926	4.9232e-10	0.953724	4.23017e-11	0.84042	3.04303e-10	NA	NA
KIF3A	1.7885e-08	4.16163e-06	5.63131	1.5842e-12	6.9986e-10	7.06691	Colon_Transverse	4.2154e-10	2.85265e-07	6.24584	3.37055e-14	2.36321e-11	7.58323	Nerve_Tibial	3.18016e-09	1.22013e-06	-5.92202	4.15825e-13	1.77341e-10	-7.25031	NA	NA	NA	NA	NA	NA	1	1	1	0	3	0.699916	-7.07236	0.535992	-7.47485	-1.08404	7.16251	NA	NA	0.48398	1.5232e-12	0.591964	7.7291e-14	0.278346	7.92142e-13	NA	NA	0.82926	4.9232e-10	0.953724	4.23017e-11	0.839741	2.90636e-10	NA	NA
KIF3A	1.7885e-08	4.16163e-06	5.63131	1.5842e-12	6.9986e-10	7.06691	Colon_Transverse	4.2154e-10	2.85265e-07	6.24584	3.37055e-14	2.36321e-11	7.58323	Ovary	3.18016e-09	1.38169e-06	-5.92202	4.15825e-13	2.46745e-10	-7.25031	NA	NA	NA	NA	NA	NA	1	1	1	0	3	0.699916	-7.07236	0.535992	-7.47485	-1.08404	7.16251	NA	NA	0.48398	1.5232e-12	0.591964	7.7291e-14	0.278346	7.92142e-13	NA	NA	0.82926	4.9232e-10	0.953724	4.23017e-11	0.843153	3.27175e-10	NA	NA
KIF3A	1.7885e-08	4.16163e-06	5.63131	1.5842e-12	6.9986e-10	7.06691	Colon_Transverse	4.2154e-10	2.85265e-07	6.24584	3.37055e-14	2.36321e-11	7.58323	Pituitary	3.68271e-09	1.55105e-06	-5.89785	4.15825e-13	1.9424e-10	-7.25031	NA	NA	NA	NA	NA	NA	1	1	1	0	3	0.699916	-7.07236	0.535992	-7.47485	-1.01973	7.17585	NA	NA	0.48398	1.5232e-12	0.591964	7.7291e-14	0.307855	7.18581e-13	NA	NA	0.82926	4.9232e-10	0.953724	4.23017e-11	0.861004	2.79703e-10	NA	NA
KIF3A	1.7885e-08	4.16163e-06	5.63131	1.5842e-12	6.9986e-10	7.06691	Colon_Transverse	4.2154e-10	2.85265e-07	6.24584	3.37055e-14	2.36321e-11	7.58323	Prostate	6.08726e-10	3.02923e-07	-6.18815	3.98214e-14	2.14719e-11	-7.56158	NA	NA	NA	NA	NA	NA	1	1	1	0	3	0.699916	-7.07236	0.535992	-7.47485	-1.18411	7.47826	NA	NA	0.48398	1.5232e-12	0.591964	7.7291e-14	0.23637	7.53152e-14	NA	NA	0.82926	4.9232e-10	0.953724	4.23017e-11	0.825252	3.32975e-11	NA	NA
KIF3A	1.7885e-08	4.16163e-06	5.63131	1.5842e-12	6.9986e-10	7.06691	Colon_Transverse	4.2154e-10	2.85265e-07	6.24584	3.37055e-14	2.36321e-11	7.58323	Skin_Not_Sun_Exposed_Suprapubic	3.18016e-09	1.32414e-06	-5.92202	4.15825e-13	2.35382e-10	-7.25031	NA	NA	NA	NA	NA	NA	1	1	1	0	3	0.699916	-7.07236	0.535992	-7.47485	-1.08404	7.16251	NA	NA	0.48398	1.5232e-12	0.591964	7.7291e-14	0.278346	7.92142e-13	NA	NA	0.82926	4.9232e-10	0.953724	4.23017e-11	0.847878	3.1909e-10	NA	NA
KIF3A	1.7885e-08	4.16163e-06	5.63131	1.5842e-12	6.9986e-10	7.06691	Colon_Transverse	4.2154e-10	2.85265e-07	6.24584	3.37055e-14	2.36321e-11	7.58323	Skin_Sun_Exposed_Lower_leg	3.18016e-09	1.26892e-06	-5.92202	4.15825e-13	1.8745e-10	-7.25031	NA	NA	NA	NA	NA	NA	1	1	1	0	3	0.699916	-7.07236	0.535992	-7.47485	-1.08404	7.16251	NA	NA	0.48398	1.5232e-12	0.591964	7.7291e-14	0.278346	7.92142e-13	NA	NA	0.82926	4.9232e-10	0.953724	4.23017e-11	0.844624	3.00302e-10	NA	NA
KIF3A	1.7885e-08	4.16163e-06	5.63131	1.5842e-12	6.9986e-10	7.06691	Colon_Transverse	4.2154e-10	2.85265e-07	6.24584	3.37055e-14	2.36321e-11	7.58323	Small_Intestine_Terminal_Ileum	3.18016e-09	1.37107e-06	-5.92202	4.15825e-13	2.1314e-10	-7.25031	NA	NA	NA	NA	NA	NA	1	1	1	0	3	0.699916	-7.07236	0.535992	-7.47485	-1.08404	7.16251	NA	NA	0.48398	1.5232e-12	0.591964	7.7291e-14	0.278346	7.92142e-13	NA	NA	0.82926	4.9232e-10	0.953724	4.23017e-11	0.852533	3.27519e-10	NA	NA
KIF3A	1.7885e-08	4.16163e-06	5.63131	1.5842e-12	6.9986e-10	7.06691	Colon_Transverse	4.2154e-10	2.85265e-07	6.24584	3.37055e-14	2.36321e-11	7.58323	Spleen	3.18016e-09	1.38046e-06	-5.92202	4.15825e-13	1.91963e-10	-7.25031	NA	NA	NA	NA	NA	NA	1	1	1	0	3	0.699916	-7.07236	0.535992	-7.47485	-1.08404	7.16251	NA	NA	0.48398	1.5232e-12	0.591964	7.7291e-14	0.278346	7.92142e-13	NA	NA	0.82926	4.9232e-10	0.953724	4.23017e-11	0.840119	2.87916e-10	NA	NA
KIF3A	1.7885e-08	4.16163e-06	5.63131	1.5842e-12	6.9986e-10	7.06691	Colon_Transverse	4.2154e-10	2.85265e-07	6.24584	3.37055e-14	2.36321e-11	7.58323	Stomach	3.68271e-09	1.7289e-06	-5.89785	4.15825e-13	2.21408e-10	-7.25031	NA	NA	NA	NA	NA	NA	1	1	1	0	3	0.699916	-7.07236	0.535992	-7.47485	-1.01973	7.17585	NA	NA	0.48398	1.5232e-12	0.591964	7.7291e-14	0.307855	7.18581e-13	NA	NA	0.82926	4.9232e-10	0.953724	4.23017e-11	0.863831	3.45905e-10	NA	NA
KIF3A	1.7885e-08	4.16163e-06	5.63131	1.5842e-12	6.9986e-10	7.06691	Colon_Transverse	4.2154e-10	2.85265e-07	6.24584	3.37055e-14	2.36321e-11	7.58323	Testis	3.68271e-09	1.73432e-06	5.89785	4.15825e-13	2.39728e-10	7.25031	NA	NA	NA	NA	NA	NA	1	1	1	0	3	0.699916	-7.07236	0.535992	-7.47485	1.01973	-7.17585	NA	NA	0.48398	1.5232e-12	0.591964	7.7291e-14	0.307855	7.18581e-13	NA	NA	0.82926	4.9232e-10	0.953724	4.23017e-11	0.866493	3.1617e-10	NA	NA
KIF3A	1.7885e-08	4.16163e-06	5.63131	1.5842e-12	6.9986e-10	7.06691	Colon_Transverse	4.2154e-10	2.85265e-07	6.24584	3.37055e-14	2.36321e-11	7.58323	Thyroid	3.18016e-09	1.19774e-06	-5.92202	4.15825e-13	1.86147e-10	-7.25031	NA	NA	NA	NA	NA	NA	1	1	1	0	3	0.699916	-7.07236	0.535992	-7.47485	-1.08404	7.16251	NA	NA	0.48398	1.5232e-12	0.591964	7.7291e-14	0.278346	7.92142e-13	NA	NA	0.82926	4.9232e-10	0.953724	4.23017e-11	0.838817	3.0441e-10	NA	NA
KIF3A	1.7885e-08	4.16163e-06	5.63131	1.5842e-12	6.9986e-10	7.06691	Colon_Transverse	4.2154e-10	2.85265e-07	6.24584	3.37055e-14	2.36321e-11	7.58323	Uterus	3.18016e-09	1.3648e-06	-5.92202	4.15825e-13	2.043e-10	-7.25031	NA	NA	NA	NA	NA	NA	1	1	1	0	3	0.699916	-7.07236	0.535992	-7.47485	-1.08404	7.16251	NA	NA	0.48398	1.5232e-12	0.591964	7.7291e-14	0.278346	7.92142e-13	NA	NA	0.82926	4.9232e-10	0.953724	4.23017e-11	0.839675	3.08986e-10	NA	NA
KIF3A	1.7885e-08	4.16163e-06	5.63131	1.5842e-12	6.9986e-10	7.06691	Colon_Transverse	4.2154e-10	2.85265e-07	6.24584	3.37055e-14	2.36321e-11	7.58323	Vagina	4.225e-09	1.8313e-06	-5.87513	1.12178e-12	5.59149e-10	-7.11467	NA	NA	NA	NA	NA	NA	1	1	1	0	3	0.699916	-7.07236	0.535992	-7.47485	-1.17207	7.02012	NA	NA	0.48398	1.5232e-12	0.591964	7.7291e-14	0.241168	2.21678e-12	NA	NA	0.82926	4.9232e-10	0.953724	4.23017e-11	0.825008	9.57647e-10	NA	NA
KIF3A	1.7885e-08	4.16163e-06	5.63131	1.5842e-12	6.9986e-10	7.06691	Colon_Transverse	4.2154e-10	2.85265e-07	6.24584	3.37055e-14	2.36321e-11	7.58323	smultixcan	1.66599e-09	7.03741e-07	6.00815	7.96101e-14	3.61144e-11	7.4476	NA	NA	NA	NA	NA	NA	1	1	1	0	3	0.699916	-7.07236	0.535992	-7.47485	1.02587	-7.37466	NA	NA	0.48398	1.5232e-12	0.591964	7.7291e-14	0.303353	1.38492e-13	NA	NA	0.82926	4.9232e-10	0.953724	4.23017e-11	0.841507	5.79081e-11	NA	NA
KIF3A	1.7885e-08	4.16163e-06	5.63131	1.5842e-12	6.9986e-10	7.06691	Esophagus_Muscularis	5.24682e-10	2.94943e-07	6.21154	1.11839e-13	6.0136e-11	7.42611	Adipose_Subcutaneous	3.18016e-09	1.35884e-06	-5.92202	4.15825e-13	1.82624e-10	-7.25031	NA	NA	NA	NA	NA	NA	1	1	1	0	3	0.699916	-7.07236	0.950231	-7.28265	-1.08404	7.16251	NA	NA	0.48398	1.5232e-12	0.341995	3.27315e-13	0.278346	7.92142e-13	NA	NA	0.82926	4.9232e-10	0.869975	1.32555e-10	0.840009	3.01437e-10	NA	NA
KIF3A	1.7885e-08	4.16163e-06	5.63131	1.5842e-12	6.9986e-10	7.06691	Esophagus_Muscularis	5.24682e-10	2.94943e-07	6.21154	1.11839e-13	6.0136e-11	7.42611	Adipose_Visceral_Omentum	6.08726e-10	2.75875e-07	-6.18815	3.98214e-14	2.14333e-11	-7.56158	NA	NA	NA	NA	NA	NA	1	1	1	0	3	0.699916	-7.07236	0.950231	-7.28265	-1.18411	7.47826	NA	NA	0.48398	1.5232e-12	0.341995	3.27315e-13	0.23637	7.53152e-14	NA	NA	0.82926	4.9232e-10	0.869975	1.32555e-10	0.804403	3.41188e-11	NA	NA
KIF3A	1.7885e-08	4.16163e-06	5.63131	1.5842e-12	6.9986e-10	7.06691	Esophagus_Muscularis	5.24682e-10	2.94943e-07	6.21154	1.11839e-13	6.0136e-11	7.42611	Adrenal_Gland	3.18016e-09	1.18435e-06	-5.92202	4.15825e-13	1.90136e-10	-7.25031	NA	NA	NA	NA	NA	NA	1	1	1	0	3	0.699916	-7.07236	0.950231	-7.28265	-1.08404	7.16251	NA	NA	0.48398	1.5232e-12	0.341995	3.27315e-13	0.278346	7.92142e-13	NA	NA	0.82926	4.9232e-10	0.869975	1.32555e-10	0.841165	2.80741e-10	NA	NA
KIF3A	1.7885e-08	4.16163e-06	5.63131	1.5842e-12	6.9986e-10	7.06691	Esophagus_Muscularis	5.24682e-10	2.94943e-07	6.21154	1.11839e-13	6.0136e-11	7.42611	Artery_Aorta	4.26187e-09	1.6759e-06	-5.87369	8.57318e-13	3.54179e-10	-7.15166	NA	NA	NA	NA	NA	NA	1	1	1	0	3	0.699916	-7.07236	0.950231	-7.28265	-1.12744	7.05771	NA	NA	0.48398	1.5232e-12	0.341995	3.27315e-13	0.259554	1.69273e-12	NA	NA	0.82926	4.9232e-10	0.869975	1.32555e-10	0.832183	6.22206e-10	NA	NA
KIF3A	1.7885e-08	4.16163e-06	5.63131	1.5842e-12	6.9986e-10	7.06691	Esophagus_Muscularis	5.24682e-10	2.94943e-07	6.21154	1.11839e-13	6.0136e-11	7.42611	Artery_Coronary	3.82446e-08	1.26706e-05	-5.49877	4.08336e-12	1.59848e-09	-6.93427	NA	NA	NA	NA	NA	NA	1	1	1	0	3	0.699916	-7.07236	0.950231	-7.28265	-0.655877	6.92639	NA	NA	0.48398	1.5232e-12	0.341995	3.27315e-13	0.511903	4.31719e-12	NA	NA	0.82926	4.9232e-10	0.869975	1.32555e-10	0.913412	1.67154e-09	NA	NA
KIF3A	1.7885e-08	4.16163e-06	5.63131	1.5842e-12	6.9986e-10	7.06691	Esophagus_Muscularis	5.24682e-10	2.94943e-07	6.21154	1.11839e-13	6.0136e-11	7.42611	Artery_Tibial	3.18016e-09	1.32239e-06	-5.92202	4.15825e-13	1.84299e-10	-7.25031	NA	NA	NA	NA	NA	NA	1	1	1	0	3	0.699916	-7.07236	0.950231	-7.28265	-1.08404	7.16251	NA	NA	0.48398	1.5232e-12	0.341995	3.27315e-13	0.278346	7.92142e-13	NA	NA	0.82926	4.9232e-10	0.869975	1.32555e-10	0.831969	3.09441e-10	NA	NA
KIF3A	1.7885e-08	4.16163e-06	5.63131	1.5842e-12	6.9986e-10	7.06691	Esophagus_Muscularis	5.24682e-10	2.94943e-07	6.21154	1.11839e-13	6.0136e-11	7.42611	Brain_Amygdala	1.61389e-10	1.32207e-07	6.3942	4.01524e-16	3.8742e-13	8.1381	NA	NA	NA	NA	NA	NA	1	1	1	0	3	0.699916	-7.07236	0.950231	-7.28265	1.04735	-8.07049	NA	NA	0.48398	1.5232e-12	0.341995	3.27315e-13	0.294937	7.00189e-16	NA	NA	0.82926	4.9232e-10	0.869975	1.32555e-10	0.861356	5.99234e-13	NA	NA
KIF3A	1.7885e-08	4.16163e-06	5.63131	1.5842e-12	6.9986e-10	7.06691	Esophagus_Muscularis	5.24682e-10	2.94943e-07	6.21154	1.11839e-13	6.0136e-11	7.42611	Brain_Anterior_cingulate_cortex_BA24	3.68271e-09	1.85514e-06	5.89785	4.15825e-13	2.03262e-10	7.25031	NA	NA	NA	NA	NA	NA	1	1	1	0	3	0.699916	-7.07236	0.950231	-7.28265	1.01973	-7.17585	NA	NA	0.48398	1.5232e-12	0.341995	3.27315e-13	0.307855	7.18581e-13	NA	NA	0.82926	4.9232e-10	0.869975	1.32555e-10	0.860705	3.01032e-10	NA	NA
KIF3A	1.7885e-08	4.16163e-06	5.63131	1.5842e-12	6.9986e-10	7.06691	Esophagus_Muscularis	5.24682e-10	2.94943e-07	6.21154	1.11839e-13	6.0136e-11	7.42611	Brain_Caudate_basal_ganglia	5.57408e-08	2.19902e-05	-5.43195	7.52849e-12	3.05583e-09	-6.84725	NA	NA	NA	NA	NA	NA	1	1	1	0	3	0.699916	-7.07236	0.950231	-7.28265	-0.652323	6.83866	NA	NA	0.48398	1.5232e-12	0.341995	3.27315e-13	0.514193	7.99384e-12	NA	NA	0.82926	4.9232e-10	0.869975	1.32555e-10	0.925171	2.99781e-09	NA	NA
KIF3A	1.7885e-08	4.16163e-06	5.63131	1.5842e-12	6.9986e-10	7.06691	Esophagus_Muscularis	5.24682e-10	2.94943e-07	6.21154	1.11839e-13	6.0136e-11	7.42611	Brain_Cerebellar_Hemisphere	3.68271e-09	1.39537e-06	5.89785	4.15825e-13	1.69637e-10	7.25031	NA	NA	NA	NA	NA	NA	1	1	1	0	3	0.699916	-7.07236	0.950231	-7.28265	1.01973	-7.17585	NA	NA	0.48398	1.5232e-12	0.341995	3.27315e-13	0.307855	7.18581e-13	NA	NA	0.82926	4.9232e-10	0.869975	1.32555e-10	0.851477	2.54859e-10	NA	NA
KIF3A	1.7885e-08	4.16163e-06	5.63131	1.5842e-12	6.9986e-10	7.06691	Esophagus_Muscularis	5.24682e-10	2.94943e-07	6.21154	1.11839e-13	6.0136e-11	7.42611	Brain_Cerebellum	3.18016e-09	1.256e-06	-5.92202	4.15825e-13	1.80986e-10	-7.25031	NA	NA	NA	NA	NA	NA	1	1	1	0	3	0.699916	-7.07236	0.950231	-7.28265	-1.08404	7.16251	NA	NA	0.48398	1.5232e-12	0.341995	3.27315e-13	0.278346	7.92142e-13	NA	NA	0.82926	4.9232e-10	0.869975	1.32555e-10	0.836439	3.03391e-10	NA	NA
KIF3A	1.7885e-08	4.16163e-06	5.63131	1.5842e-12	6.9986e-10	7.06691	Esophagus_Muscularis	5.24682e-10	2.94943e-07	6.21154	1.11839e-13	6.0136e-11	7.42611	Brain_Cortex	3.68271e-09	1.67963e-06	5.89785	4.15825e-13	2.05562e-10	7.25031	NA	NA	NA	NA	NA	NA	1	1	1	0	3	0.699916	-7.07236	0.950231	-7.28265	1.01973	-7.17585	NA	NA	0.48398	1.5232e-12	0.341995	3.27315e-13	0.307855	7.18581e-13	NA	NA	0.82926	4.9232e-10	0.869975	1.32555e-10	0.853153	2.83295e-10	NA	NA
KIF3A	1.7885e-08	4.16163e-06	5.63131	1.5842e-12	6.9986e-10	7.06691	Esophagus_Muscularis	5.24682e-10	2.94943e-07	6.21154	1.11839e-13	6.0136e-11	7.42611	Brain_Frontal_Cortex_BA9	4.26187e-09	1.78789e-06	-5.87369	8.57318e-13	3.67093e-10	-7.15166	NA	NA	NA	NA	NA	NA	1	1	1	0	3	0.699916	-7.07236	0.950231	-7.28265	-1.12744	7.05771	NA	NA	0.48398	1.5232e-12	0.341995	3.27315e-13	0.259554	1.69273e-12	NA	NA	0.82926	4.9232e-10	0.869975	1.32555e-10	0.828217	5.86814e-10	NA	NA
KIF3A	1.7885e-08	4.16163e-06	5.63131	1.5842e-12	6.9986e-10	7.06691	Esophagus_Muscularis	5.24682e-10	2.94943e-07	6.21154	1.11839e-13	6.0136e-11	7.42611	Brain_Hippocampus	3.68271e-09	2.41823e-06	5.89785	4.15825e-13	3.01785e-10	7.25031	NA	NA	NA	NA	NA	NA	1	1	1	0	3	0.699916	-7.07236	0.950231	-7.28265	1.01973	-7.17585	NA	NA	0.48398	1.5232e-12	0.341995	3.27315e-13	0.307855	7.18581e-13	NA	NA	0.82926	4.9232e-10	0.869975	1.32555e-10	0.867545	4.12834e-10	NA	NA
KIF3A	1.7885e-08	4.16163e-06	5.63131	1.5842e-12	6.9986e-10	7.06691	Esophagus_Muscularis	5.24682e-10	2.94943e-07	6.21154	1.11839e-13	6.0136e-11	7.42611	Brain_Hypothalamus	3.68271e-09	2.03187e-06	5.89785	4.15825e-13	2.44707e-10	7.25031	NA	NA	NA	NA	NA	NA	1	1	1	0	3	0.699916	-7.07236	0.950231	-7.28265	1.01973	-7.17585	NA	NA	0.48398	1.5232e-12	0.341995	3.27315e-13	0.307855	7.18581e-13	NA	NA	0.82926	4.9232e-10	0.869975	1.32555e-10	0.860312	3.40205e-10	NA	NA
KIF3A	1.7885e-08	4.16163e-06	5.63131	1.5842e-12	6.9986e-10	7.06691	Esophagus_Muscularis	5.24682e-10	2.94943e-07	6.21154	1.11839e-13	6.0136e-11	7.42611	Brain_Nucleus_accumbens_basal_ganglia	3.68271e-09	1.64463e-06	5.89785	4.15825e-13	2.24194e-10	7.25031	NA	NA	NA	NA	NA	NA	1	1	1	0	3	0.699916	-7.07236	0.950231	-7.28265	1.01973	-7.17585	NA	NA	0.48398	1.5232e-12	0.341995	3.27315e-13	0.307855	7.18581e-13	NA	NA	0.82926	4.9232e-10	0.869975	1.32555e-10	0.854166	2.97203e-10	NA	NA
KIF3A	1.7885e-08	4.16163e-06	5.63131	1.5842e-12	6.9986e-10	7.06691	Esophagus_Muscularis	5.24682e-10	2.94943e-07	6.21154	1.11839e-13	6.0136e-11	7.42611	Brain_Putamen_basal_ganglia	3.68271e-09	2.45314e-06	5.89785	4.15825e-13	3.04084e-10	7.25031	NA	NA	NA	NA	NA	NA	1	1	1	0	3	0.699916	-7.07236	0.950231	-7.28265	1.01973	-7.17585	NA	NA	0.48398	1.5232e-12	0.341995	3.27315e-13	0.307855	7.18581e-13	NA	NA	0.82926	4.9232e-10	0.869975	1.32555e-10	0.850057	3.80506e-10	NA	NA
KIF3A	1.7885e-08	4.16163e-06	5.63131	1.5842e-12	6.9986e-10	7.06691	Esophagus_Muscularis	5.24682e-10	2.94943e-07	6.21154	1.11839e-13	6.0136e-11	7.42611	Brain_Spinal_cord_cervical_c-1	3.68271e-09	1.79457e-06	5.89785	4.15825e-13	2.18142e-10	7.25031	NA	NA	NA	NA	NA	NA	1	1	1	0	3	0.699916	-7.07236	0.950231	-7.28265	1.01973	-7.17585	NA	NA	0.48398	1.5232e-12	0.341995	3.27315e-13	0.307855	7.18581e-13	NA	NA	0.82926	4.9232e-10	0.869975	1.32555e-10	0.871975	3.21752e-10	NA	NA
KIF3A	1.7885e-08	4.16163e-06	5.63131	1.5842e-12	6.9986e-10	7.06691	Esophagus_Muscularis	5.24682e-10	2.94943e-07	6.21154	1.11839e-13	6.0136e-11	7.42611	Brain_Substantia_nigra	5.21787e-08	2.1159e-05	-5.44372	6.46387e-12	2.99641e-09	-6.86903	NA	NA	NA	NA	NA	NA	1	1	1	0	3	0.699916	-7.07236	0.950231	-7.28265	-0.642602	6.86246	NA	NA	0.48398	1.5232e-12	0.341995	3.27315e-13	0.520482	6.76845e-12	NA	NA	0.82926	4.9232e-10	0.869975	1.32555e-10	0.92202	2.7328e-09	NA	NA
KIF3A	1.7885e-08	4.16163e-06	5.63131	1.5842e-12	6.9986e-10	7.06691	Esophagus_Muscularis	5.24682e-10	2.94943e-07	6.21154	1.11839e-13	6.0136e-11	7.42611	Breast_Mammary_Tissue	3.18016e-09	1.26514e-06	-5.92202	4.15825e-13	1.65948e-10	-7.25031	NA	NA	NA	NA	NA	NA	1	1	1	0	3	0.699916	-7.07236	0.950231	-7.28265	-1.08404	7.16251	NA	NA	0.48398	1.5232e-12	0.341995	3.27315e-13	0.278346	7.92142e-13	NA	NA	0.82926	4.9232e-10	0.869975	1.32555e-10	0.840595	2.9391e-10	NA	NA
KIF3A	1.7885e-08	4.16163e-06	5.63131	1.5842e-12	6.9986e-10	7.06691	Esophagus_Muscularis	5.24682e-10	2.94943e-07	6.21154	1.11839e-13	6.0136e-11	7.42611	Cells_Cultured_fibroblasts	3.18016e-09	1.51516e-06	5.92202	4.15825e-13	2.10754e-10	7.25031	NA	NA	NA	NA	NA	NA	1	1	1	0	3	0.699916	-7.07236	0.950231	-7.28265	1.08404	-7.16251	NA	NA	0.48398	1.5232e-12	0.341995	3.27315e-13	0.278346	7.92142e-13	NA	NA	0.82926	4.9232e-10	0.869975	1.32555e-10	0.835084	3.32258e-10	NA	NA
KIF3A	1.7885e-08	4.16163e-06	5.63131	1.5842e-12	6.9986e-10	7.06691	Esophagus_Muscularis	5.24682e-10	2.94943e-07	6.21154	1.11839e-13	6.0136e-11	7.42611	Cells_EBV-transformed_lymphocytes	3.18016e-09	1.26697e-06	5.92202	4.15825e-13	1.77661e-10	7.25031	NA	NA	NA	NA	NA	NA	1	1	1	0	3	0.699916	-7.07236	0.950231	-7.28265	1.08404	-7.16251	NA	NA	0.48398	1.5232e-12	0.341995	3.27315e-13	0.278346	7.92142e-13	NA	NA	0.82926	4.9232e-10	0.869975	1.32555e-10	0.842293	2.84575e-10	NA	NA
KIF3A	1.7885e-08	4.16163e-06	5.63131	1.5842e-12	6.9986e-10	7.06691	Esophagus_Muscularis	5.24682e-10	2.94943e-07	6.21154	1.11839e-13	6.0136e-11	7.42611	Colon_Sigmoid	3.18016e-09	1.27961e-06	-5.92202	4.15825e-13	1.97524e-10	-7.25031	NA	NA	NA	NA	NA	NA	1	1	1	0	3	0.699916	-7.07236	0.950231	-7.28265	-1.08404	7.16251	NA	NA	0.48398	1.5232e-12	0.341995	3.27315e-13	0.278346	7.92142e-13	NA	NA	0.82926	4.9232e-10	0.869975	1.32555e-10	0.840148	2.94488e-10	NA	NA
KIF3A	1.7885e-08	4.16163e-06	5.63131	1.5842e-12	6.9986e-10	7.06691	Esophagus_Muscularis	5.24682e-10	2.94943e-07	6.21154	1.11839e-13	6.0136e-11	7.42611	Colon_Transverse	4.65373e-09	1.88567e-06	-5.8591	3.79611e-13	2.00368e-10	-7.26264	NA	NA	NA	NA	NA	NA	1	1	1	0	3	0.699916	-7.07236	0.950231	-7.28265	-0.944918	7.20596	NA	NA	0.48398	1.5232e-12	0.341995	3.27315e-13	0.344701	5.76384e-13	NA	NA	0.82926	4.9232e-10	0.869975	1.32555e-10	0.875502	2.55918e-10	NA	NA
KIF3A	1.7885e-08	4.16163e-06	5.63131	1.5842e-12	6.9986e-10	7.06691	Esophagus_Muscularis	5.24682e-10	2.94943e-07	6.21154	1.11839e-13	6.0136e-11	7.42611	Esophagus_Gastroesophageal_Junction	3.18016e-09	1.21914e-06	-5.92202	4.15825e-13	1.85763e-10	-7.25031	NA	NA	NA	NA	NA	NA	1	1	1	0	3	0.699916	-7.07236	0.950231	-7.28265	-1.08404	7.16251	NA	NA	0.48398	1.5232e-12	0.341995	3.27315e-13	0.278346	7.92142e-13	NA	NA	0.82926	4.9232e-10	0.869975	1.32555e-10	0.841468	2.72371e-10	NA	NA
KIF3A	1.7885e-08	4.16163e-06	5.63131	1.5842e-12	6.9986e-10	7.06691	Esophagus_Muscularis	5.24682e-10	2.94943e-07	6.21154	1.11839e-13	6.0136e-11	7.42611	Esophagus_Muscularis	3.18016e-09	1.22023e-06	-5.92202	4.15825e-13	2.00352e-10	-7.25031	NA	NA	NA	NA	NA	NA	1	1	1	0	3	0.699916	-7.07236	0.950231	-7.28265	-1.08404	7.16251	NA	NA	0.48398	1.5232e-12	0.341995	3.27315e-13	0.278346	7.92142e-13	NA	NA	0.82926	4.9232e-10	0.869975	1.32555e-10	0.845308	2.81008e-10	NA	NA
KIF3A	1.7885e-08	4.16163e-06	5.63131	1.5842e-12	6.9986e-10	7.06691	Esophagus_Muscularis	5.24682e-10	2.94943e-07	6.21154	1.11839e-13	6.0136e-11	7.42611	Heart_Atrial_Appendage	3.68271e-09	1.51068e-06	5.89785	4.15825e-13	1.89232e-10	7.25031	NA	NA	NA	NA	NA	NA	1	1	1	0	3	0.699916	-7.07236	0.950231	-7.28265	1.01973	-7.17585	NA	NA	0.48398	1.5232e-12	0.341995	3.27315e-13	0.307855	7.18581e-13	NA	NA	0.82926	4.9232e-10	0.869975	1.32555e-10	0.855414	2.82058e-10	NA	NA
KIF3A	1.7885e-08	4.16163e-06	5.63131	1.5842e-12	6.9986e-10	7.06691	Esophagus_Muscularis	5.24682e-10	2.94943e-07	6.21154	1.11839e-13	6.0136e-11	7.42611	Heart_Left_Ventricle	1.61389e-10	8.30026e-08	6.3942	4.01524e-16	2.39283e-13	8.1381	NA	NA	NA	NA	NA	NA	1	1	1	0	3	0.699916	-7.07236	0.950231	-7.28265	1.04735	-8.07049	NA	NA	0.48398	1.5232e-12	0.341995	3.27315e-13	0.294937	7.00189e-16	NA	NA	0.82926	4.9232e-10	0.869975	1.32555e-10	0.85346	3.42854e-13	NA	NA
KIF3A	1.7885e-08	4.16163e-06	5.63131	1.5842e-12	6.9986e-10	7.06691	Esophagus_Muscularis	5.24682e-10	2.94943e-07	6.21154	1.11839e-13	6.0136e-11	7.42611	Lung	3.18016e-09	1.29578e-06	-5.92202	4.15825e-13	1.64374e-10	-7.25031	NA	NA	NA	NA	NA	NA	1	1	1	0	3	0.699916	-7.07236	0.950231	-7.28265	-1.08404	7.16251	NA	NA	0.48398	1.5232e-12	0.341995	3.27315e-13	0.278346	7.92142e-13	NA	NA	0.82926	4.9232e-10	0.869975	1.32555e-10	0.831166	2.85026e-10	NA	NA
KIF3A	1.7885e-08	4.16163e-06	5.63131	1.5842e-12	6.9986e-10	7.06691	Esophagus_Muscularis	5.24682e-10	2.94943e-07	6.21154	1.11839e-13	6.0136e-11	7.42611	Minor_Salivary_Gland	3.68271e-09	1.58974e-06	-5.89785	4.15825e-13	2.2722e-10	-7.25031	NA	NA	NA	NA	NA	NA	1	1	1	0	3	0.699916	-7.07236	0.950231	-7.28265	-1.01973	7.17585	NA	NA	0.48398	1.5232e-12	0.341995	3.27315e-13	0.307855	7.18581e-13	NA	NA	0.82926	4.9232e-10	0.869975	1.32555e-10	0.856395	3.24334e-10	NA	NA
KIF3A	1.7885e-08	4.16163e-06	5.63131	1.5842e-12	6.9986e-10	7.06691	Esophagus_Muscularis	5.24682e-10	2.94943e-07	6.21154	1.11839e-13	6.0136e-11	7.42611	Muscle_Skeletal	3.18016e-09	1.33506e-06	-5.92202	4.15825e-13	1.86856e-10	-7.25031	NA	NA	NA	NA	NA	NA	1	1	1	0	3	0.699916	-7.07236	0.950231	-7.28265	-1.08404	7.16251	NA	NA	0.48398	1.5232e-12	0.341995	3.27315e-13	0.278346	7.92142e-13	NA	NA	0.82926	4.9232e-10	0.869975	1.32555e-10	0.84042	3.04303e-10	NA	NA
KIF3A	1.7885e-08	4.16163e-06	5.63131	1.5842e-12	6.9986e-10	7.06691	Esophagus_Muscularis	5.24682e-10	2.94943e-07	6.21154	1.11839e-13	6.0136e-11	7.42611	Nerve_Tibial	3.18016e-09	1.22013e-06	-5.92202	4.15825e-13	1.77341e-10	-7.25031	NA	NA	NA	NA	NA	NA	1	1	1	0	3	0.699916	-7.07236	0.950231	-7.28265	-1.08404	7.16251	NA	NA	0.48398	1.5232e-12	0.341995	3.27315e-13	0.278346	7.92142e-13	NA	NA	0.82926	4.9232e-10	0.869975	1.32555e-10	0.839741	2.90636e-10	NA	NA
KIF3A	1.7885e-08	4.16163e-06	5.63131	1.5842e-12	6.9986e-10	7.06691	Esophagus_Muscularis	5.24682e-10	2.94943e-07	6.21154	1.11839e-13	6.0136e-11	7.42611	Ovary	3.18016e-09	1.38169e-06	-5.92202	4.15825e-13	2.46745e-10	-7.25031	NA	NA	NA	NA	NA	NA	1	1	1	0	3	0.699916	-7.07236	0.950231	-7.28265	-1.08404	7.16251	NA	NA	0.48398	1.5232e-12	0.341995	3.27315e-13	0.278346	7.92142e-13	NA	NA	0.82926	4.9232e-10	0.869975	1.32555e-10	0.843153	3.27175e-10	NA	NA
KIF3A	1.7885e-08	4.16163e-06	5.63131	1.5842e-12	6.9986e-10	7.06691	Esophagus_Muscularis	5.24682e-10	2.94943e-07	6.21154	1.11839e-13	6.0136e-11	7.42611	Pituitary	3.68271e-09	1.55105e-06	-5.89785	4.15825e-13	1.9424e-10	-7.25031	NA	NA	NA	NA	NA	NA	1	1	1	0	3	0.699916	-7.07236	0.950231	-7.28265	-1.01973	7.17585	NA	NA	0.48398	1.5232e-12	0.341995	3.27315e-13	0.307855	7.18581e-13	NA	NA	0.82926	4.9232e-10	0.869975	1.32555e-10	0.861004	2.79703e-10	NA	NA
KIF3A	1.7885e-08	4.16163e-06	5.63131	1.5842e-12	6.9986e-10	7.06691	Esophagus_Muscularis	5.24682e-10	2.94943e-07	6.21154	1.11839e-13	6.0136e-11	7.42611	Prostate	6.08726e-10	3.02923e-07	-6.18815	3.98214e-14	2.14719e-11	-7.56158	NA	NA	NA	NA	NA	NA	1	1	1	0	3	0.699916	-7.07236	0.950231	-7.28265	-1.18411	7.47826	NA	NA	0.48398	1.5232e-12	0.341995	3.27315e-13	0.23637	7.53152e-14	NA	NA	0.82926	4.9232e-10	0.869975	1.32555e-10	0.825252	3.32975e-11	NA	NA
KIF3A	1.7885e-08	4.16163e-06	5.63131	1.5842e-12	6.9986e-10	7.06691	Esophagus_Muscularis	5.24682e-10	2.94943e-07	6.21154	1.11839e-13	6.0136e-11	7.42611	Skin_Not_Sun_Exposed_Suprapubic	3.18016e-09	1.32414e-06	-5.92202	4.15825e-13	2.35382e-10	-7.25031	NA	NA	NA	NA	NA	NA	1	1	1	0	3	0.699916	-7.07236	0.950231	-7.28265	-1.08404	7.16251	NA	NA	0.48398	1.5232e-12	0.341995	3.27315e-13	0.278346	7.92142e-13	NA	NA	0.82926	4.9232e-10	0.869975	1.32555e-10	0.847878	3.1909e-10	NA	NA
KIF3A	1.7885e-08	4.16163e-06	5.63131	1.5842e-12	6.9986e-10	7.06691	Esophagus_Muscularis	5.24682e-10	2.94943e-07	6.21154	1.11839e-13	6.0136e-11	7.42611	Skin_Sun_Exposed_Lower_leg	3.18016e-09	1.26892e-06	-5.92202	4.15825e-13	1.8745e-10	-7.25031	NA	NA	NA	NA	NA	NA	1	1	1	0	3	0.699916	-7.07236	0.950231	-7.28265	-1.08404	7.16251	NA	NA	0.48398	1.5232e-12	0.341995	3.27315e-13	0.278346	7.92142e-13	NA	NA	0.82926	4.9232e-10	0.869975	1.32555e-10	0.844624	3.00302e-10	NA	NA
KIF3A	1.7885e-08	4.16163e-06	5.63131	1.5842e-12	6.9986e-10	7.06691	Esophagus_Muscularis	5.24682e-10	2.94943e-07	6.21154	1.11839e-13	6.0136e-11	7.42611	Small_Intestine_Terminal_Ileum	3.18016e-09	1.37107e-06	-5.92202	4.15825e-13	2.1314e-10	-7.25031	NA	NA	NA	NA	NA	NA	1	1	1	0	3	0.699916	-7.07236	0.950231	-7.28265	-1.08404	7.16251	NA	NA	0.48398	1.5232e-12	0.341995	3.27315e-13	0.278346	7.92142e-13	NA	NA	0.82926	4.9232e-10	0.869975	1.32555e-10	0.852533	3.27519e-10	NA	NA
KIF3A	1.7885e-08	4.16163e-06	5.63131	1.5842e-12	6.9986e-10	7.06691	Esophagus_Muscularis	5.24682e-10	2.94943e-07	6.21154	1.11839e-13	6.0136e-11	7.42611	Spleen	3.18016e-09	1.38046e-06	-5.92202	4.15825e-13	1.91963e-10	-7.25031	NA	NA	NA	NA	NA	NA	1	1	1	0	3	0.699916	-7.07236	0.950231	-7.28265	-1.08404	7.16251	NA	NA	0.48398	1.5232e-12	0.341995	3.27315e-13	0.278346	7.92142e-13	NA	NA	0.82926	4.9232e-10	0.869975	1.32555e-10	0.840119	2.87916e-10	NA	NA
KIF3A	1.7885e-08	4.16163e-06	5.63131	1.5842e-12	6.9986e-10	7.06691	Esophagus_Muscularis	5.24682e-10	2.94943e-07	6.21154	1.11839e-13	6.0136e-11	7.42611	Stomach	3.68271e-09	1.7289e-06	-5.89785	4.15825e-13	2.21408e-10	-7.25031	NA	NA	NA	NA	NA	NA	1	1	1	0	3	0.699916	-7.07236	0.950231	-7.28265	-1.01973	7.17585	NA	NA	0.48398	1.5232e-12	0.341995	3.27315e-13	0.307855	7.18581e-13	NA	NA	0.82926	4.9232e-10	0.869975	1.32555e-10	0.863831	3.45905e-10	NA	NA
KIF3A	1.7885e-08	4.16163e-06	5.63131	1.5842e-12	6.9986e-10	7.06691	Esophagus_Muscularis	5.24682e-10	2.94943e-07	6.21154	1.11839e-13	6.0136e-11	7.42611	Testis	3.68271e-09	1.73432e-06	5.89785	4.15825e-13	2.39728e-10	7.25031	NA	NA	NA	NA	NA	NA	1	1	1	0	3	0.699916	-7.07236	0.950231	-7.28265	1.01973	-7.17585	NA	NA	0.48398	1.5232e-12	0.341995	3.27315e-13	0.307855	7.18581e-13	NA	NA	0.82926	4.9232e-10	0.869975	1.32555e-10	0.866493	3.1617e-10	NA	NA
KIF3A	1.7885e-08	4.16163e-06	5.63131	1.5842e-12	6.9986e-10	7.06691	Esophagus_Muscularis	5.24682e-10	2.94943e-07	6.21154	1.11839e-13	6.0136e-11	7.42611	Thyroid	3.18016e-09	1.19774e-06	-5.92202	4.15825e-13	1.86147e-10	-7.25031	NA	NA	NA	NA	NA	NA	1	1	1	0	3	0.699916	-7.07236	0.950231	-7.28265	-1.08404	7.16251	NA	NA	0.48398	1.5232e-12	0.341995	3.27315e-13	0.278346	7.92142e-13	NA	NA	0.82926	4.9232e-10	0.869975	1.32555e-10	0.838817	3.0441e-10	NA	NA
KIF3A	1.7885e-08	4.16163e-06	5.63131	1.5842e-12	6.9986e-10	7.06691	Esophagus_Muscularis	5.24682e-10	2.94943e-07	6.21154	1.11839e-13	6.0136e-11	7.42611	Uterus	3.18016e-09	1.3648e-06	-5.92202	4.15825e-13	2.043e-10	-7.25031	NA	NA	NA	NA	NA	NA	1	1	1	0	3	0.699916	-7.07236	0.950231	-7.28265	-1.08404	7.16251	NA	NA	0.48398	1.5232e-12	0.341995	3.27315e-13	0.278346	7.92142e-13	NA	NA	0.82926	4.9232e-10	0.869975	1.32555e-10	0.839675	3.08986e-10	NA	NA
KIF3A	1.7885e-08	4.16163e-06	5.63131	1.5842e-12	6.9986e-10	7.06691	Esophagus_Muscularis	5.24682e-10	2.94943e-07	6.21154	1.11839e-13	6.0136e-11	7.42611	Vagina	4.225e-09	1.8313e-06	-5.87513	1.12178e-12	5.59149e-10	-7.11467	NA	NA	NA	NA	NA	NA	1	1	1	0	3	0.699916	-7.07236	0.950231	-7.28265	-1.17207	7.02012	NA	NA	0.48398	1.5232e-12	0.341995	3.27315e-13	0.241168	2.21678e-12	NA	NA	0.82926	4.9232e-10	0.869975	1.32555e-10	0.825008	9.57647e-10	NA	NA
KIF3A	1.7885e-08	4.16163e-06	5.63131	1.5842e-12	6.9986e-10	7.06691	Esophagus_Muscularis	5.24682e-10	2.94943e-07	6.21154	1.11839e-13	6.0136e-11	7.42611	smultixcan	1.66599e-09	7.03741e-07	6.00815	7.96101e-14	3.61144e-11	7.4476	NA	NA	NA	NA	NA	NA	1	1	1	0	3	0.699916	-7.07236	0.950231	-7.28265	1.02587	-7.37466	NA	NA	0.48398	1.5232e-12	0.341995	3.27315e-13	0.303353	1.38492e-13	NA	NA	0.82926	4.9232e-10	0.869975	1.32555e-10	0.841507	5.79081e-11	NA	NA
KIF3A	1.7885e-08	4.16163e-06	5.63131	1.5842e-12	6.9986e-10	7.06691	Nerve_Tibial	3.91101e-09	1.71954e-06	5.88791	7.161e-13	3.0673e-10	7.17633	Adipose_Subcutaneous	3.18016e-09	1.35884e-06	-5.92202	4.15825e-13	1.82624e-10	-7.25031	NA	NA	NA	NA	NA	NA	1	1	1	0	3	0.699916	-7.07236	0.736721	-7.08241	-1.08404	7.16251	NA	NA	0.48398	1.5232e-12	0.461292	1.41666e-12	0.278346	7.92142e-13	NA	NA	0.82926	4.9232e-10	0.910194	5.35104e-10	0.840009	3.01437e-10	NA	NA
KIF3A	1.7885e-08	4.16163e-06	5.63131	1.5842e-12	6.9986e-10	7.06691	Nerve_Tibial	3.91101e-09	1.71954e-06	5.88791	7.161e-13	3.0673e-10	7.17633	Adipose_Visceral_Omentum	6.08726e-10	2.75875e-07	-6.18815	3.98214e-14	2.14333e-11	-7.56158	NA	NA	NA	NA	NA	NA	1	1	1	0	3	0.699916	-7.07236	0.736721	-7.08241	-1.18411	7.47826	NA	NA	0.48398	1.5232e-12	0.461292	1.41666e-12	0.23637	7.53152e-14	NA	NA	0.82926	4.9232e-10	0.910194	5.35104e-10	0.804403	3.41188e-11	NA	NA
KIF3A	1.7885e-08	4.16163e-06	5.63131	1.5842e-12	6.9986e-10	7.06691	Nerve_Tibial	3.91101e-09	1.71954e-06	5.88791	7.161e-13	3.0673e-10	7.17633	Adrenal_Gland	3.18016e-09	1.18435e-06	-5.92202	4.15825e-13	1.90136e-10	-7.25031	NA	NA	NA	NA	NA	NA	1	1	1	0	3	0.699916	-7.07236	0.736721	-7.08241	-1.08404	7.16251	NA	NA	0.48398	1.5232e-12	0.461292	1.41666e-12	0.278346	7.92142e-13	NA	NA	0.82926	4.9232e-10	0.910194	5.35104e-10	0.841165	2.80741e-10	NA	NA
KIF3A	1.7885e-08	4.16163e-06	5.63131	1.5842e-12	6.9986e-10	7.06691	Nerve_Tibial	3.91101e-09	1.71954e-06	5.88791	7.161e-13	3.0673e-10	7.17633	Artery_Aorta	4.26187e-09	1.6759e-06	-5.87369	8.57318e-13	3.54179e-10	-7.15166	NA	NA	NA	NA	NA	NA	1	1	1	0	3	0.699916	-7.07236	0.736721	-7.08241	-1.12744	7.05771	NA	NA	0.48398	1.5232e-12	0.461292	1.41666e-12	0.259554	1.69273e-12	NA	NA	0.82926	4.9232e-10	0.910194	5.35104e-10	0.832183	6.22206e-10	NA	NA
KIF3A	1.7885e-08	4.16163e-06	5.63131	1.5842e-12	6.9986e-10	7.06691	Nerve_Tibial	3.91101e-09	1.71954e-06	5.88791	7.161e-13	3.0673e-10	7.17633	Artery_Coronary	3.82446e-08	1.26706e-05	-5.49877	4.08336e-12	1.59848e-09	-6.93427	NA	NA	NA	NA	NA	NA	1	1	1	0	3	0.699916	-7.07236	0.736721	-7.08241	-0.655877	6.92639	NA	NA	0.48398	1.5232e-12	0.461292	1.41666e-12	0.511903	4.31719e-12	NA	NA	0.82926	4.9232e-10	0.910194	5.35104e-10	0.913412	1.67154e-09	NA	NA
KIF3A	1.7885e-08	4.16163e-06	5.63131	1.5842e-12	6.9986e-10	7.06691	Nerve_Tibial	3.91101e-09	1.71954e-06	5.88791	7.161e-13	3.0673e-10	7.17633	Artery_Tibial	3.18016e-09	1.32239e-06	-5.92202	4.15825e-13	1.84299e-10	-7.25031	NA	NA	NA	NA	NA	NA	1	1	1	0	3	0.699916	-7.07236	0.736721	-7.08241	-1.08404	7.16251	NA	NA	0.48398	1.5232e-12	0.461292	1.41666e-12	0.278346	7.92142e-13	NA	NA	0.82926	4.9232e-10	0.910194	5.35104e-10	0.831969	3.09441e-10	NA	NA
KIF3A	1.7885e-08	4.16163e-06	5.63131	1.5842e-12	6.9986e-10	7.06691	Nerve_Tibial	3.91101e-09	1.71954e-06	5.88791	7.161e-13	3.0673e-10	7.17633	Brain_Amygdala	1.61389e-10	1.32207e-07	6.3942	4.01524e-16	3.8742e-13	8.1381	NA	NA	NA	NA	NA	NA	1	1	1	0	3	0.699916	-7.07236	0.736721	-7.08241	1.04735	-8.07049	NA	NA	0.48398	1.5232e-12	0.461292	1.41666e-12	0.294937	7.00189e-16	NA	NA	0.82926	4.9232e-10	0.910194	5.35104e-10	0.861356	5.99234e-13	NA	NA
KIF3A	1.7885e-08	4.16163e-06	5.63131	1.5842e-12	6.9986e-10	7.06691	Nerve_Tibial	3.91101e-09	1.71954e-06	5.88791	7.161e-13	3.0673e-10	7.17633	Brain_Anterior_cingulate_cortex_BA24	3.68271e-09	1.85514e-06	5.89785	4.15825e-13	2.03262e-10	7.25031	NA	NA	NA	NA	NA	NA	1	1	1	0	3	0.699916	-7.07236	0.736721	-7.08241	1.01973	-7.17585	NA	NA	0.48398	1.5232e-12	0.461292	1.41666e-12	0.307855	7.18581e-13	NA	NA	0.82926	4.9232e-10	0.910194	5.35104e-10	0.860705	3.01032e-10	NA	NA
KIF3A	1.7885e-08	4.16163e-06	5.63131	1.5842e-12	6.9986e-10	7.06691	Nerve_Tibial	3.91101e-09	1.71954e-06	5.88791	7.161e-13	3.0673e-10	7.17633	Brain_Caudate_basal_ganglia	5.57408e-08	2.19902e-05	-5.43195	7.52849e-12	3.05583e-09	-6.84725	NA	NA	NA	NA	NA	NA	1	1	1	0	3	0.699916	-7.07236	0.736721	-7.08241	-0.652323	6.83866	NA	NA	0.48398	1.5232e-12	0.461292	1.41666e-12	0.514193	7.99384e-12	NA	NA	0.82926	4.9232e-10	0.910194	5.35104e-10	0.925171	2.99781e-09	NA	NA
KIF3A	1.7885e-08	4.16163e-06	5.63131	1.5842e-12	6.9986e-10	7.06691	Nerve_Tibial	3.91101e-09	1.71954e-06	5.88791	7.161e-13	3.0673e-10	7.17633	Brain_Cerebellar_Hemisphere	3.68271e-09	1.39537e-06	5.89785	4.15825e-13	1.69637e-10	7.25031	NA	NA	NA	NA	NA	NA	1	1	1	0	3	0.699916	-7.07236	0.736721	-7.08241	1.01973	-7.17585	NA	NA	0.48398	1.5232e-12	0.461292	1.41666e-12	0.307855	7.18581e-13	NA	NA	0.82926	4.9232e-10	0.910194	5.35104e-10	0.851477	2.54859e-10	NA	NA
KIF3A	1.7885e-08	4.16163e-06	5.63131	1.5842e-12	6.9986e-10	7.06691	Nerve_Tibial	3.91101e-09	1.71954e-06	5.88791	7.161e-13	3.0673e-10	7.17633	Brain_Cerebellum	3.18016e-09	1.256e-06	-5.92202	4.15825e-13	1.80986e-10	-7.25031	NA	NA	NA	NA	NA	NA	1	1	1	0	3	0.699916	-7.07236	0.736721	-7.08241	-1.08404	7.16251	NA	NA	0.48398	1.5232e-12	0.461292	1.41666e-12	0.278346	7.92142e-13	NA	NA	0.82926	4.9232e-10	0.910194	5.35104e-10	0.836439	3.03391e-10	NA	NA
KIF3A	1.7885e-08	4.16163e-06	5.63131	1.5842e-12	6.9986e-10	7.06691	Nerve_Tibial	3.91101e-09	1.71954e-06	5.88791	7.161e-13	3.0673e-10	7.17633	Brain_Cortex	3.68271e-09	1.67963e-06	5.89785	4.15825e-13	2.05562e-10	7.25031	NA	NA	NA	NA	NA	NA	1	1	1	0	3	0.699916	-7.07236	0.736721	-7.08241	1.01973	-7.17585	NA	NA	0.48398	1.5232e-12	0.461292	1.41666e-12	0.307855	7.18581e-13	NA	NA	0.82926	4.9232e-10	0.910194	5.35104e-10	0.853153	2.83295e-10	NA	NA
KIF3A	1.7885e-08	4.16163e-06	5.63131	1.5842e-12	6.9986e-10	7.06691	Nerve_Tibial	3.91101e-09	1.71954e-06	5.88791	7.161e-13	3.0673e-10	7.17633	Brain_Frontal_Cortex_BA9	4.26187e-09	1.78789e-06	-5.87369	8.57318e-13	3.67093e-10	-7.15166	NA	NA	NA	NA	NA	NA	1	1	1	0	3	0.699916	-7.07236	0.736721	-7.08241	-1.12744	7.05771	NA	NA	0.48398	1.5232e-12	0.461292	1.41666e-12	0.259554	1.69273e-12	NA	NA	0.82926	4.9232e-10	0.910194	5.35104e-10	0.828217	5.86814e-10	NA	NA
KIF3A	1.7885e-08	4.16163e-06	5.63131	1.5842e-12	6.9986e-10	7.06691	Nerve_Tibial	3.91101e-09	1.71954e-06	5.88791	7.161e-13	3.0673e-10	7.17633	Brain_Hippocampus	3.68271e-09	2.41823e-06	5.89785	4.15825e-13	3.01785e-10	7.25031	NA	NA	NA	NA	NA	NA	1	1	1	0	3	0.699916	-7.07236	0.736721	-7.08241	1.01973	-7.17585	NA	NA	0.48398	1.5232e-12	0.461292	1.41666e-12	0.307855	7.18581e-13	NA	NA	0.82926	4.9232e-10	0.910194	5.35104e-10	0.867545	4.12834e-10	NA	NA
KIF3A	1.7885e-08	4.16163e-06	5.63131	1.5842e-12	6.9986e-10	7.06691	Nerve_Tibial	3.91101e-09	1.71954e-06	5.88791	7.161e-13	3.0673e-10	7.17633	Brain_Hypothalamus	3.68271e-09	2.03187e-06	5.89785	4.15825e-13	2.44707e-10	7.25031	NA	NA	NA	NA	NA	NA	1	1	1	0	3	0.699916	-7.07236	0.736721	-7.08241	1.01973	-7.17585	NA	NA	0.48398	1.5232e-12	0.461292	1.41666e-12	0.307855	7.18581e-13	NA	NA	0.82926	4.9232e-10	0.910194	5.35104e-10	0.860312	3.40205e-10	NA	NA
KIF3A	1.7885e-08	4.16163e-06	5.63131	1.5842e-12	6.9986e-10	7.06691	Nerve_Tibial	3.91101e-09	1.71954e-06	5.88791	7.161e-13	3.0673e-10	7.17633	Brain_Nucleus_accumbens_basal_ganglia	3.68271e-09	1.64463e-06	5.89785	4.15825e-13	2.24194e-10	7.25031	NA	NA	NA	NA	NA	NA	1	1	1	0	3	0.699916	-7.07236	0.736721	-7.08241	1.01973	-7.17585	NA	NA	0.48398	1.5232e-12	0.461292	1.41666e-12	0.307855	7.18581e-13	NA	NA	0.82926	4.9232e-10	0.910194	5.35104e-10	0.854166	2.97203e-10	NA	NA
KIF3A	1.7885e-08	4.16163e-06	5.63131	1.5842e-12	6.9986e-10	7.06691	Nerve_Tibial	3.91101e-09	1.71954e-06	5.88791	7.161e-13	3.0673e-10	7.17633	Brain_Putamen_basal_ganglia	3.68271e-09	2.45314e-06	5.89785	4.15825e-13	3.04084e-10	7.25031	NA	NA	NA	NA	NA	NA	1	1	1	0	3	0.699916	-7.07236	0.736721	-7.08241	1.01973	-7.17585	NA	NA	0.48398	1.5232e-12	0.461292	1.41666e-12	0.307855	7.18581e-13	NA	NA	0.82926	4.9232e-10	0.910194	5.35104e-10	0.850057	3.80506e-10	NA	NA
KIF3A	1.7885e-08	4.16163e-06	5.63131	1.5842e-12	6.9986e-10	7.06691	Nerve_Tibial	3.91101e-09	1.71954e-06	5.88791	7.161e-13	3.0673e-10	7.17633	Brain_Spinal_cord_cervical_c-1	3.68271e-09	1.79457e-06	5.89785	4.15825e-13	2.18142e-10	7.25031	NA	NA	NA	NA	NA	NA	1	1	1	0	3	0.699916	-7.07236	0.736721	-7.08241	1.01973	-7.17585	NA	NA	0.48398	1.5232e-12	0.461292	1.41666e-12	0.307855	7.18581e-13	NA	NA	0.82926	4.9232e-10	0.910194	5.35104e-10	0.871975	3.21752e-10	NA	NA
KIF3A	1.7885e-08	4.16163e-06	5.63131	1.5842e-12	6.9986e-10	7.06691	Nerve_Tibial	3.91101e-09	1.71954e-06	5.88791	7.161e-13	3.0673e-10	7.17633	Brain_Substantia_nigra	5.21787e-08	2.1159e-05	-5.44372	6.46387e-12	2.99641e-09	-6.86903	NA	NA	NA	NA	NA	NA	1	1	1	0	3	0.699916	-7.07236	0.736721	-7.08241	-0.642602	6.86246	NA	NA	0.48398	1.5232e-12	0.461292	1.41666e-12	0.520482	6.76845e-12	NA	NA	0.82926	4.9232e-10	0.910194	5.35104e-10	0.92202	2.7328e-09	NA	NA
KIF3A	1.7885e-08	4.16163e-06	5.63131	1.5842e-12	6.9986e-10	7.06691	Nerve_Tibial	3.91101e-09	1.71954e-06	5.88791	7.161e-13	3.0673e-10	7.17633	Breast_Mammary_Tissue	3.18016e-09	1.26514e-06	-5.92202	4.15825e-13	1.65948e-10	-7.25031	NA	NA	NA	NA	NA	NA	1	1	1	0	3	0.699916	-7.07236	0.736721	-7.08241	-1.08404	7.16251	NA	NA	0.48398	1.5232e-12	0.461292	1.41666e-12	0.278346	7.92142e-13	NA	NA	0.82926	4.9232e-10	0.910194	5.35104e-10	0.840595	2.9391e-10	NA	NA
KIF3A	1.7885e-08	4.16163e-06	5.63131	1.5842e-12	6.9986e-10	7.06691	Nerve_Tibial	3.91101e-09	1.71954e-06	5.88791	7.161e-13	3.0673e-10	7.17633	Cells_Cultured_fibroblasts	3.18016e-09	1.51516e-06	5.92202	4.15825e-13	2.10754e-10	7.25031	NA	NA	NA	NA	NA	NA	1	1	1	0	3	0.699916	-7.07236	0.736721	-7.08241	1.08404	-7.16251	NA	NA	0.48398	1.5232e-12	0.461292	1.41666e-12	0.278346	7.92142e-13	NA	NA	0.82926	4.9232e-10	0.910194	5.35104e-10	0.835084	3.32258e-10	NA	NA
KIF3A	1.7885e-08	4.16163e-06	5.63131	1.5842e-12	6.9986e-10	7.06691	Nerve_Tibial	3.91101e-09	1.71954e-06	5.88791	7.161e-13	3.0673e-10	7.17633	Cells_EBV-transformed_lymphocytes	3.18016e-09	1.26697e-06	5.92202	4.15825e-13	1.77661e-10	7.25031	NA	NA	NA	NA	NA	NA	1	1	1	0	3	0.699916	-7.07236	0.736721	-7.08241	1.08404	-7.16251	NA	NA	0.48398	1.5232e-12	0.461292	1.41666e-12	0.278346	7.92142e-13	NA	NA	0.82926	4.9232e-10	0.910194	5.35104e-10	0.842293	2.84575e-10	NA	NA
KIF3A	1.7885e-08	4.16163e-06	5.63131	1.5842e-12	6.9986e-10	7.06691	Nerve_Tibial	3.91101e-09	1.71954e-06	5.88791	7.161e-13	3.0673e-10	7.17633	Colon_Sigmoid	3.18016e-09	1.27961e-06	-5.92202	4.15825e-13	1.97524e-10	-7.25031	NA	NA	NA	NA	NA	NA	1	1	1	0	3	0.699916	-7.07236	0.736721	-7.08241	-1.08404	7.16251	NA	NA	0.48398	1.5232e-12	0.461292	1.41666e-12	0.278346	7.92142e-13	NA	NA	0.82926	4.9232e-10	0.910194	5.35104e-10	0.840148	2.94488e-10	NA	NA
KIF3A	1.7885e-08	4.16163e-06	5.63131	1.5842e-12	6.9986e-10	7.06691	Nerve_Tibial	3.91101e-09	1.71954e-06	5.88791	7.161e-13	3.0673e-10	7.17633	Colon_Transverse	4.65373e-09	1.88567e-06	-5.8591	3.79611e-13	2.00368e-10	-7.26264	NA	NA	NA	NA	NA	NA	1	1	1	0	3	0.699916	-7.07236	0.736721	-7.08241	-0.944918	7.20596	NA	NA	0.48398	1.5232e-12	0.461292	1.41666e-12	0.344701	5.76384e-13	NA	NA	0.82926	4.9232e-10	0.910194	5.35104e-10	0.875502	2.55918e-10	NA	NA
KIF3A	1.7885e-08	4.16163e-06	5.63131	1.5842e-12	6.9986e-10	7.06691	Nerve_Tibial	3.91101e-09	1.71954e-06	5.88791	7.161e-13	3.0673e-10	7.17633	Esophagus_Gastroesophageal_Junction	3.18016e-09	1.21914e-06	-5.92202	4.15825e-13	1.85763e-10	-7.25031	NA	NA	NA	NA	NA	NA	1	1	1	0	3	0.699916	-7.07236	0.736721	-7.08241	-1.08404	7.16251	NA	NA	0.48398	1.5232e-12	0.461292	1.41666e-12	0.278346	7.92142e-13	NA	NA	0.82926	4.9232e-10	0.910194	5.35104e-10	0.841468	2.72371e-10	NA	NA
KIF3A	1.7885e-08	4.16163e-06	5.63131	1.5842e-12	6.9986e-10	7.06691	Nerve_Tibial	3.91101e-09	1.71954e-06	5.88791	7.161e-13	3.0673e-10	7.17633	Esophagus_Muscularis	3.18016e-09	1.22023e-06	-5.92202	4.15825e-13	2.00352e-10	-7.25031	NA	NA	NA	NA	NA	NA	1	1	1	0	3	0.699916	-7.07236	0.736721	-7.08241	-1.08404	7.16251	NA	NA	0.48398	1.5232e-12	0.461292	1.41666e-12	0.278346	7.92142e-13	NA	NA	0.82926	4.9232e-10	0.910194	5.35104e-10	0.845308	2.81008e-10	NA	NA
KIF3A	1.7885e-08	4.16163e-06	5.63131	1.5842e-12	6.9986e-10	7.06691	Nerve_Tibial	3.91101e-09	1.71954e-06	5.88791	7.161e-13	3.0673e-10	7.17633	Heart_Atrial_Appendage	3.68271e-09	1.51068e-06	5.89785	4.15825e-13	1.89232e-10	7.25031	NA	NA	NA	NA	NA	NA	1	1	1	0	3	0.699916	-7.07236	0.736721	-7.08241	1.01973	-7.17585	NA	NA	0.48398	1.5232e-12	0.461292	1.41666e-12	0.307855	7.18581e-13	NA	NA	0.82926	4.9232e-10	0.910194	5.35104e-10	0.855414	2.82058e-10	NA	NA
KIF3A	1.7885e-08	4.16163e-06	5.63131	1.5842e-12	6.9986e-10	7.06691	Nerve_Tibial	3.91101e-09	1.71954e-06	5.88791	7.161e-13	3.0673e-10	7.17633	Heart_Left_Ventricle	1.61389e-10	8.30026e-08	6.3942	4.01524e-16	2.39283e-13	8.1381	NA	NA	NA	NA	NA	NA	1	1	1	0	3	0.699916	-7.07236	0.736721	-7.08241	1.04735	-8.07049	NA	NA	0.48398	1.5232e-12	0.461292	1.41666e-12	0.294937	7.00189e-16	NA	NA	0.82926	4.9232e-10	0.910194	5.35104e-10	0.85346	3.42854e-13	NA	NA
KIF3A	1.7885e-08	4.16163e-06	5.63131	1.5842e-12	6.9986e-10	7.06691	Nerve_Tibial	3.91101e-09	1.71954e-06	5.88791	7.161e-13	3.0673e-10	7.17633	Lung	3.18016e-09	1.29578e-06	-5.92202	4.15825e-13	1.64374e-10	-7.25031	NA	NA	NA	NA	NA	NA	1	1	1	0	3	0.699916	-7.07236	0.736721	-7.08241	-1.08404	7.16251	NA	NA	0.48398	1.5232e-12	0.461292	1.41666e-12	0.278346	7.92142e-13	NA	NA	0.82926	4.9232e-10	0.910194	5.35104e-10	0.831166	2.85026e-10	NA	NA
KIF3A	1.7885e-08	4.16163e-06	5.63131	1.5842e-12	6.9986e-10	7.06691	Nerve_Tibial	3.91101e-09	1.71954e-06	5.88791	7.161e-13	3.0673e-10	7.17633	Minor_Salivary_Gland	3.68271e-09	1.58974e-06	-5.89785	4.15825e-13	2.2722e-10	-7.25031	NA	NA	NA	NA	NA	NA	1	1	1	0	3	0.699916	-7.07236	0.736721	-7.08241	-1.01973	7.17585	NA	NA	0.48398	1.5232e-12	0.461292	1.41666e-12	0.307855	7.18581e-13	NA	NA	0.82926	4.9232e-10	0.910194	5.35104e-10	0.856395	3.24334e-10	NA	NA
KIF3A	1.7885e-08	4.16163e-06	5.63131	1.5842e-12	6.9986e-10	7.06691	Nerve_Tibial	3.91101e-09	1.71954e-06	5.88791	7.161e-13	3.0673e-10	7.17633	Muscle_Skeletal	3.18016e-09	1.33506e-06	-5.92202	4.15825e-13	1.86856e-10	-7.25031	NA	NA	NA	NA	NA	NA	1	1	1	0	3	0.699916	-7.07236	0.736721	-7.08241	-1.08404	7.16251	NA	NA	0.48398	1.5232e-12	0.461292	1.41666e-12	0.278346	7.92142e-13	NA	NA	0.82926	4.9232e-10	0.910194	5.35104e-10	0.84042	3.04303e-10	NA	NA
KIF3A	1.7885e-08	4.16163e-06	5.63131	1.5842e-12	6.9986e-10	7.06691	Nerve_Tibial	3.91101e-09	1.71954e-06	5.88791	7.161e-13	3.0673e-10	7.17633	Nerve_Tibial	3.18016e-09	1.22013e-06	-5.92202	4.15825e-13	1.77341e-10	-7.25031	NA	NA	NA	NA	NA	NA	1	1	1	0	3	0.699916	-7.07236	0.736721	-7.08241	-1.08404	7.16251	NA	NA	0.48398	1.5232e-12	0.461292	1.41666e-12	0.278346	7.92142e-13	NA	NA	0.82926	4.9232e-10	0.910194	5.35104e-10	0.839741	2.90636e-10	NA	NA
KIF3A	1.7885e-08	4.16163e-06	5.63131	1.5842e-12	6.9986e-10	7.06691	Nerve_Tibial	3.91101e-09	1.71954e-06	5.88791	7.161e-13	3.0673e-10	7.17633	Ovary	3.18016e-09	1.38169e-06	-5.92202	4.15825e-13	2.46745e-10	-7.25031	NA	NA	NA	NA	NA	NA	1	1	1	0	3	0.699916	-7.07236	0.736721	-7.08241	-1.08404	7.16251	NA	NA	0.48398	1.5232e-12	0.461292	1.41666e-12	0.278346	7.92142e-13	NA	NA	0.82926	4.9232e-10	0.910194	5.35104e-10	0.843153	3.27175e-10	NA	NA
KIF3A	1.7885e-08	4.16163e-06	5.63131	1.5842e-12	6.9986e-10	7.06691	Nerve_Tibial	3.91101e-09	1.71954e-06	5.88791	7.161e-13	3.0673e-10	7.17633	Pituitary	3.68271e-09	1.55105e-06	-5.89785	4.15825e-13	1.9424e-10	-7.25031	NA	NA	NA	NA	NA	NA	1	1	1	0	3	0.699916	-7.07236	0.736721	-7.08241	-1.01973	7.17585	NA	NA	0.48398	1.5232e-12	0.461292	1.41666e-12	0.307855	7.18581e-13	NA	NA	0.82926	4.9232e-10	0.910194	5.35104e-10	0.861004	2.79703e-10	NA	NA
KIF3A	1.7885e-08	4.16163e-06	5.63131	1.5842e-12	6.9986e-10	7.06691	Nerve_Tibial	3.91101e-09	1.71954e-06	5.88791	7.161e-13	3.0673e-10	7.17633	Prostate	6.08726e-10	3.02923e-07	-6.18815	3.98214e-14	2.14719e-11	-7.56158	NA	NA	NA	NA	NA	NA	1	1	1	0	3	0.699916	-7.07236	0.736721	-7.08241	-1.18411	7.47826	NA	NA	0.48398	1.5232e-12	0.461292	1.41666e-12	0.23637	7.53152e-14	NA	NA	0.82926	4.9232e-10	0.910194	5.35104e-10	0.825252	3.32975e-11	NA	NA
KIF3A	1.7885e-08	4.16163e-06	5.63131	1.5842e-12	6.9986e-10	7.06691	Nerve_Tibial	3.91101e-09	1.71954e-06	5.88791	7.161e-13	3.0673e-10	7.17633	Skin_Not_Sun_Exposed_Suprapubic	3.18016e-09	1.32414e-06	-5.92202	4.15825e-13	2.35382e-10	-7.25031	NA	NA	NA	NA	NA	NA	1	1	1	0	3	0.699916	-7.07236	0.736721	-7.08241	-1.08404	7.16251	NA	NA	0.48398	1.5232e-12	0.461292	1.41666e-12	0.278346	7.92142e-13	NA	NA	0.82926	4.9232e-10	0.910194	5.35104e-10	0.847878	3.1909e-10	NA	NA
KIF3A	1.7885e-08	4.16163e-06	5.63131	1.5842e-12	6.9986e-10	7.06691	Nerve_Tibial	3.91101e-09	1.71954e-06	5.88791	7.161e-13	3.0673e-10	7.17633	Skin_Sun_Exposed_Lower_leg	3.18016e-09	1.26892e-06	-5.92202	4.15825e-13	1.8745e-10	-7.25031	NA	NA	NA	NA	NA	NA	1	1	1	0	3	0.699916	-7.07236	0.736721	-7.08241	-1.08404	7.16251	NA	NA	0.48398	1.5232e-12	0.461292	1.41666e-12	0.278346	7.92142e-13	NA	NA	0.82926	4.9232e-10	0.910194	5.35104e-10	0.844624	3.00302e-10	NA	NA
KIF3A	1.7885e-08	4.16163e-06	5.63131	1.5842e-12	6.9986e-10	7.06691	Nerve_Tibial	3.91101e-09	1.71954e-06	5.88791	7.161e-13	3.0673e-10	7.17633	Small_Intestine_Terminal_Ileum	3.18016e-09	1.37107e-06	-5.92202	4.15825e-13	2.1314e-10	-7.25031	NA	NA	NA	NA	NA	NA	1	1	1	0	3	0.699916	-7.07236	0.736721	-7.08241	-1.08404	7.16251	NA	NA	0.48398	1.5232e-12	0.461292	1.41666e-12	0.278346	7.92142e-13	NA	NA	0.82926	4.9232e-10	0.910194	5.35104e-10	0.852533	3.27519e-10	NA	NA
KIF3A	1.7885e-08	4.16163e-06	5.63131	1.5842e-12	6.9986e-10	7.06691	Nerve_Tibial	3.91101e-09	1.71954e-06	5.88791	7.161e-13	3.0673e-10	7.17633	Spleen	3.18016e-09	1.38046e-06	-5.92202	4.15825e-13	1.91963e-10	-7.25031	NA	NA	NA	NA	NA	NA	1	1	1	0	3	0.699916	-7.07236	0.736721	-7.08241	-1.08404	7.16251	NA	NA	0.48398	1.5232e-12	0.461292	1.41666e-12	0.278346	7.92142e-13	NA	NA	0.82926	4.9232e-10	0.910194	5.35104e-10	0.840119	2.87916e-10	NA	NA
KIF3A	1.7885e-08	4.16163e-06	5.63131	1.5842e-12	6.9986e-10	7.06691	Nerve_Tibial	3.91101e-09	1.71954e-06	5.88791	7.161e-13	3.0673e-10	7.17633	Stomach	3.68271e-09	1.7289e-06	-5.89785	4.15825e-13	2.21408e-10	-7.25031	NA	NA	NA	NA	NA	NA	1	1	1	0	3	0.699916	-7.07236	0.736721	-7.08241	-1.01973	7.17585	NA	NA	0.48398	1.5232e-12	0.461292	1.41666e-12	0.307855	7.18581e-13	NA	NA	0.82926	4.9232e-10	0.910194	5.35104e-10	0.863831	3.45905e-10	NA	NA
KIF3A	1.7885e-08	4.16163e-06	5.63131	1.5842e-12	6.9986e-10	7.06691	Nerve_Tibial	3.91101e-09	1.71954e-06	5.88791	7.161e-13	3.0673e-10	7.17633	Testis	3.68271e-09	1.73432e-06	5.89785	4.15825e-13	2.39728e-10	7.25031	NA	NA	NA	NA	NA	NA	1	1	1	0	3	0.699916	-7.07236	0.736721	-7.08241	1.01973	-7.17585	NA	NA	0.48398	1.5232e-12	0.461292	1.41666e-12	0.307855	7.18581e-13	NA	NA	0.82926	4.9232e-10	0.910194	5.35104e-10	0.866493	3.1617e-10	NA	NA
KIF3A	1.7885e-08	4.16163e-06	5.63131	1.5842e-12	6.9986e-10	7.06691	Nerve_Tibial	3.91101e-09	1.71954e-06	5.88791	7.161e-13	3.0673e-10	7.17633	Thyroid	3.18016e-09	1.19774e-06	-5.92202	4.15825e-13	1.86147e-10	-7.25031	NA	NA	NA	NA	NA	NA	1	1	1	0	3	0.699916	-7.07236	0.736721	-7.08241	-1.08404	7.16251	NA	NA	0.48398	1.5232e-12	0.461292	1.41666e-12	0.278346	7.92142e-13	NA	NA	0.82926	4.9232e-10	0.910194	5.35104e-10	0.838817	3.0441e-10	NA	NA
KIF3A	1.7885e-08	4.16163e-06	5.63131	1.5842e-12	6.9986e-10	7.06691	Nerve_Tibial	3.91101e-09	1.71954e-06	5.88791	7.161e-13	3.0673e-10	7.17633	Uterus	3.18016e-09	1.3648e-06	-5.92202	4.15825e-13	2.043e-10	-7.25031	NA	NA	NA	NA	NA	NA	1	1	1	0	3	0.699916	-7.07236	0.736721	-7.08241	-1.08404	7.16251	NA	NA	0.48398	1.5232e-12	0.461292	1.41666e-12	0.278346	7.92142e-13	NA	NA	0.82926	4.9232e-10	0.910194	5.35104e-10	0.839675	3.08986e-10	NA	NA
KIF3A	1.7885e-08	4.16163e-06	5.63131	1.5842e-12	6.9986e-10	7.06691	Nerve_Tibial	3.91101e-09	1.71954e-06	5.88791	7.161e-13	3.0673e-10	7.17633	Vagina	4.225e-09	1.8313e-06	-5.87513	1.12178e-12	5.59149e-10	-7.11467	NA	NA	NA	NA	NA	NA	1	1	1	0	3	0.699916	-7.07236	0.736721	-7.08241	-1.17207	7.02012	NA	NA	0.48398	1.5232e-12	0.461292	1.41666e-12	0.241168	2.21678e-12	NA	NA	0.82926	4.9232e-10	0.910194	5.35104e-10	0.825008	9.57647e-10	NA	NA
KIF3A	1.7885e-08	4.16163e-06	5.63131	1.5842e-12	6.9986e-10	7.06691	Nerve_Tibial	3.91101e-09	1.71954e-06	5.88791	7.161e-13	3.0673e-10	7.17633	smultixcan	1.66599e-09	7.03741e-07	6.00815	7.96101e-14	3.61144e-11	7.4476	NA	NA	NA	NA	NA	NA	1	1	1	0	3	0.699916	-7.07236	0.736721	-7.08241	1.02587	-7.37466	NA	NA	0.48398	1.5232e-12	0.461292	1.41666e-12	0.303353	1.38492e-13	NA	NA	0.82926	4.9232e-10	0.910194	5.35104e-10	0.841507	5.79081e-11	NA	NA
KIF3A	1.7885e-08	4.16163e-06	5.63131	1.5842e-12	6.9986e-10	7.06691	Ovary	5.24998e-10	2.80974e-07	6.21144	1.17432e-13	7.46788e-11	7.41965	Adipose_Subcutaneous	3.18016e-09	1.35884e-06	-5.92202	4.15825e-13	1.82624e-10	-7.25031	NA	NA	NA	NA	NA	NA	1	1	1	0	3	0.699916	-7.07236	0.871864	-7.27473	-1.08404	7.16251	NA	NA	0.48398	1.5232e-12	0.383282	3.47117e-13	0.278346	7.92142e-13	NA	NA	0.82926	4.9232e-10	0.901729	1.62076e-10	0.840009	3.01437e-10	NA	NA
KIF3A	1.7885e-08	4.16163e-06	5.63131	1.5842e-12	6.9986e-10	7.06691	Ovary	5.24998e-10	2.80974e-07	6.21144	1.17432e-13	7.46788e-11	7.41965	Adipose_Visceral_Omentum	6.08726e-10	2.75875e-07	-6.18815	3.98214e-14	2.14333e-11	-7.56158	NA	NA	NA	NA	NA	NA	1	1	1	0	3	0.699916	-7.07236	0.871864	-7.27473	-1.18411	7.47826	NA	NA	0.48398	1.5232e-12	0.383282	3.47117e-13	0.23637	7.53152e-14	NA	NA	0.82926	4.9232e-10	0.901729	1.62076e-10	0.804403	3.41188e-11	NA	NA
KIF3A	1.7885e-08	4.16163e-06	5.63131	1.5842e-12	6.9986e-10	7.06691	Ovary	5.24998e-10	2.80974e-07	6.21144	1.17432e-13	7.46788e-11	7.41965	Adrenal_Gland	3.18016e-09	1.18435e-06	-5.92202	4.15825e-13	1.90136e-10	-7.25031	NA	NA	NA	NA	NA	NA	1	1	1	0	3	0.699916	-7.07236	0.871864	-7.27473	-1.08404	7.16251	NA	NA	0.48398	1.5232e-12	0.383282	3.47117e-13	0.278346	7.92142e-13	NA	NA	0.82926	4.9232e-10	0.901729	1.62076e-10	0.841165	2.80741e-10	NA	NA
KIF3A	1.7885e-08	4.16163e-06	5.63131	1.5842e-12	6.9986e-10	7.06691	Ovary	5.24998e-10	2.80974e-07	6.21144	1.17432e-13	7.46788e-11	7.41965	Artery_Aorta	4.26187e-09	1.6759e-06	-5.87369	8.57318e-13	3.54179e-10	-7.15166	NA	NA	NA	NA	NA	NA	1	1	1	0	3	0.699916	-7.07236	0.871864	-7.27473	-1.12744	7.05771	NA	NA	0.48398	1.5232e-12	0.383282	3.47117e-13	0.259554	1.69273e-12	NA	NA	0.82926	4.9232e-10	0.901729	1.62076e-10	0.832183	6.22206e-10	NA	NA
KIF3A	1.7885e-08	4.16163e-06	5.63131	1.5842e-12	6.9986e-10	7.06691	Ovary	5.24998e-10	2.80974e-07	6.21144	1.17432e-13	7.46788e-11	7.41965	Artery_Coronary	3.82446e-08	1.26706e-05	-5.49877	4.08336e-12	1.59848e-09	-6.93427	NA	NA	NA	NA	NA	NA	1	1	1	0	3	0.699916	-7.07236	0.871864	-7.27473	-0.655877	6.92639	NA	NA	0.48398	1.5232e-12	0.383282	3.47117e-13	0.511903	4.31719e-12	NA	NA	0.82926	4.9232e-10	0.901729	1.62076e-10	0.913412	1.67154e-09	NA	NA
KIF3A	1.7885e-08	4.16163e-06	5.63131	1.5842e-12	6.9986e-10	7.06691	Ovary	5.24998e-10	2.80974e-07	6.21144	1.17432e-13	7.46788e-11	7.41965	Artery_Tibial	3.18016e-09	1.32239e-06	-5.92202	4.15825e-13	1.84299e-10	-7.25031	NA	NA	NA	NA	NA	NA	1	1	1	0	3	0.699916	-7.07236	0.871864	-7.27473	-1.08404	7.16251	NA	NA	0.48398	1.5232e-12	0.383282	3.47117e-13	0.278346	7.92142e-13	NA	NA	0.82926	4.9232e-10	0.901729	1.62076e-10	0.831969	3.09441e-10	NA	NA
KIF3A	1.7885e-08	4.16163e-06	5.63131	1.5842e-12	6.9986e-10	7.06691	Ovary	5.24998e-10	2.80974e-07	6.21144	1.17432e-13	7.46788e-11	7.41965	Brain_Amygdala	1.61389e-10	1.32207e-07	6.3942	4.01524e-16	3.8742e-13	8.1381	NA	NA	NA	NA	NA	NA	1	1	1	0	3	0.699916	-7.07236	0.871864	-7.27473	1.04735	-8.07049	NA	NA	0.48398	1.5232e-12	0.383282	3.47117e-13	0.294937	7.00189e-16	NA	NA	0.82926	4.9232e-10	0.901729	1.62076e-10	0.861356	5.99234e-13	NA	NA
KIF3A	1.7885e-08	4.16163e-06	5.63131	1.5842e-12	6.9986e-10	7.06691	Ovary	5.24998e-10	2.80974e-07	6.21144	1.17432e-13	7.46788e-11	7.41965	Brain_Anterior_cingulate_cortex_BA24	3.68271e-09	1.85514e-06	5.89785	4.15825e-13	2.03262e-10	7.25031	NA	NA	NA	NA	NA	NA	1	1	1	0	3	0.699916	-7.07236	0.871864	-7.27473	1.01973	-7.17585	NA	NA	0.48398	1.5232e-12	0.383282	3.47117e-13	0.307855	7.18581e-13	NA	NA	0.82926	4.9232e-10	0.901729	1.62076e-10	0.860705	3.01032e-10	NA	NA
KIF3A	1.7885e-08	4.16163e-06	5.63131	1.5842e-12	6.9986e-10	7.06691	Ovary	5.24998e-10	2.80974e-07	6.21144	1.17432e-13	7.46788e-11	7.41965	Brain_Caudate_basal_ganglia	5.57408e-08	2.19902e-05	-5.43195	7.52849e-12	3.05583e-09	-6.84725	NA	NA	NA	NA	NA	NA	1	1	1	0	3	0.699916	-7.07236	0.871864	-7.27473	-0.652323	6.83866	NA	NA	0.48398	1.5232e-12	0.383282	3.47117e-13	0.514193	7.99384e-12	NA	NA	0.82926	4.9232e-10	0.901729	1.62076e-10	0.925171	2.99781e-09	NA	NA
KIF3A	1.7885e-08	4.16163e-06	5.63131	1.5842e-12	6.9986e-10	7.06691	Ovary	5.24998e-10	2.80974e-07	6.21144	1.17432e-13	7.46788e-11	7.41965	Brain_Cerebellar_Hemisphere	3.68271e-09	1.39537e-06	5.89785	4.15825e-13	1.69637e-10	7.25031	NA	NA	NA	NA	NA	NA	1	1	1	0	3	0.699916	-7.07236	0.871864	-7.27473	1.01973	-7.17585	NA	NA	0.48398	1.5232e-12	0.383282	3.47117e-13	0.307855	7.18581e-13	NA	NA	0.82926	4.9232e-10	0.901729	1.62076e-10	0.851477	2.54859e-10	NA	NA
KIF3A	1.7885e-08	4.16163e-06	5.63131	1.5842e-12	6.9986e-10	7.06691	Ovary	5.24998e-10	2.80974e-07	6.21144	1.17432e-13	7.46788e-11	7.41965	Brain_Cerebellum	3.18016e-09	1.256e-06	-5.92202	4.15825e-13	1.80986e-10	-7.25031	NA	NA	NA	NA	NA	NA	1	1	1	0	3	0.699916	-7.07236	0.871864	-7.27473	-1.08404	7.16251	NA	NA	0.48398	1.5232e-12	0.383282	3.47117e-13	0.278346	7.92142e-13	NA	NA	0.82926	4.9232e-10	0.901729	1.62076e-10	0.836439	3.03391e-10	NA	NA
KIF3A	1.7885e-08	4.16163e-06	5.63131	1.5842e-12	6.9986e-10	7.06691	Ovary	5.24998e-10	2.80974e-07	6.21144	1.17432e-13	7.46788e-11	7.41965	Brain_Cortex	3.68271e-09	1.67963e-06	5.89785	4.15825e-13	2.05562e-10	7.25031	NA	NA	NA	NA	NA	NA	1	1	1	0	3	0.699916	-7.07236	0.871864	-7.27473	1.01973	-7.17585	NA	NA	0.48398	1.5232e-12	0.383282	3.47117e-13	0.307855	7.18581e-13	NA	NA	0.82926	4.9232e-10	0.901729	1.62076e-10	0.853153	2.83295e-10	NA	NA
KIF3A	1.7885e-08	4.16163e-06	5.63131	1.5842e-12	6.9986e-10	7.06691	Ovary	5.24998e-10	2.80974e-07	6.21144	1.17432e-13	7.46788e-11	7.41965	Brain_Frontal_Cortex_BA9	4.26187e-09	1.78789e-06	-5.87369	8.57318e-13	3.67093e-10	-7.15166	NA	NA	NA	NA	NA	NA	1	1	1	0	3	0.699916	-7.07236	0.871864	-7.27473	-1.12744	7.05771	NA	NA	0.48398	1.5232e-12	0.383282	3.47117e-13	0.259554	1.69273e-12	NA	NA	0.82926	4.9232e-10	0.901729	1.62076e-10	0.828217	5.86814e-10	NA	NA
KIF3A	1.7885e-08	4.16163e-06	5.63131	1.5842e-12	6.9986e-10	7.06691	Ovary	5.24998e-10	2.80974e-07	6.21144	1.17432e-13	7.46788e-11	7.41965	Brain_Hippocampus	3.68271e-09	2.41823e-06	5.89785	4.15825e-13	3.01785e-10	7.25031	NA	NA	NA	NA	NA	NA	1	1	1	0	3	0.699916	-7.07236	0.871864	-7.27473	1.01973	-7.17585	NA	NA	0.48398	1.5232e-12	0.383282	3.47117e-13	0.307855	7.18581e-13	NA	NA	0.82926	4.9232e-10	0.901729	1.62076e-10	0.867545	4.12834e-10	NA	NA
KIF3A	1.7885e-08	4.16163e-06	5.63131	1.5842e-12	6.9986e-10	7.06691	Ovary	5.24998e-10	2.80974e-07	6.21144	1.17432e-13	7.46788e-11	7.41965	Brain_Hypothalamus	3.68271e-09	2.03187e-06	5.89785	4.15825e-13	2.44707e-10	7.25031	NA	NA	NA	NA	NA	NA	1	1	1	0	3	0.699916	-7.07236	0.871864	-7.27473	1.01973	-7.17585	NA	NA	0.48398	1.5232e-12	0.383282	3.47117e-13	0.307855	7.18581e-13	NA	NA	0.82926	4.9232e-10	0.901729	1.62076e-10	0.860312	3.40205e-10	NA	NA
KIF3A	1.7885e-08	4.16163e-06	5.63131	1.5842e-12	6.9986e-10	7.06691	Ovary	5.24998e-10	2.80974e-07	6.21144	1.17432e-13	7.46788e-11	7.41965	Brain_Nucleus_accumbens_basal_ganglia	3.68271e-09	1.64463e-06	5.89785	4.15825e-13	2.24194e-10	7.25031	NA	NA	NA	NA	NA	NA	1	1	1	0	3	0.699916	-7.07236	0.871864	-7.27473	1.01973	-7.17585	NA	NA	0.48398	1.5232e-12	0.383282	3.47117e-13	0.307855	7.18581e-13	NA	NA	0.82926	4.9232e-10	0.901729	1.62076e-10	0.854166	2.97203e-10	NA	NA
KIF3A	1.7885e-08	4.16163e-06	5.63131	1.5842e-12	6.9986e-10	7.06691	Ovary	5.24998e-10	2.80974e-07	6.21144	1.17432e-13	7.46788e-11	7.41965	Brain_Putamen_basal_ganglia	3.68271e-09	2.45314e-06	5.89785	4.15825e-13	3.04084e-10	7.25031	NA	NA	NA	NA	NA	NA	1	1	1	0	3	0.699916	-7.07236	0.871864	-7.27473	1.01973	-7.17585	NA	NA	0.48398	1.5232e-12	0.383282	3.47117e-13	0.307855	7.18581e-13	NA	NA	0.82926	4.9232e-10	0.901729	1.62076e-10	0.850057	3.80506e-10	NA	NA
KIF3A	1.7885e-08	4.16163e-06	5.63131	1.5842e-12	6.9986e-10	7.06691	Ovary	5.24998e-10	2.80974e-07	6.21144	1.17432e-13	7.46788e-11	7.41965	Brain_Spinal_cord_cervical_c-1	3.68271e-09	1.79457e-06	5.89785	4.15825e-13	2.18142e-10	7.25031	NA	NA	NA	NA	NA	NA	1	1	1	0	3	0.699916	-7.07236	0.871864	-7.27473	1.01973	-7.17585	NA	NA	0.48398	1.5232e-12	0.383282	3.47117e-13	0.307855	7.18581e-13	NA	NA	0.82926	4.9232e-10	0.901729	1.62076e-10	0.871975	3.21752e-10	NA	NA
KIF3A	1.7885e-08	4.16163e-06	5.63131	1.5842e-12	6.9986e-10	7.06691	Ovary	5.24998e-10	2.80974e-07	6.21144	1.17432e-13	7.46788e-11	7.41965	Brain_Substantia_nigra	5.21787e-08	2.1159e-05	-5.44372	6.46387e-12	2.99641e-09	-6.86903	NA	NA	NA	NA	NA	NA	1	1	1	0	3	0.699916	-7.07236	0.871864	-7.27473	-0.642602	6.86246	NA	NA	0.48398	1.5232e-12	0.383282	3.47117e-13	0.520482	6.76845e-12	NA	NA	0.82926	4.9232e-10	0.901729	1.62076e-10	0.92202	2.7328e-09	NA	NA
KIF3A	1.7885e-08	4.16163e-06	5.63131	1.5842e-12	6.9986e-10	7.06691	Ovary	5.24998e-10	2.80974e-07	6.21144	1.17432e-13	7.46788e-11	7.41965	Breast_Mammary_Tissue	3.18016e-09	1.26514e-06	-5.92202	4.15825e-13	1.65948e-10	-7.25031	NA	NA	NA	NA	NA	NA	1	1	1	0	3	0.699916	-7.07236	0.871864	-7.27473	-1.08404	7.16251	NA	NA	0.48398	1.5232e-12	0.383282	3.47117e-13	0.278346	7.92142e-13	NA	NA	0.82926	4.9232e-10	0.901729	1.62076e-10	0.840595	2.9391e-10	NA	NA
KIF3A	1.7885e-08	4.16163e-06	5.63131	1.5842e-12	6.9986e-10	7.06691	Ovary	5.24998e-10	2.80974e-07	6.21144	1.17432e-13	7.46788e-11	7.41965	Cells_Cultured_fibroblasts	3.18016e-09	1.51516e-06	5.92202	4.15825e-13	2.10754e-10	7.25031	NA	NA	NA	NA	NA	NA	1	1	1	0	3	0.699916	-7.07236	0.871864	-7.27473	1.08404	-7.16251	NA	NA	0.48398	1.5232e-12	0.383282	3.47117e-13	0.278346	7.92142e-13	NA	NA	0.82926	4.9232e-10	0.901729	1.62076e-10	0.835084	3.32258e-10	NA	NA
KIF3A	1.7885e-08	4.16163e-06	5.63131	1.5842e-12	6.9986e-10	7.06691	Ovary	5.24998e-10	2.80974e-07	6.21144	1.17432e-13	7.46788e-11	7.41965	Cells_EBV-transformed_lymphocytes	3.18016e-09	1.26697e-06	5.92202	4.15825e-13	1.77661e-10	7.25031	NA	NA	NA	NA	NA	NA	1	1	1	0	3	0.699916	-7.07236	0.871864	-7.27473	1.08404	-7.16251	NA	NA	0.48398	1.5232e-12	0.383282	3.47117e-13	0.278346	7.92142e-13	NA	NA	0.82926	4.9232e-10	0.901729	1.62076e-10	0.842293	2.84575e-10	NA	NA
KIF3A	1.7885e-08	4.16163e-06	5.63131	1.5842e-12	6.9986e-10	7.06691	Ovary	5.24998e-10	2.80974e-07	6.21144	1.17432e-13	7.46788e-11	7.41965	Colon_Sigmoid	3.18016e-09	1.27961e-06	-5.92202	4.15825e-13	1.97524e-10	-7.25031	NA	NA	NA	NA	NA	NA	1	1	1	0	3	0.699916	-7.07236	0.871864	-7.27473	-1.08404	7.16251	NA	NA	0.48398	1.5232e-12	0.383282	3.47117e-13	0.278346	7.92142e-13	NA	NA	0.82926	4.9232e-10	0.901729	1.62076e-10	0.840148	2.94488e-10	NA	NA
KIF3A	1.7885e-08	4.16163e-06	5.63131	1.5842e-12	6.9986e-10	7.06691	Ovary	5.24998e-10	2.80974e-07	6.21144	1.17432e-13	7.46788e-11	7.41965	Colon_Transverse	4.65373e-09	1.88567e-06	-5.8591	3.79611e-13	2.00368e-10	-7.26264	NA	NA	NA	NA	NA	NA	1	1	1	0	3	0.699916	-7.07236	0.871864	-7.27473	-0.944918	7.20596	NA	NA	0.48398	1.5232e-12	0.383282	3.47117e-13	0.344701	5.76384e-13	NA	NA	0.82926	4.9232e-10	0.901729	1.62076e-10	0.875502	2.55918e-10	NA	NA
KIF3A	1.7885e-08	4.16163e-06	5.63131	1.5842e-12	6.9986e-10	7.06691	Ovary	5.24998e-10	2.80974e-07	6.21144	1.17432e-13	7.46788e-11	7.41965	Esophagus_Gastroesophageal_Junction	3.18016e-09	1.21914e-06	-5.92202	4.15825e-13	1.85763e-10	-7.25031	NA	NA	NA	NA	NA	NA	1	1	1	0	3	0.699916	-7.07236	0.871864	-7.27473	-1.08404	7.16251	NA	NA	0.48398	1.5232e-12	0.383282	3.47117e-13	0.278346	7.92142e-13	NA	NA	0.82926	4.9232e-10	0.901729	1.62076e-10	0.841468	2.72371e-10	NA	NA
KIF3A	1.7885e-08	4.16163e-06	5.63131	1.5842e-12	6.9986e-10	7.06691	Ovary	5.24998e-10	2.80974e-07	6.21144	1.17432e-13	7.46788e-11	7.41965	Esophagus_Muscularis	3.18016e-09	1.22023e-06	-5.92202	4.15825e-13	2.00352e-10	-7.25031	NA	NA	NA	NA	NA	NA	1	1	1	0	3	0.699916	-7.07236	0.871864	-7.27473	-1.08404	7.16251	NA	NA	0.48398	1.5232e-12	0.383282	3.47117e-13	0.278346	7.92142e-13	NA	NA	0.82926	4.9232e-10	0.901729	1.62076e-10	0.845308	2.81008e-10	NA	NA
KIF3A	1.7885e-08	4.16163e-06	5.63131	1.5842e-12	6.9986e-10	7.06691	Ovary	5.24998e-10	2.80974e-07	6.21144	1.17432e-13	7.46788e-11	7.41965	Heart_Atrial_Appendage	3.68271e-09	1.51068e-06	5.89785	4.15825e-13	1.89232e-10	7.25031	NA	NA	NA	NA	NA	NA	1	1	1	0	3	0.699916	-7.07236	0.871864	-7.27473	1.01973	-7.17585	NA	NA	0.48398	1.5232e-12	0.383282	3.47117e-13	0.307855	7.18581e-13	NA	NA	0.82926	4.9232e-10	0.901729	1.62076e-10	0.855414	2.82058e-10	NA	NA
KIF3A	1.7885e-08	4.16163e-06	5.63131	1.5842e-12	6.9986e-10	7.06691	Ovary	5.24998e-10	2.80974e-07	6.21144	1.17432e-13	7.46788e-11	7.41965	Heart_Left_Ventricle	1.61389e-10	8.30026e-08	6.3942	4.01524e-16	2.39283e-13	8.1381	NA	NA	NA	NA	NA	NA	1	1	1	0	3	0.699916	-7.07236	0.871864	-7.27473	1.04735	-8.07049	NA	NA	0.48398	1.5232e-12	0.383282	3.47117e-13	0.294937	7.00189e-16	NA	NA	0.82926	4.9232e-10	0.901729	1.62076e-10	0.85346	3.42854e-13	NA	NA
KIF3A	1.7885e-08	4.16163e-06	5.63131	1.5842e-12	6.9986e-10	7.06691	Ovary	5.24998e-10	2.80974e-07	6.21144	1.17432e-13	7.46788e-11	7.41965	Lung	3.18016e-09	1.29578e-06	-5.92202	4.15825e-13	1.64374e-10	-7.25031	NA	NA	NA	NA	NA	NA	1	1	1	0	3	0.699916	-7.07236	0.871864	-7.27473	-1.08404	7.16251	NA	NA	0.48398	1.5232e-12	0.383282	3.47117e-13	0.278346	7.92142e-13	NA	NA	0.82926	4.9232e-10	0.901729	1.62076e-10	0.831166	2.85026e-10	NA	NA
KIF3A	1.7885e-08	4.16163e-06	5.63131	1.5842e-12	6.9986e-10	7.06691	Ovary	5.24998e-10	2.80974e-07	6.21144	1.17432e-13	7.46788e-11	7.41965	Minor_Salivary_Gland	3.68271e-09	1.58974e-06	-5.89785	4.15825e-13	2.2722e-10	-7.25031	NA	NA	NA	NA	NA	NA	1	1	1	0	3	0.699916	-7.07236	0.871864	-7.27473	-1.01973	7.17585	NA	NA	0.48398	1.5232e-12	0.383282	3.47117e-13	0.307855	7.18581e-13	NA	NA	0.82926	4.9232e-10	0.901729	1.62076e-10	0.856395	3.24334e-10	NA	NA
KIF3A	1.7885e-08	4.16163e-06	5.63131	1.5842e-12	6.9986e-10	7.06691	Ovary	5.24998e-10	2.80974e-07	6.21144	1.17432e-13	7.46788e-11	7.41965	Muscle_Skeletal	3.18016e-09	1.33506e-06	-5.92202	4.15825e-13	1.86856e-10	-7.25031	NA	NA	NA	NA	NA	NA	1	1	1	0	3	0.699916	-7.07236	0.871864	-7.27473	-1.08404	7.16251	NA	NA	0.48398	1.5232e-12	0.383282	3.47117e-13	0.278346	7.92142e-13	NA	NA	0.82926	4.9232e-10	0.901729	1.62076e-10	0.84042	3.04303e-10	NA	NA
KIF3A	1.7885e-08	4.16163e-06	5.63131	1.5842e-12	6.9986e-10	7.06691	Ovary	5.24998e-10	2.80974e-07	6.21144	1.17432e-13	7.46788e-11	7.41965	Nerve_Tibial	3.18016e-09	1.22013e-06	-5.92202	4.15825e-13	1.77341e-10	-7.25031	NA	NA	NA	NA	NA	NA	1	1	1	0	3	0.699916	-7.07236	0.871864	-7.27473	-1.08404	7.16251	NA	NA	0.48398	1.5232e-12	0.383282	3.47117e-13	0.278346	7.92142e-13	NA	NA	0.82926	4.9232e-10	0.901729	1.62076e-10	0.839741	2.90636e-10	NA	NA
KIF3A	1.7885e-08	4.16163e-06	5.63131	1.5842e-12	6.9986e-10	7.06691	Ovary	5.24998e-10	2.80974e-07	6.21144	1.17432e-13	7.46788e-11	7.41965	Ovary	3.18016e-09	1.38169e-06	-5.92202	4.15825e-13	2.46745e-10	-7.25031	NA	NA	NA	NA	NA	NA	1	1	1	0	3	0.699916	-7.07236	0.871864	-7.27473	-1.08404	7.16251	NA	NA	0.48398	1.5232e-12	0.383282	3.47117e-13	0.278346	7.92142e-13	NA	NA	0.82926	4.9232e-10	0.901729	1.62076e-10	0.843153	3.27175e-10	NA	NA
KIF3A	1.7885e-08	4.16163e-06	5.63131	1.5842e-12	6.9986e-10	7.06691	Ovary	5.24998e-10	2.80974e-07	6.21144	1.17432e-13	7.46788e-11	7.41965	Pituitary	3.68271e-09	1.55105e-06	-5.89785	4.15825e-13	1.9424e-10	-7.25031	NA	NA	NA	NA	NA	NA	1	1	1	0	3	0.699916	-7.07236	0.871864	-7.27473	-1.01973	7.17585	NA	NA	0.48398	1.5232e-12	0.383282	3.47117e-13	0.307855	7.18581e-13	NA	NA	0.82926	4.9232e-10	0.901729	1.62076e-10	0.861004	2.79703e-10	NA	NA
KIF3A	1.7885e-08	4.16163e-06	5.63131	1.5842e-12	6.9986e-10	7.06691	Ovary	5.24998e-10	2.80974e-07	6.21144	1.17432e-13	7.46788e-11	7.41965	Prostate	6.08726e-10	3.02923e-07	-6.18815	3.98214e-14	2.14719e-11	-7.56158	NA	NA	NA	NA	NA	NA	1	1	1	0	3	0.699916	-7.07236	0.871864	-7.27473	-1.18411	7.47826	NA	NA	0.48398	1.5232e-12	0.383282	3.47117e-13	0.23637	7.53152e-14	NA	NA	0.82926	4.9232e-10	0.901729	1.62076e-10	0.825252	3.32975e-11	NA	NA
KIF3A	1.7885e-08	4.16163e-06	5.63131	1.5842e-12	6.9986e-10	7.06691	Ovary	5.24998e-10	2.80974e-07	6.21144	1.17432e-13	7.46788e-11	7.41965	Skin_Not_Sun_Exposed_Suprapubic	3.18016e-09	1.32414e-06	-5.92202	4.15825e-13	2.35382e-10	-7.25031	NA	NA	NA	NA	NA	NA	1	1	1	0	3	0.699916	-7.07236	0.871864	-7.27473	-1.08404	7.16251	NA	NA	0.48398	1.5232e-12	0.383282	3.47117e-13	0.278346	7.92142e-13	NA	NA	0.82926	4.9232e-10	0.901729	1.62076e-10	0.847878	3.1909e-10	NA	NA
KIF3A	1.7885e-08	4.16163e-06	5.63131	1.5842e-12	6.9986e-10	7.06691	Ovary	5.24998e-10	2.80974e-07	6.21144	1.17432e-13	7.46788e-11	7.41965	Skin_Sun_Exposed_Lower_leg	3.18016e-09	1.26892e-06	-5.92202	4.15825e-13	1.8745e-10	-7.25031	NA	NA	NA	NA	NA	NA	1	1	1	0	3	0.699916	-7.07236	0.871864	-7.27473	-1.08404	7.16251	NA	NA	0.48398	1.5232e-12	0.383282	3.47117e-13	0.278346	7.92142e-13	NA	NA	0.82926	4.9232e-10	0.901729	1.62076e-10	0.844624	3.00302e-10	NA	NA
KIF3A	1.7885e-08	4.16163e-06	5.63131	1.5842e-12	6.9986e-10	7.06691	Ovary	5.24998e-10	2.80974e-07	6.21144	1.17432e-13	7.46788e-11	7.41965	Small_Intestine_Terminal_Ileum	3.18016e-09	1.37107e-06	-5.92202	4.15825e-13	2.1314e-10	-7.25031	NA	NA	NA	NA	NA	NA	1	1	1	0	3	0.699916	-7.07236	0.871864	-7.27473	-1.08404	7.16251	NA	NA	0.48398	1.5232e-12	0.383282	3.47117e-13	0.278346	7.92142e-13	NA	NA	0.82926	4.9232e-10	0.901729	1.62076e-10	0.852533	3.27519e-10	NA	NA
KIF3A	1.7885e-08	4.16163e-06	5.63131	1.5842e-12	6.9986e-10	7.06691	Ovary	5.24998e-10	2.80974e-07	6.21144	1.17432e-13	7.46788e-11	7.41965	Spleen	3.18016e-09	1.38046e-06	-5.92202	4.15825e-13	1.91963e-10	-7.25031	NA	NA	NA	NA	NA	NA	1	1	1	0	3	0.699916	-7.07236	0.871864	-7.27473	-1.08404	7.16251	NA	NA	0.48398	1.5232e-12	0.383282	3.47117e-13	0.278346	7.92142e-13	NA	NA	0.82926	4.9232e-10	0.901729	1.62076e-10	0.840119	2.87916e-10	NA	NA
KIF3A	1.7885e-08	4.16163e-06	5.63131	1.5842e-12	6.9986e-10	7.06691	Ovary	5.24998e-10	2.80974e-07	6.21144	1.17432e-13	7.46788e-11	7.41965	Stomach	3.68271e-09	1.7289e-06	-5.89785	4.15825e-13	2.21408e-10	-7.25031	NA	NA	NA	NA	NA	NA	1	1	1	0	3	0.699916	-7.07236	0.871864	-7.27473	-1.01973	7.17585	NA	NA	0.48398	1.5232e-12	0.383282	3.47117e-13	0.307855	7.18581e-13	NA	NA	0.82926	4.9232e-10	0.901729	1.62076e-10	0.863831	3.45905e-10	NA	NA
KIF3A	1.7885e-08	4.16163e-06	5.63131	1.5842e-12	6.9986e-10	7.06691	Ovary	5.24998e-10	2.80974e-07	6.21144	1.17432e-13	7.46788e-11	7.41965	Testis	3.68271e-09	1.73432e-06	5.89785	4.15825e-13	2.39728e-10	7.25031	NA	NA	NA	NA	NA	NA	1	1	1	0	3	0.699916	-7.07236	0.871864	-7.27473	1.01973	-7.17585	NA	NA	0.48398	1.5232e-12	0.383282	3.47117e-13	0.307855	7.18581e-13	NA	NA	0.82926	4.9232e-10	0.901729	1.62076e-10	0.866493	3.1617e-10	NA	NA
KIF3A	1.7885e-08	4.16163e-06	5.63131	1.5842e-12	6.9986e-10	7.06691	Ovary	5.24998e-10	2.80974e-07	6.21144	1.17432e-13	7.46788e-11	7.41965	Thyroid	3.18016e-09	1.19774e-06	-5.92202	4.15825e-13	1.86147e-10	-7.25031	NA	NA	NA	NA	NA	NA	1	1	1	0	3	0.699916	-7.07236	0.871864	-7.27473	-1.08404	7.16251	NA	NA	0.48398	1.5232e-12	0.383282	3.47117e-13	0.278346	7.92142e-13	NA	NA	0.82926	4.9232e-10	0.901729	1.62076e-10	0.838817	3.0441e-10	NA	NA
KIF3A	1.7885e-08	4.16163e-06	5.63131	1.5842e-12	6.9986e-10	7.06691	Ovary	5.24998e-10	2.80974e-07	6.21144	1.17432e-13	7.46788e-11	7.41965	Uterus	3.18016e-09	1.3648e-06	-5.92202	4.15825e-13	2.043e-10	-7.25031	NA	NA	NA	NA	NA	NA	1	1	1	0	3	0.699916	-7.07236	0.871864	-7.27473	-1.08404	7.16251	NA	NA	0.48398	1.5232e-12	0.383282	3.47117e-13	0.278346	7.92142e-13	NA	NA	0.82926	4.9232e-10	0.901729	1.62076e-10	0.839675	3.08986e-10	NA	NA
KIF3A	1.7885e-08	4.16163e-06	5.63131	1.5842e-12	6.9986e-10	7.06691	Ovary	5.24998e-10	2.80974e-07	6.21144	1.17432e-13	7.46788e-11	7.41965	Vagina	4.225e-09	1.8313e-06	-5.87513	1.12178e-12	5.59149e-10	-7.11467	NA	NA	NA	NA	NA	NA	1	1	1	0	3	0.699916	-7.07236	0.871864	-7.27473	-1.17207	7.02012	NA	NA	0.48398	1.5232e-12	0.383282	3.47117e-13	0.241168	2.21678e-12	NA	NA	0.82926	4.9232e-10	0.901729	1.62076e-10	0.825008	9.57647e-10	NA	NA
KIF3A	1.7885e-08	4.16163e-06	5.63131	1.5842e-12	6.9986e-10	7.06691	Ovary	5.24998e-10	2.80974e-07	6.21144	1.17432e-13	7.46788e-11	7.41965	smultixcan	1.66599e-09	7.03741e-07	6.00815	7.96101e-14	3.61144e-11	7.4476	NA	NA	NA	NA	NA	NA	1	1	1	0	3	0.699916	-7.07236	0.871864	-7.27473	1.02587	-7.37466	NA	NA	0.48398	1.5232e-12	0.383282	3.47117e-13	0.303353	1.38492e-13	NA	NA	0.82926	4.9232e-10	0.901729	1.62076e-10	0.841507	5.79081e-11	NA	NA
KIF3A	1.7885e-08	4.16163e-06	5.63131	1.5842e-12	6.9986e-10	7.06691	Prostate	5.24682e-10	3.27733e-07	6.21154	1.11839e-13	6.64458e-11	7.42611	Adipose_Subcutaneous	3.18016e-09	1.35884e-06	-5.92202	4.15825e-13	1.82624e-10	-7.25031	NA	NA	NA	NA	NA	NA	1	1	1	0	3	0.699916	-7.07236	0.897188	-7.28265	-1.08404	7.16251	NA	NA	0.48398	1.5232e-12	0.369619	3.27315e-13	0.278346	7.92142e-13	NA	NA	0.82926	4.9232e-10	0.900043	1.74701e-10	0.840009	3.01437e-10	NA	NA
KIF3A	1.7885e-08	4.16163e-06	5.63131	1.5842e-12	6.9986e-10	7.06691	Prostate	5.24682e-10	3.27733e-07	6.21154	1.11839e-13	6.64458e-11	7.42611	Adipose_Visceral_Omentum	6.08726e-10	2.75875e-07	-6.18815	3.98214e-14	2.14333e-11	-7.56158	NA	NA	NA	NA	NA	NA	1	1	1	0	3	0.699916	-7.07236	0.897188	-7.28265	-1.18411	7.47826	NA	NA	0.48398	1.5232e-12	0.369619	3.27315e-13	0.23637	7.53152e-14	NA	NA	0.82926	4.9232e-10	0.900043	1.74701e-10	0.804403	3.41188e-11	NA	NA
KIF3A	1.7885e-08	4.16163e-06	5.63131	1.5842e-12	6.9986e-10	7.06691	Prostate	5.24682e-10	3.27733e-07	6.21154	1.11839e-13	6.64458e-11	7.42611	Adrenal_Gland	3.18016e-09	1.18435e-06	-5.92202	4.15825e-13	1.90136e-10	-7.25031	NA	NA	NA	NA	NA	NA	1	1	1	0	3	0.699916	-7.07236	0.897188	-7.28265	-1.08404	7.16251	NA	NA	0.48398	1.5232e-12	0.369619	3.27315e-13	0.278346	7.92142e-13	NA	NA	0.82926	4.9232e-10	0.900043	1.74701e-10	0.841165	2.80741e-10	NA	NA
KIF3A	1.7885e-08	4.16163e-06	5.63131	1.5842e-12	6.9986e-10	7.06691	Prostate	5.24682e-10	3.27733e-07	6.21154	1.11839e-13	6.64458e-11	7.42611	Artery_Aorta	4.26187e-09	1.6759e-06	-5.87369	8.57318e-13	3.54179e-10	-7.15166	NA	NA	NA	NA	NA	NA	1	1	1	0	3	0.699916	-7.07236	0.897188	-7.28265	-1.12744	7.05771	NA	NA	0.48398	1.5232e-12	0.369619	3.27315e-13	0.259554	1.69273e-12	NA	NA	0.82926	4.9232e-10	0.900043	1.74701e-10	0.832183	6.22206e-10	NA	NA
KIF3A	1.7885e-08	4.16163e-06	5.63131	1.5842e-12	6.9986e-10	7.06691	Prostate	5.24682e-10	3.27733e-07	6.21154	1.11839e-13	6.64458e-11	7.42611	Artery_Coronary	3.82446e-08	1.26706e-05	-5.49877	4.08336e-12	1.59848e-09	-6.93427	NA	NA	NA	NA	NA	NA	1	1	1	0	3	0.699916	-7.07236	0.897188	-7.28265	-0.655877	6.92639	NA	NA	0.48398	1.5232e-12	0.369619	3.27315e-13	0.511903	4.31719e-12	NA	NA	0.82926	4.9232e-10	0.900043	1.74701e-10	0.913412	1.67154e-09	NA	NA
KIF3A	1.7885e-08	4.16163e-06	5.63131	1.5842e-12	6.9986e-10	7.06691	Prostate	5.24682e-10	3.27733e-07	6.21154	1.11839e-13	6.64458e-11	7.42611	Artery_Tibial	3.18016e-09	1.32239e-06	-5.92202	4.15825e-13	1.84299e-10	-7.25031	NA	NA	NA	NA	NA	NA	1	1	1	0	3	0.699916	-7.07236	0.897188	-7.28265	-1.08404	7.16251	NA	NA	0.48398	1.5232e-12	0.369619	3.27315e-13	0.278346	7.92142e-13	NA	NA	0.82926	4.9232e-10	0.900043	1.74701e-10	0.831969	3.09441e-10	NA	NA
KIF3A	1.7885e-08	4.16163e-06	5.63131	1.5842e-12	6.9986e-10	7.06691	Prostate	5.24682e-10	3.27733e-07	6.21154	1.11839e-13	6.64458e-11	7.42611	Brain_Amygdala	1.61389e-10	1.32207e-07	6.3942	4.01524e-16	3.8742e-13	8.1381	NA	NA	NA	NA	NA	NA	1	1	1	0	3	0.699916	-7.07236	0.897188	-7.28265	1.04735	-8.07049	NA	NA	0.48398	1.5232e-12	0.369619	3.27315e-13	0.294937	7.00189e-16	NA	NA	0.82926	4.9232e-10	0.900043	1.74701e-10	0.861356	5.99234e-13	NA	NA
KIF3A	1.7885e-08	4.16163e-06	5.63131	1.5842e-12	6.9986e-10	7.06691	Prostate	5.24682e-10	3.27733e-07	6.21154	1.11839e-13	6.64458e-11	7.42611	Brain_Anterior_cingulate_cortex_BA24	3.68271e-09	1.85514e-06	5.89785	4.15825e-13	2.03262e-10	7.25031	NA	NA	NA	NA	NA	NA	1	1	1	0	3	0.699916	-7.07236	0.897188	-7.28265	1.01973	-7.17585	NA	NA	0.48398	1.5232e-12	0.369619	3.27315e-13	0.307855	7.18581e-13	NA	NA	0.82926	4.9232e-10	0.900043	1.74701e-10	0.860705	3.01032e-10	NA	NA
KIF3A	1.7885e-08	4.16163e-06	5.63131	1.5842e-12	6.9986e-10	7.06691	Prostate	5.24682e-10	3.27733e-07	6.21154	1.11839e-13	6.64458e-11	7.42611	Brain_Caudate_basal_ganglia	5.57408e-08	2.19902e-05	-5.43195	7.52849e-12	3.05583e-09	-6.84725	NA	NA	NA	NA	NA	NA	1	1	1	0	3	0.699916	-7.07236	0.897188	-7.28265	-0.652323	6.83866	NA	NA	0.48398	1.5232e-12	0.369619	3.27315e-13	0.514193	7.99384e-12	NA	NA	0.82926	4.9232e-10	0.900043	1.74701e-10	0.925171	2.99781e-09	NA	NA
KIF3A	1.7885e-08	4.16163e-06	5.63131	1.5842e-12	6.9986e-10	7.06691	Prostate	5.24682e-10	3.27733e-07	6.21154	1.11839e-13	6.64458e-11	7.42611	Brain_Cerebellar_Hemisphere	3.68271e-09	1.39537e-06	5.89785	4.15825e-13	1.69637e-10	7.25031	NA	NA	NA	NA	NA	NA	1	1	1	0	3	0.699916	-7.07236	0.897188	-7.28265	1.01973	-7.17585	NA	NA	0.48398	1.5232e-12	0.369619	3.27315e-13	0.307855	7.18581e-13	NA	NA	0.82926	4.9232e-10	0.900043	1.74701e-10	0.851477	2.54859e-10	NA	NA
KIF3A	1.7885e-08	4.16163e-06	5.63131	1.5842e-12	6.9986e-10	7.06691	Prostate	5.24682e-10	3.27733e-07	6.21154	1.11839e-13	6.64458e-11	7.42611	Brain_Cerebellum	3.18016e-09	1.256e-06	-5.92202	4.15825e-13	1.80986e-10	-7.25031	NA	NA	NA	NA	NA	NA	1	1	1	0	3	0.699916	-7.07236	0.897188	-7.28265	-1.08404	7.16251	NA	NA	0.48398	1.5232e-12	0.369619	3.27315e-13	0.278346	7.92142e-13	NA	NA	0.82926	4.9232e-10	0.900043	1.74701e-10	0.836439	3.03391e-10	NA	NA
KIF3A	1.7885e-08	4.16163e-06	5.63131	1.5842e-12	6.9986e-10	7.06691	Prostate	5.24682e-10	3.27733e-07	6.21154	1.11839e-13	6.64458e-11	7.42611	Brain_Cortex	3.68271e-09	1.67963e-06	5.89785	4.15825e-13	2.05562e-10	7.25031	NA	NA	NA	NA	NA	NA	1	1	1	0	3	0.699916	-7.07236	0.897188	-7.28265	1.01973	-7.17585	NA	NA	0.48398	1.5232e-12	0.369619	3.27315e-13	0.307855	7.18581e-13	NA	NA	0.82926	4.9232e-10	0.900043	1.74701e-10	0.853153	2.83295e-10	NA	NA
KIF3A	1.7885e-08	4.16163e-06	5.63131	1.5842e-12	6.9986e-10	7.06691	Prostate	5.24682e-10	3.27733e-07	6.21154	1.11839e-13	6.64458e-11	7.42611	Brain_Frontal_Cortex_BA9	4.26187e-09	1.78789e-06	-5.87369	8.57318e-13	3.67093e-10	-7.15166	NA	NA	NA	NA	NA	NA	1	1	1	0	3	0.699916	-7.07236	0.897188	-7.28265	-1.12744	7.05771	NA	NA	0.48398	1.5232e-12	0.369619	3.27315e-13	0.259554	1.69273e-12	NA	NA	0.82926	4.9232e-10	0.900043	1.74701e-10	0.828217	5.86814e-10	NA	NA
KIF3A	1.7885e-08	4.16163e-06	5.63131	1.5842e-12	6.9986e-10	7.06691	Prostate	5.24682e-10	3.27733e-07	6.21154	1.11839e-13	6.64458e-11	7.42611	Brain_Hippocampus	3.68271e-09	2.41823e-06	5.89785	4.15825e-13	3.01785e-10	7.25031	NA	NA	NA	NA	NA	NA	1	1	1	0	3	0.699916	-7.07236	0.897188	-7.28265	1.01973	-7.17585	NA	NA	0.48398	1.5232e-12	0.369619	3.27315e-13	0.307855	7.18581e-13	NA	NA	0.82926	4.9232e-10	0.900043	1.74701e-10	0.867545	4.12834e-10	NA	NA
KIF3A	1.7885e-08	4.16163e-06	5.63131	1.5842e-12	6.9986e-10	7.06691	Prostate	5.24682e-10	3.27733e-07	6.21154	1.11839e-13	6.64458e-11	7.42611	Brain_Hypothalamus	3.68271e-09	2.03187e-06	5.89785	4.15825e-13	2.44707e-10	7.25031	NA	NA	NA	NA	NA	NA	1	1	1	0	3	0.699916	-7.07236	0.897188	-7.28265	1.01973	-7.17585	NA	NA	0.48398	1.5232e-12	0.369619	3.27315e-13	0.307855	7.18581e-13	NA	NA	0.82926	4.9232e-10	0.900043	1.74701e-10	0.860312	3.40205e-10	NA	NA
KIF3A	1.7885e-08	4.16163e-06	5.63131	1.5842e-12	6.9986e-10	7.06691	Prostate	5.24682e-10	3.27733e-07	6.21154	1.11839e-13	6.64458e-11	7.42611	Brain_Nucleus_accumbens_basal_ganglia	3.68271e-09	1.64463e-06	5.89785	4.15825e-13	2.24194e-10	7.25031	NA	NA	NA	NA	NA	NA	1	1	1	0	3	0.699916	-7.07236	0.897188	-7.28265	1.01973	-7.17585	NA	NA	0.48398	1.5232e-12	0.369619	3.27315e-13	0.307855	7.18581e-13	NA	NA	0.82926	4.9232e-10	0.900043	1.74701e-10	0.854166	2.97203e-10	NA	NA
KIF3A	1.7885e-08	4.16163e-06	5.63131	1.5842e-12	6.9986e-10	7.06691	Prostate	5.24682e-10	3.27733e-07	6.21154	1.11839e-13	6.64458e-11	7.42611	Brain_Putamen_basal_ganglia	3.68271e-09	2.45314e-06	5.89785	4.15825e-13	3.04084e-10	7.25031	NA	NA	NA	NA	NA	NA	1	1	1	0	3	0.699916	-7.07236	0.897188	-7.28265	1.01973	-7.17585	NA	NA	0.48398	1.5232e-12	0.369619	3.27315e-13	0.307855	7.18581e-13	NA	NA	0.82926	4.9232e-10	0.900043	1.74701e-10	0.850057	3.80506e-10	NA	NA
KIF3A	1.7885e-08	4.16163e-06	5.63131	1.5842e-12	6.9986e-10	7.06691	Prostate	5.24682e-10	3.27733e-07	6.21154	1.11839e-13	6.64458e-11	7.42611	Brain_Spinal_cord_cervical_c-1	3.68271e-09	1.79457e-06	5.89785	4.15825e-13	2.18142e-10	7.25031	NA	NA	NA	NA	NA	NA	1	1	1	0	3	0.699916	-7.07236	0.897188	-7.28265	1.01973	-7.17585	NA	NA	0.48398	1.5232e-12	0.369619	3.27315e-13	0.307855	7.18581e-13	NA	NA	0.82926	4.9232e-10	0.900043	1.74701e-10	0.871975	3.21752e-10	NA	NA
KIF3A	1.7885e-08	4.16163e-06	5.63131	1.5842e-12	6.9986e-10	7.06691	Prostate	5.24682e-10	3.27733e-07	6.21154	1.11839e-13	6.64458e-11	7.42611	Brain_Substantia_nigra	5.21787e-08	2.1159e-05	-5.44372	6.46387e-12	2.99641e-09	-6.86903	NA	NA	NA	NA	NA	NA	1	1	1	0	3	0.699916	-7.07236	0.897188	-7.28265	-0.642602	6.86246	NA	NA	0.48398	1.5232e-12	0.369619	3.27315e-13	0.520482	6.76845e-12	NA	NA	0.82926	4.9232e-10	0.900043	1.74701e-10	0.92202	2.7328e-09	NA	NA
KIF3A	1.7885e-08	4.16163e-06	5.63131	1.5842e-12	6.9986e-10	7.06691	Prostate	5.24682e-10	3.27733e-07	6.21154	1.11839e-13	6.64458e-11	7.42611	Breast_Mammary_Tissue	3.18016e-09	1.26514e-06	-5.92202	4.15825e-13	1.65948e-10	-7.25031	NA	NA	NA	NA	NA	NA	1	1	1	0	3	0.699916	-7.07236	0.897188	-7.28265	-1.08404	7.16251	NA	NA	0.48398	1.5232e-12	0.369619	3.27315e-13	0.278346	7.92142e-13	NA	NA	0.82926	4.9232e-10	0.900043	1.74701e-10	0.840595	2.9391e-10	NA	NA
KIF3A	1.7885e-08	4.16163e-06	5.63131	1.5842e-12	6.9986e-10	7.06691	Prostate	5.24682e-10	3.27733e-07	6.21154	1.11839e-13	6.64458e-11	7.42611	Cells_Cultured_fibroblasts	3.18016e-09	1.51516e-06	5.92202	4.15825e-13	2.10754e-10	7.25031	NA	NA	NA	NA	NA	NA	1	1	1	0	3	0.699916	-7.07236	0.897188	-7.28265	1.08404	-7.16251	NA	NA	0.48398	1.5232e-12	0.369619	3.27315e-13	0.278346	7.92142e-13	NA	NA	0.82926	4.9232e-10	0.900043	1.74701e-10	0.835084	3.32258e-10	NA	NA
KIF3A	1.7885e-08	4.16163e-06	5.63131	1.5842e-12	6.9986e-10	7.06691	Prostate	5.24682e-10	3.27733e-07	6.21154	1.11839e-13	6.64458e-11	7.42611	Cells_EBV-transformed_lymphocytes	3.18016e-09	1.26697e-06	5.92202	4.15825e-13	1.77661e-10	7.25031	NA	NA	NA	NA	NA	NA	1	1	1	0	3	0.699916	-7.07236	0.897188	-7.28265	1.08404	-7.16251	NA	NA	0.48398	1.5232e-12	0.369619	3.27315e-13	0.278346	7.92142e-13	NA	NA	0.82926	4.9232e-10	0.900043	1.74701e-10	0.842293	2.84575e-10	NA	NA
KIF3A	1.7885e-08	4.16163e-06	5.63131	1.5842e-12	6.9986e-10	7.06691	Prostate	5.24682e-10	3.27733e-07	6.21154	1.11839e-13	6.64458e-11	7.42611	Colon_Sigmoid	3.18016e-09	1.27961e-06	-5.92202	4.15825e-13	1.97524e-10	-7.25031	NA	NA	NA	NA	NA	NA	1	1	1	0	3	0.699916	-7.07236	0.897188	-7.28265	-1.08404	7.16251	NA	NA	0.48398	1.5232e-12	0.369619	3.27315e-13	0.278346	7.92142e-13	NA	NA	0.82926	4.9232e-10	0.900043	1.74701e-10	0.840148	2.94488e-10	NA	NA
KIF3A	1.7885e-08	4.16163e-06	5.63131	1.5842e-12	6.9986e-10	7.06691	Prostate	5.24682e-10	3.27733e-07	6.21154	1.11839e-13	6.64458e-11	7.42611	Colon_Transverse	4.65373e-09	1.88567e-06	-5.8591	3.79611e-13	2.00368e-10	-7.26264	NA	NA	NA	NA	NA	NA	1	1	1	0	3	0.699916	-7.07236	0.897188	-7.28265	-0.944918	7.20596	NA	NA	0.48398	1.5232e-12	0.369619	3.27315e-13	0.344701	5.76384e-13	NA	NA	0.82926	4.9232e-10	0.900043	1.74701e-10	0.875502	2.55918e-10	NA	NA
KIF3A	1.7885e-08	4.16163e-06	5.63131	1.5842e-12	6.9986e-10	7.06691	Prostate	5.24682e-10	3.27733e-07	6.21154	1.11839e-13	6.64458e-11	7.42611	Esophagus_Gastroesophageal_Junction	3.18016e-09	1.21914e-06	-5.92202	4.15825e-13	1.85763e-10	-7.25031	NA	NA	NA	NA	NA	NA	1	1	1	0	3	0.699916	-7.07236	0.897188	-7.28265	-1.08404	7.16251	NA	NA	0.48398	1.5232e-12	0.369619	3.27315e-13	0.278346	7.92142e-13	NA	NA	0.82926	4.9232e-10	0.900043	1.74701e-10	0.841468	2.72371e-10	NA	NA
KIF3A	1.7885e-08	4.16163e-06	5.63131	1.5842e-12	6.9986e-10	7.06691	Prostate	5.24682e-10	3.27733e-07	6.21154	1.11839e-13	6.64458e-11	7.42611	Esophagus_Muscularis	3.18016e-09	1.22023e-06	-5.92202	4.15825e-13	2.00352e-10	-7.25031	NA	NA	NA	NA	NA	NA	1	1	1	0	3	0.699916	-7.07236	0.897188	-7.28265	-1.08404	7.16251	NA	NA	0.48398	1.5232e-12	0.369619	3.27315e-13	0.278346	7.92142e-13	NA	NA	0.82926	4.9232e-10	0.900043	1.74701e-10	0.845308	2.81008e-10	NA	NA
KIF3A	1.7885e-08	4.16163e-06	5.63131	1.5842e-12	6.9986e-10	7.06691	Prostate	5.24682e-10	3.27733e-07	6.21154	1.11839e-13	6.64458e-11	7.42611	Heart_Atrial_Appendage	3.68271e-09	1.51068e-06	5.89785	4.15825e-13	1.89232e-10	7.25031	NA	NA	NA	NA	NA	NA	1	1	1	0	3	0.699916	-7.07236	0.897188	-7.28265	1.01973	-7.17585	NA	NA	0.48398	1.5232e-12	0.369619	3.27315e-13	0.307855	7.18581e-13	NA	NA	0.82926	4.9232e-10	0.900043	1.74701e-10	0.855414	2.82058e-10	NA	NA
KIF3A	1.7885e-08	4.16163e-06	5.63131	1.5842e-12	6.9986e-10	7.06691	Prostate	5.24682e-10	3.27733e-07	6.21154	1.11839e-13	6.64458e-11	7.42611	Heart_Left_Ventricle	1.61389e-10	8.30026e-08	6.3942	4.01524e-16	2.39283e-13	8.1381	NA	NA	NA	NA	NA	NA	1	1	1	0	3	0.699916	-7.07236	0.897188	-7.28265	1.04735	-8.07049	NA	NA	0.48398	1.5232e-12	0.369619	3.27315e-13	0.294937	7.00189e-16	NA	NA	0.82926	4.9232e-10	0.900043	1.74701e-10	0.85346	3.42854e-13	NA	NA
KIF3A	1.7885e-08	4.16163e-06	5.63131	1.5842e-12	6.9986e-10	7.06691	Prostate	5.24682e-10	3.27733e-07	6.21154	1.11839e-13	6.64458e-11	7.42611	Lung	3.18016e-09	1.29578e-06	-5.92202	4.15825e-13	1.64374e-10	-7.25031	NA	NA	NA	NA	NA	NA	1	1	1	0	3	0.699916	-7.07236	0.897188	-7.28265	-1.08404	7.16251	NA	NA	0.48398	1.5232e-12	0.369619	3.27315e-13	0.278346	7.92142e-13	NA	NA	0.82926	4.9232e-10	0.900043	1.74701e-10	0.831166	2.85026e-10	NA	NA
KIF3A	1.7885e-08	4.16163e-06	5.63131	1.5842e-12	6.9986e-10	7.06691	Prostate	5.24682e-10	3.27733e-07	6.21154	1.11839e-13	6.64458e-11	7.42611	Minor_Salivary_Gland	3.68271e-09	1.58974e-06	-5.89785	4.15825e-13	2.2722e-10	-7.25031	NA	NA	NA	NA	NA	NA	1	1	1	0	3	0.699916	-7.07236	0.897188	-7.28265	-1.01973	7.17585	NA	NA	0.48398	1.5232e-12	0.369619	3.27315e-13	0.307855	7.18581e-13	NA	NA	0.82926	4.9232e-10	0.900043	1.74701e-10	0.856395	3.24334e-10	NA	NA
KIF3A	1.7885e-08	4.16163e-06	5.63131	1.5842e-12	6.9986e-10	7.06691	Prostate	5.24682e-10	3.27733e-07	6.21154	1.11839e-13	6.64458e-11	7.42611	Muscle_Skeletal	3.18016e-09	1.33506e-06	-5.92202	4.15825e-13	1.86856e-10	-7.25031	NA	NA	NA	NA	NA	NA	1	1	1	0	3	0.699916	-7.07236	0.897188	-7.28265	-1.08404	7.16251	NA	NA	0.48398	1.5232e-12	0.369619	3.27315e-13	0.278346	7.92142e-13	NA	NA	0.82926	4.9232e-10	0.900043	1.74701e-10	0.84042	3.04303e-10	NA	NA
KIF3A	1.7885e-08	4.16163e-06	5.63131	1.5842e-12	6.9986e-10	7.06691	Prostate	5.24682e-10	3.27733e-07	6.21154	1.11839e-13	6.64458e-11	7.42611	Nerve_Tibial	3.18016e-09	1.22013e-06	-5.92202	4.15825e-13	1.77341e-10	-7.25031	NA	NA	NA	NA	NA	NA	1	1	1	0	3	0.699916	-7.07236	0.897188	-7.28265	-1.08404	7.16251	NA	NA	0.48398	1.5232e-12	0.369619	3.27315e-13	0.278346	7.92142e-13	NA	NA	0.82926	4.9232e-10	0.900043	1.74701e-10	0.839741	2.90636e-10	NA	NA
KIF3A	1.7885e-08	4.16163e-06	5.63131	1.5842e-12	6.9986e-10	7.06691	Prostate	5.24682e-10	3.27733e-07	6.21154	1.11839e-13	6.64458e-11	7.42611	Ovary	3.18016e-09	1.38169e-06	-5.92202	4.15825e-13	2.46745e-10	-7.25031	NA	NA	NA	NA	NA	NA	1	1	1	0	3	0.699916	-7.07236	0.897188	-7.28265	-1.08404	7.16251	NA	NA	0.48398	1.5232e-12	0.369619	3.27315e-13	0.278346	7.92142e-13	NA	NA	0.82926	4.9232e-10	0.900043	1.74701e-10	0.843153	3.27175e-10	NA	NA
KIF3A	1.7885e-08	4.16163e-06	5.63131	1.5842e-12	6.9986e-10	7.06691	Prostate	5.24682e-10	3.27733e-07	6.21154	1.11839e-13	6.64458e-11	7.42611	Pituitary	3.68271e-09	1.55105e-06	-5.89785	4.15825e-13	1.9424e-10	-7.25031	NA	NA	NA	NA	NA	NA	1	1	1	0	3	0.699916	-7.07236	0.897188	-7.28265	-1.01973	7.17585	NA	NA	0.48398	1.5232e-12	0.369619	3.27315e-13	0.307855	7.18581e-13	NA	NA	0.82926	4.9232e-10	0.900043	1.74701e-10	0.861004	2.79703e-10	NA	NA
KIF3A	1.7885e-08	4.16163e-06	5.63131	1.5842e-12	6.9986e-10	7.06691	Prostate	5.24682e-10	3.27733e-07	6.21154	1.11839e-13	6.64458e-11	7.42611	Prostate	6.08726e-10	3.02923e-07	-6.18815	3.98214e-14	2.14719e-11	-7.56158	NA	NA	NA	NA	NA	NA	1	1	1	0	3	0.699916	-7.07236	0.897188	-7.28265	-1.18411	7.47826	NA	NA	0.48398	1.5232e-12	0.369619	3.27315e-13	0.23637	7.53152e-14	NA	NA	0.82926	4.9232e-10	0.900043	1.74701e-10	0.825252	3.32975e-11	NA	NA
KIF3A	1.7885e-08	4.16163e-06	5.63131	1.5842e-12	6.9986e-10	7.06691	Prostate	5.24682e-10	3.27733e-07	6.21154	1.11839e-13	6.64458e-11	7.42611	Skin_Not_Sun_Exposed_Suprapubic	3.18016e-09	1.32414e-06	-5.92202	4.15825e-13	2.35382e-10	-7.25031	NA	NA	NA	NA	NA	NA	1	1	1	0	3	0.699916	-7.07236	0.897188	-7.28265	-1.08404	7.16251	NA	NA	0.48398	1.5232e-12	0.369619	3.27315e-13	0.278346	7.92142e-13	NA	NA	0.82926	4.9232e-10	0.900043	1.74701e-10	0.847878	3.1909e-10	NA	NA
KIF3A	1.7885e-08	4.16163e-06	5.63131	1.5842e-12	6.9986e-10	7.06691	Prostate	5.24682e-10	3.27733e-07	6.21154	1.11839e-13	6.64458e-11	7.42611	Skin_Sun_Exposed_Lower_leg	3.18016e-09	1.26892e-06	-5.92202	4.15825e-13	1.8745e-10	-7.25031	NA	NA	NA	NA	NA	NA	1	1	1	0	3	0.699916	-7.07236	0.897188	-7.28265	-1.08404	7.16251	NA	NA	0.48398	1.5232e-12	0.369619	3.27315e-13	0.278346	7.92142e-13	NA	NA	0.82926	4.9232e-10	0.900043	1.74701e-10	0.844624	3.00302e-10	NA	NA
KIF3A	1.7885e-08	4.16163e-06	5.63131	1.5842e-12	6.9986e-10	7.06691	Prostate	5.24682e-10	3.27733e-07	6.21154	1.11839e-13	6.64458e-11	7.42611	Small_Intestine_Terminal_Ileum	3.18016e-09	1.37107e-06	-5.92202	4.15825e-13	2.1314e-10	-7.25031	NA	NA	NA	NA	NA	NA	1	1	1	0	3	0.699916	-7.07236	0.897188	-7.28265	-1.08404	7.16251	NA	NA	0.48398	1.5232e-12	0.369619	3.27315e-13	0.278346	7.92142e-13	NA	NA	0.82926	4.9232e-10	0.900043	1.74701e-10	0.852533	3.27519e-10	NA	NA
KIF3A	1.7885e-08	4.16163e-06	5.63131	1.5842e-12	6.9986e-10	7.06691	Prostate	5.24682e-10	3.27733e-07	6.21154	1.11839e-13	6.64458e-11	7.42611	Spleen	3.18016e-09	1.38046e-06	-5.92202	4.15825e-13	1.91963e-10	-7.25031	NA	NA	NA	NA	NA	NA	1	1	1	0	3	0.699916	-7.07236	0.897188	-7.28265	-1.08404	7.16251	NA	NA	0.48398	1.5232e-12	0.369619	3.27315e-13	0.278346	7.92142e-13	NA	NA	0.82926	4.9232e-10	0.900043	1.74701e-10	0.840119	2.87916e-10	NA	NA
KIF3A	1.7885e-08	4.16163e-06	5.63131	1.5842e-12	6.9986e-10	7.06691	Prostate	5.24682e-10	3.27733e-07	6.21154	1.11839e-13	6.64458e-11	7.42611	Stomach	3.68271e-09	1.7289e-06	-5.89785	4.15825e-13	2.21408e-10	-7.25031	NA	NA	NA	NA	NA	NA	1	1	1	0	3	0.699916	-7.07236	0.897188	-7.28265	-1.01973	7.17585	NA	NA	0.48398	1.5232e-12	0.369619	3.27315e-13	0.307855	7.18581e-13	NA	NA	0.82926	4.9232e-10	0.900043	1.74701e-10	0.863831	3.45905e-10	NA	NA
KIF3A	1.7885e-08	4.16163e-06	5.63131	1.5842e-12	6.9986e-10	7.06691	Prostate	5.24682e-10	3.27733e-07	6.21154	1.11839e-13	6.64458e-11	7.42611	Testis	3.68271e-09	1.73432e-06	5.89785	4.15825e-13	2.39728e-10	7.25031	NA	NA	NA	NA	NA	NA	1	1	1	0	3	0.699916	-7.07236	0.897188	-7.28265	1.01973	-7.17585	NA	NA	0.48398	1.5232e-12	0.369619	3.27315e-13	0.307855	7.18581e-13	NA	NA	0.82926	4.9232e-10	0.900043	1.74701e-10	0.866493	3.1617e-10	NA	NA
KIF3A	1.7885e-08	4.16163e-06	5.63131	1.5842e-12	6.9986e-10	7.06691	Prostate	5.24682e-10	3.27733e-07	6.21154	1.11839e-13	6.64458e-11	7.42611	Thyroid	3.18016e-09	1.19774e-06	-5.92202	4.15825e-13	1.86147e-10	-7.25031	NA	NA	NA	NA	NA	NA	1	1	1	0	3	0.699916	-7.07236	0.897188	-7.28265	-1.08404	7.16251	NA	NA	0.48398	1.5232e-12	0.369619	3.27315e-13	0.278346	7.92142e-13	NA	NA	0.82926	4.9232e-10	0.900043	1.74701e-10	0.838817	3.0441e-10	NA	NA
KIF3A	1.7885e-08	4.16163e-06	5.63131	1.5842e-12	6.9986e-10	7.06691	Prostate	5.24682e-10	3.27733e-07	6.21154	1.11839e-13	6.64458e-11	7.42611	Uterus	3.18016e-09	1.3648e-06	-5.92202	4.15825e-13	2.043e-10	-7.25031	NA	NA	NA	NA	NA	NA	1	1	1	0	3	0.699916	-7.07236	0.897188	-7.28265	-1.08404	7.16251	NA	NA	0.48398	1.5232e-12	0.369619	3.27315e-13	0.278346	7.92142e-13	NA	NA	0.82926	4.9232e-10	0.900043	1.74701e-10	0.839675	3.08986e-10	NA	NA
KIF3A	1.7885e-08	4.16163e-06	5.63131	1.5842e-12	6.9986e-10	7.06691	Prostate	5.24682e-10	3.27733e-07	6.21154	1.11839e-13	6.64458e-11	7.42611	Vagina	4.225e-09	1.8313e-06	-5.87513	1.12178e-12	5.59149e-10	-7.11467	NA	NA	NA	NA	NA	NA	1	1	1	0	3	0.699916	-7.07236	0.897188	-7.28265	-1.17207	7.02012	NA	NA	0.48398	1.5232e-12	0.369619	3.27315e-13	0.241168	2.21678e-12	NA	NA	0.82926	4.9232e-10	0.900043	1.74701e-10	0.825008	9.57647e-10	NA	NA
KIF3A	1.7885e-08	4.16163e-06	5.63131	1.5842e-12	6.9986e-10	7.06691	Prostate	5.24682e-10	3.27733e-07	6.21154	1.11839e-13	6.64458e-11	7.42611	smultixcan	1.66599e-09	7.03741e-07	6.00815	7.96101e-14	3.61144e-11	7.4476	NA	NA	NA	NA	NA	NA	1	1	1	0	3	0.699916	-7.07236	0.897188	-7.28265	1.02587	-7.37466	NA	NA	0.48398	1.5232e-12	0.369619	3.27315e-13	0.303353	1.38492e-13	NA	NA	0.82926	4.9232e-10	0.900043	1.74701e-10	0.841507	5.79081e-11	NA	NA
KIF3A	1.7885e-08	4.16163e-06	5.63131	1.5842e-12	6.9986e-10	7.06691	Skin_Sun_Exposed_Lower_leg	5.24682e-10	3.4044e-07	6.21154	1.11839e-13	6.36758e-11	7.42611	Adipose_Subcutaneous	3.18016e-09	1.35884e-06	-5.92202	4.15825e-13	1.82624e-10	-7.25031	NA	NA	NA	NA	NA	NA	1	1	1	0	3	0.699916	-7.07236	0.823455	-7.28265	-1.08404	7.16251	NA	NA	0.48398	1.5232e-12	0.41025	3.27315e-13	0.278346	7.92142e-13	NA	NA	0.82926	4.9232e-10	0.902701	1.4323e-10	0.840009	3.01437e-10	NA	NA
KIF3A	1.7885e-08	4.16163e-06	5.63131	1.5842e-12	6.9986e-10	7.06691	Skin_Sun_Exposed_Lower_leg	5.24682e-10	3.4044e-07	6.21154	1.11839e-13	6.36758e-11	7.42611	Adipose_Visceral_Omentum	6.08726e-10	2.75875e-07	-6.18815	3.98214e-14	2.14333e-11	-7.56158	NA	NA	NA	NA	NA	NA	1	1	1	0	3	0.699916	-7.07236	0.823455	-7.28265	-1.18411	7.47826	NA	NA	0.48398	1.5232e-12	0.41025	3.27315e-13	0.23637	7.53152e-14	NA	NA	0.82926	4.9232e-10	0.902701	1.4323e-10	0.804403	3.41188e-11	NA	NA
KIF3A	1.7885e-08	4.16163e-06	5.63131	1.5842e-12	6.9986e-10	7.06691	Skin_Sun_Exposed_Lower_leg	5.24682e-10	3.4044e-07	6.21154	1.11839e-13	6.36758e-11	7.42611	Adrenal_Gland	3.18016e-09	1.18435e-06	-5.92202	4.15825e-13	1.90136e-10	-7.25031	NA	NA	NA	NA	NA	NA	1	1	1	0	3	0.699916	-7.07236	0.823455	-7.28265	-1.08404	7.16251	NA	NA	0.48398	1.5232e-12	0.41025	3.27315e-13	0.278346	7.92142e-13	NA	NA	0.82926	4.9232e-10	0.902701	1.4323e-10	0.841165	2.80741e-10	NA	NA
KIF3A	1.7885e-08	4.16163e-06	5.63131	1.5842e-12	6.9986e-10	7.06691	Skin_Sun_Exposed_Lower_leg	5.24682e-10	3.4044e-07	6.21154	1.11839e-13	6.36758e-11	7.42611	Artery_Aorta	4.26187e-09	1.6759e-06	-5.87369	8.57318e-13	3.54179e-10	-7.15166	NA	NA	NA	NA	NA	NA	1	1	1	0	3	0.699916	-7.07236	0.823455	-7.28265	-1.12744	7.05771	NA	NA	0.48398	1.5232e-12	0.41025	3.27315e-13	0.259554	1.69273e-12	NA	NA	0.82926	4.9232e-10	0.902701	1.4323e-10	0.832183	6.22206e-10	NA	NA
KIF3A	1.7885e-08	4.16163e-06	5.63131	1.5842e-12	6.9986e-10	7.06691	Skin_Sun_Exposed_Lower_leg	5.24682e-10	3.4044e-07	6.21154	1.11839e-13	6.36758e-11	7.42611	Artery_Coronary	3.82446e-08	1.26706e-05	-5.49877	4.08336e-12	1.59848e-09	-6.93427	NA	NA	NA	NA	NA	NA	1	1	1	0	3	0.699916	-7.07236	0.823455	-7.28265	-0.655877	6.92639	NA	NA	0.48398	1.5232e-12	0.41025	3.27315e-13	0.511903	4.31719e-12	NA	NA	0.82926	4.9232e-10	0.902701	1.4323e-10	0.913412	1.67154e-09	NA	NA
KIF3A	1.7885e-08	4.16163e-06	5.63131	1.5842e-12	6.9986e-10	7.06691	Skin_Sun_Exposed_Lower_leg	5.24682e-10	3.4044e-07	6.21154	1.11839e-13	6.36758e-11	7.42611	Artery_Tibial	3.18016e-09	1.32239e-06	-5.92202	4.15825e-13	1.84299e-10	-7.25031	NA	NA	NA	NA	NA	NA	1	1	1	0	3	0.699916	-7.07236	0.823455	-7.28265	-1.08404	7.16251	NA	NA	0.48398	1.5232e-12	0.41025	3.27315e-13	0.278346	7.92142e-13	NA	NA	0.82926	4.9232e-10	0.902701	1.4323e-10	0.831969	3.09441e-10	NA	NA
KIF3A	1.7885e-08	4.16163e-06	5.63131	1.5842e-12	6.9986e-10	7.06691	Skin_Sun_Exposed_Lower_leg	5.24682e-10	3.4044e-07	6.21154	1.11839e-13	6.36758e-11	7.42611	Brain_Amygdala	1.61389e-10	1.32207e-07	6.3942	4.01524e-16	3.8742e-13	8.1381	NA	NA	NA	NA	NA	NA	1	1	1	0	3	0.699916	-7.07236	0.823455	-7.28265	1.04735	-8.07049	NA	NA	0.48398	1.5232e-12	0.41025	3.27315e-13	0.294937	7.00189e-16	NA	NA	0.82926	4.9232e-10	0.902701	1.4323e-10	0.861356	5.99234e-13	NA	NA
KIF3A	1.7885e-08	4.16163e-06	5.63131	1.5842e-12	6.9986e-10	7.06691	Skin_Sun_Exposed_Lower_leg	5.24682e-10	3.4044e-07	6.21154	1.11839e-13	6.36758e-11	7.42611	Brain_Anterior_cingulate_cortex_BA24	3.68271e-09	1.85514e-06	5.89785	4.15825e-13	2.03262e-10	7.25031	NA	NA	NA	NA	NA	NA	1	1	1	0	3	0.699916	-7.07236	0.823455	-7.28265	1.01973	-7.17585	NA	NA	0.48398	1.5232e-12	0.41025	3.27315e-13	0.307855	7.18581e-13	NA	NA	0.82926	4.9232e-10	0.902701	1.4323e-10	0.860705	3.01032e-10	NA	NA
KIF3A	1.7885e-08	4.16163e-06	5.63131	1.5842e-12	6.9986e-10	7.06691	Skin_Sun_Exposed_Lower_leg	5.24682e-10	3.4044e-07	6.21154	1.11839e-13	6.36758e-11	7.42611	Brain_Caudate_basal_ganglia	5.57408e-08	2.19902e-05	-5.43195	7.52849e-12	3.05583e-09	-6.84725	NA	NA	NA	NA	NA	NA	1	1	1	0	3	0.699916	-7.07236	0.823455	-7.28265	-0.652323	6.83866	NA	NA	0.48398	1.5232e-12	0.41025	3.27315e-13	0.514193	7.99384e-12	NA	NA	0.82926	4.9232e-10	0.902701	1.4323e-10	0.925171	2.99781e-09	NA	NA
KIF3A	1.7885e-08	4.16163e-06	5.63131	1.5842e-12	6.9986e-10	7.06691	Skin_Sun_Exposed_Lower_leg	5.24682e-10	3.4044e-07	6.21154	1.11839e-13	6.36758e-11	7.42611	Brain_Cerebellar_Hemisphere	3.68271e-09	1.39537e-06	5.89785	4.15825e-13	1.69637e-10	7.25031	NA	NA	NA	NA	NA	NA	1	1	1	0	3	0.699916	-7.07236	0.823455	-7.28265	1.01973	-7.17585	NA	NA	0.48398	1.5232e-12	0.41025	3.27315e-13	0.307855	7.18581e-13	NA	NA	0.82926	4.9232e-10	0.902701	1.4323e-10	0.851477	2.54859e-10	NA	NA
KIF3A	1.7885e-08	4.16163e-06	5.63131	1.5842e-12	6.9986e-10	7.06691	Skin_Sun_Exposed_Lower_leg	5.24682e-10	3.4044e-07	6.21154	1.11839e-13	6.36758e-11	7.42611	Brain_Cerebellum	3.18016e-09	1.256e-06	-5.92202	4.15825e-13	1.80986e-10	-7.25031	NA	NA	NA	NA	NA	NA	1	1	1	0	3	0.699916	-7.07236	0.823455	-7.28265	-1.08404	7.16251	NA	NA	0.48398	1.5232e-12	0.41025	3.27315e-13	0.278346	7.92142e-13	NA	NA	0.82926	4.9232e-10	0.902701	1.4323e-10	0.836439	3.03391e-10	NA	NA
KIF3A	1.7885e-08	4.16163e-06	5.63131	1.5842e-12	6.9986e-10	7.06691	Skin_Sun_Exposed_Lower_leg	5.24682e-10	3.4044e-07	6.21154	1.11839e-13	6.36758e-11	7.42611	Brain_Cortex	3.68271e-09	1.67963e-06	5.89785	4.15825e-13	2.05562e-10	7.25031	NA	NA	NA	NA	NA	NA	1	1	1	0	3	0.699916	-7.07236	0.823455	-7.28265	1.01973	-7.17585	NA	NA	0.48398	1.5232e-12	0.41025	3.27315e-13	0.307855	7.18581e-13	NA	NA	0.82926	4.9232e-10	0.902701	1.4323e-10	0.853153	2.83295e-10	NA	NA
KIF3A	1.7885e-08	4.16163e-06	5.63131	1.5842e-12	6.9986e-10	7.06691	Skin_Sun_Exposed_Lower_leg	5.24682e-10	3.4044e-07	6.21154	1.11839e-13	6.36758e-11	7.42611	Brain_Frontal_Cortex_BA9	4.26187e-09	1.78789e-06	-5.87369	8.57318e-13	3.67093e-10	-7.15166	NA	NA	NA	NA	NA	NA	1	1	1	0	3	0.699916	-7.07236	0.823455	-7.28265	-1.12744	7.05771	NA	NA	0.48398	1.5232e-12	0.41025	3.27315e-13	0.259554	1.69273e-12	NA	NA	0.82926	4.9232e-10	0.902701	1.4323e-10	0.828217	5.86814e-10	NA	NA
KIF3A	1.7885e-08	4.16163e-06	5.63131	1.5842e-12	6.9986e-10	7.06691	Skin_Sun_Exposed_Lower_leg	5.24682e-10	3.4044e-07	6.21154	1.11839e-13	6.36758e-11	7.42611	Brain_Hippocampus	3.68271e-09	2.41823e-06	5.89785	4.15825e-13	3.01785e-10	7.25031	NA	NA	NA	NA	NA	NA	1	1	1	0	3	0.699916	-7.07236	0.823455	-7.28265	1.01973	-7.17585	NA	NA	0.48398	1.5232e-12	0.41025	3.27315e-13	0.307855	7.18581e-13	NA	NA	0.82926	4.9232e-10	0.902701	1.4323e-10	0.867545	4.12834e-10	NA	NA
KIF3A	1.7885e-08	4.16163e-06	5.63131	1.5842e-12	6.9986e-10	7.06691	Skin_Sun_Exposed_Lower_leg	5.24682e-10	3.4044e-07	6.21154	1.11839e-13	6.36758e-11	7.42611	Brain_Hypothalamus	3.68271e-09	2.03187e-06	5.89785	4.15825e-13	2.44707e-10	7.25031	NA	NA	NA	NA	NA	NA	1	1	1	0	3	0.699916	-7.07236	0.823455	-7.28265	1.01973	-7.17585	NA	NA	0.48398	1.5232e-12	0.41025	3.27315e-13	0.307855	7.18581e-13	NA	NA	0.82926	4.9232e-10	0.902701	1.4323e-10	0.860312	3.40205e-10	NA	NA
KIF3A	1.7885e-08	4.16163e-06	5.63131	1.5842e-12	6.9986e-10	7.06691	Skin_Sun_Exposed_Lower_leg	5.24682e-10	3.4044e-07	6.21154	1.11839e-13	6.36758e-11	7.42611	Brain_Nucleus_accumbens_basal_ganglia	3.68271e-09	1.64463e-06	5.89785	4.15825e-13	2.24194e-10	7.25031	NA	NA	NA	NA	NA	NA	1	1	1	0	3	0.699916	-7.07236	0.823455	-7.28265	1.01973	-7.17585	NA	NA	0.48398	1.5232e-12	0.41025	3.27315e-13	0.307855	7.18581e-13	NA	NA	0.82926	4.9232e-10	0.902701	1.4323e-10	0.854166	2.97203e-10	NA	NA
KIF3A	1.7885e-08	4.16163e-06	5.63131	1.5842e-12	6.9986e-10	7.06691	Skin_Sun_Exposed_Lower_leg	5.24682e-10	3.4044e-07	6.21154	1.11839e-13	6.36758e-11	7.42611	Brain_Putamen_basal_ganglia	3.68271e-09	2.45314e-06	5.89785	4.15825e-13	3.04084e-10	7.25031	NA	NA	NA	NA	NA	NA	1	1	1	0	3	0.699916	-7.07236	0.823455	-7.28265	1.01973	-7.17585	NA	NA	0.48398	1.5232e-12	0.41025	3.27315e-13	0.307855	7.18581e-13	NA	NA	0.82926	4.9232e-10	0.902701	1.4323e-10	0.850057	3.80506e-10	NA	NA
KIF3A	1.7885e-08	4.16163e-06	5.63131	1.5842e-12	6.9986e-10	7.06691	Skin_Sun_Exposed_Lower_leg	5.24682e-10	3.4044e-07	6.21154	1.11839e-13	6.36758e-11	7.42611	Brain_Spinal_cord_cervical_c-1	3.68271e-09	1.79457e-06	5.89785	4.15825e-13	2.18142e-10	7.25031	NA	NA	NA	NA	NA	NA	1	1	1	0	3	0.699916	-7.07236	0.823455	-7.28265	1.01973	-7.17585	NA	NA	0.48398	1.5232e-12	0.41025	3.27315e-13	0.307855	7.18581e-13	NA	NA	0.82926	4.9232e-10	0.902701	1.4323e-10	0.871975	3.21752e-10	NA	NA
KIF3A	1.7885e-08	4.16163e-06	5.63131	1.5842e-12	6.9986e-10	7.06691	Skin_Sun_Exposed_Lower_leg	5.24682e-10	3.4044e-07	6.21154	1.11839e-13	6.36758e-11	7.42611	Brain_Substantia_nigra	5.21787e-08	2.1159e-05	-5.44372	6.46387e-12	2.99641e-09	-6.86903	NA	NA	NA	NA	NA	NA	1	1	1	0	3	0.699916	-7.07236	0.823455	-7.28265	-0.642602	6.86246	NA	NA	0.48398	1.5232e-12	0.41025	3.27315e-13	0.520482	6.76845e-12	NA	NA	0.82926	4.9232e-10	0.902701	1.4323e-10	0.92202	2.7328e-09	NA	NA
KIF3A	1.7885e-08	4.16163e-06	5.63131	1.5842e-12	6.9986e-10	7.06691	Skin_Sun_Exposed_Lower_leg	5.24682e-10	3.4044e-07	6.21154	1.11839e-13	6.36758e-11	7.42611	Breast_Mammary_Tissue	3.18016e-09	1.26514e-06	-5.92202	4.15825e-13	1.65948e-10	-7.25031	NA	NA	NA	NA	NA	NA	1	1	1	0	3	0.699916	-7.07236	0.823455	-7.28265	-1.08404	7.16251	NA	NA	0.48398	1.5232e-12	0.41025	3.27315e-13	0.278346	7.92142e-13	NA	NA	0.82926	4.9232e-10	0.902701	1.4323e-10	0.840595	2.9391e-10	NA	NA
KIF3A	1.7885e-08	4.16163e-06	5.63131	1.5842e-12	6.9986e-10	7.06691	Skin_Sun_Exposed_Lower_leg	5.24682e-10	3.4044e-07	6.21154	1.11839e-13	6.36758e-11	7.42611	Cells_Cultured_fibroblasts	3.18016e-09	1.51516e-06	5.92202	4.15825e-13	2.10754e-10	7.25031	NA	NA	NA	NA	NA	NA	1	1	1	0	3	0.699916	-7.07236	0.823455	-7.28265	1.08404	-7.16251	NA	NA	0.48398	1.5232e-12	0.41025	3.27315e-13	0.278346	7.92142e-13	NA	NA	0.82926	4.9232e-10	0.902701	1.4323e-10	0.835084	3.32258e-10	NA	NA
KIF3A	1.7885e-08	4.16163e-06	5.63131	1.5842e-12	6.9986e-10	7.06691	Skin_Sun_Exposed_Lower_leg	5.24682e-10	3.4044e-07	6.21154	1.11839e-13	6.36758e-11	7.42611	Cells_EBV-transformed_lymphocytes	3.18016e-09	1.26697e-06	5.92202	4.15825e-13	1.77661e-10	7.25031	NA	NA	NA	NA	NA	NA	1	1	1	0	3	0.699916	-7.07236	0.823455	-7.28265	1.08404	-7.16251	NA	NA	0.48398	1.5232e-12	0.41025	3.27315e-13	0.278346	7.92142e-13	NA	NA	0.82926	4.9232e-10	0.902701	1.4323e-10	0.842293	2.84575e-10	NA	NA
KIF3A	1.7885e-08	4.16163e-06	5.63131	1.5842e-12	6.9986e-10	7.06691	Skin_Sun_Exposed_Lower_leg	5.24682e-10	3.4044e-07	6.21154	1.11839e-13	6.36758e-11	7.42611	Colon_Sigmoid	3.18016e-09	1.27961e-06	-5.92202	4.15825e-13	1.97524e-10	-7.25031	NA	NA	NA	NA	NA	NA	1	1	1	0	3	0.699916	-7.07236	0.823455	-7.28265	-1.08404	7.16251	NA	NA	0.48398	1.5232e-12	0.41025	3.27315e-13	0.278346	7.92142e-13	NA	NA	0.82926	4.9232e-10	0.902701	1.4323e-10	0.840148	2.94488e-10	NA	NA
KIF3A	1.7885e-08	4.16163e-06	5.63131	1.5842e-12	6.9986e-10	7.06691	Skin_Sun_Exposed_Lower_leg	5.24682e-10	3.4044e-07	6.21154	1.11839e-13	6.36758e-11	7.42611	Colon_Transverse	4.65373e-09	1.88567e-06	-5.8591	3.79611e-13	2.00368e-10	-7.26264	NA	NA	NA	NA	NA	NA	1	1	1	0	3	0.699916	-7.07236	0.823455	-7.28265	-0.944918	7.20596	NA	NA	0.48398	1.5232e-12	0.41025	3.27315e-13	0.344701	5.76384e-13	NA	NA	0.82926	4.9232e-10	0.902701	1.4323e-10	0.875502	2.55918e-10	NA	NA
KIF3A	1.7885e-08	4.16163e-06	5.63131	1.5842e-12	6.9986e-10	7.06691	Skin_Sun_Exposed_Lower_leg	5.24682e-10	3.4044e-07	6.21154	1.11839e-13	6.36758e-11	7.42611	Esophagus_Gastroesophageal_Junction	3.18016e-09	1.21914e-06	-5.92202	4.15825e-13	1.85763e-10	-7.25031	NA	NA	NA	NA	NA	NA	1	1	1	0	3	0.699916	-7.07236	0.823455	-7.28265	-1.08404	7.16251	NA	NA	0.48398	1.5232e-12	0.41025	3.27315e-13	0.278346	7.92142e-13	NA	NA	0.82926	4.9232e-10	0.902701	1.4323e-10	0.841468	2.72371e-10	NA	NA
KIF3A	1.7885e-08	4.16163e-06	5.63131	1.5842e-12	6.9986e-10	7.06691	Skin_Sun_Exposed_Lower_leg	5.24682e-10	3.4044e-07	6.21154	1.11839e-13	6.36758e-11	7.42611	Esophagus_Muscularis	3.18016e-09	1.22023e-06	-5.92202	4.15825e-13	2.00352e-10	-7.25031	NA	NA	NA	NA	NA	NA	1	1	1	0	3	0.699916	-7.07236	0.823455	-7.28265	-1.08404	7.16251	NA	NA	0.48398	1.5232e-12	0.41025	3.27315e-13	0.278346	7.92142e-13	NA	NA	0.82926	4.9232e-10	0.902701	1.4323e-10	0.845308	2.81008e-10	NA	NA
KIF3A	1.7885e-08	4.16163e-06	5.63131	1.5842e-12	6.9986e-10	7.06691	Skin_Sun_Exposed_Lower_leg	5.24682e-10	3.4044e-07	6.21154	1.11839e-13	6.36758e-11	7.42611	Heart_Atrial_Appendage	3.68271e-09	1.51068e-06	5.89785	4.15825e-13	1.89232e-10	7.25031	NA	NA	NA	NA	NA	NA	1	1	1	0	3	0.699916	-7.07236	0.823455	-7.28265	1.01973	-7.17585	NA	NA	0.48398	1.5232e-12	0.41025	3.27315e-13	0.307855	7.18581e-13	NA	NA	0.82926	4.9232e-10	0.902701	1.4323e-10	0.855414	2.82058e-10	NA	NA
KIF3A	1.7885e-08	4.16163e-06	5.63131	1.5842e-12	6.9986e-10	7.06691	Skin_Sun_Exposed_Lower_leg	5.24682e-10	3.4044e-07	6.21154	1.11839e-13	6.36758e-11	7.42611	Heart_Left_Ventricle	1.61389e-10	8.30026e-08	6.3942	4.01524e-16	2.39283e-13	8.1381	NA	NA	NA	NA	NA	NA	1	1	1	0	3	0.699916	-7.07236	0.823455	-7.28265	1.04735	-8.07049	NA	NA	0.48398	1.5232e-12	0.41025	3.27315e-13	0.294937	7.00189e-16	NA	NA	0.82926	4.9232e-10	0.902701	1.4323e-10	0.85346	3.42854e-13	NA	NA
KIF3A	1.7885e-08	4.16163e-06	5.63131	1.5842e-12	6.9986e-10	7.06691	Skin_Sun_Exposed_Lower_leg	5.24682e-10	3.4044e-07	6.21154	1.11839e-13	6.36758e-11	7.42611	Lung	3.18016e-09	1.29578e-06	-5.92202	4.15825e-13	1.64374e-10	-7.25031	NA	NA	NA	NA	NA	NA	1	1	1	0	3	0.699916	-7.07236	0.823455	-7.28265	-1.08404	7.16251	NA	NA	0.48398	1.5232e-12	0.41025	3.27315e-13	0.278346	7.92142e-13	NA	NA	0.82926	4.9232e-10	0.902701	1.4323e-10	0.831166	2.85026e-10	NA	NA
KIF3A	1.7885e-08	4.16163e-06	5.63131	1.5842e-12	6.9986e-10	7.06691	Skin_Sun_Exposed_Lower_leg	5.24682e-10	3.4044e-07	6.21154	1.11839e-13	6.36758e-11	7.42611	Minor_Salivary_Gland	3.68271e-09	1.58974e-06	-5.89785	4.15825e-13	2.2722e-10	-7.25031	NA	NA	NA	NA	NA	NA	1	1	1	0	3	0.699916	-7.07236	0.823455	-7.28265	-1.01973	7.17585	NA	NA	0.48398	1.5232e-12	0.41025	3.27315e-13	0.307855	7.18581e-13	NA	NA	0.82926	4.9232e-10	0.902701	1.4323e-10	0.856395	3.24334e-10	NA	NA
KIF3A	1.7885e-08	4.16163e-06	5.63131	1.5842e-12	6.9986e-10	7.06691	Skin_Sun_Exposed_Lower_leg	5.24682e-10	3.4044e-07	6.21154	1.11839e-13	6.36758e-11	7.42611	Muscle_Skeletal	3.18016e-09	1.33506e-06	-5.92202	4.15825e-13	1.86856e-10	-7.25031	NA	NA	NA	NA	NA	NA	1	1	1	0	3	0.699916	-7.07236	0.823455	-7.28265	-1.08404	7.16251	NA	NA	0.48398	1.5232e-12	0.41025	3.27315e-13	0.278346	7.92142e-13	NA	NA	0.82926	4.9232e-10	0.902701	1.4323e-10	0.84042	3.04303e-10	NA	NA
KIF3A	1.7885e-08	4.16163e-06	5.63131	1.5842e-12	6.9986e-10	7.06691	Skin_Sun_Exposed_Lower_leg	5.24682e-10	3.4044e-07	6.21154	1.11839e-13	6.36758e-11	7.42611	Nerve_Tibial	3.18016e-09	1.22013e-06	-5.92202	4.15825e-13	1.77341e-10	-7.25031	NA	NA	NA	NA	NA	NA	1	1	1	0	3	0.699916	-7.07236	0.823455	-7.28265	-1.08404	7.16251	NA	NA	0.48398	1.5232e-12	0.41025	3.27315e-13	0.278346	7.92142e-13	NA	NA	0.82926	4.9232e-10	0.902701	1.4323e-10	0.839741	2.90636e-10	NA	NA
KIF3A	1.7885e-08	4.16163e-06	5.63131	1.5842e-12	6.9986e-10	7.06691	Skin_Sun_Exposed_Lower_leg	5.24682e-10	3.4044e-07	6.21154	1.11839e-13	6.36758e-11	7.42611	Ovary	3.18016e-09	1.38169e-06	-5.92202	4.15825e-13	2.46745e-10	-7.25031	NA	NA	NA	NA	NA	NA	1	1	1	0	3	0.699916	-7.07236	0.823455	-7.28265	-1.08404	7.16251	NA	NA	0.48398	1.5232e-12	0.41025	3.27315e-13	0.278346	7.92142e-13	NA	NA	0.82926	4.9232e-10	0.902701	1.4323e-10	0.843153	3.27175e-10	NA	NA
KIF3A	1.7885e-08	4.16163e-06	5.63131	1.5842e-12	6.9986e-10	7.06691	Skin_Sun_Exposed_Lower_leg	5.24682e-10	3.4044e-07	6.21154	1.11839e-13	6.36758e-11	7.42611	Pituitary	3.68271e-09	1.55105e-06	-5.89785	4.15825e-13	1.9424e-10	-7.25031	NA	NA	NA	NA	NA	NA	1	1	1	0	3	0.699916	-7.07236	0.823455	-7.28265	-1.01973	7.17585	NA	NA	0.48398	1.5232e-12	0.41025	3.27315e-13	0.307855	7.18581e-13	NA	NA	0.82926	4.9232e-10	0.902701	1.4323e-10	0.861004	2.79703e-10	NA	NA
KIF3A	1.7885e-08	4.16163e-06	5.63131	1.5842e-12	6.9986e-10	7.06691	Skin_Sun_Exposed_Lower_leg	5.24682e-10	3.4044e-07	6.21154	1.11839e-13	6.36758e-11	7.42611	Prostate	6.08726e-10	3.02923e-07	-6.18815	3.98214e-14	2.14719e-11	-7.56158	NA	NA	NA	NA	NA	NA	1	1	1	0	3	0.699916	-7.07236	0.823455	-7.28265	-1.18411	7.47826	NA	NA	0.48398	1.5232e-12	0.41025	3.27315e-13	0.23637	7.53152e-14	NA	NA	0.82926	4.9232e-10	0.902701	1.4323e-10	0.825252	3.32975e-11	NA	NA
KIF3A	1.7885e-08	4.16163e-06	5.63131	1.5842e-12	6.9986e-10	7.06691	Skin_Sun_Exposed_Lower_leg	5.24682e-10	3.4044e-07	6.21154	1.11839e-13	6.36758e-11	7.42611	Skin_Not_Sun_Exposed_Suprapubic	3.18016e-09	1.32414e-06	-5.92202	4.15825e-13	2.35382e-10	-7.25031	NA	NA	NA	NA	NA	NA	1	1	1	0	3	0.699916	-7.07236	0.823455	-7.28265	-1.08404	7.16251	NA	NA	0.48398	1.5232e-12	0.41025	3.27315e-13	0.278346	7.92142e-13	NA	NA	0.82926	4.9232e-10	0.902701	1.4323e-10	0.847878	3.1909e-10	NA	NA
KIF3A	1.7885e-08	4.16163e-06	5.63131	1.5842e-12	6.9986e-10	7.06691	Skin_Sun_Exposed_Lower_leg	5.24682e-10	3.4044e-07	6.21154	1.11839e-13	6.36758e-11	7.42611	Skin_Sun_Exposed_Lower_leg	3.18016e-09	1.26892e-06	-5.92202	4.15825e-13	1.8745e-10	-7.25031	NA	NA	NA	NA	NA	NA	1	1	1	0	3	0.699916	-7.07236	0.823455	-7.28265	-1.08404	7.16251	NA	NA	0.48398	1.5232e-12	0.41025	3.27315e-13	0.278346	7.92142e-13	NA	NA	0.82926	4.9232e-10	0.902701	1.4323e-10	0.844624	3.00302e-10	NA	NA
KIF3A	1.7885e-08	4.16163e-06	5.63131	1.5842e-12	6.9986e-10	7.06691	Skin_Sun_Exposed_Lower_leg	5.24682e-10	3.4044e-07	6.21154	1.11839e-13	6.36758e-11	7.42611	Small_Intestine_Terminal_Ileum	3.18016e-09	1.37107e-06	-5.92202	4.15825e-13	2.1314e-10	-7.25031	NA	NA	NA	NA	NA	NA	1	1	1	0	3	0.699916	-7.07236	0.823455	-7.28265	-1.08404	7.16251	NA	NA	0.48398	1.5232e-12	0.41025	3.27315e-13	0.278346	7.92142e-13	NA	NA	0.82926	4.9232e-10	0.902701	1.4323e-10	0.852533	3.27519e-10	NA	NA
KIF3A	1.7885e-08	4.16163e-06	5.63131	1.5842e-12	6.9986e-10	7.06691	Skin_Sun_Exposed_Lower_leg	5.24682e-10	3.4044e-07	6.21154	1.11839e-13	6.36758e-11	7.42611	Spleen	3.18016e-09	1.38046e-06	-5.92202	4.15825e-13	1.91963e-10	-7.25031	NA	NA	NA	NA	NA	NA	1	1	1	0	3	0.699916	-7.07236	0.823455	-7.28265	-1.08404	7.16251	NA	NA	0.48398	1.5232e-12	0.41025	3.27315e-13	0.278346	7.92142e-13	NA	NA	0.82926	4.9232e-10	0.902701	1.4323e-10	0.840119	2.87916e-10	NA	NA
KIF3A	1.7885e-08	4.16163e-06	5.63131	1.5842e-12	6.9986e-10	7.06691	Skin_Sun_Exposed_Lower_leg	5.24682e-10	3.4044e-07	6.21154	1.11839e-13	6.36758e-11	7.42611	Stomach	3.68271e-09	1.7289e-06	-5.89785	4.15825e-13	2.21408e-10	-7.25031	NA	NA	NA	NA	NA	NA	1	1	1	0	3	0.699916	-7.07236	0.823455	-7.28265	-1.01973	7.17585	NA	NA	0.48398	1.5232e-12	0.41025	3.27315e-13	0.307855	7.18581e-13	NA	NA	0.82926	4.9232e-10	0.902701	1.4323e-10	0.863831	3.45905e-10	NA	NA
KIF3A	1.7885e-08	4.16163e-06	5.63131	1.5842e-12	6.9986e-10	7.06691	Skin_Sun_Exposed_Lower_leg	5.24682e-10	3.4044e-07	6.21154	1.11839e-13	6.36758e-11	7.42611	Testis	3.68271e-09	1.73432e-06	5.89785	4.15825e-13	2.39728e-10	7.25031	NA	NA	NA	NA	NA	NA	1	1	1	0	3	0.699916	-7.07236	0.823455	-7.28265	1.01973	-7.17585	NA	NA	0.48398	1.5232e-12	0.41025	3.27315e-13	0.307855	7.18581e-13	NA	NA	0.82926	4.9232e-10	0.902701	1.4323e-10	0.866493	3.1617e-10	NA	NA
KIF3A	1.7885e-08	4.16163e-06	5.63131	1.5842e-12	6.9986e-10	7.06691	Skin_Sun_Exposed_Lower_leg	5.24682e-10	3.4044e-07	6.21154	1.11839e-13	6.36758e-11	7.42611	Thyroid	3.18016e-09	1.19774e-06	-5.92202	4.15825e-13	1.86147e-10	-7.25031	NA	NA	NA	NA	NA	NA	1	1	1	0	3	0.699916	-7.07236	0.823455	-7.28265	-1.08404	7.16251	NA	NA	0.48398	1.5232e-12	0.41025	3.27315e-13	0.278346	7.92142e-13	NA	NA	0.82926	4.9232e-10	0.902701	1.4323e-10	0.838817	3.0441e-10	NA	NA
KIF3A	1.7885e-08	4.16163e-06	5.63131	1.5842e-12	6.9986e-10	7.06691	Skin_Sun_Exposed_Lower_leg	5.24682e-10	3.4044e-07	6.21154	1.11839e-13	6.36758e-11	7.42611	Uterus	3.18016e-09	1.3648e-06	-5.92202	4.15825e-13	2.043e-10	-7.25031	NA	NA	NA	NA	NA	NA	1	1	1	0	3	0.699916	-7.07236	0.823455	-7.28265	-1.08404	7.16251	NA	NA	0.48398	1.5232e-12	0.41025	3.27315e-13	0.278346	7.92142e-13	NA	NA	0.82926	4.9232e-10	0.902701	1.4323e-10	0.839675	3.08986e-10	NA	NA
KIF3A	1.7885e-08	4.16163e-06	5.63131	1.5842e-12	6.9986e-10	7.06691	Skin_Sun_Exposed_Lower_leg	5.24682e-10	3.4044e-07	6.21154	1.11839e-13	6.36758e-11	7.42611	Vagina	4.225e-09	1.8313e-06	-5.87513	1.12178e-12	5.59149e-10	-7.11467	NA	NA	NA	NA	NA	NA	1	1	1	0	3	0.699916	-7.07236	0.823455	-7.28265	-1.17207	7.02012	NA	NA	0.48398	1.5232e-12	0.41025	3.27315e-13	0.241168	2.21678e-12	NA	NA	0.82926	4.9232e-10	0.902701	1.4323e-10	0.825008	9.57647e-10	NA	NA
KIF3A	1.7885e-08	4.16163e-06	5.63131	1.5842e-12	6.9986e-10	7.06691	Skin_Sun_Exposed_Lower_leg	5.24682e-10	3.4044e-07	6.21154	1.11839e-13	6.36758e-11	7.42611	smultixcan	1.66599e-09	7.03741e-07	6.00815	7.96101e-14	3.61144e-11	7.4476	NA	NA	NA	NA	NA	NA	1	1	1	0	3	0.699916	-7.07236	0.823455	-7.28265	1.02587	-7.37466	NA	NA	0.48398	1.5232e-12	0.41025	3.27315e-13	0.303353	1.38492e-13	NA	NA	0.82926	4.9232e-10	0.902701	1.4323e-10	0.841507	5.79081e-11	NA	NA
KIF3A	1.7885e-08	4.16163e-06	5.63131	1.5842e-12	6.9986e-10	7.06691	Spleen	4.2154e-10	3.07487e-07	6.24584	3.37055e-14	2.58703e-11	7.58323	Adipose_Subcutaneous	3.18016e-09	1.35884e-06	-5.92202	4.15825e-13	1.82624e-10	-7.25031	NA	NA	NA	NA	NA	NA	1	1	1	0	3	0.699916	-7.07236	0.67701	-7.47485	-1.08404	7.16251	NA	NA	0.48398	1.5232e-12	0.4984	7.7291e-14	0.278346	7.92142e-13	NA	NA	0.82926	4.9232e-10	0.940579	4.91327e-11	0.840009	3.01437e-10	NA	NA
KIF3A	1.7885e-08	4.16163e-06	5.63131	1.5842e-12	6.9986e-10	7.06691	Spleen	4.2154e-10	3.07487e-07	6.24584	3.37055e-14	2.58703e-11	7.58323	Adipose_Visceral_Omentum	6.08726e-10	2.75875e-07	-6.18815	3.98214e-14	2.14333e-11	-7.56158	NA	NA	NA	NA	NA	NA	1	1	1	0	3	0.699916	-7.07236	0.67701	-7.47485	-1.18411	7.47826	NA	NA	0.48398	1.5232e-12	0.4984	7.7291e-14	0.23637	7.53152e-14	NA	NA	0.82926	4.9232e-10	0.940579	4.91327e-11	0.804403	3.41188e-11	NA	NA
KIF3A	1.7885e-08	4.16163e-06	5.63131	1.5842e-12	6.9986e-10	7.06691	Spleen	4.2154e-10	3.07487e-07	6.24584	3.37055e-14	2.58703e-11	7.58323	Adrenal_Gland	3.18016e-09	1.18435e-06	-5.92202	4.15825e-13	1.90136e-10	-7.25031	NA	NA	NA	NA	NA	NA	1	1	1	0	3	0.699916	-7.07236	0.67701	-7.47485	-1.08404	7.16251	NA	NA	0.48398	1.5232e-12	0.4984	7.7291e-14	0.278346	7.92142e-13	NA	NA	0.82926	4.9232e-10	0.940579	4.91327e-11	0.841165	2.80741e-10	NA	NA
KIF3A	1.7885e-08	4.16163e-06	5.63131	1.5842e-12	6.9986e-10	7.06691	Spleen	4.2154e-10	3.07487e-07	6.24584	3.37055e-14	2.58703e-11	7.58323	Artery_Aorta	4.26187e-09	1.6759e-06	-5.87369	8.57318e-13	3.54179e-10	-7.15166	NA	NA	NA	NA	NA	NA	1	1	1	0	3	0.699916	-7.07236	0.67701	-7.47485	-1.12744	7.05771	NA	NA	0.48398	1.5232e-12	0.4984	7.7291e-14	0.259554	1.69273e-12	NA	NA	0.82926	4.9232e-10	0.940579	4.91327e-11	0.832183	6.22206e-10	NA	NA
KIF3A	1.7885e-08	4.16163e-06	5.63131	1.5842e-12	6.9986e-10	7.06691	Spleen	4.2154e-10	3.07487e-07	6.24584	3.37055e-14	2.58703e-11	7.58323	Artery_Coronary	3.82446e-08	1.26706e-05	-5.49877	4.08336e-12	1.59848e-09	-6.93427	NA	NA	NA	NA	NA	NA	1	1	1	0	3	0.699916	-7.07236	0.67701	-7.47485	-0.655877	6.92639	NA	NA	0.48398	1.5232e-12	0.4984	7.7291e-14	0.511903	4.31719e-12	NA	NA	0.82926	4.9232e-10	0.940579	4.91327e-11	0.913412	1.67154e-09	NA	NA
KIF3A	1.7885e-08	4.16163e-06	5.63131	1.5842e-12	6.9986e-10	7.06691	Spleen	4.2154e-10	3.07487e-07	6.24584	3.37055e-14	2.58703e-11	7.58323	Artery_Tibial	3.18016e-09	1.32239e-06	-5.92202	4.15825e-13	1.84299e-10	-7.25031	NA	NA	NA	NA	NA	NA	1	1	1	0	3	0.699916	-7.07236	0.67701	-7.47485	-1.08404	7.16251	NA	NA	0.48398	1.5232e-12	0.4984	7.7291e-14	0.278346	7.92142e-13	NA	NA	0.82926	4.9232e-10	0.940579	4.91327e-11	0.831969	3.09441e-10	NA	NA
KIF3A	1.7885e-08	4.16163e-06	5.63131	1.5842e-12	6.9986e-10	7.06691	Spleen	4.2154e-10	3.07487e-07	6.24584	3.37055e-14	2.58703e-11	7.58323	Brain_Amygdala	1.61389e-10	1.32207e-07	6.3942	4.01524e-16	3.8742e-13	8.1381	NA	NA	NA	NA	NA	NA	1	1	1	0	3	0.699916	-7.07236	0.67701	-7.47485	1.04735	-8.07049	NA	NA	0.48398	1.5232e-12	0.4984	7.7291e-14	0.294937	7.00189e-16	NA	NA	0.82926	4.9232e-10	0.940579	4.91327e-11	0.861356	5.99234e-13	NA	NA
KIF3A	1.7885e-08	4.16163e-06	5.63131	1.5842e-12	6.9986e-10	7.06691	Spleen	4.2154e-10	3.07487e-07	6.24584	3.37055e-14	2.58703e-11	7.58323	Brain_Anterior_cingulate_cortex_BA24	3.68271e-09	1.85514e-06	5.89785	4.15825e-13	2.03262e-10	7.25031	NA	NA	NA	NA	NA	NA	1	1	1	0	3	0.699916	-7.07236	0.67701	-7.47485	1.01973	-7.17585	NA	NA	0.48398	1.5232e-12	0.4984	7.7291e-14	0.307855	7.18581e-13	NA	NA	0.82926	4.9232e-10	0.940579	4.91327e-11	0.860705	3.01032e-10	NA	NA
KIF3A	1.7885e-08	4.16163e-06	5.63131	1.5842e-12	6.9986e-10	7.06691	Spleen	4.2154e-10	3.07487e-07	6.24584	3.37055e-14	2.58703e-11	7.58323	Brain_Caudate_basal_ganglia	5.57408e-08	2.19902e-05	-5.43195	7.52849e-12	3.05583e-09	-6.84725	NA	NA	NA	NA	NA	NA	1	1	1	0	3	0.699916	-7.07236	0.67701	-7.47485	-0.652323	6.83866	NA	NA	0.48398	1.5232e-12	0.4984	7.7291e-14	0.514193	7.99384e-12	NA	NA	0.82926	4.9232e-10	0.940579	4.91327e-11	0.925171	2.99781e-09	NA	NA
KIF3A	1.7885e-08	4.16163e-06	5.63131	1.5842e-12	6.9986e-10	7.06691	Spleen	4.2154e-10	3.07487e-07	6.24584	3.37055e-14	2.58703e-11	7.58323	Brain_Cerebellar_Hemisphere	3.68271e-09	1.39537e-06	5.89785	4.15825e-13	1.69637e-10	7.25031	NA	NA	NA	NA	NA	NA	1	1	1	0	3	0.699916	-7.07236	0.67701	-7.47485	1.01973	-7.17585	NA	NA	0.48398	1.5232e-12	0.4984	7.7291e-14	0.307855	7.18581e-13	NA	NA	0.82926	4.9232e-10	0.940579	4.91327e-11	0.851477	2.54859e-10	NA	NA
KIF3A	1.7885e-08	4.16163e-06	5.63131	1.5842e-12	6.9986e-10	7.06691	Spleen	4.2154e-10	3.07487e-07	6.24584	3.37055e-14	2.58703e-11	7.58323	Brain_Cerebellum	3.18016e-09	1.256e-06	-5.92202	4.15825e-13	1.80986e-10	-7.25031	NA	NA	NA	NA	NA	NA	1	1	1	0	3	0.699916	-7.07236	0.67701	-7.47485	-1.08404	7.16251	NA	NA	0.48398	1.5232e-12	0.4984	7.7291e-14	0.278346	7.92142e-13	NA	NA	0.82926	4.9232e-10	0.940579	4.91327e-11	0.836439	3.03391e-10	NA	NA
KIF3A	1.7885e-08	4.16163e-06	5.63131	1.5842e-12	6.9986e-10	7.06691	Spleen	4.2154e-10	3.07487e-07	6.24584	3.37055e-14	2.58703e-11	7.58323	Brain_Cortex	3.68271e-09	1.67963e-06	5.89785	4.15825e-13	2.05562e-10	7.25031	NA	NA	NA	NA	NA	NA	1	1	1	0	3	0.699916	-7.07236	0.67701	-7.47485	1.01973	-7.17585	NA	NA	0.48398	1.5232e-12	0.4984	7.7291e-14	0.307855	7.18581e-13	NA	NA	0.82926	4.9232e-10	0.940579	4.91327e-11	0.853153	2.83295e-10	NA	NA
KIF3A	1.7885e-08	4.16163e-06	5.63131	1.5842e-12	6.9986e-10	7.06691	Spleen	4.2154e-10	3.07487e-07	6.24584	3.37055e-14	2.58703e-11	7.58323	Brain_Frontal_Cortex_BA9	4.26187e-09	1.78789e-06	-5.87369	8.57318e-13	3.67093e-10	-7.15166	NA	NA	NA	NA	NA	NA	1	1	1	0	3	0.699916	-7.07236	0.67701	-7.47485	-1.12744	7.05771	NA	NA	0.48398	1.5232e-12	0.4984	7.7291e-14	0.259554	1.69273e-12	NA	NA	0.82926	4.9232e-10	0.940579	4.91327e-11	0.828217	5.86814e-10	NA	NA
KIF3A	1.7885e-08	4.16163e-06	5.63131	1.5842e-12	6.9986e-10	7.06691	Spleen	4.2154e-10	3.07487e-07	6.24584	3.37055e-14	2.58703e-11	7.58323	Brain_Hippocampus	3.68271e-09	2.41823e-06	5.89785	4.15825e-13	3.01785e-10	7.25031	NA	NA	NA	NA	NA	NA	1	1	1	0	3	0.699916	-7.07236	0.67701	-7.47485	1.01973	-7.17585	NA	NA	0.48398	1.5232e-12	0.4984	7.7291e-14	0.307855	7.18581e-13	NA	NA	0.82926	4.9232e-10	0.940579	4.91327e-11	0.867545	4.12834e-10	NA	NA
KIF3A	1.7885e-08	4.16163e-06	5.63131	1.5842e-12	6.9986e-10	7.06691	Spleen	4.2154e-10	3.07487e-07	6.24584	3.37055e-14	2.58703e-11	7.58323	Brain_Hypothalamus	3.68271e-09	2.03187e-06	5.89785	4.15825e-13	2.44707e-10	7.25031	NA	NA	NA	NA	NA	NA	1	1	1	0	3	0.699916	-7.07236	0.67701	-7.47485	1.01973	-7.17585	NA	NA	0.48398	1.5232e-12	0.4984	7.7291e-14	0.307855	7.18581e-13	NA	NA	0.82926	4.9232e-10	0.940579	4.91327e-11	0.860312	3.40205e-10	NA	NA
KIF3A	1.7885e-08	4.16163e-06	5.63131	1.5842e-12	6.9986e-10	7.06691	Spleen	4.2154e-10	3.07487e-07	6.24584	3.37055e-14	2.58703e-11	7.58323	Brain_Nucleus_accumbens_basal_ganglia	3.68271e-09	1.64463e-06	5.89785	4.15825e-13	2.24194e-10	7.25031	NA	NA	NA	NA	NA	NA	1	1	1	0	3	0.699916	-7.07236	0.67701	-7.47485	1.01973	-7.17585	NA	NA	0.48398	1.5232e-12	0.4984	7.7291e-14	0.307855	7.18581e-13	NA	NA	0.82926	4.9232e-10	0.940579	4.91327e-11	0.854166	2.97203e-10	NA	NA
KIF3A	1.7885e-08	4.16163e-06	5.63131	1.5842e-12	6.9986e-10	7.06691	Spleen	4.2154e-10	3.07487e-07	6.24584	3.37055e-14	2.58703e-11	7.58323	Brain_Putamen_basal_ganglia	3.68271e-09	2.45314e-06	5.89785	4.15825e-13	3.04084e-10	7.25031	NA	NA	NA	NA	NA	NA	1	1	1	0	3	0.699916	-7.07236	0.67701	-7.47485	1.01973	-7.17585	NA	NA	0.48398	1.5232e-12	0.4984	7.7291e-14	0.307855	7.18581e-13	NA	NA	0.82926	4.9232e-10	0.940579	4.91327e-11	0.850057	3.80506e-10	NA	NA
KIF3A	1.7885e-08	4.16163e-06	5.63131	1.5842e-12	6.9986e-10	7.06691	Spleen	4.2154e-10	3.07487e-07	6.24584	3.37055e-14	2.58703e-11	7.58323	Brain_Spinal_cord_cervical_c-1	3.68271e-09	1.79457e-06	5.89785	4.15825e-13	2.18142e-10	7.25031	NA	NA	NA	NA	NA	NA	1	1	1	0	3	0.699916	-7.07236	0.67701	-7.47485	1.01973	-7.17585	NA	NA	0.48398	1.5232e-12	0.4984	7.7291e-14	0.307855	7.18581e-13	NA	NA	0.82926	4.9232e-10	0.940579	4.91327e-11	0.871975	3.21752e-10	NA	NA
KIF3A	1.7885e-08	4.16163e-06	5.63131	1.5842e-12	6.9986e-10	7.06691	Spleen	4.2154e-10	3.07487e-07	6.24584	3.37055e-14	2.58703e-11	7.58323	Brain_Substantia_nigra	5.21787e-08	2.1159e-05	-5.44372	6.46387e-12	2.99641e-09	-6.86903	NA	NA	NA	NA	NA	NA	1	1	1	0	3	0.699916	-7.07236	0.67701	-7.47485	-0.642602	6.86246	NA	NA	0.48398	1.5232e-12	0.4984	7.7291e-14	0.520482	6.76845e-12	NA	NA	0.82926	4.9232e-10	0.940579	4.91327e-11	0.92202	2.7328e-09	NA	NA
KIF3A	1.7885e-08	4.16163e-06	5.63131	1.5842e-12	6.9986e-10	7.06691	Spleen	4.2154e-10	3.07487e-07	6.24584	3.37055e-14	2.58703e-11	7.58323	Breast_Mammary_Tissue	3.18016e-09	1.26514e-06	-5.92202	4.15825e-13	1.65948e-10	-7.25031	NA	NA	NA	NA	NA	NA	1	1	1	0	3	0.699916	-7.07236	0.67701	-7.47485	-1.08404	7.16251	NA	NA	0.48398	1.5232e-12	0.4984	7.7291e-14	0.278346	7.92142e-13	NA	NA	0.82926	4.9232e-10	0.940579	4.91327e-11	0.840595	2.9391e-10	NA	NA
KIF3A	1.7885e-08	4.16163e-06	5.63131	1.5842e-12	6.9986e-10	7.06691	Spleen	4.2154e-10	3.07487e-07	6.24584	3.37055e-14	2.58703e-11	7.58323	Cells_Cultured_fibroblasts	3.18016e-09	1.51516e-06	5.92202	4.15825e-13	2.10754e-10	7.25031	NA	NA	NA	NA	NA	NA	1	1	1	0	3	0.699916	-7.07236	0.67701	-7.47485	1.08404	-7.16251	NA	NA	0.48398	1.5232e-12	0.4984	7.7291e-14	0.278346	7.92142e-13	NA	NA	0.82926	4.9232e-10	0.940579	4.91327e-11	0.835084	3.32258e-10	NA	NA
KIF3A	1.7885e-08	4.16163e-06	5.63131	1.5842e-12	6.9986e-10	7.06691	Spleen	4.2154e-10	3.07487e-07	6.24584	3.37055e-14	2.58703e-11	7.58323	Cells_EBV-transformed_lymphocytes	3.18016e-09	1.26697e-06	5.92202	4.15825e-13	1.77661e-10	7.25031	NA	NA	NA	NA	NA	NA	1	1	1	0	3	0.699916	-7.07236	0.67701	-7.47485	1.08404	-7.16251	NA	NA	0.48398	1.5232e-12	0.4984	7.7291e-14	0.278346	7.92142e-13	NA	NA	0.82926	4.9232e-10	0.940579	4.91327e-11	0.842293	2.84575e-10	NA	NA
KIF3A	1.7885e-08	4.16163e-06	5.63131	1.5842e-12	6.9986e-10	7.06691	Spleen	4.2154e-10	3.07487e-07	6.24584	3.37055e-14	2.58703e-11	7.58323	Colon_Sigmoid	3.18016e-09	1.27961e-06	-5.92202	4.15825e-13	1.97524e-10	-7.25031	NA	NA	NA	NA	NA	NA	1	1	1	0	3	0.699916	-7.07236	0.67701	-7.47485	-1.08404	7.16251	NA	NA	0.48398	1.5232e-12	0.4984	7.7291e-14	0.278346	7.92142e-13	NA	NA	0.82926	4.9232e-10	0.940579	4.91327e-11	0.840148	2.94488e-10	NA	NA
KIF3A	1.7885e-08	4.16163e-06	5.63131	1.5842e-12	6.9986e-10	7.06691	Spleen	4.2154e-10	3.07487e-07	6.24584	3.37055e-14	2.58703e-11	7.58323	Colon_Transverse	4.65373e-09	1.88567e-06	-5.8591	3.79611e-13	2.00368e-10	-7.26264	NA	NA	NA	NA	NA	NA	1	1	1	0	3	0.699916	-7.07236	0.67701	-7.47485	-0.944918	7.20596	NA	NA	0.48398	1.5232e-12	0.4984	7.7291e-14	0.344701	5.76384e-13	NA	NA	0.82926	4.9232e-10	0.940579	4.91327e-11	0.875502	2.55918e-10	NA	NA
KIF3A	1.7885e-08	4.16163e-06	5.63131	1.5842e-12	6.9986e-10	7.06691	Spleen	4.2154e-10	3.07487e-07	6.24584	3.37055e-14	2.58703e-11	7.58323	Esophagus_Gastroesophageal_Junction	3.18016e-09	1.21914e-06	-5.92202	4.15825e-13	1.85763e-10	-7.25031	NA	NA	NA	NA	NA	NA	1	1	1	0	3	0.699916	-7.07236	0.67701	-7.47485	-1.08404	7.16251	NA	NA	0.48398	1.5232e-12	0.4984	7.7291e-14	0.278346	7.92142e-13	NA	NA	0.82926	4.9232e-10	0.940579	4.91327e-11	0.841468	2.72371e-10	NA	NA
KIF3A	1.7885e-08	4.16163e-06	5.63131	1.5842e-12	6.9986e-10	7.06691	Spleen	4.2154e-10	3.07487e-07	6.24584	3.37055e-14	2.58703e-11	7.58323	Esophagus_Muscularis	3.18016e-09	1.22023e-06	-5.92202	4.15825e-13	2.00352e-10	-7.25031	NA	NA	NA	NA	NA	NA	1	1	1	0	3	0.699916	-7.07236	0.67701	-7.47485	-1.08404	7.16251	NA	NA	0.48398	1.5232e-12	0.4984	7.7291e-14	0.278346	7.92142e-13	NA	NA	0.82926	4.9232e-10	0.940579	4.91327e-11	0.845308	2.81008e-10	NA	NA
KIF3A	1.7885e-08	4.16163e-06	5.63131	1.5842e-12	6.9986e-10	7.06691	Spleen	4.2154e-10	3.07487e-07	6.24584	3.37055e-14	2.58703e-11	7.58323	Heart_Atrial_Appendage	3.68271e-09	1.51068e-06	5.89785	4.15825e-13	1.89232e-10	7.25031	NA	NA	NA	NA	NA	NA	1	1	1	0	3	0.699916	-7.07236	0.67701	-7.47485	1.01973	-7.17585	NA	NA	0.48398	1.5232e-12	0.4984	7.7291e-14	0.307855	7.18581e-13	NA	NA	0.82926	4.9232e-10	0.940579	4.91327e-11	0.855414	2.82058e-10	NA	NA
KIF3A	1.7885e-08	4.16163e-06	5.63131	1.5842e-12	6.9986e-10	7.06691	Spleen	4.2154e-10	3.07487e-07	6.24584	3.37055e-14	2.58703e-11	7.58323	Heart_Left_Ventricle	1.61389e-10	8.30026e-08	6.3942	4.01524e-16	2.39283e-13	8.1381	NA	NA	NA	NA	NA	NA	1	1	1	0	3	0.699916	-7.07236	0.67701	-7.47485	1.04735	-8.07049	NA	NA	0.48398	1.5232e-12	0.4984	7.7291e-14	0.294937	7.00189e-16	NA	NA	0.82926	4.9232e-10	0.940579	4.91327e-11	0.85346	3.42854e-13	NA	NA
KIF3A	1.7885e-08	4.16163e-06	5.63131	1.5842e-12	6.9986e-10	7.06691	Spleen	4.2154e-10	3.07487e-07	6.24584	3.37055e-14	2.58703e-11	7.58323	Lung	3.18016e-09	1.29578e-06	-5.92202	4.15825e-13	1.64374e-10	-7.25031	NA	NA	NA	NA	NA	NA	1	1	1	0	3	0.699916	-7.07236	0.67701	-7.47485	-1.08404	7.16251	NA	NA	0.48398	1.5232e-12	0.4984	7.7291e-14	0.278346	7.92142e-13	NA	NA	0.82926	4.9232e-10	0.940579	4.91327e-11	0.831166	2.85026e-10	NA	NA
KIF3A	1.7885e-08	4.16163e-06	5.63131	1.5842e-12	6.9986e-10	7.06691	Spleen	4.2154e-10	3.07487e-07	6.24584	3.37055e-14	2.58703e-11	7.58323	Minor_Salivary_Gland	3.68271e-09	1.58974e-06	-5.89785	4.15825e-13	2.2722e-10	-7.25031	NA	NA	NA	NA	NA	NA	1	1	1	0	3	0.699916	-7.07236	0.67701	-7.47485	-1.01973	7.17585	NA	NA	0.48398	1.5232e-12	0.4984	7.7291e-14	0.307855	7.18581e-13	NA	NA	0.82926	4.9232e-10	0.940579	4.91327e-11	0.856395	3.24334e-10	NA	NA
KIF3A	1.7885e-08	4.16163e-06	5.63131	1.5842e-12	6.9986e-10	7.06691	Spleen	4.2154e-10	3.07487e-07	6.24584	3.37055e-14	2.58703e-11	7.58323	Muscle_Skeletal	3.18016e-09	1.33506e-06	-5.92202	4.15825e-13	1.86856e-10	-7.25031	NA	NA	NA	NA	NA	NA	1	1	1	0	3	0.699916	-7.07236	0.67701	-7.47485	-1.08404	7.16251	NA	NA	0.48398	1.5232e-12	0.4984	7.7291e-14	0.278346	7.92142e-13	NA	NA	0.82926	4.9232e-10	0.940579	4.91327e-11	0.84042	3.04303e-10	NA	NA
KIF3A	1.7885e-08	4.16163e-06	5.63131	1.5842e-12	6.9986e-10	7.06691	Spleen	4.2154e-10	3.07487e-07	6.24584	3.37055e-14	2.58703e-11	7.58323	Nerve_Tibial	3.18016e-09	1.22013e-06	-5.92202	4.15825e-13	1.77341e-10	-7.25031	NA	NA	NA	NA	NA	NA	1	1	1	0	3	0.699916	-7.07236	0.67701	-7.47485	-1.08404	7.16251	NA	NA	0.48398	1.5232e-12	0.4984	7.7291e-14	0.278346	7.92142e-13	NA	NA	0.82926	4.9232e-10	0.940579	4.91327e-11	0.839741	2.90636e-10	NA	NA
KIF3A	1.7885e-08	4.16163e-06	5.63131	1.5842e-12	6.9986e-10	7.06691	Spleen	4.2154e-10	3.07487e-07	6.24584	3.37055e-14	2.58703e-11	7.58323	Ovary	3.18016e-09	1.38169e-06	-5.92202	4.15825e-13	2.46745e-10	-7.25031	NA	NA	NA	NA	NA	NA	1	1	1	0	3	0.699916	-7.07236	0.67701	-7.47485	-1.08404	7.16251	NA	NA	0.48398	1.5232e-12	0.4984	7.7291e-14	0.278346	7.92142e-13	NA	NA	0.82926	4.9232e-10	0.940579	4.91327e-11	0.843153	3.27175e-10	NA	NA
KIF3A	1.7885e-08	4.16163e-06	5.63131	1.5842e-12	6.9986e-10	7.06691	Spleen	4.2154e-10	3.07487e-07	6.24584	3.37055e-14	2.58703e-11	7.58323	Pituitary	3.68271e-09	1.55105e-06	-5.89785	4.15825e-13	1.9424e-10	-7.25031	NA	NA	NA	NA	NA	NA	1	1	1	0	3	0.699916	-7.07236	0.67701	-7.47485	-1.01973	7.17585	NA	NA	0.48398	1.5232e-12	0.4984	7.7291e-14	0.307855	7.18581e-13	NA	NA	0.82926	4.9232e-10	0.940579	4.91327e-11	0.861004	2.79703e-10	NA	NA
KIF3A	1.7885e-08	4.16163e-06	5.63131	1.5842e-12	6.9986e-10	7.06691	Spleen	4.2154e-10	3.07487e-07	6.24584	3.37055e-14	2.58703e-11	7.58323	Prostate	6.08726e-10	3.02923e-07	-6.18815	3.98214e-14	2.14719e-11	-7.56158	NA	NA	NA	NA	NA	NA	1	1	1	0	3	0.699916	-7.07236	0.67701	-7.47485	-1.18411	7.47826	NA	NA	0.48398	1.5232e-12	0.4984	7.7291e-14	0.23637	7.53152e-14	NA	NA	0.82926	4.9232e-10	0.940579	4.91327e-11	0.825252	3.32975e-11	NA	NA
KIF3A	1.7885e-08	4.16163e-06	5.63131	1.5842e-12	6.9986e-10	7.06691	Spleen	4.2154e-10	3.07487e-07	6.24584	3.37055e-14	2.58703e-11	7.58323	Skin_Not_Sun_Exposed_Suprapubic	3.18016e-09	1.32414e-06	-5.92202	4.15825e-13	2.35382e-10	-7.25031	NA	NA	NA	NA	NA	NA	1	1	1	0	3	0.699916	-7.07236	0.67701	-7.47485	-1.08404	7.16251	NA	NA	0.48398	1.5232e-12	0.4984	7.7291e-14	0.278346	7.92142e-13	NA	NA	0.82926	4.9232e-10	0.940579	4.91327e-11	0.847878	3.1909e-10	NA	NA
KIF3A	1.7885e-08	4.16163e-06	5.63131	1.5842e-12	6.9986e-10	7.06691	Spleen	4.2154e-10	3.07487e-07	6.24584	3.37055e-14	2.58703e-11	7.58323	Skin_Sun_Exposed_Lower_leg	3.18016e-09	1.26892e-06	-5.92202	4.15825e-13	1.8745e-10	-7.25031	NA	NA	NA	NA	NA	NA	1	1	1	0	3	0.699916	-7.07236	0.67701	-7.47485	-1.08404	7.16251	NA	NA	0.48398	1.5232e-12	0.4984	7.7291e-14	0.278346	7.92142e-13	NA	NA	0.82926	4.9232e-10	0.940579	4.91327e-11	0.844624	3.00302e-10	NA	NA
KIF3A	1.7885e-08	4.16163e-06	5.63131	1.5842e-12	6.9986e-10	7.06691	Spleen	4.2154e-10	3.07487e-07	6.24584	3.37055e-14	2.58703e-11	7.58323	Small_Intestine_Terminal_Ileum	3.18016e-09	1.37107e-06	-5.92202	4.15825e-13	2.1314e-10	-7.25031	NA	NA	NA	NA	NA	NA	1	1	1	0	3	0.699916	-7.07236	0.67701	-7.47485	-1.08404	7.16251	NA	NA	0.48398	1.5232e-12	0.4984	7.7291e-14	0.278346	7.92142e-13	NA	NA	0.82926	4.9232e-10	0.940579	4.91327e-11	0.852533	3.27519e-10	NA	NA
KIF3A	1.7885e-08	4.16163e-06	5.63131	1.5842e-12	6.9986e-10	7.06691	Spleen	4.2154e-10	3.07487e-07	6.24584	3.37055e-14	2.58703e-11	7.58323	Spleen	3.18016e-09	1.38046e-06	-5.92202	4.15825e-13	1.91963e-10	-7.25031	NA	NA	NA	NA	NA	NA	1	1	1	0	3	0.699916	-7.07236	0.67701	-7.47485	-1.08404	7.16251	NA	NA	0.48398	1.5232e-12	0.4984	7.7291e-14	0.278346	7.92142e-13	NA	NA	0.82926	4.9232e-10	0.940579	4.91327e-11	0.840119	2.87916e-10	NA	NA
KIF3A	1.7885e-08	4.16163e-06	5.63131	1.5842e-12	6.9986e-10	7.06691	Spleen	4.2154e-10	3.07487e-07	6.24584	3.37055e-14	2.58703e-11	7.58323	Stomach	3.68271e-09	1.7289e-06	-5.89785	4.15825e-13	2.21408e-10	-7.25031	NA	NA	NA	NA	NA	NA	1	1	1	0	3	0.699916	-7.07236	0.67701	-7.47485	-1.01973	7.17585	NA	NA	0.48398	1.5232e-12	0.4984	7.7291e-14	0.307855	7.18581e-13	NA	NA	0.82926	4.9232e-10	0.940579	4.91327e-11	0.863831	3.45905e-10	NA	NA
KIF3A	1.7885e-08	4.16163e-06	5.63131	1.5842e-12	6.9986e-10	7.06691	Spleen	4.2154e-10	3.07487e-07	6.24584	3.37055e-14	2.58703e-11	7.58323	Testis	3.68271e-09	1.73432e-06	5.89785	4.15825e-13	2.39728e-10	7.25031	NA	NA	NA	NA	NA	NA	1	1	1	0	3	0.699916	-7.07236	0.67701	-7.47485	1.01973	-7.17585	NA	NA	0.48398	1.5232e-12	0.4984	7.7291e-14	0.307855	7.18581e-13	NA	NA	0.82926	4.9232e-10	0.940579	4.91327e-11	0.866493	3.1617e-10	NA	NA
KIF3A	1.7885e-08	4.16163e-06	5.63131	1.5842e-12	6.9986e-10	7.06691	Spleen	4.2154e-10	3.07487e-07	6.24584	3.37055e-14	2.58703e-11	7.58323	Thyroid	3.18016e-09	1.19774e-06	-5.92202	4.15825e-13	1.86147e-10	-7.25031	NA	NA	NA	NA	NA	NA	1	1	1	0	3	0.699916	-7.07236	0.67701	-7.47485	-1.08404	7.16251	NA	NA	0.48398	1.5232e-12	0.4984	7.7291e-14	0.278346	7.92142e-13	NA	NA	0.82926	4.9232e-10	0.940579	4.91327e-11	0.838817	3.0441e-10	NA	NA
KIF3A	1.7885e-08	4.16163e-06	5.63131	1.5842e-12	6.9986e-10	7.06691	Spleen	4.2154e-10	3.07487e-07	6.24584	3.37055e-14	2.58703e-11	7.58323	Uterus	3.18016e-09	1.3648e-06	-5.92202	4.15825e-13	2.043e-10	-7.25031	NA	NA	NA	NA	NA	NA	1	1	1	0	3	0.699916	-7.07236	0.67701	-7.47485	-1.08404	7.16251	NA	NA	0.48398	1.5232e-12	0.4984	7.7291e-14	0.278346	7.92142e-13	NA	NA	0.82926	4.9232e-10	0.940579	4.91327e-11	0.839675	3.08986e-10	NA	NA
KIF3A	1.7885e-08	4.16163e-06	5.63131	1.5842e-12	6.9986e-10	7.06691	Spleen	4.2154e-10	3.07487e-07	6.24584	3.37055e-14	2.58703e-11	7.58323	Vagina	4.225e-09	1.8313e-06	-5.87513	1.12178e-12	5.59149e-10	-7.11467	NA	NA	NA	NA	NA	NA	1	1	1	0	3	0.699916	-7.07236	0.67701	-7.47485	-1.17207	7.02012	NA	NA	0.48398	1.5232e-12	0.4984	7.7291e-14	0.241168	2.21678e-12	NA	NA	0.82926	4.9232e-10	0.940579	4.91327e-11	0.825008	9.57647e-10	NA	NA
KIF3A	1.7885e-08	4.16163e-06	5.63131	1.5842e-12	6.9986e-10	7.06691	Spleen	4.2154e-10	3.07487e-07	6.24584	3.37055e-14	2.58703e-11	7.58323	smultixcan	1.66599e-09	7.03741e-07	6.00815	7.96101e-14	3.61144e-11	7.4476	NA	NA	NA	NA	NA	NA	1	1	1	0	3	0.699916	-7.07236	0.67701	-7.47485	1.02587	-7.37466	NA	NA	0.48398	1.5232e-12	0.4984	7.7291e-14	0.303353	1.38492e-13	NA	NA	0.82926	4.9232e-10	0.940579	4.91327e-11	0.841507	5.79081e-11	NA	NA
KIF3A	1.7885e-08	4.16163e-06	5.63131	1.5842e-12	6.9986e-10	7.06691	Testis	3.29808e-08	1.3655e-05	5.52483	6.4704e-13	3.65043e-10	7.19018	Adipose_Subcutaneous	3.18016e-09	1.35884e-06	-5.92202	4.15825e-13	1.82624e-10	-7.25031	NA	NA	NA	NA	NA	NA	1	1	1	0	3	0.699916	-7.07236	0.263518	-7.25494	-1.08404	7.16251	NA	NA	0.48398	1.5232e-12	0.792151	4.01851e-13	0.278346	7.92142e-13	NA	NA	0.82926	4.9232e-10	0.980559	2.2152e-10	0.840009	3.01437e-10	NA	NA
KIF3A	1.7885e-08	4.16163e-06	5.63131	1.5842e-12	6.9986e-10	7.06691	Testis	3.29808e-08	1.3655e-05	5.52483	6.4704e-13	3.65043e-10	7.19018	Adipose_Visceral_Omentum	6.08726e-10	2.75875e-07	-6.18815	3.98214e-14	2.14333e-11	-7.56158	NA	NA	NA	NA	NA	NA	1	1	1	0	3	0.699916	-7.07236	0.263518	-7.25494	-1.18411	7.47826	NA	NA	0.48398	1.5232e-12	0.792151	4.01851e-13	0.23637	7.53152e-14	NA	NA	0.82926	4.9232e-10	0.980559	2.2152e-10	0.804403	3.41188e-11	NA	NA
KIF3A	1.7885e-08	4.16163e-06	5.63131	1.5842e-12	6.9986e-10	7.06691	Testis	3.29808e-08	1.3655e-05	5.52483	6.4704e-13	3.65043e-10	7.19018	Adrenal_Gland	3.18016e-09	1.18435e-06	-5.92202	4.15825e-13	1.90136e-10	-7.25031	NA	NA	NA	NA	NA	NA	1	1	1	0	3	0.699916	-7.07236	0.263518	-7.25494	-1.08404	7.16251	NA	NA	0.48398	1.5232e-12	0.792151	4.01851e-13	0.278346	7.92142e-13	NA	NA	0.82926	4.9232e-10	0.980559	2.2152e-10	0.841165	2.80741e-10	NA	NA
KIF3A	1.7885e-08	4.16163e-06	5.63131	1.5842e-12	6.9986e-10	7.06691	Testis	3.29808e-08	1.3655e-05	5.52483	6.4704e-13	3.65043e-10	7.19018	Artery_Aorta	4.26187e-09	1.6759e-06	-5.87369	8.57318e-13	3.54179e-10	-7.15166	NA	NA	NA	NA	NA	NA	1	1	1	0	3	0.699916	-7.07236	0.263518	-7.25494	-1.12744	7.05771	NA	NA	0.48398	1.5232e-12	0.792151	4.01851e-13	0.259554	1.69273e-12	NA	NA	0.82926	4.9232e-10	0.980559	2.2152e-10	0.832183	6.22206e-10	NA	NA
KIF3A	1.7885e-08	4.16163e-06	5.63131	1.5842e-12	6.9986e-10	7.06691	Testis	3.29808e-08	1.3655e-05	5.52483	6.4704e-13	3.65043e-10	7.19018	Artery_Coronary	3.82446e-08	1.26706e-05	-5.49877	4.08336e-12	1.59848e-09	-6.93427	NA	NA	NA	NA	NA	NA	1	1	1	0	3	0.699916	-7.07236	0.263518	-7.25494	-0.655877	6.92639	NA	NA	0.48398	1.5232e-12	0.792151	4.01851e-13	0.511903	4.31719e-12	NA	NA	0.82926	4.9232e-10	0.980559	2.2152e-10	0.913412	1.67154e-09	NA	NA
KIF3A	1.7885e-08	4.16163e-06	5.63131	1.5842e-12	6.9986e-10	7.06691	Testis	3.29808e-08	1.3655e-05	5.52483	6.4704e-13	3.65043e-10	7.19018	Artery_Tibial	3.18016e-09	1.32239e-06	-5.92202	4.15825e-13	1.84299e-10	-7.25031	NA	NA	NA	NA	NA	NA	1	1	1	0	3	0.699916	-7.07236	0.263518	-7.25494	-1.08404	7.16251	NA	NA	0.48398	1.5232e-12	0.792151	4.01851e-13	0.278346	7.92142e-13	NA	NA	0.82926	4.9232e-10	0.980559	2.2152e-10	0.831969	3.09441e-10	NA	NA
KIF3A	1.7885e-08	4.16163e-06	5.63131	1.5842e-12	6.9986e-10	7.06691	Testis	3.29808e-08	1.3655e-05	5.52483	6.4704e-13	3.65043e-10	7.19018	Brain_Amygdala	1.61389e-10	1.32207e-07	6.3942	4.01524e-16	3.8742e-13	8.1381	NA	NA	NA	NA	NA	NA	1	1	1	0	3	0.699916	-7.07236	0.263518	-7.25494	1.04735	-8.07049	NA	NA	0.48398	1.5232e-12	0.792151	4.01851e-13	0.294937	7.00189e-16	NA	NA	0.82926	4.9232e-10	0.980559	2.2152e-10	0.861356	5.99234e-13	NA	NA
KIF3A	1.7885e-08	4.16163e-06	5.63131	1.5842e-12	6.9986e-10	7.06691	Testis	3.29808e-08	1.3655e-05	5.52483	6.4704e-13	3.65043e-10	7.19018	Brain_Anterior_cingulate_cortex_BA24	3.68271e-09	1.85514e-06	5.89785	4.15825e-13	2.03262e-10	7.25031	NA	NA	NA	NA	NA	NA	1	1	1	0	3	0.699916	-7.07236	0.263518	-7.25494	1.01973	-7.17585	NA	NA	0.48398	1.5232e-12	0.792151	4.01851e-13	0.307855	7.18581e-13	NA	NA	0.82926	4.9232e-10	0.980559	2.2152e-10	0.860705	3.01032e-10	NA	NA
KIF3A	1.7885e-08	4.16163e-06	5.63131	1.5842e-12	6.9986e-10	7.06691	Testis	3.29808e-08	1.3655e-05	5.52483	6.4704e-13	3.65043e-10	7.19018	Brain_Caudate_basal_ganglia	5.57408e-08	2.19902e-05	-5.43195	7.52849e-12	3.05583e-09	-6.84725	NA	NA	NA	NA	NA	NA	1	1	1	0	3	0.699916	-7.07236	0.263518	-7.25494	-0.652323	6.83866	NA	NA	0.48398	1.5232e-12	0.792151	4.01851e-13	0.514193	7.99384e-12	NA	NA	0.82926	4.9232e-10	0.980559	2.2152e-10	0.925171	2.99781e-09	NA	NA
KIF3A	1.7885e-08	4.16163e-06	5.63131	1.5842e-12	6.9986e-10	7.06691	Testis	3.29808e-08	1.3655e-05	5.52483	6.4704e-13	3.65043e-10	7.19018	Brain_Cerebellar_Hemisphere	3.68271e-09	1.39537e-06	5.89785	4.15825e-13	1.69637e-10	7.25031	NA	NA	NA	NA	NA	NA	1	1	1	0	3	0.699916	-7.07236	0.263518	-7.25494	1.01973	-7.17585	NA	NA	0.48398	1.5232e-12	0.792151	4.01851e-13	0.307855	7.18581e-13	NA	NA	0.82926	4.9232e-10	0.980559	2.2152e-10	0.851477	2.54859e-10	NA	NA
KIF3A	1.7885e-08	4.16163e-06	5.63131	1.5842e-12	6.9986e-10	7.06691	Testis	3.29808e-08	1.3655e-05	5.52483	6.4704e-13	3.65043e-10	7.19018	Brain_Cerebellum	3.18016e-09	1.256e-06	-5.92202	4.15825e-13	1.80986e-10	-7.25031	NA	NA	NA	NA	NA	NA	1	1	1	0	3	0.699916	-7.07236	0.263518	-7.25494	-1.08404	7.16251	NA	NA	0.48398	1.5232e-12	0.792151	4.01851e-13	0.278346	7.92142e-13	NA	NA	0.82926	4.9232e-10	0.980559	2.2152e-10	0.836439	3.03391e-10	NA	NA
KIF3A	1.7885e-08	4.16163e-06	5.63131	1.5842e-12	6.9986e-10	7.06691	Testis	3.29808e-08	1.3655e-05	5.52483	6.4704e-13	3.65043e-10	7.19018	Brain_Cortex	3.68271e-09	1.67963e-06	5.89785	4.15825e-13	2.05562e-10	7.25031	NA	NA	NA	NA	NA	NA	1	1	1	0	3	0.699916	-7.07236	0.263518	-7.25494	1.01973	-7.17585	NA	NA	0.48398	1.5232e-12	0.792151	4.01851e-13	0.307855	7.18581e-13	NA	NA	0.82926	4.9232e-10	0.980559	2.2152e-10	0.853153	2.83295e-10	NA	NA
KIF3A	1.7885e-08	4.16163e-06	5.63131	1.5842e-12	6.9986e-10	7.06691	Testis	3.29808e-08	1.3655e-05	5.52483	6.4704e-13	3.65043e-10	7.19018	Brain_Frontal_Cortex_BA9	4.26187e-09	1.78789e-06	-5.87369	8.57318e-13	3.67093e-10	-7.15166	NA	NA	NA	NA	NA	NA	1	1	1	0	3	0.699916	-7.07236	0.263518	-7.25494	-1.12744	7.05771	NA	NA	0.48398	1.5232e-12	0.792151	4.01851e-13	0.259554	1.69273e-12	NA	NA	0.82926	4.9232e-10	0.980559	2.2152e-10	0.828217	5.86814e-10	NA	NA
KIF3A	1.7885e-08	4.16163e-06	5.63131	1.5842e-12	6.9986e-10	7.06691	Testis	3.29808e-08	1.3655e-05	5.52483	6.4704e-13	3.65043e-10	7.19018	Brain_Hippocampus	3.68271e-09	2.41823e-06	5.89785	4.15825e-13	3.01785e-10	7.25031	NA	NA	NA	NA	NA	NA	1	1	1	0	3	0.699916	-7.07236	0.263518	-7.25494	1.01973	-7.17585	NA	NA	0.48398	1.5232e-12	0.792151	4.01851e-13	0.307855	7.18581e-13	NA	NA	0.82926	4.9232e-10	0.980559	2.2152e-10	0.867545	4.12834e-10	NA	NA
KIF3A	1.7885e-08	4.16163e-06	5.63131	1.5842e-12	6.9986e-10	7.06691	Testis	3.29808e-08	1.3655e-05	5.52483	6.4704e-13	3.65043e-10	7.19018	Brain_Hypothalamus	3.68271e-09	2.03187e-06	5.89785	4.15825e-13	2.44707e-10	7.25031	NA	NA	NA	NA	NA	NA	1	1	1	0	3	0.699916	-7.07236	0.263518	-7.25494	1.01973	-7.17585	NA	NA	0.48398	1.5232e-12	0.792151	4.01851e-13	0.307855	7.18581e-13	NA	NA	0.82926	4.9232e-10	0.980559	2.2152e-10	0.860312	3.40205e-10	NA	NA
KIF3A	1.7885e-08	4.16163e-06	5.63131	1.5842e-12	6.9986e-10	7.06691	Testis	3.29808e-08	1.3655e-05	5.52483	6.4704e-13	3.65043e-10	7.19018	Brain_Nucleus_accumbens_basal_ganglia	3.68271e-09	1.64463e-06	5.89785	4.15825e-13	2.24194e-10	7.25031	NA	NA	NA	NA	NA	NA	1	1	1	0	3	0.699916	-7.07236	0.263518	-7.25494	1.01973	-7.17585	NA	NA	0.48398	1.5232e-12	0.792151	4.01851e-13	0.307855	7.18581e-13	NA	NA	0.82926	4.9232e-10	0.980559	2.2152e-10	0.854166	2.97203e-10	NA	NA
KIF3A	1.7885e-08	4.16163e-06	5.63131	1.5842e-12	6.9986e-10	7.06691	Testis	3.29808e-08	1.3655e-05	5.52483	6.4704e-13	3.65043e-10	7.19018	Brain_Putamen_basal_ganglia	3.68271e-09	2.45314e-06	5.89785	4.15825e-13	3.04084e-10	7.25031	NA	NA	NA	NA	NA	NA	1	1	1	0	3	0.699916	-7.07236	0.263518	-7.25494	1.01973	-7.17585	NA	NA	0.48398	1.5232e-12	0.792151	4.01851e-13	0.307855	7.18581e-13	NA	NA	0.82926	4.9232e-10	0.980559	2.2152e-10	0.850057	3.80506e-10	NA	NA
KIF3A	1.7885e-08	4.16163e-06	5.63131	1.5842e-12	6.9986e-10	7.06691	Testis	3.29808e-08	1.3655e-05	5.52483	6.4704e-13	3.65043e-10	7.19018	Brain_Spinal_cord_cervical_c-1	3.68271e-09	1.79457e-06	5.89785	4.15825e-13	2.18142e-10	7.25031	NA	NA	NA	NA	NA	NA	1	1	1	0	3	0.699916	-7.07236	0.263518	-7.25494	1.01973	-7.17585	NA	NA	0.48398	1.5232e-12	0.792151	4.01851e-13	0.307855	7.18581e-13	NA	NA	0.82926	4.9232e-10	0.980559	2.2152e-10	0.871975	3.21752e-10	NA	NA
KIF3A	1.7885e-08	4.16163e-06	5.63131	1.5842e-12	6.9986e-10	7.06691	Testis	3.29808e-08	1.3655e-05	5.52483	6.4704e-13	3.65043e-10	7.19018	Brain_Substantia_nigra	5.21787e-08	2.1159e-05	-5.44372	6.46387e-12	2.99641e-09	-6.86903	NA	NA	NA	NA	NA	NA	1	1	1	0	3	0.699916	-7.07236	0.263518	-7.25494	-0.642602	6.86246	NA	NA	0.48398	1.5232e-12	0.792151	4.01851e-13	0.520482	6.76845e-12	NA	NA	0.82926	4.9232e-10	0.980559	2.2152e-10	0.92202	2.7328e-09	NA	NA
KIF3A	1.7885e-08	4.16163e-06	5.63131	1.5842e-12	6.9986e-10	7.06691	Testis	3.29808e-08	1.3655e-05	5.52483	6.4704e-13	3.65043e-10	7.19018	Breast_Mammary_Tissue	3.18016e-09	1.26514e-06	-5.92202	4.15825e-13	1.65948e-10	-7.25031	NA	NA	NA	NA	NA	NA	1	1	1	0	3	0.699916	-7.07236	0.263518	-7.25494	-1.08404	7.16251	NA	NA	0.48398	1.5232e-12	0.792151	4.01851e-13	0.278346	7.92142e-13	NA	NA	0.82926	4.9232e-10	0.980559	2.2152e-10	0.840595	2.9391e-10	NA	NA
KIF3A	1.7885e-08	4.16163e-06	5.63131	1.5842e-12	6.9986e-10	7.06691	Testis	3.29808e-08	1.3655e-05	5.52483	6.4704e-13	3.65043e-10	7.19018	Cells_Cultured_fibroblasts	3.18016e-09	1.51516e-06	5.92202	4.15825e-13	2.10754e-10	7.25031	NA	NA	NA	NA	NA	NA	1	1	1	0	3	0.699916	-7.07236	0.263518	-7.25494	1.08404	-7.16251	NA	NA	0.48398	1.5232e-12	0.792151	4.01851e-13	0.278346	7.92142e-13	NA	NA	0.82926	4.9232e-10	0.980559	2.2152e-10	0.835084	3.32258e-10	NA	NA
KIF3A	1.7885e-08	4.16163e-06	5.63131	1.5842e-12	6.9986e-10	7.06691	Testis	3.29808e-08	1.3655e-05	5.52483	6.4704e-13	3.65043e-10	7.19018	Cells_EBV-transformed_lymphocytes	3.18016e-09	1.26697e-06	5.92202	4.15825e-13	1.77661e-10	7.25031	NA	NA	NA	NA	NA	NA	1	1	1	0	3	0.699916	-7.07236	0.263518	-7.25494	1.08404	-7.16251	NA	NA	0.48398	1.5232e-12	0.792151	4.01851e-13	0.278346	7.92142e-13	NA	NA	0.82926	4.9232e-10	0.980559	2.2152e-10	0.842293	2.84575e-10	NA	NA
KIF3A	1.7885e-08	4.16163e-06	5.63131	1.5842e-12	6.9986e-10	7.06691	Testis	3.29808e-08	1.3655e-05	5.52483	6.4704e-13	3.65043e-10	7.19018	Colon_Sigmoid	3.18016e-09	1.27961e-06	-5.92202	4.15825e-13	1.97524e-10	-7.25031	NA	NA	NA	NA	NA	NA	1	1	1	0	3	0.699916	-7.07236	0.263518	-7.25494	-1.08404	7.16251	NA	NA	0.48398	1.5232e-12	0.792151	4.01851e-13	0.278346	7.92142e-13	NA	NA	0.82926	4.9232e-10	0.980559	2.2152e-10	0.840148	2.94488e-10	NA	NA
KIF3A	1.7885e-08	4.16163e-06	5.63131	1.5842e-12	6.9986e-10	7.06691	Testis	3.29808e-08	1.3655e-05	5.52483	6.4704e-13	3.65043e-10	7.19018	Colon_Transverse	4.65373e-09	1.88567e-06	-5.8591	3.79611e-13	2.00368e-10	-7.26264	NA	NA	NA	NA	NA	NA	1	1	1	0	3	0.699916	-7.07236	0.263518	-7.25494	-0.944918	7.20596	NA	NA	0.48398	1.5232e-12	0.792151	4.01851e-13	0.344701	5.76384e-13	NA	NA	0.82926	4.9232e-10	0.980559	2.2152e-10	0.875502	2.55918e-10	NA	NA
KIF3A	1.7885e-08	4.16163e-06	5.63131	1.5842e-12	6.9986e-10	7.06691	Testis	3.29808e-08	1.3655e-05	5.52483	6.4704e-13	3.65043e-10	7.19018	Esophagus_Gastroesophageal_Junction	3.18016e-09	1.21914e-06	-5.92202	4.15825e-13	1.85763e-10	-7.25031	NA	NA	NA	NA	NA	NA	1	1	1	0	3	0.699916	-7.07236	0.263518	-7.25494	-1.08404	7.16251	NA	NA	0.48398	1.5232e-12	0.792151	4.01851e-13	0.278346	7.92142e-13	NA	NA	0.82926	4.9232e-10	0.980559	2.2152e-10	0.841468	2.72371e-10	NA	NA
KIF3A	1.7885e-08	4.16163e-06	5.63131	1.5842e-12	6.9986e-10	7.06691	Testis	3.29808e-08	1.3655e-05	5.52483	6.4704e-13	3.65043e-10	7.19018	Esophagus_Muscularis	3.18016e-09	1.22023e-06	-5.92202	4.15825e-13	2.00352e-10	-7.25031	NA	NA	NA	NA	NA	NA	1	1	1	0	3	0.699916	-7.07236	0.263518	-7.25494	-1.08404	7.16251	NA	NA	0.48398	1.5232e-12	0.792151	4.01851e-13	0.278346	7.92142e-13	NA	NA	0.82926	4.9232e-10	0.980559	2.2152e-10	0.845308	2.81008e-10	NA	NA
KIF3A	1.7885e-08	4.16163e-06	5.63131	1.5842e-12	6.9986e-10	7.06691	Testis	3.29808e-08	1.3655e-05	5.52483	6.4704e-13	3.65043e-10	7.19018	Heart_Atrial_Appendage	3.68271e-09	1.51068e-06	5.89785	4.15825e-13	1.89232e-10	7.25031	NA	NA	NA	NA	NA	NA	1	1	1	0	3	0.699916	-7.07236	0.263518	-7.25494	1.01973	-7.17585	NA	NA	0.48398	1.5232e-12	0.792151	4.01851e-13	0.307855	7.18581e-13	NA	NA	0.82926	4.9232e-10	0.980559	2.2152e-10	0.855414	2.82058e-10	NA	NA
KIF3A	1.7885e-08	4.16163e-06	5.63131	1.5842e-12	6.9986e-10	7.06691	Testis	3.29808e-08	1.3655e-05	5.52483	6.4704e-13	3.65043e-10	7.19018	Heart_Left_Ventricle	1.61389e-10	8.30026e-08	6.3942	4.01524e-16	2.39283e-13	8.1381	NA	NA	NA	NA	NA	NA	1	1	1	0	3	0.699916	-7.07236	0.263518	-7.25494	1.04735	-8.07049	NA	NA	0.48398	1.5232e-12	0.792151	4.01851e-13	0.294937	7.00189e-16	NA	NA	0.82926	4.9232e-10	0.980559	2.2152e-10	0.85346	3.42854e-13	NA	NA
KIF3A	1.7885e-08	4.16163e-06	5.63131	1.5842e-12	6.9986e-10	7.06691	Testis	3.29808e-08	1.3655e-05	5.52483	6.4704e-13	3.65043e-10	7.19018	Lung	3.18016e-09	1.29578e-06	-5.92202	4.15825e-13	1.64374e-10	-7.25031	NA	NA	NA	NA	NA	NA	1	1	1	0	3	0.699916	-7.07236	0.263518	-7.25494	-1.08404	7.16251	NA	NA	0.48398	1.5232e-12	0.792151	4.01851e-13	0.278346	7.92142e-13	NA	NA	0.82926	4.9232e-10	0.980559	2.2152e-10	0.831166	2.85026e-10	NA	NA
KIF3A	1.7885e-08	4.16163e-06	5.63131	1.5842e-12	6.9986e-10	7.06691	Testis	3.29808e-08	1.3655e-05	5.52483	6.4704e-13	3.65043e-10	7.19018	Minor_Salivary_Gland	3.68271e-09	1.58974e-06	-5.89785	4.15825e-13	2.2722e-10	-7.25031	NA	NA	NA	NA	NA	NA	1	1	1	0	3	0.699916	-7.07236	0.263518	-7.25494	-1.01973	7.17585	NA	NA	0.48398	1.5232e-12	0.792151	4.01851e-13	0.307855	7.18581e-13	NA	NA	0.82926	4.9232e-10	0.980559	2.2152e-10	0.856395	3.24334e-10	NA	NA
KIF3A	1.7885e-08	4.16163e-06	5.63131	1.5842e-12	6.9986e-10	7.06691	Testis	3.29808e-08	1.3655e-05	5.52483	6.4704e-13	3.65043e-10	7.19018	Muscle_Skeletal	3.18016e-09	1.33506e-06	-5.92202	4.15825e-13	1.86856e-10	-7.25031	NA	NA	NA	NA	NA	NA	1	1	1	0	3	0.699916	-7.07236	0.263518	-7.25494	-1.08404	7.16251	NA	NA	0.48398	1.5232e-12	0.792151	4.01851e-13	0.278346	7.92142e-13	NA	NA	0.82926	4.9232e-10	0.980559	2.2152e-10	0.84042	3.04303e-10	NA	NA
KIF3A	1.7885e-08	4.16163e-06	5.63131	1.5842e-12	6.9986e-10	7.06691	Testis	3.29808e-08	1.3655e-05	5.52483	6.4704e-13	3.65043e-10	7.19018	Nerve_Tibial	3.18016e-09	1.22013e-06	-5.92202	4.15825e-13	1.77341e-10	-7.25031	NA	NA	NA	NA	NA	NA	1	1	1	0	3	0.699916	-7.07236	0.263518	-7.25494	-1.08404	7.16251	NA	NA	0.48398	1.5232e-12	0.792151	4.01851e-13	0.278346	7.92142e-13	NA	NA	0.82926	4.9232e-10	0.980559	2.2152e-10	0.839741	2.90636e-10	NA	NA
KIF3A	1.7885e-08	4.16163e-06	5.63131	1.5842e-12	6.9986e-10	7.06691	Testis	3.29808e-08	1.3655e-05	5.52483	6.4704e-13	3.65043e-10	7.19018	Ovary	3.18016e-09	1.38169e-06	-5.92202	4.15825e-13	2.46745e-10	-7.25031	NA	NA	NA	NA	NA	NA	1	1	1	0	3	0.699916	-7.07236	0.263518	-7.25494	-1.08404	7.16251	NA	NA	0.48398	1.5232e-12	0.792151	4.01851e-13	0.278346	7.92142e-13	NA	NA	0.82926	4.9232e-10	0.980559	2.2152e-10	0.843153	3.27175e-10	NA	NA
KIF3A	1.7885e-08	4.16163e-06	5.63131	1.5842e-12	6.9986e-10	7.06691	Testis	3.29808e-08	1.3655e-05	5.52483	6.4704e-13	3.65043e-10	7.19018	Pituitary	3.68271e-09	1.55105e-06	-5.89785	4.15825e-13	1.9424e-10	-7.25031	NA	NA	NA	NA	NA	NA	1	1	1	0	3	0.699916	-7.07236	0.263518	-7.25494	-1.01973	7.17585	NA	NA	0.48398	1.5232e-12	0.792151	4.01851e-13	0.307855	7.18581e-13	NA	NA	0.82926	4.9232e-10	0.980559	2.2152e-10	0.861004	2.79703e-10	NA	NA
KIF3A	1.7885e-08	4.16163e-06	5.63131	1.5842e-12	6.9986e-10	7.06691	Testis	3.29808e-08	1.3655e-05	5.52483	6.4704e-13	3.65043e-10	7.19018	Prostate	6.08726e-10	3.02923e-07	-6.18815	3.98214e-14	2.14719e-11	-7.56158	NA	NA	NA	NA	NA	NA	1	1	1	0	3	0.699916	-7.07236	0.263518	-7.25494	-1.18411	7.47826	NA	NA	0.48398	1.5232e-12	0.792151	4.01851e-13	0.23637	7.53152e-14	NA	NA	0.82926	4.9232e-10	0.980559	2.2152e-10	0.825252	3.32975e-11	NA	NA
KIF3A	1.7885e-08	4.16163e-06	5.63131	1.5842e-12	6.9986e-10	7.06691	Testis	3.29808e-08	1.3655e-05	5.52483	6.4704e-13	3.65043e-10	7.19018	Skin_Not_Sun_Exposed_Suprapubic	3.18016e-09	1.32414e-06	-5.92202	4.15825e-13	2.35382e-10	-7.25031	NA	NA	NA	NA	NA	NA	1	1	1	0	3	0.699916	-7.07236	0.263518	-7.25494	-1.08404	7.16251	NA	NA	0.48398	1.5232e-12	0.792151	4.01851e-13	0.278346	7.92142e-13	NA	NA	0.82926	4.9232e-10	0.980559	2.2152e-10	0.847878	3.1909e-10	NA	NA
KIF3A	1.7885e-08	4.16163e-06	5.63131	1.5842e-12	6.9986e-10	7.06691	Testis	3.29808e-08	1.3655e-05	5.52483	6.4704e-13	3.65043e-10	7.19018	Skin_Sun_Exposed_Lower_leg	3.18016e-09	1.26892e-06	-5.92202	4.15825e-13	1.8745e-10	-7.25031	NA	NA	NA	NA	NA	NA	1	1	1	0	3	0.699916	-7.07236	0.263518	-7.25494	-1.08404	7.16251	NA	NA	0.48398	1.5232e-12	0.792151	4.01851e-13	0.278346	7.92142e-13	NA	NA	0.82926	4.9232e-10	0.980559	2.2152e-10	0.844624	3.00302e-10	NA	NA
KIF3A	1.7885e-08	4.16163e-06	5.63131	1.5842e-12	6.9986e-10	7.06691	Testis	3.29808e-08	1.3655e-05	5.52483	6.4704e-13	3.65043e-10	7.19018	Small_Intestine_Terminal_Ileum	3.18016e-09	1.37107e-06	-5.92202	4.15825e-13	2.1314e-10	-7.25031	NA	NA	NA	NA	NA	NA	1	1	1	0	3	0.699916	-7.07236	0.263518	-7.25494	-1.08404	7.16251	NA	NA	0.48398	1.5232e-12	0.792151	4.01851e-13	0.278346	7.92142e-13	NA	NA	0.82926	4.9232e-10	0.980559	2.2152e-10	0.852533	3.27519e-10	NA	NA
KIF3A	1.7885e-08	4.16163e-06	5.63131	1.5842e-12	6.9986e-10	7.06691	Testis	3.29808e-08	1.3655e-05	5.52483	6.4704e-13	3.65043e-10	7.19018	Spleen	3.18016e-09	1.38046e-06	-5.92202	4.15825e-13	1.91963e-10	-7.25031	NA	NA	NA	NA	NA	NA	1	1	1	0	3	0.699916	-7.07236	0.263518	-7.25494	-1.08404	7.16251	NA	NA	0.48398	1.5232e-12	0.792151	4.01851e-13	0.278346	7.92142e-13	NA	NA	0.82926	4.9232e-10	0.980559	2.2152e-10	0.840119	2.87916e-10	NA	NA
KIF3A	1.7885e-08	4.16163e-06	5.63131	1.5842e-12	6.9986e-10	7.06691	Testis	3.29808e-08	1.3655e-05	5.52483	6.4704e-13	3.65043e-10	7.19018	Stomach	3.68271e-09	1.7289e-06	-5.89785	4.15825e-13	2.21408e-10	-7.25031	NA	NA	NA	NA	NA	NA	1	1	1	0	3	0.699916	-7.07236	0.263518	-7.25494	-1.01973	7.17585	NA	NA	0.48398	1.5232e-12	0.792151	4.01851e-13	0.307855	7.18581e-13	NA	NA	0.82926	4.9232e-10	0.980559	2.2152e-10	0.863831	3.45905e-10	NA	NA
KIF3A	1.7885e-08	4.16163e-06	5.63131	1.5842e-12	6.9986e-10	7.06691	Testis	3.29808e-08	1.3655e-05	5.52483	6.4704e-13	3.65043e-10	7.19018	Testis	3.68271e-09	1.73432e-06	5.89785	4.15825e-13	2.39728e-10	7.25031	NA	NA	NA	NA	NA	NA	1	1	1	0	3	0.699916	-7.07236	0.263518	-7.25494	1.01973	-7.17585	NA	NA	0.48398	1.5232e-12	0.792151	4.01851e-13	0.307855	7.18581e-13	NA	NA	0.82926	4.9232e-10	0.980559	2.2152e-10	0.866493	3.1617e-10	NA	NA
KIF3A	1.7885e-08	4.16163e-06	5.63131	1.5842e-12	6.9986e-10	7.06691	Testis	3.29808e-08	1.3655e-05	5.52483	6.4704e-13	3.65043e-10	7.19018	Thyroid	3.18016e-09	1.19774e-06	-5.92202	4.15825e-13	1.86147e-10	-7.25031	NA	NA	NA	NA	NA	NA	1	1	1	0	3	0.699916	-7.07236	0.263518	-7.25494	-1.08404	7.16251	NA	NA	0.48398	1.5232e-12	0.792151	4.01851e-13	0.278346	7.92142e-13	NA	NA	0.82926	4.9232e-10	0.980559	2.2152e-10	0.838817	3.0441e-10	NA	NA
KIF3A	1.7885e-08	4.16163e-06	5.63131	1.5842e-12	6.9986e-10	7.06691	Testis	3.29808e-08	1.3655e-05	5.52483	6.4704e-13	3.65043e-10	7.19018	Uterus	3.18016e-09	1.3648e-06	-5.92202	4.15825e-13	2.043e-10	-7.25031	NA	NA	NA	NA	NA	NA	1	1	1	0	3	0.699916	-7.07236	0.263518	-7.25494	-1.08404	7.16251	NA	NA	0.48398	1.5232e-12	0.792151	4.01851e-13	0.278346	7.92142e-13	NA	NA	0.82926	4.9232e-10	0.980559	2.2152e-10	0.839675	3.08986e-10	NA	NA
KIF3A	1.7885e-08	4.16163e-06	5.63131	1.5842e-12	6.9986e-10	7.06691	Testis	3.29808e-08	1.3655e-05	5.52483	6.4704e-13	3.65043e-10	7.19018	Vagina	4.225e-09	1.8313e-06	-5.87513	1.12178e-12	5.59149e-10	-7.11467	NA	NA	NA	NA	NA	NA	1	1	1	0	3	0.699916	-7.07236	0.263518	-7.25494	-1.17207	7.02012	NA	NA	0.48398	1.5232e-12	0.792151	4.01851e-13	0.241168	2.21678e-12	NA	NA	0.82926	4.9232e-10	0.980559	2.2152e-10	0.825008	9.57647e-10	NA	NA
KIF3A	1.7885e-08	4.16163e-06	5.63131	1.5842e-12	6.9986e-10	7.06691	Testis	3.29808e-08	1.3655e-05	5.52483	6.4704e-13	3.65043e-10	7.19018	smultixcan	1.66599e-09	7.03741e-07	6.00815	7.96101e-14	3.61144e-11	7.4476	NA	NA	NA	NA	NA	NA	1	1	1	0	3	0.699916	-7.07236	0.263518	-7.25494	1.02587	-7.37466	NA	NA	0.48398	1.5232e-12	0.792151	4.01851e-13	0.303353	1.38492e-13	NA	NA	0.82926	4.9232e-10	0.980559	2.2152e-10	0.841507	5.79081e-11	NA	NA
KIF3A	1.7885e-08	4.16163e-06	5.63131	1.5842e-12	6.9986e-10	7.06691	Uterus	5.24682e-10	3.76617e-07	6.21154	1.11839e-13	6.71931e-11	7.42611	Adipose_Subcutaneous	3.18016e-09	1.35884e-06	-5.92202	4.15825e-13	1.82624e-10	-7.25031	NA	NA	NA	NA	NA	NA	1	1	1	0	3	0.699916	-7.07236	0.903607	-7.28265	-1.08404	7.16251	NA	NA	0.48398	1.5232e-12	0.366204	3.27315e-13	0.278346	7.92142e-13	NA	NA	0.82926	4.9232e-10	0.891186	1.82626e-10	0.840009	3.01437e-10	NA	NA
KIF3A	1.7885e-08	4.16163e-06	5.63131	1.5842e-12	6.9986e-10	7.06691	Uterus	5.24682e-10	3.76617e-07	6.21154	1.11839e-13	6.71931e-11	7.42611	Adipose_Visceral_Omentum	6.08726e-10	2.75875e-07	-6.18815	3.98214e-14	2.14333e-11	-7.56158	NA	NA	NA	NA	NA	NA	1	1	1	0	3	0.699916	-7.07236	0.903607	-7.28265	-1.18411	7.47826	NA	NA	0.48398	1.5232e-12	0.366204	3.27315e-13	0.23637	7.53152e-14	NA	NA	0.82926	4.9232e-10	0.891186	1.82626e-10	0.804403	3.41188e-11	NA	NA
KIF3A	1.7885e-08	4.16163e-06	5.63131	1.5842e-12	6.9986e-10	7.06691	Uterus	5.24682e-10	3.76617e-07	6.21154	1.11839e-13	6.71931e-11	7.42611	Adrenal_Gland	3.18016e-09	1.18435e-06	-5.92202	4.15825e-13	1.90136e-10	-7.25031	NA	NA	NA	NA	NA	NA	1	1	1	0	3	0.699916	-7.07236	0.903607	-7.28265	-1.08404	7.16251	NA	NA	0.48398	1.5232e-12	0.366204	3.27315e-13	0.278346	7.92142e-13	NA	NA	0.82926	4.9232e-10	0.891186	1.82626e-10	0.841165	2.80741e-10	NA	NA
KIF3A	1.7885e-08	4.16163e-06	5.63131	1.5842e-12	6.9986e-10	7.06691	Uterus	5.24682e-10	3.76617e-07	6.21154	1.11839e-13	6.71931e-11	7.42611	Artery_Aorta	4.26187e-09	1.6759e-06	-5.87369	8.57318e-13	3.54179e-10	-7.15166	NA	NA	NA	NA	NA	NA	1	1	1	0	3	0.699916	-7.07236	0.903607	-7.28265	-1.12744	7.05771	NA	NA	0.48398	1.5232e-12	0.366204	3.27315e-13	0.259554	1.69273e-12	NA	NA	0.82926	4.9232e-10	0.891186	1.82626e-10	0.832183	6.22206e-10	NA	NA
KIF3A	1.7885e-08	4.16163e-06	5.63131	1.5842e-12	6.9986e-10	7.06691	Uterus	5.24682e-10	3.76617e-07	6.21154	1.11839e-13	6.71931e-11	7.42611	Artery_Coronary	3.82446e-08	1.26706e-05	-5.49877	4.08336e-12	1.59848e-09	-6.93427	NA	NA	NA	NA	NA	NA	1	1	1	0	3	0.699916	-7.07236	0.903607	-7.28265	-0.655877	6.92639	NA	NA	0.48398	1.5232e-12	0.366204	3.27315e-13	0.511903	4.31719e-12	NA	NA	0.82926	4.9232e-10	0.891186	1.82626e-10	0.913412	1.67154e-09	NA	NA
KIF3A	1.7885e-08	4.16163e-06	5.63131	1.5842e-12	6.9986e-10	7.06691	Uterus	5.24682e-10	3.76617e-07	6.21154	1.11839e-13	6.71931e-11	7.42611	Artery_Tibial	3.18016e-09	1.32239e-06	-5.92202	4.15825e-13	1.84299e-10	-7.25031	NA	NA	NA	NA	NA	NA	1	1	1	0	3	0.699916	-7.07236	0.903607	-7.28265	-1.08404	7.16251	NA	NA	0.48398	1.5232e-12	0.366204	3.27315e-13	0.278346	7.92142e-13	NA	NA	0.82926	4.9232e-10	0.891186	1.82626e-10	0.831969	3.09441e-10	NA	NA
KIF3A	1.7885e-08	4.16163e-06	5.63131	1.5842e-12	6.9986e-10	7.06691	Uterus	5.24682e-10	3.76617e-07	6.21154	1.11839e-13	6.71931e-11	7.42611	Brain_Amygdala	1.61389e-10	1.32207e-07	6.3942	4.01524e-16	3.8742e-13	8.1381	NA	NA	NA	NA	NA	NA	1	1	1	0	3	0.699916	-7.07236	0.903607	-7.28265	1.04735	-8.07049	NA	NA	0.48398	1.5232e-12	0.366204	3.27315e-13	0.294937	7.00189e-16	NA	NA	0.82926	4.9232e-10	0.891186	1.82626e-10	0.861356	5.99234e-13	NA	NA
KIF3A	1.7885e-08	4.16163e-06	5.63131	1.5842e-12	6.9986e-10	7.06691	Uterus	5.24682e-10	3.76617e-07	6.21154	1.11839e-13	6.71931e-11	7.42611	Brain_Anterior_cingulate_cortex_BA24	3.68271e-09	1.85514e-06	5.89785	4.15825e-13	2.03262e-10	7.25031	NA	NA	NA	NA	NA	NA	1	1	1	0	3	0.699916	-7.07236	0.903607	-7.28265	1.01973	-7.17585	NA	NA	0.48398	1.5232e-12	0.366204	3.27315e-13	0.307855	7.18581e-13	NA	NA	0.82926	4.9232e-10	0.891186	1.82626e-10	0.860705	3.01032e-10	NA	NA
KIF3A	1.7885e-08	4.16163e-06	5.63131	1.5842e-12	6.9986e-10	7.06691	Uterus	5.24682e-10	3.76617e-07	6.21154	1.11839e-13	6.71931e-11	7.42611	Brain_Caudate_basal_ganglia	5.57408e-08	2.19902e-05	-5.43195	7.52849e-12	3.05583e-09	-6.84725	NA	NA	NA	NA	NA	NA	1	1	1	0	3	0.699916	-7.07236	0.903607	-7.28265	-0.652323	6.83866	NA	NA	0.48398	1.5232e-12	0.366204	3.27315e-13	0.514193	7.99384e-12	NA	NA	0.82926	4.9232e-10	0.891186	1.82626e-10	0.925171	2.99781e-09	NA	NA
KIF3A	1.7885e-08	4.16163e-06	5.63131	1.5842e-12	6.9986e-10	7.06691	Uterus	5.24682e-10	3.76617e-07	6.21154	1.11839e-13	6.71931e-11	7.42611	Brain_Cerebellar_Hemisphere	3.68271e-09	1.39537e-06	5.89785	4.15825e-13	1.69637e-10	7.25031	NA	NA	NA	NA	NA	NA	1	1	1	0	3	0.699916	-7.07236	0.903607	-7.28265	1.01973	-7.17585	NA	NA	0.48398	1.5232e-12	0.366204	3.27315e-13	0.307855	7.18581e-13	NA	NA	0.82926	4.9232e-10	0.891186	1.82626e-10	0.851477	2.54859e-10	NA	NA
KIF3A	1.7885e-08	4.16163e-06	5.63131	1.5842e-12	6.9986e-10	7.06691	Uterus	5.24682e-10	3.76617e-07	6.21154	1.11839e-13	6.71931e-11	7.42611	Brain_Cerebellum	3.18016e-09	1.256e-06	-5.92202	4.15825e-13	1.80986e-10	-7.25031	NA	NA	NA	NA	NA	NA	1	1	1	0	3	0.699916	-7.07236	0.903607	-7.28265	-1.08404	7.16251	NA	NA	0.48398	1.5232e-12	0.366204	3.27315e-13	0.278346	7.92142e-13	NA	NA	0.82926	4.9232e-10	0.891186	1.82626e-10	0.836439	3.03391e-10	NA	NA
KIF3A	1.7885e-08	4.16163e-06	5.63131	1.5842e-12	6.9986e-10	7.06691	Uterus	5.24682e-10	3.76617e-07	6.21154	1.11839e-13	6.71931e-11	7.42611	Brain_Cortex	3.68271e-09	1.67963e-06	5.89785	4.15825e-13	2.05562e-10	7.25031	NA	NA	NA	NA	NA	NA	1	1	1	0	3	0.699916	-7.07236	0.903607	-7.28265	1.01973	-7.17585	NA	NA	0.48398	1.5232e-12	0.366204	3.27315e-13	0.307855	7.18581e-13	NA	NA	0.82926	4.9232e-10	0.891186	1.82626e-10	0.853153	2.83295e-10	NA	NA
KIF3A	1.7885e-08	4.16163e-06	5.63131	1.5842e-12	6.9986e-10	7.06691	Uterus	5.24682e-10	3.76617e-07	6.21154	1.11839e-13	6.71931e-11	7.42611	Brain_Frontal_Cortex_BA9	4.26187e-09	1.78789e-06	-5.87369	8.57318e-13	3.67093e-10	-7.15166	NA	NA	NA	NA	NA	NA	1	1	1	0	3	0.699916	-7.07236	0.903607	-7.28265	-1.12744	7.05771	NA	NA	0.48398	1.5232e-12	0.366204	3.27315e-13	0.259554	1.69273e-12	NA	NA	0.82926	4.9232e-10	0.891186	1.82626e-10	0.828217	5.86814e-10	NA	NA
KIF3A	1.7885e-08	4.16163e-06	5.63131	1.5842e-12	6.9986e-10	7.06691	Uterus	5.24682e-10	3.76617e-07	6.21154	1.11839e-13	6.71931e-11	7.42611	Brain_Hippocampus	3.68271e-09	2.41823e-06	5.89785	4.15825e-13	3.01785e-10	7.25031	NA	NA	NA	NA	NA	NA	1	1	1	0	3	0.699916	-7.07236	0.903607	-7.28265	1.01973	-7.17585	NA	NA	0.48398	1.5232e-12	0.366204	3.27315e-13	0.307855	7.18581e-13	NA	NA	0.82926	4.9232e-10	0.891186	1.82626e-10	0.867545	4.12834e-10	NA	NA
KIF3A	1.7885e-08	4.16163e-06	5.63131	1.5842e-12	6.9986e-10	7.06691	Uterus	5.24682e-10	3.76617e-07	6.21154	1.11839e-13	6.71931e-11	7.42611	Brain_Hypothalamus	3.68271e-09	2.03187e-06	5.89785	4.15825e-13	2.44707e-10	7.25031	NA	NA	NA	NA	NA	NA	1	1	1	0	3	0.699916	-7.07236	0.903607	-7.28265	1.01973	-7.17585	NA	NA	0.48398	1.5232e-12	0.366204	3.27315e-13	0.307855	7.18581e-13	NA	NA	0.82926	4.9232e-10	0.891186	1.82626e-10	0.860312	3.40205e-10	NA	NA
KIF3A	1.7885e-08	4.16163e-06	5.63131	1.5842e-12	6.9986e-10	7.06691	Uterus	5.24682e-10	3.76617e-07	6.21154	1.11839e-13	6.71931e-11	7.42611	Brain_Nucleus_accumbens_basal_ganglia	3.68271e-09	1.64463e-06	5.89785	4.15825e-13	2.24194e-10	7.25031	NA	NA	NA	NA	NA	NA	1	1	1	0	3	0.699916	-7.07236	0.903607	-7.28265	1.01973	-7.17585	NA	NA	0.48398	1.5232e-12	0.366204	3.27315e-13	0.307855	7.18581e-13	NA	NA	0.82926	4.9232e-10	0.891186	1.82626e-10	0.854166	2.97203e-10	NA	NA
KIF3A	1.7885e-08	4.16163e-06	5.63131	1.5842e-12	6.9986e-10	7.06691	Uterus	5.24682e-10	3.76617e-07	6.21154	1.11839e-13	6.71931e-11	7.42611	Brain_Putamen_basal_ganglia	3.68271e-09	2.45314e-06	5.89785	4.15825e-13	3.04084e-10	7.25031	NA	NA	NA	NA	NA	NA	1	1	1	0	3	0.699916	-7.07236	0.903607	-7.28265	1.01973	-7.17585	NA	NA	0.48398	1.5232e-12	0.366204	3.27315e-13	0.307855	7.18581e-13	NA	NA	0.82926	4.9232e-10	0.891186	1.82626e-10	0.850057	3.80506e-10	NA	NA
KIF3A	1.7885e-08	4.16163e-06	5.63131	1.5842e-12	6.9986e-10	7.06691	Uterus	5.24682e-10	3.76617e-07	6.21154	1.11839e-13	6.71931e-11	7.42611	Brain_Spinal_cord_cervical_c-1	3.68271e-09	1.79457e-06	5.89785	4.15825e-13	2.18142e-10	7.25031	NA	NA	NA	NA	NA	NA	1	1	1	0	3	0.699916	-7.07236	0.903607	-7.28265	1.01973	-7.17585	NA	NA	0.48398	1.5232e-12	0.366204	3.27315e-13	0.307855	7.18581e-13	NA	NA	0.82926	4.9232e-10	0.891186	1.82626e-10	0.871975	3.21752e-10	NA	NA
KIF3A	1.7885e-08	4.16163e-06	5.63131	1.5842e-12	6.9986e-10	7.06691	Uterus	5.24682e-10	3.76617e-07	6.21154	1.11839e-13	6.71931e-11	7.42611	Brain_Substantia_nigra	5.21787e-08	2.1159e-05	-5.44372	6.46387e-12	2.99641e-09	-6.86903	NA	NA	NA	NA	NA	NA	1	1	1	0	3	0.699916	-7.07236	0.903607	-7.28265	-0.642602	6.86246	NA	NA	0.48398	1.5232e-12	0.366204	3.27315e-13	0.520482	6.76845e-12	NA	NA	0.82926	4.9232e-10	0.891186	1.82626e-10	0.92202	2.7328e-09	NA	NA
KIF3A	1.7885e-08	4.16163e-06	5.63131	1.5842e-12	6.9986e-10	7.06691	Uterus	5.24682e-10	3.76617e-07	6.21154	1.11839e-13	6.71931e-11	7.42611	Breast_Mammary_Tissue	3.18016e-09	1.26514e-06	-5.92202	4.15825e-13	1.65948e-10	-7.25031	NA	NA	NA	NA	NA	NA	1	1	1	0	3	0.699916	-7.07236	0.903607	-7.28265	-1.08404	7.16251	NA	NA	0.48398	1.5232e-12	0.366204	3.27315e-13	0.278346	7.92142e-13	NA	NA	0.82926	4.9232e-10	0.891186	1.82626e-10	0.840595	2.9391e-10	NA	NA
KIF3A	1.7885e-08	4.16163e-06	5.63131	1.5842e-12	6.9986e-10	7.06691	Uterus	5.24682e-10	3.76617e-07	6.21154	1.11839e-13	6.71931e-11	7.42611	Cells_Cultured_fibroblasts	3.18016e-09	1.51516e-06	5.92202	4.15825e-13	2.10754e-10	7.25031	NA	NA	NA	NA	NA	NA	1	1	1	0	3	0.699916	-7.07236	0.903607	-7.28265	1.08404	-7.16251	NA	NA	0.48398	1.5232e-12	0.366204	3.27315e-13	0.278346	7.92142e-13	NA	NA	0.82926	4.9232e-10	0.891186	1.82626e-10	0.835084	3.32258e-10	NA	NA
KIF3A	1.7885e-08	4.16163e-06	5.63131	1.5842e-12	6.9986e-10	7.06691	Uterus	5.24682e-10	3.76617e-07	6.21154	1.11839e-13	6.71931e-11	7.42611	Cells_EBV-transformed_lymphocytes	3.18016e-09	1.26697e-06	5.92202	4.15825e-13	1.77661e-10	7.25031	NA	NA	NA	NA	NA	NA	1	1	1	0	3	0.699916	-7.07236	0.903607	-7.28265	1.08404	-7.16251	NA	NA	0.48398	1.5232e-12	0.366204	3.27315e-13	0.278346	7.92142e-13	NA	NA	0.82926	4.9232e-10	0.891186	1.82626e-10	0.842293	2.84575e-10	NA	NA
KIF3A	1.7885e-08	4.16163e-06	5.63131	1.5842e-12	6.9986e-10	7.06691	Uterus	5.24682e-10	3.76617e-07	6.21154	1.11839e-13	6.71931e-11	7.42611	Colon_Sigmoid	3.18016e-09	1.27961e-06	-5.92202	4.15825e-13	1.97524e-10	-7.25031	NA	NA	NA	NA	NA	NA	1	1	1	0	3	0.699916	-7.07236	0.903607	-7.28265	-1.08404	7.16251	NA	NA	0.48398	1.5232e-12	0.366204	3.27315e-13	0.278346	7.92142e-13	NA	NA	0.82926	4.9232e-10	0.891186	1.82626e-10	0.840148	2.94488e-10	NA	NA
KIF3A	1.7885e-08	4.16163e-06	5.63131	1.5842e-12	6.9986e-10	7.06691	Uterus	5.24682e-10	3.76617e-07	6.21154	1.11839e-13	6.71931e-11	7.42611	Colon_Transverse	4.65373e-09	1.88567e-06	-5.8591	3.79611e-13	2.00368e-10	-7.26264	NA	NA	NA	NA	NA	NA	1	1	1	0	3	0.699916	-7.07236	0.903607	-7.28265	-0.944918	7.20596	NA	NA	0.48398	1.5232e-12	0.366204	3.27315e-13	0.344701	5.76384e-13	NA	NA	0.82926	4.9232e-10	0.891186	1.82626e-10	0.875502	2.55918e-10	NA	NA
KIF3A	1.7885e-08	4.16163e-06	5.63131	1.5842e-12	6.9986e-10	7.06691	Uterus	5.24682e-10	3.76617e-07	6.21154	1.11839e-13	6.71931e-11	7.42611	Esophagus_Gastroesophageal_Junction	3.18016e-09	1.21914e-06	-5.92202	4.15825e-13	1.85763e-10	-7.25031	NA	NA	NA	NA	NA	NA	1	1	1	0	3	0.699916	-7.07236	0.903607	-7.28265	-1.08404	7.16251	NA	NA	0.48398	1.5232e-12	0.366204	3.27315e-13	0.278346	7.92142e-13	NA	NA	0.82926	4.9232e-10	0.891186	1.82626e-10	0.841468	2.72371e-10	NA	NA
KIF3A	1.7885e-08	4.16163e-06	5.63131	1.5842e-12	6.9986e-10	7.06691	Uterus	5.24682e-10	3.76617e-07	6.21154	1.11839e-13	6.71931e-11	7.42611	Esophagus_Muscularis	3.18016e-09	1.22023e-06	-5.92202	4.15825e-13	2.00352e-10	-7.25031	NA	NA	NA	NA	NA	NA	1	1	1	0	3	0.699916	-7.07236	0.903607	-7.28265	-1.08404	7.16251	NA	NA	0.48398	1.5232e-12	0.366204	3.27315e-13	0.278346	7.92142e-13	NA	NA	0.82926	4.9232e-10	0.891186	1.82626e-10	0.845308	2.81008e-10	NA	NA
KIF3A	1.7885e-08	4.16163e-06	5.63131	1.5842e-12	6.9986e-10	7.06691	Uterus	5.24682e-10	3.76617e-07	6.21154	1.11839e-13	6.71931e-11	7.42611	Heart_Atrial_Appendage	3.68271e-09	1.51068e-06	5.89785	4.15825e-13	1.89232e-10	7.25031	NA	NA	NA	NA	NA	NA	1	1	1	0	3	0.699916	-7.07236	0.903607	-7.28265	1.01973	-7.17585	NA	NA	0.48398	1.5232e-12	0.366204	3.27315e-13	0.307855	7.18581e-13	NA	NA	0.82926	4.9232e-10	0.891186	1.82626e-10	0.855414	2.82058e-10	NA	NA
KIF3A	1.7885e-08	4.16163e-06	5.63131	1.5842e-12	6.9986e-10	7.06691	Uterus	5.24682e-10	3.76617e-07	6.21154	1.11839e-13	6.71931e-11	7.42611	Heart_Left_Ventricle	1.61389e-10	8.30026e-08	6.3942	4.01524e-16	2.39283e-13	8.1381	NA	NA	NA	NA	NA	NA	1	1	1	0	3	0.699916	-7.07236	0.903607	-7.28265	1.04735	-8.07049	NA	NA	0.48398	1.5232e-12	0.366204	3.27315e-13	0.294937	7.00189e-16	NA	NA	0.82926	4.9232e-10	0.891186	1.82626e-10	0.85346	3.42854e-13	NA	NA
KIF3A	1.7885e-08	4.16163e-06	5.63131	1.5842e-12	6.9986e-10	7.06691	Uterus	5.24682e-10	3.76617e-07	6.21154	1.11839e-13	6.71931e-11	7.42611	Lung	3.18016e-09	1.29578e-06	-5.92202	4.15825e-13	1.64374e-10	-7.25031	NA	NA	NA	NA	NA	NA	1	1	1	0	3	0.699916	-7.07236	0.903607	-7.28265	-1.08404	7.16251	NA	NA	0.48398	1.5232e-12	0.366204	3.27315e-13	0.278346	7.92142e-13	NA	NA	0.82926	4.9232e-10	0.891186	1.82626e-10	0.831166	2.85026e-10	NA	NA
KIF3A	1.7885e-08	4.16163e-06	5.63131	1.5842e-12	6.9986e-10	7.06691	Uterus	5.24682e-10	3.76617e-07	6.21154	1.11839e-13	6.71931e-11	7.42611	Minor_Salivary_Gland	3.68271e-09	1.58974e-06	-5.89785	4.15825e-13	2.2722e-10	-7.25031	NA	NA	NA	NA	NA	NA	1	1	1	0	3	0.699916	-7.07236	0.903607	-7.28265	-1.01973	7.17585	NA	NA	0.48398	1.5232e-12	0.366204	3.27315e-13	0.307855	7.18581e-13	NA	NA	0.82926	4.9232e-10	0.891186	1.82626e-10	0.856395	3.24334e-10	NA	NA
KIF3A	1.7885e-08	4.16163e-06	5.63131	1.5842e-12	6.9986e-10	7.06691	Uterus	5.24682e-10	3.76617e-07	6.21154	1.11839e-13	6.71931e-11	7.42611	Muscle_Skeletal	3.18016e-09	1.33506e-06	-5.92202	4.15825e-13	1.86856e-10	-7.25031	NA	NA	NA	NA	NA	NA	1	1	1	0	3	0.699916	-7.07236	0.903607	-7.28265	-1.08404	7.16251	NA	NA	0.48398	1.5232e-12	0.366204	3.27315e-13	0.278346	7.92142e-13	NA	NA	0.82926	4.9232e-10	0.891186	1.82626e-10	0.84042	3.04303e-10	NA	NA
KIF3A	1.7885e-08	4.16163e-06	5.63131	1.5842e-12	6.9986e-10	7.06691	Uterus	5.24682e-10	3.76617e-07	6.21154	1.11839e-13	6.71931e-11	7.42611	Nerve_Tibial	3.18016e-09	1.22013e-06	-5.92202	4.15825e-13	1.77341e-10	-7.25031	NA	NA	NA	NA	NA	NA	1	1	1	0	3	0.699916	-7.07236	0.903607	-7.28265	-1.08404	7.16251	NA	NA	0.48398	1.5232e-12	0.366204	3.27315e-13	0.278346	7.92142e-13	NA	NA	0.82926	4.9232e-10	0.891186	1.82626e-10	0.839741	2.90636e-10	NA	NA
KIF3A	1.7885e-08	4.16163e-06	5.63131	1.5842e-12	6.9986e-10	7.06691	Uterus	5.24682e-10	3.76617e-07	6.21154	1.11839e-13	6.71931e-11	7.42611	Ovary	3.18016e-09	1.38169e-06	-5.92202	4.15825e-13	2.46745e-10	-7.25031	NA	NA	NA	NA	NA	NA	1	1	1	0	3	0.699916	-7.07236	0.903607	-7.28265	-1.08404	7.16251	NA	NA	0.48398	1.5232e-12	0.366204	3.27315e-13	0.278346	7.92142e-13	NA	NA	0.82926	4.9232e-10	0.891186	1.82626e-10	0.843153	3.27175e-10	NA	NA
KIF3A	1.7885e-08	4.16163e-06	5.63131	1.5842e-12	6.9986e-10	7.06691	Uterus	5.24682e-10	3.76617e-07	6.21154	1.11839e-13	6.71931e-11	7.42611	Pituitary	3.68271e-09	1.55105e-06	-5.89785	4.15825e-13	1.9424e-10	-7.25031	NA	NA	NA	NA	NA	NA	1	1	1	0	3	0.699916	-7.07236	0.903607	-7.28265	-1.01973	7.17585	NA	NA	0.48398	1.5232e-12	0.366204	3.27315e-13	0.307855	7.18581e-13	NA	NA	0.82926	4.9232e-10	0.891186	1.82626e-10	0.861004	2.79703e-10	NA	NA
KIF3A	1.7885e-08	4.16163e-06	5.63131	1.5842e-12	6.9986e-10	7.06691	Uterus	5.24682e-10	3.76617e-07	6.21154	1.11839e-13	6.71931e-11	7.42611	Prostate	6.08726e-10	3.02923e-07	-6.18815	3.98214e-14	2.14719e-11	-7.56158	NA	NA	NA	NA	NA	NA	1	1	1	0	3	0.699916	-7.07236	0.903607	-7.28265	-1.18411	7.47826	NA	NA	0.48398	1.5232e-12	0.366204	3.27315e-13	0.23637	7.53152e-14	NA	NA	0.82926	4.9232e-10	0.891186	1.82626e-10	0.825252	3.32975e-11	NA	NA
KIF3A	1.7885e-08	4.16163e-06	5.63131	1.5842e-12	6.9986e-10	7.06691	Uterus	5.24682e-10	3.76617e-07	6.21154	1.11839e-13	6.71931e-11	7.42611	Skin_Not_Sun_Exposed_Suprapubic	3.18016e-09	1.32414e-06	-5.92202	4.15825e-13	2.35382e-10	-7.25031	NA	NA	NA	NA	NA	NA	1	1	1	0	3	0.699916	-7.07236	0.903607	-7.28265	-1.08404	7.16251	NA	NA	0.48398	1.5232e-12	0.366204	3.27315e-13	0.278346	7.92142e-13	NA	NA	0.82926	4.9232e-10	0.891186	1.82626e-10	0.847878	3.1909e-10	NA	NA
KIF3A	1.7885e-08	4.16163e-06	5.63131	1.5842e-12	6.9986e-10	7.06691	Uterus	5.24682e-10	3.76617e-07	6.21154	1.11839e-13	6.71931e-11	7.42611	Skin_Sun_Exposed_Lower_leg	3.18016e-09	1.26892e-06	-5.92202	4.15825e-13	1.8745e-10	-7.25031	NA	NA	NA	NA	NA	NA	1	1	1	0	3	0.699916	-7.07236	0.903607	-7.28265	-1.08404	7.16251	NA	NA	0.48398	1.5232e-12	0.366204	3.27315e-13	0.278346	7.92142e-13	NA	NA	0.82926	4.9232e-10	0.891186	1.82626e-10	0.844624	3.00302e-10	NA	NA
KIF3A	1.7885e-08	4.16163e-06	5.63131	1.5842e-12	6.9986e-10	7.06691	Uterus	5.24682e-10	3.76617e-07	6.21154	1.11839e-13	6.71931e-11	7.42611	Small_Intestine_Terminal_Ileum	3.18016e-09	1.37107e-06	-5.92202	4.15825e-13	2.1314e-10	-7.25031	NA	NA	NA	NA	NA	NA	1	1	1	0	3	0.699916	-7.07236	0.903607	-7.28265	-1.08404	7.16251	NA	NA	0.48398	1.5232e-12	0.366204	3.27315e-13	0.278346	7.92142e-13	NA	NA	0.82926	4.9232e-10	0.891186	1.82626e-10	0.852533	3.27519e-10	NA	NA
KIF3A	1.7885e-08	4.16163e-06	5.63131	1.5842e-12	6.9986e-10	7.06691	Uterus	5.24682e-10	3.76617e-07	6.21154	1.11839e-13	6.71931e-11	7.42611	Spleen	3.18016e-09	1.38046e-06	-5.92202	4.15825e-13	1.91963e-10	-7.25031	NA	NA	NA	NA	NA	NA	1	1	1	0	3	0.699916	-7.07236	0.903607	-7.28265	-1.08404	7.16251	NA	NA	0.48398	1.5232e-12	0.366204	3.27315e-13	0.278346	7.92142e-13	NA	NA	0.82926	4.9232e-10	0.891186	1.82626e-10	0.840119	2.87916e-10	NA	NA
KIF3A	1.7885e-08	4.16163e-06	5.63131	1.5842e-12	6.9986e-10	7.06691	Uterus	5.24682e-10	3.76617e-07	6.21154	1.11839e-13	6.71931e-11	7.42611	Stomach	3.68271e-09	1.7289e-06	-5.89785	4.15825e-13	2.21408e-10	-7.25031	NA	NA	NA	NA	NA	NA	1	1	1	0	3	0.699916	-7.07236	0.903607	-7.28265	-1.01973	7.17585	NA	NA	0.48398	1.5232e-12	0.366204	3.27315e-13	0.307855	7.18581e-13	NA	NA	0.82926	4.9232e-10	0.891186	1.82626e-10	0.863831	3.45905e-10	NA	NA
KIF3A	1.7885e-08	4.16163e-06	5.63131	1.5842e-12	6.9986e-10	7.06691	Uterus	5.24682e-10	3.76617e-07	6.21154	1.11839e-13	6.71931e-11	7.42611	Testis	3.68271e-09	1.73432e-06	5.89785	4.15825e-13	2.39728e-10	7.25031	NA	NA	NA	NA	NA	NA	1	1	1	0	3	0.699916	-7.07236	0.903607	-7.28265	1.01973	-7.17585	NA	NA	0.48398	1.5232e-12	0.366204	3.27315e-13	0.307855	7.18581e-13	NA	NA	0.82926	4.9232e-10	0.891186	1.82626e-10	0.866493	3.1617e-10	NA	NA
KIF3A	1.7885e-08	4.16163e-06	5.63131	1.5842e-12	6.9986e-10	7.06691	Uterus	5.24682e-10	3.76617e-07	6.21154	1.11839e-13	6.71931e-11	7.42611	Thyroid	3.18016e-09	1.19774e-06	-5.92202	4.15825e-13	1.86147e-10	-7.25031	NA	NA	NA	NA	NA	NA	1	1	1	0	3	0.699916	-7.07236	0.903607	-7.28265	-1.08404	7.16251	NA	NA	0.48398	1.5232e-12	0.366204	3.27315e-13	0.278346	7.92142e-13	NA	NA	0.82926	4.9232e-10	0.891186	1.82626e-10	0.838817	3.0441e-10	NA	NA
KIF3A	1.7885e-08	4.16163e-06	5.63131	1.5842e-12	6.9986e-10	7.06691	Uterus	5.24682e-10	3.76617e-07	6.21154	1.11839e-13	6.71931e-11	7.42611	Uterus	3.18016e-09	1.3648e-06	-5.92202	4.15825e-13	2.043e-10	-7.25031	NA	NA	NA	NA	NA	NA	1	1	1	0	3	0.699916	-7.07236	0.903607	-7.28265	-1.08404	7.16251	NA	NA	0.48398	1.5232e-12	0.366204	3.27315e-13	0.278346	7.92142e-13	NA	NA	0.82926	4.9232e-10	0.891186	1.82626e-10	0.839675	3.08986e-10	NA	NA
KIF3A	1.7885e-08	4.16163e-06	5.63131	1.5842e-12	6.9986e-10	7.06691	Uterus	5.24682e-10	3.76617e-07	6.21154	1.11839e-13	6.71931e-11	7.42611	Vagina	4.225e-09	1.8313e-06	-5.87513	1.12178e-12	5.59149e-10	-7.11467	NA	NA	NA	NA	NA	NA	1	1	1	0	3	0.699916	-7.07236	0.903607	-7.28265	-1.17207	7.02012	NA	NA	0.48398	1.5232e-12	0.366204	3.27315e-13	0.241168	2.21678e-12	NA	NA	0.82926	4.9232e-10	0.891186	1.82626e-10	0.825008	9.57647e-10	NA	NA
KIF3A	1.7885e-08	4.16163e-06	5.63131	1.5842e-12	6.9986e-10	7.06691	Uterus	5.24682e-10	3.76617e-07	6.21154	1.11839e-13	6.71931e-11	7.42611	smultixcan	1.66599e-09	7.03741e-07	6.00815	7.96101e-14	3.61144e-11	7.4476	NA	NA	NA	NA	NA	NA	1	1	1	0	3	0.699916	-7.07236	0.903607	-7.28265	1.02587	-7.37466	NA	NA	0.48398	1.5232e-12	0.366204	3.27315e-13	0.303353	1.38492e-13	NA	NA	0.82926	4.9232e-10	0.891186	1.82626e-10	0.841507	5.79081e-11	NA	NA
KIF3A	1.7885e-08	4.16163e-06	5.63131	1.5842e-12	6.9986e-10	7.06691	Vagina	5.24682e-10	3.05074e-07	6.21154	1.11839e-13	6.51353e-11	7.42611	Adipose_Subcutaneous	3.18016e-09	1.35884e-06	-5.92202	4.15825e-13	1.82624e-10	-7.25031	NA	NA	NA	NA	NA	NA	1	1	1	0	3	0.699916	-7.07236	0.857552	-7.28265	-1.08404	7.16251	NA	NA	0.48398	1.5232e-12	0.39114	3.27315e-13	0.278346	7.92142e-13	NA	NA	0.82926	4.9232e-10	0.895438	1.87121e-10	0.840009	3.01437e-10	NA	NA
KIF3A	1.7885e-08	4.16163e-06	5.63131	1.5842e-12	6.9986e-10	7.06691	Vagina	5.24682e-10	3.05074e-07	6.21154	1.11839e-13	6.51353e-11	7.42611	Adipose_Visceral_Omentum	6.08726e-10	2.75875e-07	-6.18815	3.98214e-14	2.14333e-11	-7.56158	NA	NA	NA	NA	NA	NA	1	1	1	0	3	0.699916	-7.07236	0.857552	-7.28265	-1.18411	7.47826	NA	NA	0.48398	1.5232e-12	0.39114	3.27315e-13	0.23637	7.53152e-14	NA	NA	0.82926	4.9232e-10	0.895438	1.87121e-10	0.804403	3.41188e-11	NA	NA
KIF3A	1.7885e-08	4.16163e-06	5.63131	1.5842e-12	6.9986e-10	7.06691	Vagina	5.24682e-10	3.05074e-07	6.21154	1.11839e-13	6.51353e-11	7.42611	Adrenal_Gland	3.18016e-09	1.18435e-06	-5.92202	4.15825e-13	1.90136e-10	-7.25031	NA	NA	NA	NA	NA	NA	1	1	1	0	3	0.699916	-7.07236	0.857552	-7.28265	-1.08404	7.16251	NA	NA	0.48398	1.5232e-12	0.39114	3.27315e-13	0.278346	7.92142e-13	NA	NA	0.82926	4.9232e-10	0.895438	1.87121e-10	0.841165	2.80741e-10	NA	NA
KIF3A	1.7885e-08	4.16163e-06	5.63131	1.5842e-12	6.9986e-10	7.06691	Vagina	5.24682e-10	3.05074e-07	6.21154	1.11839e-13	6.51353e-11	7.42611	Artery_Aorta	4.26187e-09	1.6759e-06	-5.87369	8.57318e-13	3.54179e-10	-7.15166	NA	NA	NA	NA	NA	NA	1	1	1	0	3	0.699916	-7.07236	0.857552	-7.28265	-1.12744	7.05771	NA	NA	0.48398	1.5232e-12	0.39114	3.27315e-13	0.259554	1.69273e-12	NA	NA	0.82926	4.9232e-10	0.895438	1.87121e-10	0.832183	6.22206e-10	NA	NA
KIF3A	1.7885e-08	4.16163e-06	5.63131	1.5842e-12	6.9986e-10	7.06691	Vagina	5.24682e-10	3.05074e-07	6.21154	1.11839e-13	6.51353e-11	7.42611	Artery_Coronary	3.82446e-08	1.26706e-05	-5.49877	4.08336e-12	1.59848e-09	-6.93427	NA	NA	NA	NA	NA	NA	1	1	1	0	3	0.699916	-7.07236	0.857552	-7.28265	-0.655877	6.92639	NA	NA	0.48398	1.5232e-12	0.39114	3.27315e-13	0.511903	4.31719e-12	NA	NA	0.82926	4.9232e-10	0.895438	1.87121e-10	0.913412	1.67154e-09	NA	NA
KIF3A	1.7885e-08	4.16163e-06	5.63131	1.5842e-12	6.9986e-10	7.06691	Vagina	5.24682e-10	3.05074e-07	6.21154	1.11839e-13	6.51353e-11	7.42611	Artery_Tibial	3.18016e-09	1.32239e-06	-5.92202	4.15825e-13	1.84299e-10	-7.25031	NA	NA	NA	NA	NA	NA	1	1	1	0	3	0.699916	-7.07236	0.857552	-7.28265	-1.08404	7.16251	NA	NA	0.48398	1.5232e-12	0.39114	3.27315e-13	0.278346	7.92142e-13	NA	NA	0.82926	4.9232e-10	0.895438	1.87121e-10	0.831969	3.09441e-10	NA	NA
KIF3A	1.7885e-08	4.16163e-06	5.63131	1.5842e-12	6.9986e-10	7.06691	Vagina	5.24682e-10	3.05074e-07	6.21154	1.11839e-13	6.51353e-11	7.42611	Brain_Amygdala	1.61389e-10	1.32207e-07	6.3942	4.01524e-16	3.8742e-13	8.1381	NA	NA	NA	NA	NA	NA	1	1	1	0	3	0.699916	-7.07236	0.857552	-7.28265	1.04735	-8.07049	NA	NA	0.48398	1.5232e-12	0.39114	3.27315e-13	0.294937	7.00189e-16	NA	NA	0.82926	4.9232e-10	0.895438	1.87121e-10	0.861356	5.99234e-13	NA	NA
KIF3A	1.7885e-08	4.16163e-06	5.63131	1.5842e-12	6.9986e-10	7.06691	Vagina	5.24682e-10	3.05074e-07	6.21154	1.11839e-13	6.51353e-11	7.42611	Brain_Anterior_cingulate_cortex_BA24	3.68271e-09	1.85514e-06	5.89785	4.15825e-13	2.03262e-10	7.25031	NA	NA	NA	NA	NA	NA	1	1	1	0	3	0.699916	-7.07236	0.857552	-7.28265	1.01973	-7.17585	NA	NA	0.48398	1.5232e-12	0.39114	3.27315e-13	0.307855	7.18581e-13	NA	NA	0.82926	4.9232e-10	0.895438	1.87121e-10	0.860705	3.01032e-10	NA	NA
KIF3A	1.7885e-08	4.16163e-06	5.63131	1.5842e-12	6.9986e-10	7.06691	Vagina	5.24682e-10	3.05074e-07	6.21154	1.11839e-13	6.51353e-11	7.42611	Brain_Caudate_basal_ganglia	5.57408e-08	2.19902e-05	-5.43195	7.52849e-12	3.05583e-09	-6.84725	NA	NA	NA	NA	NA	NA	1	1	1	0	3	0.699916	-7.07236	0.857552	-7.28265	-0.652323	6.83866	NA	NA	0.48398	1.5232e-12	0.39114	3.27315e-13	0.514193	7.99384e-12	NA	NA	0.82926	4.9232e-10	0.895438	1.87121e-10	0.925171	2.99781e-09	NA	NA
KIF3A	1.7885e-08	4.16163e-06	5.63131	1.5842e-12	6.9986e-10	7.06691	Vagina	5.24682e-10	3.05074e-07	6.21154	1.11839e-13	6.51353e-11	7.42611	Brain_Cerebellar_Hemisphere	3.68271e-09	1.39537e-06	5.89785	4.15825e-13	1.69637e-10	7.25031	NA	NA	NA	NA	NA	NA	1	1	1	0	3	0.699916	-7.07236	0.857552	-7.28265	1.01973	-7.17585	NA	NA	0.48398	1.5232e-12	0.39114	3.27315e-13	0.307855	7.18581e-13	NA	NA	0.82926	4.9232e-10	0.895438	1.87121e-10	0.851477	2.54859e-10	NA	NA
KIF3A	1.7885e-08	4.16163e-06	5.63131	1.5842e-12	6.9986e-10	7.06691	Vagina	5.24682e-10	3.05074e-07	6.21154	1.11839e-13	6.51353e-11	7.42611	Brain_Cerebellum	3.18016e-09	1.256e-06	-5.92202	4.15825e-13	1.80986e-10	-7.25031	NA	NA	NA	NA	NA	NA	1	1	1	0	3	0.699916	-7.07236	0.857552	-7.28265	-1.08404	7.16251	NA	NA	0.48398	1.5232e-12	0.39114	3.27315e-13	0.278346	7.92142e-13	NA	NA	0.82926	4.9232e-10	0.895438	1.87121e-10	0.836439	3.03391e-10	NA	NA
KIF3A	1.7885e-08	4.16163e-06	5.63131	1.5842e-12	6.9986e-10	7.06691	Vagina	5.24682e-10	3.05074e-07	6.21154	1.11839e-13	6.51353e-11	7.42611	Brain_Cortex	3.68271e-09	1.67963e-06	5.89785	4.15825e-13	2.05562e-10	7.25031	NA	NA	NA	NA	NA	NA	1	1	1	0	3	0.699916	-7.07236	0.857552	-7.28265	1.01973	-7.17585	NA	NA	0.48398	1.5232e-12	0.39114	3.27315e-13	0.307855	7.18581e-13	NA	NA	0.82926	4.9232e-10	0.895438	1.87121e-10	0.853153	2.83295e-10	NA	NA
KIF3A	1.7885e-08	4.16163e-06	5.63131	1.5842e-12	6.9986e-10	7.06691	Vagina	5.24682e-10	3.05074e-07	6.21154	1.11839e-13	6.51353e-11	7.42611	Brain_Frontal_Cortex_BA9	4.26187e-09	1.78789e-06	-5.87369	8.57318e-13	3.67093e-10	-7.15166	NA	NA	NA	NA	NA	NA	1	1	1	0	3	0.699916	-7.07236	0.857552	-7.28265	-1.12744	7.05771	NA	NA	0.48398	1.5232e-12	0.39114	3.27315e-13	0.259554	1.69273e-12	NA	NA	0.82926	4.9232e-10	0.895438	1.87121e-10	0.828217	5.86814e-10	NA	NA
KIF3A	1.7885e-08	4.16163e-06	5.63131	1.5842e-12	6.9986e-10	7.06691	Vagina	5.24682e-10	3.05074e-07	6.21154	1.11839e-13	6.51353e-11	7.42611	Brain_Hippocampus	3.68271e-09	2.41823e-06	5.89785	4.15825e-13	3.01785e-10	7.25031	NA	NA	NA	NA	NA	NA	1	1	1	0	3	0.699916	-7.07236	0.857552	-7.28265	1.01973	-7.17585	NA	NA	0.48398	1.5232e-12	0.39114	3.27315e-13	0.307855	7.18581e-13	NA	NA	0.82926	4.9232e-10	0.895438	1.87121e-10	0.867545	4.12834e-10	NA	NA
KIF3A	1.7885e-08	4.16163e-06	5.63131	1.5842e-12	6.9986e-10	7.06691	Vagina	5.24682e-10	3.05074e-07	6.21154	1.11839e-13	6.51353e-11	7.42611	Brain_Hypothalamus	3.68271e-09	2.03187e-06	5.89785	4.15825e-13	2.44707e-10	7.25031	NA	NA	NA	NA	NA	NA	1	1	1	0	3	0.699916	-7.07236	0.857552	-7.28265	1.01973	-7.17585	NA	NA	0.48398	1.5232e-12	0.39114	3.27315e-13	0.307855	7.18581e-13	NA	NA	0.82926	4.9232e-10	0.895438	1.87121e-10	0.860312	3.40205e-10	NA	NA
KIF3A	1.7885e-08	4.16163e-06	5.63131	1.5842e-12	6.9986e-10	7.06691	Vagina	5.24682e-10	3.05074e-07	6.21154	1.11839e-13	6.51353e-11	7.42611	Brain_Nucleus_accumbens_basal_ganglia	3.68271e-09	1.64463e-06	5.89785	4.15825e-13	2.24194e-10	7.25031	NA	NA	NA	NA	NA	NA	1	1	1	0	3	0.699916	-7.07236	0.857552	-7.28265	1.01973	-7.17585	NA	NA	0.48398	1.5232e-12	0.39114	3.27315e-13	0.307855	7.18581e-13	NA	NA	0.82926	4.9232e-10	0.895438	1.87121e-10	0.854166	2.97203e-10	NA	NA
KIF3A	1.7885e-08	4.16163e-06	5.63131	1.5842e-12	6.9986e-10	7.06691	Vagina	5.24682e-10	3.05074e-07	6.21154	1.11839e-13	6.51353e-11	7.42611	Brain_Putamen_basal_ganglia	3.68271e-09	2.45314e-06	5.89785	4.15825e-13	3.04084e-10	7.25031	NA	NA	NA	NA	NA	NA	1	1	1	0	3	0.699916	-7.07236	0.857552	-7.28265	1.01973	-7.17585	NA	NA	0.48398	1.5232e-12	0.39114	3.27315e-13	0.307855	7.18581e-13	NA	NA	0.82926	4.9232e-10	0.895438	1.87121e-10	0.850057	3.80506e-10	NA	NA
KIF3A	1.7885e-08	4.16163e-06	5.63131	1.5842e-12	6.9986e-10	7.06691	Vagina	5.24682e-10	3.05074e-07	6.21154	1.11839e-13	6.51353e-11	7.42611	Brain_Spinal_cord_cervical_c-1	3.68271e-09	1.79457e-06	5.89785	4.15825e-13	2.18142e-10	7.25031	NA	NA	NA	NA	NA	NA	1	1	1	0	3	0.699916	-7.07236	0.857552	-7.28265	1.01973	-7.17585	NA	NA	0.48398	1.5232e-12	0.39114	3.27315e-13	0.307855	7.18581e-13	NA	NA	0.82926	4.9232e-10	0.895438	1.87121e-10	0.871975	3.21752e-10	NA	NA
KIF3A	1.7885e-08	4.16163e-06	5.63131	1.5842e-12	6.9986e-10	7.06691	Vagina	5.24682e-10	3.05074e-07	6.21154	1.11839e-13	6.51353e-11	7.42611	Brain_Substantia_nigra	5.21787e-08	2.1159e-05	-5.44372	6.46387e-12	2.99641e-09	-6.86903	NA	NA	NA	NA	NA	NA	1	1	1	0	3	0.699916	-7.07236	0.857552	-7.28265	-0.642602	6.86246	NA	NA	0.48398	1.5232e-12	0.39114	3.27315e-13	0.520482	6.76845e-12	NA	NA	0.82926	4.9232e-10	0.895438	1.87121e-10	0.92202	2.7328e-09	NA	NA
KIF3A	1.7885e-08	4.16163e-06	5.63131	1.5842e-12	6.9986e-10	7.06691	Vagina	5.24682e-10	3.05074e-07	6.21154	1.11839e-13	6.51353e-11	7.42611	Breast_Mammary_Tissue	3.18016e-09	1.26514e-06	-5.92202	4.15825e-13	1.65948e-10	-7.25031	NA	NA	NA	NA	NA	NA	1	1	1	0	3	0.699916	-7.07236	0.857552	-7.28265	-1.08404	7.16251	NA	NA	0.48398	1.5232e-12	0.39114	3.27315e-13	0.278346	7.92142e-13	NA	NA	0.82926	4.9232e-10	0.895438	1.87121e-10	0.840595	2.9391e-10	NA	NA
KIF3A	1.7885e-08	4.16163e-06	5.63131	1.5842e-12	6.9986e-10	7.06691	Vagina	5.24682e-10	3.05074e-07	6.21154	1.11839e-13	6.51353e-11	7.42611	Cells_Cultured_fibroblasts	3.18016e-09	1.51516e-06	5.92202	4.15825e-13	2.10754e-10	7.25031	NA	NA	NA	NA	NA	NA	1	1	1	0	3	0.699916	-7.07236	0.857552	-7.28265	1.08404	-7.16251	NA	NA	0.48398	1.5232e-12	0.39114	3.27315e-13	0.278346	7.92142e-13	NA	NA	0.82926	4.9232e-10	0.895438	1.87121e-10	0.835084	3.32258e-10	NA	NA
KIF3A	1.7885e-08	4.16163e-06	5.63131	1.5842e-12	6.9986e-10	7.06691	Vagina	5.24682e-10	3.05074e-07	6.21154	1.11839e-13	6.51353e-11	7.42611	Cells_EBV-transformed_lymphocytes	3.18016e-09	1.26697e-06	5.92202	4.15825e-13	1.77661e-10	7.25031	NA	NA	NA	NA	NA	NA	1	1	1	0	3	0.699916	-7.07236	0.857552	-7.28265	1.08404	-7.16251	NA	NA	0.48398	1.5232e-12	0.39114	3.27315e-13	0.278346	7.92142e-13	NA	NA	0.82926	4.9232e-10	0.895438	1.87121e-10	0.842293	2.84575e-10	NA	NA
KIF3A	1.7885e-08	4.16163e-06	5.63131	1.5842e-12	6.9986e-10	7.06691	Vagina	5.24682e-10	3.05074e-07	6.21154	1.11839e-13	6.51353e-11	7.42611	Colon_Sigmoid	3.18016e-09	1.27961e-06	-5.92202	4.15825e-13	1.97524e-10	-7.25031	NA	NA	NA	NA	NA	NA	1	1	1	0	3	0.699916	-7.07236	0.857552	-7.28265	-1.08404	7.16251	NA	NA	0.48398	1.5232e-12	0.39114	3.27315e-13	0.278346	7.92142e-13	NA	NA	0.82926	4.9232e-10	0.895438	1.87121e-10	0.840148	2.94488e-10	NA	NA
KIF3A	1.7885e-08	4.16163e-06	5.63131	1.5842e-12	6.9986e-10	7.06691	Vagina	5.24682e-10	3.05074e-07	6.21154	1.11839e-13	6.51353e-11	7.42611	Colon_Transverse	4.65373e-09	1.88567e-06	-5.8591	3.79611e-13	2.00368e-10	-7.26264	NA	NA	NA	NA	NA	NA	1	1	1	0	3	0.699916	-7.07236	0.857552	-7.28265	-0.944918	7.20596	NA	NA	0.48398	1.5232e-12	0.39114	3.27315e-13	0.344701	5.76384e-13	NA	NA	0.82926	4.9232e-10	0.895438	1.87121e-10	0.875502	2.55918e-10	NA	NA
KIF3A	1.7885e-08	4.16163e-06	5.63131	1.5842e-12	6.9986e-10	7.06691	Vagina	5.24682e-10	3.05074e-07	6.21154	1.11839e-13	6.51353e-11	7.42611	Esophagus_Gastroesophageal_Junction	3.18016e-09	1.21914e-06	-5.92202	4.15825e-13	1.85763e-10	-7.25031	NA	NA	NA	NA	NA	NA	1	1	1	0	3	0.699916	-7.07236	0.857552	-7.28265	-1.08404	7.16251	NA	NA	0.48398	1.5232e-12	0.39114	3.27315e-13	0.278346	7.92142e-13	NA	NA	0.82926	4.9232e-10	0.895438	1.87121e-10	0.841468	2.72371e-10	NA	NA
KIF3A	1.7885e-08	4.16163e-06	5.63131	1.5842e-12	6.9986e-10	7.06691	Vagina	5.24682e-10	3.05074e-07	6.21154	1.11839e-13	6.51353e-11	7.42611	Esophagus_Muscularis	3.18016e-09	1.22023e-06	-5.92202	4.15825e-13	2.00352e-10	-7.25031	NA	NA	NA	NA	NA	NA	1	1	1	0	3	0.699916	-7.07236	0.857552	-7.28265	-1.08404	7.16251	NA	NA	0.48398	1.5232e-12	0.39114	3.27315e-13	0.278346	7.92142e-13	NA	NA	0.82926	4.9232e-10	0.895438	1.87121e-10	0.845308	2.81008e-10	NA	NA
KIF3A	1.7885e-08	4.16163e-06	5.63131	1.5842e-12	6.9986e-10	7.06691	Vagina	5.24682e-10	3.05074e-07	6.21154	1.11839e-13	6.51353e-11	7.42611	Heart_Atrial_Appendage	3.68271e-09	1.51068e-06	5.89785	4.15825e-13	1.89232e-10	7.25031	NA	NA	NA	NA	NA	NA	1	1	1	0	3	0.699916	-7.07236	0.857552	-7.28265	1.01973	-7.17585	NA	NA	0.48398	1.5232e-12	0.39114	3.27315e-13	0.307855	7.18581e-13	NA	NA	0.82926	4.9232e-10	0.895438	1.87121e-10	0.855414	2.82058e-10	NA	NA
KIF3A	1.7885e-08	4.16163e-06	5.63131	1.5842e-12	6.9986e-10	7.06691	Vagina	5.24682e-10	3.05074e-07	6.21154	1.11839e-13	6.51353e-11	7.42611	Heart_Left_Ventricle	1.61389e-10	8.30026e-08	6.3942	4.01524e-16	2.39283e-13	8.1381	NA	NA	NA	NA	NA	NA	1	1	1	0	3	0.699916	-7.07236	0.857552	-7.28265	1.04735	-8.07049	NA	NA	0.48398	1.5232e-12	0.39114	3.27315e-13	0.294937	7.00189e-16	NA	NA	0.82926	4.9232e-10	0.895438	1.87121e-10	0.85346	3.42854e-13	NA	NA
KIF3A	1.7885e-08	4.16163e-06	5.63131	1.5842e-12	6.9986e-10	7.06691	Vagina	5.24682e-10	3.05074e-07	6.21154	1.11839e-13	6.51353e-11	7.42611	Lung	3.18016e-09	1.29578e-06	-5.92202	4.15825e-13	1.64374e-10	-7.25031	NA	NA	NA	NA	NA	NA	1	1	1	0	3	0.699916	-7.07236	0.857552	-7.28265	-1.08404	7.16251	NA	NA	0.48398	1.5232e-12	0.39114	3.27315e-13	0.278346	7.92142e-13	NA	NA	0.82926	4.9232e-10	0.895438	1.87121e-10	0.831166	2.85026e-10	NA	NA
KIF3A	1.7885e-08	4.16163e-06	5.63131	1.5842e-12	6.9986e-10	7.06691	Vagina	5.24682e-10	3.05074e-07	6.21154	1.11839e-13	6.51353e-11	7.42611	Minor_Salivary_Gland	3.68271e-09	1.58974e-06	-5.89785	4.15825e-13	2.2722e-10	-7.25031	NA	NA	NA	NA	NA	NA	1	1	1	0	3	0.699916	-7.07236	0.857552	-7.28265	-1.01973	7.17585	NA	NA	0.48398	1.5232e-12	0.39114	3.27315e-13	0.307855	7.18581e-13	NA	NA	0.82926	4.9232e-10	0.895438	1.87121e-10	0.856395	3.24334e-10	NA	NA
KIF3A	1.7885e-08	4.16163e-06	5.63131	1.5842e-12	6.9986e-10	7.06691	Vagina	5.24682e-10	3.05074e-07	6.21154	1.11839e-13	6.51353e-11	7.42611	Muscle_Skeletal	3.18016e-09	1.33506e-06	-5.92202	4.15825e-13	1.86856e-10	-7.25031	NA	NA	NA	NA	NA	NA	1	1	1	0	3	0.699916	-7.07236	0.857552	-7.28265	-1.08404	7.16251	NA	NA	0.48398	1.5232e-12	0.39114	3.27315e-13	0.278346	7.92142e-13	NA	NA	0.82926	4.9232e-10	0.895438	1.87121e-10	0.84042	3.04303e-10	NA	NA
KIF3A	1.7885e-08	4.16163e-06	5.63131	1.5842e-12	6.9986e-10	7.06691	Vagina	5.24682e-10	3.05074e-07	6.21154	1.11839e-13	6.51353e-11	7.42611	Nerve_Tibial	3.18016e-09	1.22013e-06	-5.92202	4.15825e-13	1.77341e-10	-7.25031	NA	NA	NA	NA	NA	NA	1	1	1	0	3	0.699916	-7.07236	0.857552	-7.28265	-1.08404	7.16251	NA	NA	0.48398	1.5232e-12	0.39114	3.27315e-13	0.278346	7.92142e-13	NA	NA	0.82926	4.9232e-10	0.895438	1.87121e-10	0.839741	2.90636e-10	NA	NA
KIF3A	1.7885e-08	4.16163e-06	5.63131	1.5842e-12	6.9986e-10	7.06691	Vagina	5.24682e-10	3.05074e-07	6.21154	1.11839e-13	6.51353e-11	7.42611	Ovary	3.18016e-09	1.38169e-06	-5.92202	4.15825e-13	2.46745e-10	-7.25031	NA	NA	NA	NA	NA	NA	1	1	1	0	3	0.699916	-7.07236	0.857552	-7.28265	-1.08404	7.16251	NA	NA	0.48398	1.5232e-12	0.39114	3.27315e-13	0.278346	7.92142e-13	NA	NA	0.82926	4.9232e-10	0.895438	1.87121e-10	0.843153	3.27175e-10	NA	NA
KIF3A	1.7885e-08	4.16163e-06	5.63131	1.5842e-12	6.9986e-10	7.06691	Vagina	5.24682e-10	3.05074e-07	6.21154	1.11839e-13	6.51353e-11	7.42611	Pituitary	3.68271e-09	1.55105e-06	-5.89785	4.15825e-13	1.9424e-10	-7.25031	NA	NA	NA	NA	NA	NA	1	1	1	0	3	0.699916	-7.07236	0.857552	-7.28265	-1.01973	7.17585	NA	NA	0.48398	1.5232e-12	0.39114	3.27315e-13	0.307855	7.18581e-13	NA	NA	0.82926	4.9232e-10	0.895438	1.87121e-10	0.861004	2.79703e-10	NA	NA
KIF3A	1.7885e-08	4.16163e-06	5.63131	1.5842e-12	6.9986e-10	7.06691	Vagina	5.24682e-10	3.05074e-07	6.21154	1.11839e-13	6.51353e-11	7.42611	Prostate	6.08726e-10	3.02923e-07	-6.18815	3.98214e-14	2.14719e-11	-7.56158	NA	NA	NA	NA	NA	NA	1	1	1	0	3	0.699916	-7.07236	0.857552	-7.28265	-1.18411	7.47826	NA	NA	0.48398	1.5232e-12	0.39114	3.27315e-13	0.23637	7.53152e-14	NA	NA	0.82926	4.9232e-10	0.895438	1.87121e-10	0.825252	3.32975e-11	NA	NA
KIF3A	1.7885e-08	4.16163e-06	5.63131	1.5842e-12	6.9986e-10	7.06691	Vagina	5.24682e-10	3.05074e-07	6.21154	1.11839e-13	6.51353e-11	7.42611	Skin_Not_Sun_Exposed_Suprapubic	3.18016e-09	1.32414e-06	-5.92202	4.15825e-13	2.35382e-10	-7.25031	NA	NA	NA	NA	NA	NA	1	1	1	0	3	0.699916	-7.07236	0.857552	-7.28265	-1.08404	7.16251	NA	NA	0.48398	1.5232e-12	0.39114	3.27315e-13	0.278346	7.92142e-13	NA	NA	0.82926	4.9232e-10	0.895438	1.87121e-10	0.847878	3.1909e-10	NA	NA
KIF3A	1.7885e-08	4.16163e-06	5.63131	1.5842e-12	6.9986e-10	7.06691	Vagina	5.24682e-10	3.05074e-07	6.21154	1.11839e-13	6.51353e-11	7.42611	Skin_Sun_Exposed_Lower_leg	3.18016e-09	1.26892e-06	-5.92202	4.15825e-13	1.8745e-10	-7.25031	NA	NA	NA	NA	NA	NA	1	1	1	0	3	0.699916	-7.07236	0.857552	-7.28265	-1.08404	7.16251	NA	NA	0.48398	1.5232e-12	0.39114	3.27315e-13	0.278346	7.92142e-13	NA	NA	0.82926	4.9232e-10	0.895438	1.87121e-10	0.844624	3.00302e-10	NA	NA
KIF3A	1.7885e-08	4.16163e-06	5.63131	1.5842e-12	6.9986e-10	7.06691	Vagina	5.24682e-10	3.05074e-07	6.21154	1.11839e-13	6.51353e-11	7.42611	Small_Intestine_Terminal_Ileum	3.18016e-09	1.37107e-06	-5.92202	4.15825e-13	2.1314e-10	-7.25031	NA	NA	NA	NA	NA	NA	1	1	1	0	3	0.699916	-7.07236	0.857552	-7.28265	-1.08404	7.16251	NA	NA	0.48398	1.5232e-12	0.39114	3.27315e-13	0.278346	7.92142e-13	NA	NA	0.82926	4.9232e-10	0.895438	1.87121e-10	0.852533	3.27519e-10	NA	NA
KIF3A	1.7885e-08	4.16163e-06	5.63131	1.5842e-12	6.9986e-10	7.06691	Vagina	5.24682e-10	3.05074e-07	6.21154	1.11839e-13	6.51353e-11	7.42611	Spleen	3.18016e-09	1.38046e-06	-5.92202	4.15825e-13	1.91963e-10	-7.25031	NA	NA	NA	NA	NA	NA	1	1	1	0	3	0.699916	-7.07236	0.857552	-7.28265	-1.08404	7.16251	NA	NA	0.48398	1.5232e-12	0.39114	3.27315e-13	0.278346	7.92142e-13	NA	NA	0.82926	4.9232e-10	0.895438	1.87121e-10	0.840119	2.87916e-10	NA	NA
KIF3A	1.7885e-08	4.16163e-06	5.63131	1.5842e-12	6.9986e-10	7.06691	Vagina	5.24682e-10	3.05074e-07	6.21154	1.11839e-13	6.51353e-11	7.42611	Stomach	3.68271e-09	1.7289e-06	-5.89785	4.15825e-13	2.21408e-10	-7.25031	NA	NA	NA	NA	NA	NA	1	1	1	0	3	0.699916	-7.07236	0.857552	-7.28265	-1.01973	7.17585	NA	NA	0.48398	1.5232e-12	0.39114	3.27315e-13	0.307855	7.18581e-13	NA	NA	0.82926	4.9232e-10	0.895438	1.87121e-10	0.863831	3.45905e-10	NA	NA
KIF3A	1.7885e-08	4.16163e-06	5.63131	1.5842e-12	6.9986e-10	7.06691	Vagina	5.24682e-10	3.05074e-07	6.21154	1.11839e-13	6.51353e-11	7.42611	Testis	3.68271e-09	1.73432e-06	5.89785	4.15825e-13	2.39728e-10	7.25031	NA	NA	NA	NA	NA	NA	1	1	1	0	3	0.699916	-7.07236	0.857552	-7.28265	1.01973	-7.17585	NA	NA	0.48398	1.5232e-12	0.39114	3.27315e-13	0.307855	7.18581e-13	NA	NA	0.82926	4.9232e-10	0.895438	1.87121e-10	0.866493	3.1617e-10	NA	NA
KIF3A	1.7885e-08	4.16163e-06	5.63131	1.5842e-12	6.9986e-10	7.06691	Vagina	5.24682e-10	3.05074e-07	6.21154	1.11839e-13	6.51353e-11	7.42611	Thyroid	3.18016e-09	1.19774e-06	-5.92202	4.15825e-13	1.86147e-10	-7.25031	NA	NA	NA	NA	NA	NA	1	1	1	0	3	0.699916	-7.07236	0.857552	-7.28265	-1.08404	7.16251	NA	NA	0.48398	1.5232e-12	0.39114	3.27315e-13	0.278346	7.92142e-13	NA	NA	0.82926	4.9232e-10	0.895438	1.87121e-10	0.838817	3.0441e-10	NA	NA
KIF3A	1.7885e-08	4.16163e-06	5.63131	1.5842e-12	6.9986e-10	7.06691	Vagina	5.24682e-10	3.05074e-07	6.21154	1.11839e-13	6.51353e-11	7.42611	Uterus	3.18016e-09	1.3648e-06	-5.92202	4.15825e-13	2.043e-10	-7.25031	NA	NA	NA	NA	NA	NA	1	1	1	0	3	0.699916	-7.07236	0.857552	-7.28265	-1.08404	7.16251	NA	NA	0.48398	1.5232e-12	0.39114	3.27315e-13	0.278346	7.92142e-13	NA	NA	0.82926	4.9232e-10	0.895438	1.87121e-10	0.839675	3.08986e-10	NA	NA
KIF3A	1.7885e-08	4.16163e-06	5.63131	1.5842e-12	6.9986e-10	7.06691	Vagina	5.24682e-10	3.05074e-07	6.21154	1.11839e-13	6.51353e-11	7.42611	Vagina	4.225e-09	1.8313e-06	-5.87513	1.12178e-12	5.59149e-10	-7.11467	NA	NA	NA	NA	NA	NA	1	1	1	0	3	0.699916	-7.07236	0.857552	-7.28265	-1.17207	7.02012	NA	NA	0.48398	1.5232e-12	0.39114	3.27315e-13	0.241168	2.21678e-12	NA	NA	0.82926	4.9232e-10	0.895438	1.87121e-10	0.825008	9.57647e-10	NA	NA
KIF3A	1.7885e-08	4.16163e-06	5.63131	1.5842e-12	6.9986e-10	7.06691	Vagina	5.24682e-10	3.05074e-07	6.21154	1.11839e-13	6.51353e-11	7.42611	smultixcan	1.66599e-09	7.03741e-07	6.00815	7.96101e-14	3.61144e-11	7.4476	NA	NA	NA	NA	NA	NA	1	1	1	0	3	0.699916	-7.07236	0.857552	-7.28265	1.02587	-7.37466	NA	NA	0.48398	1.5232e-12	0.39114	3.27315e-13	0.303353	1.38492e-13	NA	NA	0.82926	4.9232e-10	0.895438	1.87121e-10	0.841507	5.79081e-11	NA	NA
KIF3A	1.7885e-08	4.16163e-06	5.63131	1.5842e-12	6.9986e-10	7.06691	Whole_Blood	5.24682e-10	2.93436e-07	6.21154	1.11839e-13	5.18599e-11	7.42611	Adipose_Subcutaneous	3.18016e-09	1.35884e-06	-5.92202	4.15825e-13	1.82624e-10	-7.25031	NA	NA	NA	NA	NA	NA	1	1	1	0	3	0.699916	-7.07236	0.875978	-7.28265	-1.08404	7.16251	NA	NA	0.48398	1.5232e-12	0.381042	3.27315e-13	0.278346	7.92142e-13	NA	NA	0.82926	4.9232e-10	0.896794	1.56257e-10	0.840009	3.01437e-10	NA	NA
KIF3A	1.7885e-08	4.16163e-06	5.63131	1.5842e-12	6.9986e-10	7.06691	Whole_Blood	5.24682e-10	2.93436e-07	6.21154	1.11839e-13	5.18599e-11	7.42611	Adipose_Visceral_Omentum	6.08726e-10	2.75875e-07	-6.18815	3.98214e-14	2.14333e-11	-7.56158	NA	NA	NA	NA	NA	NA	1	1	1	0	3	0.699916	-7.07236	0.875978	-7.28265	-1.18411	7.47826	NA	NA	0.48398	1.5232e-12	0.381042	3.27315e-13	0.23637	7.53152e-14	NA	NA	0.82926	4.9232e-10	0.896794	1.56257e-10	0.804403	3.41188e-11	NA	NA
KIF3A	1.7885e-08	4.16163e-06	5.63131	1.5842e-12	6.9986e-10	7.06691	Whole_Blood	5.24682e-10	2.93436e-07	6.21154	1.11839e-13	5.18599e-11	7.42611	Adrenal_Gland	3.18016e-09	1.18435e-06	-5.92202	4.15825e-13	1.90136e-10	-7.25031	NA	NA	NA	NA	NA	NA	1	1	1	0	3	0.699916	-7.07236	0.875978	-7.28265	-1.08404	7.16251	NA	NA	0.48398	1.5232e-12	0.381042	3.27315e-13	0.278346	7.92142e-13	NA	NA	0.82926	4.9232e-10	0.896794	1.56257e-10	0.841165	2.80741e-10	NA	NA
KIF3A	1.7885e-08	4.16163e-06	5.63131	1.5842e-12	6.9986e-10	7.06691	Whole_Blood	5.24682e-10	2.93436e-07	6.21154	1.11839e-13	5.18599e-11	7.42611	Artery_Aorta	4.26187e-09	1.6759e-06	-5.87369	8.57318e-13	3.54179e-10	-7.15166	NA	NA	NA	NA	NA	NA	1	1	1	0	3	0.699916	-7.07236	0.875978	-7.28265	-1.12744	7.05771	NA	NA	0.48398	1.5232e-12	0.381042	3.27315e-13	0.259554	1.69273e-12	NA	NA	0.82926	4.9232e-10	0.896794	1.56257e-10	0.832183	6.22206e-10	NA	NA
KIF3A	1.7885e-08	4.16163e-06	5.63131	1.5842e-12	6.9986e-10	7.06691	Whole_Blood	5.24682e-10	2.93436e-07	6.21154	1.11839e-13	5.18599e-11	7.42611	Artery_Coronary	3.82446e-08	1.26706e-05	-5.49877	4.08336e-12	1.59848e-09	-6.93427	NA	NA	NA	NA	NA	NA	1	1	1	0	3	0.699916	-7.07236	0.875978	-7.28265	-0.655877	6.92639	NA	NA	0.48398	1.5232e-12	0.381042	3.27315e-13	0.511903	4.31719e-12	NA	NA	0.82926	4.9232e-10	0.896794	1.56257e-10	0.913412	1.67154e-09	NA	NA
KIF3A	1.7885e-08	4.16163e-06	5.63131	1.5842e-12	6.9986e-10	7.06691	Whole_Blood	5.24682e-10	2.93436e-07	6.21154	1.11839e-13	5.18599e-11	7.42611	Artery_Tibial	3.18016e-09	1.32239e-06	-5.92202	4.15825e-13	1.84299e-10	-7.25031	NA	NA	NA	NA	NA	NA	1	1	1	0	3	0.699916	-7.07236	0.875978	-7.28265	-1.08404	7.16251	NA	NA	0.48398	1.5232e-12	0.381042	3.27315e-13	0.278346	7.92142e-13	NA	NA	0.82926	4.9232e-10	0.896794	1.56257e-10	0.831969	3.09441e-10	NA	NA
KIF3A	1.7885e-08	4.16163e-06	5.63131	1.5842e-12	6.9986e-10	7.06691	Whole_Blood	5.24682e-10	2.93436e-07	6.21154	1.11839e-13	5.18599e-11	7.42611	Brain_Amygdala	1.61389e-10	1.32207e-07	6.3942	4.01524e-16	3.8742e-13	8.1381	NA	NA	NA	NA	NA	NA	1	1	1	0	3	0.699916	-7.07236	0.875978	-7.28265	1.04735	-8.07049	NA	NA	0.48398	1.5232e-12	0.381042	3.27315e-13	0.294937	7.00189e-16	NA	NA	0.82926	4.9232e-10	0.896794	1.56257e-10	0.861356	5.99234e-13	NA	NA
KIF3A	1.7885e-08	4.16163e-06	5.63131	1.5842e-12	6.9986e-10	7.06691	Whole_Blood	5.24682e-10	2.93436e-07	6.21154	1.11839e-13	5.18599e-11	7.42611	Brain_Anterior_cingulate_cortex_BA24	3.68271e-09	1.85514e-06	5.89785	4.15825e-13	2.03262e-10	7.25031	NA	NA	NA	NA	NA	NA	1	1	1	0	3	0.699916	-7.07236	0.875978	-7.28265	1.01973	-7.17585	NA	NA	0.48398	1.5232e-12	0.381042	3.27315e-13	0.307855	7.18581e-13	NA	NA	0.82926	4.9232e-10	0.896794	1.56257e-10	0.860705	3.01032e-10	NA	NA
KIF3A	1.7885e-08	4.16163e-06	5.63131	1.5842e-12	6.9986e-10	7.06691	Whole_Blood	5.24682e-10	2.93436e-07	6.21154	1.11839e-13	5.18599e-11	7.42611	Brain_Caudate_basal_ganglia	5.57408e-08	2.19902e-05	-5.43195	7.52849e-12	3.05583e-09	-6.84725	NA	NA	NA	NA	NA	NA	1	1	1	0	3	0.699916	-7.07236	0.875978	-7.28265	-0.652323	6.83866	NA	NA	0.48398	1.5232e-12	0.381042	3.27315e-13	0.514193	7.99384e-12	NA	NA	0.82926	4.9232e-10	0.896794	1.56257e-10	0.925171	2.99781e-09	NA	NA
KIF3A	1.7885e-08	4.16163e-06	5.63131	1.5842e-12	6.9986e-10	7.06691	Whole_Blood	5.24682e-10	2.93436e-07	6.21154	1.11839e-13	5.18599e-11	7.42611	Brain_Cerebellar_Hemisphere	3.68271e-09	1.39537e-06	5.89785	4.15825e-13	1.69637e-10	7.25031	NA	NA	NA	NA	NA	NA	1	1	1	0	3	0.699916	-7.07236	0.875978	-7.28265	1.01973	-7.17585	NA	NA	0.48398	1.5232e-12	0.381042	3.27315e-13	0.307855	7.18581e-13	NA	NA	0.82926	4.9232e-10	0.896794	1.56257e-10	0.851477	2.54859e-10	NA	NA
KIF3A	1.7885e-08	4.16163e-06	5.63131	1.5842e-12	6.9986e-10	7.06691	Whole_Blood	5.24682e-10	2.93436e-07	6.21154	1.11839e-13	5.18599e-11	7.42611	Brain_Cerebellum	3.18016e-09	1.256e-06	-5.92202	4.15825e-13	1.80986e-10	-7.25031	NA	NA	NA	NA	NA	NA	1	1	1	0	3	0.699916	-7.07236	0.875978	-7.28265	-1.08404	7.16251	NA	NA	0.48398	1.5232e-12	0.381042	3.27315e-13	0.278346	7.92142e-13	NA	NA	0.82926	4.9232e-10	0.896794	1.56257e-10	0.836439	3.03391e-10	NA	NA
KIF3A	1.7885e-08	4.16163e-06	5.63131	1.5842e-12	6.9986e-10	7.06691	Whole_Blood	5.24682e-10	2.93436e-07	6.21154	1.11839e-13	5.18599e-11	7.42611	Brain_Cortex	3.68271e-09	1.67963e-06	5.89785	4.15825e-13	2.05562e-10	7.25031	NA	NA	NA	NA	NA	NA	1	1	1	0	3	0.699916	-7.07236	0.875978	-7.28265	1.01973	-7.17585	NA	NA	0.48398	1.5232e-12	0.381042	3.27315e-13	0.307855	7.18581e-13	NA	NA	0.82926	4.9232e-10	0.896794	1.56257e-10	0.853153	2.83295e-10	NA	NA
KIF3A	1.7885e-08	4.16163e-06	5.63131	1.5842e-12	6.9986e-10	7.06691	Whole_Blood	5.24682e-10	2.93436e-07	6.21154	1.11839e-13	5.18599e-11	7.42611	Brain_Frontal_Cortex_BA9	4.26187e-09	1.78789e-06	-5.87369	8.57318e-13	3.67093e-10	-7.15166	NA	NA	NA	NA	NA	NA	1	1	1	0	3	0.699916	-7.07236	0.875978	-7.28265	-1.12744	7.05771	NA	NA	0.48398	1.5232e-12	0.381042	3.27315e-13	0.259554	1.69273e-12	NA	NA	0.82926	4.9232e-10	0.896794	1.56257e-10	0.828217	5.86814e-10	NA	NA
KIF3A	1.7885e-08	4.16163e-06	5.63131	1.5842e-12	6.9986e-10	7.06691	Whole_Blood	5.24682e-10	2.93436e-07	6.21154	1.11839e-13	5.18599e-11	7.42611	Brain_Hippocampus	3.68271e-09	2.41823e-06	5.89785	4.15825e-13	3.01785e-10	7.25031	NA	NA	NA	NA	NA	NA	1	1	1	0	3	0.699916	-7.07236	0.875978	-7.28265	1.01973	-7.17585	NA	NA	0.48398	1.5232e-12	0.381042	3.27315e-13	0.307855	7.18581e-13	NA	NA	0.82926	4.9232e-10	0.896794	1.56257e-10	0.867545	4.12834e-10	NA	NA
KIF3A	1.7885e-08	4.16163e-06	5.63131	1.5842e-12	6.9986e-10	7.06691	Whole_Blood	5.24682e-10	2.93436e-07	6.21154	1.11839e-13	5.18599e-11	7.42611	Brain_Hypothalamus	3.68271e-09	2.03187e-06	5.89785	4.15825e-13	2.44707e-10	7.25031	NA	NA	NA	NA	NA	NA	1	1	1	0	3	0.699916	-7.07236	0.875978	-7.28265	1.01973	-7.17585	NA	NA	0.48398	1.5232e-12	0.381042	3.27315e-13	0.307855	7.18581e-13	NA	NA	0.82926	4.9232e-10	0.896794	1.56257e-10	0.860312	3.40205e-10	NA	NA
KIF3A	1.7885e-08	4.16163e-06	5.63131	1.5842e-12	6.9986e-10	7.06691	Whole_Blood	5.24682e-10	2.93436e-07	6.21154	1.11839e-13	5.18599e-11	7.42611	Brain_Nucleus_accumbens_basal_ganglia	3.68271e-09	1.64463e-06	5.89785	4.15825e-13	2.24194e-10	7.25031	NA	NA	NA	NA	NA	NA	1	1	1	0	3	0.699916	-7.07236	0.875978	-7.28265	1.01973	-7.17585	NA	NA	0.48398	1.5232e-12	0.381042	3.27315e-13	0.307855	7.18581e-13	NA	NA	0.82926	4.9232e-10	0.896794	1.56257e-10	0.854166	2.97203e-10	NA	NA
KIF3A	1.7885e-08	4.16163e-06	5.63131	1.5842e-12	6.9986e-10	7.06691	Whole_Blood	5.24682e-10	2.93436e-07	6.21154	1.11839e-13	5.18599e-11	7.42611	Brain_Putamen_basal_ganglia	3.68271e-09	2.45314e-06	5.89785	4.15825e-13	3.04084e-10	7.25031	NA	NA	NA	NA	NA	NA	1	1	1	0	3	0.699916	-7.07236	0.875978	-7.28265	1.01973	-7.17585	NA	NA	0.48398	1.5232e-12	0.381042	3.27315e-13	0.307855	7.18581e-13	NA	NA	0.82926	4.9232e-10	0.896794	1.56257e-10	0.850057	3.80506e-10	NA	NA
KIF3A	1.7885e-08	4.16163e-06	5.63131	1.5842e-12	6.9986e-10	7.06691	Whole_Blood	5.24682e-10	2.93436e-07	6.21154	1.11839e-13	5.18599e-11	7.42611	Brain_Spinal_cord_cervical_c-1	3.68271e-09	1.79457e-06	5.89785	4.15825e-13	2.18142e-10	7.25031	NA	NA	NA	NA	NA	NA	1	1	1	0	3	0.699916	-7.07236	0.875978	-7.28265	1.01973	-7.17585	NA	NA	0.48398	1.5232e-12	0.381042	3.27315e-13	0.307855	7.18581e-13	NA	NA	0.82926	4.9232e-10	0.896794	1.56257e-10	0.871975	3.21752e-10	NA	NA
KIF3A	1.7885e-08	4.16163e-06	5.63131	1.5842e-12	6.9986e-10	7.06691	Whole_Blood	5.24682e-10	2.93436e-07	6.21154	1.11839e-13	5.18599e-11	7.42611	Brain_Substantia_nigra	5.21787e-08	2.1159e-05	-5.44372	6.46387e-12	2.99641e-09	-6.86903	NA	NA	NA	NA	NA	NA	1	1	1	0	3	0.699916	-7.07236	0.875978	-7.28265	-0.642602	6.86246	NA	NA	0.48398	1.5232e-12	0.381042	3.27315e-13	0.520482	6.76845e-12	NA	NA	0.82926	4.9232e-10	0.896794	1.56257e-10	0.92202	2.7328e-09	NA	NA
KIF3A	1.7885e-08	4.16163e-06	5.63131	1.5842e-12	6.9986e-10	7.06691	Whole_Blood	5.24682e-10	2.93436e-07	6.21154	1.11839e-13	5.18599e-11	7.42611	Breast_Mammary_Tissue	3.18016e-09	1.26514e-06	-5.92202	4.15825e-13	1.65948e-10	-7.25031	NA	NA	NA	NA	NA	NA	1	1	1	0	3	0.699916	-7.07236	0.875978	-7.28265	-1.08404	7.16251	NA	NA	0.48398	1.5232e-12	0.381042	3.27315e-13	0.278346	7.92142e-13	NA	NA	0.82926	4.9232e-10	0.896794	1.56257e-10	0.840595	2.9391e-10	NA	NA
KIF3A	1.7885e-08	4.16163e-06	5.63131	1.5842e-12	6.9986e-10	7.06691	Whole_Blood	5.24682e-10	2.93436e-07	6.21154	1.11839e-13	5.18599e-11	7.42611	Cells_Cultured_fibroblasts	3.18016e-09	1.51516e-06	5.92202	4.15825e-13	2.10754e-10	7.25031	NA	NA	NA	NA	NA	NA	1	1	1	0	3	0.699916	-7.07236	0.875978	-7.28265	1.08404	-7.16251	NA	NA	0.48398	1.5232e-12	0.381042	3.27315e-13	0.278346	7.92142e-13	NA	NA	0.82926	4.9232e-10	0.896794	1.56257e-10	0.835084	3.32258e-10	NA	NA
KIF3A	1.7885e-08	4.16163e-06	5.63131	1.5842e-12	6.9986e-10	7.06691	Whole_Blood	5.24682e-10	2.93436e-07	6.21154	1.11839e-13	5.18599e-11	7.42611	Cells_EBV-transformed_lymphocytes	3.18016e-09	1.26697e-06	5.92202	4.15825e-13	1.77661e-10	7.25031	NA	NA	NA	NA	NA	NA	1	1	1	0	3	0.699916	-7.07236	0.875978	-7.28265	1.08404	-7.16251	NA	NA	0.48398	1.5232e-12	0.381042	3.27315e-13	0.278346	7.92142e-13	NA	NA	0.82926	4.9232e-10	0.896794	1.56257e-10	0.842293	2.84575e-10	NA	NA
KIF3A	1.7885e-08	4.16163e-06	5.63131	1.5842e-12	6.9986e-10	7.06691	Whole_Blood	5.24682e-10	2.93436e-07	6.21154	1.11839e-13	5.18599e-11	7.42611	Colon_Sigmoid	3.18016e-09	1.27961e-06	-5.92202	4.15825e-13	1.97524e-10	-7.25031	NA	NA	NA	NA	NA	NA	1	1	1	0	3	0.699916	-7.07236	0.875978	-7.28265	-1.08404	7.16251	NA	NA	0.48398	1.5232e-12	0.381042	3.27315e-13	0.278346	7.92142e-13	NA	NA	0.82926	4.9232e-10	0.896794	1.56257e-10	0.840148	2.94488e-10	NA	NA
KIF3A	1.7885e-08	4.16163e-06	5.63131	1.5842e-12	6.9986e-10	7.06691	Whole_Blood	5.24682e-10	2.93436e-07	6.21154	1.11839e-13	5.18599e-11	7.42611	Colon_Transverse	4.65373e-09	1.88567e-06	-5.8591	3.79611e-13	2.00368e-10	-7.26264	NA	NA	NA	NA	NA	NA	1	1	1	0	3	0.699916	-7.07236	0.875978	-7.28265	-0.944918	7.20596	NA	NA	0.48398	1.5232e-12	0.381042	3.27315e-13	0.344701	5.76384e-13	NA	NA	0.82926	4.9232e-10	0.896794	1.56257e-10	0.875502	2.55918e-10	NA	NA
KIF3A	1.7885e-08	4.16163e-06	5.63131	1.5842e-12	6.9986e-10	7.06691	Whole_Blood	5.24682e-10	2.93436e-07	6.21154	1.11839e-13	5.18599e-11	7.42611	Esophagus_Gastroesophageal_Junction	3.18016e-09	1.21914e-06	-5.92202	4.15825e-13	1.85763e-10	-7.25031	NA	NA	NA	NA	NA	NA	1	1	1	0	3	0.699916	-7.07236	0.875978	-7.28265	-1.08404	7.16251	NA	NA	0.48398	1.5232e-12	0.381042	3.27315e-13	0.278346	7.92142e-13	NA	NA	0.82926	4.9232e-10	0.896794	1.56257e-10	0.841468	2.72371e-10	NA	NA
KIF3A	1.7885e-08	4.16163e-06	5.63131	1.5842e-12	6.9986e-10	7.06691	Whole_Blood	5.24682e-10	2.93436e-07	6.21154	1.11839e-13	5.18599e-11	7.42611	Esophagus_Muscularis	3.18016e-09	1.22023e-06	-5.92202	4.15825e-13	2.00352e-10	-7.25031	NA	NA	NA	NA	NA	NA	1	1	1	0	3	0.699916	-7.07236	0.875978	-7.28265	-1.08404	7.16251	NA	NA	0.48398	1.5232e-12	0.381042	3.27315e-13	0.278346	7.92142e-13	NA	NA	0.82926	4.9232e-10	0.896794	1.56257e-10	0.845308	2.81008e-10	NA	NA
KIF3A	1.7885e-08	4.16163e-06	5.63131	1.5842e-12	6.9986e-10	7.06691	Whole_Blood	5.24682e-10	2.93436e-07	6.21154	1.11839e-13	5.18599e-11	7.42611	Heart_Atrial_Appendage	3.68271e-09	1.51068e-06	5.89785	4.15825e-13	1.89232e-10	7.25031	NA	NA	NA	NA	NA	NA	1	1	1	0	3	0.699916	-7.07236	0.875978	-7.28265	1.01973	-7.17585	NA	NA	0.48398	1.5232e-12	0.381042	3.27315e-13	0.307855	7.18581e-13	NA	NA	0.82926	4.9232e-10	0.896794	1.56257e-10	0.855414	2.82058e-10	NA	NA
KIF3A	1.7885e-08	4.16163e-06	5.63131	1.5842e-12	6.9986e-10	7.06691	Whole_Blood	5.24682e-10	2.93436e-07	6.21154	1.11839e-13	5.18599e-11	7.42611	Heart_Left_Ventricle	1.61389e-10	8.30026e-08	6.3942	4.01524e-16	2.39283e-13	8.1381	NA	NA	NA	NA	NA	NA	1	1	1	0	3	0.699916	-7.07236	0.875978	-7.28265	1.04735	-8.07049	NA	NA	0.48398	1.5232e-12	0.381042	3.27315e-13	0.294937	7.00189e-16	NA	NA	0.82926	4.9232e-10	0.896794	1.56257e-10	0.85346	3.42854e-13	NA	NA
KIF3A	1.7885e-08	4.16163e-06	5.63131	1.5842e-12	6.9986e-10	7.06691	Whole_Blood	5.24682e-10	2.93436e-07	6.21154	1.11839e-13	5.18599e-11	7.42611	Lung	3.18016e-09	1.29578e-06	-5.92202	4.15825e-13	1.64374e-10	-7.25031	NA	NA	NA	NA	NA	NA	1	1	1	0	3	0.699916	-7.07236	0.875978	-7.28265	-1.08404	7.16251	NA	NA	0.48398	1.5232e-12	0.381042	3.27315e-13	0.278346	7.92142e-13	NA	NA	0.82926	4.9232e-10	0.896794	1.56257e-10	0.831166	2.85026e-10	NA	NA
KIF3A	1.7885e-08	4.16163e-06	5.63131	1.5842e-12	6.9986e-10	7.06691	Whole_Blood	5.24682e-10	2.93436e-07	6.21154	1.11839e-13	5.18599e-11	7.42611	Minor_Salivary_Gland	3.68271e-09	1.58974e-06	-5.89785	4.15825e-13	2.2722e-10	-7.25031	NA	NA	NA	NA	NA	NA	1	1	1	0	3	0.699916	-7.07236	0.875978	-7.28265	-1.01973	7.17585	NA	NA	0.48398	1.5232e-12	0.381042	3.27315e-13	0.307855	7.18581e-13	NA	NA	0.82926	4.9232e-10	0.896794	1.56257e-10	0.856395	3.24334e-10	NA	NA
KIF3A	1.7885e-08	4.16163e-06	5.63131	1.5842e-12	6.9986e-10	7.06691	Whole_Blood	5.24682e-10	2.93436e-07	6.21154	1.11839e-13	5.18599e-11	7.42611	Muscle_Skeletal	3.18016e-09	1.33506e-06	-5.92202	4.15825e-13	1.86856e-10	-7.25031	NA	NA	NA	NA	NA	NA	1	1	1	0	3	0.699916	-7.07236	0.875978	-7.28265	-1.08404	7.16251	NA	NA	0.48398	1.5232e-12	0.381042	3.27315e-13	0.278346	7.92142e-13	NA	NA	0.82926	4.9232e-10	0.896794	1.56257e-10	0.84042	3.04303e-10	NA	NA
KIF3A	1.7885e-08	4.16163e-06	5.63131	1.5842e-12	6.9986e-10	7.06691	Whole_Blood	5.24682e-10	2.93436e-07	6.21154	1.11839e-13	5.18599e-11	7.42611	Nerve_Tibial	3.18016e-09	1.22013e-06	-5.92202	4.15825e-13	1.77341e-10	-7.25031	NA	NA	NA	NA	NA	NA	1	1	1	0	3	0.699916	-7.07236	0.875978	-7.28265	-1.08404	7.16251	NA	NA	0.48398	1.5232e-12	0.381042	3.27315e-13	0.278346	7.92142e-13	NA	NA	0.82926	4.9232e-10	0.896794	1.56257e-10	0.839741	2.90636e-10	NA	NA
KIF3A	1.7885e-08	4.16163e-06	5.63131	1.5842e-12	6.9986e-10	7.06691	Whole_Blood	5.24682e-10	2.93436e-07	6.21154	1.11839e-13	5.18599e-11	7.42611	Ovary	3.18016e-09	1.38169e-06	-5.92202	4.15825e-13	2.46745e-10	-7.25031	NA	NA	NA	NA	NA	NA	1	1	1	0	3	0.699916	-7.07236	0.875978	-7.28265	-1.08404	7.16251	NA	NA	0.48398	1.5232e-12	0.381042	3.27315e-13	0.278346	7.92142e-13	NA	NA	0.82926	4.9232e-10	0.896794	1.56257e-10	0.843153	3.27175e-10	NA	NA
KIF3A	1.7885e-08	4.16163e-06	5.63131	1.5842e-12	6.9986e-10	7.06691	Whole_Blood	5.24682e-10	2.93436e-07	6.21154	1.11839e-13	5.18599e-11	7.42611	Pituitary	3.68271e-09	1.55105e-06	-5.89785	4.15825e-13	1.9424e-10	-7.25031	NA	NA	NA	NA	NA	NA	1	1	1	0	3	0.699916	-7.07236	0.875978	-7.28265	-1.01973	7.17585	NA	NA	0.48398	1.5232e-12	0.381042	3.27315e-13	0.307855	7.18581e-13	NA	NA	0.82926	4.9232e-10	0.896794	1.56257e-10	0.861004	2.79703e-10	NA	NA
KIF3A	1.7885e-08	4.16163e-06	5.63131	1.5842e-12	6.9986e-10	7.06691	Whole_Blood	5.24682e-10	2.93436e-07	6.21154	1.11839e-13	5.18599e-11	7.42611	Prostate	6.08726e-10	3.02923e-07	-6.18815	3.98214e-14	2.14719e-11	-7.56158	NA	NA	NA	NA	NA	NA	1	1	1	0	3	0.699916	-7.07236	0.875978	-7.28265	-1.18411	7.47826	NA	NA	0.48398	1.5232e-12	0.381042	3.27315e-13	0.23637	7.53152e-14	NA	NA	0.82926	4.9232e-10	0.896794	1.56257e-10	0.825252	3.32975e-11	NA	NA
KIF3A	1.7885e-08	4.16163e-06	5.63131	1.5842e-12	6.9986e-10	7.06691	Whole_Blood	5.24682e-10	2.93436e-07	6.21154	1.11839e-13	5.18599e-11	7.42611	Skin_Not_Sun_Exposed_Suprapubic	3.18016e-09	1.32414e-06	-5.92202	4.15825e-13	2.35382e-10	-7.25031	NA	NA	NA	NA	NA	NA	1	1	1	0	3	0.699916	-7.07236	0.875978	-7.28265	-1.08404	7.16251	NA	NA	0.48398	1.5232e-12	0.381042	3.27315e-13	0.278346	7.92142e-13	NA	NA	0.82926	4.9232e-10	0.896794	1.56257e-10	0.847878	3.1909e-10	NA	NA
KIF3A	1.7885e-08	4.16163e-06	5.63131	1.5842e-12	6.9986e-10	7.06691	Whole_Blood	5.24682e-10	2.93436e-07	6.21154	1.11839e-13	5.18599e-11	7.42611	Skin_Sun_Exposed_Lower_leg	3.18016e-09	1.26892e-06	-5.92202	4.15825e-13	1.8745e-10	-7.25031	NA	NA	NA	NA	NA	NA	1	1	1	0	3	0.699916	-7.07236	0.875978	-7.28265	-1.08404	7.16251	NA	NA	0.48398	1.5232e-12	0.381042	3.27315e-13	0.278346	7.92142e-13	NA	NA	0.82926	4.9232e-10	0.896794	1.56257e-10	0.844624	3.00302e-10	NA	NA
KIF3A	1.7885e-08	4.16163e-06	5.63131	1.5842e-12	6.9986e-10	7.06691	Whole_Blood	5.24682e-10	2.93436e-07	6.21154	1.11839e-13	5.18599e-11	7.42611	Small_Intestine_Terminal_Ileum	3.18016e-09	1.37107e-06	-5.92202	4.15825e-13	2.1314e-10	-7.25031	NA	NA	NA	NA	NA	NA	1	1	1	0	3	0.699916	-7.07236	0.875978	-7.28265	-1.08404	7.16251	NA	NA	0.48398	1.5232e-12	0.381042	3.27315e-13	0.278346	7.92142e-13	NA	NA	0.82926	4.9232e-10	0.896794	1.56257e-10	0.852533	3.27519e-10	NA	NA
KIF3A	1.7885e-08	4.16163e-06	5.63131	1.5842e-12	6.9986e-10	7.06691	Whole_Blood	5.24682e-10	2.93436e-07	6.21154	1.11839e-13	5.18599e-11	7.42611	Spleen	3.18016e-09	1.38046e-06	-5.92202	4.15825e-13	1.91963e-10	-7.25031	NA	NA	NA	NA	NA	NA	1	1	1	0	3	0.699916	-7.07236	0.875978	-7.28265	-1.08404	7.16251	NA	NA	0.48398	1.5232e-12	0.381042	3.27315e-13	0.278346	7.92142e-13	NA	NA	0.82926	4.9232e-10	0.896794	1.56257e-10	0.840119	2.87916e-10	NA	NA
KIF3A	1.7885e-08	4.16163e-06	5.63131	1.5842e-12	6.9986e-10	7.06691	Whole_Blood	5.24682e-10	2.93436e-07	6.21154	1.11839e-13	5.18599e-11	7.42611	Stomach	3.68271e-09	1.7289e-06	-5.89785	4.15825e-13	2.21408e-10	-7.25031	NA	NA	NA	NA	NA	NA	1	1	1	0	3	0.699916	-7.07236	0.875978	-7.28265	-1.01973	7.17585	NA	NA	0.48398	1.5232e-12	0.381042	3.27315e-13	0.307855	7.18581e-13	NA	NA	0.82926	4.9232e-10	0.896794	1.56257e-10	0.863831	3.45905e-10	NA	NA
KIF3A	1.7885e-08	4.16163e-06	5.63131	1.5842e-12	6.9986e-10	7.06691	Whole_Blood	5.24682e-10	2.93436e-07	6.21154	1.11839e-13	5.18599e-11	7.42611	Testis	3.68271e-09	1.73432e-06	5.89785	4.15825e-13	2.39728e-10	7.25031	NA	NA	NA	NA	NA	NA	1	1	1	0	3	0.699916	-7.07236	0.875978	-7.28265	1.01973	-7.17585	NA	NA	0.48398	1.5232e-12	0.381042	3.27315e-13	0.307855	7.18581e-13	NA	NA	0.82926	4.9232e-10	0.896794	1.56257e-10	0.866493	3.1617e-10	NA	NA
KIF3A	1.7885e-08	4.16163e-06	5.63131	1.5842e-12	6.9986e-10	7.06691	Whole_Blood	5.24682e-10	2.93436e-07	6.21154	1.11839e-13	5.18599e-11	7.42611	Thyroid	3.18016e-09	1.19774e-06	-5.92202	4.15825e-13	1.86147e-10	-7.25031	NA	NA	NA	NA	NA	NA	1	1	1	0	3	0.699916	-7.07236	0.875978	-7.28265	-1.08404	7.16251	NA	NA	0.48398	1.5232e-12	0.381042	3.27315e-13	0.278346	7.92142e-13	NA	NA	0.82926	4.9232e-10	0.896794	1.56257e-10	0.838817	3.0441e-10	NA	NA
KIF3A	1.7885e-08	4.16163e-06	5.63131	1.5842e-12	6.9986e-10	7.06691	Whole_Blood	5.24682e-10	2.93436e-07	6.21154	1.11839e-13	5.18599e-11	7.42611	Uterus	3.18016e-09	1.3648e-06	-5.92202	4.15825e-13	2.043e-10	-7.25031	NA	NA	NA	NA	NA	NA	1	1	1	0	3	0.699916	-7.07236	0.875978	-7.28265	-1.08404	7.16251	NA	NA	0.48398	1.5232e-12	0.381042	3.27315e-13	0.278346	7.92142e-13	NA	NA	0.82926	4.9232e-10	0.896794	1.56257e-10	0.839675	3.08986e-10	NA	NA
KIF3A	1.7885e-08	4.16163e-06	5.63131	1.5842e-12	6.9986e-10	7.06691	Whole_Blood	5.24682e-10	2.93436e-07	6.21154	1.11839e-13	5.18599e-11	7.42611	Vagina	4.225e-09	1.8313e-06	-5.87513	1.12178e-12	5.59149e-10	-7.11467	NA	NA	NA	NA	NA	NA	1	1	1	0	3	0.699916	-7.07236	0.875978	-7.28265	-1.17207	7.02012	NA	NA	0.48398	1.5232e-12	0.381042	3.27315e-13	0.241168	2.21678e-12	NA	NA	0.82926	4.9232e-10	0.896794	1.56257e-10	0.825008	9.57647e-10	NA	NA
KIF3A	1.7885e-08	4.16163e-06	5.63131	1.5842e-12	6.9986e-10	7.06691	Whole_Blood	5.24682e-10	2.93436e-07	6.21154	1.11839e-13	5.18599e-11	7.42611	smultixcan	1.66599e-09	7.03741e-07	6.00815	7.96101e-14	3.61144e-11	7.4476	NA	NA	NA	NA	NA	NA	1	1	1	0	3	0.699916	-7.07236	0.875978	-7.28265	1.02587	-7.37466	NA	NA	0.48398	1.5232e-12	0.381042	3.27315e-13	0.303353	1.38492e-13	NA	NA	0.82926	4.9232e-10	0.896794	1.56257e-10	0.841507	5.79081e-11	NA	NA
KIF3A	1.7885e-08	4.16163e-06	5.63131	1.5842e-12	6.9986e-10	7.06691	smultixcan	2.34891e-13	1.12983e-10	5.88217	1.51448e-21	7.82282e-19	7.0982	Adipose_Subcutaneous	3.18016e-09	1.35884e-06	-5.92202	4.15825e-13	1.82624e-10	-7.25031	NA	NA	NA	NA	NA	NA	1	1	1	0	3	0.699916	-7.07236	0.32954	-7.11895	-1.08404	7.16251	NA	NA	0.48398	1.5232e-12	0.362594	2.55467e-20	0.278346	7.92142e-13	NA	NA	0.82926	4.9232e-10	0.804688	1.0923e-17	0.840009	3.01437e-10	NA	NA
KIF3A	1.7885e-08	4.16163e-06	5.63131	1.5842e-12	6.9986e-10	7.06691	smultixcan	2.34891e-13	1.12983e-10	5.88217	1.51448e-21	7.82282e-19	7.0982	Adipose_Visceral_Omentum	6.08726e-10	2.75875e-07	-6.18815	3.98214e-14	2.14333e-11	-7.56158	NA	NA	NA	NA	NA	NA	1	1	1	0	3	0.699916	-7.07236	0.32954	-7.11895	-1.18411	7.47826	NA	NA	0.48398	1.5232e-12	0.362594	2.55467e-20	0.23637	7.53152e-14	NA	NA	0.82926	4.9232e-10	0.804688	1.0923e-17	0.804403	3.41188e-11	NA	NA
KIF3A	1.7885e-08	4.16163e-06	5.63131	1.5842e-12	6.9986e-10	7.06691	smultixcan	2.34891e-13	1.12983e-10	5.88217	1.51448e-21	7.82282e-19	7.0982	Adrenal_Gland	3.18016e-09	1.18435e-06	-5.92202	4.15825e-13	1.90136e-10	-7.25031	NA	NA	NA	NA	NA	NA	1	1	1	0	3	0.699916	-7.07236	0.32954	-7.11895	-1.08404	7.16251	NA	NA	0.48398	1.5232e-12	0.362594	2.55467e-20	0.278346	7.92142e-13	NA	NA	0.82926	4.9232e-10	0.804688	1.0923e-17	0.841165	2.80741e-10	NA	NA
KIF3A	1.7885e-08	4.16163e-06	5.63131	1.5842e-12	6.9986e-10	7.06691	smultixcan	2.34891e-13	1.12983e-10	5.88217	1.51448e-21	7.82282e-19	7.0982	Artery_Aorta	4.26187e-09	1.6759e-06	-5.87369	8.57318e-13	3.54179e-10	-7.15166	NA	NA	NA	NA	NA	NA	1	1	1	0	3	0.699916	-7.07236	0.32954	-7.11895	-1.12744	7.05771	NA	NA	0.48398	1.5232e-12	0.362594	2.55467e-20	0.259554	1.69273e-12	NA	NA	0.82926	4.9232e-10	0.804688	1.0923e-17	0.832183	6.22206e-10	NA	NA
KIF3A	1.7885e-08	4.16163e-06	5.63131	1.5842e-12	6.9986e-10	7.06691	smultixcan	2.34891e-13	1.12983e-10	5.88217	1.51448e-21	7.82282e-19	7.0982	Artery_Coronary	3.82446e-08	1.26706e-05	-5.49877	4.08336e-12	1.59848e-09	-6.93427	NA	NA	NA	NA	NA	NA	1	1	1	0	3	0.699916	-7.07236	0.32954	-7.11895	-0.655877	6.92639	NA	NA	0.48398	1.5232e-12	0.362594	2.55467e-20	0.511903	4.31719e-12	NA	NA	0.82926	4.9232e-10	0.804688	1.0923e-17	0.913412	1.67154e-09	NA	NA
KIF3A	1.7885e-08	4.16163e-06	5.63131	1.5842e-12	6.9986e-10	7.06691	smultixcan	2.34891e-13	1.12983e-10	5.88217	1.51448e-21	7.82282e-19	7.0982	Artery_Tibial	3.18016e-09	1.32239e-06	-5.92202	4.15825e-13	1.84299e-10	-7.25031	NA	NA	NA	NA	NA	NA	1	1	1	0	3	0.699916	-7.07236	0.32954	-7.11895	-1.08404	7.16251	NA	NA	0.48398	1.5232e-12	0.362594	2.55467e-20	0.278346	7.92142e-13	NA	NA	0.82926	4.9232e-10	0.804688	1.0923e-17	0.831969	3.09441e-10	NA	NA
KIF3A	1.7885e-08	4.16163e-06	5.63131	1.5842e-12	6.9986e-10	7.06691	smultixcan	2.34891e-13	1.12983e-10	5.88217	1.51448e-21	7.82282e-19	7.0982	Brain_Amygdala	1.61389e-10	1.32207e-07	6.3942	4.01524e-16	3.8742e-13	8.1381	NA	NA	NA	NA	NA	NA	1	1	1	0	3	0.699916	-7.07236	0.32954	-7.11895	1.04735	-8.07049	NA	NA	0.48398	1.5232e-12	0.362594	2.55467e-20	0.294937	7.00189e-16	NA	NA	0.82926	4.9232e-10	0.804688	1.0923e-17	0.861356	5.99234e-13	NA	NA
KIF3A	1.7885e-08	4.16163e-06	5.63131	1.5842e-12	6.9986e-10	7.06691	smultixcan	2.34891e-13	1.12983e-10	5.88217	1.51448e-21	7.82282e-19	7.0982	Brain_Anterior_cingulate_cortex_BA24	3.68271e-09	1.85514e-06	5.89785	4.15825e-13	2.03262e-10	7.25031	NA	NA	NA	NA	NA	NA	1	1	1	0	3	0.699916	-7.07236	0.32954	-7.11895	1.01973	-7.17585	NA	NA	0.48398	1.5232e-12	0.362594	2.55467e-20	0.307855	7.18581e-13	NA	NA	0.82926	4.9232e-10	0.804688	1.0923e-17	0.860705	3.01032e-10	NA	NA
KIF3A	1.7885e-08	4.16163e-06	5.63131	1.5842e-12	6.9986e-10	7.06691	smultixcan	2.34891e-13	1.12983e-10	5.88217	1.51448e-21	7.82282e-19	7.0982	Brain_Caudate_basal_ganglia	5.57408e-08	2.19902e-05	-5.43195	7.52849e-12	3.05583e-09	-6.84725	NA	NA	NA	NA	NA	NA	1	1	1	0	3	0.699916	-7.07236	0.32954	-7.11895	-0.652323	6.83866	NA	NA	0.48398	1.5232e-12	0.362594	2.55467e-20	0.514193	7.99384e-12	NA	NA	0.82926	4.9232e-10	0.804688	1.0923e-17	0.925171	2.99781e-09	NA	NA
KIF3A	1.7885e-08	4.16163e-06	5.63131	1.5842e-12	6.9986e-10	7.06691	smultixcan	2.34891e-13	1.12983e-10	5.88217	1.51448e-21	7.82282e-19	7.0982	Brain_Cerebellar_Hemisphere	3.68271e-09	1.39537e-06	5.89785	4.15825e-13	1.69637e-10	7.25031	NA	NA	NA	NA	NA	NA	1	1	1	0	3	0.699916	-7.07236	0.32954	-7.11895	1.01973	-7.17585	NA	NA	0.48398	1.5232e-12	0.362594	2.55467e-20	0.307855	7.18581e-13	NA	NA	0.82926	4.9232e-10	0.804688	1.0923e-17	0.851477	2.54859e-10	NA	NA
KIF3A	1.7885e-08	4.16163e-06	5.63131	1.5842e-12	6.9986e-10	7.06691	smultixcan	2.34891e-13	1.12983e-10	5.88217	1.51448e-21	7.82282e-19	7.0982	Brain_Cerebellum	3.18016e-09	1.256e-06	-5.92202	4.15825e-13	1.80986e-10	-7.25031	NA	NA	NA	NA	NA	NA	1	1	1	0	3	0.699916	-7.07236	0.32954	-7.11895	-1.08404	7.16251	NA	NA	0.48398	1.5232e-12	0.362594	2.55467e-20	0.278346	7.92142e-13	NA	NA	0.82926	4.9232e-10	0.804688	1.0923e-17	0.836439	3.03391e-10	NA	NA
KIF3A	1.7885e-08	4.16163e-06	5.63131	1.5842e-12	6.9986e-10	7.06691	smultixcan	2.34891e-13	1.12983e-10	5.88217	1.51448e-21	7.82282e-19	7.0982	Brain_Cortex	3.68271e-09	1.67963e-06	5.89785	4.15825e-13	2.05562e-10	7.25031	NA	NA	NA	NA	NA	NA	1	1	1	0	3	0.699916	-7.07236	0.32954	-7.11895	1.01973	-7.17585	NA	NA	0.48398	1.5232e-12	0.362594	2.55467e-20	0.307855	7.18581e-13	NA	NA	0.82926	4.9232e-10	0.804688	1.0923e-17	0.853153	2.83295e-10	NA	NA
KIF3A	1.7885e-08	4.16163e-06	5.63131	1.5842e-12	6.9986e-10	7.06691	smultixcan	2.34891e-13	1.12983e-10	5.88217	1.51448e-21	7.82282e-19	7.0982	Brain_Frontal_Cortex_BA9	4.26187e-09	1.78789e-06	-5.87369	8.57318e-13	3.67093e-10	-7.15166	NA	NA	NA	NA	NA	NA	1	1	1	0	3	0.699916	-7.07236	0.32954	-7.11895	-1.12744	7.05771	NA	NA	0.48398	1.5232e-12	0.362594	2.55467e-20	0.259554	1.69273e-12	NA	NA	0.82926	4.9232e-10	0.804688	1.0923e-17	0.828217	5.86814e-10	NA	NA
KIF3A	1.7885e-08	4.16163e-06	5.63131	1.5842e-12	6.9986e-10	7.06691	smultixcan	2.34891e-13	1.12983e-10	5.88217	1.51448e-21	7.82282e-19	7.0982	Brain_Hippocampus	3.68271e-09	2.41823e-06	5.89785	4.15825e-13	3.01785e-10	7.25031	NA	NA	NA	NA	NA	NA	1	1	1	0	3	0.699916	-7.07236	0.32954	-7.11895	1.01973	-7.17585	NA	NA	0.48398	1.5232e-12	0.362594	2.55467e-20	0.307855	7.18581e-13	NA	NA	0.82926	4.9232e-10	0.804688	1.0923e-17	0.867545	4.12834e-10	NA	NA
KIF3A	1.7885e-08	4.16163e-06	5.63131	1.5842e-12	6.9986e-10	7.06691	smultixcan	2.34891e-13	1.12983e-10	5.88217	1.51448e-21	7.82282e-19	7.0982	Brain_Hypothalamus	3.68271e-09	2.03187e-06	5.89785	4.15825e-13	2.44707e-10	7.25031	NA	NA	NA	NA	NA	NA	1	1	1	0	3	0.699916	-7.07236	0.32954	-7.11895	1.01973	-7.17585	NA	NA	0.48398	1.5232e-12	0.362594	2.55467e-20	0.307855	7.18581e-13	NA	NA	0.82926	4.9232e-10	0.804688	1.0923e-17	0.860312	3.40205e-10	NA	NA
KIF3A	1.7885e-08	4.16163e-06	5.63131	1.5842e-12	6.9986e-10	7.06691	smultixcan	2.34891e-13	1.12983e-10	5.88217	1.51448e-21	7.82282e-19	7.0982	Brain_Nucleus_accumbens_basal_ganglia	3.68271e-09	1.64463e-06	5.89785	4.15825e-13	2.24194e-10	7.25031	NA	NA	NA	NA	NA	NA	1	1	1	0	3	0.699916	-7.07236	0.32954	-7.11895	1.01973	-7.17585	NA	NA	0.48398	1.5232e-12	0.362594	2.55467e-20	0.307855	7.18581e-13	NA	NA	0.82926	4.9232e-10	0.804688	1.0923e-17	0.854166	2.97203e-10	NA	NA
KIF3A	1.7885e-08	4.16163e-06	5.63131	1.5842e-12	6.9986e-10	7.06691	smultixcan	2.34891e-13	1.12983e-10	5.88217	1.51448e-21	7.82282e-19	7.0982	Brain_Putamen_basal_ganglia	3.68271e-09	2.45314e-06	5.89785	4.15825e-13	3.04084e-10	7.25031	NA	NA	NA	NA	NA	NA	1	1	1	0	3	0.699916	-7.07236	0.32954	-7.11895	1.01973	-7.17585	NA	NA	0.48398	1.5232e-12	0.362594	2.55467e-20	0.307855	7.18581e-13	NA	NA	0.82926	4.9232e-10	0.804688	1.0923e-17	0.850057	3.80506e-10	NA	NA
KIF3A	1.7885e-08	4.16163e-06	5.63131	1.5842e-12	6.9986e-10	7.06691	smultixcan	2.34891e-13	1.12983e-10	5.88217	1.51448e-21	7.82282e-19	7.0982	Brain_Spinal_cord_cervical_c-1	3.68271e-09	1.79457e-06	5.89785	4.15825e-13	2.18142e-10	7.25031	NA	NA	NA	NA	NA	NA	1	1	1	0	3	0.699916	-7.07236	0.32954	-7.11895	1.01973	-7.17585	NA	NA	0.48398	1.5232e-12	0.362594	2.55467e-20	0.307855	7.18581e-13	NA	NA	0.82926	4.9232e-10	0.804688	1.0923e-17	0.871975	3.21752e-10	NA	NA
KIF3A	1.7885e-08	4.16163e-06	5.63131	1.5842e-12	6.9986e-10	7.06691	smultixcan	2.34891e-13	1.12983e-10	5.88217	1.51448e-21	7.82282e-19	7.0982	Brain_Substantia_nigra	5.21787e-08	2.1159e-05	-5.44372	6.46387e-12	2.99641e-09	-6.86903	NA	NA	NA	NA	NA	NA	1	1	1	0	3	0.699916	-7.07236	0.32954	-7.11895	-0.642602	6.86246	NA	NA	0.48398	1.5232e-12	0.362594	2.55467e-20	0.520482	6.76845e-12	NA	NA	0.82926	4.9232e-10	0.804688	1.0923e-17	0.92202	2.7328e-09	NA	NA
KIF3A	1.7885e-08	4.16163e-06	5.63131	1.5842e-12	6.9986e-10	7.06691	smultixcan	2.34891e-13	1.12983e-10	5.88217	1.51448e-21	7.82282e-19	7.0982	Breast_Mammary_Tissue	3.18016e-09	1.26514e-06	-5.92202	4.15825e-13	1.65948e-10	-7.25031	NA	NA	NA	NA	NA	NA	1	1	1	0	3	0.699916	-7.07236	0.32954	-7.11895	-1.08404	7.16251	NA	NA	0.48398	1.5232e-12	0.362594	2.55467e-20	0.278346	7.92142e-13	NA	NA	0.82926	4.9232e-10	0.804688	1.0923e-17	0.840595	2.9391e-10	NA	NA
KIF3A	1.7885e-08	4.16163e-06	5.63131	1.5842e-12	6.9986e-10	7.06691	smultixcan	2.34891e-13	1.12983e-10	5.88217	1.51448e-21	7.82282e-19	7.0982	Cells_Cultured_fibroblasts	3.18016e-09	1.51516e-06	5.92202	4.15825e-13	2.10754e-10	7.25031	NA	NA	NA	NA	NA	NA	1	1	1	0	3	0.699916	-7.07236	0.32954	-7.11895	1.08404	-7.16251	NA	NA	0.48398	1.5232e-12	0.362594	2.55467e-20	0.278346	7.92142e-13	NA	NA	0.82926	4.9232e-10	0.804688	1.0923e-17	0.835084	3.32258e-10	NA	NA
KIF3A	1.7885e-08	4.16163e-06	5.63131	1.5842e-12	6.9986e-10	7.06691	smultixcan	2.34891e-13	1.12983e-10	5.88217	1.51448e-21	7.82282e-19	7.0982	Cells_EBV-transformed_lymphocytes	3.18016e-09	1.26697e-06	5.92202	4.15825e-13	1.77661e-10	7.25031	NA	NA	NA	NA	NA	NA	1	1	1	0	3	0.699916	-7.07236	0.32954	-7.11895	1.08404	-7.16251	NA	NA	0.48398	1.5232e-12	0.362594	2.55467e-20	0.278346	7.92142e-13	NA	NA	0.82926	4.9232e-10	0.804688	1.0923e-17	0.842293	2.84575e-10	NA	NA
KIF3A	1.7885e-08	4.16163e-06	5.63131	1.5842e-12	6.9986e-10	7.06691	smultixcan	2.34891e-13	1.12983e-10	5.88217	1.51448e-21	7.82282e-19	7.0982	Colon_Sigmoid	3.18016e-09	1.27961e-06	-5.92202	4.15825e-13	1.97524e-10	-7.25031	NA	NA	NA	NA	NA	NA	1	1	1	0	3	0.699916	-7.07236	0.32954	-7.11895	-1.08404	7.16251	NA	NA	0.48398	1.5232e-12	0.362594	2.55467e-20	0.278346	7.92142e-13	NA	NA	0.82926	4.9232e-10	0.804688	1.0923e-17	0.840148	2.94488e-10	NA	NA
KIF3A	1.7885e-08	4.16163e-06	5.63131	1.5842e-12	6.9986e-10	7.06691	smultixcan	2.34891e-13	1.12983e-10	5.88217	1.51448e-21	7.82282e-19	7.0982	Colon_Transverse	4.65373e-09	1.88567e-06	-5.8591	3.79611e-13	2.00368e-10	-7.26264	NA	NA	NA	NA	NA	NA	1	1	1	0	3	0.699916	-7.07236	0.32954	-7.11895	-0.944918	7.20596	NA	NA	0.48398	1.5232e-12	0.362594	2.55467e-20	0.344701	5.76384e-13	NA	NA	0.82926	4.9232e-10	0.804688	1.0923e-17	0.875502	2.55918e-10	NA	NA
KIF3A	1.7885e-08	4.16163e-06	5.63131	1.5842e-12	6.9986e-10	7.06691	smultixcan	2.34891e-13	1.12983e-10	5.88217	1.51448e-21	7.82282e-19	7.0982	Esophagus_Gastroesophageal_Junction	3.18016e-09	1.21914e-06	-5.92202	4.15825e-13	1.85763e-10	-7.25031	NA	NA	NA	NA	NA	NA	1	1	1	0	3	0.699916	-7.07236	0.32954	-7.11895	-1.08404	7.16251	NA	NA	0.48398	1.5232e-12	0.362594	2.55467e-20	0.278346	7.92142e-13	NA	NA	0.82926	4.9232e-10	0.804688	1.0923e-17	0.841468	2.72371e-10	NA	NA
KIF3A	1.7885e-08	4.16163e-06	5.63131	1.5842e-12	6.9986e-10	7.06691	smultixcan	2.34891e-13	1.12983e-10	5.88217	1.51448e-21	7.82282e-19	7.0982	Esophagus_Muscularis	3.18016e-09	1.22023e-06	-5.92202	4.15825e-13	2.00352e-10	-7.25031	NA	NA	NA	NA	NA	NA	1	1	1	0	3	0.699916	-7.07236	0.32954	-7.11895	-1.08404	7.16251	NA	NA	0.48398	1.5232e-12	0.362594	2.55467e-20	0.278346	7.92142e-13	NA	NA	0.82926	4.9232e-10	0.804688	1.0923e-17	0.845308	2.81008e-10	NA	NA
KIF3A	1.7885e-08	4.16163e-06	5.63131	1.5842e-12	6.9986e-10	7.06691	smultixcan	2.34891e-13	1.12983e-10	5.88217	1.51448e-21	7.82282e-19	7.0982	Heart_Atrial_Appendage	3.68271e-09	1.51068e-06	5.89785	4.15825e-13	1.89232e-10	7.25031	NA	NA	NA	NA	NA	NA	1	1	1	0	3	0.699916	-7.07236	0.32954	-7.11895	1.01973	-7.17585	NA	NA	0.48398	1.5232e-12	0.362594	2.55467e-20	0.307855	7.18581e-13	NA	NA	0.82926	4.9232e-10	0.804688	1.0923e-17	0.855414	2.82058e-10	NA	NA
KIF3A	1.7885e-08	4.16163e-06	5.63131	1.5842e-12	6.9986e-10	7.06691	smultixcan	2.34891e-13	1.12983e-10	5.88217	1.51448e-21	7.82282e-19	7.0982	Heart_Left_Ventricle	1.61389e-10	8.30026e-08	6.3942	4.01524e-16	2.39283e-13	8.1381	NA	NA	NA	NA	NA	NA	1	1	1	0	3	0.699916	-7.07236	0.32954	-7.11895	1.04735	-8.07049	NA	NA	0.48398	1.5232e-12	0.362594	2.55467e-20	0.294937	7.00189e-16	NA	NA	0.82926	4.9232e-10	0.804688	1.0923e-17	0.85346	3.42854e-13	NA	NA
KIF3A	1.7885e-08	4.16163e-06	5.63131	1.5842e-12	6.9986e-10	7.06691	smultixcan	2.34891e-13	1.12983e-10	5.88217	1.51448e-21	7.82282e-19	7.0982	Lung	3.18016e-09	1.29578e-06	-5.92202	4.15825e-13	1.64374e-10	-7.25031	NA	NA	NA	NA	NA	NA	1	1	1	0	3	0.699916	-7.07236	0.32954	-7.11895	-1.08404	7.16251	NA	NA	0.48398	1.5232e-12	0.362594	2.55467e-20	0.278346	7.92142e-13	NA	NA	0.82926	4.9232e-10	0.804688	1.0923e-17	0.831166	2.85026e-10	NA	NA
KIF3A	1.7885e-08	4.16163e-06	5.63131	1.5842e-12	6.9986e-10	7.06691	smultixcan	2.34891e-13	1.12983e-10	5.88217	1.51448e-21	7.82282e-19	7.0982	Minor_Salivary_Gland	3.68271e-09	1.58974e-06	-5.89785	4.15825e-13	2.2722e-10	-7.25031	NA	NA	NA	NA	NA	NA	1	1	1	0	3	0.699916	-7.07236	0.32954	-7.11895	-1.01973	7.17585	NA	NA	0.48398	1.5232e-12	0.362594	2.55467e-20	0.307855	7.18581e-13	NA	NA	0.82926	4.9232e-10	0.804688	1.0923e-17	0.856395	3.24334e-10	NA	NA
KIF3A	1.7885e-08	4.16163e-06	5.63131	1.5842e-12	6.9986e-10	7.06691	smultixcan	2.34891e-13	1.12983e-10	5.88217	1.51448e-21	7.82282e-19	7.0982	Muscle_Skeletal	3.18016e-09	1.33506e-06	-5.92202	4.15825e-13	1.86856e-10	-7.25031	NA	NA	NA	NA	NA	NA	1	1	1	0	3	0.699916	-7.07236	0.32954	-7.11895	-1.08404	7.16251	NA	NA	0.48398	1.5232e-12	0.362594	2.55467e-20	0.278346	7.92142e-13	NA	NA	0.82926	4.9232e-10	0.804688	1.0923e-17	0.84042	3.04303e-10	NA	NA
KIF3A	1.7885e-08	4.16163e-06	5.63131	1.5842e-12	6.9986e-10	7.06691	smultixcan	2.34891e-13	1.12983e-10	5.88217	1.51448e-21	7.82282e-19	7.0982	Nerve_Tibial	3.18016e-09	1.22013e-06	-5.92202	4.15825e-13	1.77341e-10	-7.25031	NA	NA	NA	NA	NA	NA	1	1	1	0	3	0.699916	-7.07236	0.32954	-7.11895	-1.08404	7.16251	NA	NA	0.48398	1.5232e-12	0.362594	2.55467e-20	0.278346	7.92142e-13	NA	NA	0.82926	4.9232e-10	0.804688	1.0923e-17	0.839741	2.90636e-10	NA	NA
KIF3A	1.7885e-08	4.16163e-06	5.63131	1.5842e-12	6.9986e-10	7.06691	smultixcan	2.34891e-13	1.12983e-10	5.88217	1.51448e-21	7.82282e-19	7.0982	Ovary	3.18016e-09	1.38169e-06	-5.92202	4.15825e-13	2.46745e-10	-7.25031	NA	NA	NA	NA	NA	NA	1	1	1	0	3	0.699916	-7.07236	0.32954	-7.11895	-1.08404	7.16251	NA	NA	0.48398	1.5232e-12	0.362594	2.55467e-20	0.278346	7.92142e-13	NA	NA	0.82926	4.9232e-10	0.804688	1.0923e-17	0.843153	3.27175e-10	NA	NA
KIF3A	1.7885e-08	4.16163e-06	5.63131	1.5842e-12	6.9986e-10	7.06691	smultixcan	2.34891e-13	1.12983e-10	5.88217	1.51448e-21	7.82282e-19	7.0982	Pituitary	3.68271e-09	1.55105e-06	-5.89785	4.15825e-13	1.9424e-10	-7.25031	NA	NA	NA	NA	NA	NA	1	1	1	0	3	0.699916	-7.07236	0.32954	-7.11895	-1.01973	7.17585	NA	NA	0.48398	1.5232e-12	0.362594	2.55467e-20	0.307855	7.18581e-13	NA	NA	0.82926	4.9232e-10	0.804688	1.0923e-17	0.861004	2.79703e-10	NA	NA
KIF3A	1.7885e-08	4.16163e-06	5.63131	1.5842e-12	6.9986e-10	7.06691	smultixcan	2.34891e-13	1.12983e-10	5.88217	1.51448e-21	7.82282e-19	7.0982	Prostate	6.08726e-10	3.02923e-07	-6.18815	3.98214e-14	2.14719e-11	-7.56158	NA	NA	NA	NA	NA	NA	1	1	1	0	3	0.699916	-7.07236	0.32954	-7.11895	-1.18411	7.47826	NA	NA	0.48398	1.5232e-12	0.362594	2.55467e-20	0.23637	7.53152e-14	NA	NA	0.82926	4.9232e-10	0.804688	1.0923e-17	0.825252	3.32975e-11	NA	NA
KIF3A	1.7885e-08	4.16163e-06	5.63131	1.5842e-12	6.9986e-10	7.06691	smultixcan	2.34891e-13	1.12983e-10	5.88217	1.51448e-21	7.82282e-19	7.0982	Skin_Not_Sun_Exposed_Suprapubic	3.18016e-09	1.32414e-06	-5.92202	4.15825e-13	2.35382e-10	-7.25031	NA	NA	NA	NA	NA	NA	1	1	1	0	3	0.699916	-7.07236	0.32954	-7.11895	-1.08404	7.16251	NA	NA	0.48398	1.5232e-12	0.362594	2.55467e-20	0.278346	7.92142e-13	NA	NA	0.82926	4.9232e-10	0.804688	1.0923e-17	0.847878	3.1909e-10	NA	NA
KIF3A	1.7885e-08	4.16163e-06	5.63131	1.5842e-12	6.9986e-10	7.06691	smultixcan	2.34891e-13	1.12983e-10	5.88217	1.51448e-21	7.82282e-19	7.0982	Skin_Sun_Exposed_Lower_leg	3.18016e-09	1.26892e-06	-5.92202	4.15825e-13	1.8745e-10	-7.25031	NA	NA	NA	NA	NA	NA	1	1	1	0	3	0.699916	-7.07236	0.32954	-7.11895	-1.08404	7.16251	NA	NA	0.48398	1.5232e-12	0.362594	2.55467e-20	0.278346	7.92142e-13	NA	NA	0.82926	4.9232e-10	0.804688	1.0923e-17	0.844624	3.00302e-10	NA	NA
KIF3A	1.7885e-08	4.16163e-06	5.63131	1.5842e-12	6.9986e-10	7.06691	smultixcan	2.34891e-13	1.12983e-10	5.88217	1.51448e-21	7.82282e-19	7.0982	Small_Intestine_Terminal_Ileum	3.18016e-09	1.37107e-06	-5.92202	4.15825e-13	2.1314e-10	-7.25031	NA	NA	NA	NA	NA	NA	1	1	1	0	3	0.699916	-7.07236	0.32954	-7.11895	-1.08404	7.16251	NA	NA	0.48398	1.5232e-12	0.362594	2.55467e-20	0.278346	7.92142e-13	NA	NA	0.82926	4.9232e-10	0.804688	1.0923e-17	0.852533	3.27519e-10	NA	NA
KIF3A	1.7885e-08	4.16163e-06	5.63131	1.5842e-12	6.9986e-10	7.06691	smultixcan	2.34891e-13	1.12983e-10	5.88217	1.51448e-21	7.82282e-19	7.0982	Spleen	3.18016e-09	1.38046e-06	-5.92202	4.15825e-13	1.91963e-10	-7.25031	NA	NA	NA	NA	NA	NA	1	1	1	0	3	0.699916	-7.07236	0.32954	-7.11895	-1.08404	7.16251	NA	NA	0.48398	1.5232e-12	0.362594	2.55467e-20	0.278346	7.92142e-13	NA	NA	0.82926	4.9232e-10	0.804688	1.0923e-17	0.840119	2.87916e-10	NA	NA
KIF3A	1.7885e-08	4.16163e-06	5.63131	1.5842e-12	6.9986e-10	7.06691	smultixcan	2.34891e-13	1.12983e-10	5.88217	1.51448e-21	7.82282e-19	7.0982	Stomach	3.68271e-09	1.7289e-06	-5.89785	4.15825e-13	2.21408e-10	-7.25031	NA	NA	NA	NA	NA	NA	1	1	1	0	3	0.699916	-7.07236	0.32954	-7.11895	-1.01973	7.17585	NA	NA	0.48398	1.5232e-12	0.362594	2.55467e-20	0.307855	7.18581e-13	NA	NA	0.82926	4.9232e-10	0.804688	1.0923e-17	0.863831	3.45905e-10	NA	NA
KIF3A	1.7885e-08	4.16163e-06	5.63131	1.5842e-12	6.9986e-10	7.06691	smultixcan	2.34891e-13	1.12983e-10	5.88217	1.51448e-21	7.82282e-19	7.0982	Testis	3.68271e-09	1.73432e-06	5.89785	4.15825e-13	2.39728e-10	7.25031	NA	NA	NA	NA	NA	NA	1	1	1	0	3	0.699916	-7.07236	0.32954	-7.11895	1.01973	-7.17585	NA	NA	0.48398	1.5232e-12	0.362594	2.55467e-20	0.307855	7.18581e-13	NA	NA	0.82926	4.9232e-10	0.804688	1.0923e-17	0.866493	3.1617e-10	NA	NA
KIF3A	1.7885e-08	4.16163e-06	5.63131	1.5842e-12	6.9986e-10	7.06691	smultixcan	2.34891e-13	1.12983e-10	5.88217	1.51448e-21	7.82282e-19	7.0982	Thyroid	3.18016e-09	1.19774e-06	-5.92202	4.15825e-13	1.86147e-10	-7.25031	NA	NA	NA	NA	NA	NA	1	1	1	0	3	0.699916	-7.07236	0.32954	-7.11895	-1.08404	7.16251	NA	NA	0.48398	1.5232e-12	0.362594	2.55467e-20	0.278346	7.92142e-13	NA	NA	0.82926	4.9232e-10	0.804688	1.0923e-17	0.838817	3.0441e-10	NA	NA
KIF3A	1.7885e-08	4.16163e-06	5.63131	1.5842e-12	6.9986e-10	7.06691	smultixcan	2.34891e-13	1.12983e-10	5.88217	1.51448e-21	7.82282e-19	7.0982	Uterus	3.18016e-09	1.3648e-06	-5.92202	4.15825e-13	2.043e-10	-7.25031	NA	NA	NA	NA	NA	NA	1	1	1	0	3	0.699916	-7.07236	0.32954	-7.11895	-1.08404	7.16251	NA	NA	0.48398	1.5232e-12	0.362594	2.55467e-20	0.278346	7.92142e-13	NA	NA	0.82926	4.9232e-10	0.804688	1.0923e-17	0.839675	3.08986e-10	NA	NA
KIF3A	1.7885e-08	4.16163e-06	5.63131	1.5842e-12	6.9986e-10	7.06691	smultixcan	2.34891e-13	1.12983e-10	5.88217	1.51448e-21	7.82282e-19	7.0982	Vagina	4.225e-09	1.8313e-06	-5.87513	1.12178e-12	5.59149e-10	-7.11467	NA	NA	NA	NA	NA	NA	1	1	1	0	3	0.699916	-7.07236	0.32954	-7.11895	-1.17207	7.02012	NA	NA	0.48398	1.5232e-12	0.362594	2.55467e-20	0.241168	2.21678e-12	NA	NA	0.82926	4.9232e-10	0.804688	1.0923e-17	0.825008	9.57647e-10	NA	NA
KIF3A	1.7885e-08	4.16163e-06	5.63131	1.5842e-12	6.9986e-10	7.06691	smultixcan	2.34891e-13	1.12983e-10	5.88217	1.51448e-21	7.82282e-19	7.0982	smultixcan	1.66599e-09	7.03741e-07	6.00815	7.96101e-14	3.61144e-11	7.4476	NA	NA	NA	NA	NA	NA	1	1	1	0	3	0.699916	-7.07236	0.32954	-7.11895	1.02587	-7.37466	NA	NA	0.48398	1.5232e-12	0.362594	2.55467e-20	0.303353	1.38492e-13	NA	NA	0.82926	4.9232e-10	0.804688	1.0923e-17	0.841507	5.79081e-11	NA	NA
L3MBTL2	0.00012513	0.00668033	3.83585	5.1453e-07	3.89495e-05	-5.02081	Brain_Anterior_cingulate_cortex_BA24	2.38237e-05	0.00383561	-4.22566	1.89493e-07	3.17774e-05	-5.20936	Adipose_Subcutaneous	2.73435e-05	0.00347346	-4.19453	1.94114e-07	2.91651e-05	-5.20489	NA	NA	NA	NA	NA	NA	1	1	1	0	3	0.554685	-5.13516	-0.664038	5.17789	-0.603481	5.17505	NA	NA	0.57911	2.8191e-07	0.506666	2.2441e-07	0.546189	2.27855e-07	NA	NA	0.856303	2.05749e-05	0.946692	3.59149e-05	0.932629	2.82738e-05	NA	NA
L3MBTL2	0.00012513	0.00668033	3.83585	5.1453e-07	3.89495e-05	-5.02081	Brain_Anterior_cingulate_cortex_BA24	2.38237e-05	0.00383561	-4.22566	1.89493e-07	3.17774e-05	-5.20936	Adrenal_Gland	4.48913e-05	0.0048516	-4.08075	3.10204e-07	4.55292e-05	-5.11714	NA	NA	NA	NA	NA	NA	1	1	1	0	3	0.554685	-5.13516	-0.664038	5.17789	-0.511809	5.10784	NA	NA	0.57911	2.8191e-07	0.506666	2.2441e-07	0.608784	3.25857e-07	NA	NA	0.856303	2.05749e-05	0.946692	3.59149e-05	0.941133	3.87863e-05	NA	NA
L3MBTL2	0.00012513	0.00668033	3.83585	5.1453e-07	3.89495e-05	-5.02081	Brain_Anterior_cingulate_cortex_BA24	2.38237e-05	0.00383561	-4.22566	1.89493e-07	3.17774e-05	-5.20936	Artery_Aorta	4.48913e-05	0.00506033	-4.08075	3.10204e-07	3.98146e-05	-5.11714	NA	NA	NA	NA	NA	NA	1	1	1	0	3	0.554685	-5.13516	-0.664038	5.17789	-0.511809	5.10784	NA	NA	0.57911	2.8191e-07	0.506666	2.2441e-07	0.608784	3.25857e-07	NA	NA	0.856303	2.05749e-05	0.946692	3.59149e-05	0.943556	3.70784e-05	NA	NA
L3MBTL2	0.00012513	0.00668033	3.83585	5.1453e-07	3.89495e-05	-5.02081	Brain_Anterior_cingulate_cortex_BA24	2.38237e-05	0.00383561	-4.22566	1.89493e-07	3.17774e-05	-5.20936	Artery_Coronary	4.48913e-05	0.00495756	-4.08075	3.10204e-07	4.49505e-05	-5.11714	NA	NA	NA	NA	NA	NA	1	1	1	0	3	0.554685	-5.13516	-0.664038	5.17789	-0.511809	5.10784	NA	NA	0.57911	2.8191e-07	0.506666	2.2441e-07	0.608784	3.25857e-07	NA	NA	0.856303	2.05749e-05	0.946692	3.59149e-05	0.937353	4.08919e-05	NA	NA
L3MBTL2	0.00012513	0.00668033	3.83585	5.1453e-07	3.89495e-05	-5.02081	Brain_Anterior_cingulate_cortex_BA24	2.38237e-05	0.00383561	-4.22566	1.89493e-07	3.17774e-05	-5.20936	Artery_Tibial	4.48913e-05	0.00492966	-4.08075	3.10204e-07	4.19334e-05	-5.11714	NA	NA	NA	NA	NA	NA	1	1	1	0	3	0.554685	-5.13516	-0.664038	5.17789	-0.511809	5.10784	NA	NA	0.57911	2.8191e-07	0.506666	2.2441e-07	0.608784	3.25857e-07	NA	NA	0.856303	2.05749e-05	0.946692	3.59149e-05	0.941424	3.80046e-05	NA	NA
L3MBTL2	0.00012513	0.00668033	3.83585	5.1453e-07	3.89495e-05	-5.02081	Brain_Anterior_cingulate_cortex_BA24	2.38237e-05	0.00383561	-4.22566	1.89493e-07	3.17774e-05	-5.20936	Brain_Anterior_cingulate_cortex_BA24	4.48913e-05	0.00623327	-4.08075	3.10204e-07	4.57305e-05	-5.11714	NA	NA	NA	NA	NA	NA	1	1	1	0	3	0.554685	-5.13516	-0.664038	5.17789	-0.511809	5.10784	NA	NA	0.57911	2.8191e-07	0.506666	2.2441e-07	0.608784	3.25857e-07	NA	NA	0.856303	2.05749e-05	0.946692	3.59149e-05	0.939682	4.16471e-05	NA	NA
L3MBTL2	0.00012513	0.00668033	3.83585	5.1453e-07	3.89495e-05	-5.02081	Brain_Anterior_cingulate_cortex_BA24	2.38237e-05	0.00383561	-4.22566	1.89493e-07	3.17774e-05	-5.20936	Brain_Caudate_basal_ganglia	4.48913e-05	0.00603524	-4.08075	3.10204e-07	4.82823e-05	-5.11714	NA	NA	NA	NA	NA	NA	1	1	1	0	3	0.554685	-5.13516	-0.664038	5.17789	-0.511809	5.10784	NA	NA	0.57911	2.8191e-07	0.506666	2.2441e-07	0.608784	3.25857e-07	NA	NA	0.856303	2.05749e-05	0.946692	3.59149e-05	0.94584	4.15609e-05	NA	NA
L3MBTL2	0.00012513	0.00668033	3.83585	5.1453e-07	3.89495e-05	-5.02081	Brain_Anterior_cingulate_cortex_BA24	2.38237e-05	0.00383561	-4.22566	1.89493e-07	3.17774e-05	-5.20936	Brain_Cerebellar_Hemisphere	4.48913e-05	0.00535351	-4.08075	3.10204e-07	4.30949e-05	-5.11714	NA	NA	NA	NA	NA	NA	1	1	1	0	3	0.554685	-5.13516	-0.664038	5.17789	-0.511809	5.10784	NA	NA	0.57911	2.8191e-07	0.506666	2.2441e-07	0.608784	3.25857e-07	NA	NA	0.856303	2.05749e-05	0.946692	3.59149e-05	0.942606	3.60601e-05	NA	NA
L3MBTL2	0.00012513	0.00668033	3.83585	5.1453e-07	3.89495e-05	-5.02081	Brain_Anterior_cingulate_cortex_BA24	2.38237e-05	0.00383561	-4.22566	1.89493e-07	3.17774e-05	-5.20936	Brain_Cerebellum	4.48913e-05	0.00544457	-4.08075	3.10204e-07	4.35763e-05	-5.11714	NA	NA	NA	NA	NA	NA	1	1	1	0	3	0.554685	-5.13516	-0.664038	5.17789	-0.511809	5.10784	NA	NA	0.57911	2.8191e-07	0.506666	2.2441e-07	0.608784	3.25857e-07	NA	NA	0.856303	2.05749e-05	0.946692	3.59149e-05	0.941311	3.66523e-05	NA	NA
L3MBTL2	0.00012513	0.00668033	3.83585	5.1453e-07	3.89495e-05	-5.02081	Brain_Anterior_cingulate_cortex_BA24	2.38237e-05	0.00383561	-4.22566	1.89493e-07	3.17774e-05	-5.20936	Brain_Cortex	4.48913e-05	0.00539777	-4.08075	3.10204e-07	4.43651e-05	-5.11714	NA	NA	NA	NA	NA	NA	1	1	1	0	3	0.554685	-5.13516	-0.664038	5.17789	-0.511809	5.10784	NA	NA	0.57911	2.8191e-07	0.506666	2.2441e-07	0.608784	3.25857e-07	NA	NA	0.856303	2.05749e-05	0.946692	3.59149e-05	0.944683	3.77546e-05	NA	NA
L3MBTL2	0.00012513	0.00668033	3.83585	5.1453e-07	3.89495e-05	-5.02081	Brain_Anterior_cingulate_cortex_BA24	2.38237e-05	0.00383561	-4.22566	1.89493e-07	3.17774e-05	-5.20936	Brain_Frontal_Cortex_BA9	4.48913e-05	0.00589802	-4.08075	3.10204e-07	4.68796e-05	-5.11714	NA	NA	NA	NA	NA	NA	1	1	1	0	3	0.554685	-5.13516	-0.664038	5.17789	-0.511809	5.10784	NA	NA	0.57911	2.8191e-07	0.506666	2.2441e-07	0.608784	3.25857e-07	NA	NA	0.856303	2.05749e-05	0.946692	3.59149e-05	0.939256	4.02026e-05	NA	NA
L3MBTL2	0.00012513	0.00668033	3.83585	5.1453e-07	3.89495e-05	-5.02081	Brain_Anterior_cingulate_cortex_BA24	2.38237e-05	0.00383561	-4.22566	1.89493e-07	3.17774e-05	-5.20936	Brain_Hippocampus	4.48913e-05	0.00719533	-4.08075	3.10204e-07	5.87298e-05	-5.11714	NA	NA	NA	NA	NA	NA	1	1	1	0	3	0.554685	-5.13516	-0.664038	5.17789	-0.511809	5.10784	NA	NA	0.57911	2.8191e-07	0.506666	2.2441e-07	0.608784	3.25857e-07	NA	NA	0.856303	2.05749e-05	0.946692	3.59149e-05	0.950371	5.03649e-05	NA	NA
L3MBTL2	0.00012513	0.00668033	3.83585	5.1453e-07	3.89495e-05	-5.02081	Brain_Anterior_cingulate_cortex_BA24	2.38237e-05	0.00383561	-4.22566	1.89493e-07	3.17774e-05	-5.20936	Brain_Hypothalamus	2.72857e-05	0.00480911	-4.19501	1.9562e-07	3.68829e-05	-5.20345	NA	NA	NA	NA	NA	NA	1	1	1	0	3	0.554685	-5.13516	-0.664038	5.17789	-0.606212	5.17307	NA	NA	0.57911	2.8191e-07	0.506666	2.2441e-07	0.544374	2.30277e-07	NA	NA	0.856303	2.05749e-05	0.946692	3.59149e-05	0.930463	3.22551e-05	NA	NA
L3MBTL2	0.00012513	0.00668033	3.83585	5.1453e-07	3.89495e-05	-5.02081	Brain_Anterior_cingulate_cortex_BA24	2.38237e-05	0.00383561	-4.22566	1.89493e-07	3.17774e-05	-5.20936	Brain_Nucleus_accumbens_basal_ganglia	4.48913e-05	0.0061389	-4.08075	3.10204e-07	4.69257e-05	-5.11714	NA	NA	NA	NA	NA	NA	1	1	1	0	3	0.554685	-5.13516	-0.664038	5.17789	-0.511809	5.10784	NA	NA	0.57911	2.8191e-07	0.506666	2.2441e-07	0.608784	3.25857e-07	NA	NA	0.856303	2.05749e-05	0.946692	3.59149e-05	0.9472	4.13027e-05	NA	NA
L3MBTL2	0.00012513	0.00668033	3.83585	5.1453e-07	3.89495e-05	-5.02081	Brain_Anterior_cingulate_cortex_BA24	2.38237e-05	0.00383561	-4.22566	1.89493e-07	3.17774e-05	-5.20936	Brain_Putamen_basal_ganglia	3.43375e-05	0.00576329	-4.14261	1.34267e-07	2.85427e-05	-5.27292	NA	NA	NA	NA	NA	NA	1	1	1	0	3	0.554685	-5.13516	-0.664038	5.17789	-0.42229	5.27842	NA	NA	0.57911	2.8191e-07	0.506666	2.2441e-07	0.672813	1.30301e-07	NA	NA	0.856303	2.05749e-05	0.946692	3.59149e-05	0.952227	1.98486e-05	NA	NA
L3MBTL2	0.00012513	0.00668033	3.83585	5.1453e-07	3.89495e-05	-5.02081	Brain_Anterior_cingulate_cortex_BA24	2.38237e-05	0.00383561	-4.22566	1.89493e-07	3.17774e-05	-5.20936	Breast_Mammary_Tissue	2.72857e-05	0.00337973	-4.19501	1.9562e-07	2.77999e-05	-5.20345	NA	NA	NA	NA	NA	NA	1	1	1	0	3	0.554685	-5.13516	-0.664038	5.17789	-0.929534	5.17307	NA	NA	0.57911	2.8191e-07	0.506666	2.2441e-07	0.352612	2.30277e-07	NA	NA	0.856303	2.05749e-05	0.946692	3.59149e-05	0.876197	2.78928e-05	NA	NA
L3MBTL2	0.00012513	0.00668033	3.83585	5.1453e-07	3.89495e-05	-5.02081	Brain_Anterior_cingulate_cortex_BA24	2.38237e-05	0.00383561	-4.22566	1.89493e-07	3.17774e-05	-5.20936	Cells_Cultured_fibroblasts	4.48913e-05	0.00492616	-4.08075	3.10204e-07	4.31237e-05	-5.11714	NA	NA	NA	NA	NA	NA	1	1	1	0	3	0.554685	-5.13516	-0.664038	5.17789	-0.511809	5.10784	NA	NA	0.57911	2.8191e-07	0.506666	2.2441e-07	0.608784	3.25857e-07	NA	NA	0.856303	2.05749e-05	0.946692	3.59149e-05	0.939733	3.81175e-05	NA	NA
L3MBTL2	0.00012513	0.00668033	3.83585	5.1453e-07	3.89495e-05	-5.02081	Brain_Anterior_cingulate_cortex_BA24	2.38237e-05	0.00383561	-4.22566	1.89493e-07	3.17774e-05	-5.20936	Cells_EBV-transformed_lymphocytes	4.48913e-05	0.00458582	-4.08075	3.10204e-07	3.50092e-05	-5.11714	NA	NA	NA	NA	NA	NA	1	1	1	0	3	0.554685	-5.13516	-0.664038	5.17789	-0.511809	5.10784	NA	NA	0.57911	2.8191e-07	0.506666	2.2441e-07	0.608784	3.25857e-07	NA	NA	0.856303	2.05749e-05	0.946692	3.59149e-05	0.937694	3.11949e-05	NA	NA
L3MBTL2	0.00012513	0.00668033	3.83585	5.1453e-07	3.89495e-05	-5.02081	Brain_Anterior_cingulate_cortex_BA24	2.38237e-05	0.00383561	-4.22566	1.89493e-07	3.17774e-05	-5.20936	Colon_Sigmoid	8.1944e-05	0.00781706	3.93864	9.50914e-06	0.000757263	4.42804	NA	NA	NA	NA	NA	NA	1	1	1	0	3	0.554685	-5.13516	-0.664038	5.17789	0.879028	-4.34177	NA	NA	0.57911	2.8191e-07	0.506666	2.2441e-07	0.379386	1.41342e-05	NA	NA	0.856303	2.05749e-05	0.946692	3.59149e-05	0.885845	0.000951444	NA	NA
L3MBTL2	0.00012513	0.00668033	3.83585	5.1453e-07	3.89495e-05	-5.02081	Brain_Anterior_cingulate_cortex_BA24	2.38237e-05	0.00383561	-4.22566	1.89493e-07	3.17774e-05	-5.20936	Colon_Transverse	4.48913e-05	0.00528531	-4.08075	3.10204e-07	4.19618e-05	-5.11714	NA	NA	NA	NA	NA	NA	1	1	1	0	3	0.554685	-5.13516	-0.664038	5.17789	-0.511809	5.10784	NA	NA	0.57911	2.8191e-07	0.506666	2.2441e-07	0.608784	3.25857e-07	NA	NA	0.856303	2.05749e-05	0.946692	3.59149e-05	0.944807	4.16584e-05	NA	NA
L3MBTL2	0.00012513	0.00668033	3.83585	5.1453e-07	3.89495e-05	-5.02081	Brain_Anterior_cingulate_cortex_BA24	2.38237e-05	0.00383561	-4.22566	1.89493e-07	3.17774e-05	-5.20936	Esophagus_Gastroesophageal_Junction	2.72857e-05	0.0033891	-4.19501	1.9562e-07	2.9792e-05	-5.20345	NA	NA	NA	NA	NA	NA	1	1	1	0	3	0.554685	-5.13516	-0.664038	5.17789	-0.909286	5.17307	NA	NA	0.57911	2.8191e-07	0.506666	2.2441e-07	0.363199	2.30277e-07	NA	NA	0.856303	2.05749e-05	0.946692	3.59149e-05	0.879604	2.69666e-05	NA	NA
L3MBTL2	0.00012513	0.00668033	3.83585	5.1453e-07	3.89495e-05	-5.02081	Brain_Anterior_cingulate_cortex_BA24	2.38237e-05	0.00383561	-4.22566	1.89493e-07	3.17774e-05	-5.20936	Esophagus_Mucosa	2.72857e-05	0.0034973	-4.19501	1.9562e-07	2.84886e-05	-5.20345	NA	NA	NA	NA	NA	NA	1	1	1	0	3	0.554685	-5.13516	-0.664038	5.17789	-1.04233	5.17307	NA	NA	0.57911	2.8191e-07	0.506666	2.2441e-07	0.297258	2.30277e-07	NA	NA	0.856303	2.05749e-05	0.946692	3.59149e-05	0.855304	2.68562e-05	NA	NA
L3MBTL2	0.00012513	0.00668033	3.83585	5.1453e-07	3.89495e-05	-5.02081	Brain_Anterior_cingulate_cortex_BA24	2.38237e-05	0.00383561	-4.22566	1.89493e-07	3.17774e-05	-5.20936	Esophagus_Muscularis	8.1944e-05	0.0073981	3.93864	9.50914e-06	0.000754467	4.42804	NA	NA	NA	NA	NA	NA	1	1	1	0	3	0.554685	-5.13516	-0.664038	5.17789	0.879028	-4.34177	NA	NA	0.57911	2.8191e-07	0.506666	2.2441e-07	0.379386	1.41342e-05	NA	NA	0.856303	2.05749e-05	0.946692	3.59149e-05	0.888182	0.000934294	NA	NA
L3MBTL2	0.00012513	0.00668033	3.83585	5.1453e-07	3.89495e-05	-5.02081	Brain_Anterior_cingulate_cortex_BA24	2.38237e-05	0.00383561	-4.22566	1.89493e-07	3.17774e-05	-5.20936	Heart_Left_Ventricle	4.48913e-05	0.00601679	-4.08075	3.10204e-07	4.69492e-05	-5.11714	NA	NA	NA	NA	NA	NA	1	1	1	0	3	0.554685	-5.13516	-0.664038	5.17789	-0.511809	5.10784	NA	NA	0.57911	2.8191e-07	0.506666	2.2441e-07	0.608784	3.25857e-07	NA	NA	0.856303	2.05749e-05	0.946692	3.59149e-05	0.948274	4.15642e-05	NA	NA
L3MBTL2	0.00012513	0.00668033	3.83585	5.1453e-07	3.89495e-05	-5.02081	Brain_Anterior_cingulate_cortex_BA24	2.38237e-05	0.00383561	-4.22566	1.89493e-07	3.17774e-05	-5.20936	Liver	3.11771e-05	0.0044489	-4.16469	1.65169e-07	3.11241e-05	-5.23479	NA	NA	NA	NA	NA	NA	1	1	1	0	3	0.554685	-5.13516	-0.664038	5.17789	-0.511409	5.22283	NA	NA	0.57911	2.8191e-07	0.506666	2.2441e-07	0.609064	1.76205e-07	NA	NA	0.856303	2.05749e-05	0.946692	3.59149e-05	0.934238	2.53258e-05	NA	NA
L3MBTL2	0.00012513	0.00668033	3.83585	5.1453e-07	3.89495e-05	-5.02081	Brain_Anterior_cingulate_cortex_BA24	2.38237e-05	0.00383561	-4.22566	1.89493e-07	3.17774e-05	-5.20936	Lung	4.48913e-05	0.00469375	-4.08075	3.10204e-07	4.0691e-05	-5.11714	NA	NA	NA	NA	NA	NA	1	1	1	0	3	0.554685	-5.13516	-0.664038	5.17789	-0.511809	5.10784	NA	NA	0.57911	2.8191e-07	0.506666	2.2441e-07	0.608784	3.25857e-07	NA	NA	0.856303	2.05749e-05	0.946692	3.59149e-05	0.943624	4.00332e-05	NA	NA
L3MBTL2	0.00012513	0.00668033	3.83585	5.1453e-07	3.89495e-05	-5.02081	Brain_Anterior_cingulate_cortex_BA24	2.38237e-05	0.00383561	-4.22566	1.89493e-07	3.17774e-05	-5.20936	Minor_Salivary_Gland	4.48913e-05	0.00516515	-4.08075	3.10204e-07	4.05339e-05	-5.11714	NA	NA	NA	NA	NA	NA	1	1	1	0	3	0.554685	-5.13516	-0.664038	5.17789	-0.511809	5.10784	NA	NA	0.57911	2.8191e-07	0.506666	2.2441e-07	0.608784	3.25857e-07	NA	NA	0.856303	2.05749e-05	0.946692	3.59149e-05	0.94243	3.89943e-05	NA	NA
L3MBTL2	0.00012513	0.00668033	3.83585	5.1453e-07	3.89495e-05	-5.02081	Brain_Anterior_cingulate_cortex_BA24	2.38237e-05	0.00383561	-4.22566	1.89493e-07	3.17774e-05	-5.20936	Muscle_Skeletal	4.48913e-05	0.00531738	-4.08075	3.10204e-07	4.33875e-05	-5.11714	NA	NA	NA	NA	NA	NA	1	1	1	0	3	0.554685	-5.13516	-0.664038	5.17789	-0.511809	5.10784	NA	NA	0.57911	2.8191e-07	0.506666	2.2441e-07	0.608784	3.25857e-07	NA	NA	0.856303	2.05749e-05	0.946692	3.59149e-05	0.940225	4.15165e-05	NA	NA
L3MBTL2	0.00012513	0.00668033	3.83585	5.1453e-07	3.89495e-05	-5.02081	Brain_Anterior_cingulate_cortex_BA24	2.38237e-05	0.00383561	-4.22566	1.89493e-07	3.17774e-05	-5.20936	Nerve_Tibial	4.48913e-05	0.0054046	-4.08075	3.10204e-07	4.13788e-05	-5.11714	NA	NA	NA	NA	NA	NA	1	1	1	0	3	0.554685	-5.13516	-0.664038	5.17789	-0.511809	5.10784	NA	NA	0.57911	2.8191e-07	0.506666	2.2441e-07	0.608784	3.25857e-07	NA	NA	0.856303	2.05749e-05	0.946692	3.59149e-05	0.946814	3.98522e-05	NA	NA
L3MBTL2	0.00012513	0.00668033	3.83585	5.1453e-07	3.89495e-05	-5.02081	Brain_Anterior_cingulate_cortex_BA24	2.38237e-05	0.00383561	-4.22566	1.89493e-07	3.17774e-05	-5.20936	Ovary	4.48913e-05	0.00530316	-4.08075	3.10204e-07	4.7088e-05	-5.11714	NA	NA	NA	NA	NA	NA	1	1	1	0	3	0.554685	-5.13516	-0.664038	5.17789	-0.511809	5.10784	NA	NA	0.57911	2.8191e-07	0.506666	2.2441e-07	0.608784	3.25857e-07	NA	NA	0.856303	2.05749e-05	0.946692	3.59149e-05	0.948759	3.93885e-05	NA	NA
L3MBTL2	0.00012513	0.00668033	3.83585	5.1453e-07	3.89495e-05	-5.02081	Brain_Anterior_cingulate_cortex_BA24	2.38237e-05	0.00383561	-4.22566	1.89493e-07	3.17774e-05	-5.20936	Pancreas	2.61286e-05	0.00381195	-4.20482	2.50786e-07	3.82601e-05	-5.15711	NA	NA	NA	NA	NA	NA	1	1	1	0	3	0.554685	-5.13516	-0.664038	5.17789	-0.684361	5.11121	NA	NA	0.57911	2.8191e-07	0.506666	2.2441e-07	0.493747	3.20094e-07	NA	NA	0.856303	2.05749e-05	0.946692	3.59149e-05	0.915876	4.15621e-05	NA	NA
L3MBTL2	0.00012513	0.00668033	3.83585	5.1453e-07	3.89495e-05	-5.02081	Brain_Anterior_cingulate_cortex_BA24	2.38237e-05	0.00383561	-4.22566	1.89493e-07	3.17774e-05	-5.20936	Pituitary	2.72857e-05	0.00381392	-4.19501	1.9562e-07	3.32795e-05	-5.20345	NA	NA	NA	NA	NA	NA	1	1	1	0	3	0.554685	-5.13516	-0.664038	5.17789	-0.940108	5.17307	NA	NA	0.57911	2.8191e-07	0.506666	2.2441e-07	0.347162	2.30277e-07	NA	NA	0.856303	2.05749e-05	0.946692	3.59149e-05	0.877295	2.95346e-05	NA	NA
L3MBTL2	0.00012513	0.00668033	3.83585	5.1453e-07	3.89495e-05	-5.02081	Brain_Anterior_cingulate_cortex_BA24	2.38237e-05	0.00383561	-4.22566	1.89493e-07	3.17774e-05	-5.20936	Prostate	2.72857e-05	0.00353485	-4.19501	1.9562e-07	2.92028e-05	-5.20345	NA	NA	NA	NA	NA	NA	1	1	1	0	3	0.554685	-5.13516	-0.664038	5.17789	-0.888984	5.17307	NA	NA	0.57911	2.8191e-07	0.506666	2.2441e-07	0.374012	2.30277e-07	NA	NA	0.856303	2.05749e-05	0.946692	3.59149e-05	0.88325	2.89759e-05	NA	NA
L3MBTL2	0.00012513	0.00668033	3.83585	5.1453e-07	3.89495e-05	-5.02081	Brain_Anterior_cingulate_cortex_BA24	2.38237e-05	0.00383561	-4.22566	1.89493e-07	3.17774e-05	-5.20936	Skin_Not_Sun_Exposed_Suprapubic	4.48913e-05	0.00506781	-4.08075	3.10204e-07	4.67616e-05	-5.11714	NA	NA	NA	NA	NA	NA	1	1	1	0	3	0.554685	-5.13516	-0.664038	5.17789	-0.511809	5.10784	NA	NA	0.57911	2.8191e-07	0.506666	2.2441e-07	0.608784	3.25857e-07	NA	NA	0.856303	2.05749e-05	0.946692	3.59149e-05	0.949083	3.83574e-05	NA	NA
L3MBTL2	0.00012513	0.00668033	3.83585	5.1453e-07	3.89495e-05	-5.02081	Brain_Anterior_cingulate_cortex_BA24	2.38237e-05	0.00383561	-4.22566	1.89493e-07	3.17774e-05	-5.20936	Spleen	4.48913e-05	0.00510937	-4.08075	3.10204e-07	4.28845e-05	-5.11714	NA	NA	NA	NA	NA	NA	1	1	1	0	3	0.554685	-5.13516	-0.664038	5.17789	-0.511809	5.10784	NA	NA	0.57911	2.8191e-07	0.506666	2.2441e-07	0.608784	3.25857e-07	NA	NA	0.856303	2.05749e-05	0.946692	3.59149e-05	0.938614	3.62479e-05	NA	NA
L3MBTL2	0.00012513	0.00668033	3.83585	5.1453e-07	3.89495e-05	-5.02081	Brain_Anterior_cingulate_cortex_BA24	2.38237e-05	0.00383561	-4.22566	1.89493e-07	3.17774e-05	-5.20936	Testis	4.48913e-05	0.00612701	-4.08075	3.10204e-07	4.66531e-05	-5.11714	NA	NA	NA	NA	NA	NA	1	1	1	0	3	0.554685	-5.13516	-0.664038	5.17789	-0.511809	5.10784	NA	NA	0.57911	2.8191e-07	0.506666	2.2441e-07	0.608784	3.25857e-07	NA	NA	0.856303	2.05749e-05	0.946692	3.59149e-05	0.949833	4.60958e-05	NA	NA
L3MBTL2	0.00012513	0.00668033	3.83585	5.1453e-07	3.89495e-05	-5.02081	Brain_Anterior_cingulate_cortex_BA24	2.38237e-05	0.00383561	-4.22566	1.89493e-07	3.17774e-05	-5.20936	Whole_Blood	4.48913e-05	0.00531098	-4.08075	3.10204e-07	4.04003e-05	-5.11714	NA	NA	NA	NA	NA	NA	1	1	1	0	3	0.554685	-5.13516	-0.664038	5.17789	-0.511809	5.10784	NA	NA	0.57911	2.8191e-07	0.506666	2.2441e-07	0.608784	3.25857e-07	NA	NA	0.856303	2.05749e-05	0.946692	3.59149e-05	0.943137	3.59796e-05	NA	NA
L3MBTL2	0.00012513	0.00668033	3.83585	5.1453e-07	3.89495e-05	-5.02081	Brain_Anterior_cingulate_cortex_BA24	2.38237e-05	0.00383561	-4.22566	1.89493e-07	3.17774e-05	-5.20936	smultixcan	4.48913e-05	0.00507799	-4.08075	3.10204e-07	4.00543e-05	-5.11714	NA	NA	NA	NA	NA	NA	1	1	1	0	3	0.554685	-5.13516	-0.664038	5.17789	-0.511809	5.10784	NA	NA	0.57911	2.8191e-07	0.506666	2.2441e-07	0.608784	3.25857e-07	NA	NA	0.856303	2.05749e-05	0.946692	3.59149e-05	0.939694	3.79895e-05	NA	NA
L3MBTL2	0.00012513	0.00668033	3.83585	5.1453e-07	3.89495e-05	-5.02081	Brain_Caudate_basal_ganglia	2.38237e-05	0.00408506	-4.22566	1.89493e-07	3.13612e-05	-5.20936	Adipose_Subcutaneous	2.73435e-05	0.00347346	-4.19453	1.94114e-07	2.91651e-05	-5.20489	NA	NA	NA	NA	NA	NA	1	1	1	0	3	0.554685	-5.13516	-1.22399	5.17789	-0.603481	5.17505	NA	NA	0.57911	2.8191e-07	0.220955	2.2441e-07	0.546189	2.27855e-07	NA	NA	0.856303	2.05749e-05	0.818578	3.9288e-05	0.932629	2.82738e-05	NA	NA
L3MBTL2	0.00012513	0.00668033	3.83585	5.1453e-07	3.89495e-05	-5.02081	Brain_Caudate_basal_ganglia	2.38237e-05	0.00408506	-4.22566	1.89493e-07	3.13612e-05	-5.20936	Adrenal_Gland	4.48913e-05	0.0048516	-4.08075	3.10204e-07	4.55292e-05	-5.11714	NA	NA	NA	NA	NA	NA	1	1	1	0	3	0.554685	-5.13516	-1.22399	5.17789	-0.511809	5.10784	NA	NA	0.57911	2.8191e-07	0.220955	2.2441e-07	0.608784	3.25857e-07	NA	NA	0.856303	2.05749e-05	0.818578	3.9288e-05	0.941133	3.87863e-05	NA	NA
L3MBTL2	0.00012513	0.00668033	3.83585	5.1453e-07	3.89495e-05	-5.02081	Brain_Caudate_basal_ganglia	2.38237e-05	0.00408506	-4.22566	1.89493e-07	3.13612e-05	-5.20936	Artery_Aorta	4.48913e-05	0.00506033	-4.08075	3.10204e-07	3.98146e-05	-5.11714	NA	NA	NA	NA	NA	NA	1	1	1	0	3	0.554685	-5.13516	-1.22399	5.17789	-0.511809	5.10784	NA	NA	0.57911	2.8191e-07	0.220955	2.2441e-07	0.608784	3.25857e-07	NA	NA	0.856303	2.05749e-05	0.818578	3.9288e-05	0.943556	3.70784e-05	NA	NA
L3MBTL2	0.00012513	0.00668033	3.83585	5.1453e-07	3.89495e-05	-5.02081	Brain_Caudate_basal_ganglia	2.38237e-05	0.00408506	-4.22566	1.89493e-07	3.13612e-05	-5.20936	Artery_Coronary	4.48913e-05	0.00495756	-4.08075	3.10204e-07	4.49505e-05	-5.11714	NA	NA	NA	NA	NA	NA	1	1	1	0	3	0.554685	-5.13516	-1.22399	5.17789	-0.511809	5.10784	NA	NA	0.57911	2.8191e-07	0.220955	2.2441e-07	0.608784	3.25857e-07	NA	NA	0.856303	2.05749e-05	0.818578	3.9288e-05	0.937353	4.08919e-05	NA	NA
L3MBTL2	0.00012513	0.00668033	3.83585	5.1453e-07	3.89495e-05	-5.02081	Brain_Caudate_basal_ganglia	2.38237e-05	0.00408506	-4.22566	1.89493e-07	3.13612e-05	-5.20936	Artery_Tibial	4.48913e-05	0.00492966	-4.08075	3.10204e-07	4.19334e-05	-5.11714	NA	NA	NA	NA	NA	NA	1	1	1	0	3	0.554685	-5.13516	-1.22399	5.17789	-0.511809	5.10784	NA	NA	0.57911	2.8191e-07	0.220955	2.2441e-07	0.608784	3.25857e-07	NA	NA	0.856303	2.05749e-05	0.818578	3.9288e-05	0.941424	3.80046e-05	NA	NA
L3MBTL2	0.00012513	0.00668033	3.83585	5.1453e-07	3.89495e-05	-5.02081	Brain_Caudate_basal_ganglia	2.38237e-05	0.00408506	-4.22566	1.89493e-07	3.13612e-05	-5.20936	Brain_Anterior_cingulate_cortex_BA24	4.48913e-05	0.00623327	-4.08075	3.10204e-07	4.57305e-05	-5.11714	NA	NA	NA	NA	NA	NA	1	1	1	0	3	0.554685	-5.13516	-1.22399	5.17789	-0.511809	5.10784	NA	NA	0.57911	2.8191e-07	0.220955	2.2441e-07	0.608784	3.25857e-07	NA	NA	0.856303	2.05749e-05	0.818578	3.9288e-05	0.939682	4.16471e-05	NA	NA
L3MBTL2	0.00012513	0.00668033	3.83585	5.1453e-07	3.89495e-05	-5.02081	Brain_Caudate_basal_ganglia	2.38237e-05	0.00408506	-4.22566	1.89493e-07	3.13612e-05	-5.20936	Brain_Caudate_basal_ganglia	4.48913e-05	0.00603524	-4.08075	3.10204e-07	4.82823e-05	-5.11714	NA	NA	NA	NA	NA	NA	1	1	1	0	3	0.554685	-5.13516	-1.22399	5.17789	-0.511809	5.10784	NA	NA	0.57911	2.8191e-07	0.220955	2.2441e-07	0.608784	3.25857e-07	NA	NA	0.856303	2.05749e-05	0.818578	3.9288e-05	0.94584	4.15609e-05	NA	NA
L3MBTL2	0.00012513	0.00668033	3.83585	5.1453e-07	3.89495e-05	-5.02081	Brain_Caudate_basal_ganglia	2.38237e-05	0.00408506	-4.22566	1.89493e-07	3.13612e-05	-5.20936	Brain_Cerebellar_Hemisphere	4.48913e-05	0.00535351	-4.08075	3.10204e-07	4.30949e-05	-5.11714	NA	NA	NA	NA	NA	NA	1	1	1	0	3	0.554685	-5.13516	-1.22399	5.17789	-0.511809	5.10784	NA	NA	0.57911	2.8191e-07	0.220955	2.2441e-07	0.608784	3.25857e-07	NA	NA	0.856303	2.05749e-05	0.818578	3.9288e-05	0.942606	3.60601e-05	NA	NA
L3MBTL2	0.00012513	0.00668033	3.83585	5.1453e-07	3.89495e-05	-5.02081	Brain_Caudate_basal_ganglia	2.38237e-05	0.00408506	-4.22566	1.89493e-07	3.13612e-05	-5.20936	Brain_Cerebellum	4.48913e-05	0.00544457	-4.08075	3.10204e-07	4.35763e-05	-5.11714	NA	NA	NA	NA	NA	NA	1	1	1	0	3	0.554685	-5.13516	-1.22399	5.17789	-0.511809	5.10784	NA	NA	0.57911	2.8191e-07	0.220955	2.2441e-07	0.608784	3.25857e-07	NA	NA	0.856303	2.05749e-05	0.818578	3.9288e-05	0.941311	3.66523e-05	NA	NA
L3MBTL2	0.00012513	0.00668033	3.83585	5.1453e-07	3.89495e-05	-5.02081	Brain_Caudate_basal_ganglia	2.38237e-05	0.00408506	-4.22566	1.89493e-07	3.13612e-05	-5.20936	Brain_Cortex	4.48913e-05	0.00539777	-4.08075	3.10204e-07	4.43651e-05	-5.11714	NA	NA	NA	NA	NA	NA	1	1	1	0	3	0.554685	-5.13516	-1.22399	5.17789	-0.511809	5.10784	NA	NA	0.57911	2.8191e-07	0.220955	2.2441e-07	0.608784	3.25857e-07	NA	NA	0.856303	2.05749e-05	0.818578	3.9288e-05	0.944683	3.77546e-05	NA	NA
L3MBTL2	0.00012513	0.00668033	3.83585	5.1453e-07	3.89495e-05	-5.02081	Brain_Caudate_basal_ganglia	2.38237e-05	0.00408506	-4.22566	1.89493e-07	3.13612e-05	-5.20936	Brain_Frontal_Cortex_BA9	4.48913e-05	0.00589802	-4.08075	3.10204e-07	4.68796e-05	-5.11714	NA	NA	NA	NA	NA	NA	1	1	1	0	3	0.554685	-5.13516	-1.22399	5.17789	-0.511809	5.10784	NA	NA	0.57911	2.8191e-07	0.220955	2.2441e-07	0.608784	3.25857e-07	NA	NA	0.856303	2.05749e-05	0.818578	3.9288e-05	0.939256	4.02026e-05	NA	NA
L3MBTL2	0.00012513	0.00668033	3.83585	5.1453e-07	3.89495e-05	-5.02081	Brain_Caudate_basal_ganglia	2.38237e-05	0.00408506	-4.22566	1.89493e-07	3.13612e-05	-5.20936	Brain_Hippocampus	4.48913e-05	0.00719533	-4.08075	3.10204e-07	5.87298e-05	-5.11714	NA	NA	NA	NA	NA	NA	1	1	1	0	3	0.554685	-5.13516	-1.22399	5.17789	-0.511809	5.10784	NA	NA	0.57911	2.8191e-07	0.220955	2.2441e-07	0.608784	3.25857e-07	NA	NA	0.856303	2.05749e-05	0.818578	3.9288e-05	0.950371	5.03649e-05	NA	NA
L3MBTL2	0.00012513	0.00668033	3.83585	5.1453e-07	3.89495e-05	-5.02081	Brain_Caudate_basal_ganglia	2.38237e-05	0.00408506	-4.22566	1.89493e-07	3.13612e-05	-5.20936	Brain_Hypothalamus	2.72857e-05	0.00480911	-4.19501	1.9562e-07	3.68829e-05	-5.20345	NA	NA	NA	NA	NA	NA	1	1	1	0	3	0.554685	-5.13516	-1.22399	5.17789	-0.606212	5.17307	NA	NA	0.57911	2.8191e-07	0.220955	2.2441e-07	0.544374	2.30277e-07	NA	NA	0.856303	2.05749e-05	0.818578	3.9288e-05	0.930463	3.22551e-05	NA	NA
L3MBTL2	0.00012513	0.00668033	3.83585	5.1453e-07	3.89495e-05	-5.02081	Brain_Caudate_basal_ganglia	2.38237e-05	0.00408506	-4.22566	1.89493e-07	3.13612e-05	-5.20936	Brain_Nucleus_accumbens_basal_ganglia	4.48913e-05	0.0061389	-4.08075	3.10204e-07	4.69257e-05	-5.11714	NA	NA	NA	NA	NA	NA	1	1	1	0	3	0.554685	-5.13516	-1.22399	5.17789	-0.511809	5.10784	NA	NA	0.57911	2.8191e-07	0.220955	2.2441e-07	0.608784	3.25857e-07	NA	NA	0.856303	2.05749e-05	0.818578	3.9288e-05	0.9472	4.13027e-05	NA	NA
L3MBTL2	0.00012513	0.00668033	3.83585	5.1453e-07	3.89495e-05	-5.02081	Brain_Caudate_basal_ganglia	2.38237e-05	0.00408506	-4.22566	1.89493e-07	3.13612e-05	-5.20936	Brain_Putamen_basal_ganglia	3.43375e-05	0.00576329	-4.14261	1.34267e-07	2.85427e-05	-5.27292	NA	NA	NA	NA	NA	NA	1	1	1	0	3	0.554685	-5.13516	-1.22399	5.17789	-0.42229	5.27842	NA	NA	0.57911	2.8191e-07	0.220955	2.2441e-07	0.672813	1.30301e-07	NA	NA	0.856303	2.05749e-05	0.818578	3.9288e-05	0.952227	1.98486e-05	NA	NA
L3MBTL2	0.00012513	0.00668033	3.83585	5.1453e-07	3.89495e-05	-5.02081	Brain_Caudate_basal_ganglia	2.38237e-05	0.00408506	-4.22566	1.89493e-07	3.13612e-05	-5.20936	Breast_Mammary_Tissue	2.72857e-05	0.00337973	-4.19501	1.9562e-07	2.77999e-05	-5.20345	NA	NA	NA	NA	NA	NA	1	1	1	0	3	0.554685	-5.13516	-1.22399	5.17789	-0.929534	5.17307	NA	NA	0.57911	2.8191e-07	0.220955	2.2441e-07	0.352612	2.30277e-07	NA	NA	0.856303	2.05749e-05	0.818578	3.9288e-05	0.876197	2.78928e-05	NA	NA
L3MBTL2	0.00012513	0.00668033	3.83585	5.1453e-07	3.89495e-05	-5.02081	Brain_Caudate_basal_ganglia	2.38237e-05	0.00408506	-4.22566	1.89493e-07	3.13612e-05	-5.20936	Cells_Cultured_fibroblasts	4.48913e-05	0.00492616	-4.08075	3.10204e-07	4.31237e-05	-5.11714	NA	NA	NA	NA	NA	NA	1	1	1	0	3	0.554685	-5.13516	-1.22399	5.17789	-0.511809	5.10784	NA	NA	0.57911	2.8191e-07	0.220955	2.2441e-07	0.608784	3.25857e-07	NA	NA	0.856303	2.05749e-05	0.818578	3.9288e-05	0.939733	3.81175e-05	NA	NA
L3MBTL2	0.00012513	0.00668033	3.83585	5.1453e-07	3.89495e-05	-5.02081	Brain_Caudate_basal_ganglia	2.38237e-05	0.00408506	-4.22566	1.89493e-07	3.13612e-05	-5.20936	Cells_EBV-transformed_lymphocytes	4.48913e-05	0.00458582	-4.08075	3.10204e-07	3.50092e-05	-5.11714	NA	NA	NA	NA	NA	NA	1	1	1	0	3	0.554685	-5.13516	-1.22399	5.17789	-0.511809	5.10784	NA	NA	0.57911	2.8191e-07	0.220955	2.2441e-07	0.608784	3.25857e-07	NA	NA	0.856303	2.05749e-05	0.818578	3.9288e-05	0.937694	3.11949e-05	NA	NA
L3MBTL2	0.00012513	0.00668033	3.83585	5.1453e-07	3.89495e-05	-5.02081	Brain_Caudate_basal_ganglia	2.38237e-05	0.00408506	-4.22566	1.89493e-07	3.13612e-05	-5.20936	Colon_Sigmoid	8.1944e-05	0.00781706	3.93864	9.50914e-06	0.000757263	4.42804	NA	NA	NA	NA	NA	NA	1	1	1	0	3	0.554685	-5.13516	-1.22399	5.17789	0.879028	-4.34177	NA	NA	0.57911	2.8191e-07	0.220955	2.2441e-07	0.379386	1.41342e-05	NA	NA	0.856303	2.05749e-05	0.818578	3.9288e-05	0.885845	0.000951444	NA	NA
L3MBTL2	0.00012513	0.00668033	3.83585	5.1453e-07	3.89495e-05	-5.02081	Brain_Caudate_basal_ganglia	2.38237e-05	0.00408506	-4.22566	1.89493e-07	3.13612e-05	-5.20936	Colon_Transverse	4.48913e-05	0.00528531	-4.08075	3.10204e-07	4.19618e-05	-5.11714	NA	NA	NA	NA	NA	NA	1	1	1	0	3	0.554685	-5.13516	-1.22399	5.17789	-0.511809	5.10784	NA	NA	0.57911	2.8191e-07	0.220955	2.2441e-07	0.608784	3.25857e-07	NA	NA	0.856303	2.05749e-05	0.818578	3.9288e-05	0.944807	4.16584e-05	NA	NA
L3MBTL2	0.00012513	0.00668033	3.83585	5.1453e-07	3.89495e-05	-5.02081	Brain_Caudate_basal_ganglia	2.38237e-05	0.00408506	-4.22566	1.89493e-07	3.13612e-05	-5.20936	Esophagus_Gastroesophageal_Junction	2.72857e-05	0.0033891	-4.19501	1.9562e-07	2.9792e-05	-5.20345	NA	NA	NA	NA	NA	NA	1	1	1	0	3	0.554685	-5.13516	-1.22399	5.17789	-0.909286	5.17307	NA	NA	0.57911	2.8191e-07	0.220955	2.2441e-07	0.363199	2.30277e-07	NA	NA	0.856303	2.05749e-05	0.818578	3.9288e-05	0.879604	2.69666e-05	NA	NA
L3MBTL2	0.00012513	0.00668033	3.83585	5.1453e-07	3.89495e-05	-5.02081	Brain_Caudate_basal_ganglia	2.38237e-05	0.00408506	-4.22566	1.89493e-07	3.13612e-05	-5.20936	Esophagus_Mucosa	2.72857e-05	0.0034973	-4.19501	1.9562e-07	2.84886e-05	-5.20345	NA	NA	NA	NA	NA	NA	1	1	1	0	3	0.554685	-5.13516	-1.22399	5.17789	-1.04233	5.17307	NA	NA	0.57911	2.8191e-07	0.220955	2.2441e-07	0.297258	2.30277e-07	NA	NA	0.856303	2.05749e-05	0.818578	3.9288e-05	0.855304	2.68562e-05	NA	NA
L3MBTL2	0.00012513	0.00668033	3.83585	5.1453e-07	3.89495e-05	-5.02081	Brain_Caudate_basal_ganglia	2.38237e-05	0.00408506	-4.22566	1.89493e-07	3.13612e-05	-5.20936	Esophagus_Muscularis	8.1944e-05	0.0073981	3.93864	9.50914e-06	0.000754467	4.42804	NA	NA	NA	NA	NA	NA	1	1	1	0	3	0.554685	-5.13516	-1.22399	5.17789	0.879028	-4.34177	NA	NA	0.57911	2.8191e-07	0.220955	2.2441e-07	0.379386	1.41342e-05	NA	NA	0.856303	2.05749e-05	0.818578	3.9288e-05	0.888182	0.000934294	NA	NA
L3MBTL2	0.00012513	0.00668033	3.83585	5.1453e-07	3.89495e-05	-5.02081	Brain_Caudate_basal_ganglia	2.38237e-05	0.00408506	-4.22566	1.89493e-07	3.13612e-05	-5.20936	Heart_Left_Ventricle	4.48913e-05	0.00601679	-4.08075	3.10204e-07	4.69492e-05	-5.11714	NA	NA	NA	NA	NA	NA	1	1	1	0	3	0.554685	-5.13516	-1.22399	5.17789	-0.511809	5.10784	NA	NA	0.57911	2.8191e-07	0.220955	2.2441e-07	0.608784	3.25857e-07	NA	NA	0.856303	2.05749e-05	0.818578	3.9288e-05	0.948274	4.15642e-05	NA	NA
L3MBTL2	0.00012513	0.00668033	3.83585	5.1453e-07	3.89495e-05	-5.02081	Brain_Caudate_basal_ganglia	2.38237e-05	0.00408506	-4.22566	1.89493e-07	3.13612e-05	-5.20936	Liver	3.11771e-05	0.0044489	-4.16469	1.65169e-07	3.11241e-05	-5.23479	NA	NA	NA	NA	NA	NA	1	1	1	0	3	0.554685	-5.13516	-1.22399	5.17789	-0.511409	5.22283	NA	NA	0.57911	2.8191e-07	0.220955	2.2441e-07	0.609064	1.76205e-07	NA	NA	0.856303	2.05749e-05	0.818578	3.9288e-05	0.934238	2.53258e-05	NA	NA
L3MBTL2	0.00012513	0.00668033	3.83585	5.1453e-07	3.89495e-05	-5.02081	Brain_Caudate_basal_ganglia	2.38237e-05	0.00408506	-4.22566	1.89493e-07	3.13612e-05	-5.20936	Lung	4.48913e-05	0.00469375	-4.08075	3.10204e-07	4.0691e-05	-5.11714	NA	NA	NA	NA	NA	NA	1	1	1	0	3	0.554685	-5.13516	-1.22399	5.17789	-0.511809	5.10784	NA	NA	0.57911	2.8191e-07	0.220955	2.2441e-07	0.608784	3.25857e-07	NA	NA	0.856303	2.05749e-05	0.818578	3.9288e-05	0.943624	4.00332e-05	NA	NA
L3MBTL2	0.00012513	0.00668033	3.83585	5.1453e-07	3.89495e-05	-5.02081	Brain_Caudate_basal_ganglia	2.38237e-05	0.00408506	-4.22566	1.89493e-07	3.13612e-05	-5.20936	Minor_Salivary_Gland	4.48913e-05	0.00516515	-4.08075	3.10204e-07	4.05339e-05	-5.11714	NA	NA	NA	NA	NA	NA	1	1	1	0	3	0.554685	-5.13516	-1.22399	5.17789	-0.511809	5.10784	NA	NA	0.57911	2.8191e-07	0.220955	2.2441e-07	0.608784	3.25857e-07	NA	NA	0.856303	2.05749e-05	0.818578	3.9288e-05	0.94243	3.89943e-05	NA	NA
L3MBTL2	0.00012513	0.00668033	3.83585	5.1453e-07	3.89495e-05	-5.02081	Brain_Caudate_basal_ganglia	2.38237e-05	0.00408506	-4.22566	1.89493e-07	3.13612e-05	-5.20936	Muscle_Skeletal	4.48913e-05	0.00531738	-4.08075	3.10204e-07	4.33875e-05	-5.11714	NA	NA	NA	NA	NA	NA	1	1	1	0	3	0.554685	-5.13516	-1.22399	5.17789	-0.511809	5.10784	NA	NA	0.57911	2.8191e-07	0.220955	2.2441e-07	0.608784	3.25857e-07	NA	NA	0.856303	2.05749e-05	0.818578	3.9288e-05	0.940225	4.15165e-05	NA	NA
L3MBTL2	0.00012513	0.00668033	3.83585	5.1453e-07	3.89495e-05	-5.02081	Brain_Caudate_basal_ganglia	2.38237e-05	0.00408506	-4.22566	1.89493e-07	3.13612e-05	-5.20936	Nerve_Tibial	4.48913e-05	0.0054046	-4.08075	3.10204e-07	4.13788e-05	-5.11714	NA	NA	NA	NA	NA	NA	1	1	1	0	3	0.554685	-5.13516	-1.22399	5.17789	-0.511809	5.10784	NA	NA	0.57911	2.8191e-07	0.220955	2.2441e-07	0.608784	3.25857e-07	NA	NA	0.856303	2.05749e-05	0.818578	3.9288e-05	0.946814	3.98522e-05	NA	NA
L3MBTL2	0.00012513	0.00668033	3.83585	5.1453e-07	3.89495e-05	-5.02081	Brain_Caudate_basal_ganglia	2.38237e-05	0.00408506	-4.22566	1.89493e-07	3.13612e-05	-5.20936	Ovary	4.48913e-05	0.00530316	-4.08075	3.10204e-07	4.7088e-05	-5.11714	NA	NA	NA	NA	NA	NA	1	1	1	0	3	0.554685	-5.13516	-1.22399	5.17789	-0.511809	5.10784	NA	NA	0.57911	2.8191e-07	0.220955	2.2441e-07	0.608784	3.25857e-07	NA	NA	0.856303	2.05749e-05	0.818578	3.9288e-05	0.948759	3.93885e-05	NA	NA
L3MBTL2	0.00012513	0.00668033	3.83585	5.1453e-07	3.89495e-05	-5.02081	Brain_Caudate_basal_ganglia	2.38237e-05	0.00408506	-4.22566	1.89493e-07	3.13612e-05	-5.20936	Pancreas	2.61286e-05	0.00381195	-4.20482	2.50786e-07	3.82601e-05	-5.15711	NA	NA	NA	NA	NA	NA	1	1	1	0	3	0.554685	-5.13516	-1.22399	5.17789	-0.684361	5.11121	NA	NA	0.57911	2.8191e-07	0.220955	2.2441e-07	0.493747	3.20094e-07	NA	NA	0.856303	2.05749e-05	0.818578	3.9288e-05	0.915876	4.15621e-05	NA	NA
L3MBTL2	0.00012513	0.00668033	3.83585	5.1453e-07	3.89495e-05	-5.02081	Brain_Caudate_basal_ganglia	2.38237e-05	0.00408506	-4.22566	1.89493e-07	3.13612e-05	-5.20936	Pituitary	2.72857e-05	0.00381392	-4.19501	1.9562e-07	3.32795e-05	-5.20345	NA	NA	NA	NA	NA	NA	1	1	1	0	3	0.554685	-5.13516	-1.22399	5.17789	-0.940108	5.17307	NA	NA	0.57911	2.8191e-07	0.220955	2.2441e-07	0.347162	2.30277e-07	NA	NA	0.856303	2.05749e-05	0.818578	3.9288e-05	0.877295	2.95346e-05	NA	NA
L3MBTL2	0.00012513	0.00668033	3.83585	5.1453e-07	3.89495e-05	-5.02081	Brain_Caudate_basal_ganglia	2.38237e-05	0.00408506	-4.22566	1.89493e-07	3.13612e-05	-5.20936	Prostate	2.72857e-05	0.00353485	-4.19501	1.9562e-07	2.92028e-05	-5.20345	NA	NA	NA	NA	NA	NA	1	1	1	0	3	0.554685	-5.13516	-1.22399	5.17789	-0.888984	5.17307	NA	NA	0.57911	2.8191e-07	0.220955	2.2441e-07	0.374012	2.30277e-07	NA	NA	0.856303	2.05749e-05	0.818578	3.9288e-05	0.88325	2.89759e-05	NA	NA
L3MBTL2	0.00012513	0.00668033	3.83585	5.1453e-07	3.89495e-05	-5.02081	Brain_Caudate_basal_ganglia	2.38237e-05	0.00408506	-4.22566	1.89493e-07	3.13612e-05	-5.20936	Skin_Not_Sun_Exposed_Suprapubic	4.48913e-05	0.00506781	-4.08075	3.10204e-07	4.67616e-05	-5.11714	NA	NA	NA	NA	NA	NA	1	1	1	0	3	0.554685	-5.13516	-1.22399	5.17789	-0.511809	5.10784	NA	NA	0.57911	2.8191e-07	0.220955	2.2441e-07	0.608784	3.25857e-07	NA	NA	0.856303	2.05749e-05	0.818578	3.9288e-05	0.949083	3.83574e-05	NA	NA
L3MBTL2	0.00012513	0.00668033	3.83585	5.1453e-07	3.89495e-05	-5.02081	Brain_Caudate_basal_ganglia	2.38237e-05	0.00408506	-4.22566	1.89493e-07	3.13612e-05	-5.20936	Spleen	4.48913e-05	0.00510937	-4.08075	3.10204e-07	4.28845e-05	-5.11714	NA	NA	NA	NA	NA	NA	1	1	1	0	3	0.554685	-5.13516	-1.22399	5.17789	-0.511809	5.10784	NA	NA	0.57911	2.8191e-07	0.220955	2.2441e-07	0.608784	3.25857e-07	NA	NA	0.856303	2.05749e-05	0.818578	3.9288e-05	0.938614	3.62479e-05	NA	NA
L3MBTL2	0.00012513	0.00668033	3.83585	5.1453e-07	3.89495e-05	-5.02081	Brain_Caudate_basal_ganglia	2.38237e-05	0.00408506	-4.22566	1.89493e-07	3.13612e-05	-5.20936	Testis	4.48913e-05	0.00612701	-4.08075	3.10204e-07	4.66531e-05	-5.11714	NA	NA	NA	NA	NA	NA	1	1	1	0	3	0.554685	-5.13516	-1.22399	5.17789	-0.511809	5.10784	NA	NA	0.57911	2.8191e-07	0.220955	2.2441e-07	0.608784	3.25857e-07	NA	NA	0.856303	2.05749e-05	0.818578	3.9288e-05	0.949833	4.60958e-05	NA	NA
L3MBTL2	0.00012513	0.00668033	3.83585	5.1453e-07	3.89495e-05	-5.02081	Brain_Caudate_basal_ganglia	2.38237e-05	0.00408506	-4.22566	1.89493e-07	3.13612e-05	-5.20936	Whole_Blood	4.48913e-05	0.00531098	-4.08075	3.10204e-07	4.04003e-05	-5.11714	NA	NA	NA	NA	NA	NA	1	1	1	0	3	0.554685	-5.13516	-1.22399	5.17789	-0.511809	5.10784	NA	NA	0.57911	2.8191e-07	0.220955	2.2441e-07	0.608784	3.25857e-07	NA	NA	0.856303	2.05749e-05	0.818578	3.9288e-05	0.943137	3.59796e-05	NA	NA
L3MBTL2	0.00012513	0.00668033	3.83585	5.1453e-07	3.89495e-05	-5.02081	Brain_Caudate_basal_ganglia	2.38237e-05	0.00408506	-4.22566	1.89493e-07	3.13612e-05	-5.20936	smultixcan	4.48913e-05	0.00507799	-4.08075	3.10204e-07	4.00543e-05	-5.11714	NA	NA	NA	NA	NA	NA	1	1	1	0	3	0.554685	-5.13516	-1.22399	5.17789	-0.511809	5.10784	NA	NA	0.57911	2.8191e-07	0.220955	2.2441e-07	0.608784	3.25857e-07	NA	NA	0.856303	2.05749e-05	0.818578	3.9288e-05	0.939694	3.79895e-05	NA	NA
L3MBTL2	0.00012513	0.00668033	3.83585	5.1453e-07	3.89495e-05	-5.02081	Brain_Frontal_Cortex_BA9	2.20098e-05	0.00336202	-4.24346	1.54942e-07	2.46158e-05	-5.24659	Adipose_Subcutaneous	2.73435e-05	0.00347346	-4.19453	1.94114e-07	2.91651e-05	-5.20489	NA	NA	NA	NA	NA	NA	1	1	1	0	3	0.554685	-5.13516	-0.825212	5.21267	-0.603481	5.17505	NA	NA	0.57911	2.8191e-07	0.409251	1.86142e-07	0.546189	2.27855e-07	NA	NA	0.856303	2.05749e-05	0.913726	2.76111e-05	0.932629	2.82738e-05	NA	NA
L3MBTL2	0.00012513	0.00668033	3.83585	5.1453e-07	3.89495e-05	-5.02081	Brain_Frontal_Cortex_BA9	2.20098e-05	0.00336202	-4.24346	1.54942e-07	2.46158e-05	-5.24659	Adrenal_Gland	4.48913e-05	0.0048516	-4.08075	3.10204e-07	4.55292e-05	-5.11714	NA	NA	NA	NA	NA	NA	1	1	1	0	3	0.554685	-5.13516	-0.825212	5.21267	-0.511809	5.10784	NA	NA	0.57911	2.8191e-07	0.409251	1.86142e-07	0.608784	3.25857e-07	NA	NA	0.856303	2.05749e-05	0.913726	2.76111e-05	0.941133	3.87863e-05	NA	NA
L3MBTL2	0.00012513	0.00668033	3.83585	5.1453e-07	3.89495e-05	-5.02081	Brain_Frontal_Cortex_BA9	2.20098e-05	0.00336202	-4.24346	1.54942e-07	2.46158e-05	-5.24659	Artery_Aorta	4.48913e-05	0.00506033	-4.08075	3.10204e-07	3.98146e-05	-5.11714	NA	NA	NA	NA	NA	NA	1	1	1	0	3	0.554685	-5.13516	-0.825212	5.21267	-0.511809	5.10784	NA	NA	0.57911	2.8191e-07	0.409251	1.86142e-07	0.608784	3.25857e-07	NA	NA	0.856303	2.05749e-05	0.913726	2.76111e-05	0.943556	3.70784e-05	NA	NA
L3MBTL2	0.00012513	0.00668033	3.83585	5.1453e-07	3.89495e-05	-5.02081	Brain_Frontal_Cortex_BA9	2.20098e-05	0.00336202	-4.24346	1.54942e-07	2.46158e-05	-5.24659	Artery_Coronary	4.48913e-05	0.00495756	-4.08075	3.10204e-07	4.49505e-05	-5.11714	NA	NA	NA	NA	NA	NA	1	1	1	0	3	0.554685	-5.13516	-0.825212	5.21267	-0.511809	5.10784	NA	NA	0.57911	2.8191e-07	0.409251	1.86142e-07	0.608784	3.25857e-07	NA	NA	0.856303	2.05749e-05	0.913726	2.76111e-05	0.937353	4.08919e-05	NA	NA
L3MBTL2	0.00012513	0.00668033	3.83585	5.1453e-07	3.89495e-05	-5.02081	Brain_Frontal_Cortex_BA9	2.20098e-05	0.00336202	-4.24346	1.54942e-07	2.46158e-05	-5.24659	Artery_Tibial	4.48913e-05	0.00492966	-4.08075	3.10204e-07	4.19334e-05	-5.11714	NA	NA	NA	NA	NA	NA	1	1	1	0	3	0.554685	-5.13516	-0.825212	5.21267	-0.511809	5.10784	NA	NA	0.57911	2.8191e-07	0.409251	1.86142e-07	0.608784	3.25857e-07	NA	NA	0.856303	2.05749e-05	0.913726	2.76111e-05	0.941424	3.80046e-05	NA	NA
L3MBTL2	0.00012513	0.00668033	3.83585	5.1453e-07	3.89495e-05	-5.02081	Brain_Frontal_Cortex_BA9	2.20098e-05	0.00336202	-4.24346	1.54942e-07	2.46158e-05	-5.24659	Brain_Anterior_cingulate_cortex_BA24	4.48913e-05	0.00623327	-4.08075	3.10204e-07	4.57305e-05	-5.11714	NA	NA	NA	NA	NA	NA	1	1	1	0	3	0.554685	-5.13516	-0.825212	5.21267	-0.511809	5.10784	NA	NA	0.57911	2.8191e-07	0.409251	1.86142e-07	0.608784	3.25857e-07	NA	NA	0.856303	2.05749e-05	0.913726	2.76111e-05	0.939682	4.16471e-05	NA	NA
L3MBTL2	0.00012513	0.00668033	3.83585	5.1453e-07	3.89495e-05	-5.02081	Brain_Frontal_Cortex_BA9	2.20098e-05	0.00336202	-4.24346	1.54942e-07	2.46158e-05	-5.24659	Brain_Caudate_basal_ganglia	4.48913e-05	0.00603524	-4.08075	3.10204e-07	4.82823e-05	-5.11714	NA	NA	NA	NA	NA	NA	1	1	1	0	3	0.554685	-5.13516	-0.825212	5.21267	-0.511809	5.10784	NA	NA	0.57911	2.8191e-07	0.409251	1.86142e-07	0.608784	3.25857e-07	NA	NA	0.856303	2.05749e-05	0.913726	2.76111e-05	0.94584	4.15609e-05	NA	NA
L3MBTL2	0.00012513	0.00668033	3.83585	5.1453e-07	3.89495e-05	-5.02081	Brain_Frontal_Cortex_BA9	2.20098e-05	0.00336202	-4.24346	1.54942e-07	2.46158e-05	-5.24659	Brain_Cerebellar_Hemisphere	4.48913e-05	0.00535351	-4.08075	3.10204e-07	4.30949e-05	-5.11714	NA	NA	NA	NA	NA	NA	1	1	1	0	3	0.554685	-5.13516	-0.825212	5.21267	-0.511809	5.10784	NA	NA	0.57911	2.8191e-07	0.409251	1.86142e-07	0.608784	3.25857e-07	NA	NA	0.856303	2.05749e-05	0.913726	2.76111e-05	0.942606	3.60601e-05	NA	NA
L3MBTL2	0.00012513	0.00668033	3.83585	5.1453e-07	3.89495e-05	-5.02081	Brain_Frontal_Cortex_BA9	2.20098e-05	0.00336202	-4.24346	1.54942e-07	2.46158e-05	-5.24659	Brain_Cerebellum	4.48913e-05	0.00544457	-4.08075	3.10204e-07	4.35763e-05	-5.11714	NA	NA	NA	NA	NA	NA	1	1	1	0	3	0.554685	-5.13516	-0.825212	5.21267	-0.511809	5.10784	NA	NA	0.57911	2.8191e-07	0.409251	1.86142e-07	0.608784	3.25857e-07	NA	NA	0.856303	2.05749e-05	0.913726	2.76111e-05	0.941311	3.66523e-05	NA	NA
L3MBTL2	0.00012513	0.00668033	3.83585	5.1453e-07	3.89495e-05	-5.02081	Brain_Frontal_Cortex_BA9	2.20098e-05	0.00336202	-4.24346	1.54942e-07	2.46158e-05	-5.24659	Brain_Cortex	4.48913e-05	0.00539777	-4.08075	3.10204e-07	4.43651e-05	-5.11714	NA	NA	NA	NA	NA	NA	1	1	1	0	3	0.554685	-5.13516	-0.825212	5.21267	-0.511809	5.10784	NA	NA	0.57911	2.8191e-07	0.409251	1.86142e-07	0.608784	3.25857e-07	NA	NA	0.856303	2.05749e-05	0.913726	2.76111e-05	0.944683	3.77546e-05	NA	NA
L3MBTL2	0.00012513	0.00668033	3.83585	5.1453e-07	3.89495e-05	-5.02081	Brain_Frontal_Cortex_BA9	2.20098e-05	0.00336202	-4.24346	1.54942e-07	2.46158e-05	-5.24659	Brain_Frontal_Cortex_BA9	4.48913e-05	0.00589802	-4.08075	3.10204e-07	4.68796e-05	-5.11714	NA	NA	NA	NA	NA	NA	1	1	1	0	3	0.554685	-5.13516	-0.825212	5.21267	-0.511809	5.10784	NA	NA	0.57911	2.8191e-07	0.409251	1.86142e-07	0.608784	3.25857e-07	NA	NA	0.856303	2.05749e-05	0.913726	2.76111e-05	0.939256	4.02026e-05	NA	NA
L3MBTL2	0.00012513	0.00668033	3.83585	5.1453e-07	3.89495e-05	-5.02081	Brain_Frontal_Cortex_BA9	2.20098e-05	0.00336202	-4.24346	1.54942e-07	2.46158e-05	-5.24659	Brain_Hippocampus	4.48913e-05	0.00719533	-4.08075	3.10204e-07	5.87298e-05	-5.11714	NA	NA	NA	NA	NA	NA	1	1	1	0	3	0.554685	-5.13516	-0.825212	5.21267	-0.511809	5.10784	NA	NA	0.57911	2.8191e-07	0.409251	1.86142e-07	0.608784	3.25857e-07	NA	NA	0.856303	2.05749e-05	0.913726	2.76111e-05	0.950371	5.03649e-05	NA	NA
L3MBTL2	0.00012513	0.00668033	3.83585	5.1453e-07	3.89495e-05	-5.02081	Brain_Frontal_Cortex_BA9	2.20098e-05	0.00336202	-4.24346	1.54942e-07	2.46158e-05	-5.24659	Brain_Hypothalamus	2.72857e-05	0.00480911	-4.19501	1.9562e-07	3.68829e-05	-5.20345	NA	NA	NA	NA	NA	NA	1	1	1	0	3	0.554685	-5.13516	-0.825212	5.21267	-0.606212	5.17307	NA	NA	0.57911	2.8191e-07	0.409251	1.86142e-07	0.544374	2.30277e-07	NA	NA	0.856303	2.05749e-05	0.913726	2.76111e-05	0.930463	3.22551e-05	NA	NA
L3MBTL2	0.00012513	0.00668033	3.83585	5.1453e-07	3.89495e-05	-5.02081	Brain_Frontal_Cortex_BA9	2.20098e-05	0.00336202	-4.24346	1.54942e-07	2.46158e-05	-5.24659	Brain_Nucleus_accumbens_basal_ganglia	4.48913e-05	0.0061389	-4.08075	3.10204e-07	4.69257e-05	-5.11714	NA	NA	NA	NA	NA	NA	1	1	1	0	3	0.554685	-5.13516	-0.825212	5.21267	-0.511809	5.10784	NA	NA	0.57911	2.8191e-07	0.409251	1.86142e-07	0.608784	3.25857e-07	NA	NA	0.856303	2.05749e-05	0.913726	2.76111e-05	0.9472	4.13027e-05	NA	NA
L3MBTL2	0.00012513	0.00668033	3.83585	5.1453e-07	3.89495e-05	-5.02081	Brain_Frontal_Cortex_BA9	2.20098e-05	0.00336202	-4.24346	1.54942e-07	2.46158e-05	-5.24659	Brain_Putamen_basal_ganglia	3.43375e-05	0.00576329	-4.14261	1.34267e-07	2.85427e-05	-5.27292	NA	NA	NA	NA	NA	NA	1	1	1	0	3	0.554685	-5.13516	-0.825212	5.21267	-0.42229	5.27842	NA	NA	0.57911	2.8191e-07	0.409251	1.86142e-07	0.672813	1.30301e-07	NA	NA	0.856303	2.05749e-05	0.913726	2.76111e-05	0.952227	1.98486e-05	NA	NA
L3MBTL2	0.00012513	0.00668033	3.83585	5.1453e-07	3.89495e-05	-5.02081	Brain_Frontal_Cortex_BA9	2.20098e-05	0.00336202	-4.24346	1.54942e-07	2.46158e-05	-5.24659	Breast_Mammary_Tissue	2.72857e-05	0.00337973	-4.19501	1.9562e-07	2.77999e-05	-5.20345	NA	NA	NA	NA	NA	NA	1	1	1	0	3	0.554685	-5.13516	-0.825212	5.21267	-0.929534	5.17307	NA	NA	0.57911	2.8191e-07	0.409251	1.86142e-07	0.352612	2.30277e-07	NA	NA	0.856303	2.05749e-05	0.913726	2.76111e-05	0.876197	2.78928e-05	NA	NA
L3MBTL2	0.00012513	0.00668033	3.83585	5.1453e-07	3.89495e-05	-5.02081	Brain_Frontal_Cortex_BA9	2.20098e-05	0.00336202	-4.24346	1.54942e-07	2.46158e-05	-5.24659	Cells_Cultured_fibroblasts	4.48913e-05	0.00492616	-4.08075	3.10204e-07	4.31237e-05	-5.11714	NA	NA	NA	NA	NA	NA	1	1	1	0	3	0.554685	-5.13516	-0.825212	5.21267	-0.511809	5.10784	NA	NA	0.57911	2.8191e-07	0.409251	1.86142e-07	0.608784	3.25857e-07	NA	NA	0.856303	2.05749e-05	0.913726	2.76111e-05	0.939733	3.81175e-05	NA	NA
L3MBTL2	0.00012513	0.00668033	3.83585	5.1453e-07	3.89495e-05	-5.02081	Brain_Frontal_Cortex_BA9	2.20098e-05	0.00336202	-4.24346	1.54942e-07	2.46158e-05	-5.24659	Cells_EBV-transformed_lymphocytes	4.48913e-05	0.00458582	-4.08075	3.10204e-07	3.50092e-05	-5.11714	NA	NA	NA	NA	NA	NA	1	1	1	0	3	0.554685	-5.13516	-0.825212	5.21267	-0.511809	5.10784	NA	NA	0.57911	2.8191e-07	0.409251	1.86142e-07	0.608784	3.25857e-07	NA	NA	0.856303	2.05749e-05	0.913726	2.76111e-05	0.937694	3.11949e-05	NA	NA
L3MBTL2	0.00012513	0.00668033	3.83585	5.1453e-07	3.89495e-05	-5.02081	Brain_Frontal_Cortex_BA9	2.20098e-05	0.00336202	-4.24346	1.54942e-07	2.46158e-05	-5.24659	Colon_Sigmoid	8.1944e-05	0.00781706	3.93864	9.50914e-06	0.000757263	4.42804	NA	NA	NA	NA	NA	NA	1	1	1	0	3	0.554685	-5.13516	-0.825212	5.21267	0.879028	-4.34177	NA	NA	0.57911	2.8191e-07	0.409251	1.86142e-07	0.379386	1.41342e-05	NA	NA	0.856303	2.05749e-05	0.913726	2.76111e-05	0.885845	0.000951444	NA	NA
L3MBTL2	0.00012513	0.00668033	3.83585	5.1453e-07	3.89495e-05	-5.02081	Brain_Frontal_Cortex_BA9	2.20098e-05	0.00336202	-4.24346	1.54942e-07	2.46158e-05	-5.24659	Colon_Transverse	4.48913e-05	0.00528531	-4.08075	3.10204e-07	4.19618e-05	-5.11714	NA	NA	NA	NA	NA	NA	1	1	1	0	3	0.554685	-5.13516	-0.825212	5.21267	-0.511809	5.10784	NA	NA	0.57911	2.8191e-07	0.409251	1.86142e-07	0.608784	3.25857e-07	NA	NA	0.856303	2.05749e-05	0.913726	2.76111e-05	0.944807	4.16584e-05	NA	NA
L3MBTL2	0.00012513	0.00668033	3.83585	5.1453e-07	3.89495e-05	-5.02081	Brain_Frontal_Cortex_BA9	2.20098e-05	0.00336202	-4.24346	1.54942e-07	2.46158e-05	-5.24659	Esophagus_Gastroesophageal_Junction	2.72857e-05	0.0033891	-4.19501	1.9562e-07	2.9792e-05	-5.20345	NA	NA	NA	NA	NA	NA	1	1	1	0	3	0.554685	-5.13516	-0.825212	5.21267	-0.909286	5.17307	NA	NA	0.57911	2.8191e-07	0.409251	1.86142e-07	0.363199	2.30277e-07	NA	NA	0.856303	2.05749e-05	0.913726	2.76111e-05	0.879604	2.69666e-05	NA	NA
L3MBTL2	0.00012513	0.00668033	3.83585	5.1453e-07	3.89495e-05	-5.02081	Brain_Frontal_Cortex_BA9	2.20098e-05	0.00336202	-4.24346	1.54942e-07	2.46158e-05	-5.24659	Esophagus_Mucosa	2.72857e-05	0.0034973	-4.19501	1.9562e-07	2.84886e-05	-5.20345	NA	NA	NA	NA	NA	NA	1	1	1	0	3	0.554685	-5.13516	-0.825212	5.21267	-1.04233	5.17307	NA	NA	0.57911	2.8191e-07	0.409251	1.86142e-07	0.297258	2.30277e-07	NA	NA	0.856303	2.05749e-05	0.913726	2.76111e-05	0.855304	2.68562e-05	NA	NA
L3MBTL2	0.00012513	0.00668033	3.83585	5.1453e-07	3.89495e-05	-5.02081	Brain_Frontal_Cortex_BA9	2.20098e-05	0.00336202	-4.24346	1.54942e-07	2.46158e-05	-5.24659	Esophagus_Muscularis	8.1944e-05	0.0073981	3.93864	9.50914e-06	0.000754467	4.42804	NA	NA	NA	NA	NA	NA	1	1	1	0	3	0.554685	-5.13516	-0.825212	5.21267	0.879028	-4.34177	NA	NA	0.57911	2.8191e-07	0.409251	1.86142e-07	0.379386	1.41342e-05	NA	NA	0.856303	2.05749e-05	0.913726	2.76111e-05	0.888182	0.000934294	NA	NA
L3MBTL2	0.00012513	0.00668033	3.83585	5.1453e-07	3.89495e-05	-5.02081	Brain_Frontal_Cortex_BA9	2.20098e-05	0.00336202	-4.24346	1.54942e-07	2.46158e-05	-5.24659	Heart_Left_Ventricle	4.48913e-05	0.00601679	-4.08075	3.10204e-07	4.69492e-05	-5.11714	NA	NA	NA	NA	NA	NA	1	1	1	0	3	0.554685	-5.13516	-0.825212	5.21267	-0.511809	5.10784	NA	NA	0.57911	2.8191e-07	0.409251	1.86142e-07	0.608784	3.25857e-07	NA	NA	0.856303	2.05749e-05	0.913726	2.76111e-05	0.948274	4.15642e-05	NA	NA
L3MBTL2	0.00012513	0.00668033	3.83585	5.1453e-07	3.89495e-05	-5.02081	Brain_Frontal_Cortex_BA9	2.20098e-05	0.00336202	-4.24346	1.54942e-07	2.46158e-05	-5.24659	Liver	3.11771e-05	0.0044489	-4.16469	1.65169e-07	3.11241e-05	-5.23479	NA	NA	NA	NA	NA	NA	1	1	1	0	3	0.554685	-5.13516	-0.825212	5.21267	-0.511409	5.22283	NA	NA	0.57911	2.8191e-07	0.409251	1.86142e-07	0.609064	1.76205e-07	NA	NA	0.856303	2.05749e-05	0.913726	2.76111e-05	0.934238	2.53258e-05	NA	NA
L3MBTL2	0.00012513	0.00668033	3.83585	5.1453e-07	3.89495e-05	-5.02081	Brain_Frontal_Cortex_BA9	2.20098e-05	0.00336202	-4.24346	1.54942e-07	2.46158e-05	-5.24659	Lung	4.48913e-05	0.00469375	-4.08075	3.10204e-07	4.0691e-05	-5.11714	NA	NA	NA	NA	NA	NA	1	1	1	0	3	0.554685	-5.13516	-0.825212	5.21267	-0.511809	5.10784	NA	NA	0.57911	2.8191e-07	0.409251	1.86142e-07	0.608784	3.25857e-07	NA	NA	0.856303	2.05749e-05	0.913726	2.76111e-05	0.943624	4.00332e-05	NA	NA
L3MBTL2	0.00012513	0.00668033	3.83585	5.1453e-07	3.89495e-05	-5.02081	Brain_Frontal_Cortex_BA9	2.20098e-05	0.00336202	-4.24346	1.54942e-07	2.46158e-05	-5.24659	Minor_Salivary_Gland	4.48913e-05	0.00516515	-4.08075	3.10204e-07	4.05339e-05	-5.11714	NA	NA	NA	NA	NA	NA	1	1	1	0	3	0.554685	-5.13516	-0.825212	5.21267	-0.511809	5.10784	NA	NA	0.57911	2.8191e-07	0.409251	1.86142e-07	0.608784	3.25857e-07	NA	NA	0.856303	2.05749e-05	0.913726	2.76111e-05	0.94243	3.89943e-05	NA	NA
L3MBTL2	0.00012513	0.00668033	3.83585	5.1453e-07	3.89495e-05	-5.02081	Brain_Frontal_Cortex_BA9	2.20098e-05	0.00336202	-4.24346	1.54942e-07	2.46158e-05	-5.24659	Muscle_Skeletal	4.48913e-05	0.00531738	-4.08075	3.10204e-07	4.33875e-05	-5.11714	NA	NA	NA	NA	NA	NA	1	1	1	0	3	0.554685	-5.13516	-0.825212	5.21267	-0.511809	5.10784	NA	NA	0.57911	2.8191e-07	0.409251	1.86142e-07	0.608784	3.25857e-07	NA	NA	0.856303	2.05749e-05	0.913726	2.76111e-05	0.940225	4.15165e-05	NA	NA
L3MBTL2	0.00012513	0.00668033	3.83585	5.1453e-07	3.89495e-05	-5.02081	Brain_Frontal_Cortex_BA9	2.20098e-05	0.00336202	-4.24346	1.54942e-07	2.46158e-05	-5.24659	Nerve_Tibial	4.48913e-05	0.0054046	-4.08075	3.10204e-07	4.13788e-05	-5.11714	NA	NA	NA	NA	NA	NA	1	1	1	0	3	0.554685	-5.13516	-0.825212	5.21267	-0.511809	5.10784	NA	NA	0.57911	2.8191e-07	0.409251	1.86142e-07	0.608784	3.25857e-07	NA	NA	0.856303	2.05749e-05	0.913726	2.76111e-05	0.946814	3.98522e-05	NA	NA
L3MBTL2	0.00012513	0.00668033	3.83585	5.1453e-07	3.89495e-05	-5.02081	Brain_Frontal_Cortex_BA9	2.20098e-05	0.00336202	-4.24346	1.54942e-07	2.46158e-05	-5.24659	Ovary	4.48913e-05	0.00530316	-4.08075	3.10204e-07	4.7088e-05	-5.11714	NA	NA	NA	NA	NA	NA	1	1	1	0	3	0.554685	-5.13516	-0.825212	5.21267	-0.511809	5.10784	NA	NA	0.57911	2.8191e-07	0.409251	1.86142e-07	0.608784	3.25857e-07	NA	NA	0.856303	2.05749e-05	0.913726	2.76111e-05	0.948759	3.93885e-05	NA	NA
L3MBTL2	0.00012513	0.00668033	3.83585	5.1453e-07	3.89495e-05	-5.02081	Brain_Frontal_Cortex_BA9	2.20098e-05	0.00336202	-4.24346	1.54942e-07	2.46158e-05	-5.24659	Pancreas	2.61286e-05	0.00381195	-4.20482	2.50786e-07	3.82601e-05	-5.15711	NA	NA	NA	NA	NA	NA	1	1	1	0	3	0.554685	-5.13516	-0.825212	5.21267	-0.684361	5.11121	NA	NA	0.57911	2.8191e-07	0.409251	1.86142e-07	0.493747	3.20094e-07	NA	NA	0.856303	2.05749e-05	0.913726	2.76111e-05	0.915876	4.15621e-05	NA	NA
L3MBTL2	0.00012513	0.00668033	3.83585	5.1453e-07	3.89495e-05	-5.02081	Brain_Frontal_Cortex_BA9	2.20098e-05	0.00336202	-4.24346	1.54942e-07	2.46158e-05	-5.24659	Pituitary	2.72857e-05	0.00381392	-4.19501	1.9562e-07	3.32795e-05	-5.20345	NA	NA	NA	NA	NA	NA	1	1	1	0	3	0.554685	-5.13516	-0.825212	5.21267	-0.940108	5.17307	NA	NA	0.57911	2.8191e-07	0.409251	1.86142e-07	0.347162	2.30277e-07	NA	NA	0.856303	2.05749e-05	0.913726	2.76111e-05	0.877295	2.95346e-05	NA	NA
L3MBTL2	0.00012513	0.00668033	3.83585	5.1453e-07	3.89495e-05	-5.02081	Brain_Frontal_Cortex_BA9	2.20098e-05	0.00336202	-4.24346	1.54942e-07	2.46158e-05	-5.24659	Prostate	2.72857e-05	0.00353485	-4.19501	1.9562e-07	2.92028e-05	-5.20345	NA	NA	NA	NA	NA	NA	1	1	1	0	3	0.554685	-5.13516	-0.825212	5.21267	-0.888984	5.17307	NA	NA	0.57911	2.8191e-07	0.409251	1.86142e-07	0.374012	2.30277e-07	NA	NA	0.856303	2.05749e-05	0.913726	2.76111e-05	0.88325	2.89759e-05	NA	NA
L3MBTL2	0.00012513	0.00668033	3.83585	5.1453e-07	3.89495e-05	-5.02081	Brain_Frontal_Cortex_BA9	2.20098e-05	0.00336202	-4.24346	1.54942e-07	2.46158e-05	-5.24659	Skin_Not_Sun_Exposed_Suprapubic	4.48913e-05	0.00506781	-4.08075	3.10204e-07	4.67616e-05	-5.11714	NA	NA	NA	NA	NA	NA	1	1	1	0	3	0.554685	-5.13516	-0.825212	5.21267	-0.511809	5.10784	NA	NA	0.57911	2.8191e-07	0.409251	1.86142e-07	0.608784	3.25857e-07	NA	NA	0.856303	2.05749e-05	0.913726	2.76111e-05	0.949083	3.83574e-05	NA	NA
L3MBTL2	0.00012513	0.00668033	3.83585	5.1453e-07	3.89495e-05	-5.02081	Brain_Frontal_Cortex_BA9	2.20098e-05	0.00336202	-4.24346	1.54942e-07	2.46158e-05	-5.24659	Spleen	4.48913e-05	0.00510937	-4.08075	3.10204e-07	4.28845e-05	-5.11714	NA	NA	NA	NA	NA	NA	1	1	1	0	3	0.554685	-5.13516	-0.825212	5.21267	-0.511809	5.10784	NA	NA	0.57911	2.8191e-07	0.409251	1.86142e-07	0.608784	3.25857e-07	NA	NA	0.856303	2.05749e-05	0.913726	2.76111e-05	0.938614	3.62479e-05	NA	NA
L3MBTL2	0.00012513	0.00668033	3.83585	5.1453e-07	3.89495e-05	-5.02081	Brain_Frontal_Cortex_BA9	2.20098e-05	0.00336202	-4.24346	1.54942e-07	2.46158e-05	-5.24659	Testis	4.48913e-05	0.00612701	-4.08075	3.10204e-07	4.66531e-05	-5.11714	NA	NA	NA	NA	NA	NA	1	1	1	0	3	0.554685	-5.13516	-0.825212	5.21267	-0.511809	5.10784	NA	NA	0.57911	2.8191e-07	0.409251	1.86142e-07	0.608784	3.25857e-07	NA	NA	0.856303	2.05749e-05	0.913726	2.76111e-05	0.949833	4.60958e-05	NA	NA
L3MBTL2	0.00012513	0.00668033	3.83585	5.1453e-07	3.89495e-05	-5.02081	Brain_Frontal_Cortex_BA9	2.20098e-05	0.00336202	-4.24346	1.54942e-07	2.46158e-05	-5.24659	Whole_Blood	4.48913e-05	0.00531098	-4.08075	3.10204e-07	4.04003e-05	-5.11714	NA	NA	NA	NA	NA	NA	1	1	1	0	3	0.554685	-5.13516	-0.825212	5.21267	-0.511809	5.10784	NA	NA	0.57911	2.8191e-07	0.409251	1.86142e-07	0.608784	3.25857e-07	NA	NA	0.856303	2.05749e-05	0.913726	2.76111e-05	0.943137	3.59796e-05	NA	NA
L3MBTL2	0.00012513	0.00668033	3.83585	5.1453e-07	3.89495e-05	-5.02081	Brain_Frontal_Cortex_BA9	2.20098e-05	0.00336202	-4.24346	1.54942e-07	2.46158e-05	-5.24659	smultixcan	4.48913e-05	0.00507799	-4.08075	3.10204e-07	4.00543e-05	-5.11714	NA	NA	NA	NA	NA	NA	1	1	1	0	3	0.554685	-5.13516	-0.825212	5.21267	-0.511809	5.10784	NA	NA	0.57911	2.8191e-07	0.409251	1.86142e-07	0.608784	3.25857e-07	NA	NA	0.856303	2.05749e-05	0.913726	2.76111e-05	0.939694	3.79895e-05	NA	NA
L3MBTL2	0.00012513	0.00668033	3.83585	5.1453e-07	3.89495e-05	-5.02081	Esophagus_Muscularis	2.38237e-05	0.00327364	-4.22566	1.89493e-07	2.71708e-05	-5.20936	Adipose_Subcutaneous	2.73435e-05	0.00347346	-4.19453	1.94114e-07	2.91651e-05	-5.20489	NA	NA	NA	NA	NA	NA	1	1	1	0	3	0.554685	-5.13516	-0.664038	5.17789	-0.603481	5.17505	NA	NA	0.57911	2.8191e-07	0.506666	2.2441e-07	0.546189	2.27855e-07	NA	NA	0.856303	2.05749e-05	0.928518	3.02456e-05	0.932629	2.82738e-05	NA	NA
L3MBTL2	0.00012513	0.00668033	3.83585	5.1453e-07	3.89495e-05	-5.02081	Esophagus_Muscularis	2.38237e-05	0.00327364	-4.22566	1.89493e-07	2.71708e-05	-5.20936	Adrenal_Gland	4.48913e-05	0.0048516	-4.08075	3.10204e-07	4.55292e-05	-5.11714	NA	NA	NA	NA	NA	NA	1	1	1	0	3	0.554685	-5.13516	-0.664038	5.17789	-0.511809	5.10784	NA	NA	0.57911	2.8191e-07	0.506666	2.2441e-07	0.608784	3.25857e-07	NA	NA	0.856303	2.05749e-05	0.928518	3.02456e-05	0.941133	3.87863e-05	NA	NA
L3MBTL2	0.00012513	0.00668033	3.83585	5.1453e-07	3.89495e-05	-5.02081	Esophagus_Muscularis	2.38237e-05	0.00327364	-4.22566	1.89493e-07	2.71708e-05	-5.20936	Artery_Aorta	4.48913e-05	0.00506033	-4.08075	3.10204e-07	3.98146e-05	-5.11714	NA	NA	NA	NA	NA	NA	1	1	1	0	3	0.554685	-5.13516	-0.664038	5.17789	-0.511809	5.10784	NA	NA	0.57911	2.8191e-07	0.506666	2.2441e-07	0.608784	3.25857e-07	NA	NA	0.856303	2.05749e-05	0.928518	3.02456e-05	0.943556	3.70784e-05	NA	NA
L3MBTL2	0.00012513	0.00668033	3.83585	5.1453e-07	3.89495e-05	-5.02081	Esophagus_Muscularis	2.38237e-05	0.00327364	-4.22566	1.89493e-07	2.71708e-05	-5.20936	Artery_Coronary	4.48913e-05	0.00495756	-4.08075	3.10204e-07	4.49505e-05	-5.11714	NA	NA	NA	NA	NA	NA	1	1	1	0	3	0.554685	-5.13516	-0.664038	5.17789	-0.511809	5.10784	NA	NA	0.57911	2.8191e-07	0.506666	2.2441e-07	0.608784	3.25857e-07	NA	NA	0.856303	2.05749e-05	0.928518	3.02456e-05	0.937353	4.08919e-05	NA	NA
L3MBTL2	0.00012513	0.00668033	3.83585	5.1453e-07	3.89495e-05	-5.02081	Esophagus_Muscularis	2.38237e-05	0.00327364	-4.22566	1.89493e-07	2.71708e-05	-5.20936	Artery_Tibial	4.48913e-05	0.00492966	-4.08075	3.10204e-07	4.19334e-05	-5.11714	NA	NA	NA	NA	NA	NA	1	1	1	0	3	0.554685	-5.13516	-0.664038	5.17789	-0.511809	5.10784	NA	NA	0.57911	2.8191e-07	0.506666	2.2441e-07	0.608784	3.25857e-07	NA	NA	0.856303	2.05749e-05	0.928518	3.02456e-05	0.941424	3.80046e-05	NA	NA
L3MBTL2	0.00012513	0.00668033	3.83585	5.1453e-07	3.89495e-05	-5.02081	Esophagus_Muscularis	2.38237e-05	0.00327364	-4.22566	1.89493e-07	2.71708e-05	-5.20936	Brain_Anterior_cingulate_cortex_BA24	4.48913e-05	0.00623327	-4.08075	3.10204e-07	4.57305e-05	-5.11714	NA	NA	NA	NA	NA	NA	1	1	1	0	3	0.554685	-5.13516	-0.664038	5.17789	-0.511809	5.10784	NA	NA	0.57911	2.8191e-07	0.506666	2.2441e-07	0.608784	3.25857e-07	NA	NA	0.856303	2.05749e-05	0.928518	3.02456e-05	0.939682	4.16471e-05	NA	NA
L3MBTL2	0.00012513	0.00668033	3.83585	5.1453e-07	3.89495e-05	-5.02081	Esophagus_Muscularis	2.38237e-05	0.00327364	-4.22566	1.89493e-07	2.71708e-05	-5.20936	Brain_Caudate_basal_ganglia	4.48913e-05	0.00603524	-4.08075	3.10204e-07	4.82823e-05	-5.11714	NA	NA	NA	NA	NA	NA	1	1	1	0	3	0.554685	-5.13516	-0.664038	5.17789	-0.511809	5.10784	NA	NA	0.57911	2.8191e-07	0.506666	2.2441e-07	0.608784	3.25857e-07	NA	NA	0.856303	2.05749e-05	0.928518	3.02456e-05	0.94584	4.15609e-05	NA	NA
L3MBTL2	0.00012513	0.00668033	3.83585	5.1453e-07	3.89495e-05	-5.02081	Esophagus_Muscularis	2.38237e-05	0.00327364	-4.22566	1.89493e-07	2.71708e-05	-5.20936	Brain_Cerebellar_Hemisphere	4.48913e-05	0.00535351	-4.08075	3.10204e-07	4.30949e-05	-5.11714	NA	NA	NA	NA	NA	NA	1	1	1	0	3	0.554685	-5.13516	-0.664038	5.17789	-0.511809	5.10784	NA	NA	0.57911	2.8191e-07	0.506666	2.2441e-07	0.608784	3.25857e-07	NA	NA	0.856303	2.05749e-05	0.928518	3.02456e-05	0.942606	3.60601e-05	NA	NA
L3MBTL2	0.00012513	0.00668033	3.83585	5.1453e-07	3.89495e-05	-5.02081	Esophagus_Muscularis	2.38237e-05	0.00327364	-4.22566	1.89493e-07	2.71708e-05	-5.20936	Brain_Cerebellum	4.48913e-05	0.00544457	-4.08075	3.10204e-07	4.35763e-05	-5.11714	NA	NA	NA	NA	NA	NA	1	1	1	0	3	0.554685	-5.13516	-0.664038	5.17789	-0.511809	5.10784	NA	NA	0.57911	2.8191e-07	0.506666	2.2441e-07	0.608784	3.25857e-07	NA	NA	0.856303	2.05749e-05	0.928518	3.02456e-05	0.941311	3.66523e-05	NA	NA
L3MBTL2	0.00012513	0.00668033	3.83585	5.1453e-07	3.89495e-05	-5.02081	Esophagus_Muscularis	2.38237e-05	0.00327364	-4.22566	1.89493e-07	2.71708e-05	-5.20936	Brain_Cortex	4.48913e-05	0.00539777	-4.08075	3.10204e-07	4.43651e-05	-5.11714	NA	NA	NA	NA	NA	NA	1	1	1	0	3	0.554685	-5.13516	-0.664038	5.17789	-0.511809	5.10784	NA	NA	0.57911	2.8191e-07	0.506666	2.2441e-07	0.608784	3.25857e-07	NA	NA	0.856303	2.05749e-05	0.928518	3.02456e-05	0.944683	3.77546e-05	NA	NA
L3MBTL2	0.00012513	0.00668033	3.83585	5.1453e-07	3.89495e-05	-5.02081	Esophagus_Muscularis	2.38237e-05	0.00327364	-4.22566	1.89493e-07	2.71708e-05	-5.20936	Brain_Frontal_Cortex_BA9	4.48913e-05	0.00589802	-4.08075	3.10204e-07	4.68796e-05	-5.11714	NA	NA	NA	NA	NA	NA	1	1	1	0	3	0.554685	-5.13516	-0.664038	5.17789	-0.511809	5.10784	NA	NA	0.57911	2.8191e-07	0.506666	2.2441e-07	0.608784	3.25857e-07	NA	NA	0.856303	2.05749e-05	0.928518	3.02456e-05	0.939256	4.02026e-05	NA	NA
L3MBTL2	0.00012513	0.00668033	3.83585	5.1453e-07	3.89495e-05	-5.02081	Esophagus_Muscularis	2.38237e-05	0.00327364	-4.22566	1.89493e-07	2.71708e-05	-5.20936	Brain_Hippocampus	4.48913e-05	0.00719533	-4.08075	3.10204e-07	5.87298e-05	-5.11714	NA	NA	NA	NA	NA	NA	1	1	1	0	3	0.554685	-5.13516	-0.664038	5.17789	-0.511809	5.10784	NA	NA	0.57911	2.8191e-07	0.506666	2.2441e-07	0.608784	3.25857e-07	NA	NA	0.856303	2.05749e-05	0.928518	3.02456e-05	0.950371	5.03649e-05	NA	NA
L3MBTL2	0.00012513	0.00668033	3.83585	5.1453e-07	3.89495e-05	-5.02081	Esophagus_Muscularis	2.38237e-05	0.00327364	-4.22566	1.89493e-07	2.71708e-05	-5.20936	Brain_Hypothalamus	2.72857e-05	0.00480911	-4.19501	1.9562e-07	3.68829e-05	-5.20345	NA	NA	NA	NA	NA	NA	1	1	1	0	3	0.554685	-5.13516	-0.664038	5.17789	-0.606212	5.17307	NA	NA	0.57911	2.8191e-07	0.506666	2.2441e-07	0.544374	2.30277e-07	NA	NA	0.856303	2.05749e-05	0.928518	3.02456e-05	0.930463	3.22551e-05	NA	NA
L3MBTL2	0.00012513	0.00668033	3.83585	5.1453e-07	3.89495e-05	-5.02081	Esophagus_Muscularis	2.38237e-05	0.00327364	-4.22566	1.89493e-07	2.71708e-05	-5.20936	Brain_Nucleus_accumbens_basal_ganglia	4.48913e-05	0.0061389	-4.08075	3.10204e-07	4.69257e-05	-5.11714	NA	NA	NA	NA	NA	NA	1	1	1	0	3	0.554685	-5.13516	-0.664038	5.17789	-0.511809	5.10784	NA	NA	0.57911	2.8191e-07	0.506666	2.2441e-07	0.608784	3.25857e-07	NA	NA	0.856303	2.05749e-05	0.928518	3.02456e-05	0.9472	4.13027e-05	NA	NA
L3MBTL2	0.00012513	0.00668033	3.83585	5.1453e-07	3.89495e-05	-5.02081	Esophagus_Muscularis	2.38237e-05	0.00327364	-4.22566	1.89493e-07	2.71708e-05	-5.20936	Brain_Putamen_basal_ganglia	3.43375e-05	0.00576329	-4.14261	1.34267e-07	2.85427e-05	-5.27292	NA	NA	NA	NA	NA	NA	1	1	1	0	3	0.554685	-5.13516	-0.664038	5.17789	-0.42229	5.27842	NA	NA	0.57911	2.8191e-07	0.506666	2.2441e-07	0.672813	1.30301e-07	NA	NA	0.856303	2.05749e-05	0.928518	3.02456e-05	0.952227	1.98486e-05	NA	NA
L3MBTL2	0.00012513	0.00668033	3.83585	5.1453e-07	3.89495e-05	-5.02081	Esophagus_Muscularis	2.38237e-05	0.00327364	-4.22566	1.89493e-07	2.71708e-05	-5.20936	Breast_Mammary_Tissue	2.72857e-05	0.00337973	-4.19501	1.9562e-07	2.77999e-05	-5.20345	NA	NA	NA	NA	NA	NA	1	1	1	0	3	0.554685	-5.13516	-0.664038	5.17789	-0.929534	5.17307	NA	NA	0.57911	2.8191e-07	0.506666	2.2441e-07	0.352612	2.30277e-07	NA	NA	0.856303	2.05749e-05	0.928518	3.02456e-05	0.876197	2.78928e-05	NA	NA
L3MBTL2	0.00012513	0.00668033	3.83585	5.1453e-07	3.89495e-05	-5.02081	Esophagus_Muscularis	2.38237e-05	0.00327364	-4.22566	1.89493e-07	2.71708e-05	-5.20936	Cells_Cultured_fibroblasts	4.48913e-05	0.00492616	-4.08075	3.10204e-07	4.31237e-05	-5.11714	NA	NA	NA	NA	NA	NA	1	1	1	0	3	0.554685	-5.13516	-0.664038	5.17789	-0.511809	5.10784	NA	NA	0.57911	2.8191e-07	0.506666	2.2441e-07	0.608784	3.25857e-07	NA	NA	0.856303	2.05749e-05	0.928518	3.02456e-05	0.939733	3.81175e-05	NA	NA
L3MBTL2	0.00012513	0.00668033	3.83585	5.1453e-07	3.89495e-05	-5.02081	Esophagus_Muscularis	2.38237e-05	0.00327364	-4.22566	1.89493e-07	2.71708e-05	-5.20936	Cells_EBV-transformed_lymphocytes	4.48913e-05	0.00458582	-4.08075	3.10204e-07	3.50092e-05	-5.11714	NA	NA	NA	NA	NA	NA	1	1	1	0	3	0.554685	-5.13516	-0.664038	5.17789	-0.511809	5.10784	NA	NA	0.57911	2.8191e-07	0.506666	2.2441e-07	0.608784	3.25857e-07	NA	NA	0.856303	2.05749e-05	0.928518	3.02456e-05	0.937694	3.11949e-05	NA	NA
L3MBTL2	0.00012513	0.00668033	3.83585	5.1453e-07	3.89495e-05	-5.02081	Esophagus_Muscularis	2.38237e-05	0.00327364	-4.22566	1.89493e-07	2.71708e-05	-5.20936	Colon_Sigmoid	8.1944e-05	0.00781706	3.93864	9.50914e-06	0.000757263	4.42804	NA	NA	NA	NA	NA	NA	1	1	1	0	3	0.554685	-5.13516	-0.664038	5.17789	0.879028	-4.34177	NA	NA	0.57911	2.8191e-07	0.506666	2.2441e-07	0.379386	1.41342e-05	NA	NA	0.856303	2.05749e-05	0.928518	3.02456e-05	0.885845	0.000951444	NA	NA
L3MBTL2	0.00012513	0.00668033	3.83585	5.1453e-07	3.89495e-05	-5.02081	Esophagus_Muscularis	2.38237e-05	0.00327364	-4.22566	1.89493e-07	2.71708e-05	-5.20936	Colon_Transverse	4.48913e-05	0.00528531	-4.08075	3.10204e-07	4.19618e-05	-5.11714	NA	NA	NA	NA	NA	NA	1	1	1	0	3	0.554685	-5.13516	-0.664038	5.17789	-0.511809	5.10784	NA	NA	0.57911	2.8191e-07	0.506666	2.2441e-07	0.608784	3.25857e-07	NA	NA	0.856303	2.05749e-05	0.928518	3.02456e-05	0.944807	4.16584e-05	NA	NA
L3MBTL2	0.00012513	0.00668033	3.83585	5.1453e-07	3.89495e-05	-5.02081	Esophagus_Muscularis	2.38237e-05	0.00327364	-4.22566	1.89493e-07	2.71708e-05	-5.20936	Esophagus_Gastroesophageal_Junction	2.72857e-05	0.0033891	-4.19501	1.9562e-07	2.9792e-05	-5.20345	NA	NA	NA	NA	NA	NA	1	1	1	0	3	0.554685	-5.13516	-0.664038	5.17789	-0.909286	5.17307	NA	NA	0.57911	2.8191e-07	0.506666	2.2441e-07	0.363199	2.30277e-07	NA	NA	0.856303	2.05749e-05	0.928518	3.02456e-05	0.879604	2.69666e-05	NA	NA
L3MBTL2	0.00012513	0.00668033	3.83585	5.1453e-07	3.89495e-05	-5.02081	Esophagus_Muscularis	2.38237e-05	0.00327364	-4.22566	1.89493e-07	2.71708e-05	-5.20936	Esophagus_Mucosa	2.72857e-05	0.0034973	-4.19501	1.9562e-07	2.84886e-05	-5.20345	NA	NA	NA	NA	NA	NA	1	1	1	0	3	0.554685	-5.13516	-0.664038	5.17789	-1.04233	5.17307	NA	NA	0.57911	2.8191e-07	0.506666	2.2441e-07	0.297258	2.30277e-07	NA	NA	0.856303	2.05749e-05	0.928518	3.02456e-05	0.855304	2.68562e-05	NA	NA
L3MBTL2	0.00012513	0.00668033	3.83585	5.1453e-07	3.89495e-05	-5.02081	Esophagus_Muscularis	2.38237e-05	0.00327364	-4.22566	1.89493e-07	2.71708e-05	-5.20936	Esophagus_Muscularis	8.1944e-05	0.0073981	3.93864	9.50914e-06	0.000754467	4.42804	NA	NA	NA	NA	NA	NA	1	1	1	0	3	0.554685	-5.13516	-0.664038	5.17789	0.879028	-4.34177	NA	NA	0.57911	2.8191e-07	0.506666	2.2441e-07	0.379386	1.41342e-05	NA	NA	0.856303	2.05749e-05	0.928518	3.02456e-05	0.888182	0.000934294	NA	NA
L3MBTL2	0.00012513	0.00668033	3.83585	5.1453e-07	3.89495e-05	-5.02081	Esophagus_Muscularis	2.38237e-05	0.00327364	-4.22566	1.89493e-07	2.71708e-05	-5.20936	Heart_Left_Ventricle	4.48913e-05	0.00601679	-4.08075	3.10204e-07	4.69492e-05	-5.11714	NA	NA	NA	NA	NA	NA	1	1	1	0	3	0.554685	-5.13516	-0.664038	5.17789	-0.511809	5.10784	NA	NA	0.57911	2.8191e-07	0.506666	2.2441e-07	0.608784	3.25857e-07	NA	NA	0.856303	2.05749e-05	0.928518	3.02456e-05	0.948274	4.15642e-05	NA	NA
L3MBTL2	0.00012513	0.00668033	3.83585	5.1453e-07	3.89495e-05	-5.02081	Esophagus_Muscularis	2.38237e-05	0.00327364	-4.22566	1.89493e-07	2.71708e-05	-5.20936	Liver	3.11771e-05	0.0044489	-4.16469	1.65169e-07	3.11241e-05	-5.23479	NA	NA	NA	NA	NA	NA	1	1	1	0	3	0.554685	-5.13516	-0.664038	5.17789	-0.511409	5.22283	NA	NA	0.57911	2.8191e-07	0.506666	2.2441e-07	0.609064	1.76205e-07	NA	NA	0.856303	2.05749e-05	0.928518	3.02456e-05	0.934238	2.53258e-05	NA	NA
L3MBTL2	0.00012513	0.00668033	3.83585	5.1453e-07	3.89495e-05	-5.02081	Esophagus_Muscularis	2.38237e-05	0.00327364	-4.22566	1.89493e-07	2.71708e-05	-5.20936	Lung	4.48913e-05	0.00469375	-4.08075	3.10204e-07	4.0691e-05	-5.11714	NA	NA	NA	NA	NA	NA	1	1	1	0	3	0.554685	-5.13516	-0.664038	5.17789	-0.511809	5.10784	NA	NA	0.57911	2.8191e-07	0.506666	2.2441e-07	0.608784	3.25857e-07	NA	NA	0.856303	2.05749e-05	0.928518	3.02456e-05	0.943624	4.00332e-05	NA	NA
L3MBTL2	0.00012513	0.00668033	3.83585	5.1453e-07	3.89495e-05	-5.02081	Esophagus_Muscularis	2.38237e-05	0.00327364	-4.22566	1.89493e-07	2.71708e-05	-5.20936	Minor_Salivary_Gland	4.48913e-05	0.00516515	-4.08075	3.10204e-07	4.05339e-05	-5.11714	NA	NA	NA	NA	NA	NA	1	1	1	0	3	0.554685	-5.13516	-0.664038	5.17789	-0.511809	5.10784	NA	NA	0.57911	2.8191e-07	0.506666	2.2441e-07	0.608784	3.25857e-07	NA	NA	0.856303	2.05749e-05	0.928518	3.02456e-05	0.94243	3.89943e-05	NA	NA
L3MBTL2	0.00012513	0.00668033	3.83585	5.1453e-07	3.89495e-05	-5.02081	Esophagus_Muscularis	2.38237e-05	0.00327364	-4.22566	1.89493e-07	2.71708e-05	-5.20936	Muscle_Skeletal	4.48913e-05	0.00531738	-4.08075	3.10204e-07	4.33875e-05	-5.11714	NA	NA	NA	NA	NA	NA	1	1	1	0	3	0.554685	-5.13516	-0.664038	5.17789	-0.511809	5.10784	NA	NA	0.57911	2.8191e-07	0.506666	2.2441e-07	0.608784	3.25857e-07	NA	NA	0.856303	2.05749e-05	0.928518	3.02456e-05	0.940225	4.15165e-05	NA	NA
L3MBTL2	0.00012513	0.00668033	3.83585	5.1453e-07	3.89495e-05	-5.02081	Esophagus_Muscularis	2.38237e-05	0.00327364	-4.22566	1.89493e-07	2.71708e-05	-5.20936	Nerve_Tibial	4.48913e-05	0.0054046	-4.08075	3.10204e-07	4.13788e-05	-5.11714	NA	NA	NA	NA	NA	NA	1	1	1	0	3	0.554685	-5.13516	-0.664038	5.17789	-0.511809	5.10784	NA	NA	0.57911	2.8191e-07	0.506666	2.2441e-07	0.608784	3.25857e-07	NA	NA	0.856303	2.05749e-05	0.928518	3.02456e-05	0.946814	3.98522e-05	NA	NA
L3MBTL2	0.00012513	0.00668033	3.83585	5.1453e-07	3.89495e-05	-5.02081	Esophagus_Muscularis	2.38237e-05	0.00327364	-4.22566	1.89493e-07	2.71708e-05	-5.20936	Ovary	4.48913e-05	0.00530316	-4.08075	3.10204e-07	4.7088e-05	-5.11714	NA	NA	NA	NA	NA	NA	1	1	1	0	3	0.554685	-5.13516	-0.664038	5.17789	-0.511809	5.10784	NA	NA	0.57911	2.8191e-07	0.506666	2.2441e-07	0.608784	3.25857e-07	NA	NA	0.856303	2.05749e-05	0.928518	3.02456e-05	0.948759	3.93885e-05	NA	NA
L3MBTL2	0.00012513	0.00668033	3.83585	5.1453e-07	3.89495e-05	-5.02081	Esophagus_Muscularis	2.38237e-05	0.00327364	-4.22566	1.89493e-07	2.71708e-05	-5.20936	Pancreas	2.61286e-05	0.00381195	-4.20482	2.50786e-07	3.82601e-05	-5.15711	NA	NA	NA	NA	NA	NA	1	1	1	0	3	0.554685	-5.13516	-0.664038	5.17789	-0.684361	5.11121	NA	NA	0.57911	2.8191e-07	0.506666	2.2441e-07	0.493747	3.20094e-07	NA	NA	0.856303	2.05749e-05	0.928518	3.02456e-05	0.915876	4.15621e-05	NA	NA
L3MBTL2	0.00012513	0.00668033	3.83585	5.1453e-07	3.89495e-05	-5.02081	Esophagus_Muscularis	2.38237e-05	0.00327364	-4.22566	1.89493e-07	2.71708e-05	-5.20936	Pituitary	2.72857e-05	0.00381392	-4.19501	1.9562e-07	3.32795e-05	-5.20345	NA	NA	NA	NA	NA	NA	1	1	1	0	3	0.554685	-5.13516	-0.664038	5.17789	-0.940108	5.17307	NA	NA	0.57911	2.8191e-07	0.506666	2.2441e-07	0.347162	2.30277e-07	NA	NA	0.856303	2.05749e-05	0.928518	3.02456e-05	0.877295	2.95346e-05	NA	NA
L3MBTL2	0.00012513	0.00668033	3.83585	5.1453e-07	3.89495e-05	-5.02081	Esophagus_Muscularis	2.38237e-05	0.00327364	-4.22566	1.89493e-07	2.71708e-05	-5.20936	Prostate	2.72857e-05	0.00353485	-4.19501	1.9562e-07	2.92028e-05	-5.20345	NA	NA	NA	NA	NA	NA	1	1	1	0	3	0.554685	-5.13516	-0.664038	5.17789	-0.888984	5.17307	NA	NA	0.57911	2.8191e-07	0.506666	2.2441e-07	0.374012	2.30277e-07	NA	NA	0.856303	2.05749e-05	0.928518	3.02456e-05	0.88325	2.89759e-05	NA	NA
L3MBTL2	0.00012513	0.00668033	3.83585	5.1453e-07	3.89495e-05	-5.02081	Esophagus_Muscularis	2.38237e-05	0.00327364	-4.22566	1.89493e-07	2.71708e-05	-5.20936	Skin_Not_Sun_Exposed_Suprapubic	4.48913e-05	0.00506781	-4.08075	3.10204e-07	4.67616e-05	-5.11714	NA	NA	NA	NA	NA	NA	1	1	1	0	3	0.554685	-5.13516	-0.664038	5.17789	-0.511809	5.10784	NA	NA	0.57911	2.8191e-07	0.506666	2.2441e-07	0.608784	3.25857e-07	NA	NA	0.856303	2.05749e-05	0.928518	3.02456e-05	0.949083	3.83574e-05	NA	NA
L3MBTL2	0.00012513	0.00668033	3.83585	5.1453e-07	3.89495e-05	-5.02081	Esophagus_Muscularis	2.38237e-05	0.00327364	-4.22566	1.89493e-07	2.71708e-05	-5.20936	Spleen	4.48913e-05	0.00510937	-4.08075	3.10204e-07	4.28845e-05	-5.11714	NA	NA	NA	NA	NA	NA	1	1	1	0	3	0.554685	-5.13516	-0.664038	5.17789	-0.511809	5.10784	NA	NA	0.57911	2.8191e-07	0.506666	2.2441e-07	0.608784	3.25857e-07	NA	NA	0.856303	2.05749e-05	0.928518	3.02456e-05	0.938614	3.62479e-05	NA	NA
L3MBTL2	0.00012513	0.00668033	3.83585	5.1453e-07	3.89495e-05	-5.02081	Esophagus_Muscularis	2.38237e-05	0.00327364	-4.22566	1.89493e-07	2.71708e-05	-5.20936	Testis	4.48913e-05	0.00612701	-4.08075	3.10204e-07	4.66531e-05	-5.11714	NA	NA	NA	NA	NA	NA	1	1	1	0	3	0.554685	-5.13516	-0.664038	5.17789	-0.511809	5.10784	NA	NA	0.57911	2.8191e-07	0.506666	2.2441e-07	0.608784	3.25857e-07	NA	NA	0.856303	2.05749e-05	0.928518	3.02456e-05	0.949833	4.60958e-05	NA	NA
L3MBTL2	0.00012513	0.00668033	3.83585	5.1453e-07	3.89495e-05	-5.02081	Esophagus_Muscularis	2.38237e-05	0.00327364	-4.22566	1.89493e-07	2.71708e-05	-5.20936	Whole_Blood	4.48913e-05	0.00531098	-4.08075	3.10204e-07	4.04003e-05	-5.11714	NA	NA	NA	NA	NA	NA	1	1	1	0	3	0.554685	-5.13516	-0.664038	5.17789	-0.511809	5.10784	NA	NA	0.57911	2.8191e-07	0.506666	2.2441e-07	0.608784	3.25857e-07	NA	NA	0.856303	2.05749e-05	0.928518	3.02456e-05	0.943137	3.59796e-05	NA	NA
L3MBTL2	0.00012513	0.00668033	3.83585	5.1453e-07	3.89495e-05	-5.02081	Esophagus_Muscularis	2.38237e-05	0.00327364	-4.22566	1.89493e-07	2.71708e-05	-5.20936	smultixcan	4.48913e-05	0.00507799	-4.08075	3.10204e-07	4.00543e-05	-5.11714	NA	NA	NA	NA	NA	NA	1	1	1	0	3	0.554685	-5.13516	-0.664038	5.17789	-0.511809	5.10784	NA	NA	0.57911	2.8191e-07	0.506666	2.2441e-07	0.608784	3.25857e-07	NA	NA	0.856303	2.05749e-05	0.928518	3.02456e-05	0.939694	3.79895e-05	NA	NA
L3MBTL2	0.00012513	0.00668033	3.83585	5.1453e-07	3.89495e-05	-5.02081	Heart_Atrial_Appendage	2.38237e-05	0.00357813	-4.22566	1.89493e-07	2.83265e-05	-5.20936	Adipose_Subcutaneous	2.73435e-05	0.00347346	-4.19453	1.94114e-07	2.91651e-05	-5.20489	NA	NA	NA	NA	NA	NA	1	1	1	0	3	0.554685	-5.13516	-0.664038	5.17789	-0.603481	5.17505	NA	NA	0.57911	2.8191e-07	0.506666	2.2441e-07	0.546189	2.27855e-07	NA	NA	0.856303	2.05749e-05	0.933304	3.23845e-05	0.932629	2.82738e-05	NA	NA
L3MBTL2	0.00012513	0.00668033	3.83585	5.1453e-07	3.89495e-05	-5.02081	Heart_Atrial_Appendage	2.38237e-05	0.00357813	-4.22566	1.89493e-07	2.83265e-05	-5.20936	Adrenal_Gland	4.48913e-05	0.0048516	-4.08075	3.10204e-07	4.55292e-05	-5.11714	NA	NA	NA	NA	NA	NA	1	1	1	0	3	0.554685	-5.13516	-0.664038	5.17789	-0.511809	5.10784	NA	NA	0.57911	2.8191e-07	0.506666	2.2441e-07	0.608784	3.25857e-07	NA	NA	0.856303	2.05749e-05	0.933304	3.23845e-05	0.941133	3.87863e-05	NA	NA
L3MBTL2	0.00012513	0.00668033	3.83585	5.1453e-07	3.89495e-05	-5.02081	Heart_Atrial_Appendage	2.38237e-05	0.00357813	-4.22566	1.89493e-07	2.83265e-05	-5.20936	Artery_Aorta	4.48913e-05	0.00506033	-4.08075	3.10204e-07	3.98146e-05	-5.11714	NA	NA	NA	NA	NA	NA	1	1	1	0	3	0.554685	-5.13516	-0.664038	5.17789	-0.511809	5.10784	NA	NA	0.57911	2.8191e-07	0.506666	2.2441e-07	0.608784	3.25857e-07	NA	NA	0.856303	2.05749e-05	0.933304	3.23845e-05	0.943556	3.70784e-05	NA	NA
L3MBTL2	0.00012513	0.00668033	3.83585	5.1453e-07	3.89495e-05	-5.02081	Heart_Atrial_Appendage	2.38237e-05	0.00357813	-4.22566	1.89493e-07	2.83265e-05	-5.20936	Artery_Coronary	4.48913e-05	0.00495756	-4.08075	3.10204e-07	4.49505e-05	-5.11714	NA	NA	NA	NA	NA	NA	1	1	1	0	3	0.554685	-5.13516	-0.664038	5.17789	-0.511809	5.10784	NA	NA	0.57911	2.8191e-07	0.506666	2.2441e-07	0.608784	3.25857e-07	NA	NA	0.856303	2.05749e-05	0.933304	3.23845e-05	0.937353	4.08919e-05	NA	NA
L3MBTL2	0.00012513	0.00668033	3.83585	5.1453e-07	3.89495e-05	-5.02081	Heart_Atrial_Appendage	2.38237e-05	0.00357813	-4.22566	1.89493e-07	2.83265e-05	-5.20936	Artery_Tibial	4.48913e-05	0.00492966	-4.08075	3.10204e-07	4.19334e-05	-5.11714	NA	NA	NA	NA	NA	NA	1	1	1	0	3	0.554685	-5.13516	-0.664038	5.17789	-0.511809	5.10784	NA	NA	0.57911	2.8191e-07	0.506666	2.2441e-07	0.608784	3.25857e-07	NA	NA	0.856303	2.05749e-05	0.933304	3.23845e-05	0.941424	3.80046e-05	NA	NA
L3MBTL2	0.00012513	0.00668033	3.83585	5.1453e-07	3.89495e-05	-5.02081	Heart_Atrial_Appendage	2.38237e-05	0.00357813	-4.22566	1.89493e-07	2.83265e-05	-5.20936	Brain_Anterior_cingulate_cortex_BA24	4.48913e-05	0.00623327	-4.08075	3.10204e-07	4.57305e-05	-5.11714	NA	NA	NA	NA	NA	NA	1	1	1	0	3	0.554685	-5.13516	-0.664038	5.17789	-0.511809	5.10784	NA	NA	0.57911	2.8191e-07	0.506666	2.2441e-07	0.608784	3.25857e-07	NA	NA	0.856303	2.05749e-05	0.933304	3.23845e-05	0.939682	4.16471e-05	NA	NA
L3MBTL2	0.00012513	0.00668033	3.83585	5.1453e-07	3.89495e-05	-5.02081	Heart_Atrial_Appendage	2.38237e-05	0.00357813	-4.22566	1.89493e-07	2.83265e-05	-5.20936	Brain_Caudate_basal_ganglia	4.48913e-05	0.00603524	-4.08075	3.10204e-07	4.82823e-05	-5.11714	NA	NA	NA	NA	NA	NA	1	1	1	0	3	0.554685	-5.13516	-0.664038	5.17789	-0.511809	5.10784	NA	NA	0.57911	2.8191e-07	0.506666	2.2441e-07	0.608784	3.25857e-07	NA	NA	0.856303	2.05749e-05	0.933304	3.23845e-05	0.94584	4.15609e-05	NA	NA
L3MBTL2	0.00012513	0.00668033	3.83585	5.1453e-07	3.89495e-05	-5.02081	Heart_Atrial_Appendage	2.38237e-05	0.00357813	-4.22566	1.89493e-07	2.83265e-05	-5.20936	Brain_Cerebellar_Hemisphere	4.48913e-05	0.00535351	-4.08075	3.10204e-07	4.30949e-05	-5.11714	NA	NA	NA	NA	NA	NA	1	1	1	0	3	0.554685	-5.13516	-0.664038	5.17789	-0.511809	5.10784	NA	NA	0.57911	2.8191e-07	0.506666	2.2441e-07	0.608784	3.25857e-07	NA	NA	0.856303	2.05749e-05	0.933304	3.23845e-05	0.942606	3.60601e-05	NA	NA
L3MBTL2	0.00012513	0.00668033	3.83585	5.1453e-07	3.89495e-05	-5.02081	Heart_Atrial_Appendage	2.38237e-05	0.00357813	-4.22566	1.89493e-07	2.83265e-05	-5.20936	Brain_Cerebellum	4.48913e-05	0.00544457	-4.08075	3.10204e-07	4.35763e-05	-5.11714	NA	NA	NA	NA	NA	NA	1	1	1	0	3	0.554685	-5.13516	-0.664038	5.17789	-0.511809	5.10784	NA	NA	0.57911	2.8191e-07	0.506666	2.2441e-07	0.608784	3.25857e-07	NA	NA	0.856303	2.05749e-05	0.933304	3.23845e-05	0.941311	3.66523e-05	NA	NA
L3MBTL2	0.00012513	0.00668033	3.83585	5.1453e-07	3.89495e-05	-5.02081	Heart_Atrial_Appendage	2.38237e-05	0.00357813	-4.22566	1.89493e-07	2.83265e-05	-5.20936	Brain_Cortex	4.48913e-05	0.00539777	-4.08075	3.10204e-07	4.43651e-05	-5.11714	NA	NA	NA	NA	NA	NA	1	1	1	0	3	0.554685	-5.13516	-0.664038	5.17789	-0.511809	5.10784	NA	NA	0.57911	2.8191e-07	0.506666	2.2441e-07	0.608784	3.25857e-07	NA	NA	0.856303	2.05749e-05	0.933304	3.23845e-05	0.944683	3.77546e-05	NA	NA
L3MBTL2	0.00012513	0.00668033	3.83585	5.1453e-07	3.89495e-05	-5.02081	Heart_Atrial_Appendage	2.38237e-05	0.00357813	-4.22566	1.89493e-07	2.83265e-05	-5.20936	Brain_Frontal_Cortex_BA9	4.48913e-05	0.00589802	-4.08075	3.10204e-07	4.68796e-05	-5.11714	NA	NA	NA	NA	NA	NA	1	1	1	0	3	0.554685	-5.13516	-0.664038	5.17789	-0.511809	5.10784	NA	NA	0.57911	2.8191e-07	0.506666	2.2441e-07	0.608784	3.25857e-07	NA	NA	0.856303	2.05749e-05	0.933304	3.23845e-05	0.939256	4.02026e-05	NA	NA
L3MBTL2	0.00012513	0.00668033	3.83585	5.1453e-07	3.89495e-05	-5.02081	Heart_Atrial_Appendage	2.38237e-05	0.00357813	-4.22566	1.89493e-07	2.83265e-05	-5.20936	Brain_Hippocampus	4.48913e-05	0.00719533	-4.08075	3.10204e-07	5.87298e-05	-5.11714	NA	NA	NA	NA	NA	NA	1	1	1	0	3	0.554685	-5.13516	-0.664038	5.17789	-0.511809	5.10784	NA	NA	0.57911	2.8191e-07	0.506666	2.2441e-07	0.608784	3.25857e-07	NA	NA	0.856303	2.05749e-05	0.933304	3.23845e-05	0.950371	5.03649e-05	NA	NA
L3MBTL2	0.00012513	0.00668033	3.83585	5.1453e-07	3.89495e-05	-5.02081	Heart_Atrial_Appendage	2.38237e-05	0.00357813	-4.22566	1.89493e-07	2.83265e-05	-5.20936	Brain_Hypothalamus	2.72857e-05	0.00480911	-4.19501	1.9562e-07	3.68829e-05	-5.20345	NA	NA	NA	NA	NA	NA	1	1	1	0	3	0.554685	-5.13516	-0.664038	5.17789	-0.606212	5.17307	NA	NA	0.57911	2.8191e-07	0.506666	2.2441e-07	0.544374	2.30277e-07	NA	NA	0.856303	2.05749e-05	0.933304	3.23845e-05	0.930463	3.22551e-05	NA	NA
L3MBTL2	0.00012513	0.00668033	3.83585	5.1453e-07	3.89495e-05	-5.02081	Heart_Atrial_Appendage	2.38237e-05	0.00357813	-4.22566	1.89493e-07	2.83265e-05	-5.20936	Brain_Nucleus_accumbens_basal_ganglia	4.48913e-05	0.0061389	-4.08075	3.10204e-07	4.69257e-05	-5.11714	NA	NA	NA	NA	NA	NA	1	1	1	0	3	0.554685	-5.13516	-0.664038	5.17789	-0.511809	5.10784	NA	NA	0.57911	2.8191e-07	0.506666	2.2441e-07	0.608784	3.25857e-07	NA	NA	0.856303	2.05749e-05	0.933304	3.23845e-05	0.9472	4.13027e-05	NA	NA
L3MBTL2	0.00012513	0.00668033	3.83585	5.1453e-07	3.89495e-05	-5.02081	Heart_Atrial_Appendage	2.38237e-05	0.00357813	-4.22566	1.89493e-07	2.83265e-05	-5.20936	Brain_Putamen_basal_ganglia	3.43375e-05	0.00576329	-4.14261	1.34267e-07	2.85427e-05	-5.27292	NA	NA	NA	NA	NA	NA	1	1	1	0	3	0.554685	-5.13516	-0.664038	5.17789	-0.42229	5.27842	NA	NA	0.57911	2.8191e-07	0.506666	2.2441e-07	0.672813	1.30301e-07	NA	NA	0.856303	2.05749e-05	0.933304	3.23845e-05	0.952227	1.98486e-05	NA	NA
L3MBTL2	0.00012513	0.00668033	3.83585	5.1453e-07	3.89495e-05	-5.02081	Heart_Atrial_Appendage	2.38237e-05	0.00357813	-4.22566	1.89493e-07	2.83265e-05	-5.20936	Breast_Mammary_Tissue	2.72857e-05	0.00337973	-4.19501	1.9562e-07	2.77999e-05	-5.20345	NA	NA	NA	NA	NA	NA	1	1	1	0	3	0.554685	-5.13516	-0.664038	5.17789	-0.929534	5.17307	NA	NA	0.57911	2.8191e-07	0.506666	2.2441e-07	0.352612	2.30277e-07	NA	NA	0.856303	2.05749e-05	0.933304	3.23845e-05	0.876197	2.78928e-05	NA	NA
L3MBTL2	0.00012513	0.00668033	3.83585	5.1453e-07	3.89495e-05	-5.02081	Heart_Atrial_Appendage	2.38237e-05	0.00357813	-4.22566	1.89493e-07	2.83265e-05	-5.20936	Cells_Cultured_fibroblasts	4.48913e-05	0.00492616	-4.08075	3.10204e-07	4.31237e-05	-5.11714	NA	NA	NA	NA	NA	NA	1	1	1	0	3	0.554685	-5.13516	-0.664038	5.17789	-0.511809	5.10784	NA	NA	0.57911	2.8191e-07	0.506666	2.2441e-07	0.608784	3.25857e-07	NA	NA	0.856303	2.05749e-05	0.933304	3.23845e-05	0.939733	3.81175e-05	NA	NA
L3MBTL2	0.00012513	0.00668033	3.83585	5.1453e-07	3.89495e-05	-5.02081	Heart_Atrial_Appendage	2.38237e-05	0.00357813	-4.22566	1.89493e-07	2.83265e-05	-5.20936	Cells_EBV-transformed_lymphocytes	4.48913e-05	0.00458582	-4.08075	3.10204e-07	3.50092e-05	-5.11714	NA	NA	NA	NA	NA	NA	1	1	1	0	3	0.554685	-5.13516	-0.664038	5.17789	-0.511809	5.10784	NA	NA	0.57911	2.8191e-07	0.506666	2.2441e-07	0.608784	3.25857e-07	NA	NA	0.856303	2.05749e-05	0.933304	3.23845e-05	0.937694	3.11949e-05	NA	NA
L3MBTL2	0.00012513	0.00668033	3.83585	5.1453e-07	3.89495e-05	-5.02081	Heart_Atrial_Appendage	2.38237e-05	0.00357813	-4.22566	1.89493e-07	2.83265e-05	-5.20936	Colon_Sigmoid	8.1944e-05	0.00781706	3.93864	9.50914e-06	0.000757263	4.42804	NA	NA	NA	NA	NA	NA	1	1	1	0	3	0.554685	-5.13516	-0.664038	5.17789	0.879028	-4.34177	NA	NA	0.57911	2.8191e-07	0.506666	2.2441e-07	0.379386	1.41342e-05	NA	NA	0.856303	2.05749e-05	0.933304	3.23845e-05	0.885845	0.000951444	NA	NA
L3MBTL2	0.00012513	0.00668033	3.83585	5.1453e-07	3.89495e-05	-5.02081	Heart_Atrial_Appendage	2.38237e-05	0.00357813	-4.22566	1.89493e-07	2.83265e-05	-5.20936	Colon_Transverse	4.48913e-05	0.00528531	-4.08075	3.10204e-07	4.19618e-05	-5.11714	NA	NA	NA	NA	NA	NA	1	1	1	0	3	0.554685	-5.13516	-0.664038	5.17789	-0.511809	5.10784	NA	NA	0.57911	2.8191e-07	0.506666	2.2441e-07	0.608784	3.25857e-07	NA	NA	0.856303	2.05749e-05	0.933304	3.23845e-05	0.944807	4.16584e-05	NA	NA
L3MBTL2	0.00012513	0.00668033	3.83585	5.1453e-07	3.89495e-05	-5.02081	Heart_Atrial_Appendage	2.38237e-05	0.00357813	-4.22566	1.89493e-07	2.83265e-05	-5.20936	Esophagus_Gastroesophageal_Junction	2.72857e-05	0.0033891	-4.19501	1.9562e-07	2.9792e-05	-5.20345	NA	NA	NA	NA	NA	NA	1	1	1	0	3	0.554685	-5.13516	-0.664038	5.17789	-0.909286	5.17307	NA	NA	0.57911	2.8191e-07	0.506666	2.2441e-07	0.363199	2.30277e-07	NA	NA	0.856303	2.05749e-05	0.933304	3.23845e-05	0.879604	2.69666e-05	NA	NA
L3MBTL2	0.00012513	0.00668033	3.83585	5.1453e-07	3.89495e-05	-5.02081	Heart_Atrial_Appendage	2.38237e-05	0.00357813	-4.22566	1.89493e-07	2.83265e-05	-5.20936	Esophagus_Mucosa	2.72857e-05	0.0034973	-4.19501	1.9562e-07	2.84886e-05	-5.20345	NA	NA	NA	NA	NA	NA	1	1	1	0	3	0.554685	-5.13516	-0.664038	5.17789	-1.04233	5.17307	NA	NA	0.57911	2.8191e-07	0.506666	2.2441e-07	0.297258	2.30277e-07	NA	NA	0.856303	2.05749e-05	0.933304	3.23845e-05	0.855304	2.68562e-05	NA	NA
L3MBTL2	0.00012513	0.00668033	3.83585	5.1453e-07	3.89495e-05	-5.02081	Heart_Atrial_Appendage	2.38237e-05	0.00357813	-4.22566	1.89493e-07	2.83265e-05	-5.20936	Esophagus_Muscularis	8.1944e-05	0.0073981	3.93864	9.50914e-06	0.000754467	4.42804	NA	NA	NA	NA	NA	NA	1	1	1	0	3	0.554685	-5.13516	-0.664038	5.17789	0.879028	-4.34177	NA	NA	0.57911	2.8191e-07	0.506666	2.2441e-07	0.379386	1.41342e-05	NA	NA	0.856303	2.05749e-05	0.933304	3.23845e-05	0.888182	0.000934294	NA	NA
L3MBTL2	0.00012513	0.00668033	3.83585	5.1453e-07	3.89495e-05	-5.02081	Heart_Atrial_Appendage	2.38237e-05	0.00357813	-4.22566	1.89493e-07	2.83265e-05	-5.20936	Heart_Left_Ventricle	4.48913e-05	0.00601679	-4.08075	3.10204e-07	4.69492e-05	-5.11714	NA	NA	NA	NA	NA	NA	1	1	1	0	3	0.554685	-5.13516	-0.664038	5.17789	-0.511809	5.10784	NA	NA	0.57911	2.8191e-07	0.506666	2.2441e-07	0.608784	3.25857e-07	NA	NA	0.856303	2.05749e-05	0.933304	3.23845e-05	0.948274	4.15642e-05	NA	NA
L3MBTL2	0.00012513	0.00668033	3.83585	5.1453e-07	3.89495e-05	-5.02081	Heart_Atrial_Appendage	2.38237e-05	0.00357813	-4.22566	1.89493e-07	2.83265e-05	-5.20936	Liver	3.11771e-05	0.0044489	-4.16469	1.65169e-07	3.11241e-05	-5.23479	NA	NA	NA	NA	NA	NA	1	1	1	0	3	0.554685	-5.13516	-0.664038	5.17789	-0.511409	5.22283	NA	NA	0.57911	2.8191e-07	0.506666	2.2441e-07	0.609064	1.76205e-07	NA	NA	0.856303	2.05749e-05	0.933304	3.23845e-05	0.934238	2.53258e-05	NA	NA
L3MBTL2	0.00012513	0.00668033	3.83585	5.1453e-07	3.89495e-05	-5.02081	Heart_Atrial_Appendage	2.38237e-05	0.00357813	-4.22566	1.89493e-07	2.83265e-05	-5.20936	Lung	4.48913e-05	0.00469375	-4.08075	3.10204e-07	4.0691e-05	-5.11714	NA	NA	NA	NA	NA	NA	1	1	1	0	3	0.554685	-5.13516	-0.664038	5.17789	-0.511809	5.10784	NA	NA	0.57911	2.8191e-07	0.506666	2.2441e-07	0.608784	3.25857e-07	NA	NA	0.856303	2.05749e-05	0.933304	3.23845e-05	0.943624	4.00332e-05	NA	NA
L3MBTL2	0.00012513	0.00668033	3.83585	5.1453e-07	3.89495e-05	-5.02081	Heart_Atrial_Appendage	2.38237e-05	0.00357813	-4.22566	1.89493e-07	2.83265e-05	-5.20936	Minor_Salivary_Gland	4.48913e-05	0.00516515	-4.08075	3.10204e-07	4.05339e-05	-5.11714	NA	NA	NA	NA	NA	NA	1	1	1	0	3	0.554685	-5.13516	-0.664038	5.17789	-0.511809	5.10784	NA	NA	0.57911	2.8191e-07	0.506666	2.2441e-07	0.608784	3.25857e-07	NA	NA	0.856303	2.05749e-05	0.933304	3.23845e-05	0.94243	3.89943e-05	NA	NA
L3MBTL2	0.00012513	0.00668033	3.83585	5.1453e-07	3.89495e-05	-5.02081	Heart_Atrial_Appendage	2.38237e-05	0.00357813	-4.22566	1.89493e-07	2.83265e-05	-5.20936	Muscle_Skeletal	4.48913e-05	0.00531738	-4.08075	3.10204e-07	4.33875e-05	-5.11714	NA	NA	NA	NA	NA	NA	1	1	1	0	3	0.554685	-5.13516	-0.664038	5.17789	-0.511809	5.10784	NA	NA	0.57911	2.8191e-07	0.506666	2.2441e-07	0.608784	3.25857e-07	NA	NA	0.856303	2.05749e-05	0.933304	3.23845e-05	0.940225	4.15165e-05	NA	NA
L3MBTL2	0.00012513	0.00668033	3.83585	5.1453e-07	3.89495e-05	-5.02081	Heart_Atrial_Appendage	2.38237e-05	0.00357813	-4.22566	1.89493e-07	2.83265e-05	-5.20936	Nerve_Tibial	4.48913e-05	0.0054046	-4.08075	3.10204e-07	4.13788e-05	-5.11714	NA	NA	NA	NA	NA	NA	1	1	1	0	3	0.554685	-5.13516	-0.664038	5.17789	-0.511809	5.10784	NA	NA	0.57911	2.8191e-07	0.506666	2.2441e-07	0.608784	3.25857e-07	NA	NA	0.856303	2.05749e-05	0.933304	3.23845e-05	0.946814	3.98522e-05	NA	NA
L3MBTL2	0.00012513	0.00668033	3.83585	5.1453e-07	3.89495e-05	-5.02081	Heart_Atrial_Appendage	2.38237e-05	0.00357813	-4.22566	1.89493e-07	2.83265e-05	-5.20936	Ovary	4.48913e-05	0.00530316	-4.08075	3.10204e-07	4.7088e-05	-5.11714	NA	NA	NA	NA	NA	NA	1	1	1	0	3	0.554685	-5.13516	-0.664038	5.17789	-0.511809	5.10784	NA	NA	0.57911	2.8191e-07	0.506666	2.2441e-07	0.608784	3.25857e-07	NA	NA	0.856303	2.05749e-05	0.933304	3.23845e-05	0.948759	3.93885e-05	NA	NA
L3MBTL2	0.00012513	0.00668033	3.83585	5.1453e-07	3.89495e-05	-5.02081	Heart_Atrial_Appendage	2.38237e-05	0.00357813	-4.22566	1.89493e-07	2.83265e-05	-5.20936	Pancreas	2.61286e-05	0.00381195	-4.20482	2.50786e-07	3.82601e-05	-5.15711	NA	NA	NA	NA	NA	NA	1	1	1	0	3	0.554685	-5.13516	-0.664038	5.17789	-0.684361	5.11121	NA	NA	0.57911	2.8191e-07	0.506666	2.2441e-07	0.493747	3.20094e-07	NA	NA	0.856303	2.05749e-05	0.933304	3.23845e-05	0.915876	4.15621e-05	NA	NA
L3MBTL2	0.00012513	0.00668033	3.83585	5.1453e-07	3.89495e-05	-5.02081	Heart_Atrial_Appendage	2.38237e-05	0.00357813	-4.22566	1.89493e-07	2.83265e-05	-5.20936	Pituitary	2.72857e-05	0.00381392	-4.19501	1.9562e-07	3.32795e-05	-5.20345	NA	NA	NA	NA	NA	NA	1	1	1	0	3	0.554685	-5.13516	-0.664038	5.17789	-0.940108	5.17307	NA	NA	0.57911	2.8191e-07	0.506666	2.2441e-07	0.347162	2.30277e-07	NA	NA	0.856303	2.05749e-05	0.933304	3.23845e-05	0.877295	2.95346e-05	NA	NA
L3MBTL2	0.00012513	0.00668033	3.83585	5.1453e-07	3.89495e-05	-5.02081	Heart_Atrial_Appendage	2.38237e-05	0.00357813	-4.22566	1.89493e-07	2.83265e-05	-5.20936	Prostate	2.72857e-05	0.00353485	-4.19501	1.9562e-07	2.92028e-05	-5.20345	NA	NA	NA	NA	NA	NA	1	1	1	0	3	0.554685	-5.13516	-0.664038	5.17789	-0.888984	5.17307	NA	NA	0.57911	2.8191e-07	0.506666	2.2441e-07	0.374012	2.30277e-07	NA	NA	0.856303	2.05749e-05	0.933304	3.23845e-05	0.88325	2.89759e-05	NA	NA
L3MBTL2	0.00012513	0.00668033	3.83585	5.1453e-07	3.89495e-05	-5.02081	Heart_Atrial_Appendage	2.38237e-05	0.00357813	-4.22566	1.89493e-07	2.83265e-05	-5.20936	Skin_Not_Sun_Exposed_Suprapubic	4.48913e-05	0.00506781	-4.08075	3.10204e-07	4.67616e-05	-5.11714	NA	NA	NA	NA	NA	NA	1	1	1	0	3	0.554685	-5.13516	-0.664038	5.17789	-0.511809	5.10784	NA	NA	0.57911	2.8191e-07	0.506666	2.2441e-07	0.608784	3.25857e-07	NA	NA	0.856303	2.05749e-05	0.933304	3.23845e-05	0.949083	3.83574e-05	NA	NA
L3MBTL2	0.00012513	0.00668033	3.83585	5.1453e-07	3.89495e-05	-5.02081	Heart_Atrial_Appendage	2.38237e-05	0.00357813	-4.22566	1.89493e-07	2.83265e-05	-5.20936	Spleen	4.48913e-05	0.00510937	-4.08075	3.10204e-07	4.28845e-05	-5.11714	NA	NA	NA	NA	NA	NA	1	1	1	0	3	0.554685	-5.13516	-0.664038	5.17789	-0.511809	5.10784	NA	NA	0.57911	2.8191e-07	0.506666	2.2441e-07	0.608784	3.25857e-07	NA	NA	0.856303	2.05749e-05	0.933304	3.23845e-05	0.938614	3.62479e-05	NA	NA
L3MBTL2	0.00012513	0.00668033	3.83585	5.1453e-07	3.89495e-05	-5.02081	Heart_Atrial_Appendage	2.38237e-05	0.00357813	-4.22566	1.89493e-07	2.83265e-05	-5.20936	Testis	4.48913e-05	0.00612701	-4.08075	3.10204e-07	4.66531e-05	-5.11714	NA	NA	NA	NA	NA	NA	1	1	1	0	3	0.554685	-5.13516	-0.664038	5.17789	-0.511809	5.10784	NA	NA	0.57911	2.8191e-07	0.506666	2.2441e-07	0.608784	3.25857e-07	NA	NA	0.856303	2.05749e-05	0.933304	3.23845e-05	0.949833	4.60958e-05	NA	NA
L3MBTL2	0.00012513	0.00668033	3.83585	5.1453e-07	3.89495e-05	-5.02081	Heart_Atrial_Appendage	2.38237e-05	0.00357813	-4.22566	1.89493e-07	2.83265e-05	-5.20936	Whole_Blood	4.48913e-05	0.00531098	-4.08075	3.10204e-07	4.04003e-05	-5.11714	NA	NA	NA	NA	NA	NA	1	1	1	0	3	0.554685	-5.13516	-0.664038	5.17789	-0.511809	5.10784	NA	NA	0.57911	2.8191e-07	0.506666	2.2441e-07	0.608784	3.25857e-07	NA	NA	0.856303	2.05749e-05	0.933304	3.23845e-05	0.943137	3.59796e-05	NA	NA
L3MBTL2	0.00012513	0.00668033	3.83585	5.1453e-07	3.89495e-05	-5.02081	Heart_Atrial_Appendage	2.38237e-05	0.00357813	-4.22566	1.89493e-07	2.83265e-05	-5.20936	smultixcan	4.48913e-05	0.00507799	-4.08075	3.10204e-07	4.00543e-05	-5.11714	NA	NA	NA	NA	NA	NA	1	1	1	0	3	0.554685	-5.13516	-0.664038	5.17789	-0.511809	5.10784	NA	NA	0.57911	2.8191e-07	0.506666	2.2441e-07	0.608784	3.25857e-07	NA	NA	0.856303	2.05749e-05	0.933304	3.23845e-05	0.939694	3.79895e-05	NA	NA
L3MBTL2	0.00012513	0.00668033	3.83585	5.1453e-07	3.89495e-05	-5.02081	Heart_Left_Ventricle	2.38237e-05	0.00376652	-4.22566	1.89493e-07	3.23222e-05	-5.20936	Adipose_Subcutaneous	2.73435e-05	0.00347346	-4.19453	1.94114e-07	2.91651e-05	-5.20489	NA	NA	NA	NA	NA	NA	1	1	1	0	3	0.554685	-5.13516	-0.664038	5.17789	-0.603481	5.17505	NA	NA	0.57911	2.8191e-07	0.506666	2.2441e-07	0.546189	2.27855e-07	NA	NA	0.856303	2.05749e-05	0.934456	3.29192e-05	0.932629	2.82738e-05	NA	NA
L3MBTL2	0.00012513	0.00668033	3.83585	5.1453e-07	3.89495e-05	-5.02081	Heart_Left_Ventricle	2.38237e-05	0.00376652	-4.22566	1.89493e-07	3.23222e-05	-5.20936	Adrenal_Gland	4.48913e-05	0.0048516	-4.08075	3.10204e-07	4.55292e-05	-5.11714	NA	NA	NA	NA	NA	NA	1	1	1	0	3	0.554685	-5.13516	-0.664038	5.17789	-0.511809	5.10784	NA	NA	0.57911	2.8191e-07	0.506666	2.2441e-07	0.608784	3.25857e-07	NA	NA	0.856303	2.05749e-05	0.934456	3.29192e-05	0.941133	3.87863e-05	NA	NA
L3MBTL2	0.00012513	0.00668033	3.83585	5.1453e-07	3.89495e-05	-5.02081	Heart_Left_Ventricle	2.38237e-05	0.00376652	-4.22566	1.89493e-07	3.23222e-05	-5.20936	Artery_Aorta	4.48913e-05	0.00506033	-4.08075	3.10204e-07	3.98146e-05	-5.11714	NA	NA	NA	NA	NA	NA	1	1	1	0	3	0.554685	-5.13516	-0.664038	5.17789	-0.511809	5.10784	NA	NA	0.57911	2.8191e-07	0.506666	2.2441e-07	0.608784	3.25857e-07	NA	NA	0.856303	2.05749e-05	0.934456	3.29192e-05	0.943556	3.70784e-05	NA	NA
L3MBTL2	0.00012513	0.00668033	3.83585	5.1453e-07	3.89495e-05	-5.02081	Heart_Left_Ventricle	2.38237e-05	0.00376652	-4.22566	1.89493e-07	3.23222e-05	-5.20936	Artery_Coronary	4.48913e-05	0.00495756	-4.08075	3.10204e-07	4.49505e-05	-5.11714	NA	NA	NA	NA	NA	NA	1	1	1	0	3	0.554685	-5.13516	-0.664038	5.17789	-0.511809	5.10784	NA	NA	0.57911	2.8191e-07	0.506666	2.2441e-07	0.608784	3.25857e-07	NA	NA	0.856303	2.05749e-05	0.934456	3.29192e-05	0.937353	4.08919e-05	NA	NA
L3MBTL2	0.00012513	0.00668033	3.83585	5.1453e-07	3.89495e-05	-5.02081	Heart_Left_Ventricle	2.38237e-05	0.00376652	-4.22566	1.89493e-07	3.23222e-05	-5.20936	Artery_Tibial	4.48913e-05	0.00492966	-4.08075	3.10204e-07	4.19334e-05	-5.11714	NA	NA	NA	NA	NA	NA	1	1	1	0	3	0.554685	-5.13516	-0.664038	5.17789	-0.511809	5.10784	NA	NA	0.57911	2.8191e-07	0.506666	2.2441e-07	0.608784	3.25857e-07	NA	NA	0.856303	2.05749e-05	0.934456	3.29192e-05	0.941424	3.80046e-05	NA	NA
L3MBTL2	0.00012513	0.00668033	3.83585	5.1453e-07	3.89495e-05	-5.02081	Heart_Left_Ventricle	2.38237e-05	0.00376652	-4.22566	1.89493e-07	3.23222e-05	-5.20936	Brain_Anterior_cingulate_cortex_BA24	4.48913e-05	0.00623327	-4.08075	3.10204e-07	4.57305e-05	-5.11714	NA	NA	NA	NA	NA	NA	1	1	1	0	3	0.554685	-5.13516	-0.664038	5.17789	-0.511809	5.10784	NA	NA	0.57911	2.8191e-07	0.506666	2.2441e-07	0.608784	3.25857e-07	NA	NA	0.856303	2.05749e-05	0.934456	3.29192e-05	0.939682	4.16471e-05	NA	NA
L3MBTL2	0.00012513	0.00668033	3.83585	5.1453e-07	3.89495e-05	-5.02081	Heart_Left_Ventricle	2.38237e-05	0.00376652	-4.22566	1.89493e-07	3.23222e-05	-5.20936	Brain_Caudate_basal_ganglia	4.48913e-05	0.00603524	-4.08075	3.10204e-07	4.82823e-05	-5.11714	NA	NA	NA	NA	NA	NA	1	1	1	0	3	0.554685	-5.13516	-0.664038	5.17789	-0.511809	5.10784	NA	NA	0.57911	2.8191e-07	0.506666	2.2441e-07	0.608784	3.25857e-07	NA	NA	0.856303	2.05749e-05	0.934456	3.29192e-05	0.94584	4.15609e-05	NA	NA
L3MBTL2	0.00012513	0.00668033	3.83585	5.1453e-07	3.89495e-05	-5.02081	Heart_Left_Ventricle	2.38237e-05	0.00376652	-4.22566	1.89493e-07	3.23222e-05	-5.20936	Brain_Cerebellar_Hemisphere	4.48913e-05	0.00535351	-4.08075	3.10204e-07	4.30949e-05	-5.11714	NA	NA	NA	NA	NA	NA	1	1	1	0	3	0.554685	-5.13516	-0.664038	5.17789	-0.511809	5.10784	NA	NA	0.57911	2.8191e-07	0.506666	2.2441e-07	0.608784	3.25857e-07	NA	NA	0.856303	2.05749e-05	0.934456	3.29192e-05	0.942606	3.60601e-05	NA	NA
L3MBTL2	0.00012513	0.00668033	3.83585	5.1453e-07	3.89495e-05	-5.02081	Heart_Left_Ventricle	2.38237e-05	0.00376652	-4.22566	1.89493e-07	3.23222e-05	-5.20936	Brain_Cerebellum	4.48913e-05	0.00544457	-4.08075	3.10204e-07	4.35763e-05	-5.11714	NA	NA	NA	NA	NA	NA	1	1	1	0	3	0.554685	-5.13516	-0.664038	5.17789	-0.511809	5.10784	NA	NA	0.57911	2.8191e-07	0.506666	2.2441e-07	0.608784	3.25857e-07	NA	NA	0.856303	2.05749e-05	0.934456	3.29192e-05	0.941311	3.66523e-05	NA	NA
L3MBTL2	0.00012513	0.00668033	3.83585	5.1453e-07	3.89495e-05	-5.02081	Heart_Left_Ventricle	2.38237e-05	0.00376652	-4.22566	1.89493e-07	3.23222e-05	-5.20936	Brain_Cortex	4.48913e-05	0.00539777	-4.08075	3.10204e-07	4.43651e-05	-5.11714	NA	NA	NA	NA	NA	NA	1	1	1	0	3	0.554685	-5.13516	-0.664038	5.17789	-0.511809	5.10784	NA	NA	0.57911	2.8191e-07	0.506666	2.2441e-07	0.608784	3.25857e-07	NA	NA	0.856303	2.05749e-05	0.934456	3.29192e-05	0.944683	3.77546e-05	NA	NA
L3MBTL2	0.00012513	0.00668033	3.83585	5.1453e-07	3.89495e-05	-5.02081	Heart_Left_Ventricle	2.38237e-05	0.00376652	-4.22566	1.89493e-07	3.23222e-05	-5.20936	Brain_Frontal_Cortex_BA9	4.48913e-05	0.00589802	-4.08075	3.10204e-07	4.68796e-05	-5.11714	NA	NA	NA	NA	NA	NA	1	1	1	0	3	0.554685	-5.13516	-0.664038	5.17789	-0.511809	5.10784	NA	NA	0.57911	2.8191e-07	0.506666	2.2441e-07	0.608784	3.25857e-07	NA	NA	0.856303	2.05749e-05	0.934456	3.29192e-05	0.939256	4.02026e-05	NA	NA
L3MBTL2	0.00012513	0.00668033	3.83585	5.1453e-07	3.89495e-05	-5.02081	Heart_Left_Ventricle	2.38237e-05	0.00376652	-4.22566	1.89493e-07	3.23222e-05	-5.20936	Brain_Hippocampus	4.48913e-05	0.00719533	-4.08075	3.10204e-07	5.87298e-05	-5.11714	NA	NA	NA	NA	NA	NA	1	1	1	0	3	0.554685	-5.13516	-0.664038	5.17789	-0.511809	5.10784	NA	NA	0.57911	2.8191e-07	0.506666	2.2441e-07	0.608784	3.25857e-07	NA	NA	0.856303	2.05749e-05	0.934456	3.29192e-05	0.950371	5.03649e-05	NA	NA
L3MBTL2	0.00012513	0.00668033	3.83585	5.1453e-07	3.89495e-05	-5.02081	Heart_Left_Ventricle	2.38237e-05	0.00376652	-4.22566	1.89493e-07	3.23222e-05	-5.20936	Brain_Hypothalamus	2.72857e-05	0.00480911	-4.19501	1.9562e-07	3.68829e-05	-5.20345	NA	NA	NA	NA	NA	NA	1	1	1	0	3	0.554685	-5.13516	-0.664038	5.17789	-0.606212	5.17307	NA	NA	0.57911	2.8191e-07	0.506666	2.2441e-07	0.544374	2.30277e-07	NA	NA	0.856303	2.05749e-05	0.934456	3.29192e-05	0.930463	3.22551e-05	NA	NA
L3MBTL2	0.00012513	0.00668033	3.83585	5.1453e-07	3.89495e-05	-5.02081	Heart_Left_Ventricle	2.38237e-05	0.00376652	-4.22566	1.89493e-07	3.23222e-05	-5.20936	Brain_Nucleus_accumbens_basal_ganglia	4.48913e-05	0.0061389	-4.08075	3.10204e-07	4.69257e-05	-5.11714	NA	NA	NA	NA	NA	NA	1	1	1	0	3	0.554685	-5.13516	-0.664038	5.17789	-0.511809	5.10784	NA	NA	0.57911	2.8191e-07	0.506666	2.2441e-07	0.608784	3.25857e-07	NA	NA	0.856303	2.05749e-05	0.934456	3.29192e-05	0.9472	4.13027e-05	NA	NA
L3MBTL2	0.00012513	0.00668033	3.83585	5.1453e-07	3.89495e-05	-5.02081	Heart_Left_Ventricle	2.38237e-05	0.00376652	-4.22566	1.89493e-07	3.23222e-05	-5.20936	Brain_Putamen_basal_ganglia	3.43375e-05	0.00576329	-4.14261	1.34267e-07	2.85427e-05	-5.27292	NA	NA	NA	NA	NA	NA	1	1	1	0	3	0.554685	-5.13516	-0.664038	5.17789	-0.42229	5.27842	NA	NA	0.57911	2.8191e-07	0.506666	2.2441e-07	0.672813	1.30301e-07	NA	NA	0.856303	2.05749e-05	0.934456	3.29192e-05	0.952227	1.98486e-05	NA	NA
L3MBTL2	0.00012513	0.00668033	3.83585	5.1453e-07	3.89495e-05	-5.02081	Heart_Left_Ventricle	2.38237e-05	0.00376652	-4.22566	1.89493e-07	3.23222e-05	-5.20936	Breast_Mammary_Tissue	2.72857e-05	0.00337973	-4.19501	1.9562e-07	2.77999e-05	-5.20345	NA	NA	NA	NA	NA	NA	1	1	1	0	3	0.554685	-5.13516	-0.664038	5.17789	-0.929534	5.17307	NA	NA	0.57911	2.8191e-07	0.506666	2.2441e-07	0.352612	2.30277e-07	NA	NA	0.856303	2.05749e-05	0.934456	3.29192e-05	0.876197	2.78928e-05	NA	NA
L3MBTL2	0.00012513	0.00668033	3.83585	5.1453e-07	3.89495e-05	-5.02081	Heart_Left_Ventricle	2.38237e-05	0.00376652	-4.22566	1.89493e-07	3.23222e-05	-5.20936	Cells_Cultured_fibroblasts	4.48913e-05	0.00492616	-4.08075	3.10204e-07	4.31237e-05	-5.11714	NA	NA	NA	NA	NA	NA	1	1	1	0	3	0.554685	-5.13516	-0.664038	5.17789	-0.511809	5.10784	NA	NA	0.57911	2.8191e-07	0.506666	2.2441e-07	0.608784	3.25857e-07	NA	NA	0.856303	2.05749e-05	0.934456	3.29192e-05	0.939733	3.81175e-05	NA	NA
L3MBTL2	0.00012513	0.00668033	3.83585	5.1453e-07	3.89495e-05	-5.02081	Heart_Left_Ventricle	2.38237e-05	0.00376652	-4.22566	1.89493e-07	3.23222e-05	-5.20936	Cells_EBV-transformed_lymphocytes	4.48913e-05	0.00458582	-4.08075	3.10204e-07	3.50092e-05	-5.11714	NA	NA	NA	NA	NA	NA	1	1	1	0	3	0.554685	-5.13516	-0.664038	5.17789	-0.511809	5.10784	NA	NA	0.57911	2.8191e-07	0.506666	2.2441e-07	0.608784	3.25857e-07	NA	NA	0.856303	2.05749e-05	0.934456	3.29192e-05	0.937694	3.11949e-05	NA	NA
L3MBTL2	0.00012513	0.00668033	3.83585	5.1453e-07	3.89495e-05	-5.02081	Heart_Left_Ventricle	2.38237e-05	0.00376652	-4.22566	1.89493e-07	3.23222e-05	-5.20936	Colon_Sigmoid	8.1944e-05	0.00781706	3.93864	9.50914e-06	0.000757263	4.42804	NA	NA	NA	NA	NA	NA	1	1	1	0	3	0.554685	-5.13516	-0.664038	5.17789	0.879028	-4.34177	NA	NA	0.57911	2.8191e-07	0.506666	2.2441e-07	0.379386	1.41342e-05	NA	NA	0.856303	2.05749e-05	0.934456	3.29192e-05	0.885845	0.000951444	NA	NA
L3MBTL2	0.00012513	0.00668033	3.83585	5.1453e-07	3.89495e-05	-5.02081	Heart_Left_Ventricle	2.38237e-05	0.00376652	-4.22566	1.89493e-07	3.23222e-05	-5.20936	Colon_Transverse	4.48913e-05	0.00528531	-4.08075	3.10204e-07	4.19618e-05	-5.11714	NA	NA	NA	NA	NA	NA	1	1	1	0	3	0.554685	-5.13516	-0.664038	5.17789	-0.511809	5.10784	NA	NA	0.57911	2.8191e-07	0.506666	2.2441e-07	0.608784	3.25857e-07	NA	NA	0.856303	2.05749e-05	0.934456	3.29192e-05	0.944807	4.16584e-05	NA	NA
L3MBTL2	0.00012513	0.00668033	3.83585	5.1453e-07	3.89495e-05	-5.02081	Heart_Left_Ventricle	2.38237e-05	0.00376652	-4.22566	1.89493e-07	3.23222e-05	-5.20936	Esophagus_Gastroesophageal_Junction	2.72857e-05	0.0033891	-4.19501	1.9562e-07	2.9792e-05	-5.20345	NA	NA	NA	NA	NA	NA	1	1	1	0	3	0.554685	-5.13516	-0.664038	5.17789	-0.909286	5.17307	NA	NA	0.57911	2.8191e-07	0.506666	2.2441e-07	0.363199	2.30277e-07	NA	NA	0.856303	2.05749e-05	0.934456	3.29192e-05	0.879604	2.69666e-05	NA	NA
L3MBTL2	0.00012513	0.00668033	3.83585	5.1453e-07	3.89495e-05	-5.02081	Heart_Left_Ventricle	2.38237e-05	0.00376652	-4.22566	1.89493e-07	3.23222e-05	-5.20936	Esophagus_Mucosa	2.72857e-05	0.0034973	-4.19501	1.9562e-07	2.84886e-05	-5.20345	NA	NA	NA	NA	NA	NA	1	1	1	0	3	0.554685	-5.13516	-0.664038	5.17789	-1.04233	5.17307	NA	NA	0.57911	2.8191e-07	0.506666	2.2441e-07	0.297258	2.30277e-07	NA	NA	0.856303	2.05749e-05	0.934456	3.29192e-05	0.855304	2.68562e-05	NA	NA
L3MBTL2	0.00012513	0.00668033	3.83585	5.1453e-07	3.89495e-05	-5.02081	Heart_Left_Ventricle	2.38237e-05	0.00376652	-4.22566	1.89493e-07	3.23222e-05	-5.20936	Esophagus_Muscularis	8.1944e-05	0.0073981	3.93864	9.50914e-06	0.000754467	4.42804	NA	NA	NA	NA	NA	NA	1	1	1	0	3	0.554685	-5.13516	-0.664038	5.17789	0.879028	-4.34177	NA	NA	0.57911	2.8191e-07	0.506666	2.2441e-07	0.379386	1.41342e-05	NA	NA	0.856303	2.05749e-05	0.934456	3.29192e-05	0.888182	0.000934294	NA	NA
L3MBTL2	0.00012513	0.00668033	3.83585	5.1453e-07	3.89495e-05	-5.02081	Heart_Left_Ventricle	2.38237e-05	0.00376652	-4.22566	1.89493e-07	3.23222e-05	-5.20936	Heart_Left_Ventricle	4.48913e-05	0.00601679	-4.08075	3.10204e-07	4.69492e-05	-5.11714	NA	NA	NA	NA	NA	NA	1	1	1	0	3	0.554685	-5.13516	-0.664038	5.17789	-0.511809	5.10784	NA	NA	0.57911	2.8191e-07	0.506666	2.2441e-07	0.608784	3.25857e-07	NA	NA	0.856303	2.05749e-05	0.934456	3.29192e-05	0.948274	4.15642e-05	NA	NA
L3MBTL2	0.00012513	0.00668033	3.83585	5.1453e-07	3.89495e-05	-5.02081	Heart_Left_Ventricle	2.38237e-05	0.00376652	-4.22566	1.89493e-07	3.23222e-05	-5.20936	Liver	3.11771e-05	0.0044489	-4.16469	1.65169e-07	3.11241e-05	-5.23479	NA	NA	NA	NA	NA	NA	1	1	1	0	3	0.554685	-5.13516	-0.664038	5.17789	-0.511409	5.22283	NA	NA	0.57911	2.8191e-07	0.506666	2.2441e-07	0.609064	1.76205e-07	NA	NA	0.856303	2.05749e-05	0.934456	3.29192e-05	0.934238	2.53258e-05	NA	NA
L3MBTL2	0.00012513	0.00668033	3.83585	5.1453e-07	3.89495e-05	-5.02081	Heart_Left_Ventricle	2.38237e-05	0.00376652	-4.22566	1.89493e-07	3.23222e-05	-5.20936	Lung	4.48913e-05	0.00469375	-4.08075	3.10204e-07	4.0691e-05	-5.11714	NA	NA	NA	NA	NA	NA	1	1	1	0	3	0.554685	-5.13516	-0.664038	5.17789	-0.511809	5.10784	NA	NA	0.57911	2.8191e-07	0.506666	2.2441e-07	0.608784	3.25857e-07	NA	NA	0.856303	2.05749e-05	0.934456	3.29192e-05	0.943624	4.00332e-05	NA	NA
L3MBTL2	0.00012513	0.00668033	3.83585	5.1453e-07	3.89495e-05	-5.02081	Heart_Left_Ventricle	2.38237e-05	0.00376652	-4.22566	1.89493e-07	3.23222e-05	-5.20936	Minor_Salivary_Gland	4.48913e-05	0.00516515	-4.08075	3.10204e-07	4.05339e-05	-5.11714	NA	NA	NA	NA	NA	NA	1	1	1	0	3	0.554685	-5.13516	-0.664038	5.17789	-0.511809	5.10784	NA	NA	0.57911	2.8191e-07	0.506666	2.2441e-07	0.608784	3.25857e-07	NA	NA	0.856303	2.05749e-05	0.934456	3.29192e-05	0.94243	3.89943e-05	NA	NA
L3MBTL2	0.00012513	0.00668033	3.83585	5.1453e-07	3.89495e-05	-5.02081	Heart_Left_Ventricle	2.38237e-05	0.00376652	-4.22566	1.89493e-07	3.23222e-05	-5.20936	Muscle_Skeletal	4.48913e-05	0.00531738	-4.08075	3.10204e-07	4.33875e-05	-5.11714	NA	NA	NA	NA	NA	NA	1	1	1	0	3	0.554685	-5.13516	-0.664038	5.17789	-0.511809	5.10784	NA	NA	0.57911	2.8191e-07	0.506666	2.2441e-07	0.608784	3.25857e-07	NA	NA	0.856303	2.05749e-05	0.934456	3.29192e-05	0.940225	4.15165e-05	NA	NA
L3MBTL2	0.00012513	0.00668033	3.83585	5.1453e-07	3.89495e-05	-5.02081	Heart_Left_Ventricle	2.38237e-05	0.00376652	-4.22566	1.89493e-07	3.23222e-05	-5.20936	Nerve_Tibial	4.48913e-05	0.0054046	-4.08075	3.10204e-07	4.13788e-05	-5.11714	NA	NA	NA	NA	NA	NA	1	1	1	0	3	0.554685	-5.13516	-0.664038	5.17789	-0.511809	5.10784	NA	NA	0.57911	2.8191e-07	0.506666	2.2441e-07	0.608784	3.25857e-07	NA	NA	0.856303	2.05749e-05	0.934456	3.29192e-05	0.946814	3.98522e-05	NA	NA
L3MBTL2	0.00012513	0.00668033	3.83585	5.1453e-07	3.89495e-05	-5.02081	Heart_Left_Ventricle	2.38237e-05	0.00376652	-4.22566	1.89493e-07	3.23222e-05	-5.20936	Ovary	4.48913e-05	0.00530316	-4.08075	3.10204e-07	4.7088e-05	-5.11714	NA	NA	NA	NA	NA	NA	1	1	1	0	3	0.554685	-5.13516	-0.664038	5.17789	-0.511809	5.10784	NA	NA	0.57911	2.8191e-07	0.506666	2.2441e-07	0.608784	3.25857e-07	NA	NA	0.856303	2.05749e-05	0.934456	3.29192e-05	0.948759	3.93885e-05	NA	NA
L3MBTL2	0.00012513	0.00668033	3.83585	5.1453e-07	3.89495e-05	-5.02081	Heart_Left_Ventricle	2.38237e-05	0.00376652	-4.22566	1.89493e-07	3.23222e-05	-5.20936	Pancreas	2.61286e-05	0.00381195	-4.20482	2.50786e-07	3.82601e-05	-5.15711	NA	NA	NA	NA	NA	NA	1	1	1	0	3	0.554685	-5.13516	-0.664038	5.17789	-0.684361	5.11121	NA	NA	0.57911	2.8191e-07	0.506666	2.2441e-07	0.493747	3.20094e-07	NA	NA	0.856303	2.05749e-05	0.934456	3.29192e-05	0.915876	4.15621e-05	NA	NA
L3MBTL2	0.00012513	0.00668033	3.83585	5.1453e-07	3.89495e-05	-5.02081	Heart_Left_Ventricle	2.38237e-05	0.00376652	-4.22566	1.89493e-07	3.23222e-05	-5.20936	Pituitary	2.72857e-05	0.00381392	-4.19501	1.9562e-07	3.32795e-05	-5.20345	NA	NA	NA	NA	NA	NA	1	1	1	0	3	0.554685	-5.13516	-0.664038	5.17789	-0.940108	5.17307	NA	NA	0.57911	2.8191e-07	0.506666	2.2441e-07	0.347162	2.30277e-07	NA	NA	0.856303	2.05749e-05	0.934456	3.29192e-05	0.877295	2.95346e-05	NA	NA
L3MBTL2	0.00012513	0.00668033	3.83585	5.1453e-07	3.89495e-05	-5.02081	Heart_Left_Ventricle	2.38237e-05	0.00376652	-4.22566	1.89493e-07	3.23222e-05	-5.20936	Prostate	2.72857e-05	0.00353485	-4.19501	1.9562e-07	2.92028e-05	-5.20345	NA	NA	NA	NA	NA	NA	1	1	1	0	3	0.554685	-5.13516	-0.664038	5.17789	-0.888984	5.17307	NA	NA	0.57911	2.8191e-07	0.506666	2.2441e-07	0.374012	2.30277e-07	NA	NA	0.856303	2.05749e-05	0.934456	3.29192e-05	0.88325	2.89759e-05	NA	NA
L3MBTL2	0.00012513	0.00668033	3.83585	5.1453e-07	3.89495e-05	-5.02081	Heart_Left_Ventricle	2.38237e-05	0.00376652	-4.22566	1.89493e-07	3.23222e-05	-5.20936	Skin_Not_Sun_Exposed_Suprapubic	4.48913e-05	0.00506781	-4.08075	3.10204e-07	4.67616e-05	-5.11714	NA	NA	NA	NA	NA	NA	1	1	1	0	3	0.554685	-5.13516	-0.664038	5.17789	-0.511809	5.10784	NA	NA	0.57911	2.8191e-07	0.506666	2.2441e-07	0.608784	3.25857e-07	NA	NA	0.856303	2.05749e-05	0.934456	3.29192e-05	0.949083	3.83574e-05	NA	NA
L3MBTL2	0.00012513	0.00668033	3.83585	5.1453e-07	3.89495e-05	-5.02081	Heart_Left_Ventricle	2.38237e-05	0.00376652	-4.22566	1.89493e-07	3.23222e-05	-5.20936	Spleen	4.48913e-05	0.00510937	-4.08075	3.10204e-07	4.28845e-05	-5.11714	NA	NA	NA	NA	NA	NA	1	1	1	0	3	0.554685	-5.13516	-0.664038	5.17789	-0.511809	5.10784	NA	NA	0.57911	2.8191e-07	0.506666	2.2441e-07	0.608784	3.25857e-07	NA	NA	0.856303	2.05749e-05	0.934456	3.29192e-05	0.938614	3.62479e-05	NA	NA
L3MBTL2	0.00012513	0.00668033	3.83585	5.1453e-07	3.89495e-05	-5.02081	Heart_Left_Ventricle	2.38237e-05	0.00376652	-4.22566	1.89493e-07	3.23222e-05	-5.20936	Testis	4.48913e-05	0.00612701	-4.08075	3.10204e-07	4.66531e-05	-5.11714	NA	NA	NA	NA	NA	NA	1	1	1	0	3	0.554685	-5.13516	-0.664038	5.17789	-0.511809	5.10784	NA	NA	0.57911	2.8191e-07	0.506666	2.2441e-07	0.608784	3.25857e-07	NA	NA	0.856303	2.05749e-05	0.934456	3.29192e-05	0.949833	4.60958e-05	NA	NA
L3MBTL2	0.00012513	0.00668033	3.83585	5.1453e-07	3.89495e-05	-5.02081	Heart_Left_Ventricle	2.38237e-05	0.00376652	-4.22566	1.89493e-07	3.23222e-05	-5.20936	Whole_Blood	4.48913e-05	0.00531098	-4.08075	3.10204e-07	4.04003e-05	-5.11714	NA	NA	NA	NA	NA	NA	1	1	1	0	3	0.554685	-5.13516	-0.664038	5.17789	-0.511809	5.10784	NA	NA	0.57911	2.8191e-07	0.506666	2.2441e-07	0.608784	3.25857e-07	NA	NA	0.856303	2.05749e-05	0.934456	3.29192e-05	0.943137	3.59796e-05	NA	NA
L3MBTL2	0.00012513	0.00668033	3.83585	5.1453e-07	3.89495e-05	-5.02081	Heart_Left_Ventricle	2.38237e-05	0.00376652	-4.22566	1.89493e-07	3.23222e-05	-5.20936	smultixcan	4.48913e-05	0.00507799	-4.08075	3.10204e-07	4.00543e-05	-5.11714	NA	NA	NA	NA	NA	NA	1	1	1	0	3	0.554685	-5.13516	-0.664038	5.17789	-0.511809	5.10784	NA	NA	0.57911	2.8191e-07	0.506666	2.2441e-07	0.608784	3.25857e-07	NA	NA	0.856303	2.05749e-05	0.934456	3.29192e-05	0.939694	3.79895e-05	NA	NA
L3MBTL2	0.00012513	0.00668033	3.83585	5.1453e-07	3.89495e-05	-5.02081	Skin_Not_Sun_Exposed_Suprapubic	2.38237e-05	0.00367088	-4.22566	1.89493e-07	3.06561e-05	-5.20936	Adipose_Subcutaneous	2.73435e-05	0.00347346	-4.19453	1.94114e-07	2.91651e-05	-5.20489	NA	NA	NA	NA	NA	NA	1	1	1	0	3	0.554685	-5.13516	-0.664038	5.17789	-0.603481	5.17505	NA	NA	0.57911	2.8191e-07	0.506666	2.2441e-07	0.546189	2.27855e-07	NA	NA	0.856303	2.05749e-05	0.93293	3.18125e-05	0.932629	2.82738e-05	NA	NA
L3MBTL2	0.00012513	0.00668033	3.83585	5.1453e-07	3.89495e-05	-5.02081	Skin_Not_Sun_Exposed_Suprapubic	2.38237e-05	0.00367088	-4.22566	1.89493e-07	3.06561e-05	-5.20936	Adrenal_Gland	4.48913e-05	0.0048516	-4.08075	3.10204e-07	4.55292e-05	-5.11714	NA	NA	NA	NA	NA	NA	1	1	1	0	3	0.554685	-5.13516	-0.664038	5.17789	-0.511809	5.10784	NA	NA	0.57911	2.8191e-07	0.506666	2.2441e-07	0.608784	3.25857e-07	NA	NA	0.856303	2.05749e-05	0.93293	3.18125e-05	0.941133	3.87863e-05	NA	NA
L3MBTL2	0.00012513	0.00668033	3.83585	5.1453e-07	3.89495e-05	-5.02081	Skin_Not_Sun_Exposed_Suprapubic	2.38237e-05	0.00367088	-4.22566	1.89493e-07	3.06561e-05	-5.20936	Artery_Aorta	4.48913e-05	0.00506033	-4.08075	3.10204e-07	3.98146e-05	-5.11714	NA	NA	NA	NA	NA	NA	1	1	1	0	3	0.554685	-5.13516	-0.664038	5.17789	-0.511809	5.10784	NA	NA	0.57911	2.8191e-07	0.506666	2.2441e-07	0.608784	3.25857e-07	NA	NA	0.856303	2.05749e-05	0.93293	3.18125e-05	0.943556	3.70784e-05	NA	NA
L3MBTL2	0.00012513	0.00668033	3.83585	5.1453e-07	3.89495e-05	-5.02081	Skin_Not_Sun_Exposed_Suprapubic	2.38237e-05	0.00367088	-4.22566	1.89493e-07	3.06561e-05	-5.20936	Artery_Coronary	4.48913e-05	0.00495756	-4.08075	3.10204e-07	4.49505e-05	-5.11714	NA	NA	NA	NA	NA	NA	1	1	1	0	3	0.554685	-5.13516	-0.664038	5.17789	-0.511809	5.10784	NA	NA	0.57911	2.8191e-07	0.506666	2.2441e-07	0.608784	3.25857e-07	NA	NA	0.856303	2.05749e-05	0.93293	3.18125e-05	0.937353	4.08919e-05	NA	NA
L3MBTL2	0.00012513	0.00668033	3.83585	5.1453e-07	3.89495e-05	-5.02081	Skin_Not_Sun_Exposed_Suprapubic	2.38237e-05	0.00367088	-4.22566	1.89493e-07	3.06561e-05	-5.20936	Artery_Tibial	4.48913e-05	0.00492966	-4.08075	3.10204e-07	4.19334e-05	-5.11714	NA	NA	NA	NA	NA	NA	1	1	1	0	3	0.554685	-5.13516	-0.664038	5.17789	-0.511809	5.10784	NA	NA	0.57911	2.8191e-07	0.506666	2.2441e-07	0.608784	3.25857e-07	NA	NA	0.856303	2.05749e-05	0.93293	3.18125e-05	0.941424	3.80046e-05	NA	NA
L3MBTL2	0.00012513	0.00668033	3.83585	5.1453e-07	3.89495e-05	-5.02081	Skin_Not_Sun_Exposed_Suprapubic	2.38237e-05	0.00367088	-4.22566	1.89493e-07	3.06561e-05	-5.20936	Brain_Anterior_cingulate_cortex_BA24	4.48913e-05	0.00623327	-4.08075	3.10204e-07	4.57305e-05	-5.11714	NA	NA	NA	NA	NA	NA	1	1	1	0	3	0.554685	-5.13516	-0.664038	5.17789	-0.511809	5.10784	NA	NA	0.57911	2.8191e-07	0.506666	2.2441e-07	0.608784	3.25857e-07	NA	NA	0.856303	2.05749e-05	0.93293	3.18125e-05	0.939682	4.16471e-05	NA	NA
L3MBTL2	0.00012513	0.00668033	3.83585	5.1453e-07	3.89495e-05	-5.02081	Skin_Not_Sun_Exposed_Suprapubic	2.38237e-05	0.00367088	-4.22566	1.89493e-07	3.06561e-05	-5.20936	Brain_Caudate_basal_ganglia	4.48913e-05	0.00603524	-4.08075	3.10204e-07	4.82823e-05	-5.11714	NA	NA	NA	NA	NA	NA	1	1	1	0	3	0.554685	-5.13516	-0.664038	5.17789	-0.511809	5.10784	NA	NA	0.57911	2.8191e-07	0.506666	2.2441e-07	0.608784	3.25857e-07	NA	NA	0.856303	2.05749e-05	0.93293	3.18125e-05	0.94584	4.15609e-05	NA	NA
L3MBTL2	0.00012513	0.00668033	3.83585	5.1453e-07	3.89495e-05	-5.02081	Skin_Not_Sun_Exposed_Suprapubic	2.38237e-05	0.00367088	-4.22566	1.89493e-07	3.06561e-05	-5.20936	Brain_Cerebellar_Hemisphere	4.48913e-05	0.00535351	-4.08075	3.10204e-07	4.30949e-05	-5.11714	NA	NA	NA	NA	NA	NA	1	1	1	0	3	0.554685	-5.13516	-0.664038	5.17789	-0.511809	5.10784	NA	NA	0.57911	2.8191e-07	0.506666	2.2441e-07	0.608784	3.25857e-07	NA	NA	0.856303	2.05749e-05	0.93293	3.18125e-05	0.942606	3.60601e-05	NA	NA
L3MBTL2	0.00012513	0.00668033	3.83585	5.1453e-07	3.89495e-05	-5.02081	Skin_Not_Sun_Exposed_Suprapubic	2.38237e-05	0.00367088	-4.22566	1.89493e-07	3.06561e-05	-5.20936	Brain_Cerebellum	4.48913e-05	0.00544457	-4.08075	3.10204e-07	4.35763e-05	-5.11714	NA	NA	NA	NA	NA	NA	1	1	1	0	3	0.554685	-5.13516	-0.664038	5.17789	-0.511809	5.10784	NA	NA	0.57911	2.8191e-07	0.506666	2.2441e-07	0.608784	3.25857e-07	NA	NA	0.856303	2.05749e-05	0.93293	3.18125e-05	0.941311	3.66523e-05	NA	NA
L3MBTL2	0.00012513	0.00668033	3.83585	5.1453e-07	3.89495e-05	-5.02081	Skin_Not_Sun_Exposed_Suprapubic	2.38237e-05	0.00367088	-4.22566	1.89493e-07	3.06561e-05	-5.20936	Brain_Cortex	4.48913e-05	0.00539777	-4.08075	3.10204e-07	4.43651e-05	-5.11714	NA	NA	NA	NA	NA	NA	1	1	1	0	3	0.554685	-5.13516	-0.664038	5.17789	-0.511809	5.10784	NA	NA	0.57911	2.8191e-07	0.506666	2.2441e-07	0.608784	3.25857e-07	NA	NA	0.856303	2.05749e-05	0.93293	3.18125e-05	0.944683	3.77546e-05	NA	NA
L3MBTL2	0.00012513	0.00668033	3.83585	5.1453e-07	3.89495e-05	-5.02081	Skin_Not_Sun_Exposed_Suprapubic	2.38237e-05	0.00367088	-4.22566	1.89493e-07	3.06561e-05	-5.20936	Brain_Frontal_Cortex_BA9	4.48913e-05	0.00589802	-4.08075	3.10204e-07	4.68796e-05	-5.11714	NA	NA	NA	NA	NA	NA	1	1	1	0	3	0.554685	-5.13516	-0.664038	5.17789	-0.511809	5.10784	NA	NA	0.57911	2.8191e-07	0.506666	2.2441e-07	0.608784	3.25857e-07	NA	NA	0.856303	2.05749e-05	0.93293	3.18125e-05	0.939256	4.02026e-05	NA	NA
L3MBTL2	0.00012513	0.00668033	3.83585	5.1453e-07	3.89495e-05	-5.02081	Skin_Not_Sun_Exposed_Suprapubic	2.38237e-05	0.00367088	-4.22566	1.89493e-07	3.06561e-05	-5.20936	Brain_Hippocampus	4.48913e-05	0.00719533	-4.08075	3.10204e-07	5.87298e-05	-5.11714	NA	NA	NA	NA	NA	NA	1	1	1	0	3	0.554685	-5.13516	-0.664038	5.17789	-0.511809	5.10784	NA	NA	0.57911	2.8191e-07	0.506666	2.2441e-07	0.608784	3.25857e-07	NA	NA	0.856303	2.05749e-05	0.93293	3.18125e-05	0.950371	5.03649e-05	NA	NA
L3MBTL2	0.00012513	0.00668033	3.83585	5.1453e-07	3.89495e-05	-5.02081	Skin_Not_Sun_Exposed_Suprapubic	2.38237e-05	0.00367088	-4.22566	1.89493e-07	3.06561e-05	-5.20936	Brain_Hypothalamus	2.72857e-05	0.00480911	-4.19501	1.9562e-07	3.68829e-05	-5.20345	NA	NA	NA	NA	NA	NA	1	1	1	0	3	0.554685	-5.13516	-0.664038	5.17789	-0.606212	5.17307	NA	NA	0.57911	2.8191e-07	0.506666	2.2441e-07	0.544374	2.30277e-07	NA	NA	0.856303	2.05749e-05	0.93293	3.18125e-05	0.930463	3.22551e-05	NA	NA
L3MBTL2	0.00012513	0.00668033	3.83585	5.1453e-07	3.89495e-05	-5.02081	Skin_Not_Sun_Exposed_Suprapubic	2.38237e-05	0.00367088	-4.22566	1.89493e-07	3.06561e-05	-5.20936	Brain_Nucleus_accumbens_basal_ganglia	4.48913e-05	0.0061389	-4.08075	3.10204e-07	4.69257e-05	-5.11714	NA	NA	NA	NA	NA	NA	1	1	1	0	3	0.554685	-5.13516	-0.664038	5.17789	-0.511809	5.10784	NA	NA	0.57911	2.8191e-07	0.506666	2.2441e-07	0.608784	3.25857e-07	NA	NA	0.856303	2.05749e-05	0.93293	3.18125e-05	0.9472	4.13027e-05	NA	NA
L3MBTL2	0.00012513	0.00668033	3.83585	5.1453e-07	3.89495e-05	-5.02081	Skin_Not_Sun_Exposed_Suprapubic	2.38237e-05	0.00367088	-4.22566	1.89493e-07	3.06561e-05	-5.20936	Brain_Putamen_basal_ganglia	3.43375e-05	0.00576329	-4.14261	1.34267e-07	2.85427e-05	-5.27292	NA	NA	NA	NA	NA	NA	1	1	1	0	3	0.554685	-5.13516	-0.664038	5.17789	-0.42229	5.27842	NA	NA	0.57911	2.8191e-07	0.506666	2.2441e-07	0.672813	1.30301e-07	NA	NA	0.856303	2.05749e-05	0.93293	3.18125e-05	0.952227	1.98486e-05	NA	NA
L3MBTL2	0.00012513	0.00668033	3.83585	5.1453e-07	3.89495e-05	-5.02081	Skin_Not_Sun_Exposed_Suprapubic	2.38237e-05	0.00367088	-4.22566	1.89493e-07	3.06561e-05	-5.20936	Breast_Mammary_Tissue	2.72857e-05	0.00337973	-4.19501	1.9562e-07	2.77999e-05	-5.20345	NA	NA	NA	NA	NA	NA	1	1	1	0	3	0.554685	-5.13516	-0.664038	5.17789	-0.929534	5.17307	NA	NA	0.57911	2.8191e-07	0.506666	2.2441e-07	0.352612	2.30277e-07	NA	NA	0.856303	2.05749e-05	0.93293	3.18125e-05	0.876197	2.78928e-05	NA	NA
L3MBTL2	0.00012513	0.00668033	3.83585	5.1453e-07	3.89495e-05	-5.02081	Skin_Not_Sun_Exposed_Suprapubic	2.38237e-05	0.00367088	-4.22566	1.89493e-07	3.06561e-05	-5.20936	Cells_Cultured_fibroblasts	4.48913e-05	0.00492616	-4.08075	3.10204e-07	4.31237e-05	-5.11714	NA	NA	NA	NA	NA	NA	1	1	1	0	3	0.554685	-5.13516	-0.664038	5.17789	-0.511809	5.10784	NA	NA	0.57911	2.8191e-07	0.506666	2.2441e-07	0.608784	3.25857e-07	NA	NA	0.856303	2.05749e-05	0.93293	3.18125e-05	0.939733	3.81175e-05	NA	NA
L3MBTL2	0.00012513	0.00668033	3.83585	5.1453e-07	3.89495e-05	-5.02081	Skin_Not_Sun_Exposed_Suprapubic	2.38237e-05	0.00367088	-4.22566	1.89493e-07	3.06561e-05	-5.20936	Cells_EBV-transformed_lymphocytes	4.48913e-05	0.00458582	-4.08075	3.10204e-07	3.50092e-05	-5.11714	NA	NA	NA	NA	NA	NA	1	1	1	0	3	0.554685	-5.13516	-0.664038	5.17789	-0.511809	5.10784	NA	NA	0.57911	2.8191e-07	0.506666	2.2441e-07	0.608784	3.25857e-07	NA	NA	0.856303	2.05749e-05	0.93293	3.18125e-05	0.937694	3.11949e-05	NA	NA
L3MBTL2	0.00012513	0.00668033	3.83585	5.1453e-07	3.89495e-05	-5.02081	Skin_Not_Sun_Exposed_Suprapubic	2.38237e-05	0.00367088	-4.22566	1.89493e-07	3.06561e-05	-5.20936	Colon_Sigmoid	8.1944e-05	0.00781706	3.93864	9.50914e-06	0.000757263	4.42804	NA	NA	NA	NA	NA	NA	1	1	1	0	3	0.554685	-5.13516	-0.664038	5.17789	0.879028	-4.34177	NA	NA	0.57911	2.8191e-07	0.506666	2.2441e-07	0.379386	1.41342e-05	NA	NA	0.856303	2.05749e-05	0.93293	3.18125e-05	0.885845	0.000951444	NA	NA
L3MBTL2	0.00012513	0.00668033	3.83585	5.1453e-07	3.89495e-05	-5.02081	Skin_Not_Sun_Exposed_Suprapubic	2.38237e-05	0.00367088	-4.22566	1.89493e-07	3.06561e-05	-5.20936	Colon_Transverse	4.48913e-05	0.00528531	-4.08075	3.10204e-07	4.19618e-05	-5.11714	NA	NA	NA	NA	NA	NA	1	1	1	0	3	0.554685	-5.13516	-0.664038	5.17789	-0.511809	5.10784	NA	NA	0.57911	2.8191e-07	0.506666	2.2441e-07	0.608784	3.25857e-07	NA	NA	0.856303	2.05749e-05	0.93293	3.18125e-05	0.944807	4.16584e-05	NA	NA
L3MBTL2	0.00012513	0.00668033	3.83585	5.1453e-07	3.89495e-05	-5.02081	Skin_Not_Sun_Exposed_Suprapubic	2.38237e-05	0.00367088	-4.22566	1.89493e-07	3.06561e-05	-5.20936	Esophagus_Gastroesophageal_Junction	2.72857e-05	0.0033891	-4.19501	1.9562e-07	2.9792e-05	-5.20345	NA	NA	NA	NA	NA	NA	1	1	1	0	3	0.554685	-5.13516	-0.664038	5.17789	-0.909286	5.17307	NA	NA	0.57911	2.8191e-07	0.506666	2.2441e-07	0.363199	2.30277e-07	NA	NA	0.856303	2.05749e-05	0.93293	3.18125e-05	0.879604	2.69666e-05	NA	NA
L3MBTL2	0.00012513	0.00668033	3.83585	5.1453e-07	3.89495e-05	-5.02081	Skin_Not_Sun_Exposed_Suprapubic	2.38237e-05	0.00367088	-4.22566	1.89493e-07	3.06561e-05	-5.20936	Esophagus_Mucosa	2.72857e-05	0.0034973	-4.19501	1.9562e-07	2.84886e-05	-5.20345	NA	NA	NA	NA	NA	NA	1	1	1	0	3	0.554685	-5.13516	-0.664038	5.17789	-1.04233	5.17307	NA	NA	0.57911	2.8191e-07	0.506666	2.2441e-07	0.297258	2.30277e-07	NA	NA	0.856303	2.05749e-05	0.93293	3.18125e-05	0.855304	2.68562e-05	NA	NA
L3MBTL2	0.00012513	0.00668033	3.83585	5.1453e-07	3.89495e-05	-5.02081	Skin_Not_Sun_Exposed_Suprapubic	2.38237e-05	0.00367088	-4.22566	1.89493e-07	3.06561e-05	-5.20936	Esophagus_Muscularis	8.1944e-05	0.0073981	3.93864	9.50914e-06	0.000754467	4.42804	NA	NA	NA	NA	NA	NA	1	1	1	0	3	0.554685	-5.13516	-0.664038	5.17789	0.879028	-4.34177	NA	NA	0.57911	2.8191e-07	0.506666	2.2441e-07	0.379386	1.41342e-05	NA	NA	0.856303	2.05749e-05	0.93293	3.18125e-05	0.888182	0.000934294	NA	NA
L3MBTL2	0.00012513	0.00668033	3.83585	5.1453e-07	3.89495e-05	-5.02081	Skin_Not_Sun_Exposed_Suprapubic	2.38237e-05	0.00367088	-4.22566	1.89493e-07	3.06561e-05	-5.20936	Heart_Left_Ventricle	4.48913e-05	0.00601679	-4.08075	3.10204e-07	4.69492e-05	-5.11714	NA	NA	NA	NA	NA	NA	1	1	1	0	3	0.554685	-5.13516	-0.664038	5.17789	-0.511809	5.10784	NA	NA	0.57911	2.8191e-07	0.506666	2.2441e-07	0.608784	3.25857e-07	NA	NA	0.856303	2.05749e-05	0.93293	3.18125e-05	0.948274	4.15642e-05	NA	NA
L3MBTL2	0.00012513	0.00668033	3.83585	5.1453e-07	3.89495e-05	-5.02081	Skin_Not_Sun_Exposed_Suprapubic	2.38237e-05	0.00367088	-4.22566	1.89493e-07	3.06561e-05	-5.20936	Liver	3.11771e-05	0.0044489	-4.16469	1.65169e-07	3.11241e-05	-5.23479	NA	NA	NA	NA	NA	NA	1	1	1	0	3	0.554685	-5.13516	-0.664038	5.17789	-0.511409	5.22283	NA	NA	0.57911	2.8191e-07	0.506666	2.2441e-07	0.609064	1.76205e-07	NA	NA	0.856303	2.05749e-05	0.93293	3.18125e-05	0.934238	2.53258e-05	NA	NA
L3MBTL2	0.00012513	0.00668033	3.83585	5.1453e-07	3.89495e-05	-5.02081	Skin_Not_Sun_Exposed_Suprapubic	2.38237e-05	0.00367088	-4.22566	1.89493e-07	3.06561e-05	-5.20936	Lung	4.48913e-05	0.00469375	-4.08075	3.10204e-07	4.0691e-05	-5.11714	NA	NA	NA	NA	NA	NA	1	1	1	0	3	0.554685	-5.13516	-0.664038	5.17789	-0.511809	5.10784	NA	NA	0.57911	2.8191e-07	0.506666	2.2441e-07	0.608784	3.25857e-07	NA	NA	0.856303	2.05749e-05	0.93293	3.18125e-05	0.943624	4.00332e-05	NA	NA
L3MBTL2	0.00012513	0.00668033	3.83585	5.1453e-07	3.89495e-05	-5.02081	Skin_Not_Sun_Exposed_Suprapubic	2.38237e-05	0.00367088	-4.22566	1.89493e-07	3.06561e-05	-5.20936	Minor_Salivary_Gland	4.48913e-05	0.00516515	-4.08075	3.10204e-07	4.05339e-05	-5.11714	NA	NA	NA	NA	NA	NA	1	1	1	0	3	0.554685	-5.13516	-0.664038	5.17789	-0.511809	5.10784	NA	NA	0.57911	2.8191e-07	0.506666	2.2441e-07	0.608784	3.25857e-07	NA	NA	0.856303	2.05749e-05	0.93293	3.18125e-05	0.94243	3.89943e-05	NA	NA
L3MBTL2	0.00012513	0.00668033	3.83585	5.1453e-07	3.89495e-05	-5.02081	Skin_Not_Sun_Exposed_Suprapubic	2.38237e-05	0.00367088	-4.22566	1.89493e-07	3.06561e-05	-5.20936	Muscle_Skeletal	4.48913e-05	0.00531738	-4.08075	3.10204e-07	4.33875e-05	-5.11714	NA	NA	NA	NA	NA	NA	1	1	1	0	3	0.554685	-5.13516	-0.664038	5.17789	-0.511809	5.10784	NA	NA	0.57911	2.8191e-07	0.506666	2.2441e-07	0.608784	3.25857e-07	NA	NA	0.856303	2.05749e-05	0.93293	3.18125e-05	0.940225	4.15165e-05	NA	NA
L3MBTL2	0.00012513	0.00668033	3.83585	5.1453e-07	3.89495e-05	-5.02081	Skin_Not_Sun_Exposed_Suprapubic	2.38237e-05	0.00367088	-4.22566	1.89493e-07	3.06561e-05	-5.20936	Nerve_Tibial	4.48913e-05	0.0054046	-4.08075	3.10204e-07	4.13788e-05	-5.11714	NA	NA	NA	NA	NA	NA	1	1	1	0	3	0.554685	-5.13516	-0.664038	5.17789	-0.511809	5.10784	NA	NA	0.57911	2.8191e-07	0.506666	2.2441e-07	0.608784	3.25857e-07	NA	NA	0.856303	2.05749e-05	0.93293	3.18125e-05	0.946814	3.98522e-05	NA	NA
L3MBTL2	0.00012513	0.00668033	3.83585	5.1453e-07	3.89495e-05	-5.02081	Skin_Not_Sun_Exposed_Suprapubic	2.38237e-05	0.00367088	-4.22566	1.89493e-07	3.06561e-05	-5.20936	Ovary	4.48913e-05	0.00530316	-4.08075	3.10204e-07	4.7088e-05	-5.11714	NA	NA	NA	NA	NA	NA	1	1	1	0	3	0.554685	-5.13516	-0.664038	5.17789	-0.511809	5.10784	NA	NA	0.57911	2.8191e-07	0.506666	2.2441e-07	0.608784	3.25857e-07	NA	NA	0.856303	2.05749e-05	0.93293	3.18125e-05	0.948759	3.93885e-05	NA	NA
L3MBTL2	0.00012513	0.00668033	3.83585	5.1453e-07	3.89495e-05	-5.02081	Skin_Not_Sun_Exposed_Suprapubic	2.38237e-05	0.00367088	-4.22566	1.89493e-07	3.06561e-05	-5.20936	Pancreas	2.61286e-05	0.00381195	-4.20482	2.50786e-07	3.82601e-05	-5.15711	NA	NA	NA	NA	NA	NA	1	1	1	0	3	0.554685	-5.13516	-0.664038	5.17789	-0.684361	5.11121	NA	NA	0.57911	2.8191e-07	0.506666	2.2441e-07	0.493747	3.20094e-07	NA	NA	0.856303	2.05749e-05	0.93293	3.18125e-05	0.915876	4.15621e-05	NA	NA
L3MBTL2	0.00012513	0.00668033	3.83585	5.1453e-07	3.89495e-05	-5.02081	Skin_Not_Sun_Exposed_Suprapubic	2.38237e-05	0.00367088	-4.22566	1.89493e-07	3.06561e-05	-5.20936	Pituitary	2.72857e-05	0.00381392	-4.19501	1.9562e-07	3.32795e-05	-5.20345	NA	NA	NA	NA	NA	NA	1	1	1	0	3	0.554685	-5.13516	-0.664038	5.17789	-0.940108	5.17307	NA	NA	0.57911	2.8191e-07	0.506666	2.2441e-07	0.347162	2.30277e-07	NA	NA	0.856303	2.05749e-05	0.93293	3.18125e-05	0.877295	2.95346e-05	NA	NA
L3MBTL2	0.00012513	0.00668033	3.83585	5.1453e-07	3.89495e-05	-5.02081	Skin_Not_Sun_Exposed_Suprapubic	2.38237e-05	0.00367088	-4.22566	1.89493e-07	3.06561e-05	-5.20936	Prostate	2.72857e-05	0.00353485	-4.19501	1.9562e-07	2.92028e-05	-5.20345	NA	NA	NA	NA	NA	NA	1	1	1	0	3	0.554685	-5.13516	-0.664038	5.17789	-0.888984	5.17307	NA	NA	0.57911	2.8191e-07	0.506666	2.2441e-07	0.374012	2.30277e-07	NA	NA	0.856303	2.05749e-05	0.93293	3.18125e-05	0.88325	2.89759e-05	NA	NA
L3MBTL2	0.00012513	0.00668033	3.83585	5.1453e-07	3.89495e-05	-5.02081	Skin_Not_Sun_Exposed_Suprapubic	2.38237e-05	0.00367088	-4.22566	1.89493e-07	3.06561e-05	-5.20936	Skin_Not_Sun_Exposed_Suprapubic	4.48913e-05	0.00506781	-4.08075	3.10204e-07	4.67616e-05	-5.11714	NA	NA	NA	NA	NA	NA	1	1	1	0	3	0.554685	-5.13516	-0.664038	5.17789	-0.511809	5.10784	NA	NA	0.57911	2.8191e-07	0.506666	2.2441e-07	0.608784	3.25857e-07	NA	NA	0.856303	2.05749e-05	0.93293	3.18125e-05	0.949083	3.83574e-05	NA	NA
L3MBTL2	0.00012513	0.00668033	3.83585	5.1453e-07	3.89495e-05	-5.02081	Skin_Not_Sun_Exposed_Suprapubic	2.38237e-05	0.00367088	-4.22566	1.89493e-07	3.06561e-05	-5.20936	Spleen	4.48913e-05	0.00510937	-4.08075	3.10204e-07	4.28845e-05	-5.11714	NA	NA	NA	NA	NA	NA	1	1	1	0	3	0.554685	-5.13516	-0.664038	5.17789	-0.511809	5.10784	NA	NA	0.57911	2.8191e-07	0.506666	2.2441e-07	0.608784	3.25857e-07	NA	NA	0.856303	2.05749e-05	0.93293	3.18125e-05	0.938614	3.62479e-05	NA	NA
L3MBTL2	0.00012513	0.00668033	3.83585	5.1453e-07	3.89495e-05	-5.02081	Skin_Not_Sun_Exposed_Suprapubic	2.38237e-05	0.00367088	-4.22566	1.89493e-07	3.06561e-05	-5.20936	Testis	4.48913e-05	0.00612701	-4.08075	3.10204e-07	4.66531e-05	-5.11714	NA	NA	NA	NA	NA	NA	1	1	1	0	3	0.554685	-5.13516	-0.664038	5.17789	-0.511809	5.10784	NA	NA	0.57911	2.8191e-07	0.506666	2.2441e-07	0.608784	3.25857e-07	NA	NA	0.856303	2.05749e-05	0.93293	3.18125e-05	0.949833	4.60958e-05	NA	NA
L3MBTL2	0.00012513	0.00668033	3.83585	5.1453e-07	3.89495e-05	-5.02081	Skin_Not_Sun_Exposed_Suprapubic	2.38237e-05	0.00367088	-4.22566	1.89493e-07	3.06561e-05	-5.20936	Whole_Blood	4.48913e-05	0.00531098	-4.08075	3.10204e-07	4.04003e-05	-5.11714	NA	NA	NA	NA	NA	NA	1	1	1	0	3	0.554685	-5.13516	-0.664038	5.17789	-0.511809	5.10784	NA	NA	0.57911	2.8191e-07	0.506666	2.2441e-07	0.608784	3.25857e-07	NA	NA	0.856303	2.05749e-05	0.93293	3.18125e-05	0.943137	3.59796e-05	NA	NA
L3MBTL2	0.00012513	0.00668033	3.83585	5.1453e-07	3.89495e-05	-5.02081	Skin_Not_Sun_Exposed_Suprapubic	2.38237e-05	0.00367088	-4.22566	1.89493e-07	3.06561e-05	-5.20936	smultixcan	4.48913e-05	0.00507799	-4.08075	3.10204e-07	4.00543e-05	-5.11714	NA	NA	NA	NA	NA	NA	1	1	1	0	3	0.554685	-5.13516	-0.664038	5.17789	-0.511809	5.10784	NA	NA	0.57911	2.8191e-07	0.506666	2.2441e-07	0.608784	3.25857e-07	NA	NA	0.856303	2.05749e-05	0.93293	3.18125e-05	0.939694	3.79895e-05	NA	NA
LIME1	3.5543e-07	5.78931e-05	-5.0914	5.3463e-08	5.21958e-06	5.43939	Artery_Coronary	8.88149e-05	0.00951233	3.91928	3.54784e-06	0.00043643	4.63625	Adipose_Subcutaneous	1.09195e-06	0.000246071	-4.8743	1.64132e-10	4.93207e-08	-6.39163	NA	NA	NA	NA	NA	NA	1	1	1	0	3	-0.393378	-6.45065	0.199712	-4.54008	-0.588359	6.40529	NA	NA	0.69404	1.1137e-10	0.841706	5.62331e-06	0.556292	1.50082e-10	NA	NA	0.888781	2.21516e-08	0.987218	0.000613207	0.934571	4.51509e-08	NA	NA
LIME1	3.5543e-07	5.78931e-05	-5.0914	5.3463e-08	5.21958e-06	5.43939	Artery_Coronary	8.88149e-05	0.00951233	3.91928	3.54784e-06	0.00043643	4.63625	Adipose_Visceral_Omentum	3.08874e-07	7.90219e-05	5.11795	4.82122e-11	1.61393e-08	6.57635	NA	NA	NA	NA	NA	NA	1	1	1	0	3	-0.393378	-6.45065	0.199712	-4.54008	0.61168	-6.57325	NA	NA	0.69404	1.1137e-10	0.841706	5.62331e-06	0.540749	4.92303e-11	NA	NA	0.888781	2.21516e-08	0.987218	0.000613207	0.92275	1.55052e-08	NA	NA
LIME1	3.5543e-07	5.78931e-05	-5.0914	5.3463e-08	5.21958e-06	5.43939	Artery_Coronary	8.88149e-05	0.00951233	3.91928	3.54784e-06	0.00043643	4.63625	Adrenal_Gland	3.08874e-07	7.21377e-05	5.11795	4.82122e-11	1.61457e-08	6.57635	NA	NA	NA	NA	NA	NA	1	1	1	0	3	-0.393378	-6.45065	0.199712	-4.54008	0.61168	-6.57325	NA	NA	0.69404	1.1137e-10	0.841706	5.62331e-06	0.540749	4.92303e-11	NA	NA	0.888781	2.21516e-08	0.987218	0.000613207	0.928552	1.42753e-08	NA	NA
LIME1	3.5543e-07	5.78931e-05	-5.0914	5.3463e-08	5.21958e-06	5.43939	Artery_Coronary	8.88149e-05	0.00951233	3.91928	3.54784e-06	0.00043643	4.63625	Artery_Coronary	1.09195e-06	0.000244726	-4.8743	1.64132e-10	5.38105e-08	-6.39163	NA	NA	NA	NA	NA	NA	1	1	1	0	3	-0.393378	-6.45065	0.199712	-4.54008	-0.524888	6.40529	NA	NA	0.69404	1.1137e-10	0.841706	5.62331e-06	0.599661	1.50082e-10	NA	NA	0.888781	2.21516e-08	0.987218	0.000613207	0.935319	4.81982e-08	NA	NA
LIME1	3.5543e-07	5.78931e-05	-5.0914	5.3463e-08	5.21958e-06	5.43939	Artery_Coronary	8.88149e-05	0.00951233	3.91928	3.54784e-06	0.00043643	4.63625	Artery_Tibial	3.08874e-07	7.76842e-05	5.11795	4.82122e-11	1.46457e-08	6.57635	NA	NA	NA	NA	NA	NA	1	1	1	0	3	-0.393378	-6.45065	0.199712	-4.54008	0.61168	-6.57325	NA	NA	0.69404	1.1137e-10	0.841706	5.62331e-06	0.540749	4.92303e-11	NA	NA	0.888781	2.21516e-08	0.987218	0.000613207	0.92764	1.5497e-08	NA	NA
LIME1	3.5543e-07	5.78931e-05	-5.0914	5.3463e-08	5.21958e-06	5.43939	Artery_Coronary	8.88149e-05	0.00951233	3.91928	3.54784e-06	0.00043643	4.63625	Brain_Amygdala	3.08874e-07	0.000121011	5.11795	4.82122e-11	2.40097e-08	6.57635	NA	NA	NA	NA	NA	NA	1	1	1	0	3	-0.393378	-6.45065	0.199712	-4.54008	0.61168	-6.57325	NA	NA	0.69404	1.1137e-10	0.841706	5.62331e-06	0.540749	4.92303e-11	NA	NA	0.888781	2.21516e-08	0.987218	0.000613207	0.936994	2.1556e-08	NA	NA
LIME1	3.5543e-07	5.78931e-05	-5.0914	5.3463e-08	5.21958e-06	5.43939	Artery_Coronary	8.88149e-05	0.00951233	3.91928	3.54784e-06	0.00043643	4.63625	Brain_Anterior_cingulate_cortex_BA24	1.09195e-06	0.000311221	4.8743	1.64132e-10	5.34867e-08	6.39163	NA	NA	NA	NA	NA	NA	1	1	1	0	3	-0.393378	-6.45065	0.199712	-4.54008	0.524888	-6.40529	NA	NA	0.69404	1.1137e-10	0.841706	5.62331e-06	0.599661	1.50082e-10	NA	NA	0.888781	2.21516e-08	0.987218	0.000613207	0.939003	5.14418e-08	NA	NA
LIME1	3.5543e-07	5.78931e-05	-5.0914	5.3463e-08	5.21958e-06	5.43939	Artery_Coronary	8.88149e-05	0.00951233	3.91928	3.54784e-06	0.00043643	4.63625	Brain_Caudate_basal_ganglia	3.08874e-07	8.95548e-05	5.11795	4.82122e-11	1.72076e-08	6.57635	NA	NA	NA	NA	NA	NA	1	1	1	0	3	-0.393378	-6.45065	0.199712	-4.54008	0.61168	-6.57325	NA	NA	0.69404	1.1137e-10	0.841706	5.62331e-06	0.540749	4.92303e-11	NA	NA	0.888781	2.21516e-08	0.987218	0.000613207	0.931051	1.58585e-08	NA	NA
LIME1	3.5543e-07	5.78931e-05	-5.0914	5.3463e-08	5.21958e-06	5.43939	Artery_Coronary	8.88149e-05	0.00951233	3.91928	3.54784e-06	0.00043643	4.63625	Brain_Cerebellar_Hemisphere	3.08874e-07	8.03958e-05	5.11795	4.82122e-11	1.47512e-08	6.57635	NA	NA	NA	NA	NA	NA	1	1	1	0	3	-0.393378	-6.45065	0.199712	-4.54008	0.61168	-6.57325	NA	NA	0.69404	1.1137e-10	0.841706	5.62331e-06	0.540749	4.92303e-11	NA	NA	0.888781	2.21516e-08	0.987218	0.000613207	0.925822	1.47743e-08	NA	NA
LIME1	3.5543e-07	5.78931e-05	-5.0914	5.3463e-08	5.21958e-06	5.43939	Artery_Coronary	8.88149e-05	0.00951233	3.91928	3.54784e-06	0.00043643	4.63625	Brain_Cortex	3.08874e-07	8.42334e-05	5.11795	4.82122e-11	1.71304e-08	6.57635	NA	NA	NA	NA	NA	NA	1	1	1	0	3	-0.393378	-6.45065	0.199712	-4.54008	0.61168	-6.57325	NA	NA	0.69404	1.1137e-10	0.841706	5.62331e-06	0.540749	4.92303e-11	NA	NA	0.888781	2.21516e-08	0.987218	0.000613207	0.928073	1.56162e-08	NA	NA
LIME1	3.5543e-07	5.78931e-05	-5.0914	5.3463e-08	5.21958e-06	5.43939	Artery_Coronary	8.88149e-05	0.00951233	3.91928	3.54784e-06	0.00043643	4.63625	Brain_Hypothalamus	3.08874e-07	0.000109172	5.11795	4.82122e-11	2.12791e-08	6.57635	NA	NA	NA	NA	NA	NA	1	1	1	0	3	-0.393378	-6.45065	0.199712	-4.54008	0.61168	-6.57325	NA	NA	0.69404	1.1137e-10	0.841706	5.62331e-06	0.540749	4.92303e-11	NA	NA	0.888781	2.21516e-08	0.987218	0.000613207	0.929578	1.82091e-08	NA	NA
LIME1	3.5543e-07	5.78931e-05	-5.0914	5.3463e-08	5.21958e-06	5.43939	Artery_Coronary	8.88149e-05	0.00951233	3.91928	3.54784e-06	0.00043643	4.63625	Brain_Nucleus_accumbens_basal_ganglia	3.08874e-07	8.92536e-05	5.11795	4.82122e-11	1.87733e-08	6.57635	NA	NA	NA	NA	NA	NA	1	1	1	0	3	-0.393378	-6.45065	0.199712	-4.54008	0.61168	-6.57325	NA	NA	0.69404	1.1137e-10	0.841706	5.62331e-06	0.540749	4.92303e-11	NA	NA	0.888781	2.21516e-08	0.987218	0.000613207	0.931143	1.61848e-08	NA	NA
LIME1	3.5543e-07	5.78931e-05	-5.0914	5.3463e-08	5.21958e-06	5.43939	Artery_Coronary	8.88149e-05	0.00951233	3.91928	3.54784e-06	0.00043643	4.63625	Brain_Putamen_basal_ganglia	1.09195e-06	0.000337334	-4.8743	1.64132e-10	7.14441e-08	-6.39163	NA	NA	NA	NA	NA	NA	1	1	1	0	3	-0.393378	-6.45065	0.199712	-4.54008	-0.524888	6.40529	NA	NA	0.69404	1.1137e-10	0.841706	5.62331e-06	0.599661	1.50082e-10	NA	NA	0.888781	2.21516e-08	0.987218	0.000613207	0.943692	5.75488e-08	NA	NA
LIME1	3.5543e-07	5.78931e-05	-5.0914	5.3463e-08	5.21958e-06	5.43939	Artery_Coronary	8.88149e-05	0.00951233	3.91928	3.54784e-06	0.00043643	4.63625	Brain_Spinal_cord_cervical_c-1	3.08874e-07	9.88442e-05	5.11795	4.82122e-11	1.9244e-08	6.57635	NA	NA	NA	NA	NA	NA	1	1	1	0	3	-0.393378	-6.45065	0.199712	-4.54008	0.61168	-6.57325	NA	NA	0.69404	1.1137e-10	0.841706	5.62331e-06	0.540749	4.92303e-11	NA	NA	0.888781	2.21516e-08	0.987218	0.000613207	0.929204	1.83695e-08	NA	NA
LIME1	3.5543e-07	5.78931e-05	-5.0914	5.3463e-08	5.21958e-06	5.43939	Artery_Coronary	8.88149e-05	0.00951233	3.91928	3.54784e-06	0.00043643	4.63625	Brain_Substantia_nigra	3.08874e-07	9.59439e-05	5.11795	4.82122e-11	2.10347e-08	6.57635	NA	NA	NA	NA	NA	NA	1	1	1	0	3	-0.393378	-6.45065	0.199712	-4.54008	0.61168	-6.57325	NA	NA	0.69404	1.1137e-10	0.841706	5.62331e-06	0.540749	4.92303e-11	NA	NA	0.888781	2.21516e-08	0.987218	0.000613207	0.926566	1.78893e-08	NA	NA
LIME1	3.5543e-07	5.78931e-05	-5.0914	5.3463e-08	5.21958e-06	5.43939	Artery_Coronary	8.88149e-05	0.00951233	3.91928	3.54784e-06	0.00043643	4.63625	Breast_Mammary_Tissue	3.08874e-07	7.30389e-05	5.11795	4.82122e-11	1.46309e-08	6.57635	NA	NA	NA	NA	NA	NA	1	1	1	0	3	-0.393378	-6.45065	0.199712	-4.54008	0.61168	-6.57325	NA	NA	0.69404	1.1137e-10	0.841706	5.62331e-06	0.540749	4.92303e-11	NA	NA	0.888781	2.21516e-08	0.987218	0.000613207	0.930022	1.47057e-08	NA	NA
LIME1	3.5543e-07	5.78931e-05	-5.0914	5.3463e-08	5.21958e-06	5.43939	Artery_Coronary	8.88149e-05	0.00951233	3.91928	3.54784e-06	0.00043643	4.63625	Cells_Cultured_fibroblasts	3.08874e-07	7.77755e-05	5.11795	4.82122e-11	1.56388e-08	6.57635	NA	NA	NA	NA	NA	NA	1	1	1	0	3	-0.393378	-6.45065	0.199712	-4.54008	0.61168	-6.57325	NA	NA	0.69404	1.1137e-10	0.841706	5.62331e-06	0.540749	4.92303e-11	NA	NA	0.888781	2.21516e-08	0.987218	0.000613207	0.926962	1.55425e-08	NA	NA
LIME1	3.5543e-07	5.78931e-05	-5.0914	5.3463e-08	5.21958e-06	5.43939	Artery_Coronary	8.88149e-05	0.00951233	3.91928	3.54784e-06	0.00043643	4.63625	Colon_Sigmoid	3.08874e-07	7.4e-05	5.11795	4.82122e-11	1.50045e-08	6.57635	NA	NA	NA	NA	NA	NA	1	1	1	0	3	-0.393378	-6.45065	0.199712	-4.54008	0.61168	-6.57325	NA	NA	0.69404	1.1137e-10	0.841706	5.62331e-06	0.540749	4.92303e-11	NA	NA	0.888781	2.21516e-08	0.987218	0.000613207	0.93248	1.54863e-08	NA	NA
LIME1	3.5543e-07	5.78931e-05	-5.0914	5.3463e-08	5.21958e-06	5.43939	Artery_Coronary	8.88149e-05	0.00951233	3.91928	3.54784e-06	0.00043643	4.63625	Colon_Transverse	2.65818e-07	6.79798e-05	5.1462	4.2695e-10	1.27701e-07	6.24384	NA	NA	NA	NA	NA	NA	1	1	1	0	3	-0.393378	-6.45065	0.199712	-4.54008	1.04679	-6.15233	NA	NA	0.69404	1.1137e-10	0.841706	5.62331e-06	0.295198	7.63542e-10	NA	NA	0.888781	2.21516e-08	0.987218	0.000613207	0.855468	1.96776e-07	NA	NA
LIME1	3.5543e-07	5.78931e-05	-5.0914	5.3463e-08	5.21958e-06	5.43939	Artery_Coronary	8.88149e-05	0.00951233	3.91928	3.54784e-06	0.00043643	4.63625	Esophagus_Mucosa	1.48522e-06	0.000308815	4.81321	2.42159e-08	4.50322e-06	5.57882	NA	NA	NA	NA	NA	NA	1	1	1	0	3	-0.393378	-6.45065	0.199712	-4.54008	0.392672	-6.36802	NA	NA	0.69404	1.1137e-10	0.841706	5.62331e-06	0.694562	1.91489e-10	NA	NA	0.888781	2.21516e-08	0.987218	0.000613207	0.956489	5.54997e-08	NA	NA
LIME1	3.5543e-07	5.78931e-05	-5.0914	5.3463e-08	5.21958e-06	5.43939	Artery_Coronary	8.88149e-05	0.00951233	3.91928	3.54784e-06	0.00043643	4.63625	Esophagus_Muscularis	3.08874e-07	7.18272e-05	5.11795	4.82122e-11	1.63798e-08	6.57635	NA	NA	NA	NA	NA	NA	1	1	1	0	3	-0.393378	-6.45065	0.199712	-4.54008	0.61168	-6.57325	NA	NA	0.69404	1.1137e-10	0.841706	5.62331e-06	0.540749	4.92303e-11	NA	NA	0.888781	2.21516e-08	0.987218	0.000613207	0.931399	1.46895e-08	NA	NA
LIME1	3.5543e-07	5.78931e-05	-5.0914	5.3463e-08	5.21958e-06	5.43939	Artery_Coronary	8.88149e-05	0.00951233	3.91928	3.54784e-06	0.00043643	4.63625	Heart_Left_Ventricle	3.08874e-07	8.03617e-05	5.11795	4.82122e-11	1.613e-08	6.57635	NA	NA	NA	NA	NA	NA	1	1	1	0	3	-0.393378	-6.45065	0.199712	-4.54008	0.61168	-6.57325	NA	NA	0.69404	1.1137e-10	0.841706	5.62331e-06	0.540749	4.92303e-11	NA	NA	0.888781	2.21516e-08	0.987218	0.000613207	0.936381	1.45255e-08	NA	NA
LIME1	3.5543e-07	5.78931e-05	-5.0914	5.3463e-08	5.21958e-06	5.43939	Artery_Coronary	8.88149e-05	0.00951233	3.91928	3.54784e-06	0.00043643	4.63625	Minor_Salivary_Gland	1.09195e-06	0.000243167	-4.8743	1.64132e-10	5.05925e-08	-6.39163	NA	NA	NA	NA	NA	NA	1	1	1	0	3	-0.393378	-6.45065	0.199712	-4.54008	-0.524888	6.40529	NA	NA	0.69404	1.1137e-10	0.841706	5.62331e-06	0.599661	1.50082e-10	NA	NA	0.888781	2.21516e-08	0.987218	0.000613207	0.940954	4.89235e-08	NA	NA
LIME1	3.5543e-07	5.78931e-05	-5.0914	5.3463e-08	5.21958e-06	5.43939	Artery_Coronary	8.88149e-05	0.00951233	3.91928	3.54784e-06	0.00043643	4.63625	Muscle_Skeletal	3.08874e-07	8.84796e-05	5.11795	4.82122e-11	1.75559e-08	6.57635	NA	NA	NA	NA	NA	NA	1	1	1	0	3	-0.393378	-6.45065	0.199712	-4.54008	0.61168	-6.57325	NA	NA	0.69404	1.1137e-10	0.841706	5.62331e-06	0.540749	4.92303e-11	NA	NA	0.888781	2.21516e-08	0.987218	0.000613207	0.927246	1.70984e-08	NA	NA
LIME1	3.5543e-07	5.78931e-05	-5.0914	5.3463e-08	5.21958e-06	5.43939	Artery_Coronary	8.88149e-05	0.00951233	3.91928	3.54784e-06	0.00043643	4.63625	Nerve_Tibial	3.08874e-07	7.87155e-05	5.11795	4.82122e-11	1.47461e-08	6.57635	NA	NA	NA	NA	NA	NA	1	1	1	0	3	-0.393378	-6.45065	0.199712	-4.54008	0.61168	-6.57325	NA	NA	0.69404	1.1137e-10	0.841706	5.62331e-06	0.540749	4.92303e-11	NA	NA	0.888781	2.21516e-08	0.987218	0.000613207	0.929355	1.50268e-08	NA	NA
LIME1	3.5543e-07	5.78931e-05	-5.0914	5.3463e-08	5.21958e-06	5.43939	Artery_Coronary	8.88149e-05	0.00951233	3.91928	3.54784e-06	0.00043643	4.63625	Ovary	1.15186e-05	0.00177825	4.38651	2.42159e-08	4.83236e-06	5.57882	NA	NA	NA	NA	NA	NA	1	1	1	0	3	-0.393378	-6.45065	0.199712	-4.54008	0.547708	-5.56694	NA	NA	0.69404	1.1137e-10	0.841706	5.62331e-06	0.583892	2.59259e-08	NA	NA	0.888781	2.21516e-08	0.987218	0.000613207	0.942332	4.53034e-06	NA	NA
LIME1	3.5543e-07	5.78931e-05	-5.0914	5.3463e-08	5.21958e-06	5.43939	Artery_Coronary	8.88149e-05	0.00951233	3.91928	3.54784e-06	0.00043643	4.63625	Prostate	1.49528e-06	0.000330131	4.81187	2.42159e-08	4.64789e-06	5.57882	NA	NA	NA	NA	NA	NA	1	1	1	0	3	-0.393378	-6.45065	0.199712	-4.54008	0.412838	-6.34097	NA	NA	0.69404	1.1137e-10	0.841706	5.62331e-06	0.679725	2.28326e-10	NA	NA	0.888781	2.21516e-08	0.987218	0.000613207	0.953644	6.72964e-08	NA	NA
LIME1	3.5543e-07	5.78931e-05	-5.0914	5.3463e-08	5.21958e-06	5.43939	Artery_Coronary	8.88149e-05	0.00951233	3.91928	3.54784e-06	0.00043643	4.63625	Skin_Not_Sun_Exposed_Suprapubic	3.08874e-07	8.32168e-05	5.11795	4.82122e-11	1.96656e-08	6.57635	NA	NA	NA	NA	NA	NA	1	1	1	0	3	-0.393378	-6.45065	0.199712	-4.54008	0.61168	-6.57325	NA	NA	0.69404	1.1137e-10	0.841706	5.62331e-06	0.540749	4.92303e-11	NA	NA	0.888781	2.21516e-08	0.987218	0.000613207	0.934501	1.59803e-08	NA	NA
LIME1	3.5543e-07	5.78931e-05	-5.0914	5.3463e-08	5.21958e-06	5.43939	Artery_Coronary	8.88149e-05	0.00951233	3.91928	3.54784e-06	0.00043643	4.63625	Skin_Sun_Exposed_Lower_leg	2.65818e-07	6.98476e-05	5.1462	4.2695e-10	1.11522e-07	6.24384	NA	NA	NA	NA	NA	NA	1	1	1	0	3	-0.393378	-6.45065	0.199712	-4.54008	1.04679	-6.15233	NA	NA	0.69404	1.1137e-10	0.841706	5.62331e-06	0.295198	7.63542e-10	NA	NA	0.888781	2.21516e-08	0.987218	0.000613207	0.850736	1.74067e-07	NA	NA
LIME1	3.5543e-07	5.78931e-05	-5.0914	5.3463e-08	5.21958e-06	5.43939	Artery_Coronary	8.88149e-05	0.00951233	3.91928	3.54784e-06	0.00043643	4.63625	Small_Intestine_Terminal_Ileum	3.08874e-07	7.9432e-05	5.11795	4.82122e-11	1.6818e-08	6.57635	NA	NA	NA	NA	NA	NA	1	1	1	0	3	-0.393378	-6.45065	0.199712	-4.54008	0.61168	-6.57325	NA	NA	0.69404	1.1137e-10	0.841706	5.62331e-06	0.540749	4.92303e-11	NA	NA	0.888781	2.21516e-08	0.987218	0.000613207	0.931179	1.6024e-08	NA	NA
LIME1	3.5543e-07	5.78931e-05	-5.0914	5.3463e-08	5.21958e-06	5.43939	Artery_Coronary	8.88149e-05	0.00951233	3.91928	3.54784e-06	0.00043643	4.63625	Spleen	1.09195e-06	0.000265904	-4.8743	1.64132e-10	5.1122e-08	-6.39163	NA	NA	NA	NA	NA	NA	1	1	1	0	3	-0.393378	-6.45065	0.199712	-4.54008	-0.524888	6.40529	NA	NA	0.69404	1.1137e-10	0.841706	5.62331e-06	0.599661	1.50082e-10	NA	NA	0.888781	2.21516e-08	0.987218	0.000613207	0.936732	4.3905e-08	NA	NA
LIME1	3.5543e-07	5.78931e-05	-5.0914	5.3463e-08	5.21958e-06	5.43939	Artery_Coronary	8.88149e-05	0.00951233	3.91928	3.54784e-06	0.00043643	4.63625	Stomach	3.08874e-07	8.58196e-05	5.11795	4.82122e-11	1.79288e-08	6.57635	NA	NA	NA	NA	NA	NA	1	1	1	0	3	-0.393378	-6.45065	0.199712	-4.54008	0.61168	-6.57325	NA	NA	0.69404	1.1137e-10	0.841706	5.62331e-06	0.540749	4.92303e-11	NA	NA	0.888781	2.21516e-08	0.987218	0.000613207	0.935259	1.86425e-08	NA	NA
LIME1	3.5543e-07	5.78931e-05	-5.0914	5.3463e-08	5.21958e-06	5.43939	Artery_Coronary	8.88149e-05	0.00951233	3.91928	3.54784e-06	0.00043643	4.63625	Testis	3.08874e-07	9.27935e-05	5.11795	4.82122e-11	1.853e-08	6.57635	NA	NA	NA	NA	NA	NA	1	1	1	0	3	-0.393378	-6.45065	0.199712	-4.54008	0.61168	-6.57325	NA	NA	0.69404	1.1137e-10	0.841706	5.62331e-06	0.540749	4.92303e-11	NA	NA	0.888781	2.21516e-08	0.987218	0.000613207	0.932288	1.73288e-08	NA	NA
LIME1	3.5543e-07	5.78931e-05	-5.0914	5.3463e-08	5.21958e-06	5.43939	Artery_Coronary	8.88149e-05	0.00951233	3.91928	3.54784e-06	0.00043643	4.63625	Thyroid	1.46584e-06	0.000307825	-4.81584	2.42159e-08	4.7471e-06	-5.57882	NA	NA	NA	NA	NA	NA	1	1	1	0	3	-0.393378	-6.45065	0.199712	-4.54008	-0.424747	6.33179	NA	NA	0.69404	1.1137e-10	0.841706	5.62331e-06	0.671021	2.42333e-10	NA	NA	0.888781	2.21516e-08	0.987218	0.000613207	0.952706	7.05951e-08	NA	NA
LIME1	3.5543e-07	5.78931e-05	-5.0914	5.3463e-08	5.21958e-06	5.43939	Artery_Coronary	8.88149e-05	0.00951233	3.91928	3.54784e-06	0.00043643	4.63625	Whole_Blood	1.09195e-06	0.000268708	4.8743	1.64132e-10	4.49636e-08	6.39163	NA	NA	NA	NA	NA	NA	1	1	1	0	3	-0.393378	-6.45065	0.199712	-4.54008	0.524888	-6.40529	NA	NA	0.69404	1.1137e-10	0.841706	5.62331e-06	0.599661	1.50082e-10	NA	NA	0.888781	2.21516e-08	0.987218	0.000613207	0.941796	4.12876e-08	NA	NA
LIME1	3.5543e-07	5.78931e-05	-5.0914	5.3463e-08	5.21958e-06	5.43939	Artery_Coronary	8.88149e-05	0.00951233	3.91928	3.54784e-06	0.00043643	4.63625	smultixcan	5.97865e-07	0.000148784	4.95602	3.6899e-10	9.80051e-08	6.42289	NA	NA	NA	NA	NA	NA	1	1	1	0	3	-0.393378	-6.45065	0.199712	-4.54008	0.471053	-6.4986	NA	NA	0.69404	1.1137e-10	0.841706	5.62331e-06	0.635488	5.8953e-11	NA	NA	0.888781	2.21516e-08	0.987218	0.000613207	0.945376	1.76608e-08	NA	NA
LIME1	3.5543e-07	5.78931e-05	-5.0914	5.3463e-08	5.21958e-06	5.43939	Artery_Tibial	3.35007e-07	0.000106378	5.10261	2.42159e-08	5.08021e-06	5.57882	Adipose_Subcutaneous	1.09195e-06	0.000246071	-4.8743	1.64132e-10	4.93207e-08	-6.39163	NA	NA	NA	NA	NA	NA	1	1	1	0	3	-0.393378	-6.45065	0.135368	-6.46111	-0.588359	6.40529	NA	NA	0.69404	1.1137e-10	0.892321	1.03936e-10	0.556292	1.50082e-10	NA	NA	0.888781	2.21516e-08	0.99028	3.48321e-08	0.934571	4.51509e-08	NA	NA
LIME1	3.5543e-07	5.78931e-05	-5.0914	5.3463e-08	5.21958e-06	5.43939	Artery_Tibial	3.35007e-07	0.000106378	5.10261	2.42159e-08	5.08021e-06	5.57882	Adipose_Visceral_Omentum	3.08874e-07	7.90219e-05	5.11795	4.82122e-11	1.61393e-08	6.57635	NA	NA	NA	NA	NA	NA	1	1	1	0	3	-0.393378	-6.45065	0.135368	-6.46111	0.61168	-6.57325	NA	NA	0.69404	1.1137e-10	0.892321	1.03936e-10	0.540749	4.92303e-11	NA	NA	0.888781	2.21516e-08	0.99028	3.48321e-08	0.92275	1.55052e-08	NA	NA
LIME1	3.5543e-07	5.78931e-05	-5.0914	5.3463e-08	5.21958e-06	5.43939	Artery_Tibial	3.35007e-07	0.000106378	5.10261	2.42159e-08	5.08021e-06	5.57882	Adrenal_Gland	3.08874e-07	7.21377e-05	5.11795	4.82122e-11	1.61457e-08	6.57635	NA	NA	NA	NA	NA	NA	1	1	1	0	3	-0.393378	-6.45065	0.135368	-6.46111	0.61168	-6.57325	NA	NA	0.69404	1.1137e-10	0.892321	1.03936e-10	0.540749	4.92303e-11	NA	NA	0.888781	2.21516e-08	0.99028	3.48321e-08	0.928552	1.42753e-08	NA	NA
LIME1	3.5543e-07	5.78931e-05	-5.0914	5.3463e-08	5.21958e-06	5.43939	Artery_Tibial	3.35007e-07	0.000106378	5.10261	2.42159e-08	5.08021e-06	5.57882	Artery_Coronary	1.09195e-06	0.000244726	-4.8743	1.64132e-10	5.38105e-08	-6.39163	NA	NA	NA	NA	NA	NA	1	1	1	0	3	-0.393378	-6.45065	0.135368	-6.46111	-0.524888	6.40529	NA	NA	0.69404	1.1137e-10	0.892321	1.03936e-10	0.599661	1.50082e-10	NA	NA	0.888781	2.21516e-08	0.99028	3.48321e-08	0.935319	4.81982e-08	NA	NA
LIME1	3.5543e-07	5.78931e-05	-5.0914	5.3463e-08	5.21958e-06	5.43939	Artery_Tibial	3.35007e-07	0.000106378	5.10261	2.42159e-08	5.08021e-06	5.57882	Artery_Tibial	3.08874e-07	7.76842e-05	5.11795	4.82122e-11	1.46457e-08	6.57635	NA	NA	NA	NA	NA	NA	1	1	1	0	3	-0.393378	-6.45065	0.135368	-6.46111	0.61168	-6.57325	NA	NA	0.69404	1.1137e-10	0.892321	1.03936e-10	0.540749	4.92303e-11	NA	NA	0.888781	2.21516e-08	0.99028	3.48321e-08	0.92764	1.5497e-08	NA	NA
LIME1	3.5543e-07	5.78931e-05	-5.0914	5.3463e-08	5.21958e-06	5.43939	Artery_Tibial	3.35007e-07	0.000106378	5.10261	2.42159e-08	5.08021e-06	5.57882	Brain_Amygdala	3.08874e-07	0.000121011	5.11795	4.82122e-11	2.40097e-08	6.57635	NA	NA	NA	NA	NA	NA	1	1	1	0	3	-0.393378	-6.45065	0.135368	-6.46111	0.61168	-6.57325	NA	NA	0.69404	1.1137e-10	0.892321	1.03936e-10	0.540749	4.92303e-11	NA	NA	0.888781	2.21516e-08	0.99028	3.48321e-08	0.936994	2.1556e-08	NA	NA
LIME1	3.5543e-07	5.78931e-05	-5.0914	5.3463e-08	5.21958e-06	5.43939	Artery_Tibial	3.35007e-07	0.000106378	5.10261	2.42159e-08	5.08021e-06	5.57882	Brain_Anterior_cingulate_cortex_BA24	1.09195e-06	0.000311221	4.8743	1.64132e-10	5.34867e-08	6.39163	NA	NA	NA	NA	NA	NA	1	1	1	0	3	-0.393378	-6.45065	0.135368	-6.46111	0.524888	-6.40529	NA	NA	0.69404	1.1137e-10	0.892321	1.03936e-10	0.599661	1.50082e-10	NA	NA	0.888781	2.21516e-08	0.99028	3.48321e-08	0.939003	5.14418e-08	NA	NA
LIME1	3.5543e-07	5.78931e-05	-5.0914	5.3463e-08	5.21958e-06	5.43939	Artery_Tibial	3.35007e-07	0.000106378	5.10261	2.42159e-08	5.08021e-06	5.57882	Brain_Caudate_basal_ganglia	3.08874e-07	8.95548e-05	5.11795	4.82122e-11	1.72076e-08	6.57635	NA	NA	NA	NA	NA	NA	1	1	1	0	3	-0.393378	-6.45065	0.135368	-6.46111	0.61168	-6.57325	NA	NA	0.69404	1.1137e-10	0.892321	1.03936e-10	0.540749	4.92303e-11	NA	NA	0.888781	2.21516e-08	0.99028	3.48321e-08	0.931051	1.58585e-08	NA	NA
LIME1	3.5543e-07	5.78931e-05	-5.0914	5.3463e-08	5.21958e-06	5.43939	Artery_Tibial	3.35007e-07	0.000106378	5.10261	2.42159e-08	5.08021e-06	5.57882	Brain_Cerebellar_Hemisphere	3.08874e-07	8.03958e-05	5.11795	4.82122e-11	1.47512e-08	6.57635	NA	NA	NA	NA	NA	NA	1	1	1	0	3	-0.393378	-6.45065	0.135368	-6.46111	0.61168	-6.57325	NA	NA	0.69404	1.1137e-10	0.892321	1.03936e-10	0.540749	4.92303e-11	NA	NA	0.888781	2.21516e-08	0.99028	3.48321e-08	0.925822	1.47743e-08	NA	NA
LIME1	3.5543e-07	5.78931e-05	-5.0914	5.3463e-08	5.21958e-06	5.43939	Artery_Tibial	3.35007e-07	0.000106378	5.10261	2.42159e-08	5.08021e-06	5.57882	Brain_Cortex	3.08874e-07	8.42334e-05	5.11795	4.82122e-11	1.71304e-08	6.57635	NA	NA	NA	NA	NA	NA	1	1	1	0	3	-0.393378	-6.45065	0.135368	-6.46111	0.61168	-6.57325	NA	NA	0.69404	1.1137e-10	0.892321	1.03936e-10	0.540749	4.92303e-11	NA	NA	0.888781	2.21516e-08	0.99028	3.48321e-08	0.928073	1.56162e-08	NA	NA
LIME1	3.5543e-07	5.78931e-05	-5.0914	5.3463e-08	5.21958e-06	5.43939	Artery_Tibial	3.35007e-07	0.000106378	5.10261	2.42159e-08	5.08021e-06	5.57882	Brain_Hypothalamus	3.08874e-07	0.000109172	5.11795	4.82122e-11	2.12791e-08	6.57635	NA	NA	NA	NA	NA	NA	1	1	1	0	3	-0.393378	-6.45065	0.135368	-6.46111	0.61168	-6.57325	NA	NA	0.69404	1.1137e-10	0.892321	1.03936e-10	0.540749	4.92303e-11	NA	NA	0.888781	2.21516e-08	0.99028	3.48321e-08	0.929578	1.82091e-08	NA	NA
LIME1	3.5543e-07	5.78931e-05	-5.0914	5.3463e-08	5.21958e-06	5.43939	Artery_Tibial	3.35007e-07	0.000106378	5.10261	2.42159e-08	5.08021e-06	5.57882	Brain_Nucleus_accumbens_basal_ganglia	3.08874e-07	8.92536e-05	5.11795	4.82122e-11	1.87733e-08	6.57635	NA	NA	NA	NA	NA	NA	1	1	1	0	3	-0.393378	-6.45065	0.135368	-6.46111	0.61168	-6.57325	NA	NA	0.69404	1.1137e-10	0.892321	1.03936e-10	0.540749	4.92303e-11	NA	NA	0.888781	2.21516e-08	0.99028	3.48321e-08	0.931143	1.61848e-08	NA	NA
LIME1	3.5543e-07	5.78931e-05	-5.0914	5.3463e-08	5.21958e-06	5.43939	Artery_Tibial	3.35007e-07	0.000106378	5.10261	2.42159e-08	5.08021e-06	5.57882	Brain_Putamen_basal_ganglia	1.09195e-06	0.000337334	-4.8743	1.64132e-10	7.14441e-08	-6.39163	NA	NA	NA	NA	NA	NA	1	1	1	0	3	-0.393378	-6.45065	0.135368	-6.46111	-0.524888	6.40529	NA	NA	0.69404	1.1137e-10	0.892321	1.03936e-10	0.599661	1.50082e-10	NA	NA	0.888781	2.21516e-08	0.99028	3.48321e-08	0.943692	5.75488e-08	NA	NA
LIME1	3.5543e-07	5.78931e-05	-5.0914	5.3463e-08	5.21958e-06	5.43939	Artery_Tibial	3.35007e-07	0.000106378	5.10261	2.42159e-08	5.08021e-06	5.57882	Brain_Spinal_cord_cervical_c-1	3.08874e-07	9.88442e-05	5.11795	4.82122e-11	1.9244e-08	6.57635	NA	NA	NA	NA	NA	NA	1	1	1	0	3	-0.393378	-6.45065	0.135368	-6.46111	0.61168	-6.57325	NA	NA	0.69404	1.1137e-10	0.892321	1.03936e-10	0.540749	4.92303e-11	NA	NA	0.888781	2.21516e-08	0.99028	3.48321e-08	0.929204	1.83695e-08	NA	NA
LIME1	3.5543e-07	5.78931e-05	-5.0914	5.3463e-08	5.21958e-06	5.43939	Artery_Tibial	3.35007e-07	0.000106378	5.10261	2.42159e-08	5.08021e-06	5.57882	Brain_Substantia_nigra	3.08874e-07	9.59439e-05	5.11795	4.82122e-11	2.10347e-08	6.57635	NA	NA	NA	NA	NA	NA	1	1	1	0	3	-0.393378	-6.45065	0.135368	-6.46111	0.61168	-6.57325	NA	NA	0.69404	1.1137e-10	0.892321	1.03936e-10	0.540749	4.92303e-11	NA	NA	0.888781	2.21516e-08	0.99028	3.48321e-08	0.926566	1.78893e-08	NA	NA
LIME1	3.5543e-07	5.78931e-05	-5.0914	5.3463e-08	5.21958e-06	5.43939	Artery_Tibial	3.35007e-07	0.000106378	5.10261	2.42159e-08	5.08021e-06	5.57882	Breast_Mammary_Tissue	3.08874e-07	7.30389e-05	5.11795	4.82122e-11	1.46309e-08	6.57635	NA	NA	NA	NA	NA	NA	1	1	1	0	3	-0.393378	-6.45065	0.135368	-6.46111	0.61168	-6.57325	NA	NA	0.69404	1.1137e-10	0.892321	1.03936e-10	0.540749	4.92303e-11	NA	NA	0.888781	2.21516e-08	0.99028	3.48321e-08	0.930022	1.47057e-08	NA	NA
LIME1	3.5543e-07	5.78931e-05	-5.0914	5.3463e-08	5.21958e-06	5.43939	Artery_Tibial	3.35007e-07	0.000106378	5.10261	2.42159e-08	5.08021e-06	5.57882	Cells_Cultured_fibroblasts	3.08874e-07	7.77755e-05	5.11795	4.82122e-11	1.56388e-08	6.57635	NA	NA	NA	NA	NA	NA	1	1	1	0	3	-0.393378	-6.45065	0.135368	-6.46111	0.61168	-6.57325	NA	NA	0.69404	1.1137e-10	0.892321	1.03936e-10	0.540749	4.92303e-11	NA	NA	0.888781	2.21516e-08	0.99028	3.48321e-08	0.926962	1.55425e-08	NA	NA
LIME1	3.5543e-07	5.78931e-05	-5.0914	5.3463e-08	5.21958e-06	5.43939	Artery_Tibial	3.35007e-07	0.000106378	5.10261	2.42159e-08	5.08021e-06	5.57882	Colon_Sigmoid	3.08874e-07	7.4e-05	5.11795	4.82122e-11	1.50045e-08	6.57635	NA	NA	NA	NA	NA	NA	1	1	1	0	3	-0.393378	-6.45065	0.135368	-6.46111	0.61168	-6.57325	NA	NA	0.69404	1.1137e-10	0.892321	1.03936e-10	0.540749	4.92303e-11	NA	NA	0.888781	2.21516e-08	0.99028	3.48321e-08	0.93248	1.54863e-08	NA	NA
LIME1	3.5543e-07	5.78931e-05	-5.0914	5.3463e-08	5.21958e-06	5.43939	Artery_Tibial	3.35007e-07	0.000106378	5.10261	2.42159e-08	5.08021e-06	5.57882	Colon_Transverse	2.65818e-07	6.79798e-05	5.1462	4.2695e-10	1.27701e-07	6.24384	NA	NA	NA	NA	NA	NA	1	1	1	0	3	-0.393378	-6.45065	0.135368	-6.46111	1.04679	-6.15233	NA	NA	0.69404	1.1137e-10	0.892321	1.03936e-10	0.295198	7.63542e-10	NA	NA	0.888781	2.21516e-08	0.99028	3.48321e-08	0.855468	1.96776e-07	NA	NA
LIME1	3.5543e-07	5.78931e-05	-5.0914	5.3463e-08	5.21958e-06	5.43939	Artery_Tibial	3.35007e-07	0.000106378	5.10261	2.42159e-08	5.08021e-06	5.57882	Esophagus_Mucosa	1.48522e-06	0.000308815	4.81321	2.42159e-08	4.50322e-06	5.57882	NA	NA	NA	NA	NA	NA	1	1	1	0	3	-0.393378	-6.45065	0.135368	-6.46111	0.392672	-6.36802	NA	NA	0.69404	1.1137e-10	0.892321	1.03936e-10	0.694562	1.91489e-10	NA	NA	0.888781	2.21516e-08	0.99028	3.48321e-08	0.956489	5.54997e-08	NA	NA
LIME1	3.5543e-07	5.78931e-05	-5.0914	5.3463e-08	5.21958e-06	5.43939	Artery_Tibial	3.35007e-07	0.000106378	5.10261	2.42159e-08	5.08021e-06	5.57882	Esophagus_Muscularis	3.08874e-07	7.18272e-05	5.11795	4.82122e-11	1.63798e-08	6.57635	NA	NA	NA	NA	NA	NA	1	1	1	0	3	-0.393378	-6.45065	0.135368	-6.46111	0.61168	-6.57325	NA	NA	0.69404	1.1137e-10	0.892321	1.03936e-10	0.540749	4.92303e-11	NA	NA	0.888781	2.21516e-08	0.99028	3.48321e-08	0.931399	1.46895e-08	NA	NA
LIME1	3.5543e-07	5.78931e-05	-5.0914	5.3463e-08	5.21958e-06	5.43939	Artery_Tibial	3.35007e-07	0.000106378	5.10261	2.42159e-08	5.08021e-06	5.57882	Heart_Left_Ventricle	3.08874e-07	8.03617e-05	5.11795	4.82122e-11	1.613e-08	6.57635	NA	NA	NA	NA	NA	NA	1	1	1	0	3	-0.393378	-6.45065	0.135368	-6.46111	0.61168	-6.57325	NA	NA	0.69404	1.1137e-10	0.892321	1.03936e-10	0.540749	4.92303e-11	NA	NA	0.888781	2.21516e-08	0.99028	3.48321e-08	0.936381	1.45255e-08	NA	NA
LIME1	3.5543e-07	5.78931e-05	-5.0914	5.3463e-08	5.21958e-06	5.43939	Artery_Tibial	3.35007e-07	0.000106378	5.10261	2.42159e-08	5.08021e-06	5.57882	Minor_Salivary_Gland	1.09195e-06	0.000243167	-4.8743	1.64132e-10	5.05925e-08	-6.39163	NA	NA	NA	NA	NA	NA	1	1	1	0	3	-0.393378	-6.45065	0.135368	-6.46111	-0.524888	6.40529	NA	NA	0.69404	1.1137e-10	0.892321	1.03936e-10	0.599661	1.50082e-10	NA	NA	0.888781	2.21516e-08	0.99028	3.48321e-08	0.940954	4.89235e-08	NA	NA
LIME1	3.5543e-07	5.78931e-05	-5.0914	5.3463e-08	5.21958e-06	5.43939	Artery_Tibial	3.35007e-07	0.000106378	5.10261	2.42159e-08	5.08021e-06	5.57882	Muscle_Skeletal	3.08874e-07	8.84796e-05	5.11795	4.82122e-11	1.75559e-08	6.57635	NA	NA	NA	NA	NA	NA	1	1	1	0	3	-0.393378	-6.45065	0.135368	-6.46111	0.61168	-6.57325	NA	NA	0.69404	1.1137e-10	0.892321	1.03936e-10	0.540749	4.92303e-11	NA	NA	0.888781	2.21516e-08	0.99028	3.48321e-08	0.927246	1.70984e-08	NA	NA
LIME1	3.5543e-07	5.78931e-05	-5.0914	5.3463e-08	5.21958e-06	5.43939	Artery_Tibial	3.35007e-07	0.000106378	5.10261	2.42159e-08	5.08021e-06	5.57882	Nerve_Tibial	3.08874e-07	7.87155e-05	5.11795	4.82122e-11	1.47461e-08	6.57635	NA	NA	NA	NA	NA	NA	1	1	1	0	3	-0.393378	-6.45065	0.135368	-6.46111	0.61168	-6.57325	NA	NA	0.69404	1.1137e-10	0.892321	1.03936e-10	0.540749	4.92303e-11	NA	NA	0.888781	2.21516e-08	0.99028	3.48321e-08	0.929355	1.50268e-08	NA	NA
LIME1	3.5543e-07	5.78931e-05	-5.0914	5.3463e-08	5.21958e-06	5.43939	Artery_Tibial	3.35007e-07	0.000106378	5.10261	2.42159e-08	5.08021e-06	5.57882	Ovary	1.15186e-05	0.00177825	4.38651	2.42159e-08	4.83236e-06	5.57882	NA	NA	NA	NA	NA	NA	1	1	1	0	3	-0.393378	-6.45065	0.135368	-6.46111	0.547708	-5.56694	NA	NA	0.69404	1.1137e-10	0.892321	1.03936e-10	0.583892	2.59259e-08	NA	NA	0.888781	2.21516e-08	0.99028	3.48321e-08	0.942332	4.53034e-06	NA	NA
LIME1	3.5543e-07	5.78931e-05	-5.0914	5.3463e-08	5.21958e-06	5.43939	Artery_Tibial	3.35007e-07	0.000106378	5.10261	2.42159e-08	5.08021e-06	5.57882	Prostate	1.49528e-06	0.000330131	4.81187	2.42159e-08	4.64789e-06	5.57882	NA	NA	NA	NA	NA	NA	1	1	1	0	3	-0.393378	-6.45065	0.135368	-6.46111	0.412838	-6.34097	NA	NA	0.69404	1.1137e-10	0.892321	1.03936e-10	0.679725	2.28326e-10	NA	NA	0.888781	2.21516e-08	0.99028	3.48321e-08	0.953644	6.72964e-08	NA	NA
LIME1	3.5543e-07	5.78931e-05	-5.0914	5.3463e-08	5.21958e-06	5.43939	Artery_Tibial	3.35007e-07	0.000106378	5.10261	2.42159e-08	5.08021e-06	5.57882	Skin_Not_Sun_Exposed_Suprapubic	3.08874e-07	8.32168e-05	5.11795	4.82122e-11	1.96656e-08	6.57635	NA	NA	NA	NA	NA	NA	1	1	1	0	3	-0.393378	-6.45065	0.135368	-6.46111	0.61168	-6.57325	NA	NA	0.69404	1.1137e-10	0.892321	1.03936e-10	0.540749	4.92303e-11	NA	NA	0.888781	2.21516e-08	0.99028	3.48321e-08	0.934501	1.59803e-08	NA	NA
LIME1	3.5543e-07	5.78931e-05	-5.0914	5.3463e-08	5.21958e-06	5.43939	Artery_Tibial	3.35007e-07	0.000106378	5.10261	2.42159e-08	5.08021e-06	5.57882	Skin_Sun_Exposed_Lower_leg	2.65818e-07	6.98476e-05	5.1462	4.2695e-10	1.11522e-07	6.24384	NA	NA	NA	NA	NA	NA	1	1	1	0	3	-0.393378	-6.45065	0.135368	-6.46111	1.04679	-6.15233	NA	NA	0.69404	1.1137e-10	0.892321	1.03936e-10	0.295198	7.63542e-10	NA	NA	0.888781	2.21516e-08	0.99028	3.48321e-08	0.850736	1.74067e-07	NA	NA
LIME1	3.5543e-07	5.78931e-05	-5.0914	5.3463e-08	5.21958e-06	5.43939	Artery_Tibial	3.35007e-07	0.000106378	5.10261	2.42159e-08	5.08021e-06	5.57882	Small_Intestine_Terminal_Ileum	3.08874e-07	7.9432e-05	5.11795	4.82122e-11	1.6818e-08	6.57635	NA	NA	NA	NA	NA	NA	1	1	1	0	3	-0.393378	-6.45065	0.135368	-6.46111	0.61168	-6.57325	NA	NA	0.69404	1.1137e-10	0.892321	1.03936e-10	0.540749	4.92303e-11	NA	NA	0.888781	2.21516e-08	0.99028	3.48321e-08	0.931179	1.6024e-08	NA	NA
LIME1	3.5543e-07	5.78931e-05	-5.0914	5.3463e-08	5.21958e-06	5.43939	Artery_Tibial	3.35007e-07	0.000106378	5.10261	2.42159e-08	5.08021e-06	5.57882	Spleen	1.09195e-06	0.000265904	-4.8743	1.64132e-10	5.1122e-08	-6.39163	NA	NA	NA	NA	NA	NA	1	1	1	0	3	-0.393378	-6.45065	0.135368	-6.46111	-0.524888	6.40529	NA	NA	0.69404	1.1137e-10	0.892321	1.03936e-10	0.599661	1.50082e-10	NA	NA	0.888781	2.21516e-08	0.99028	3.48321e-08	0.936732	4.3905e-08	NA	NA
LIME1	3.5543e-07	5.78931e-05	-5.0914	5.3463e-08	5.21958e-06	5.43939	Artery_Tibial	3.35007e-07	0.000106378	5.10261	2.42159e-08	5.08021e-06	5.57882	Stomach	3.08874e-07	8.58196e-05	5.11795	4.82122e-11	1.79288e-08	6.57635	NA	NA	NA	NA	NA	NA	1	1	1	0	3	-0.393378	-6.45065	0.135368	-6.46111	0.61168	-6.57325	NA	NA	0.69404	1.1137e-10	0.892321	1.03936e-10	0.540749	4.92303e-11	NA	NA	0.888781	2.21516e-08	0.99028	3.48321e-08	0.935259	1.86425e-08	NA	NA
LIME1	3.5543e-07	5.78931e-05	-5.0914	5.3463e-08	5.21958e-06	5.43939	Artery_Tibial	3.35007e-07	0.000106378	5.10261	2.42159e-08	5.08021e-06	5.57882	Testis	3.08874e-07	9.27935e-05	5.11795	4.82122e-11	1.853e-08	6.57635	NA	NA	NA	NA	NA	NA	1	1	1	0	3	-0.393378	-6.45065	0.135368	-6.46111	0.61168	-6.57325	NA	NA	0.69404	1.1137e-10	0.892321	1.03936e-10	0.540749	4.92303e-11	NA	NA	0.888781	2.21516e-08	0.99028	3.48321e-08	0.932288	1.73288e-08	NA	NA
LIME1	3.5543e-07	5.78931e-05	-5.0914	5.3463e-08	5.21958e-06	5.43939	Artery_Tibial	3.35007e-07	0.000106378	5.10261	2.42159e-08	5.08021e-06	5.57882	Thyroid	1.46584e-06	0.000307825	-4.81584	2.42159e-08	4.7471e-06	-5.57882	NA	NA	NA	NA	NA	NA	1	1	1	0	3	-0.393378	-6.45065	0.135368	-6.46111	-0.424747	6.33179	NA	NA	0.69404	1.1137e-10	0.892321	1.03936e-10	0.671021	2.42333e-10	NA	NA	0.888781	2.21516e-08	0.99028	3.48321e-08	0.952706	7.05951e-08	NA	NA
LIME1	3.5543e-07	5.78931e-05	-5.0914	5.3463e-08	5.21958e-06	5.43939	Artery_Tibial	3.35007e-07	0.000106378	5.10261	2.42159e-08	5.08021e-06	5.57882	Whole_Blood	1.09195e-06	0.000268708	4.8743	1.64132e-10	4.49636e-08	6.39163	NA	NA	NA	NA	NA	NA	1	1	1	0	3	-0.393378	-6.45065	0.135368	-6.46111	0.524888	-6.40529	NA	NA	0.69404	1.1137e-10	0.892321	1.03936e-10	0.599661	1.50082e-10	NA	NA	0.888781	2.21516e-08	0.99028	3.48321e-08	0.941796	4.12876e-08	NA	NA
LIME1	3.5543e-07	5.78931e-05	-5.0914	5.3463e-08	5.21958e-06	5.43939	Artery_Tibial	3.35007e-07	0.000106378	5.10261	2.42159e-08	5.08021e-06	5.57882	smultixcan	5.97865e-07	0.000148784	4.95602	3.6899e-10	9.80051e-08	6.42289	NA	NA	NA	NA	NA	NA	1	1	1	0	3	-0.393378	-6.45065	0.135368	-6.46111	0.471053	-6.4986	NA	NA	0.69404	1.1137e-10	0.892321	1.03936e-10	0.635488	5.8953e-11	NA	NA	0.888781	2.21516e-08	0.99028	3.48321e-08	0.945376	1.76608e-08	NA	NA
LIME1	3.5543e-07	5.78931e-05	-5.0914	5.3463e-08	5.21958e-06	5.43939	Colon_Sigmoid	1.15186e-05	0.002099	4.38651	2.42159e-08	5.82476e-06	5.57882	Adipose_Subcutaneous	1.09195e-06	0.000246071	-4.8743	1.64132e-10	4.93207e-08	-6.39163	NA	NA	NA	NA	NA	NA	1	1	1	0	3	-0.393378	-6.45065	0.0401627	-5.56694	-0.588359	6.40529	NA	NA	0.69404	1.1137e-10	0.967963	2.59259e-08	0.556292	1.50082e-10	NA	NA	0.888781	2.21516e-08	0.997097	5.96824e-06	0.934571	4.51509e-08	NA	NA
LIME1	3.5543e-07	5.78931e-05	-5.0914	5.3463e-08	5.21958e-06	5.43939	Colon_Sigmoid	1.15186e-05	0.002099	4.38651	2.42159e-08	5.82476e-06	5.57882	Adipose_Visceral_Omentum	3.08874e-07	7.90219e-05	5.11795	4.82122e-11	1.61393e-08	6.57635	NA	NA	NA	NA	NA	NA	1	1	1	0	3	-0.393378	-6.45065	0.0401627	-5.56694	0.61168	-6.57325	NA	NA	0.69404	1.1137e-10	0.967963	2.59259e-08	0.540749	4.92303e-11	NA	NA	0.888781	2.21516e-08	0.997097	5.96824e-06	0.92275	1.55052e-08	NA	NA
LIME1	3.5543e-07	5.78931e-05	-5.0914	5.3463e-08	5.21958e-06	5.43939	Colon_Sigmoid	1.15186e-05	0.002099	4.38651	2.42159e-08	5.82476e-06	5.57882	Adrenal_Gland	3.08874e-07	7.21377e-05	5.11795	4.82122e-11	1.61457e-08	6.57635	NA	NA	NA	NA	NA	NA	1	1	1	0	3	-0.393378	-6.45065	0.0401627	-5.56694	0.61168	-6.57325	NA	NA	0.69404	1.1137e-10	0.967963	2.59259e-08	0.540749	4.92303e-11	NA	NA	0.888781	2.21516e-08	0.997097	5.96824e-06	0.928552	1.42753e-08	NA	NA
LIME1	3.5543e-07	5.78931e-05	-5.0914	5.3463e-08	5.21958e-06	5.43939	Colon_Sigmoid	1.15186e-05	0.002099	4.38651	2.42159e-08	5.82476e-06	5.57882	Artery_Coronary	1.09195e-06	0.000244726	-4.8743	1.64132e-10	5.38105e-08	-6.39163	NA	NA	NA	NA	NA	NA	1	1	1	0	3	-0.393378	-6.45065	0.0401627	-5.56694	-0.524888	6.40529	NA	NA	0.69404	1.1137e-10	0.967963	2.59259e-08	0.599661	1.50082e-10	NA	NA	0.888781	2.21516e-08	0.997097	5.96824e-06	0.935319	4.81982e-08	NA	NA
LIME1	3.5543e-07	5.78931e-05	-5.0914	5.3463e-08	5.21958e-06	5.43939	Colon_Sigmoid	1.15186e-05	0.002099	4.38651	2.42159e-08	5.82476e-06	5.57882	Artery_Tibial	3.08874e-07	7.76842e-05	5.11795	4.82122e-11	1.46457e-08	6.57635	NA	NA	NA	NA	NA	NA	1	1	1	0	3	-0.393378	-6.45065	0.0401627	-5.56694	0.61168	-6.57325	NA	NA	0.69404	1.1137e-10	0.967963	2.59259e-08	0.540749	4.92303e-11	NA	NA	0.888781	2.21516e-08	0.997097	5.96824e-06	0.92764	1.5497e-08	NA	NA
LIME1	3.5543e-07	5.78931e-05	-5.0914	5.3463e-08	5.21958e-06	5.43939	Colon_Sigmoid	1.15186e-05	0.002099	4.38651	2.42159e-08	5.82476e-06	5.57882	Brain_Amygdala	3.08874e-07	0.000121011	5.11795	4.82122e-11	2.40097e-08	6.57635	NA	NA	NA	NA	NA	NA	1	1	1	0	3	-0.393378	-6.45065	0.0401627	-5.56694	0.61168	-6.57325	NA	NA	0.69404	1.1137e-10	0.967963	2.59259e-08	0.540749	4.92303e-11	NA	NA	0.888781	2.21516e-08	0.997097	5.96824e-06	0.936994	2.1556e-08	NA	NA
LIME1	3.5543e-07	5.78931e-05	-5.0914	5.3463e-08	5.21958e-06	5.43939	Colon_Sigmoid	1.15186e-05	0.002099	4.38651	2.42159e-08	5.82476e-06	5.57882	Brain_Anterior_cingulate_cortex_BA24	1.09195e-06	0.000311221	4.8743	1.64132e-10	5.34867e-08	6.39163	NA	NA	NA	NA	NA	NA	1	1	1	0	3	-0.393378	-6.45065	0.0401627	-5.56694	0.524888	-6.40529	NA	NA	0.69404	1.1137e-10	0.967963	2.59259e-08	0.599661	1.50082e-10	NA	NA	0.888781	2.21516e-08	0.997097	5.96824e-06	0.939003	5.14418e-08	NA	NA
LIME1	3.5543e-07	5.78931e-05	-5.0914	5.3463e-08	5.21958e-06	5.43939	Colon_Sigmoid	1.15186e-05	0.002099	4.38651	2.42159e-08	5.82476e-06	5.57882	Brain_Caudate_basal_ganglia	3.08874e-07	8.95548e-05	5.11795	4.82122e-11	1.72076e-08	6.57635	NA	NA	NA	NA	NA	NA	1	1	1	0	3	-0.393378	-6.45065	0.0401627	-5.56694	0.61168	-6.57325	NA	NA	0.69404	1.1137e-10	0.967963	2.59259e-08	0.540749	4.92303e-11	NA	NA	0.888781	2.21516e-08	0.997097	5.96824e-06	0.931051	1.58585e-08	NA	NA
LIME1	3.5543e-07	5.78931e-05	-5.0914	5.3463e-08	5.21958e-06	5.43939	Colon_Sigmoid	1.15186e-05	0.002099	4.38651	2.42159e-08	5.82476e-06	5.57882	Brain_Cerebellar_Hemisphere	3.08874e-07	8.03958e-05	5.11795	4.82122e-11	1.47512e-08	6.57635	NA	NA	NA	NA	NA	NA	1	1	1	0	3	-0.393378	-6.45065	0.0401627	-5.56694	0.61168	-6.57325	NA	NA	0.69404	1.1137e-10	0.967963	2.59259e-08	0.540749	4.92303e-11	NA	NA	0.888781	2.21516e-08	0.997097	5.96824e-06	0.925822	1.47743e-08	NA	NA
LIME1	3.5543e-07	5.78931e-05	-5.0914	5.3463e-08	5.21958e-06	5.43939	Colon_Sigmoid	1.15186e-05	0.002099	4.38651	2.42159e-08	5.82476e-06	5.57882	Brain_Cortex	3.08874e-07	8.42334e-05	5.11795	4.82122e-11	1.71304e-08	6.57635	NA	NA	NA	NA	NA	NA	1	1	1	0	3	-0.393378	-6.45065	0.0401627	-5.56694	0.61168	-6.57325	NA	NA	0.69404	1.1137e-10	0.967963	2.59259e-08	0.540749	4.92303e-11	NA	NA	0.888781	2.21516e-08	0.997097	5.96824e-06	0.928073	1.56162e-08	NA	NA
LIME1	3.5543e-07	5.78931e-05	-5.0914	5.3463e-08	5.21958e-06	5.43939	Colon_Sigmoid	1.15186e-05	0.002099	4.38651	2.42159e-08	5.82476e-06	5.57882	Brain_Hypothalamus	3.08874e-07	0.000109172	5.11795	4.82122e-11	2.12791e-08	6.57635	NA	NA	NA	NA	NA	NA	1	1	1	0	3	-0.393378	-6.45065	0.0401627	-5.56694	0.61168	-6.57325	NA	NA	0.69404	1.1137e-10	0.967963	2.59259e-08	0.540749	4.92303e-11	NA	NA	0.888781	2.21516e-08	0.997097	5.96824e-06	0.929578	1.82091e-08	NA	NA
LIME1	3.5543e-07	5.78931e-05	-5.0914	5.3463e-08	5.21958e-06	5.43939	Colon_Sigmoid	1.15186e-05	0.002099	4.38651	2.42159e-08	5.82476e-06	5.57882	Brain_Nucleus_accumbens_basal_ganglia	3.08874e-07	8.92536e-05	5.11795	4.82122e-11	1.87733e-08	6.57635	NA	NA	NA	NA	NA	NA	1	1	1	0	3	-0.393378	-6.45065	0.0401627	-5.56694	0.61168	-6.57325	NA	NA	0.69404	1.1137e-10	0.967963	2.59259e-08	0.540749	4.92303e-11	NA	NA	0.888781	2.21516e-08	0.997097	5.96824e-06	0.931143	1.61848e-08	NA	NA
LIME1	3.5543e-07	5.78931e-05	-5.0914	5.3463e-08	5.21958e-06	5.43939	Colon_Sigmoid	1.15186e-05	0.002099	4.38651	2.42159e-08	5.82476e-06	5.57882	Brain_Putamen_basal_ganglia	1.09195e-06	0.000337334	-4.8743	1.64132e-10	7.14441e-08	-6.39163	NA	NA	NA	NA	NA	NA	1	1	1	0	3	-0.393378	-6.45065	0.0401627	-5.56694	-0.524888	6.40529	NA	NA	0.69404	1.1137e-10	0.967963	2.59259e-08	0.599661	1.50082e-10	NA	NA	0.888781	2.21516e-08	0.997097	5.96824e-06	0.943692	5.75488e-08	NA	NA
LIME1	3.5543e-07	5.78931e-05	-5.0914	5.3463e-08	5.21958e-06	5.43939	Colon_Sigmoid	1.15186e-05	0.002099	4.38651	2.42159e-08	5.82476e-06	5.57882	Brain_Spinal_cord_cervical_c-1	3.08874e-07	9.88442e-05	5.11795	4.82122e-11	1.9244e-08	6.57635	NA	NA	NA	NA	NA	NA	1	1	1	0	3	-0.393378	-6.45065	0.0401627	-5.56694	0.61168	-6.57325	NA	NA	0.69404	1.1137e-10	0.967963	2.59259e-08	0.540749	4.92303e-11	NA	NA	0.888781	2.21516e-08	0.997097	5.96824e-06	0.929204	1.83695e-08	NA	NA
LIME1	3.5543e-07	5.78931e-05	-5.0914	5.3463e-08	5.21958e-06	5.43939	Colon_Sigmoid	1.15186e-05	0.002099	4.38651	2.42159e-08	5.82476e-06	5.57882	Brain_Substantia_nigra	3.08874e-07	9.59439e-05	5.11795	4.82122e-11	2.10347e-08	6.57635	NA	NA	NA	NA	NA	NA	1	1	1	0	3	-0.393378	-6.45065	0.0401627	-5.56694	0.61168	-6.57325	NA	NA	0.69404	1.1137e-10	0.967963	2.59259e-08	0.540749	4.92303e-11	NA	NA	0.888781	2.21516e-08	0.997097	5.96824e-06	0.926566	1.78893e-08	NA	NA
LIME1	3.5543e-07	5.78931e-05	-5.0914	5.3463e-08	5.21958e-06	5.43939	Colon_Sigmoid	1.15186e-05	0.002099	4.38651	2.42159e-08	5.82476e-06	5.57882	Breast_Mammary_Tissue	3.08874e-07	7.30389e-05	5.11795	4.82122e-11	1.46309e-08	6.57635	NA	NA	NA	NA	NA	NA	1	1	1	0	3	-0.393378	-6.45065	0.0401627	-5.56694	0.61168	-6.57325	NA	NA	0.69404	1.1137e-10	0.967963	2.59259e-08	0.540749	4.92303e-11	NA	NA	0.888781	2.21516e-08	0.997097	5.96824e-06	0.930022	1.47057e-08	NA	NA
LIME1	3.5543e-07	5.78931e-05	-5.0914	5.3463e-08	5.21958e-06	5.43939	Colon_Sigmoid	1.15186e-05	0.002099	4.38651	2.42159e-08	5.82476e-06	5.57882	Cells_Cultured_fibroblasts	3.08874e-07	7.77755e-05	5.11795	4.82122e-11	1.56388e-08	6.57635	NA	NA	NA	NA	NA	NA	1	1	1	0	3	-0.393378	-6.45065	0.0401627	-5.56694	0.61168	-6.57325	NA	NA	0.69404	1.1137e-10	0.967963	2.59259e-08	0.540749	4.92303e-11	NA	NA	0.888781	2.21516e-08	0.997097	5.96824e-06	0.926962	1.55425e-08	NA	NA
LIME1	3.5543e-07	5.78931e-05	-5.0914	5.3463e-08	5.21958e-06	5.43939	Colon_Sigmoid	1.15186e-05	0.002099	4.38651	2.42159e-08	5.82476e-06	5.57882	Colon_Sigmoid	3.08874e-07	7.4e-05	5.11795	4.82122e-11	1.50045e-08	6.57635	NA	NA	NA	NA	NA	NA	1	1	1	0	3	-0.393378	-6.45065	0.0401627	-5.56694	0.61168	-6.57325	NA	NA	0.69404	1.1137e-10	0.967963	2.59259e-08	0.540749	4.92303e-11	NA	NA	0.888781	2.21516e-08	0.997097	5.96824e-06	0.93248	1.54863e-08	NA	NA
LIME1	3.5543e-07	5.78931e-05	-5.0914	5.3463e-08	5.21958e-06	5.43939	Colon_Sigmoid	1.15186e-05	0.002099	4.38651	2.42159e-08	5.82476e-06	5.57882	Colon_Transverse	2.65818e-07	6.79798e-05	5.1462	4.2695e-10	1.27701e-07	6.24384	NA	NA	NA	NA	NA	NA	1	1	1	0	3	-0.393378	-6.45065	0.0401627	-5.56694	1.04679	-6.15233	NA	NA	0.69404	1.1137e-10	0.967963	2.59259e-08	0.295198	7.63542e-10	NA	NA	0.888781	2.21516e-08	0.997097	5.96824e-06	0.855468	1.96776e-07	NA	NA
LIME1	3.5543e-07	5.78931e-05	-5.0914	5.3463e-08	5.21958e-06	5.43939	Colon_Sigmoid	1.15186e-05	0.002099	4.38651	2.42159e-08	5.82476e-06	5.57882	Esophagus_Mucosa	1.48522e-06	0.000308815	4.81321	2.42159e-08	4.50322e-06	5.57882	NA	NA	NA	NA	NA	NA	1	1	1	0	3	-0.393378	-6.45065	0.0401627	-5.56694	0.392672	-6.36802	NA	NA	0.69404	1.1137e-10	0.967963	2.59259e-08	0.694562	1.91489e-10	NA	NA	0.888781	2.21516e-08	0.997097	5.96824e-06	0.956489	5.54997e-08	NA	NA
LIME1	3.5543e-07	5.78931e-05	-5.0914	5.3463e-08	5.21958e-06	5.43939	Colon_Sigmoid	1.15186e-05	0.002099	4.38651	2.42159e-08	5.82476e-06	5.57882	Esophagus_Muscularis	3.08874e-07	7.18272e-05	5.11795	4.82122e-11	1.63798e-08	6.57635	NA	NA	NA	NA	NA	NA	1	1	1	0	3	-0.393378	-6.45065	0.0401627	-5.56694	0.61168	-6.57325	NA	NA	0.69404	1.1137e-10	0.967963	2.59259e-08	0.540749	4.92303e-11	NA	NA	0.888781	2.21516e-08	0.997097	5.96824e-06	0.931399	1.46895e-08	NA	NA
LIME1	3.5543e-07	5.78931e-05	-5.0914	5.3463e-08	5.21958e-06	5.43939	Colon_Sigmoid	1.15186e-05	0.002099	4.38651	2.42159e-08	5.82476e-06	5.57882	Heart_Left_Ventricle	3.08874e-07	8.03617e-05	5.11795	4.82122e-11	1.613e-08	6.57635	NA	NA	NA	NA	NA	NA	1	1	1	0	3	-0.393378	-6.45065	0.0401627	-5.56694	0.61168	-6.57325	NA	NA	0.69404	1.1137e-10	0.967963	2.59259e-08	0.540749	4.92303e-11	NA	NA	0.888781	2.21516e-08	0.997097	5.96824e-06	0.936381	1.45255e-08	NA	NA
LIME1	3.5543e-07	5.78931e-05	-5.0914	5.3463e-08	5.21958e-06	5.43939	Colon_Sigmoid	1.15186e-05	0.002099	4.38651	2.42159e-08	5.82476e-06	5.57882	Minor_Salivary_Gland	1.09195e-06	0.000243167	-4.8743	1.64132e-10	5.05925e-08	-6.39163	NA	NA	NA	NA	NA	NA	1	1	1	0	3	-0.393378	-6.45065	0.0401627	-5.56694	-0.524888	6.40529	NA	NA	0.69404	1.1137e-10	0.967963	2.59259e-08	0.599661	1.50082e-10	NA	NA	0.888781	2.21516e-08	0.997097	5.96824e-06	0.940954	4.89235e-08	NA	NA
LIME1	3.5543e-07	5.78931e-05	-5.0914	5.3463e-08	5.21958e-06	5.43939	Colon_Sigmoid	1.15186e-05	0.002099	4.38651	2.42159e-08	5.82476e-06	5.57882	Muscle_Skeletal	3.08874e-07	8.84796e-05	5.11795	4.82122e-11	1.75559e-08	6.57635	NA	NA	NA	NA	NA	NA	1	1	1	0	3	-0.393378	-6.45065	0.0401627	-5.56694	0.61168	-6.57325	NA	NA	0.69404	1.1137e-10	0.967963	2.59259e-08	0.540749	4.92303e-11	NA	NA	0.888781	2.21516e-08	0.997097	5.96824e-06	0.927246	1.70984e-08	NA	NA
LIME1	3.5543e-07	5.78931e-05	-5.0914	5.3463e-08	5.21958e-06	5.43939	Colon_Sigmoid	1.15186e-05	0.002099	4.38651	2.42159e-08	5.82476e-06	5.57882	Nerve_Tibial	3.08874e-07	7.87155e-05	5.11795	4.82122e-11	1.47461e-08	6.57635	NA	NA	NA	NA	NA	NA	1	1	1	0	3	-0.393378	-6.45065	0.0401627	-5.56694	0.61168	-6.57325	NA	NA	0.69404	1.1137e-10	0.967963	2.59259e-08	0.540749	4.92303e-11	NA	NA	0.888781	2.21516e-08	0.997097	5.96824e-06	0.929355	1.50268e-08	NA	NA
LIME1	3.5543e-07	5.78931e-05	-5.0914	5.3463e-08	5.21958e-06	5.43939	Colon_Sigmoid	1.15186e-05	0.002099	4.38651	2.42159e-08	5.82476e-06	5.57882	Ovary	1.15186e-05	0.00177825	4.38651	2.42159e-08	4.83236e-06	5.57882	NA	NA	NA	NA	NA	NA	1	1	1	0	3	-0.393378	-6.45065	0.0401627	-5.56694	0.547708	-5.56694	NA	NA	0.69404	1.1137e-10	0.967963	2.59259e-08	0.583892	2.59259e-08	NA	NA	0.888781	2.21516e-08	0.997097	5.96824e-06	0.942332	4.53034e-06	NA	NA
LIME1	3.5543e-07	5.78931e-05	-5.0914	5.3463e-08	5.21958e-06	5.43939	Colon_Sigmoid	1.15186e-05	0.002099	4.38651	2.42159e-08	5.82476e-06	5.57882	Prostate	1.49528e-06	0.000330131	4.81187	2.42159e-08	4.64789e-06	5.57882	NA	NA	NA	NA	NA	NA	1	1	1	0	3	-0.393378	-6.45065	0.0401627	-5.56694	0.412838	-6.34097	NA	NA	0.69404	1.1137e-10	0.967963	2.59259e-08	0.679725	2.28326e-10	NA	NA	0.888781	2.21516e-08	0.997097	5.96824e-06	0.953644	6.72964e-08	NA	NA
LIME1	3.5543e-07	5.78931e-05	-5.0914	5.3463e-08	5.21958e-06	5.43939	Colon_Sigmoid	1.15186e-05	0.002099	4.38651	2.42159e-08	5.82476e-06	5.57882	Skin_Not_Sun_Exposed_Suprapubic	3.08874e-07	8.32168e-05	5.11795	4.82122e-11	1.96656e-08	6.57635	NA	NA	NA	NA	NA	NA	1	1	1	0	3	-0.393378	-6.45065	0.0401627	-5.56694	0.61168	-6.57325	NA	NA	0.69404	1.1137e-10	0.967963	2.59259e-08	0.540749	4.92303e-11	NA	NA	0.888781	2.21516e-08	0.997097	5.96824e-06	0.934501	1.59803e-08	NA	NA
LIME1	3.5543e-07	5.78931e-05	-5.0914	5.3463e-08	5.21958e-06	5.43939	Colon_Sigmoid	1.15186e-05	0.002099	4.38651	2.42159e-08	5.82476e-06	5.57882	Skin_Sun_Exposed_Lower_leg	2.65818e-07	6.98476e-05	5.1462	4.2695e-10	1.11522e-07	6.24384	NA	NA	NA	NA	NA	NA	1	1	1	0	3	-0.393378	-6.45065	0.0401627	-5.56694	1.04679	-6.15233	NA	NA	0.69404	1.1137e-10	0.967963	2.59259e-08	0.295198	7.63542e-10	NA	NA	0.888781	2.21516e-08	0.997097	5.96824e-06	0.850736	1.74067e-07	NA	NA
LIME1	3.5543e-07	5.78931e-05	-5.0914	5.3463e-08	5.21958e-06	5.43939	Colon_Sigmoid	1.15186e-05	0.002099	4.38651	2.42159e-08	5.82476e-06	5.57882	Small_Intestine_Terminal_Ileum	3.08874e-07	7.9432e-05	5.11795	4.82122e-11	1.6818e-08	6.57635	NA	NA	NA	NA	NA	NA	1	1	1	0	3	-0.393378	-6.45065	0.0401627	-5.56694	0.61168	-6.57325	NA	NA	0.69404	1.1137e-10	0.967963	2.59259e-08	0.540749	4.92303e-11	NA	NA	0.888781	2.21516e-08	0.997097	5.96824e-06	0.931179	1.6024e-08	NA	NA
LIME1	3.5543e-07	5.78931e-05	-5.0914	5.3463e-08	5.21958e-06	5.43939	Colon_Sigmoid	1.15186e-05	0.002099	4.38651	2.42159e-08	5.82476e-06	5.57882	Spleen	1.09195e-06	0.000265904	-4.8743	1.64132e-10	5.1122e-08	-6.39163	NA	NA	NA	NA	NA	NA	1	1	1	0	3	-0.393378	-6.45065	0.0401627	-5.56694	-0.524888	6.40529	NA	NA	0.69404	1.1137e-10	0.967963	2.59259e-08	0.599661	1.50082e-10	NA	NA	0.888781	2.21516e-08	0.997097	5.96824e-06	0.936732	4.3905e-08	NA	NA
LIME1	3.5543e-07	5.78931e-05	-5.0914	5.3463e-08	5.21958e-06	5.43939	Colon_Sigmoid	1.15186e-05	0.002099	4.38651	2.42159e-08	5.82476e-06	5.57882	Stomach	3.08874e-07	8.58196e-05	5.11795	4.82122e-11	1.79288e-08	6.57635	NA	NA	NA	NA	NA	NA	1	1	1	0	3	-0.393378	-6.45065	0.0401627	-5.56694	0.61168	-6.57325	NA	NA	0.69404	1.1137e-10	0.967963	2.59259e-08	0.540749	4.92303e-11	NA	NA	0.888781	2.21516e-08	0.997097	5.96824e-06	0.935259	1.86425e-08	NA	NA
LIME1	3.5543e-07	5.78931e-05	-5.0914	5.3463e-08	5.21958e-06	5.43939	Colon_Sigmoid	1.15186e-05	0.002099	4.38651	2.42159e-08	5.82476e-06	5.57882	Testis	3.08874e-07	9.27935e-05	5.11795	4.82122e-11	1.853e-08	6.57635	NA	NA	NA	NA	NA	NA	1	1	1	0	3	-0.393378	-6.45065	0.0401627	-5.56694	0.61168	-6.57325	NA	NA	0.69404	1.1137e-10	0.967963	2.59259e-08	0.540749	4.92303e-11	NA	NA	0.888781	2.21516e-08	0.997097	5.96824e-06	0.932288	1.73288e-08	NA	NA
LIME1	3.5543e-07	5.78931e-05	-5.0914	5.3463e-08	5.21958e-06	5.43939	Colon_Sigmoid	1.15186e-05	0.002099	4.38651	2.42159e-08	5.82476e-06	5.57882	Thyroid	1.46584e-06	0.000307825	-4.81584	2.42159e-08	4.7471e-06	-5.57882	NA	NA	NA	NA	NA	NA	1	1	1	0	3	-0.393378	-6.45065	0.0401627	-5.56694	-0.424747	6.33179	NA	NA	0.69404	1.1137e-10	0.967963	2.59259e-08	0.671021	2.42333e-10	NA	NA	0.888781	2.21516e-08	0.997097	5.96824e-06	0.952706	7.05951e-08	NA	NA
LIME1	3.5543e-07	5.78931e-05	-5.0914	5.3463e-08	5.21958e-06	5.43939	Colon_Sigmoid	1.15186e-05	0.002099	4.38651	2.42159e-08	5.82476e-06	5.57882	Whole_Blood	1.09195e-06	0.000268708	4.8743	1.64132e-10	4.49636e-08	6.39163	NA	NA	NA	NA	NA	NA	1	1	1	0	3	-0.393378	-6.45065	0.0401627	-5.56694	0.524888	-6.40529	NA	NA	0.69404	1.1137e-10	0.967963	2.59259e-08	0.599661	1.50082e-10	NA	NA	0.888781	2.21516e-08	0.997097	5.96824e-06	0.941796	4.12876e-08	NA	NA
LIME1	3.5543e-07	5.78931e-05	-5.0914	5.3463e-08	5.21958e-06	5.43939	Colon_Sigmoid	1.15186e-05	0.002099	4.38651	2.42159e-08	5.82476e-06	5.57882	smultixcan	5.97865e-07	0.000148784	4.95602	3.6899e-10	9.80051e-08	6.42289	NA	NA	NA	NA	NA	NA	1	1	1	0	3	-0.393378	-6.45065	0.0401627	-5.56694	0.471053	-6.4986	NA	NA	0.69404	1.1137e-10	0.967963	2.59259e-08	0.635488	5.8953e-11	NA	NA	0.888781	2.21516e-08	0.997097	5.96824e-06	0.945376	1.76608e-08	NA	NA
LIME1	3.5543e-07	5.78931e-05	-5.0914	5.3463e-08	5.21958e-06	5.43939	Prostate	1.15186e-05	0.00207125	4.38651	2.42159e-08	5.09542e-06	5.57882	Adipose_Subcutaneous	1.09195e-06	0.000246071	-4.8743	1.64132e-10	4.93207e-08	-6.39163	NA	NA	NA	NA	NA	NA	1	1	1	0	3	-0.393378	-6.45065	0.0401589	-5.56694	-0.588359	6.40529	NA	NA	0.69404	1.1137e-10	0.967966	2.59259e-08	0.556292	1.50082e-10	NA	NA	0.888781	2.21516e-08	0.998572	5.05185e-06	0.934571	4.51509e-08	NA	NA
LIME1	3.5543e-07	5.78931e-05	-5.0914	5.3463e-08	5.21958e-06	5.43939	Prostate	1.15186e-05	0.00207125	4.38651	2.42159e-08	5.09542e-06	5.57882	Adipose_Visceral_Omentum	3.08874e-07	7.90219e-05	5.11795	4.82122e-11	1.61393e-08	6.57635	NA	NA	NA	NA	NA	NA	1	1	1	0	3	-0.393378	-6.45065	0.0401589	-5.56694	0.61168	-6.57325	NA	NA	0.69404	1.1137e-10	0.967966	2.59259e-08	0.540749	4.92303e-11	NA	NA	0.888781	2.21516e-08	0.998572	5.05185e-06	0.92275	1.55052e-08	NA	NA
LIME1	3.5543e-07	5.78931e-05	-5.0914	5.3463e-08	5.21958e-06	5.43939	Prostate	1.15186e-05	0.00207125	4.38651	2.42159e-08	5.09542e-06	5.57882	Adrenal_Gland	3.08874e-07	7.21377e-05	5.11795	4.82122e-11	1.61457e-08	6.57635	NA	NA	NA	NA	NA	NA	1	1	1	0	3	-0.393378	-6.45065	0.0401589	-5.56694	0.61168	-6.57325	NA	NA	0.69404	1.1137e-10	0.967966	2.59259e-08	0.540749	4.92303e-11	NA	NA	0.888781	2.21516e-08	0.998572	5.05185e-06	0.928552	1.42753e-08	NA	NA
LIME1	3.5543e-07	5.78931e-05	-5.0914	5.3463e-08	5.21958e-06	5.43939	Prostate	1.15186e-05	0.00207125	4.38651	2.42159e-08	5.09542e-06	5.57882	Artery_Coronary	1.09195e-06	0.000244726	-4.8743	1.64132e-10	5.38105e-08	-6.39163	NA	NA	NA	NA	NA	NA	1	1	1	0	3	-0.393378	-6.45065	0.0401589	-5.56694	-0.524888	6.40529	NA	NA	0.69404	1.1137e-10	0.967966	2.59259e-08	0.599661	1.50082e-10	NA	NA	0.888781	2.21516e-08	0.998572	5.05185e-06	0.935319	4.81982e-08	NA	NA
LIME1	3.5543e-07	5.78931e-05	-5.0914	5.3463e-08	5.21958e-06	5.43939	Prostate	1.15186e-05	0.00207125	4.38651	2.42159e-08	5.09542e-06	5.57882	Artery_Tibial	3.08874e-07	7.76842e-05	5.11795	4.82122e-11	1.46457e-08	6.57635	NA	NA	NA	NA	NA	NA	1	1	1	0	3	-0.393378	-6.45065	0.0401589	-5.56694	0.61168	-6.57325	NA	NA	0.69404	1.1137e-10	0.967966	2.59259e-08	0.540749	4.92303e-11	NA	NA	0.888781	2.21516e-08	0.998572	5.05185e-06	0.92764	1.5497e-08	NA	NA
LIME1	3.5543e-07	5.78931e-05	-5.0914	5.3463e-08	5.21958e-06	5.43939	Prostate	1.15186e-05	0.00207125	4.38651	2.42159e-08	5.09542e-06	5.57882	Brain_Amygdala	3.08874e-07	0.000121011	5.11795	4.82122e-11	2.40097e-08	6.57635	NA	NA	NA	NA	NA	NA	1	1	1	0	3	-0.393378	-6.45065	0.0401589	-5.56694	0.61168	-6.57325	NA	NA	0.69404	1.1137e-10	0.967966	2.59259e-08	0.540749	4.92303e-11	NA	NA	0.888781	2.21516e-08	0.998572	5.05185e-06	0.936994	2.1556e-08	NA	NA
LIME1	3.5543e-07	5.78931e-05	-5.0914	5.3463e-08	5.21958e-06	5.43939	Prostate	1.15186e-05	0.00207125	4.38651	2.42159e-08	5.09542e-06	5.57882	Brain_Anterior_cingulate_cortex_BA24	1.09195e-06	0.000311221	4.8743	1.64132e-10	5.34867e-08	6.39163	NA	NA	NA	NA	NA	NA	1	1	1	0	3	-0.393378	-6.45065	0.0401589	-5.56694	0.524888	-6.40529	NA	NA	0.69404	1.1137e-10	0.967966	2.59259e-08	0.599661	1.50082e-10	NA	NA	0.888781	2.21516e-08	0.998572	5.05185e-06	0.939003	5.14418e-08	NA	NA
LIME1	3.5543e-07	5.78931e-05	-5.0914	5.3463e-08	5.21958e-06	5.43939	Prostate	1.15186e-05	0.00207125	4.38651	2.42159e-08	5.09542e-06	5.57882	Brain_Caudate_basal_ganglia	3.08874e-07	8.95548e-05	5.11795	4.82122e-11	1.72076e-08	6.57635	NA	NA	NA	NA	NA	NA	1	1	1	0	3	-0.393378	-6.45065	0.0401589	-5.56694	0.61168	-6.57325	NA	NA	0.69404	1.1137e-10	0.967966	2.59259e-08	0.540749	4.92303e-11	NA	NA	0.888781	2.21516e-08	0.998572	5.05185e-06	0.931051	1.58585e-08	NA	NA
LIME1	3.5543e-07	5.78931e-05	-5.0914	5.3463e-08	5.21958e-06	5.43939	Prostate	1.15186e-05	0.00207125	4.38651	2.42159e-08	5.09542e-06	5.57882	Brain_Cerebellar_Hemisphere	3.08874e-07	8.03958e-05	5.11795	4.82122e-11	1.47512e-08	6.57635	NA	NA	NA	NA	NA	NA	1	1	1	0	3	-0.393378	-6.45065	0.0401589	-5.56694	0.61168	-6.57325	NA	NA	0.69404	1.1137e-10	0.967966	2.59259e-08	0.540749	4.92303e-11	NA	NA	0.888781	2.21516e-08	0.998572	5.05185e-06	0.925822	1.47743e-08	NA	NA
LIME1	3.5543e-07	5.78931e-05	-5.0914	5.3463e-08	5.21958e-06	5.43939	Prostate	1.15186e-05	0.00207125	4.38651	2.42159e-08	5.09542e-06	5.57882	Brain_Cortex	3.08874e-07	8.42334e-05	5.11795	4.82122e-11	1.71304e-08	6.57635	NA	NA	NA	NA	NA	NA	1	1	1	0	3	-0.393378	-6.45065	0.0401589	-5.56694	0.61168	-6.57325	NA	NA	0.69404	1.1137e-10	0.967966	2.59259e-08	0.540749	4.92303e-11	NA	NA	0.888781	2.21516e-08	0.998572	5.05185e-06	0.928073	1.56162e-08	NA	NA
LIME1	3.5543e-07	5.78931e-05	-5.0914	5.3463e-08	5.21958e-06	5.43939	Prostate	1.15186e-05	0.00207125	4.38651	2.42159e-08	5.09542e-06	5.57882	Brain_Hypothalamus	3.08874e-07	0.000109172	5.11795	4.82122e-11	2.12791e-08	6.57635	NA	NA	NA	NA	NA	NA	1	1	1	0	3	-0.393378	-6.45065	0.0401589	-5.56694	0.61168	-6.57325	NA	NA	0.69404	1.1137e-10	0.967966	2.59259e-08	0.540749	4.92303e-11	NA	NA	0.888781	2.21516e-08	0.998572	5.05185e-06	0.929578	1.82091e-08	NA	NA
LIME1	3.5543e-07	5.78931e-05	-5.0914	5.3463e-08	5.21958e-06	5.43939	Prostate	1.15186e-05	0.00207125	4.38651	2.42159e-08	5.09542e-06	5.57882	Brain_Nucleus_accumbens_basal_ganglia	3.08874e-07	8.92536e-05	5.11795	4.82122e-11	1.87733e-08	6.57635	NA	NA	NA	NA	NA	NA	1	1	1	0	3	-0.393378	-6.45065	0.0401589	-5.56694	0.61168	-6.57325	NA	NA	0.69404	1.1137e-10	0.967966	2.59259e-08	0.540749	4.92303e-11	NA	NA	0.888781	2.21516e-08	0.998572	5.05185e-06	0.931143	1.61848e-08	NA	NA
LIME1	3.5543e-07	5.78931e-05	-5.0914	5.3463e-08	5.21958e-06	5.43939	Prostate	1.15186e-05	0.00207125	4.38651	2.42159e-08	5.09542e-06	5.57882	Brain_Putamen_basal_ganglia	1.09195e-06	0.000337334	-4.8743	1.64132e-10	7.14441e-08	-6.39163	NA	NA	NA	NA	NA	NA	1	1	1	0	3	-0.393378	-6.45065	0.0401589	-5.56694	-0.524888	6.40529	NA	NA	0.69404	1.1137e-10	0.967966	2.59259e-08	0.599661	1.50082e-10	NA	NA	0.888781	2.21516e-08	0.998572	5.05185e-06	0.943692	5.75488e-08	NA	NA
LIME1	3.5543e-07	5.78931e-05	-5.0914	5.3463e-08	5.21958e-06	5.43939	Prostate	1.15186e-05	0.00207125	4.38651	2.42159e-08	5.09542e-06	5.57882	Brain_Spinal_cord_cervical_c-1	3.08874e-07	9.88442e-05	5.11795	4.82122e-11	1.9244e-08	6.57635	NA	NA	NA	NA	NA	NA	1	1	1	0	3	-0.393378	-6.45065	0.0401589	-5.56694	0.61168	-6.57325	NA	NA	0.69404	1.1137e-10	0.967966	2.59259e-08	0.540749	4.92303e-11	NA	NA	0.888781	2.21516e-08	0.998572	5.05185e-06	0.929204	1.83695e-08	NA	NA
LIME1	3.5543e-07	5.78931e-05	-5.0914	5.3463e-08	5.21958e-06	5.43939	Prostate	1.15186e-05	0.00207125	4.38651	2.42159e-08	5.09542e-06	5.57882	Brain_Substantia_nigra	3.08874e-07	9.59439e-05	5.11795	4.82122e-11	2.10347e-08	6.57635	NA	NA	NA	NA	NA	NA	1	1	1	0	3	-0.393378	-6.45065	0.0401589	-5.56694	0.61168	-6.57325	NA	NA	0.69404	1.1137e-10	0.967966	2.59259e-08	0.540749	4.92303e-11	NA	NA	0.888781	2.21516e-08	0.998572	5.05185e-06	0.926566	1.78893e-08	NA	NA
LIME1	3.5543e-07	5.78931e-05	-5.0914	5.3463e-08	5.21958e-06	5.43939	Prostate	1.15186e-05	0.00207125	4.38651	2.42159e-08	5.09542e-06	5.57882	Breast_Mammary_Tissue	3.08874e-07	7.30389e-05	5.11795	4.82122e-11	1.46309e-08	6.57635	NA	NA	NA	NA	NA	NA	1	1	1	0	3	-0.393378	-6.45065	0.0401589	-5.56694	0.61168	-6.57325	NA	NA	0.69404	1.1137e-10	0.967966	2.59259e-08	0.540749	4.92303e-11	NA	NA	0.888781	2.21516e-08	0.998572	5.05185e-06	0.930022	1.47057e-08	NA	NA
LIME1	3.5543e-07	5.78931e-05	-5.0914	5.3463e-08	5.21958e-06	5.43939	Prostate	1.15186e-05	0.00207125	4.38651	2.42159e-08	5.09542e-06	5.57882	Cells_Cultured_fibroblasts	3.08874e-07	7.77755e-05	5.11795	4.82122e-11	1.56388e-08	6.57635	NA	NA	NA	NA	NA	NA	1	1	1	0	3	-0.393378	-6.45065	0.0401589	-5.56694	0.61168	-6.57325	NA	NA	0.69404	1.1137e-10	0.967966	2.59259e-08	0.540749	4.92303e-11	NA	NA	0.888781	2.21516e-08	0.998572	5.05185e-06	0.926962	1.55425e-08	NA	NA
LIME1	3.5543e-07	5.78931e-05	-5.0914	5.3463e-08	5.21958e-06	5.43939	Prostate	1.15186e-05	0.00207125	4.38651	2.42159e-08	5.09542e-06	5.57882	Colon_Sigmoid	3.08874e-07	7.4e-05	5.11795	4.82122e-11	1.50045e-08	6.57635	NA	NA	NA	NA	NA	NA	1	1	1	0	3	-0.393378	-6.45065	0.0401589	-5.56694	0.61168	-6.57325	NA	NA	0.69404	1.1137e-10	0.967966	2.59259e-08	0.540749	4.92303e-11	NA	NA	0.888781	2.21516e-08	0.998572	5.05185e-06	0.93248	1.54863e-08	NA	NA
LIME1	3.5543e-07	5.78931e-05	-5.0914	5.3463e-08	5.21958e-06	5.43939	Prostate	1.15186e-05	0.00207125	4.38651	2.42159e-08	5.09542e-06	5.57882	Colon_Transverse	2.65818e-07	6.79798e-05	5.1462	4.2695e-10	1.27701e-07	6.24384	NA	NA	NA	NA	NA	NA	1	1	1	0	3	-0.393378	-6.45065	0.0401589	-5.56694	1.04679	-6.15233	NA	NA	0.69404	1.1137e-10	0.967966	2.59259e-08	0.295198	7.63542e-10	NA	NA	0.888781	2.21516e-08	0.998572	5.05185e-06	0.855468	1.96776e-07	NA	NA
LIME1	3.5543e-07	5.78931e-05	-5.0914	5.3463e-08	5.21958e-06	5.43939	Prostate	1.15186e-05	0.00207125	4.38651	2.42159e-08	5.09542e-06	5.57882	Esophagus_Mucosa	1.48522e-06	0.000308815	4.81321	2.42159e-08	4.50322e-06	5.57882	NA	NA	NA	NA	NA	NA	1	1	1	0	3	-0.393378	-6.45065	0.0401589	-5.56694	0.392672	-6.36802	NA	NA	0.69404	1.1137e-10	0.967966	2.59259e-08	0.694562	1.91489e-10	NA	NA	0.888781	2.21516e-08	0.998572	5.05185e-06	0.956489	5.54997e-08	NA	NA
LIME1	3.5543e-07	5.78931e-05	-5.0914	5.3463e-08	5.21958e-06	5.43939	Prostate	1.15186e-05	0.00207125	4.38651	2.42159e-08	5.09542e-06	5.57882	Esophagus_Muscularis	3.08874e-07	7.18272e-05	5.11795	4.82122e-11	1.63798e-08	6.57635	NA	NA	NA	NA	NA	NA	1	1	1	0	3	-0.393378	-6.45065	0.0401589	-5.56694	0.61168	-6.57325	NA	NA	0.69404	1.1137e-10	0.967966	2.59259e-08	0.540749	4.92303e-11	NA	NA	0.888781	2.21516e-08	0.998572	5.05185e-06	0.931399	1.46895e-08	NA	NA
LIME1	3.5543e-07	5.78931e-05	-5.0914	5.3463e-08	5.21958e-06	5.43939	Prostate	1.15186e-05	0.00207125	4.38651	2.42159e-08	5.09542e-06	5.57882	Heart_Left_Ventricle	3.08874e-07	8.03617e-05	5.11795	4.82122e-11	1.613e-08	6.57635	NA	NA	NA	NA	NA	NA	1	1	1	0	3	-0.393378	-6.45065	0.0401589	-5.56694	0.61168	-6.57325	NA	NA	0.69404	1.1137e-10	0.967966	2.59259e-08	0.540749	4.92303e-11	NA	NA	0.888781	2.21516e-08	0.998572	5.05185e-06	0.936381	1.45255e-08	NA	NA
LIME1	3.5543e-07	5.78931e-05	-5.0914	5.3463e-08	5.21958e-06	5.43939	Prostate	1.15186e-05	0.00207125	4.38651	2.42159e-08	5.09542e-06	5.57882	Minor_Salivary_Gland	1.09195e-06	0.000243167	-4.8743	1.64132e-10	5.05925e-08	-6.39163	NA	NA	NA	NA	NA	NA	1	1	1	0	3	-0.393378	-6.45065	0.0401589	-5.56694	-0.524888	6.40529	NA	NA	0.69404	1.1137e-10	0.967966	2.59259e-08	0.599661	1.50082e-10	NA	NA	0.888781	2.21516e-08	0.998572	5.05185e-06	0.940954	4.89235e-08	NA	NA
LIME1	3.5543e-07	5.78931e-05	-5.0914	5.3463e-08	5.21958e-06	5.43939	Prostate	1.15186e-05	0.00207125	4.38651	2.42159e-08	5.09542e-06	5.57882	Muscle_Skeletal	3.08874e-07	8.84796e-05	5.11795	4.82122e-11	1.75559e-08	6.57635	NA	NA	NA	NA	NA	NA	1	1	1	0	3	-0.393378	-6.45065	0.0401589	-5.56694	0.61168	-6.57325	NA	NA	0.69404	1.1137e-10	0.967966	2.59259e-08	0.540749	4.92303e-11	NA	NA	0.888781	2.21516e-08	0.998572	5.05185e-06	0.927246	1.70984e-08	NA	NA
LIME1	3.5543e-07	5.78931e-05	-5.0914	5.3463e-08	5.21958e-06	5.43939	Prostate	1.15186e-05	0.00207125	4.38651	2.42159e-08	5.09542e-06	5.57882	Nerve_Tibial	3.08874e-07	7.87155e-05	5.11795	4.82122e-11	1.47461e-08	6.57635	NA	NA	NA	NA	NA	NA	1	1	1	0	3	-0.393378	-6.45065	0.0401589	-5.56694	0.61168	-6.57325	NA	NA	0.69404	1.1137e-10	0.967966	2.59259e-08	0.540749	4.92303e-11	NA	NA	0.888781	2.21516e-08	0.998572	5.05185e-06	0.929355	1.50268e-08	NA	NA
LIME1	3.5543e-07	5.78931e-05	-5.0914	5.3463e-08	5.21958e-06	5.43939	Prostate	1.15186e-05	0.00207125	4.38651	2.42159e-08	5.09542e-06	5.57882	Ovary	1.15186e-05	0.00177825	4.38651	2.42159e-08	4.83236e-06	5.57882	NA	NA	NA	NA	NA	NA	1	1	1	0	3	-0.393378	-6.45065	0.0401589	-5.56694	0.547708	-5.56694	NA	NA	0.69404	1.1137e-10	0.967966	2.59259e-08	0.583892	2.59259e-08	NA	NA	0.888781	2.21516e-08	0.998572	5.05185e-06	0.942332	4.53034e-06	NA	NA
LIME1	3.5543e-07	5.78931e-05	-5.0914	5.3463e-08	5.21958e-06	5.43939	Prostate	1.15186e-05	0.00207125	4.38651	2.42159e-08	5.09542e-06	5.57882	Prostate	1.49528e-06	0.000330131	4.81187	2.42159e-08	4.64789e-06	5.57882	NA	NA	NA	NA	NA	NA	1	1	1	0	3	-0.393378	-6.45065	0.0401589	-5.56694	0.412838	-6.34097	NA	NA	0.69404	1.1137e-10	0.967966	2.59259e-08	0.679725	2.28326e-10	NA	NA	0.888781	2.21516e-08	0.998572	5.05185e-06	0.953644	6.72964e-08	NA	NA
LIME1	3.5543e-07	5.78931e-05	-5.0914	5.3463e-08	5.21958e-06	5.43939	Prostate	1.15186e-05	0.00207125	4.38651	2.42159e-08	5.09542e-06	5.57882	Skin_Not_Sun_Exposed_Suprapubic	3.08874e-07	8.32168e-05	5.11795	4.82122e-11	1.96656e-08	6.57635	NA	NA	NA	NA	NA	NA	1	1	1	0	3	-0.393378	-6.45065	0.0401589	-5.56694	0.61168	-6.57325	NA	NA	0.69404	1.1137e-10	0.967966	2.59259e-08	0.540749	4.92303e-11	NA	NA	0.888781	2.21516e-08	0.998572	5.05185e-06	0.934501	1.59803e-08	NA	NA
LIME1	3.5543e-07	5.78931e-05	-5.0914	5.3463e-08	5.21958e-06	5.43939	Prostate	1.15186e-05	0.00207125	4.38651	2.42159e-08	5.09542e-06	5.57882	Skin_Sun_Exposed_Lower_leg	2.65818e-07	6.98476e-05	5.1462	4.2695e-10	1.11522e-07	6.24384	NA	NA	NA	NA	NA	NA	1	1	1	0	3	-0.393378	-6.45065	0.0401589	-5.56694	1.04679	-6.15233	NA	NA	0.69404	1.1137e-10	0.967966	2.59259e-08	0.295198	7.63542e-10	NA	NA	0.888781	2.21516e-08	0.998572	5.05185e-06	0.850736	1.74067e-07	NA	NA
LIME1	3.5543e-07	5.78931e-05	-5.0914	5.3463e-08	5.21958e-06	5.43939	Prostate	1.15186e-05	0.00207125	4.38651	2.42159e-08	5.09542e-06	5.57882	Small_Intestine_Terminal_Ileum	3.08874e-07	7.9432e-05	5.11795	4.82122e-11	1.6818e-08	6.57635	NA	NA	NA	NA	NA	NA	1	1	1	0	3	-0.393378	-6.45065	0.0401589	-5.56694	0.61168	-6.57325	NA	NA	0.69404	1.1137e-10	0.967966	2.59259e-08	0.540749	4.92303e-11	NA	NA	0.888781	2.21516e-08	0.998572	5.05185e-06	0.931179	1.6024e-08	NA	NA
LIME1	3.5543e-07	5.78931e-05	-5.0914	5.3463e-08	5.21958e-06	5.43939	Prostate	1.15186e-05	0.00207125	4.38651	2.42159e-08	5.09542e-06	5.57882	Spleen	1.09195e-06	0.000265904	-4.8743	1.64132e-10	5.1122e-08	-6.39163	NA	NA	NA	NA	NA	NA	1	1	1	0	3	-0.393378	-6.45065	0.0401589	-5.56694	-0.524888	6.40529	NA	NA	0.69404	1.1137e-10	0.967966	2.59259e-08	0.599661	1.50082e-10	NA	NA	0.888781	2.21516e-08	0.998572	5.05185e-06	0.936732	4.3905e-08	NA	NA
LIME1	3.5543e-07	5.78931e-05	-5.0914	5.3463e-08	5.21958e-06	5.43939	Prostate	1.15186e-05	0.00207125	4.38651	2.42159e-08	5.09542e-06	5.57882	Stomach	3.08874e-07	8.58196e-05	5.11795	4.82122e-11	1.79288e-08	6.57635	NA	NA	NA	NA	NA	NA	1	1	1	0	3	-0.393378	-6.45065	0.0401589	-5.56694	0.61168	-6.57325	NA	NA	0.69404	1.1137e-10	0.967966	2.59259e-08	0.540749	4.92303e-11	NA	NA	0.888781	2.21516e-08	0.998572	5.05185e-06	0.935259	1.86425e-08	NA	NA
LIME1	3.5543e-07	5.78931e-05	-5.0914	5.3463e-08	5.21958e-06	5.43939	Prostate	1.15186e-05	0.00207125	4.38651	2.42159e-08	5.09542e-06	5.57882	Testis	3.08874e-07	9.27935e-05	5.11795	4.82122e-11	1.853e-08	6.57635	NA	NA	NA	NA	NA	NA	1	1	1	0	3	-0.393378	-6.45065	0.0401589	-5.56694	0.61168	-6.57325	NA	NA	0.69404	1.1137e-10	0.967966	2.59259e-08	0.540749	4.92303e-11	NA	NA	0.888781	2.21516e-08	0.998572	5.05185e-06	0.932288	1.73288e-08	NA	NA
LIME1	3.5543e-07	5.78931e-05	-5.0914	5.3463e-08	5.21958e-06	5.43939	Prostate	1.15186e-05	0.00207125	4.38651	2.42159e-08	5.09542e-06	5.57882	Thyroid	1.46584e-06	0.000307825	-4.81584	2.42159e-08	4.7471e-06	-5.57882	NA	NA	NA	NA	NA	NA	1	1	1	0	3	-0.393378	-6.45065	0.0401589	-5.56694	-0.424747	6.33179	NA	NA	0.69404	1.1137e-10	0.967966	2.59259e-08	0.671021	2.42333e-10	NA	NA	0.888781	2.21516e-08	0.998572	5.05185e-06	0.952706	7.05951e-08	NA	NA
LIME1	3.5543e-07	5.78931e-05	-5.0914	5.3463e-08	5.21958e-06	5.43939	Prostate	1.15186e-05	0.00207125	4.38651	2.42159e-08	5.09542e-06	5.57882	Whole_Blood	1.09195e-06	0.000268708	4.8743	1.64132e-10	4.49636e-08	6.39163	NA	NA	NA	NA	NA	NA	1	1	1	0	3	-0.393378	-6.45065	0.0401589	-5.56694	0.524888	-6.40529	NA	NA	0.69404	1.1137e-10	0.967966	2.59259e-08	0.599661	1.50082e-10	NA	NA	0.888781	2.21516e-08	0.998572	5.05185e-06	0.941796	4.12876e-08	NA	NA
LIME1	3.5543e-07	5.78931e-05	-5.0914	5.3463e-08	5.21958e-06	5.43939	Prostate	1.15186e-05	0.00207125	4.38651	2.42159e-08	5.09542e-06	5.57882	smultixcan	5.97865e-07	0.000148784	4.95602	3.6899e-10	9.80051e-08	6.42289	NA	NA	NA	NA	NA	NA	1	1	1	0	3	-0.393378	-6.45065	0.0401589	-5.56694	0.471053	-6.4986	NA	NA	0.69404	1.1137e-10	0.967966	2.59259e-08	0.635488	5.8953e-11	NA	NA	0.888781	2.21516e-08	0.998572	5.05185e-06	0.945376	1.76608e-08	NA	NA
LIME1	3.5543e-07	5.78931e-05	-5.0914	5.3463e-08	5.21958e-06	5.43939	smultixcan	6.5041e-05	0.00408061	3.41118	3.79648e-08	3.72231e-06	4.40961	Adipose_Subcutaneous	1.09195e-06	0.000246071	-4.8743	1.64132e-10	4.93207e-08	-6.39163	NA	NA	NA	NA	NA	NA	1	1	1	0	3	-0.393378	-6.45065	-0.322948	-4.39338	-0.588359	6.40529	NA	NA	0.69404	1.1137e-10	0.737651	4.72227e-09	0.556292	1.50082e-10	NA	NA	0.888781	2.21516e-08	0.940758	5.41967e-07	0.934571	4.51509e-08	NA	NA
LIME1	3.5543e-07	5.78931e-05	-5.0914	5.3463e-08	5.21958e-06	5.43939	smultixcan	6.5041e-05	0.00408061	3.41118	3.79648e-08	3.72231e-06	4.40961	Adipose_Visceral_Omentum	3.08874e-07	7.90219e-05	5.11795	4.82122e-11	1.61393e-08	6.57635	NA	NA	NA	NA	NA	NA	1	1	1	0	3	-0.393378	-6.45065	-0.322948	-4.39338	0.61168	-6.57325	NA	NA	0.69404	1.1137e-10	0.737651	4.72227e-09	0.540749	4.92303e-11	NA	NA	0.888781	2.21516e-08	0.940758	5.41967e-07	0.92275	1.55052e-08	NA	NA
LIME1	3.5543e-07	5.78931e-05	-5.0914	5.3463e-08	5.21958e-06	5.43939	smultixcan	6.5041e-05	0.00408061	3.41118	3.79648e-08	3.72231e-06	4.40961	Adrenal_Gland	3.08874e-07	7.21377e-05	5.11795	4.82122e-11	1.61457e-08	6.57635	NA	NA	NA	NA	NA	NA	1	1	1	0	3	-0.393378	-6.45065	-0.322948	-4.39338	0.61168	-6.57325	NA	NA	0.69404	1.1137e-10	0.737651	4.72227e-09	0.540749	4.92303e-11	NA	NA	0.888781	2.21516e-08	0.940758	5.41967e-07	0.928552	1.42753e-08	NA	NA
LIME1	3.5543e-07	5.78931e-05	-5.0914	5.3463e-08	5.21958e-06	5.43939	smultixcan	6.5041e-05	0.00408061	3.41118	3.79648e-08	3.72231e-06	4.40961	Artery_Coronary	1.09195e-06	0.000244726	-4.8743	1.64132e-10	5.38105e-08	-6.39163	NA	NA	NA	NA	NA	NA	1	1	1	0	3	-0.393378	-6.45065	-0.322948	-4.39338	-0.524888	6.40529	NA	NA	0.69404	1.1137e-10	0.737651	4.72227e-09	0.599661	1.50082e-10	NA	NA	0.888781	2.21516e-08	0.940758	5.41967e-07	0.935319	4.81982e-08	NA	NA
LIME1	3.5543e-07	5.78931e-05	-5.0914	5.3463e-08	5.21958e-06	5.43939	smultixcan	6.5041e-05	0.00408061	3.41118	3.79648e-08	3.72231e-06	4.40961	Artery_Tibial	3.08874e-07	7.76842e-05	5.11795	4.82122e-11	1.46457e-08	6.57635	NA	NA	NA	NA	NA	NA	1	1	1	0	3	-0.393378	-6.45065	-0.322948	-4.39338	0.61168	-6.57325	NA	NA	0.69404	1.1137e-10	0.737651	4.72227e-09	0.540749	4.92303e-11	NA	NA	0.888781	2.21516e-08	0.940758	5.41967e-07	0.92764	1.5497e-08	NA	NA
LIME1	3.5543e-07	5.78931e-05	-5.0914	5.3463e-08	5.21958e-06	5.43939	smultixcan	6.5041e-05	0.00408061	3.41118	3.79648e-08	3.72231e-06	4.40961	Brain_Amygdala	3.08874e-07	0.000121011	5.11795	4.82122e-11	2.40097e-08	6.57635	NA	NA	NA	NA	NA	NA	1	1	1	0	3	-0.393378	-6.45065	-0.322948	-4.39338	0.61168	-6.57325	NA	NA	0.69404	1.1137e-10	0.737651	4.72227e-09	0.540749	4.92303e-11	NA	NA	0.888781	2.21516e-08	0.940758	5.41967e-07	0.936994	2.1556e-08	NA	NA
LIME1	3.5543e-07	5.78931e-05	-5.0914	5.3463e-08	5.21958e-06	5.43939	smultixcan	6.5041e-05	0.00408061	3.41118	3.79648e-08	3.72231e-06	4.40961	Brain_Anterior_cingulate_cortex_BA24	1.09195e-06	0.000311221	4.8743	1.64132e-10	5.34867e-08	6.39163	NA	NA	NA	NA	NA	NA	1	1	1	0	3	-0.393378	-6.45065	-0.322948	-4.39338	0.524888	-6.40529	NA	NA	0.69404	1.1137e-10	0.737651	4.72227e-09	0.599661	1.50082e-10	NA	NA	0.888781	2.21516e-08	0.940758	5.41967e-07	0.939003	5.14418e-08	NA	NA
LIME1	3.5543e-07	5.78931e-05	-5.0914	5.3463e-08	5.21958e-06	5.43939	smultixcan	6.5041e-05	0.00408061	3.41118	3.79648e-08	3.72231e-06	4.40961	Brain_Caudate_basal_ganglia	3.08874e-07	8.95548e-05	5.11795	4.82122e-11	1.72076e-08	6.57635	NA	NA	NA	NA	NA	NA	1	1	1	0	3	-0.393378	-6.45065	-0.322948	-4.39338	0.61168	-6.57325	NA	NA	0.69404	1.1137e-10	0.737651	4.72227e-09	0.540749	4.92303e-11	NA	NA	0.888781	2.21516e-08	0.940758	5.41967e-07	0.931051	1.58585e-08	NA	NA
LIME1	3.5543e-07	5.78931e-05	-5.0914	5.3463e-08	5.21958e-06	5.43939	smultixcan	6.5041e-05	0.00408061	3.41118	3.79648e-08	3.72231e-06	4.40961	Brain_Cerebellar_Hemisphere	3.08874e-07	8.03958e-05	5.11795	4.82122e-11	1.47512e-08	6.57635	NA	NA	NA	NA	NA	NA	1	1	1	0	3	-0.393378	-6.45065	-0.322948	-4.39338	0.61168	-6.57325	NA	NA	0.69404	1.1137e-10	0.737651	4.72227e-09	0.540749	4.92303e-11	NA	NA	0.888781	2.21516e-08	0.940758	5.41967e-07	0.925822	1.47743e-08	NA	NA
LIME1	3.5543e-07	5.78931e-05	-5.0914	5.3463e-08	5.21958e-06	5.43939	smultixcan	6.5041e-05	0.00408061	3.41118	3.79648e-08	3.72231e-06	4.40961	Brain_Cortex	3.08874e-07	8.42334e-05	5.11795	4.82122e-11	1.71304e-08	6.57635	NA	NA	NA	NA	NA	NA	1	1	1	0	3	-0.393378	-6.45065	-0.322948	-4.39338	0.61168	-6.57325	NA	NA	0.69404	1.1137e-10	0.737651	4.72227e-09	0.540749	4.92303e-11	NA	NA	0.888781	2.21516e-08	0.940758	5.41967e-07	0.928073	1.56162e-08	NA	NA
LIME1	3.5543e-07	5.78931e-05	-5.0914	5.3463e-08	5.21958e-06	5.43939	smultixcan	6.5041e-05	0.00408061	3.41118	3.79648e-08	3.72231e-06	4.40961	Brain_Hypothalamus	3.08874e-07	0.000109172	5.11795	4.82122e-11	2.12791e-08	6.57635	NA	NA	NA	NA	NA	NA	1	1	1	0	3	-0.393378	-6.45065	-0.322948	-4.39338	0.61168	-6.57325	NA	NA	0.69404	1.1137e-10	0.737651	4.72227e-09	0.540749	4.92303e-11	NA	NA	0.888781	2.21516e-08	0.940758	5.41967e-07	0.929578	1.82091e-08	NA	NA
LIME1	3.5543e-07	5.78931e-05	-5.0914	5.3463e-08	5.21958e-06	5.43939	smultixcan	6.5041e-05	0.00408061	3.41118	3.79648e-08	3.72231e-06	4.40961	Brain_Nucleus_accumbens_basal_ganglia	3.08874e-07	8.92536e-05	5.11795	4.82122e-11	1.87733e-08	6.57635	NA	NA	NA	NA	NA	NA	1	1	1	0	3	-0.393378	-6.45065	-0.322948	-4.39338	0.61168	-6.57325	NA	NA	0.69404	1.1137e-10	0.737651	4.72227e-09	0.540749	4.92303e-11	NA	NA	0.888781	2.21516e-08	0.940758	5.41967e-07	0.931143	1.61848e-08	NA	NA
LIME1	3.5543e-07	5.78931e-05	-5.0914	5.3463e-08	5.21958e-06	5.43939	smultixcan	6.5041e-05	0.00408061	3.41118	3.79648e-08	3.72231e-06	4.40961	Brain_Putamen_basal_ganglia	1.09195e-06	0.000337334	-4.8743	1.64132e-10	7.14441e-08	-6.39163	NA	NA	NA	NA	NA	NA	1	1	1	0	3	-0.393378	-6.45065	-0.322948	-4.39338	-0.524888	6.40529	NA	NA	0.69404	1.1137e-10	0.737651	4.72227e-09	0.599661	1.50082e-10	NA	NA	0.888781	2.21516e-08	0.940758	5.41967e-07	0.943692	5.75488e-08	NA	NA
LIME1	3.5543e-07	5.78931e-05	-5.0914	5.3463e-08	5.21958e-06	5.43939	smultixcan	6.5041e-05	0.00408061	3.41118	3.79648e-08	3.72231e-06	4.40961	Brain_Spinal_cord_cervical_c-1	3.08874e-07	9.88442e-05	5.11795	4.82122e-11	1.9244e-08	6.57635	NA	NA	NA	NA	NA	NA	1	1	1	0	3	-0.393378	-6.45065	-0.322948	-4.39338	0.61168	-6.57325	NA	NA	0.69404	1.1137e-10	0.737651	4.72227e-09	0.540749	4.92303e-11	NA	NA	0.888781	2.21516e-08	0.940758	5.41967e-07	0.929204	1.83695e-08	NA	NA
LIME1	3.5543e-07	5.78931e-05	-5.0914	5.3463e-08	5.21958e-06	5.43939	smultixcan	6.5041e-05	0.00408061	3.41118	3.79648e-08	3.72231e-06	4.40961	Brain_Substantia_nigra	3.08874e-07	9.59439e-05	5.11795	4.82122e-11	2.10347e-08	6.57635	NA	NA	NA	NA	NA	NA	1	1	1	0	3	-0.393378	-6.45065	-0.322948	-4.39338	0.61168	-6.57325	NA	NA	0.69404	1.1137e-10	0.737651	4.72227e-09	0.540749	4.92303e-11	NA	NA	0.888781	2.21516e-08	0.940758	5.41967e-07	0.926566	1.78893e-08	NA	NA
LIME1	3.5543e-07	5.78931e-05	-5.0914	5.3463e-08	5.21958e-06	5.43939	smultixcan	6.5041e-05	0.00408061	3.41118	3.79648e-08	3.72231e-06	4.40961	Breast_Mammary_Tissue	3.08874e-07	7.30389e-05	5.11795	4.82122e-11	1.46309e-08	6.57635	NA	NA	NA	NA	NA	NA	1	1	1	0	3	-0.393378	-6.45065	-0.322948	-4.39338	0.61168	-6.57325	NA	NA	0.69404	1.1137e-10	0.737651	4.72227e-09	0.540749	4.92303e-11	NA	NA	0.888781	2.21516e-08	0.940758	5.41967e-07	0.930022	1.47057e-08	NA	NA
LIME1	3.5543e-07	5.78931e-05	-5.0914	5.3463e-08	5.21958e-06	5.43939	smultixcan	6.5041e-05	0.00408061	3.41118	3.79648e-08	3.72231e-06	4.40961	Cells_Cultured_fibroblasts	3.08874e-07	7.77755e-05	5.11795	4.82122e-11	1.56388e-08	6.57635	NA	NA	NA	NA	NA	NA	1	1	1	0	3	-0.393378	-6.45065	-0.322948	-4.39338	0.61168	-6.57325	NA	NA	0.69404	1.1137e-10	0.737651	4.72227e-09	0.540749	4.92303e-11	NA	NA	0.888781	2.21516e-08	0.940758	5.41967e-07	0.926962	1.55425e-08	NA	NA
LIME1	3.5543e-07	5.78931e-05	-5.0914	5.3463e-08	5.21958e-06	5.43939	smultixcan	6.5041e-05	0.00408061	3.41118	3.79648e-08	3.72231e-06	4.40961	Colon_Sigmoid	3.08874e-07	7.4e-05	5.11795	4.82122e-11	1.50045e-08	6.57635	NA	NA	NA	NA	NA	NA	1	1	1	0	3	-0.393378	-6.45065	-0.322948	-4.39338	0.61168	-6.57325	NA	NA	0.69404	1.1137e-10	0.737651	4.72227e-09	0.540749	4.92303e-11	NA	NA	0.888781	2.21516e-08	0.940758	5.41967e-07	0.93248	1.54863e-08	NA	NA
LIME1	3.5543e-07	5.78931e-05	-5.0914	5.3463e-08	5.21958e-06	5.43939	smultixcan	6.5041e-05	0.00408061	3.41118	3.79648e-08	3.72231e-06	4.40961	Colon_Transverse	2.65818e-07	6.79798e-05	5.1462	4.2695e-10	1.27701e-07	6.24384	NA	NA	NA	NA	NA	NA	1	1	1	0	3	-0.393378	-6.45065	-0.322948	-4.39338	1.04679	-6.15233	NA	NA	0.69404	1.1137e-10	0.737651	4.72227e-09	0.295198	7.63542e-10	NA	NA	0.888781	2.21516e-08	0.940758	5.41967e-07	0.855468	1.96776e-07	NA	NA
LIME1	3.5543e-07	5.78931e-05	-5.0914	5.3463e-08	5.21958e-06	5.43939	smultixcan	6.5041e-05	0.00408061	3.41118	3.79648e-08	3.72231e-06	4.40961	Esophagus_Mucosa	1.48522e-06	0.000308815	4.81321	2.42159e-08	4.50322e-06	5.57882	NA	NA	NA	NA	NA	NA	1	1	1	0	3	-0.393378	-6.45065	-0.322948	-4.39338	0.392672	-6.36802	NA	NA	0.69404	1.1137e-10	0.737651	4.72227e-09	0.694562	1.91489e-10	NA	NA	0.888781	2.21516e-08	0.940758	5.41967e-07	0.956489	5.54997e-08	NA	NA
LIME1	3.5543e-07	5.78931e-05	-5.0914	5.3463e-08	5.21958e-06	5.43939	smultixcan	6.5041e-05	0.00408061	3.41118	3.79648e-08	3.72231e-06	4.40961	Esophagus_Muscularis	3.08874e-07	7.18272e-05	5.11795	4.82122e-11	1.63798e-08	6.57635	NA	NA	NA	NA	NA	NA	1	1	1	0	3	-0.393378	-6.45065	-0.322948	-4.39338	0.61168	-6.57325	NA	NA	0.69404	1.1137e-10	0.737651	4.72227e-09	0.540749	4.92303e-11	NA	NA	0.888781	2.21516e-08	0.940758	5.41967e-07	0.931399	1.46895e-08	NA	NA
LIME1	3.5543e-07	5.78931e-05	-5.0914	5.3463e-08	5.21958e-06	5.43939	smultixcan	6.5041e-05	0.00408061	3.41118	3.79648e-08	3.72231e-06	4.40961	Heart_Left_Ventricle	3.08874e-07	8.03617e-05	5.11795	4.82122e-11	1.613e-08	6.57635	NA	NA	NA	NA	NA	NA	1	1	1	0	3	-0.393378	-6.45065	-0.322948	-4.39338	0.61168	-6.57325	NA	NA	0.69404	1.1137e-10	0.737651	4.72227e-09	0.540749	4.92303e-11	NA	NA	0.888781	2.21516e-08	0.940758	5.41967e-07	0.936381	1.45255e-08	NA	NA
LIME1	3.5543e-07	5.78931e-05	-5.0914	5.3463e-08	5.21958e-06	5.43939	smultixcan	6.5041e-05	0.00408061	3.41118	3.79648e-08	3.72231e-06	4.40961	Minor_Salivary_Gland	1.09195e-06	0.000243167	-4.8743	1.64132e-10	5.05925e-08	-6.39163	NA	NA	NA	NA	NA	NA	1	1	1	0	3	-0.393378	-6.45065	-0.322948	-4.39338	-0.524888	6.40529	NA	NA	0.69404	1.1137e-10	0.737651	4.72227e-09	0.599661	1.50082e-10	NA	NA	0.888781	2.21516e-08	0.940758	5.41967e-07	0.940954	4.89235e-08	NA	NA
LIME1	3.5543e-07	5.78931e-05	-5.0914	5.3463e-08	5.21958e-06	5.43939	smultixcan	6.5041e-05	0.00408061	3.41118	3.79648e-08	3.72231e-06	4.40961	Muscle_Skeletal	3.08874e-07	8.84796e-05	5.11795	4.82122e-11	1.75559e-08	6.57635	NA	NA	NA	NA	NA	NA	1	1	1	0	3	-0.393378	-6.45065	-0.322948	-4.39338	0.61168	-6.57325	NA	NA	0.69404	1.1137e-10	0.737651	4.72227e-09	0.540749	4.92303e-11	NA	NA	0.888781	2.21516e-08	0.940758	5.41967e-07	0.927246	1.70984e-08	NA	NA
LIME1	3.5543e-07	5.78931e-05	-5.0914	5.3463e-08	5.21958e-06	5.43939	smultixcan	6.5041e-05	0.00408061	3.41118	3.79648e-08	3.72231e-06	4.40961	Nerve_Tibial	3.08874e-07	7.87155e-05	5.11795	4.82122e-11	1.47461e-08	6.57635	NA	NA	NA	NA	NA	NA	1	1	1	0	3	-0.393378	-6.45065	-0.322948	-4.39338	0.61168	-6.57325	NA	NA	0.69404	1.1137e-10	0.737651	4.72227e-09	0.540749	4.92303e-11	NA	NA	0.888781	2.21516e-08	0.940758	5.41967e-07	0.929355	1.50268e-08	NA	NA
LIME1	3.5543e-07	5.78931e-05	-5.0914	5.3463e-08	5.21958e-06	5.43939	smultixcan	6.5041e-05	0.00408061	3.41118	3.79648e-08	3.72231e-06	4.40961	Ovary	1.15186e-05	0.00177825	4.38651	2.42159e-08	4.83236e-06	5.57882	NA	NA	NA	NA	NA	NA	1	1	1	0	3	-0.393378	-6.45065	-0.322948	-4.39338	0.547708	-5.56694	NA	NA	0.69404	1.1137e-10	0.737651	4.72227e-09	0.583892	2.59259e-08	NA	NA	0.888781	2.21516e-08	0.940758	5.41967e-07	0.942332	4.53034e-06	NA	NA
LIME1	3.5543e-07	5.78931e-05	-5.0914	5.3463e-08	5.21958e-06	5.43939	smultixcan	6.5041e-05	0.00408061	3.41118	3.79648e-08	3.72231e-06	4.40961	Prostate	1.49528e-06	0.000330131	4.81187	2.42159e-08	4.64789e-06	5.57882	NA	NA	NA	NA	NA	NA	1	1	1	0	3	-0.393378	-6.45065	-0.322948	-4.39338	0.412838	-6.34097	NA	NA	0.69404	1.1137e-10	0.737651	4.72227e-09	0.679725	2.28326e-10	NA	NA	0.888781	2.21516e-08	0.940758	5.41967e-07	0.953644	6.72964e-08	NA	NA
LIME1	3.5543e-07	5.78931e-05	-5.0914	5.3463e-08	5.21958e-06	5.43939	smultixcan	6.5041e-05	0.00408061	3.41118	3.79648e-08	3.72231e-06	4.40961	Skin_Not_Sun_Exposed_Suprapubic	3.08874e-07	8.32168e-05	5.11795	4.82122e-11	1.96656e-08	6.57635	NA	NA	NA	NA	NA	NA	1	1	1	0	3	-0.393378	-6.45065	-0.322948	-4.39338	0.61168	-6.57325	NA	NA	0.69404	1.1137e-10	0.737651	4.72227e-09	0.540749	4.92303e-11	NA	NA	0.888781	2.21516e-08	0.940758	5.41967e-07	0.934501	1.59803e-08	NA	NA
LIME1	3.5543e-07	5.78931e-05	-5.0914	5.3463e-08	5.21958e-06	5.43939	smultixcan	6.5041e-05	0.00408061	3.41118	3.79648e-08	3.72231e-06	4.40961	Skin_Sun_Exposed_Lower_leg	2.65818e-07	6.98476e-05	5.1462	4.2695e-10	1.11522e-07	6.24384	NA	NA	NA	NA	NA	NA	1	1	1	0	3	-0.393378	-6.45065	-0.322948	-4.39338	1.04679	-6.15233	NA	NA	0.69404	1.1137e-10	0.737651	4.72227e-09	0.295198	7.63542e-10	NA	NA	0.888781	2.21516e-08	0.940758	5.41967e-07	0.850736	1.74067e-07	NA	NA
LIME1	3.5543e-07	5.78931e-05	-5.0914	5.3463e-08	5.21958e-06	5.43939	smultixcan	6.5041e-05	0.00408061	3.41118	3.79648e-08	3.72231e-06	4.40961	Small_Intestine_Terminal_Ileum	3.08874e-07	7.9432e-05	5.11795	4.82122e-11	1.6818e-08	6.57635	NA	NA	NA	NA	NA	NA	1	1	1	0	3	-0.393378	-6.45065	-0.322948	-4.39338	0.61168	-6.57325	NA	NA	0.69404	1.1137e-10	0.737651	4.72227e-09	0.540749	4.92303e-11	NA	NA	0.888781	2.21516e-08	0.940758	5.41967e-07	0.931179	1.6024e-08	NA	NA
LIME1	3.5543e-07	5.78931e-05	-5.0914	5.3463e-08	5.21958e-06	5.43939	smultixcan	6.5041e-05	0.00408061	3.41118	3.79648e-08	3.72231e-06	4.40961	Spleen	1.09195e-06	0.000265904	-4.8743	1.64132e-10	5.1122e-08	-6.39163	NA	NA	NA	NA	NA	NA	1	1	1	0	3	-0.393378	-6.45065	-0.322948	-4.39338	-0.524888	6.40529	NA	NA	0.69404	1.1137e-10	0.737651	4.72227e-09	0.599661	1.50082e-10	NA	NA	0.888781	2.21516e-08	0.940758	5.41967e-07	0.936732	4.3905e-08	NA	NA
LIME1	3.5543e-07	5.78931e-05	-5.0914	5.3463e-08	5.21958e-06	5.43939	smultixcan	6.5041e-05	0.00408061	3.41118	3.79648e-08	3.72231e-06	4.40961	Stomach	3.08874e-07	8.58196e-05	5.11795	4.82122e-11	1.79288e-08	6.57635	NA	NA	NA	NA	NA	NA	1	1	1	0	3	-0.393378	-6.45065	-0.322948	-4.39338	0.61168	-6.57325	NA	NA	0.69404	1.1137e-10	0.737651	4.72227e-09	0.540749	4.92303e-11	NA	NA	0.888781	2.21516e-08	0.940758	5.41967e-07	0.935259	1.86425e-08	NA	NA
LIME1	3.5543e-07	5.78931e-05	-5.0914	5.3463e-08	5.21958e-06	5.43939	smultixcan	6.5041e-05	0.00408061	3.41118	3.79648e-08	3.72231e-06	4.40961	Testis	3.08874e-07	9.27935e-05	5.11795	4.82122e-11	1.853e-08	6.57635	NA	NA	NA	NA	NA	NA	1	1	1	0	3	-0.393378	-6.45065	-0.322948	-4.39338	0.61168	-6.57325	NA	NA	0.69404	1.1137e-10	0.737651	4.72227e-09	0.540749	4.92303e-11	NA	NA	0.888781	2.21516e-08	0.940758	5.41967e-07	0.932288	1.73288e-08	NA	NA
LIME1	3.5543e-07	5.78931e-05	-5.0914	5.3463e-08	5.21958e-06	5.43939	smultixcan	6.5041e-05	0.00408061	3.41118	3.79648e-08	3.72231e-06	4.40961	Thyroid	1.46584e-06	0.000307825	-4.81584	2.42159e-08	4.7471e-06	-5.57882	NA	NA	NA	NA	NA	NA	1	1	1	0	3	-0.393378	-6.45065	-0.322948	-4.39338	-0.424747	6.33179	NA	NA	0.69404	1.1137e-10	0.737651	4.72227e-09	0.671021	2.42333e-10	NA	NA	0.888781	2.21516e-08	0.940758	5.41967e-07	0.952706	7.05951e-08	NA	NA
LIME1	3.5543e-07	5.78931e-05	-5.0914	5.3463e-08	5.21958e-06	5.43939	smultixcan	6.5041e-05	0.00408061	3.41118	3.79648e-08	3.72231e-06	4.40961	Whole_Blood	1.09195e-06	0.000268708	4.8743	1.64132e-10	4.49636e-08	6.39163	NA	NA	NA	NA	NA	NA	1	1	1	0	3	-0.393378	-6.45065	-0.322948	-4.39338	0.524888	-6.40529	NA	NA	0.69404	1.1137e-10	0.737651	4.72227e-09	0.599661	1.50082e-10	NA	NA	0.888781	2.21516e-08	0.940758	5.41967e-07	0.941796	4.12876e-08	NA	NA
LIME1	3.5543e-07	5.78931e-05	-5.0914	5.3463e-08	5.21958e-06	5.43939	smultixcan	6.5041e-05	0.00408061	3.41118	3.79648e-08	3.72231e-06	4.40961	smultixcan	5.97865e-07	0.000148784	4.95602	3.6899e-10	9.80051e-08	6.42289	NA	NA	NA	NA	NA	NA	1	1	1	0	3	-0.393378	-6.45065	-0.322948	-4.39338	0.471053	-6.4986	NA	NA	0.69404	1.1137e-10	0.737651	4.72227e-09	0.635488	5.8953e-11	NA	NA	0.888781	2.21516e-08	0.940758	5.41967e-07	0.945376	1.76608e-08	NA	NA
LRP1	9.2611e-06	0.000896925	-4.43374	2.3988e-10	5.65189e-08	-6.33336	Adipose_Visceral_Omentum	1.71411e-05	0.00280702	4.29921	3.81122e-08	7.68643e-06	5.49938	Adipose_Visceral_Omentum	7.28893e-06	0.00116785	-4.48507	2.33063e-09	5.61192e-07	-5.97291	NA	NA	NA	NA	NA	NA	1	1	1	0	3	-0.462853	-6.36483	0.397678	-5.50695	-0.0350156	6.06038	NA	NA	0.64347	1.9551e-10	0.690868	3.65111e-08	0.972067	1.35801e-09	NA	NA	0.87269	3.53873e-08	0.970171	6.91913e-06	0.998028	3.03441e-07	NA	NA
LRP1	9.2611e-06	0.000896925	-4.43374	2.3988e-10	5.65189e-08	-6.33336	Adipose_Visceral_Omentum	1.71411e-05	0.00280702	4.29921	3.81122e-08	7.68643e-06	5.49938	Artery_Aorta	7.28893e-06	0.00121503	4.48507	2.33063e-09	5.31224e-07	5.97291	NA	NA	NA	NA	NA	NA	1	1	1	0	3	-0.462853	-6.36483	0.397678	-5.50695	0.0350156	-6.06038	NA	NA	0.64347	1.9551e-10	0.690868	3.65111e-08	0.972067	1.35801e-09	NA	NA	0.87269	3.53873e-08	0.970171	6.91913e-06	0.997388	3.16991e-07	NA	NA
LRP1	9.2611e-06	0.000896925	-4.43374	2.3988e-10	5.65189e-08	-6.33336	Adipose_Visceral_Omentum	1.71411e-05	0.00280702	4.29921	3.81122e-08	7.68643e-06	5.49938	Artery_Tibial	7.28893e-06	0.00117782	-4.48507	2.33063e-09	5.29504e-07	-5.97291	NA	NA	NA	NA	NA	NA	1	1	1	0	3	-0.462853	-6.36483	0.397678	-5.50695	-0.0350156	6.06038	NA	NA	0.64347	1.9551e-10	0.690868	3.65111e-08	0.972067	1.35801e-09	NA	NA	0.87269	3.53873e-08	0.970171	6.91913e-06	0.997255	3.21392e-07	NA	NA
LRP1	9.2611e-06	0.000896925	-4.43374	2.3988e-10	5.65189e-08	-6.33336	Adipose_Visceral_Omentum	1.71411e-05	0.00280702	4.29921	3.81122e-08	7.68643e-06	5.49938	Breast_Mammary_Tissue	7.28893e-06	0.00123238	-4.48507	2.33063e-09	5.47567e-07	-5.97291	NA	NA	NA	NA	NA	NA	1	1	1	0	3	-0.462853	-6.36483	0.397678	-5.50695	-0.0350156	6.06038	NA	NA	0.64347	1.9551e-10	0.690868	3.65111e-08	0.972067	1.35801e-09	NA	NA	0.87269	3.53873e-08	0.970171	6.91913e-06	0.997447	3.21255e-07	NA	NA
LRP1	9.2611e-06	0.000896925	-4.43374	2.3988e-10	5.65189e-08	-6.33336	Adipose_Visceral_Omentum	1.71411e-05	0.00280702	4.29921	3.81122e-08	7.68643e-06	5.49938	Esophagus_Gastroesophageal_Junction	7.28893e-06	0.00117272	-4.48507	2.33063e-09	5.47985e-07	-5.97291	NA	NA	NA	NA	NA	NA	1	1	1	0	3	-0.462853	-6.36483	0.397678	-5.50695	-0.0350156	6.06038	NA	NA	0.64347	1.9551e-10	0.690868	3.65111e-08	0.972067	1.35801e-09	NA	NA	0.87269	3.53873e-08	0.970171	6.91913e-06	0.996932	2.94578e-07	NA	NA
LRP1	9.2611e-06	0.000896925	-4.43374	2.3988e-10	5.65189e-08	-6.33336	Adipose_Visceral_Omentum	1.71411e-05	0.00280702	4.29921	3.81122e-08	7.68643e-06	5.49938	Whole_Blood	9.70394e-06	0.00177678	4.42367	1.62941e-08	3.15728e-06	5.64735	NA	NA	NA	NA	NA	NA	1	1	1	0	3	-0.462853	-6.36483	0.397678	-5.50695	0.454803	-5.65626	NA	NA	0.64347	1.9551e-10	0.690868	3.65111e-08	0.649251	1.54708e-08	NA	NA	0.87269	3.53873e-08	0.970171	6.91913e-06	0.950471	2.70837e-06	NA	NA
LRP1	9.2611e-06	0.000896925	-4.43374	2.3988e-10	5.65189e-08	-6.33336	Adipose_Visceral_Omentum	1.71411e-05	0.00280702	4.29921	3.81122e-08	7.68643e-06	5.49938	smultixcan	7.28893e-06	0.00125663	-2.69104	2.33063e-09	5.16077e-07	-3.58374	NA	NA	NA	NA	NA	NA	1	1	1	0	3	-0.462853	-6.36483	0.397678	-5.50695	-0.0210094	3.63623	NA	NA	0.64347	1.9551e-10	0.690868	3.65111e-08	0.972067	1.35801e-09	NA	NA	0.87269	3.53873e-08	0.970171	6.91913e-06	0.997016	3.11426e-07	NA	NA
LRP1	9.2611e-06	0.000896925	-4.43374	2.3988e-10	5.65189e-08	-6.33336	Artery_Aorta	1.71411e-05	0.00273458	4.29921	3.81122e-08	1.03372e-05	5.49938	Adipose_Visceral_Omentum	7.28893e-06	0.00116785	-4.48507	2.33063e-09	5.61192e-07	-5.97291	NA	NA	NA	NA	NA	NA	1	1	1	0	3	-0.462853	-6.36483	0.397678	-5.50695	-0.0350156	6.06038	NA	NA	0.64347	1.9551e-10	0.690868	3.65111e-08	0.972067	1.35801e-09	NA	NA	0.87269	3.53873e-08	0.970089	8.47396e-06	0.998028	3.03441e-07	NA	NA
LRP1	9.2611e-06	0.000896925	-4.43374	2.3988e-10	5.65189e-08	-6.33336	Artery_Aorta	1.71411e-05	0.00273458	4.29921	3.81122e-08	1.03372e-05	5.49938	Artery_Aorta	7.28893e-06	0.00121503	4.48507	2.33063e-09	5.31224e-07	5.97291	NA	NA	NA	NA	NA	NA	1	1	1	0	3	-0.462853	-6.36483	0.397678	-5.50695	0.0350156	-6.06038	NA	NA	0.64347	1.9551e-10	0.690868	3.65111e-08	0.972067	1.35801e-09	NA	NA	0.87269	3.53873e-08	0.970089	8.47396e-06	0.997388	3.16991e-07	NA	NA
LRP1	9.2611e-06	0.000896925	-4.43374	2.3988e-10	5.65189e-08	-6.33336	Artery_Aorta	1.71411e-05	0.00273458	4.29921	3.81122e-08	1.03372e-05	5.49938	Artery_Tibial	7.28893e-06	0.00117782	-4.48507	2.33063e-09	5.29504e-07	-5.97291	NA	NA	NA	NA	NA	NA	1	1	1	0	3	-0.462853	-6.36483	0.397678	-5.50695	-0.0350156	6.06038	NA	NA	0.64347	1.9551e-10	0.690868	3.65111e-08	0.972067	1.35801e-09	NA	NA	0.87269	3.53873e-08	0.970089	8.47396e-06	0.997255	3.21392e-07	NA	NA
LRP1	9.2611e-06	0.000896925	-4.43374	2.3988e-10	5.65189e-08	-6.33336	Artery_Aorta	1.71411e-05	0.00273458	4.29921	3.81122e-08	1.03372e-05	5.49938	Breast_Mammary_Tissue	7.28893e-06	0.00123238	-4.48507	2.33063e-09	5.47567e-07	-5.97291	NA	NA	NA	NA	NA	NA	1	1	1	0	3	-0.462853	-6.36483	0.397678	-5.50695	-0.0350156	6.06038	NA	NA	0.64347	1.9551e-10	0.690868	3.65111e-08	0.972067	1.35801e-09	NA	NA	0.87269	3.53873e-08	0.970089	8.47396e-06	0.997447	3.21255e-07	NA	NA
LRP1	9.2611e-06	0.000896925	-4.43374	2.3988e-10	5.65189e-08	-6.33336	Artery_Aorta	1.71411e-05	0.00273458	4.29921	3.81122e-08	1.03372e-05	5.49938	Esophagus_Gastroesophageal_Junction	7.28893e-06	0.00117272	-4.48507	2.33063e-09	5.47985e-07	-5.97291	NA	NA	NA	NA	NA	NA	1	1	1	0	3	-0.462853	-6.36483	0.397678	-5.50695	-0.0350156	6.06038	NA	NA	0.64347	1.9551e-10	0.690868	3.65111e-08	0.972067	1.35801e-09	NA	NA	0.87269	3.53873e-08	0.970089	8.47396e-06	0.996932	2.94578e-07	NA	NA
LRP1	9.2611e-06	0.000896925	-4.43374	2.3988e-10	5.65189e-08	-6.33336	Artery_Aorta	1.71411e-05	0.00273458	4.29921	3.81122e-08	1.03372e-05	5.49938	Whole_Blood	9.70394e-06	0.00177678	4.42367	1.62941e-08	3.15728e-06	5.64735	NA	NA	NA	NA	NA	NA	1	1	1	0	3	-0.462853	-6.36483	0.397678	-5.50695	0.454803	-5.65626	NA	NA	0.64347	1.9551e-10	0.690868	3.65111e-08	0.649251	1.54708e-08	NA	NA	0.87269	3.53873e-08	0.970089	8.47396e-06	0.950471	2.70837e-06	NA	NA
LRP1	9.2611e-06	0.000896925	-4.43374	2.3988e-10	5.65189e-08	-6.33336	Artery_Aorta	1.71411e-05	0.00273458	4.29921	3.81122e-08	1.03372e-05	5.49938	smultixcan	7.28893e-06	0.00125663	-2.69104	2.33063e-09	5.16077e-07	-3.58374	NA	NA	NA	NA	NA	NA	1	1	1	0	3	-0.462853	-6.36483	0.397678	-5.50695	-0.0210094	3.63623	NA	NA	0.64347	1.9551e-10	0.690868	3.65111e-08	0.972067	1.35801e-09	NA	NA	0.87269	3.53873e-08	0.970089	8.47396e-06	0.997016	3.11426e-07	NA	NA
LRP1	9.2611e-06	0.000896925	-4.43374	2.3988e-10	5.65189e-08	-6.33336	Artery_Coronary	7.58367e-08	3.6212e-05	5.37676	3.86599e-11	1.44499e-08	6.60912	Adipose_Visceral_Omentum	7.28893e-06	0.00116785	-4.48507	2.33063e-09	5.61192e-07	-5.97291	NA	NA	NA	NA	NA	NA	1	1	1	0	3	-0.462853	-6.36483	0.668373	-6.58422	-0.0350156	6.06038	NA	NA	0.64347	1.9551e-10	0.503896	4.57271e-11	0.972067	1.35801e-09	NA	NA	0.87269	3.53873e-08	0.938956	1.75061e-08	0.998028	3.03441e-07	NA	NA
LRP1	9.2611e-06	0.000896925	-4.43374	2.3988e-10	5.65189e-08	-6.33336	Artery_Coronary	7.58367e-08	3.6212e-05	5.37676	3.86599e-11	1.44499e-08	6.60912	Artery_Aorta	7.28893e-06	0.00121503	4.48507	2.33063e-09	5.31224e-07	5.97291	NA	NA	NA	NA	NA	NA	1	1	1	0	3	-0.462853	-6.36483	0.668373	-6.58422	0.0350156	-6.06038	NA	NA	0.64347	1.9551e-10	0.503896	4.57271e-11	0.972067	1.35801e-09	NA	NA	0.87269	3.53873e-08	0.938956	1.75061e-08	0.997388	3.16991e-07	NA	NA
LRP1	9.2611e-06	0.000896925	-4.43374	2.3988e-10	5.65189e-08	-6.33336	Artery_Coronary	7.58367e-08	3.6212e-05	5.37676	3.86599e-11	1.44499e-08	6.60912	Artery_Tibial	7.28893e-06	0.00117782	-4.48507	2.33063e-09	5.29504e-07	-5.97291	NA	NA	NA	NA	NA	NA	1	1	1	0	3	-0.462853	-6.36483	0.668373	-6.58422	-0.0350156	6.06038	NA	NA	0.64347	1.9551e-10	0.503896	4.57271e-11	0.972067	1.35801e-09	NA	NA	0.87269	3.53873e-08	0.938956	1.75061e-08	0.997255	3.21392e-07	NA	NA
LRP1	9.2611e-06	0.000896925	-4.43374	2.3988e-10	5.65189e-08	-6.33336	Artery_Coronary	7.58367e-08	3.6212e-05	5.37676	3.86599e-11	1.44499e-08	6.60912	Breast_Mammary_Tissue	7.28893e-06	0.00123238	-4.48507	2.33063e-09	5.47567e-07	-5.97291	NA	NA	NA	NA	NA	NA	1	1	1	0	3	-0.462853	-6.36483	0.668373	-6.58422	-0.0350156	6.06038	NA	NA	0.64347	1.9551e-10	0.503896	4.57271e-11	0.972067	1.35801e-09	NA	NA	0.87269	3.53873e-08	0.938956	1.75061e-08	0.997447	3.21255e-07	NA	NA
LRP1	9.2611e-06	0.000896925	-4.43374	2.3988e-10	5.65189e-08	-6.33336	Artery_Coronary	7.58367e-08	3.6212e-05	5.37676	3.86599e-11	1.44499e-08	6.60912	Esophagus_Gastroesophageal_Junction	7.28893e-06	0.00117272	-4.48507	2.33063e-09	5.47985e-07	-5.97291	NA	NA	NA	NA	NA	NA	1	1	1	0	3	-0.462853	-6.36483	0.668373	-6.58422	-0.0350156	6.06038	NA	NA	0.64347	1.9551e-10	0.503896	4.57271e-11	0.972067	1.35801e-09	NA	NA	0.87269	3.53873e-08	0.938956	1.75061e-08	0.996932	2.94578e-07	NA	NA
LRP1	9.2611e-06	0.000896925	-4.43374	2.3988e-10	5.65189e-08	-6.33336	Artery_Coronary	7.58367e-08	3.6212e-05	5.37676	3.86599e-11	1.44499e-08	6.60912	Whole_Blood	9.70394e-06	0.00177678	4.42367	1.62941e-08	3.15728e-06	5.64735	NA	NA	NA	NA	NA	NA	1	1	1	0	3	-0.462853	-6.36483	0.668373	-6.58422	0.454803	-5.65626	NA	NA	0.64347	1.9551e-10	0.503896	4.57271e-11	0.649251	1.54708e-08	NA	NA	0.87269	3.53873e-08	0.938956	1.75061e-08	0.950471	2.70837e-06	NA	NA
LRP1	9.2611e-06	0.000896925	-4.43374	2.3988e-10	5.65189e-08	-6.33336	Artery_Coronary	7.58367e-08	3.6212e-05	5.37676	3.86599e-11	1.44499e-08	6.60912	smultixcan	7.28893e-06	0.00125663	-2.69104	2.33063e-09	5.16077e-07	-3.58374	NA	NA	NA	NA	NA	NA	1	1	1	0	3	-0.462853	-6.36483	0.668373	-6.58422	-0.0210094	3.63623	NA	NA	0.64347	1.9551e-10	0.503896	4.57271e-11	0.972067	1.35801e-09	NA	NA	0.87269	3.53873e-08	0.938956	1.75061e-08	0.997016	3.11426e-07	NA	NA
LRP1	9.2611e-06	0.000896925	-4.43374	2.3988e-10	5.65189e-08	-6.33336	Artery_Tibial	1.71411e-05	0.00288345	4.29921	3.81122e-08	7.55937e-06	5.49938	Adipose_Visceral_Omentum	7.28893e-06	0.00116785	-4.48507	2.33063e-09	5.61192e-07	-5.97291	NA	NA	NA	NA	NA	NA	1	1	1	0	3	-0.462853	-6.36483	0.397678	-5.50695	-0.0350156	6.06038	NA	NA	0.64347	1.9551e-10	0.690868	3.65111e-08	0.972067	1.35801e-09	NA	NA	0.87269	3.53873e-08	0.966667	6.73868e-06	0.998028	3.03441e-07	NA	NA
LRP1	9.2611e-06	0.000896925	-4.43374	2.3988e-10	5.65189e-08	-6.33336	Artery_Tibial	1.71411e-05	0.00288345	4.29921	3.81122e-08	7.55937e-06	5.49938	Artery_Aorta	7.28893e-06	0.00121503	4.48507	2.33063e-09	5.31224e-07	5.97291	NA	NA	NA	NA	NA	NA	1	1	1	0	3	-0.462853	-6.36483	0.397678	-5.50695	0.0350156	-6.06038	NA	NA	0.64347	1.9551e-10	0.690868	3.65111e-08	0.972067	1.35801e-09	NA	NA	0.87269	3.53873e-08	0.966667	6.73868e-06	0.997388	3.16991e-07	NA	NA
LRP1	9.2611e-06	0.000896925	-4.43374	2.3988e-10	5.65189e-08	-6.33336	Artery_Tibial	1.71411e-05	0.00288345	4.29921	3.81122e-08	7.55937e-06	5.49938	Artery_Tibial	7.28893e-06	0.00117782	-4.48507	2.33063e-09	5.29504e-07	-5.97291	NA	NA	NA	NA	NA	NA	1	1	1	0	3	-0.462853	-6.36483	0.397678	-5.50695	-0.0350156	6.06038	NA	NA	0.64347	1.9551e-10	0.690868	3.65111e-08	0.972067	1.35801e-09	NA	NA	0.87269	3.53873e-08	0.966667	6.73868e-06	0.997255	3.21392e-07	NA	NA
LRP1	9.2611e-06	0.000896925	-4.43374	2.3988e-10	5.65189e-08	-6.33336	Artery_Tibial	1.71411e-05	0.00288345	4.29921	3.81122e-08	7.55937e-06	5.49938	Breast_Mammary_Tissue	7.28893e-06	0.00123238	-4.48507	2.33063e-09	5.47567e-07	-5.97291	NA	NA	NA	NA	NA	NA	1	1	1	0	3	-0.462853	-6.36483	0.397678	-5.50695	-0.0350156	6.06038	NA	NA	0.64347	1.9551e-10	0.690868	3.65111e-08	0.972067	1.35801e-09	NA	NA	0.87269	3.53873e-08	0.966667	6.73868e-06	0.997447	3.21255e-07	NA	NA
LRP1	9.2611e-06	0.000896925	-4.43374	2.3988e-10	5.65189e-08	-6.33336	Artery_Tibial	1.71411e-05	0.00288345	4.29921	3.81122e-08	7.55937e-06	5.49938	Esophagus_Gastroesophageal_Junction	7.28893e-06	0.00117272	-4.48507	2.33063e-09	5.47985e-07	-5.97291	NA	NA	NA	NA	NA	NA	1	1	1	0	3	-0.462853	-6.36483	0.397678	-5.50695	-0.0350156	6.06038	NA	NA	0.64347	1.9551e-10	0.690868	3.65111e-08	0.972067	1.35801e-09	NA	NA	0.87269	3.53873e-08	0.966667	6.73868e-06	0.996932	2.94578e-07	NA	NA
LRP1	9.2611e-06	0.000896925	-4.43374	2.3988e-10	5.65189e-08	-6.33336	Artery_Tibial	1.71411e-05	0.00288345	4.29921	3.81122e-08	7.55937e-06	5.49938	Whole_Blood	9.70394e-06	0.00177678	4.42367	1.62941e-08	3.15728e-06	5.64735	NA	NA	NA	NA	NA	NA	1	1	1	0	3	-0.462853	-6.36483	0.397678	-5.50695	0.454803	-5.65626	NA	NA	0.64347	1.9551e-10	0.690868	3.65111e-08	0.649251	1.54708e-08	NA	NA	0.87269	3.53873e-08	0.966667	6.73868e-06	0.950471	2.70837e-06	NA	NA
LRP1	9.2611e-06	0.000896925	-4.43374	2.3988e-10	5.65189e-08	-6.33336	Artery_Tibial	1.71411e-05	0.00288345	4.29921	3.81122e-08	7.55937e-06	5.49938	smultixcan	7.28893e-06	0.00125663	-2.69104	2.33063e-09	5.16077e-07	-3.58374	NA	NA	NA	NA	NA	NA	1	1	1	0	3	-0.462853	-6.36483	0.397678	-5.50695	-0.0210094	3.63623	NA	NA	0.64347	1.9551e-10	0.690868	3.65111e-08	0.972067	1.35801e-09	NA	NA	0.87269	3.53873e-08	0.966667	6.73868e-06	0.997016	3.11426e-07	NA	NA
LRP1	9.2611e-06	0.000896925	-4.43374	2.3988e-10	5.65189e-08	-6.33336	Brain_Cerebellar_Hemisphere	3.47624e-09	2.82619e-06	-5.90736	1.09325e-12	8.24896e-10	-7.11823	Adipose_Visceral_Omentum	7.28893e-06	0.00116785	-4.48507	2.33063e-09	5.61192e-07	-5.97291	NA	NA	NA	NA	NA	NA	1	1	1	0	3	-0.462853	-6.36483	-1.16515	7.02296	-0.0350156	6.06038	NA	NA	0.64347	1.9551e-10	0.24396	2.17217e-12	0.972067	1.35801e-09	NA	NA	0.87269	3.53873e-08	0.864633	1.42229e-09	0.998028	3.03441e-07	NA	NA
LRP1	9.2611e-06	0.000896925	-4.43374	2.3988e-10	5.65189e-08	-6.33336	Brain_Cerebellar_Hemisphere	3.47624e-09	2.82619e-06	-5.90736	1.09325e-12	8.24896e-10	-7.11823	Artery_Aorta	7.28893e-06	0.00121503	4.48507	2.33063e-09	5.31224e-07	5.97291	NA	NA	NA	NA	NA	NA	1	1	1	0	3	-0.462853	-6.36483	-1.16515	7.02296	0.0350156	-6.06038	NA	NA	0.64347	1.9551e-10	0.24396	2.17217e-12	0.972067	1.35801e-09	NA	NA	0.87269	3.53873e-08	0.864633	1.42229e-09	0.997388	3.16991e-07	NA	NA
LRP1	9.2611e-06	0.000896925	-4.43374	2.3988e-10	5.65189e-08	-6.33336	Brain_Cerebellar_Hemisphere	3.47624e-09	2.82619e-06	-5.90736	1.09325e-12	8.24896e-10	-7.11823	Artery_Tibial	7.28893e-06	0.00117782	-4.48507	2.33063e-09	5.29504e-07	-5.97291	NA	NA	NA	NA	NA	NA	1	1	1	0	3	-0.462853	-6.36483	-1.16515	7.02296	-0.0350156	6.06038	NA	NA	0.64347	1.9551e-10	0.24396	2.17217e-12	0.972067	1.35801e-09	NA	NA	0.87269	3.53873e-08	0.864633	1.42229e-09	0.997255	3.21392e-07	NA	NA
LRP1	9.2611e-06	0.000896925	-4.43374	2.3988e-10	5.65189e-08	-6.33336	Brain_Cerebellar_Hemisphere	3.47624e-09	2.82619e-06	-5.90736	1.09325e-12	8.24896e-10	-7.11823	Breast_Mammary_Tissue	7.28893e-06	0.00123238	-4.48507	2.33063e-09	5.47567e-07	-5.97291	NA	NA	NA	NA	NA	NA	1	1	1	0	3	-0.462853	-6.36483	-1.16515	7.02296	-0.0350156	6.06038	NA	NA	0.64347	1.9551e-10	0.24396	2.17217e-12	0.972067	1.35801e-09	NA	NA	0.87269	3.53873e-08	0.864633	1.42229e-09	0.997447	3.21255e-07	NA	NA
LRP1	9.2611e-06	0.000896925	-4.43374	2.3988e-10	5.65189e-08	-6.33336	Brain_Cerebellar_Hemisphere	3.47624e-09	2.82619e-06	-5.90736	1.09325e-12	8.24896e-10	-7.11823	Esophagus_Gastroesophageal_Junction	7.28893e-06	0.00117272	-4.48507	2.33063e-09	5.47985e-07	-5.97291	NA	NA	NA	NA	NA	NA	1	1	1	0	3	-0.462853	-6.36483	-1.16515	7.02296	-0.0350156	6.06038	NA	NA	0.64347	1.9551e-10	0.24396	2.17217e-12	0.972067	1.35801e-09	NA	NA	0.87269	3.53873e-08	0.864633	1.42229e-09	0.996932	2.94578e-07	NA	NA
LRP1	9.2611e-06	0.000896925	-4.43374	2.3988e-10	5.65189e-08	-6.33336	Brain_Cerebellar_Hemisphere	3.47624e-09	2.82619e-06	-5.90736	1.09325e-12	8.24896e-10	-7.11823	Whole_Blood	9.70394e-06	0.00177678	4.42367	1.62941e-08	3.15728e-06	5.64735	NA	NA	NA	NA	NA	NA	1	1	1	0	3	-0.462853	-6.36483	-1.16515	7.02296	0.454803	-5.65626	NA	NA	0.64347	1.9551e-10	0.24396	2.17217e-12	0.649251	1.54708e-08	NA	NA	0.87269	3.53873e-08	0.864633	1.42229e-09	0.950471	2.70837e-06	NA	NA
LRP1	9.2611e-06	0.000896925	-4.43374	2.3988e-10	5.65189e-08	-6.33336	Brain_Cerebellar_Hemisphere	3.47624e-09	2.82619e-06	-5.90736	1.09325e-12	8.24896e-10	-7.11823	smultixcan	7.28893e-06	0.00125663	-2.69104	2.33063e-09	5.16077e-07	-3.58374	NA	NA	NA	NA	NA	NA	1	1	1	0	3	-0.462853	-6.36483	-1.16515	7.02296	-0.0210094	3.63623	NA	NA	0.64347	1.9551e-10	0.24396	2.17217e-12	0.972067	1.35801e-09	NA	NA	0.87269	3.53873e-08	0.864633	1.42229e-09	0.997016	3.11426e-07	NA	NA
LRP1	9.2611e-06	0.000896925	-4.43374	2.3988e-10	5.65189e-08	-6.33336	Cells_Cultured_fibroblasts	1.71411e-05	0.00266021	4.29921	3.81122e-08	8.05996e-06	5.49938	Adipose_Visceral_Omentum	7.28893e-06	0.00116785	-4.48507	2.33063e-09	5.61192e-07	-5.97291	NA	NA	NA	NA	NA	NA	1	1	1	0	3	-0.462853	-6.36483	0.397678	-5.50695	-0.0350156	6.06038	NA	NA	0.64347	1.9551e-10	0.690868	3.65111e-08	0.972067	1.35801e-09	NA	NA	0.87269	3.53873e-08	0.959154	7.13357e-06	0.998028	3.03441e-07	NA	NA
LRP1	9.2611e-06	0.000896925	-4.43374	2.3988e-10	5.65189e-08	-6.33336	Cells_Cultured_fibroblasts	1.71411e-05	0.00266021	4.29921	3.81122e-08	8.05996e-06	5.49938	Artery_Aorta	7.28893e-06	0.00121503	4.48507	2.33063e-09	5.31224e-07	5.97291	NA	NA	NA	NA	NA	NA	1	1	1	0	3	-0.462853	-6.36483	0.397678	-5.50695	0.0350156	-6.06038	NA	NA	0.64347	1.9551e-10	0.690868	3.65111e-08	0.972067	1.35801e-09	NA	NA	0.87269	3.53873e-08	0.959154	7.13357e-06	0.997388	3.16991e-07	NA	NA
LRP1	9.2611e-06	0.000896925	-4.43374	2.3988e-10	5.65189e-08	-6.33336	Cells_Cultured_fibroblasts	1.71411e-05	0.00266021	4.29921	3.81122e-08	8.05996e-06	5.49938	Artery_Tibial	7.28893e-06	0.00117782	-4.48507	2.33063e-09	5.29504e-07	-5.97291	NA	NA	NA	NA	NA	NA	1	1	1	0	3	-0.462853	-6.36483	0.397678	-5.50695	-0.0350156	6.06038	NA	NA	0.64347	1.9551e-10	0.690868	3.65111e-08	0.972067	1.35801e-09	NA	NA	0.87269	3.53873e-08	0.959154	7.13357e-06	0.997255	3.21392e-07	NA	NA
LRP1	9.2611e-06	0.000896925	-4.43374	2.3988e-10	5.65189e-08	-6.33336	Cells_Cultured_fibroblasts	1.71411e-05	0.00266021	4.29921	3.81122e-08	8.05996e-06	5.49938	Breast_Mammary_Tissue	7.28893e-06	0.00123238	-4.48507	2.33063e-09	5.47567e-07	-5.97291	NA	NA	NA	NA	NA	NA	1	1	1	0	3	-0.462853	-6.36483	0.397678	-5.50695	-0.0350156	6.06038	NA	NA	0.64347	1.9551e-10	0.690868	3.65111e-08	0.972067	1.35801e-09	NA	NA	0.87269	3.53873e-08	0.959154	7.13357e-06	0.997447	3.21255e-07	NA	NA
LRP1	9.2611e-06	0.000896925	-4.43374	2.3988e-10	5.65189e-08	-6.33336	Cells_Cultured_fibroblasts	1.71411e-05	0.00266021	4.29921	3.81122e-08	8.05996e-06	5.49938	Esophagus_Gastroesophageal_Junction	7.28893e-06	0.00117272	-4.48507	2.33063e-09	5.47985e-07	-5.97291	NA	NA	NA	NA	NA	NA	1	1	1	0	3	-0.462853	-6.36483	0.397678	-5.50695	-0.0350156	6.06038	NA	NA	0.64347	1.9551e-10	0.690868	3.65111e-08	0.972067	1.35801e-09	NA	NA	0.87269	3.53873e-08	0.959154	7.13357e-06	0.996932	2.94578e-07	NA	NA
LRP1	9.2611e-06	0.000896925	-4.43374	2.3988e-10	5.65189e-08	-6.33336	Cells_Cultured_fibroblasts	1.71411e-05	0.00266021	4.29921	3.81122e-08	8.05996e-06	5.49938	Whole_Blood	9.70394e-06	0.00177678	4.42367	1.62941e-08	3.15728e-06	5.64735	NA	NA	NA	NA	NA	NA	1	1	1	0	3	-0.462853	-6.36483	0.397678	-5.50695	0.454803	-5.65626	NA	NA	0.64347	1.9551e-10	0.690868	3.65111e-08	0.649251	1.54708e-08	NA	NA	0.87269	3.53873e-08	0.959154	7.13357e-06	0.950471	2.70837e-06	NA	NA
LRP1	9.2611e-06	0.000896925	-4.43374	2.3988e-10	5.65189e-08	-6.33336	Cells_Cultured_fibroblasts	1.71411e-05	0.00266021	4.29921	3.81122e-08	8.05996e-06	5.49938	smultixcan	7.28893e-06	0.00125663	-2.69104	2.33063e-09	5.16077e-07	-3.58374	NA	NA	NA	NA	NA	NA	1	1	1	0	3	-0.462853	-6.36483	0.397678	-5.50695	-0.0210094	3.63623	NA	NA	0.64347	1.9551e-10	0.690868	3.65111e-08	0.972067	1.35801e-09	NA	NA	0.87269	3.53873e-08	0.959154	7.13357e-06	0.997016	3.11426e-07	NA	NA
LRP1	9.2611e-06	0.000896925	-4.43374	2.3988e-10	5.65189e-08	-6.33336	smultixcan	1.09401e-08	2.26128e-06	0.909847	9.06423e-15	2.81326e-12	1.32947	Adipose_Visceral_Omentum	7.28893e-06	0.00116785	-4.48507	2.33063e-09	5.61192e-07	-5.97291	NA	NA	NA	NA	NA	NA	1	1	1	0	3	-0.462853	-6.36483	0.392915	-0.874307	-0.0350156	6.06038	NA	NA	0.64347	1.9551e-10	0.182171	4.44058e-18	0.972067	1.35801e-09	NA	NA	0.87269	3.53873e-08	0.689468	1.6695e-15	0.998028	3.03441e-07	NA	NA
LRP1	9.2611e-06	0.000896925	-4.43374	2.3988e-10	5.65189e-08	-6.33336	smultixcan	1.09401e-08	2.26128e-06	0.909847	9.06423e-15	2.81326e-12	1.32947	Artery_Aorta	7.28893e-06	0.00121503	4.48507	2.33063e-09	5.31224e-07	5.97291	NA	NA	NA	NA	NA	NA	1	1	1	0	3	-0.462853	-6.36483	0.392915	-0.874307	0.0350156	-6.06038	NA	NA	0.64347	1.9551e-10	0.182171	4.44058e-18	0.972067	1.35801e-09	NA	NA	0.87269	3.53873e-08	0.689468	1.6695e-15	0.997388	3.16991e-07	NA	NA
LRP1	9.2611e-06	0.000896925	-4.43374	2.3988e-10	5.65189e-08	-6.33336	smultixcan	1.09401e-08	2.26128e-06	0.909847	9.06423e-15	2.81326e-12	1.32947	Artery_Tibial	7.28893e-06	0.00117782	-4.48507	2.33063e-09	5.29504e-07	-5.97291	NA	NA	NA	NA	NA	NA	1	1	1	0	3	-0.462853	-6.36483	0.392915	-0.874307	-0.0350156	6.06038	NA	NA	0.64347	1.9551e-10	0.182171	4.44058e-18	0.972067	1.35801e-09	NA	NA	0.87269	3.53873e-08	0.689468	1.6695e-15	0.997255	3.21392e-07	NA	NA
LRP1	9.2611e-06	0.000896925	-4.43374	2.3988e-10	5.65189e-08	-6.33336	smultixcan	1.09401e-08	2.26128e-06	0.909847	9.06423e-15	2.81326e-12	1.32947	Breast_Mammary_Tissue	7.28893e-06	0.00123238	-4.48507	2.33063e-09	5.47567e-07	-5.97291	NA	NA	NA	NA	NA	NA	1	1	1	0	3	-0.462853	-6.36483	0.392915	-0.874307	-0.0350156	6.06038	NA	NA	0.64347	1.9551e-10	0.182171	4.44058e-18	0.972067	1.35801e-09	NA	NA	0.87269	3.53873e-08	0.689468	1.6695e-15	0.997447	3.21255e-07	NA	NA
LRP1	9.2611e-06	0.000896925	-4.43374	2.3988e-10	5.65189e-08	-6.33336	smultixcan	1.09401e-08	2.26128e-06	0.909847	9.06423e-15	2.81326e-12	1.32947	Esophagus_Gastroesophageal_Junction	7.28893e-06	0.00117272	-4.48507	2.33063e-09	5.47985e-07	-5.97291	NA	NA	NA	NA	NA	NA	1	1	1	0	3	-0.462853	-6.36483	0.392915	-0.874307	-0.0350156	6.06038	NA	NA	0.64347	1.9551e-10	0.182171	4.44058e-18	0.972067	1.35801e-09	NA	NA	0.87269	3.53873e-08	0.689468	1.6695e-15	0.996932	2.94578e-07	NA	NA
LRP1	9.2611e-06	0.000896925	-4.43374	2.3988e-10	5.65189e-08	-6.33336	smultixcan	1.09401e-08	2.26128e-06	0.909847	9.06423e-15	2.81326e-12	1.32947	Whole_Blood	9.70394e-06	0.00177678	4.42367	1.62941e-08	3.15728e-06	5.64735	NA	NA	NA	NA	NA	NA	1	1	1	0	3	-0.462853	-6.36483	0.392915	-0.874307	0.454803	-5.65626	NA	NA	0.64347	1.9551e-10	0.182171	4.44058e-18	0.649251	1.54708e-08	NA	NA	0.87269	3.53873e-08	0.689468	1.6695e-15	0.950471	2.70837e-06	NA	NA
LRP1	9.2611e-06	0.000896925	-4.43374	2.3988e-10	5.65189e-08	-6.33336	smultixcan	1.09401e-08	2.26128e-06	0.909847	9.06423e-15	2.81326e-12	1.32947	smultixcan	7.28893e-06	0.00125663	-2.69104	2.33063e-09	5.16077e-07	-3.58374	NA	NA	NA	NA	NA	NA	1	1	1	0	3	-0.462853	-6.36483	0.392915	-0.874307	-0.0210094	3.63623	NA	NA	0.64347	1.9551e-10	0.182171	4.44058e-18	0.972067	1.35801e-09	NA	NA	0.87269	3.53873e-08	0.689468	1.6695e-15	0.997016	3.11426e-07	NA	NA
MANBA	1.5063e-05	0.00126348	-4.32777	1.2111e-05	0.000514498	4.37558	Skin_Not_Sun_Exposed_Suprapubic	3.38937e-05	0.00481177	-4.14559	2.14949e-05	0.00180508	-4.24877	Adipose_Subcutaneous	3.35366e-05	0.00401231	4.14802	3.87034e-06	0.000373265	4.61823	NA	NA	NA	NA	NA	NA	1	1	1	0	3	-2.13954	4.45297	-1.8301	3.99109	1.33511	-4.44796	NA	NA	0.032392	8.4692e-06	0.0672356	6.57706e-05	0.181841	8.66886e-06	NA	NA	0.496201	0.000373884	0.649072	0.00439254	0.77285	0.000664186	NA	NA
MANBA	1.5063e-05	0.00126348	-4.32777	1.2111e-05	0.000514498	4.37558	Skin_Not_Sun_Exposed_Suprapubic	3.38937e-05	0.00481177	-4.14559	2.14949e-05	0.00180508	-4.24877	Adipose_Visceral_Omentum	3.35366e-05	0.00391817	-4.14802	3.87034e-06	0.000371471	-4.61823	NA	NA	NA	NA	NA	NA	1	1	1	0	3	-2.13954	4.45297	-1.8301	3.99109	-1.33511	4.44796	NA	NA	0.032392	8.4692e-06	0.0672356	6.57706e-05	0.181841	8.66886e-06	NA	NA	0.496201	0.000373884	0.649072	0.00439254	0.76923	0.000642778	NA	NA
MANBA	1.5063e-05	0.00126348	-4.32777	1.2111e-05	0.000514498	4.37558	Skin_Not_Sun_Exposed_Suprapubic	3.38937e-05	0.00481177	-4.14559	2.14949e-05	0.00180508	-4.24877	Artery_Aorta	3.35366e-05	0.00402409	-4.14802	3.87034e-06	0.000350451	-4.61823	NA	NA	NA	NA	NA	NA	1	1	1	0	3	-2.13954	4.45297	-1.8301	3.99109	-1.33511	4.44796	NA	NA	0.032392	8.4692e-06	0.0672356	6.57706e-05	0.181841	8.66886e-06	NA	NA	0.496201	0.000373884	0.649072	0.00439254	0.775202	0.000625782	NA	NA
MANBA	1.5063e-05	0.00126348	-4.32777	1.2111e-05	0.000514498	4.37558	Skin_Not_Sun_Exposed_Suprapubic	3.38937e-05	0.00481177	-4.14559	2.14949e-05	0.00180508	-4.24877	Artery_Coronary	3.35366e-05	0.00399295	-4.14802	3.87034e-06	0.000402822	-4.61823	NA	NA	NA	NA	NA	NA	1	1	1	0	3	-2.13954	4.45297	-1.8301	3.99109	-1.33511	4.44796	NA	NA	0.032392	8.4692e-06	0.0672356	6.57706e-05	0.181841	8.66886e-06	NA	NA	0.496201	0.000373884	0.649072	0.00439254	0.770375	0.000677523	NA	NA
MANBA	1.5063e-05	0.00126348	-4.32777	1.2111e-05	0.000514498	4.37558	Skin_Not_Sun_Exposed_Suprapubic	3.38937e-05	0.00481177	-4.14559	2.14949e-05	0.00180508	-4.24877	Artery_Tibial	3.35366e-05	0.00393197	-4.14802	3.87034e-06	0.000363328	-4.61823	NA	NA	NA	NA	NA	NA	1	1	1	0	3	-2.13954	4.45297	-1.8301	3.99109	-1.33511	4.44796	NA	NA	0.032392	8.4692e-06	0.0672356	6.57706e-05	0.181841	8.66886e-06	NA	NA	0.496201	0.000373884	0.649072	0.00439254	0.767025	0.000630202	NA	NA
MANBA	1.5063e-05	0.00126348	-4.32777	1.2111e-05	0.000514498	4.37558	Skin_Not_Sun_Exposed_Suprapubic	3.38937e-05	0.00481177	-4.14559	2.14949e-05	0.00180508	-4.24877	Brain_Cerebellar_Hemisphere	3.35366e-05	0.00423471	-4.14802	3.87034e-06	0.000359103	-4.61823	NA	NA	NA	NA	NA	NA	1	1	1	0	3	-2.13954	4.45297	-1.8301	3.99109	-1.33511	4.44796	NA	NA	0.032392	8.4692e-06	0.0672356	6.57706e-05	0.181841	8.66886e-06	NA	NA	0.496201	0.000373884	0.649072	0.00439254	0.769877	0.000635126	NA	NA
MANBA	1.5063e-05	0.00126348	-4.32777	1.2111e-05	0.000514498	4.37558	Skin_Not_Sun_Exposed_Suprapubic	3.38937e-05	0.00481177	-4.14559	2.14949e-05	0.00180508	-4.24877	Brain_Cerebellum	3.35366e-05	0.00432271	-4.14802	3.87034e-06	0.000383423	-4.61823	NA	NA	NA	NA	NA	NA	1	1	1	0	3	-2.13954	4.45297	-1.8301	3.99109	-1.33511	4.44796	NA	NA	0.032392	8.4692e-06	0.0672356	6.57706e-05	0.181841	8.66886e-06	NA	NA	0.496201	0.000373884	0.649072	0.00439254	0.781003	0.000656222	NA	NA
MANBA	1.5063e-05	0.00126348	-4.32777	1.2111e-05	0.000514498	4.37558	Skin_Not_Sun_Exposed_Suprapubic	3.38937e-05	0.00481177	-4.14559	2.14949e-05	0.00180508	-4.24877	Brain_Frontal_Cortex_BA9	3.35366e-05	0.00477337	4.14802	3.87034e-06	0.000389936	4.61823	NA	NA	NA	NA	NA	NA	1	1	1	0	3	-2.13954	4.45297	-1.8301	3.99109	1.33511	-4.44796	NA	NA	0.032392	8.4692e-06	0.0672356	6.57706e-05	0.181841	8.66886e-06	NA	NA	0.496201	0.000373884	0.649072	0.00439254	0.777224	0.000711759	NA	NA
MANBA	1.5063e-05	0.00126348	-4.32777	1.2111e-05	0.000514498	4.37558	Skin_Not_Sun_Exposed_Suprapubic	3.38937e-05	0.00481177	-4.14559	2.14949e-05	0.00180508	-4.24877	Breast_Mammary_Tissue	3.35366e-05	0.00391048	-4.14802	3.87034e-06	0.000377105	-4.61823	NA	NA	NA	NA	NA	NA	1	1	1	0	3	-2.13954	4.45297	-1.8301	3.99109	-1.33511	4.44796	NA	NA	0.032392	8.4692e-06	0.0672356	6.57706e-05	0.181841	8.66886e-06	NA	NA	0.496201	0.000373884	0.649072	0.00439254	0.774291	0.000647372	NA	NA
MANBA	1.5063e-05	0.00126348	-4.32777	1.2111e-05	0.000514498	4.37558	Skin_Not_Sun_Exposed_Suprapubic	3.38937e-05	0.00481177	-4.14559	2.14949e-05	0.00180508	-4.24877	Cells_Cultured_fibroblasts	3.35366e-05	0.00392447	4.14802	3.87034e-06	0.000381205	4.61823	NA	NA	NA	NA	NA	NA	1	1	1	0	3	-2.13954	4.45297	-1.8301	3.99109	1.33511	-4.44796	NA	NA	0.032392	8.4692e-06	0.0672356	6.57706e-05	0.181841	8.66886e-06	NA	NA	0.496201	0.000373884	0.649072	0.00439254	0.764995	0.000636316	NA	NA
MANBA	1.5063e-05	0.00126348	-4.32777	1.2111e-05	0.000514498	4.37558	Skin_Not_Sun_Exposed_Suprapubic	3.38937e-05	0.00481177	-4.14559	2.14949e-05	0.00180508	-4.24877	Cells_EBV-transformed_lymphocytes	3.35366e-05	0.00369671	4.14802	3.87034e-06	0.000320421	4.61823	NA	NA	NA	NA	NA	NA	1	1	1	0	3	-2.13954	4.45297	-1.8301	3.99109	1.33511	-4.44796	NA	NA	0.032392	8.4692e-06	0.0672356	6.57706e-05	0.181841	8.66886e-06	NA	NA	0.496201	0.000373884	0.649072	0.00439254	0.771505	0.000560567	NA	NA
MANBA	1.5063e-05	0.00126348	-4.32777	1.2111e-05	0.000514498	4.37558	Skin_Not_Sun_Exposed_Suprapubic	3.38937e-05	0.00481177	-4.14559	2.14949e-05	0.00180508	-4.24877	Colon_Sigmoid	3.35366e-05	0.00404825	-4.14802	3.87034e-06	0.000360114	-4.61823	NA	NA	NA	NA	NA	NA	1	1	1	0	3	-2.13954	4.45297	-1.8301	3.99109	-1.33511	4.44796	NA	NA	0.032392	8.4692e-06	0.0672356	6.57706e-05	0.181841	8.66886e-06	NA	NA	0.496201	0.000373884	0.649072	0.00439254	0.778995	0.000631629	NA	NA
MANBA	1.5063e-05	0.00126348	-4.32777	1.2111e-05	0.000514498	4.37558	Skin_Not_Sun_Exposed_Suprapubic	3.38937e-05	0.00481177	-4.14559	2.14949e-05	0.00180508	-4.24877	Esophagus_Gastroesophageal_Junction	3.35366e-05	0.00387129	4.14802	3.87034e-06	0.000384224	4.61823	NA	NA	NA	NA	NA	NA	1	1	1	0	3	-2.13954	4.45297	-1.8301	3.99109	1.33511	-4.44796	NA	NA	0.032392	8.4692e-06	0.0672356	6.57706e-05	0.181841	8.66886e-06	NA	NA	0.496201	0.000373884	0.649072	0.00439254	0.773764	0.000635343	NA	NA
MANBA	1.5063e-05	0.00126348	-4.32777	1.2111e-05	0.000514498	4.37558	Skin_Not_Sun_Exposed_Suprapubic	3.38937e-05	0.00481177	-4.14559	2.14949e-05	0.00180508	-4.24877	Esophagus_Muscularis	3.35366e-05	0.00382691	4.14802	3.87034e-06	0.000356125	4.61823	NA	NA	NA	NA	NA	NA	1	1	1	0	3	-2.13954	4.45297	-1.8301	3.99109	1.33511	-4.44796	NA	NA	0.032392	8.4692e-06	0.0672356	6.57706e-05	0.181841	8.66886e-06	NA	NA	0.496201	0.000373884	0.649072	0.00439254	0.773113	0.000627598	NA	NA
MANBA	1.5063e-05	0.00126348	-4.32777	1.2111e-05	0.000514498	4.37558	Skin_Not_Sun_Exposed_Suprapubic	3.38937e-05	0.00481177	-4.14559	2.14949e-05	0.00180508	-4.24877	Heart_Atrial_Appendage	3.35366e-05	0.00439256	4.14802	3.87034e-06	0.0003914	4.61823	NA	NA	NA	NA	NA	NA	1	1	1	0	3	-2.13954	4.45297	-1.8301	3.99109	1.33511	-4.44796	NA	NA	0.032392	8.4692e-06	0.0672356	6.57706e-05	0.181841	8.66886e-06	NA	NA	0.496201	0.000373884	0.649072	0.00439254	0.774603	0.000691915	NA	NA
MANBA	1.5063e-05	0.00126348	-4.32777	1.2111e-05	0.000514498	4.37558	Skin_Not_Sun_Exposed_Suprapubic	3.38937e-05	0.00481177	-4.14559	2.14949e-05	0.00180508	-4.24877	Liver	3.35366e-05	0.00467686	4.14802	3.87034e-06	0.000420029	4.61823	NA	NA	NA	NA	NA	NA	1	1	1	0	3	-2.13954	4.45297	-1.8301	3.99109	1.33511	-4.44796	NA	NA	0.032392	8.4692e-06	0.0672356	6.57706e-05	0.181841	8.66886e-06	NA	NA	0.496201	0.000373884	0.649072	0.00439254	0.769322	0.00069813	NA	NA
MANBA	1.5063e-05	0.00126348	-4.32777	1.2111e-05	0.000514498	4.37558	Skin_Not_Sun_Exposed_Suprapubic	3.38937e-05	0.00481177	-4.14559	2.14949e-05	0.00180508	-4.24877	Minor_Salivary_Gland	3.35366e-05	0.0042009	-4.14802	3.87034e-06	0.000360676	-4.61823	NA	NA	NA	NA	NA	NA	1	1	1	0	3	-2.13954	4.45297	-1.8301	3.99109	-1.33511	4.44796	NA	NA	0.032392	8.4692e-06	0.0672356	6.57706e-05	0.181841	8.66886e-06	NA	NA	0.496201	0.000373884	0.649072	0.00439254	0.775436	0.000635817	NA	NA
MANBA	1.5063e-05	0.00126348	-4.32777	1.2111e-05	0.000514498	4.37558	Skin_Not_Sun_Exposed_Suprapubic	3.38937e-05	0.00481177	-4.14559	2.14949e-05	0.00180508	-4.24877	Pancreas	3.35366e-05	0.00465229	4.14802	3.87034e-06	0.000403737	4.61823	NA	NA	NA	NA	NA	NA	1	1	1	0	3	-2.13954	4.45297	-1.8301	3.99109	1.33511	-4.44796	NA	NA	0.032392	8.4692e-06	0.0672356	6.57706e-05	0.181841	8.66886e-06	NA	NA	0.496201	0.000373884	0.649072	0.00439254	0.777775	0.000682736	NA	NA
MANBA	1.5063e-05	0.00126348	-4.32777	1.2111e-05	0.000514498	4.37558	Skin_Not_Sun_Exposed_Suprapubic	3.38937e-05	0.00481177	-4.14559	2.14949e-05	0.00180508	-4.24877	Stomach	3.35366e-05	0.00430344	-4.14802	3.87034e-06	0.000382592	-4.61823	NA	NA	NA	NA	NA	NA	1	1	1	0	3	-2.13954	4.45297	-1.8301	3.99109	-1.33511	4.44796	NA	NA	0.032392	8.4692e-06	0.0672356	6.57706e-05	0.181841	8.66886e-06	NA	NA	0.496201	0.000373884	0.649072	0.00439254	0.790209	0.000699444	NA	NA
MANBA	1.5063e-05	0.00126348	-4.32777	1.2111e-05	0.000514498	4.37558	Skin_Not_Sun_Exposed_Suprapubic	3.38937e-05	0.00481177	-4.14559	2.14949e-05	0.00180508	-4.24877	Testis	3.35366e-05	0.00493715	4.14802	3.87034e-06	0.000418368	4.61823	NA	NA	NA	NA	NA	NA	1	1	1	0	3	-2.13954	4.45297	-1.8301	3.99109	1.33511	-4.44796	NA	NA	0.032392	8.4692e-06	0.0672356	6.57706e-05	0.181841	8.66886e-06	NA	NA	0.496201	0.000373884	0.649072	0.00439254	0.789245	0.000755534	NA	NA
MANBA	1.5063e-05	0.00126348	-4.32777	1.2111e-05	0.000514498	4.37558	Skin_Not_Sun_Exposed_Suprapubic	3.38937e-05	0.00481177	-4.14559	2.14949e-05	0.00180508	-4.24877	Thyroid	3.35366e-05	0.0038884	4.14802	3.87034e-06	0.000376893	4.61823	NA	NA	NA	NA	NA	NA	1	1	1	0	3	-2.13954	4.45297	-1.8301	3.99109	1.33511	-4.44796	NA	NA	0.032392	8.4692e-06	0.0672356	6.57706e-05	0.181841	8.66886e-06	NA	NA	0.496201	0.000373884	0.649072	0.00439254	0.773469	0.000629193	NA	NA
MANBA	1.5063e-05	0.00126348	-4.32777	1.2111e-05	0.000514498	4.37558	Skin_Not_Sun_Exposed_Suprapubic	3.38937e-05	0.00481177	-4.14559	2.14949e-05	0.00180508	-4.24877	smultixcan	7.56165e-05	0.0075865	-3.81574	5.20685e-06	0.00045339	-4.25632	NA	NA	NA	NA	NA	NA	1	1	1	0	3	-2.13954	4.45297	-1.8301	3.99109	-1.21351	4.10334	NA	NA	0.032392	8.4692e-06	0.0672356	6.57706e-05	0.55266	1.2375e-05	NA	NA	0.496201	0.000373884	0.649072	0.00439254	0.926046	0.00085685	NA	NA
MANBA	1.5063e-05	0.00126348	-4.32777	1.2111e-05	0.000514498	4.37558	Skin_Sun_Exposed_Lower_leg	3.11654e-05	0.00434875	-4.16478	2.39857e-05	0.00180878	-4.22414	Adipose_Subcutaneous	3.35366e-05	0.00401231	4.14802	3.87034e-06	0.000373265	4.61823	NA	NA	NA	NA	NA	NA	1	1	1	0	3	-2.13954	4.45297	-1.90296	3.94526	1.33511	-4.44796	NA	NA	0.032392	8.4692e-06	0.0570456	7.97132e-05	0.181841	8.66886e-06	NA	NA	0.496201	0.000373884	0.62693	0.0044919	0.77285	0.000664186	NA	NA
MANBA	1.5063e-05	0.00126348	-4.32777	1.2111e-05	0.000514498	4.37558	Skin_Sun_Exposed_Lower_leg	3.11654e-05	0.00434875	-4.16478	2.39857e-05	0.00180878	-4.22414	Adipose_Visceral_Omentum	3.35366e-05	0.00391817	-4.14802	3.87034e-06	0.000371471	-4.61823	NA	NA	NA	NA	NA	NA	1	1	1	0	3	-2.13954	4.45297	-1.90296	3.94526	-1.33511	4.44796	NA	NA	0.032392	8.4692e-06	0.0570456	7.97132e-05	0.181841	8.66886e-06	NA	NA	0.496201	0.000373884	0.62693	0.0044919	0.76923	0.000642778	NA	NA
MANBA	1.5063e-05	0.00126348	-4.32777	1.2111e-05	0.000514498	4.37558	Skin_Sun_Exposed_Lower_leg	3.11654e-05	0.00434875	-4.16478	2.39857e-05	0.00180878	-4.22414	Artery_Aorta	3.35366e-05	0.00402409	-4.14802	3.87034e-06	0.000350451	-4.61823	NA	NA	NA	NA	NA	NA	1	1	1	0	3	-2.13954	4.45297	-1.90296	3.94526	-1.33511	4.44796	NA	NA	0.032392	8.4692e-06	0.0570456	7.97132e-05	0.181841	8.66886e-06	NA	NA	0.496201	0.000373884	0.62693	0.0044919	0.775202	0.000625782	NA	NA
MANBA	1.5063e-05	0.00126348	-4.32777	1.2111e-05	0.000514498	4.37558	Skin_Sun_Exposed_Lower_leg	3.11654e-05	0.00434875	-4.16478	2.39857e-05	0.00180878	-4.22414	Artery_Coronary	3.35366e-05	0.00399295	-4.14802	3.87034e-06	0.000402822	-4.61823	NA	NA	NA	NA	NA	NA	1	1	1	0	3	-2.13954	4.45297	-1.90296	3.94526	-1.33511	4.44796	NA	NA	0.032392	8.4692e-06	0.0570456	7.97132e-05	0.181841	8.66886e-06	NA	NA	0.496201	0.000373884	0.62693	0.0044919	0.770375	0.000677523	NA	NA
MANBA	1.5063e-05	0.00126348	-4.32777	1.2111e-05	0.000514498	4.37558	Skin_Sun_Exposed_Lower_leg	3.11654e-05	0.00434875	-4.16478	2.39857e-05	0.00180878	-4.22414	Artery_Tibial	3.35366e-05	0.00393197	-4.14802	3.87034e-06	0.000363328	-4.61823	NA	NA	NA	NA	NA	NA	1	1	1	0	3	-2.13954	4.45297	-1.90296	3.94526	-1.33511	4.44796	NA	NA	0.032392	8.4692e-06	0.0570456	7.97132e-05	0.181841	8.66886e-06	NA	NA	0.496201	0.000373884	0.62693	0.0044919	0.767025	0.000630202	NA	NA
MANBA	1.5063e-05	0.00126348	-4.32777	1.2111e-05	0.000514498	4.37558	Skin_Sun_Exposed_Lower_leg	3.11654e-05	0.00434875	-4.16478	2.39857e-05	0.00180878	-4.22414	Brain_Cerebellar_Hemisphere	3.35366e-05	0.00423471	-4.14802	3.87034e-06	0.000359103	-4.61823	NA	NA	NA	NA	NA	NA	1	1	1	0	3	-2.13954	4.45297	-1.90296	3.94526	-1.33511	4.44796	NA	NA	0.032392	8.4692e-06	0.0570456	7.97132e-05	0.181841	8.66886e-06	NA	NA	0.496201	0.000373884	0.62693	0.0044919	0.769877	0.000635126	NA	NA
MANBA	1.5063e-05	0.00126348	-4.32777	1.2111e-05	0.000514498	4.37558	Skin_Sun_Exposed_Lower_leg	3.11654e-05	0.00434875	-4.16478	2.39857e-05	0.00180878	-4.22414	Brain_Cerebellum	3.35366e-05	0.00432271	-4.14802	3.87034e-06	0.000383423	-4.61823	NA	NA	NA	NA	NA	NA	1	1	1	0	3	-2.13954	4.45297	-1.90296	3.94526	-1.33511	4.44796	NA	NA	0.032392	8.4692e-06	0.0570456	7.97132e-05	0.181841	8.66886e-06	NA	NA	0.496201	0.000373884	0.62693	0.0044919	0.781003	0.000656222	NA	NA
MANBA	1.5063e-05	0.00126348	-4.32777	1.2111e-05	0.000514498	4.37558	Skin_Sun_Exposed_Lower_leg	3.11654e-05	0.00434875	-4.16478	2.39857e-05	0.00180878	-4.22414	Brain_Frontal_Cortex_BA9	3.35366e-05	0.00477337	4.14802	3.87034e-06	0.000389936	4.61823	NA	NA	NA	NA	NA	NA	1	1	1	0	3	-2.13954	4.45297	-1.90296	3.94526	1.33511	-4.44796	NA	NA	0.032392	8.4692e-06	0.0570456	7.97132e-05	0.181841	8.66886e-06	NA	NA	0.496201	0.000373884	0.62693	0.0044919	0.777224	0.000711759	NA	NA
MANBA	1.5063e-05	0.00126348	-4.32777	1.2111e-05	0.000514498	4.37558	Skin_Sun_Exposed_Lower_leg	3.11654e-05	0.00434875	-4.16478	2.39857e-05	0.00180878	-4.22414	Breast_Mammary_Tissue	3.35366e-05	0.00391048	-4.14802	3.87034e-06	0.000377105	-4.61823	NA	NA	NA	NA	NA	NA	1	1	1	0	3	-2.13954	4.45297	-1.90296	3.94526	-1.33511	4.44796	NA	NA	0.032392	8.4692e-06	0.0570456	7.97132e-05	0.181841	8.66886e-06	NA	NA	0.496201	0.000373884	0.62693	0.0044919	0.774291	0.000647372	NA	NA
MANBA	1.5063e-05	0.00126348	-4.32777	1.2111e-05	0.000514498	4.37558	Skin_Sun_Exposed_Lower_leg	3.11654e-05	0.00434875	-4.16478	2.39857e-05	0.00180878	-4.22414	Cells_Cultured_fibroblasts	3.35366e-05	0.00392447	4.14802	3.87034e-06	0.000381205	4.61823	NA	NA	NA	NA	NA	NA	1	1	1	0	3	-2.13954	4.45297	-1.90296	3.94526	1.33511	-4.44796	NA	NA	0.032392	8.4692e-06	0.0570456	7.97132e-05	0.181841	8.66886e-06	NA	NA	0.496201	0.000373884	0.62693	0.0044919	0.764995	0.000636316	NA	NA
MANBA	1.5063e-05	0.00126348	-4.32777	1.2111e-05	0.000514498	4.37558	Skin_Sun_Exposed_Lower_leg	3.11654e-05	0.00434875	-4.16478	2.39857e-05	0.00180878	-4.22414	Cells_EBV-transformed_lymphocytes	3.35366e-05	0.00369671	4.14802	3.87034e-06	0.000320421	4.61823	NA	NA	NA	NA	NA	NA	1	1	1	0	3	-2.13954	4.45297	-1.90296	3.94526	1.33511	-4.44796	NA	NA	0.032392	8.4692e-06	0.0570456	7.97132e-05	0.181841	8.66886e-06	NA	NA	0.496201	0.000373884	0.62693	0.0044919	0.771505	0.000560567	NA	NA
MANBA	1.5063e-05	0.00126348	-4.32777	1.2111e-05	0.000514498	4.37558	Skin_Sun_Exposed_Lower_leg	3.11654e-05	0.00434875	-4.16478	2.39857e-05	0.00180878	-4.22414	Colon_Sigmoid	3.35366e-05	0.00404825	-4.14802	3.87034e-06	0.000360114	-4.61823	NA	NA	NA	NA	NA	NA	1	1	1	0	3	-2.13954	4.45297	-1.90296	3.94526	-1.33511	4.44796	NA	NA	0.032392	8.4692e-06	0.0570456	7.97132e-05	0.181841	8.66886e-06	NA	NA	0.496201	0.000373884	0.62693	0.0044919	0.778995	0.000631629	NA	NA
MANBA	1.5063e-05	0.00126348	-4.32777	1.2111e-05	0.000514498	4.37558	Skin_Sun_Exposed_Lower_leg	3.11654e-05	0.00434875	-4.16478	2.39857e-05	0.00180878	-4.22414	Esophagus_Gastroesophageal_Junction	3.35366e-05	0.00387129	4.14802	3.87034e-06	0.000384224	4.61823	NA	NA	NA	NA	NA	NA	1	1	1	0	3	-2.13954	4.45297	-1.90296	3.94526	1.33511	-4.44796	NA	NA	0.032392	8.4692e-06	0.0570456	7.97132e-05	0.181841	8.66886e-06	NA	NA	0.496201	0.000373884	0.62693	0.0044919	0.773764	0.000635343	NA	NA
MANBA	1.5063e-05	0.00126348	-4.32777	1.2111e-05	0.000514498	4.37558	Skin_Sun_Exposed_Lower_leg	3.11654e-05	0.00434875	-4.16478	2.39857e-05	0.00180878	-4.22414	Esophagus_Muscularis	3.35366e-05	0.00382691	4.14802	3.87034e-06	0.000356125	4.61823	NA	NA	NA	NA	NA	NA	1	1	1	0	3	-2.13954	4.45297	-1.90296	3.94526	1.33511	-4.44796	NA	NA	0.032392	8.4692e-06	0.0570456	7.97132e-05	0.181841	8.66886e-06	NA	NA	0.496201	0.000373884	0.62693	0.0044919	0.773113	0.000627598	NA	NA
MANBA	1.5063e-05	0.00126348	-4.32777	1.2111e-05	0.000514498	4.37558	Skin_Sun_Exposed_Lower_leg	3.11654e-05	0.00434875	-4.16478	2.39857e-05	0.00180878	-4.22414	Heart_Atrial_Appendage	3.35366e-05	0.00439256	4.14802	3.87034e-06	0.0003914	4.61823	NA	NA	NA	NA	NA	NA	1	1	1	0	3	-2.13954	4.45297	-1.90296	3.94526	1.33511	-4.44796	NA	NA	0.032392	8.4692e-06	0.0570456	7.97132e-05	0.181841	8.66886e-06	NA	NA	0.496201	0.000373884	0.62693	0.0044919	0.774603	0.000691915	NA	NA
MANBA	1.5063e-05	0.00126348	-4.32777	1.2111e-05	0.000514498	4.37558	Skin_Sun_Exposed_Lower_leg	3.11654e-05	0.00434875	-4.16478	2.39857e-05	0.00180878	-4.22414	Liver	3.35366e-05	0.00467686	4.14802	3.87034e-06	0.000420029	4.61823	NA	NA	NA	NA	NA	NA	1	1	1	0	3	-2.13954	4.45297	-1.90296	3.94526	1.33511	-4.44796	NA	NA	0.032392	8.4692e-06	0.0570456	7.97132e-05	0.181841	8.66886e-06	NA	NA	0.496201	0.000373884	0.62693	0.0044919	0.769322	0.00069813	NA	NA
MANBA	1.5063e-05	0.00126348	-4.32777	1.2111e-05	0.000514498	4.37558	Skin_Sun_Exposed_Lower_leg	3.11654e-05	0.00434875	-4.16478	2.39857e-05	0.00180878	-4.22414	Minor_Salivary_Gland	3.35366e-05	0.0042009	-4.14802	3.87034e-06	0.000360676	-4.61823	NA	NA	NA	NA	NA	NA	1	1	1	0	3	-2.13954	4.45297	-1.90296	3.94526	-1.33511	4.44796	NA	NA	0.032392	8.4692e-06	0.0570456	7.97132e-05	0.181841	8.66886e-06	NA	NA	0.496201	0.000373884	0.62693	0.0044919	0.775436	0.000635817	NA	NA
MANBA	1.5063e-05	0.00126348	-4.32777	1.2111e-05	0.000514498	4.37558	Skin_Sun_Exposed_Lower_leg	3.11654e-05	0.00434875	-4.16478	2.39857e-05	0.00180878	-4.22414	Pancreas	3.35366e-05	0.00465229	4.14802	3.87034e-06	0.000403737	4.61823	NA	NA	NA	NA	NA	NA	1	1	1	0	3	-2.13954	4.45297	-1.90296	3.94526	1.33511	-4.44796	NA	NA	0.032392	8.4692e-06	0.0570456	7.97132e-05	0.181841	8.66886e-06	NA	NA	0.496201	0.000373884	0.62693	0.0044919	0.777775	0.000682736	NA	NA
MANBA	1.5063e-05	0.00126348	-4.32777	1.2111e-05	0.000514498	4.37558	Skin_Sun_Exposed_Lower_leg	3.11654e-05	0.00434875	-4.16478	2.39857e-05	0.00180878	-4.22414	Stomach	3.35366e-05	0.00430344	-4.14802	3.87034e-06	0.000382592	-4.61823	NA	NA	NA	NA	NA	NA	1	1	1	0	3	-2.13954	4.45297	-1.90296	3.94526	-1.33511	4.44796	NA	NA	0.032392	8.4692e-06	0.0570456	7.97132e-05	0.181841	8.66886e-06	NA	NA	0.496201	0.000373884	0.62693	0.0044919	0.790209	0.000699444	NA	NA
MANBA	1.5063e-05	0.00126348	-4.32777	1.2111e-05	0.000514498	4.37558	Skin_Sun_Exposed_Lower_leg	3.11654e-05	0.00434875	-4.16478	2.39857e-05	0.00180878	-4.22414	Testis	3.35366e-05	0.00493715	4.14802	3.87034e-06	0.000418368	4.61823	NA	NA	NA	NA	NA	NA	1	1	1	0	3	-2.13954	4.45297	-1.90296	3.94526	1.33511	-4.44796	NA	NA	0.032392	8.4692e-06	0.0570456	7.97132e-05	0.181841	8.66886e-06	NA	NA	0.496201	0.000373884	0.62693	0.0044919	0.789245	0.000755534	NA	NA
MANBA	1.5063e-05	0.00126348	-4.32777	1.2111e-05	0.000514498	4.37558	Skin_Sun_Exposed_Lower_leg	3.11654e-05	0.00434875	-4.16478	2.39857e-05	0.00180878	-4.22414	Thyroid	3.35366e-05	0.0038884	4.14802	3.87034e-06	0.000376893	4.61823	NA	NA	NA	NA	NA	NA	1	1	1	0	3	-2.13954	4.45297	-1.90296	3.94526	1.33511	-4.44796	NA	NA	0.032392	8.4692e-06	0.0570456	7.97132e-05	0.181841	8.66886e-06	NA	NA	0.496201	0.000373884	0.62693	0.0044919	0.773469	0.000629193	NA	NA
MANBA	1.5063e-05	0.00126348	-4.32777	1.2111e-05	0.000514498	4.37558	Skin_Sun_Exposed_Lower_leg	3.11654e-05	0.00434875	-4.16478	2.39857e-05	0.00180878	-4.22414	smultixcan	7.56165e-05	0.0075865	-3.81574	5.20685e-06	0.00045339	-4.25632	NA	NA	NA	NA	NA	NA	1	1	1	0	3	-2.13954	4.45297	-1.90296	3.94526	-1.21351	4.10334	NA	NA	0.032392	8.4692e-06	0.0570456	7.97132e-05	0.55266	1.2375e-05	NA	NA	0.496201	0.000373884	0.62693	0.0044919	0.926046	0.00085685	NA	NA
MAP3K3	5.9711e-05	0.00389033	4.01395	5.4506e-05	0.00173858	4.03541	Adipose_Subcutaneous	3.67621e-05	0.00498526	4.12694	2.61445e-05	0.00223616	4.20469	Adipose_Subcutaneous	4.78264e-05	0.0052981	-4.066	6.46757e-05	0.0037	-3.99507	NA	NA	NA	NA	NA	NA	1	1	1	0	3	1.72679	-3.71492	1.66077	-3.96372	-1.90931	3.71572	NA	NA	0.084205	0.00020327	0.09676	7.37899e-05	0.0562218	0.000202627	NA	NA	0.617481	0.00474734	0.712786	0.00461223	0.611621	0.00812595	NA	NA
MAP3K3	5.9711e-05	0.00389033	4.01395	5.4506e-05	0.00173858	4.03541	Adipose_Subcutaneous	3.67621e-05	0.00498526	4.12694	2.61445e-05	0.00223616	4.20469	Adipose_Visceral_Omentum	4.78264e-05	0.00516069	-4.066	6.46757e-05	0.0036833	-3.99507	NA	NA	NA	NA	NA	NA	1	1	1	0	3	1.72679	-3.71492	1.66077	-3.96372	-1.90931	3.71572	NA	NA	0.084205	0.00020327	0.09676	7.37899e-05	0.0562218	0.000202627	NA	NA	0.617481	0.00474734	0.712786	0.00461223	0.612522	0.00816358	NA	NA
MAP3K3	5.9711e-05	0.00389033	4.01395	5.4506e-05	0.00173858	4.03541	Adipose_Subcutaneous	3.67621e-05	0.00498526	4.12694	2.61445e-05	0.00223616	4.20469	Adrenal_Gland	4.78264e-05	0.00510871	4.066	6.46757e-05	0.00372347	3.99507	NA	NA	NA	NA	NA	NA	1	1	1	0	3	1.72679	-3.71492	1.66077	-3.96372	1.90931	-3.71572	NA	NA	0.084205	0.00020327	0.09676	7.37899e-05	0.0562218	0.000202627	NA	NA	0.617481	0.00474734	0.712786	0.00461223	0.623235	0.00786055	NA	NA
MAP3K3	5.9711e-05	0.00389033	4.01395	5.4506e-05	0.00173858	4.03541	Adipose_Subcutaneous	3.67621e-05	0.00498526	4.12694	2.61445e-05	0.00223616	4.20469	Artery_Aorta	4.78264e-05	0.00533429	4.066	6.46757e-05	0.00362294	3.99507	NA	NA	NA	NA	NA	NA	1	1	1	0	3	1.72679	-3.71492	1.66077	-3.96372	1.90931	-3.71572	NA	NA	0.084205	0.00020327	0.09676	7.37899e-05	0.0562218	0.000202627	NA	NA	0.617481	0.00474734	0.712786	0.00461223	0.613591	0.00788297	NA	NA
MAP3K3	5.9711e-05	0.00389033	4.01395	5.4506e-05	0.00173858	4.03541	Adipose_Subcutaneous	3.67621e-05	0.00498526	4.12694	2.61445e-05	0.00223616	4.20469	Artery_Coronary	4.78264e-05	0.00526263	-4.066	6.46757e-05	0.00396335	-3.99507	NA	NA	NA	NA	NA	NA	1	1	1	0	3	1.72679	-3.71492	1.66077	-3.96372	-1.90931	3.71572	NA	NA	0.084205	0.00020327	0.09676	7.37899e-05	0.0562218	0.000202627	NA	NA	0.617481	0.00474734	0.712786	0.00461223	0.603596	0.00846473	NA	NA
MAP3K3	5.9711e-05	0.00389033	4.01395	5.4506e-05	0.00173858	4.03541	Adipose_Subcutaneous	3.67621e-05	0.00498526	4.12694	2.61445e-05	0.00223616	4.20469	Artery_Tibial	4.78264e-05	0.00519707	4.066	6.46757e-05	0.00346939	3.99507	NA	NA	NA	NA	NA	NA	1	1	1	0	3	1.72679	-3.71492	1.66077	-3.96372	1.90931	-3.71572	NA	NA	0.084205	0.00020327	0.09676	7.37899e-05	0.0562218	0.000202627	NA	NA	0.617481	0.00474734	0.712786	0.00461223	0.612976	0.00802169	NA	NA
MAP3K3	5.9711e-05	0.00389033	4.01395	5.4506e-05	0.00173858	4.03541	Adipose_Subcutaneous	3.67621e-05	0.00498526	4.12694	2.61445e-05	0.00223616	4.20469	Brain_Cerebellar_Hemisphere	4.78264e-05	0.00561406	-4.066	6.46757e-05	0.00364524	-3.99507	NA	NA	NA	NA	NA	NA	1	1	1	0	3	1.72679	-3.71492	1.66077	-3.96372	-1.90931	3.71572	NA	NA	0.084205	0.00020327	0.09676	7.37899e-05	0.0562218	0.000202627	NA	NA	0.617481	0.00474734	0.712786	0.00461223	0.620274	0.00790523	NA	NA
MAP3K3	5.9711e-05	0.00389033	4.01395	5.4506e-05	0.00173858	4.03541	Adipose_Subcutaneous	3.67621e-05	0.00498526	4.12694	2.61445e-05	0.00223616	4.20469	Brain_Cerebellum	4.78264e-05	0.00573284	-4.066	6.46757e-05	0.00385009	-3.99507	NA	NA	NA	NA	NA	NA	1	1	1	0	3	1.72679	-3.71492	1.66077	-3.96372	-1.90931	3.71572	NA	NA	0.084205	0.00020327	0.09676	7.37899e-05	0.0562218	0.000202627	NA	NA	0.617481	0.00474734	0.712786	0.00461223	0.618818	0.00791129	NA	NA
MAP3K3	5.9711e-05	0.00389033	4.01395	5.4506e-05	0.00173858	4.03541	Adipose_Subcutaneous	3.67621e-05	0.00498526	4.12694	2.61445e-05	0.00223616	4.20469	Brain_Cortex	4.78264e-05	0.00567332	4.066	6.46757e-05	0.00394297	3.99507	NA	NA	NA	NA	NA	NA	1	1	1	0	3	1.72679	-3.71492	1.66077	-3.96372	1.90931	-3.71572	NA	NA	0.084205	0.00020327	0.09676	7.37899e-05	0.0562218	0.000202627	NA	NA	0.617481	0.00474734	0.712786	0.00461223	0.619181	0.00842152	NA	NA
MAP3K3	5.9711e-05	0.00389033	4.01395	5.4506e-05	0.00173858	4.03541	Adipose_Subcutaneous	3.67621e-05	0.00498526	4.12694	2.61445e-05	0.00223616	4.20469	Brain_Frontal_Cortex_BA9	4.78264e-05	0.00621535	4.066	6.46757e-05	0.00400386	3.99507	NA	NA	NA	NA	NA	NA	1	1	1	0	3	1.72679	-3.71492	1.66077	-3.96372	1.90931	-3.71572	NA	NA	0.084205	0.00020327	0.09676	7.37899e-05	0.0562218	0.000202627	NA	NA	0.617481	0.00474734	0.712786	0.00461223	0.627126	0.00879576	NA	NA
MAP3K3	5.9711e-05	0.00389033	4.01395	5.4506e-05	0.00173858	4.03541	Adipose_Subcutaneous	3.67621e-05	0.00498526	4.12694	2.61445e-05	0.00223616	4.20469	Cells_EBV-transformed_lymphocytes	4.78264e-05	0.00481509	-4.066	6.46757e-05	0.00330036	-3.99507	NA	NA	NA	NA	NA	NA	1	1	1	0	3	1.72679	-3.71492	1.66077	-3.96372	-1.90931	3.71572	NA	NA	0.084205	0.00020327	0.09676	7.37899e-05	0.0562218	0.000202627	NA	NA	0.617481	0.00474734	0.712786	0.00461223	0.624592	0.00726137	NA	NA
MAP3K3	5.9711e-05	0.00389033	4.01395	5.4506e-05	0.00173858	4.03541	Adipose_Subcutaneous	3.67621e-05	0.00498526	4.12694	2.61445e-05	0.00223616	4.20469	Colon_Sigmoid	4.78264e-05	0.00528532	4.066	6.46757e-05	0.00355927	3.99507	NA	NA	NA	NA	NA	NA	1	1	1	0	3	1.72679	-3.71492	1.66077	-3.96372	1.90931	-3.71572	NA	NA	0.084205	0.00020327	0.09676	7.37899e-05	0.0562218	0.000202627	NA	NA	0.617481	0.00474734	0.712786	0.00461223	0.624995	0.00791042	NA	NA
MAP3K3	5.9711e-05	0.00389033	4.01395	5.4506e-05	0.00173858	4.03541	Adipose_Subcutaneous	3.67621e-05	0.00498526	4.12694	2.61445e-05	0.00223616	4.20469	Colon_Transverse	4.78264e-05	0.00556784	-4.066	6.46757e-05	0.00392118	-3.99507	NA	NA	NA	NA	NA	NA	1	1	1	0	3	1.72679	-3.71492	1.66077	-3.96372	-1.90931	3.71572	NA	NA	0.084205	0.00020327	0.09676	7.37899e-05	0.0562218	0.000202627	NA	NA	0.617481	0.00474734	0.712786	0.00461223	0.621443	0.00846807	NA	NA
MAP3K3	5.9711e-05	0.00389033	4.01395	5.4506e-05	0.00173858	4.03541	Adipose_Subcutaneous	3.67621e-05	0.00498526	4.12694	2.61445e-05	0.00223616	4.20469	Esophagus_Gastroesophageal_Junction	4.78264e-05	0.00503425	4.066	6.46757e-05	0.0036116	3.99507	NA	NA	NA	NA	NA	NA	1	1	1	0	3	1.72679	-3.71492	1.66077	-3.96372	1.90931	-3.71572	NA	NA	0.084205	0.00020327	0.09676	7.37899e-05	0.0562218	0.000202627	NA	NA	0.617481	0.00474734	0.712786	0.00461223	0.619248	0.00818637	NA	NA
MAP3K3	5.9711e-05	0.00389033	4.01395	5.4506e-05	0.00173858	4.03541	Adipose_Subcutaneous	3.67621e-05	0.00498526	4.12694	2.61445e-05	0.00223616	4.20469	Esophagus_Muscularis	4.78264e-05	0.00506234	-4.066	6.46757e-05	0.00357064	-3.99507	NA	NA	NA	NA	NA	NA	1	1	1	0	3	1.72679	-3.71492	1.66077	-3.96372	-1.90931	3.71572	NA	NA	0.084205	0.00020327	0.09676	7.37899e-05	0.0562218	0.000202627	NA	NA	0.617481	0.00474734	0.712786	0.00461223	0.617761	0.00808658	NA	NA
MAP3K3	5.9711e-05	0.00389033	4.01395	5.4506e-05	0.00173858	4.03541	Adipose_Subcutaneous	3.67621e-05	0.00498526	4.12694	2.61445e-05	0.00223616	4.20469	Heart_Left_Ventricle	4.78264e-05	0.00629571	-4.066	6.46757e-05	0.0041809	-3.99507	NA	NA	NA	NA	NA	NA	1	1	1	0	3	1.72679	-3.71492	1.66077	-3.96372	-1.90931	3.71572	NA	NA	0.084205	0.00020327	0.09676	7.37899e-05	0.0562218	0.000202627	NA	NA	0.617481	0.00474734	0.712786	0.00461223	0.615151	0.00907247	NA	NA
MAP3K3	5.9711e-05	0.00389033	4.01395	5.4506e-05	0.00173858	4.03541	Adipose_Subcutaneous	3.67621e-05	0.00498526	4.12694	2.61445e-05	0.00223616	4.20469	Kidney_Cortex	4.78264e-05	0.00706953	-4.066	6.46757e-05	0.00470392	-3.99507	NA	NA	NA	NA	NA	NA	1	1	1	0	3	1.72679	-3.71492	1.66077	-3.96372	-1.90931	3.71572	NA	NA	0.084205	0.00020327	0.09676	7.37899e-05	0.0562218	0.000202627	NA	NA	0.617481	0.00474734	0.712786	0.00461223	0.62814	0.00972398	NA	NA
MAP3K3	5.9711e-05	0.00389033	4.01395	5.4506e-05	0.00173858	4.03541	Adipose_Subcutaneous	3.67621e-05	0.00498526	4.12694	2.61445e-05	0.00223616	4.20469	Liver	4.78264e-05	0.00604227	4.066	6.46757e-05	0.0039607	3.99507	NA	NA	NA	NA	NA	NA	1	1	1	0	3	1.72679	-3.71492	1.66077	-3.96372	1.90931	-3.71572	NA	NA	0.084205	0.00020327	0.09676	7.37899e-05	0.0562218	0.000202627	NA	NA	0.617481	0.00474734	0.712786	0.00461223	0.61027	0.00917673	NA	NA
MAP3K3	5.9711e-05	0.00389033	4.01395	5.4506e-05	0.00173858	4.03541	Adipose_Subcutaneous	3.67621e-05	0.00498526	4.12694	2.61445e-05	0.00223616	4.20469	Lung	4.78264e-05	0.0049463	-4.066	6.46757e-05	0.00362432	-3.99507	NA	NA	NA	NA	NA	NA	1	1	1	0	3	1.72679	-3.71492	1.66077	-3.96372	-1.90931	3.71572	NA	NA	0.084205	0.00020327	0.09676	7.37899e-05	0.0562218	0.000202627	NA	NA	0.617481	0.00474734	0.712786	0.00461223	0.596084	0.00799219	NA	NA
MAP3K3	5.9711e-05	0.00389033	4.01395	5.4506e-05	0.00173858	4.03541	Adipose_Subcutaneous	3.67621e-05	0.00498526	4.12694	2.61445e-05	0.00223616	4.20469	Minor_Salivary_Gland	4.78264e-05	0.00543303	-4.066	6.46757e-05	0.00362471	-3.99507	NA	NA	NA	NA	NA	NA	1	1	1	0	3	1.72679	-3.71492	1.66077	-3.96372	-1.90931	3.71572	NA	NA	0.084205	0.00020327	0.09676	7.37899e-05	0.0562218	0.000202627	NA	NA	0.617481	0.00474734	0.712786	0.00461223	0.605975	0.00832168	NA	NA
MAP3K3	5.9711e-05	0.00389033	4.01395	5.4506e-05	0.00173858	4.03541	Adipose_Subcutaneous	3.67621e-05	0.00498526	4.12694	2.61445e-05	0.00223616	4.20469	Muscle_Skeletal	4.78264e-05	0.00554535	-4.066	6.46757e-05	0.00365228	-3.99507	NA	NA	NA	NA	NA	NA	1	1	1	0	3	1.72679	-3.71492	1.66077	-3.96372	-1.90931	3.71572	NA	NA	0.084205	0.00020327	0.09676	7.37899e-05	0.0562218	0.000202627	NA	NA	0.617481	0.00474734	0.712786	0.00461223	0.623557	0.00823301	NA	NA
MAP3K3	5.9711e-05	0.00389033	4.01395	5.4506e-05	0.00173858	4.03541	Adipose_Subcutaneous	3.67621e-05	0.00498526	4.12694	2.61445e-05	0.00223616	4.20469	Nerve_Tibial	4.78264e-05	0.00562927	4.066	6.46757e-05	0.00375889	3.99507	NA	NA	NA	NA	NA	NA	1	1	1	0	3	1.72679	-3.71492	1.66077	-3.96372	1.90931	-3.71572	NA	NA	0.084205	0.00020327	0.09676	7.37899e-05	0.0562218	0.000202627	NA	NA	0.617481	0.00474734	0.712786	0.00461223	0.607895	0.00840184	NA	NA
MAP3K3	5.9711e-05	0.00389033	4.01395	5.4506e-05	0.00173858	4.03541	Adipose_Subcutaneous	3.67621e-05	0.00498526	4.12694	2.61445e-05	0.00223616	4.20469	Ovary	4.78264e-05	0.00557296	4.066	6.46757e-05	0.00377767	3.99507	NA	NA	NA	NA	NA	NA	1	1	1	0	3	1.72679	-3.71492	1.66077	-3.96372	1.90931	-3.71572	NA	NA	0.084205	0.00020327	0.09676	7.37899e-05	0.0562218	0.000202627	NA	NA	0.617481	0.00474734	0.712786	0.00461223	0.617675	0.0078683	NA	NA
MAP3K3	5.9711e-05	0.00389033	4.01395	5.4506e-05	0.00173858	4.03541	Adipose_Subcutaneous	3.67621e-05	0.00498526	4.12694	2.61445e-05	0.00223616	4.20469	Pancreas	4.78264e-05	0.00595322	-4.066	6.46757e-05	0.00390815	-3.99507	NA	NA	NA	NA	NA	NA	1	1	1	0	3	1.72679	-3.71492	1.66077	-3.96372	-1.90931	3.71572	NA	NA	0.084205	0.00020327	0.09676	7.37899e-05	0.0562218	0.000202627	NA	NA	0.617481	0.00474734	0.712786	0.00461223	0.612129	0.00832016	NA	NA
MAP3K3	5.9711e-05	0.00389033	4.01395	5.4506e-05	0.00173858	4.03541	Adipose_Subcutaneous	3.67621e-05	0.00498526	4.12694	2.61445e-05	0.00223616	4.20469	Prostate	4.78264e-05	0.00531704	-4.066	6.46757e-05	0.00374548	-3.99507	NA	NA	NA	NA	NA	NA	1	1	1	0	3	1.72679	-3.71492	1.66077	-3.96372	-1.90931	3.71572	NA	NA	0.084205	0.00020327	0.09676	7.37899e-05	0.0562218	0.000202627	NA	NA	0.617481	0.00474734	0.712786	0.00461223	0.619578	0.00818412	NA	NA
MAP3K3	5.9711e-05	0.00389033	4.01395	5.4506e-05	0.00173858	4.03541	Adipose_Subcutaneous	3.67621e-05	0.00498526	4.12694	2.61445e-05	0.00223616	4.20469	Skin_Not_Sun_Exposed_Suprapubic	4.78264e-05	0.0053614	-4.066	6.46757e-05	0.00389981	-3.99507	NA	NA	NA	NA	NA	NA	1	1	1	0	3	1.72679	-3.71492	1.66077	-3.96372	-1.90931	3.71572	NA	NA	0.084205	0.00020327	0.09676	7.37899e-05	0.0562218	0.000202627	NA	NA	0.617481	0.00474734	0.712786	0.00461223	0.616565	0.00822259	NA	NA
MAP3K3	5.9711e-05	0.00389033	4.01395	5.4506e-05	0.00173858	4.03541	Adipose_Subcutaneous	3.67621e-05	0.00498526	4.12694	2.61445e-05	0.00223616	4.20469	Skin_Sun_Exposed_Lower_leg	4.78264e-05	0.00552053	4.066	6.46757e-05	0.00365176	3.99507	NA	NA	NA	NA	NA	NA	1	1	1	0	3	1.72679	-3.71492	1.66077	-3.96372	1.90931	-3.71572	NA	NA	0.084205	0.00020327	0.09676	7.37899e-05	0.0562218	0.000202627	NA	NA	0.617481	0.00474734	0.712786	0.00461223	0.626615	0.00792193	NA	NA
MAP3K3	5.9711e-05	0.00389033	4.01395	5.4506e-05	0.00173858	4.03541	Adipose_Subcutaneous	3.67621e-05	0.00498526	4.12694	2.61445e-05	0.00223616	4.20469	Spleen	4.78264e-05	0.00536515	4.066	6.46757e-05	0.00366973	3.99507	NA	NA	NA	NA	NA	NA	1	1	1	0	3	1.72679	-3.71492	1.66077	-3.96372	1.90931	-3.71572	NA	NA	0.084205	0.00020327	0.09676	7.37899e-05	0.0562218	0.000202627	NA	NA	0.617481	0.00474734	0.712786	0.00461223	0.614628	0.00763097	NA	NA
MAP3K3	5.9711e-05	0.00389033	4.01395	5.4506e-05	0.00173858	4.03541	Adipose_Subcutaneous	3.67621e-05	0.00498526	4.12694	2.61445e-05	0.00223616	4.20469	Testis	4.78264e-05	0.00650271	-4.066	6.46757e-05	0.00424575	-3.99507	NA	NA	NA	NA	NA	NA	1	1	1	0	3	1.72679	-3.71492	1.66077	-3.96372	-1.90931	3.71572	NA	NA	0.084205	0.00020327	0.09676	7.37899e-05	0.0562218	0.000202627	NA	NA	0.617481	0.00474734	0.712786	0.00461223	0.633055	0.00900253	NA	NA
MAP3K3	5.9711e-05	0.00389033	4.01395	5.4506e-05	0.00173858	4.03541	Adipose_Subcutaneous	3.67621e-05	0.00498526	4.12694	2.61445e-05	0.00223616	4.20469	Uterus	4.78264e-05	0.00532716	-4.066	6.46757e-05	0.00384936	-3.99507	NA	NA	NA	NA	NA	NA	1	1	1	0	3	1.72679	-3.71492	1.66077	-3.96372	-1.90931	3.71572	NA	NA	0.084205	0.00020327	0.09676	7.37899e-05	0.0562218	0.000202627	NA	NA	0.617481	0.00474734	0.712786	0.00461223	0.617147	0.00796501	NA	NA
MAP3K3	5.9711e-05	0.00389033	4.01395	5.4506e-05	0.00173858	4.03541	Adipose_Subcutaneous	3.67621e-05	0.00498526	4.12694	2.61445e-05	0.00223616	4.20469	smultixcan	4.78264e-05	0.00534139	-0.813201	6.46757e-05	0.00353829	-0.799014	NA	NA	NA	NA	NA	NA	1	1	1	0	3	1.72679	-3.71492	1.66077	-3.96372	-0.381863	0.743144	NA	NA	0.084205	0.00020327	0.09676	7.37899e-05	0.0562218	0.000202627	NA	NA	0.617481	0.00474734	0.712786	0.00461223	0.602169	0.00780508	NA	NA
MAP3K3	5.9711e-05	0.00389033	4.01395	5.4506e-05	0.00173858	4.03541	Adrenal_Gland	6.87671e-05	0.00829494	3.98051	9.27731e-05	0.00574116	3.90875	Adipose_Subcutaneous	4.78264e-05	0.0052981	-4.066	6.46757e-05	0.0037	-3.99507	NA	NA	NA	NA	NA	NA	1	1	1	0	3	1.72679	-3.71492	1.87096	-3.63781	-1.90931	3.71572	NA	NA	0.084205	0.00020327	0.0613511	0.000274962	0.0562218	0.000202627	NA	NA	0.617481	0.00474734	0.664119	0.0112604	0.611621	0.00812595	NA	NA
MAP3K3	5.9711e-05	0.00389033	4.01395	5.4506e-05	0.00173858	4.03541	Adrenal_Gland	6.87671e-05	0.00829494	3.98051	9.27731e-05	0.00574116	3.90875	Adipose_Visceral_Omentum	4.78264e-05	0.00516069	-4.066	6.46757e-05	0.0036833	-3.99507	NA	NA	NA	NA	NA	NA	1	1	1	0	3	1.72679	-3.71492	1.87096	-3.63781	-1.90931	3.71572	NA	NA	0.084205	0.00020327	0.0613511	0.000274962	0.0562218	0.000202627	NA	NA	0.617481	0.00474734	0.664119	0.0112604	0.612522	0.00816358	NA	NA
MAP3K3	5.9711e-05	0.00389033	4.01395	5.4506e-05	0.00173858	4.03541	Adrenal_Gland	6.87671e-05	0.00829494	3.98051	9.27731e-05	0.00574116	3.90875	Adrenal_Gland	4.78264e-05	0.00510871	4.066	6.46757e-05	0.00372347	3.99507	NA	NA	NA	NA	NA	NA	1	1	1	0	3	1.72679	-3.71492	1.87096	-3.63781	1.90931	-3.71572	NA	NA	0.084205	0.00020327	0.0613511	0.000274962	0.0562218	0.000202627	NA	NA	0.617481	0.00474734	0.664119	0.0112604	0.623235	0.00786055	NA	NA
MAP3K3	5.9711e-05	0.00389033	4.01395	5.4506e-05	0.00173858	4.03541	Adrenal_Gland	6.87671e-05	0.00829494	3.98051	9.27731e-05	0.00574116	3.90875	Artery_Aorta	4.78264e-05	0.00533429	4.066	6.46757e-05	0.00362294	3.99507	NA	NA	NA	NA	NA	NA	1	1	1	0	3	1.72679	-3.71492	1.87096	-3.63781	1.90931	-3.71572	NA	NA	0.084205	0.00020327	0.0613511	0.000274962	0.0562218	0.000202627	NA	NA	0.617481	0.00474734	0.664119	0.0112604	0.613591	0.00788297	NA	NA
MAP3K3	5.9711e-05	0.00389033	4.01395	5.4506e-05	0.00173858	4.03541	Adrenal_Gland	6.87671e-05	0.00829494	3.98051	9.27731e-05	0.00574116	3.90875	Artery_Coronary	4.78264e-05	0.00526263	-4.066	6.46757e-05	0.00396335	-3.99507	NA	NA	NA	NA	NA	NA	1	1	1	0	3	1.72679	-3.71492	1.87096	-3.63781	-1.90931	3.71572	NA	NA	0.084205	0.00020327	0.0613511	0.000274962	0.0562218	0.000202627	NA	NA	0.617481	0.00474734	0.664119	0.0112604	0.603596	0.00846473	NA	NA
MAP3K3	5.9711e-05	0.00389033	4.01395	5.4506e-05	0.00173858	4.03541	Adrenal_Gland	6.87671e-05	0.00829494	3.98051	9.27731e-05	0.00574116	3.90875	Artery_Tibial	4.78264e-05	0.00519707	4.066	6.46757e-05	0.00346939	3.99507	NA	NA	NA	NA	NA	NA	1	1	1	0	3	1.72679	-3.71492	1.87096	-3.63781	1.90931	-3.71572	NA	NA	0.084205	0.00020327	0.0613511	0.000274962	0.0562218	0.000202627	NA	NA	0.617481	0.00474734	0.664119	0.0112604	0.612976	0.00802169	NA	NA
MAP3K3	5.9711e-05	0.00389033	4.01395	5.4506e-05	0.00173858	4.03541	Adrenal_Gland	6.87671e-05	0.00829494	3.98051	9.27731e-05	0.00574116	3.90875	Brain_Cerebellar_Hemisphere	4.78264e-05	0.00561406	-4.066	6.46757e-05	0.00364524	-3.99507	NA	NA	NA	NA	NA	NA	1	1	1	0	3	1.72679	-3.71492	1.87096	-3.63781	-1.90931	3.71572	NA	NA	0.084205	0.00020327	0.0613511	0.000274962	0.0562218	0.000202627	NA	NA	0.617481	0.00474734	0.664119	0.0112604	0.620274	0.00790523	NA	NA
MAP3K3	5.9711e-05	0.00389033	4.01395	5.4506e-05	0.00173858	4.03541	Adrenal_Gland	6.87671e-05	0.00829494	3.98051	9.27731e-05	0.00574116	3.90875	Brain_Cerebellum	4.78264e-05	0.00573284	-4.066	6.46757e-05	0.00385009	-3.99507	NA	NA	NA	NA	NA	NA	1	1	1	0	3	1.72679	-3.71492	1.87096	-3.63781	-1.90931	3.71572	NA	NA	0.084205	0.00020327	0.0613511	0.000274962	0.0562218	0.000202627	NA	NA	0.617481	0.00474734	0.664119	0.0112604	0.618818	0.00791129	NA	NA
MAP3K3	5.9711e-05	0.00389033	4.01395	5.4506e-05	0.00173858	4.03541	Adrenal_Gland	6.87671e-05	0.00829494	3.98051	9.27731e-05	0.00574116	3.90875	Brain_Cortex	4.78264e-05	0.00567332	4.066	6.46757e-05	0.00394297	3.99507	NA	NA	NA	NA	NA	NA	1	1	1	0	3	1.72679	-3.71492	1.87096	-3.63781	1.90931	-3.71572	NA	NA	0.084205	0.00020327	0.0613511	0.000274962	0.0562218	0.000202627	NA	NA	0.617481	0.00474734	0.664119	0.0112604	0.619181	0.00842152	NA	NA
MAP3K3	5.9711e-05	0.00389033	4.01395	5.4506e-05	0.00173858	4.03541	Adrenal_Gland	6.87671e-05	0.00829494	3.98051	9.27731e-05	0.00574116	3.90875	Brain_Frontal_Cortex_BA9	4.78264e-05	0.00621535	4.066	6.46757e-05	0.00400386	3.99507	NA	NA	NA	NA	NA	NA	1	1	1	0	3	1.72679	-3.71492	1.87096	-3.63781	1.90931	-3.71572	NA	NA	0.084205	0.00020327	0.0613511	0.000274962	0.0562218	0.000202627	NA	NA	0.617481	0.00474734	0.664119	0.0112604	0.627126	0.00879576	NA	NA
MAP3K3	5.9711e-05	0.00389033	4.01395	5.4506e-05	0.00173858	4.03541	Adrenal_Gland	6.87671e-05	0.00829494	3.98051	9.27731e-05	0.00574116	3.90875	Cells_EBV-transformed_lymphocytes	4.78264e-05	0.00481509	-4.066	6.46757e-05	0.00330036	-3.99507	NA	NA	NA	NA	NA	NA	1	1	1	0	3	1.72679	-3.71492	1.87096	-3.63781	-1.90931	3.71572	NA	NA	0.084205	0.00020327	0.0613511	0.000274962	0.0562218	0.000202627	NA	NA	0.617481	0.00474734	0.664119	0.0112604	0.624592	0.00726137	NA	NA
MAP3K3	5.9711e-05	0.00389033	4.01395	5.4506e-05	0.00173858	4.03541	Adrenal_Gland	6.87671e-05	0.00829494	3.98051	9.27731e-05	0.00574116	3.90875	Colon_Sigmoid	4.78264e-05	0.00528532	4.066	6.46757e-05	0.00355927	3.99507	NA	NA	NA	NA	NA	NA	1	1	1	0	3	1.72679	-3.71492	1.87096	-3.63781	1.90931	-3.71572	NA	NA	0.084205	0.00020327	0.0613511	0.000274962	0.0562218	0.000202627	NA	NA	0.617481	0.00474734	0.664119	0.0112604	0.624995	0.00791042	NA	NA
MAP3K3	5.9711e-05	0.00389033	4.01395	5.4506e-05	0.00173858	4.03541	Adrenal_Gland	6.87671e-05	0.00829494	3.98051	9.27731e-05	0.00574116	3.90875	Colon_Transverse	4.78264e-05	0.00556784	-4.066	6.46757e-05	0.00392118	-3.99507	NA	NA	NA	NA	NA	NA	1	1	1	0	3	1.72679	-3.71492	1.87096	-3.63781	-1.90931	3.71572	NA	NA	0.084205	0.00020327	0.0613511	0.000274962	0.0562218	0.000202627	NA	NA	0.617481	0.00474734	0.664119	0.0112604	0.621443	0.00846807	NA	NA
MAP3K3	5.9711e-05	0.00389033	4.01395	5.4506e-05	0.00173858	4.03541	Adrenal_Gland	6.87671e-05	0.00829494	3.98051	9.27731e-05	0.00574116	3.90875	Esophagus_Gastroesophageal_Junction	4.78264e-05	0.00503425	4.066	6.46757e-05	0.0036116	3.99507	NA	NA	NA	NA	NA	NA	1	1	1	0	3	1.72679	-3.71492	1.87096	-3.63781	1.90931	-3.71572	NA	NA	0.084205	0.00020327	0.0613511	0.000274962	0.0562218	0.000202627	NA	NA	0.617481	0.00474734	0.664119	0.0112604	0.619248	0.00818637	NA	NA
MAP3K3	5.9711e-05	0.00389033	4.01395	5.4506e-05	0.00173858	4.03541	Adrenal_Gland	6.87671e-05	0.00829494	3.98051	9.27731e-05	0.00574116	3.90875	Esophagus_Muscularis	4.78264e-05	0.00506234	-4.066	6.46757e-05	0.00357064	-3.99507	NA	NA	NA	NA	NA	NA	1	1	1	0	3	1.72679	-3.71492	1.87096	-3.63781	-1.90931	3.71572	NA	NA	0.084205	0.00020327	0.0613511	0.000274962	0.0562218	0.000202627	NA	NA	0.617481	0.00474734	0.664119	0.0112604	0.617761	0.00808658	NA	NA
MAP3K3	5.9711e-05	0.00389033	4.01395	5.4506e-05	0.00173858	4.03541	Adrenal_Gland	6.87671e-05	0.00829494	3.98051	9.27731e-05	0.00574116	3.90875	Heart_Left_Ventricle	4.78264e-05	0.00629571	-4.066	6.46757e-05	0.0041809	-3.99507	NA	NA	NA	NA	NA	NA	1	1	1	0	3	1.72679	-3.71492	1.87096	-3.63781	-1.90931	3.71572	NA	NA	0.084205	0.00020327	0.0613511	0.000274962	0.0562218	0.000202627	NA	NA	0.617481	0.00474734	0.664119	0.0112604	0.615151	0.00907247	NA	NA
MAP3K3	5.9711e-05	0.00389033	4.01395	5.4506e-05	0.00173858	4.03541	Adrenal_Gland	6.87671e-05	0.00829494	3.98051	9.27731e-05	0.00574116	3.90875	Kidney_Cortex	4.78264e-05	0.00706953	-4.066	6.46757e-05	0.00470392	-3.99507	NA	NA	NA	NA	NA	NA	1	1	1	0	3	1.72679	-3.71492	1.87096	-3.63781	-1.90931	3.71572	NA	NA	0.084205	0.00020327	0.0613511	0.000274962	0.0562218	0.000202627	NA	NA	0.617481	0.00474734	0.664119	0.0112604	0.62814	0.00972398	NA	NA
MAP3K3	5.9711e-05	0.00389033	4.01395	5.4506e-05	0.00173858	4.03541	Adrenal_Gland	6.87671e-05	0.00829494	3.98051	9.27731e-05	0.00574116	3.90875	Liver	4.78264e-05	0.00604227	4.066	6.46757e-05	0.0039607	3.99507	NA	NA	NA	NA	NA	NA	1	1	1	0	3	1.72679	-3.71492	1.87096	-3.63781	1.90931	-3.71572	NA	NA	0.084205	0.00020327	0.0613511	0.000274962	0.0562218	0.000202627	NA	NA	0.617481	0.00474734	0.664119	0.0112604	0.61027	0.00917673	NA	NA
MAP3K3	5.9711e-05	0.00389033	4.01395	5.4506e-05	0.00173858	4.03541	Adrenal_Gland	6.87671e-05	0.00829494	3.98051	9.27731e-05	0.00574116	3.90875	Lung	4.78264e-05	0.0049463	-4.066	6.46757e-05	0.00362432	-3.99507	NA	NA	NA	NA	NA	NA	1	1	1	0	3	1.72679	-3.71492	1.87096	-3.63781	-1.90931	3.71572	NA	NA	0.084205	0.00020327	0.0613511	0.000274962	0.0562218	0.000202627	NA	NA	0.617481	0.00474734	0.664119	0.0112604	0.596084	0.00799219	NA	NA
MAP3K3	5.9711e-05	0.00389033	4.01395	5.4506e-05	0.00173858	4.03541	Adrenal_Gland	6.87671e-05	0.00829494	3.98051	9.27731e-05	0.00574116	3.90875	Minor_Salivary_Gland	4.78264e-05	0.00543303	-4.066	6.46757e-05	0.00362471	-3.99507	NA	NA	NA	NA	NA	NA	1	1	1	0	3	1.72679	-3.71492	1.87096	-3.63781	-1.90931	3.71572	NA	NA	0.084205	0.00020327	0.0613511	0.000274962	0.0562218	0.000202627	NA	NA	0.617481	0.00474734	0.664119	0.0112604	0.605975	0.00832168	NA	NA
MAP3K3	5.9711e-05	0.00389033	4.01395	5.4506e-05	0.00173858	4.03541	Adrenal_Gland	6.87671e-05	0.00829494	3.98051	9.27731e-05	0.00574116	3.90875	Muscle_Skeletal	4.78264e-05	0.00554535	-4.066	6.46757e-05	0.00365228	-3.99507	NA	NA	NA	NA	NA	NA	1	1	1	0	3	1.72679	-3.71492	1.87096	-3.63781	-1.90931	3.71572	NA	NA	0.084205	0.00020327	0.0613511	0.000274962	0.0562218	0.000202627	NA	NA	0.617481	0.00474734	0.664119	0.0112604	0.623557	0.00823301	NA	NA
MAP3K3	5.9711e-05	0.00389033	4.01395	5.4506e-05	0.00173858	4.03541	Adrenal_Gland	6.87671e-05	0.00829494	3.98051	9.27731e-05	0.00574116	3.90875	Nerve_Tibial	4.78264e-05	0.00562927	4.066	6.46757e-05	0.00375889	3.99507	NA	NA	NA	NA	NA	NA	1	1	1	0	3	1.72679	-3.71492	1.87096	-3.63781	1.90931	-3.71572	NA	NA	0.084205	0.00020327	0.0613511	0.000274962	0.0562218	0.000202627	NA	NA	0.617481	0.00474734	0.664119	0.0112604	0.607895	0.00840184	NA	NA
MAP3K3	5.9711e-05	0.00389033	4.01395	5.4506e-05	0.00173858	4.03541	Adrenal_Gland	6.87671e-05	0.00829494	3.98051	9.27731e-05	0.00574116	3.90875	Ovary	4.78264e-05	0.00557296	4.066	6.46757e-05	0.00377767	3.99507	NA	NA	NA	NA	NA	NA	1	1	1	0	3	1.72679	-3.71492	1.87096	-3.63781	1.90931	-3.71572	NA	NA	0.084205	0.00020327	0.0613511	0.000274962	0.0562218	0.000202627	NA	NA	0.617481	0.00474734	0.664119	0.0112604	0.617675	0.0078683	NA	NA
MAP3K3	5.9711e-05	0.00389033	4.01395	5.4506e-05	0.00173858	4.03541	Adrenal_Gland	6.87671e-05	0.00829494	3.98051	9.27731e-05	0.00574116	3.90875	Pancreas	4.78264e-05	0.00595322	-4.066	6.46757e-05	0.00390815	-3.99507	NA	NA	NA	NA	NA	NA	1	1	1	0	3	1.72679	-3.71492	1.87096	-3.63781	-1.90931	3.71572	NA	NA	0.084205	0.00020327	0.0613511	0.000274962	0.0562218	0.000202627	NA	NA	0.617481	0.00474734	0.664119	0.0112604	0.612129	0.00832016	NA	NA
MAP3K3	5.9711e-05	0.00389033	4.01395	5.4506e-05	0.00173858	4.03541	Adrenal_Gland	6.87671e-05	0.00829494	3.98051	9.27731e-05	0.00574116	3.90875	Prostate	4.78264e-05	0.00531704	-4.066	6.46757e-05	0.00374548	-3.99507	NA	NA	NA	NA	NA	NA	1	1	1	0	3	1.72679	-3.71492	1.87096	-3.63781	-1.90931	3.71572	NA	NA	0.084205	0.00020327	0.0613511	0.000274962	0.0562218	0.000202627	NA	NA	0.617481	0.00474734	0.664119	0.0112604	0.619578	0.00818412	NA	NA
MAP3K3	5.9711e-05	0.00389033	4.01395	5.4506e-05	0.00173858	4.03541	Adrenal_Gland	6.87671e-05	0.00829494	3.98051	9.27731e-05	0.00574116	3.90875	Skin_Not_Sun_Exposed_Suprapubic	4.78264e-05	0.0053614	-4.066	6.46757e-05	0.00389981	-3.99507	NA	NA	NA	NA	NA	NA	1	1	1	0	3	1.72679	-3.71492	1.87096	-3.63781	-1.90931	3.71572	NA	NA	0.084205	0.00020327	0.0613511	0.000274962	0.0562218	0.000202627	NA	NA	0.617481	0.00474734	0.664119	0.0112604	0.616565	0.00822259	NA	NA
MAP3K3	5.9711e-05	0.00389033	4.01395	5.4506e-05	0.00173858	4.03541	Adrenal_Gland	6.87671e-05	0.00829494	3.98051	9.27731e-05	0.00574116	3.90875	Skin_Sun_Exposed_Lower_leg	4.78264e-05	0.00552053	4.066	6.46757e-05	0.00365176	3.99507	NA	NA	NA	NA	NA	NA	1	1	1	0	3	1.72679	-3.71492	1.87096	-3.63781	1.90931	-3.71572	NA	NA	0.084205	0.00020327	0.0613511	0.000274962	0.0562218	0.000202627	NA	NA	0.617481	0.00474734	0.664119	0.0112604	0.626615	0.00792193	NA	NA
MAP3K3	5.9711e-05	0.00389033	4.01395	5.4506e-05	0.00173858	4.03541	Adrenal_Gland	6.87671e-05	0.00829494	3.98051	9.27731e-05	0.00574116	3.90875	Spleen	4.78264e-05	0.00536515	4.066	6.46757e-05	0.00366973	3.99507	NA	NA	NA	NA	NA	NA	1	1	1	0	3	1.72679	-3.71492	1.87096	-3.63781	1.90931	-3.71572	NA	NA	0.084205	0.00020327	0.0613511	0.000274962	0.0562218	0.000202627	NA	NA	0.617481	0.00474734	0.664119	0.0112604	0.614628	0.00763097	NA	NA
MAP3K3	5.9711e-05	0.00389033	4.01395	5.4506e-05	0.00173858	4.03541	Adrenal_Gland	6.87671e-05	0.00829494	3.98051	9.27731e-05	0.00574116	3.90875	Testis	4.78264e-05	0.00650271	-4.066	6.46757e-05	0.00424575	-3.99507	NA	NA	NA	NA	NA	NA	1	1	1	0	3	1.72679	-3.71492	1.87096	-3.63781	-1.90931	3.71572	NA	NA	0.084205	0.00020327	0.0613511	0.000274962	0.0562218	0.000202627	NA	NA	0.617481	0.00474734	0.664119	0.0112604	0.633055	0.00900253	NA	NA
MAP3K3	5.9711e-05	0.00389033	4.01395	5.4506e-05	0.00173858	4.03541	Adrenal_Gland	6.87671e-05	0.00829494	3.98051	9.27731e-05	0.00574116	3.90875	Uterus	4.78264e-05	0.00532716	-4.066	6.46757e-05	0.00384936	-3.99507	NA	NA	NA	NA	NA	NA	1	1	1	0	3	1.72679	-3.71492	1.87096	-3.63781	-1.90931	3.71572	NA	NA	0.084205	0.00020327	0.0613511	0.000274962	0.0562218	0.000202627	NA	NA	0.617481	0.00474734	0.664119	0.0112604	0.617147	0.00796501	NA	NA
MAP3K3	5.9711e-05	0.00389033	4.01395	5.4506e-05	0.00173858	4.03541	Adrenal_Gland	6.87671e-05	0.00829494	3.98051	9.27731e-05	0.00574116	3.90875	smultixcan	4.78264e-05	0.00534139	-0.813201	6.46757e-05	0.00353829	-0.799014	NA	NA	NA	NA	NA	NA	1	1	1	0	3	1.72679	-3.71492	1.87096	-3.63781	-0.381863	0.743144	NA	NA	0.084205	0.00020327	0.0613511	0.000274962	0.0562218	0.000202627	NA	NA	0.617481	0.00474734	0.664119	0.0112604	0.602169	0.00780508	NA	NA
MAP3K3	5.9711e-05	0.00389033	4.01395	5.4506e-05	0.00173858	4.03541	Brain_Cerebellum	6.87671e-05	0.00919503	3.98051	9.27731e-05	0.00590144	3.90875	Adipose_Subcutaneous	4.78264e-05	0.0052981	-4.066	6.46757e-05	0.0037	-3.99507	NA	NA	NA	NA	NA	NA	1	1	1	0	3	1.72679	-3.71492	1.87096	-3.63781	-1.90931	3.71572	NA	NA	0.084205	0.00020327	0.0613511	0.000274962	0.0562218	0.000202627	NA	NA	0.617481	0.00474734	0.662747	0.0115907	0.611621	0.00812595	NA	NA
MAP3K3	5.9711e-05	0.00389033	4.01395	5.4506e-05	0.00173858	4.03541	Brain_Cerebellum	6.87671e-05	0.00919503	3.98051	9.27731e-05	0.00590144	3.90875	Adipose_Visceral_Omentum	4.78264e-05	0.00516069	-4.066	6.46757e-05	0.0036833	-3.99507	NA	NA	NA	NA	NA	NA	1	1	1	0	3	1.72679	-3.71492	1.87096	-3.63781	-1.90931	3.71572	NA	NA	0.084205	0.00020327	0.0613511	0.000274962	0.0562218	0.000202627	NA	NA	0.617481	0.00474734	0.662747	0.0115907	0.612522	0.00816358	NA	NA
MAP3K3	5.9711e-05	0.00389033	4.01395	5.4506e-05	0.00173858	4.03541	Brain_Cerebellum	6.87671e-05	0.00919503	3.98051	9.27731e-05	0.00590144	3.90875	Adrenal_Gland	4.78264e-05	0.00510871	4.066	6.46757e-05	0.00372347	3.99507	NA	NA	NA	NA	NA	NA	1	1	1	0	3	1.72679	-3.71492	1.87096	-3.63781	1.90931	-3.71572	NA	NA	0.084205	0.00020327	0.0613511	0.000274962	0.0562218	0.000202627	NA	NA	0.617481	0.00474734	0.662747	0.0115907	0.623235	0.00786055	NA	NA
MAP3K3	5.9711e-05	0.00389033	4.01395	5.4506e-05	0.00173858	4.03541	Brain_Cerebellum	6.87671e-05	0.00919503	3.98051	9.27731e-05	0.00590144	3.90875	Artery_Aorta	4.78264e-05	0.00533429	4.066	6.46757e-05	0.00362294	3.99507	NA	NA	NA	NA	NA	NA	1	1	1	0	3	1.72679	-3.71492	1.87096	-3.63781	1.90931	-3.71572	NA	NA	0.084205	0.00020327	0.0613511	0.000274962	0.0562218	0.000202627	NA	NA	0.617481	0.00474734	0.662747	0.0115907	0.613591	0.00788297	NA	NA
MAP3K3	5.9711e-05	0.00389033	4.01395	5.4506e-05	0.00173858	4.03541	Brain_Cerebellum	6.87671e-05	0.00919503	3.98051	9.27731e-05	0.00590144	3.90875	Artery_Coronary	4.78264e-05	0.00526263	-4.066	6.46757e-05	0.00396335	-3.99507	NA	NA	NA	NA	NA	NA	1	1	1	0	3	1.72679	-3.71492	1.87096	-3.63781	-1.90931	3.71572	NA	NA	0.084205	0.00020327	0.0613511	0.000274962	0.0562218	0.000202627	NA	NA	0.617481	0.00474734	0.662747	0.0115907	0.603596	0.00846473	NA	NA
MAP3K3	5.9711e-05	0.00389033	4.01395	5.4506e-05	0.00173858	4.03541	Brain_Cerebellum	6.87671e-05	0.00919503	3.98051	9.27731e-05	0.00590144	3.90875	Artery_Tibial	4.78264e-05	0.00519707	4.066	6.46757e-05	0.00346939	3.99507	NA	NA	NA	NA	NA	NA	1	1	1	0	3	1.72679	-3.71492	1.87096	-3.63781	1.90931	-3.71572	NA	NA	0.084205	0.00020327	0.0613511	0.000274962	0.0562218	0.000202627	NA	NA	0.617481	0.00474734	0.662747	0.0115907	0.612976	0.00802169	NA	NA
MAP3K3	5.9711e-05	0.00389033	4.01395	5.4506e-05	0.00173858	4.03541	Brain_Cerebellum	6.87671e-05	0.00919503	3.98051	9.27731e-05	0.00590144	3.90875	Brain_Cerebellar_Hemisphere	4.78264e-05	0.00561406	-4.066	6.46757e-05	0.00364524	-3.99507	NA	NA	NA	NA	NA	NA	1	1	1	0	3	1.72679	-3.71492	1.87096	-3.63781	-1.90931	3.71572	NA	NA	0.084205	0.00020327	0.0613511	0.000274962	0.0562218	0.000202627	NA	NA	0.617481	0.00474734	0.662747	0.0115907	0.620274	0.00790523	NA	NA
MAP3K3	5.9711e-05	0.00389033	4.01395	5.4506e-05	0.00173858	4.03541	Brain_Cerebellum	6.87671e-05	0.00919503	3.98051	9.27731e-05	0.00590144	3.90875	Brain_Cerebellum	4.78264e-05	0.00573284	-4.066	6.46757e-05	0.00385009	-3.99507	NA	NA	NA	NA	NA	NA	1	1	1	0	3	1.72679	-3.71492	1.87096	-3.63781	-1.90931	3.71572	NA	NA	0.084205	0.00020327	0.0613511	0.000274962	0.0562218	0.000202627	NA	NA	0.617481	0.00474734	0.662747	0.0115907	0.618818	0.00791129	NA	NA
MAP3K3	5.9711e-05	0.00389033	4.01395	5.4506e-05	0.00173858	4.03541	Brain_Cerebellum	6.87671e-05	0.00919503	3.98051	9.27731e-05	0.00590144	3.90875	Brain_Cortex	4.78264e-05	0.00567332	4.066	6.46757e-05	0.00394297	3.99507	NA	NA	NA	NA	NA	NA	1	1	1	0	3	1.72679	-3.71492	1.87096	-3.63781	1.90931	-3.71572	NA	NA	0.084205	0.00020327	0.0613511	0.000274962	0.0562218	0.000202627	NA	NA	0.617481	0.00474734	0.662747	0.0115907	0.619181	0.00842152	NA	NA
MAP3K3	5.9711e-05	0.00389033	4.01395	5.4506e-05	0.00173858	4.03541	Brain_Cerebellum	6.87671e-05	0.00919503	3.98051	9.27731e-05	0.00590144	3.90875	Brain_Frontal_Cortex_BA9	4.78264e-05	0.00621535	4.066	6.46757e-05	0.00400386	3.99507	NA	NA	NA	NA	NA	NA	1	1	1	0	3	1.72679	-3.71492	1.87096	-3.63781	1.90931	-3.71572	NA	NA	0.084205	0.00020327	0.0613511	0.000274962	0.0562218	0.000202627	NA	NA	0.617481	0.00474734	0.662747	0.0115907	0.627126	0.00879576	NA	NA
MAP3K3	5.9711e-05	0.00389033	4.01395	5.4506e-05	0.00173858	4.03541	Brain_Cerebellum	6.87671e-05	0.00919503	3.98051	9.27731e-05	0.00590144	3.90875	Cells_EBV-transformed_lymphocytes	4.78264e-05	0.00481509	-4.066	6.46757e-05	0.00330036	-3.99507	NA	NA	NA	NA	NA	NA	1	1	1	0	3	1.72679	-3.71492	1.87096	-3.63781	-1.90931	3.71572	NA	NA	0.084205	0.00020327	0.0613511	0.000274962	0.0562218	0.000202627	NA	NA	0.617481	0.00474734	0.662747	0.0115907	0.624592	0.00726137	NA	NA
MAP3K3	5.9711e-05	0.00389033	4.01395	5.4506e-05	0.00173858	4.03541	Brain_Cerebellum	6.87671e-05	0.00919503	3.98051	9.27731e-05	0.00590144	3.90875	Colon_Sigmoid	4.78264e-05	0.00528532	4.066	6.46757e-05	0.00355927	3.99507	NA	NA	NA	NA	NA	NA	1	1	1	0	3	1.72679	-3.71492	1.87096	-3.63781	1.90931	-3.71572	NA	NA	0.084205	0.00020327	0.0613511	0.000274962	0.0562218	0.000202627	NA	NA	0.617481	0.00474734	0.662747	0.0115907	0.624995	0.00791042	NA	NA
MAP3K3	5.9711e-05	0.00389033	4.01395	5.4506e-05	0.00173858	4.03541	Brain_Cerebellum	6.87671e-05	0.00919503	3.98051	9.27731e-05	0.00590144	3.90875	Colon_Transverse	4.78264e-05	0.00556784	-4.066	6.46757e-05	0.00392118	-3.99507	NA	NA	NA	NA	NA	NA	1	1	1	0	3	1.72679	-3.71492	1.87096	-3.63781	-1.90931	3.71572	NA	NA	0.084205	0.00020327	0.0613511	0.000274962	0.0562218	0.000202627	NA	NA	0.617481	0.00474734	0.662747	0.0115907	0.621443	0.00846807	NA	NA
MAP3K3	5.9711e-05	0.00389033	4.01395	5.4506e-05	0.00173858	4.03541	Brain_Cerebellum	6.87671e-05	0.00919503	3.98051	9.27731e-05	0.00590144	3.90875	Esophagus_Gastroesophageal_Junction	4.78264e-05	0.00503425	4.066	6.46757e-05	0.0036116	3.99507	NA	NA	NA	NA	NA	NA	1	1	1	0	3	1.72679	-3.71492	1.87096	-3.63781	1.90931	-3.71572	NA	NA	0.084205	0.00020327	0.0613511	0.000274962	0.0562218	0.000202627	NA	NA	0.617481	0.00474734	0.662747	0.0115907	0.619248	0.00818637	NA	NA
MAP3K3	5.9711e-05	0.00389033	4.01395	5.4506e-05	0.00173858	4.03541	Brain_Cerebellum	6.87671e-05	0.00919503	3.98051	9.27731e-05	0.00590144	3.90875	Esophagus_Muscularis	4.78264e-05	0.00506234	-4.066	6.46757e-05	0.00357064	-3.99507	NA	NA	NA	NA	NA	NA	1	1	1	0	3	1.72679	-3.71492	1.87096	-3.63781	-1.90931	3.71572	NA	NA	0.084205	0.00020327	0.0613511	0.000274962	0.0562218	0.000202627	NA	NA	0.617481	0.00474734	0.662747	0.0115907	0.617761	0.00808658	NA	NA
MAP3K3	5.9711e-05	0.00389033	4.01395	5.4506e-05	0.00173858	4.03541	Brain_Cerebellum	6.87671e-05	0.00919503	3.98051	9.27731e-05	0.00590144	3.90875	Heart_Left_Ventricle	4.78264e-05	0.00629571	-4.066	6.46757e-05	0.0041809	-3.99507	NA	NA	NA	NA	NA	NA	1	1	1	0	3	1.72679	-3.71492	1.87096	-3.63781	-1.90931	3.71572	NA	NA	0.084205	0.00020327	0.0613511	0.000274962	0.0562218	0.000202627	NA	NA	0.617481	0.00474734	0.662747	0.0115907	0.615151	0.00907247	NA	NA
MAP3K3	5.9711e-05	0.00389033	4.01395	5.4506e-05	0.00173858	4.03541	Brain_Cerebellum	6.87671e-05	0.00919503	3.98051	9.27731e-05	0.00590144	3.90875	Kidney_Cortex	4.78264e-05	0.00706953	-4.066	6.46757e-05	0.00470392	-3.99507	NA	NA	NA	NA	NA	NA	1	1	1	0	3	1.72679	-3.71492	1.87096	-3.63781	-1.90931	3.71572	NA	NA	0.084205	0.00020327	0.0613511	0.000274962	0.0562218	0.000202627	NA	NA	0.617481	0.00474734	0.662747	0.0115907	0.62814	0.00972398	NA	NA
MAP3K3	5.9711e-05	0.00389033	4.01395	5.4506e-05	0.00173858	4.03541	Brain_Cerebellum	6.87671e-05	0.00919503	3.98051	9.27731e-05	0.00590144	3.90875	Liver	4.78264e-05	0.00604227	4.066	6.46757e-05	0.0039607	3.99507	NA	NA	NA	NA	NA	NA	1	1	1	0	3	1.72679	-3.71492	1.87096	-3.63781	1.90931	-3.71572	NA	NA	0.084205	0.00020327	0.0613511	0.000274962	0.0562218	0.000202627	NA	NA	0.617481	0.00474734	0.662747	0.0115907	0.61027	0.00917673	NA	NA
MAP3K3	5.9711e-05	0.00389033	4.01395	5.4506e-05	0.00173858	4.03541	Brain_Cerebellum	6.87671e-05	0.00919503	3.98051	9.27731e-05	0.00590144	3.90875	Lung	4.78264e-05	0.0049463	-4.066	6.46757e-05	0.00362432	-3.99507	NA	NA	NA	NA	NA	NA	1	1	1	0	3	1.72679	-3.71492	1.87096	-3.63781	-1.90931	3.71572	NA	NA	0.084205	0.00020327	0.0613511	0.000274962	0.0562218	0.000202627	NA	NA	0.617481	0.00474734	0.662747	0.0115907	0.596084	0.00799219	NA	NA
MAP3K3	5.9711e-05	0.00389033	4.01395	5.4506e-05	0.00173858	4.03541	Brain_Cerebellum	6.87671e-05	0.00919503	3.98051	9.27731e-05	0.00590144	3.90875	Minor_Salivary_Gland	4.78264e-05	0.00543303	-4.066	6.46757e-05	0.00362471	-3.99507	NA	NA	NA	NA	NA	NA	1	1	1	0	3	1.72679	-3.71492	1.87096	-3.63781	-1.90931	3.71572	NA	NA	0.084205	0.00020327	0.0613511	0.000274962	0.0562218	0.000202627	NA	NA	0.617481	0.00474734	0.662747	0.0115907	0.605975	0.00832168	NA	NA
MAP3K3	5.9711e-05	0.00389033	4.01395	5.4506e-05	0.00173858	4.03541	Brain_Cerebellum	6.87671e-05	0.00919503	3.98051	9.27731e-05	0.00590144	3.90875	Muscle_Skeletal	4.78264e-05	0.00554535	-4.066	6.46757e-05	0.00365228	-3.99507	NA	NA	NA	NA	NA	NA	1	1	1	0	3	1.72679	-3.71492	1.87096	-3.63781	-1.90931	3.71572	NA	NA	0.084205	0.00020327	0.0613511	0.000274962	0.0562218	0.000202627	NA	NA	0.617481	0.00474734	0.662747	0.0115907	0.623557	0.00823301	NA	NA
MAP3K3	5.9711e-05	0.00389033	4.01395	5.4506e-05	0.00173858	4.03541	Brain_Cerebellum	6.87671e-05	0.00919503	3.98051	9.27731e-05	0.00590144	3.90875	Nerve_Tibial	4.78264e-05	0.00562927	4.066	6.46757e-05	0.00375889	3.99507	NA	NA	NA	NA	NA	NA	1	1	1	0	3	1.72679	-3.71492	1.87096	-3.63781	1.90931	-3.71572	NA	NA	0.084205	0.00020327	0.0613511	0.000274962	0.0562218	0.000202627	NA	NA	0.617481	0.00474734	0.662747	0.0115907	0.607895	0.00840184	NA	NA
MAP3K3	5.9711e-05	0.00389033	4.01395	5.4506e-05	0.00173858	4.03541	Brain_Cerebellum	6.87671e-05	0.00919503	3.98051	9.27731e-05	0.00590144	3.90875	Ovary	4.78264e-05	0.00557296	4.066	6.46757e-05	0.00377767	3.99507	NA	NA	NA	NA	NA	NA	1	1	1	0	3	1.72679	-3.71492	1.87096	-3.63781	1.90931	-3.71572	NA	NA	0.084205	0.00020327	0.0613511	0.000274962	0.0562218	0.000202627	NA	NA	0.617481	0.00474734	0.662747	0.0115907	0.617675	0.0078683	NA	NA
MAP3K3	5.9711e-05	0.00389033	4.01395	5.4506e-05	0.00173858	4.03541	Brain_Cerebellum	6.87671e-05	0.00919503	3.98051	9.27731e-05	0.00590144	3.90875	Pancreas	4.78264e-05	0.00595322	-4.066	6.46757e-05	0.00390815	-3.99507	NA	NA	NA	NA	NA	NA	1	1	1	0	3	1.72679	-3.71492	1.87096	-3.63781	-1.90931	3.71572	NA	NA	0.084205	0.00020327	0.0613511	0.000274962	0.0562218	0.000202627	NA	NA	0.617481	0.00474734	0.662747	0.0115907	0.612129	0.00832016	NA	NA
MAP3K3	5.9711e-05	0.00389033	4.01395	5.4506e-05	0.00173858	4.03541	Brain_Cerebellum	6.87671e-05	0.00919503	3.98051	9.27731e-05	0.00590144	3.90875	Prostate	4.78264e-05	0.00531704	-4.066	6.46757e-05	0.00374548	-3.99507	NA	NA	NA	NA	NA	NA	1	1	1	0	3	1.72679	-3.71492	1.87096	-3.63781	-1.90931	3.71572	NA	NA	0.084205	0.00020327	0.0613511	0.000274962	0.0562218	0.000202627	NA	NA	0.617481	0.00474734	0.662747	0.0115907	0.619578	0.00818412	NA	NA
MAP3K3	5.9711e-05	0.00389033	4.01395	5.4506e-05	0.00173858	4.03541	Brain_Cerebellum	6.87671e-05	0.00919503	3.98051	9.27731e-05	0.00590144	3.90875	Skin_Not_Sun_Exposed_Suprapubic	4.78264e-05	0.0053614	-4.066	6.46757e-05	0.00389981	-3.99507	NA	NA	NA	NA	NA	NA	1	1	1	0	3	1.72679	-3.71492	1.87096	-3.63781	-1.90931	3.71572	NA	NA	0.084205	0.00020327	0.0613511	0.000274962	0.0562218	0.000202627	NA	NA	0.617481	0.00474734	0.662747	0.0115907	0.616565	0.00822259	NA	NA
MAP3K3	5.9711e-05	0.00389033	4.01395	5.4506e-05	0.00173858	4.03541	Brain_Cerebellum	6.87671e-05	0.00919503	3.98051	9.27731e-05	0.00590144	3.90875	Skin_Sun_Exposed_Lower_leg	4.78264e-05	0.00552053	4.066	6.46757e-05	0.00365176	3.99507	NA	NA	NA	NA	NA	NA	1	1	1	0	3	1.72679	-3.71492	1.87096	-3.63781	1.90931	-3.71572	NA	NA	0.084205	0.00020327	0.0613511	0.000274962	0.0562218	0.000202627	NA	NA	0.617481	0.00474734	0.662747	0.0115907	0.626615	0.00792193	NA	NA
MAP3K3	5.9711e-05	0.00389033	4.01395	5.4506e-05	0.00173858	4.03541	Brain_Cerebellum	6.87671e-05	0.00919503	3.98051	9.27731e-05	0.00590144	3.90875	Spleen	4.78264e-05	0.00536515	4.066	6.46757e-05	0.00366973	3.99507	NA	NA	NA	NA	NA	NA	1	1	1	0	3	1.72679	-3.71492	1.87096	-3.63781	1.90931	-3.71572	NA	NA	0.084205	0.00020327	0.0613511	0.000274962	0.0562218	0.000202627	NA	NA	0.617481	0.00474734	0.662747	0.0115907	0.614628	0.00763097	NA	NA
MAP3K3	5.9711e-05	0.00389033	4.01395	5.4506e-05	0.00173858	4.03541	Brain_Cerebellum	6.87671e-05	0.00919503	3.98051	9.27731e-05	0.00590144	3.90875	Testis	4.78264e-05	0.00650271	-4.066	6.46757e-05	0.00424575	-3.99507	NA	NA	NA	NA	NA	NA	1	1	1	0	3	1.72679	-3.71492	1.87096	-3.63781	-1.90931	3.71572	NA	NA	0.084205	0.00020327	0.0613511	0.000274962	0.0562218	0.000202627	NA	NA	0.617481	0.00474734	0.662747	0.0115907	0.633055	0.00900253	NA	NA
MAP3K3	5.9711e-05	0.00389033	4.01395	5.4506e-05	0.00173858	4.03541	Brain_Cerebellum	6.87671e-05	0.00919503	3.98051	9.27731e-05	0.00590144	3.90875	Uterus	4.78264e-05	0.00532716	-4.066	6.46757e-05	0.00384936	-3.99507	NA	NA	NA	NA	NA	NA	1	1	1	0	3	1.72679	-3.71492	1.87096	-3.63781	-1.90931	3.71572	NA	NA	0.084205	0.00020327	0.0613511	0.000274962	0.0562218	0.000202627	NA	NA	0.617481	0.00474734	0.662747	0.0115907	0.617147	0.00796501	NA	NA
MAP3K3	5.9711e-05	0.00389033	4.01395	5.4506e-05	0.00173858	4.03541	Brain_Cerebellum	6.87671e-05	0.00919503	3.98051	9.27731e-05	0.00590144	3.90875	smultixcan	4.78264e-05	0.00534139	-0.813201	6.46757e-05	0.00353829	-0.799014	NA	NA	NA	NA	NA	NA	1	1	1	0	3	1.72679	-3.71492	1.87096	-3.63781	-0.381863	0.743144	NA	NA	0.084205	0.00020327	0.0613511	0.000274962	0.0562218	0.000202627	NA	NA	0.617481	0.00474734	0.662747	0.0115907	0.602169	0.00780508	NA	NA
MAP3K3	5.9711e-05	0.00389033	4.01395	5.4506e-05	0.00173858	4.03541	Brain_Hippocampus	3.67621e-05	0.00520797	4.12694	2.61445e-05	0.00210452	4.20469	Adipose_Subcutaneous	4.78264e-05	0.0052981	-4.066	6.46757e-05	0.0037	-3.99507	NA	NA	NA	NA	NA	NA	1	1	1	0	3	1.72679	-3.71492	1.72825	-3.96372	-1.90931	3.71572	NA	NA	0.084205	0.00020327	0.0839431	7.37899e-05	0.0562218	0.000202627	NA	NA	0.617481	0.00474734	0.692931	0.00467559	0.611621	0.00812595	NA	NA
MAP3K3	5.9711e-05	0.00389033	4.01395	5.4506e-05	0.00173858	4.03541	Brain_Hippocampus	3.67621e-05	0.00520797	4.12694	2.61445e-05	0.00210452	4.20469	Adipose_Visceral_Omentum	4.78264e-05	0.00516069	-4.066	6.46757e-05	0.0036833	-3.99507	NA	NA	NA	NA	NA	NA	1	1	1	0	3	1.72679	-3.71492	1.72825	-3.96372	-1.90931	3.71572	NA	NA	0.084205	0.00020327	0.0839431	7.37899e-05	0.0562218	0.000202627	NA	NA	0.617481	0.00474734	0.692931	0.00467559	0.612522	0.00816358	NA	NA
MAP3K3	5.9711e-05	0.00389033	4.01395	5.4506e-05	0.00173858	4.03541	Brain_Hippocampus	3.67621e-05	0.00520797	4.12694	2.61445e-05	0.00210452	4.20469	Adrenal_Gland	4.78264e-05	0.00510871	4.066	6.46757e-05	0.00372347	3.99507	NA	NA	NA	NA	NA	NA	1	1	1	0	3	1.72679	-3.71492	1.72825	-3.96372	1.90931	-3.71572	NA	NA	0.084205	0.00020327	0.0839431	7.37899e-05	0.0562218	0.000202627	NA	NA	0.617481	0.00474734	0.692931	0.00467559	0.623235	0.00786055	NA	NA
MAP3K3	5.9711e-05	0.00389033	4.01395	5.4506e-05	0.00173858	4.03541	Brain_Hippocampus	3.67621e-05	0.00520797	4.12694	2.61445e-05	0.00210452	4.20469	Artery_Aorta	4.78264e-05	0.00533429	4.066	6.46757e-05	0.00362294	3.99507	NA	NA	NA	NA	NA	NA	1	1	1	0	3	1.72679	-3.71492	1.72825	-3.96372	1.90931	-3.71572	NA	NA	0.084205	0.00020327	0.0839431	7.37899e-05	0.0562218	0.000202627	NA	NA	0.617481	0.00474734	0.692931	0.00467559	0.613591	0.00788297	NA	NA
MAP3K3	5.9711e-05	0.00389033	4.01395	5.4506e-05	0.00173858	4.03541	Brain_Hippocampus	3.67621e-05	0.00520797	4.12694	2.61445e-05	0.00210452	4.20469	Artery_Coronary	4.78264e-05	0.00526263	-4.066	6.46757e-05	0.00396335	-3.99507	NA	NA	NA	NA	NA	NA	1	1	1	0	3	1.72679	-3.71492	1.72825	-3.96372	-1.90931	3.71572	NA	NA	0.084205	0.00020327	0.0839431	7.37899e-05	0.0562218	0.000202627	NA	NA	0.617481	0.00474734	0.692931	0.00467559	0.603596	0.00846473	NA	NA
MAP3K3	5.9711e-05	0.00389033	4.01395	5.4506e-05	0.00173858	4.03541	Brain_Hippocampus	3.67621e-05	0.00520797	4.12694	2.61445e-05	0.00210452	4.20469	Artery_Tibial	4.78264e-05	0.00519707	4.066	6.46757e-05	0.00346939	3.99507	NA	NA	NA	NA	NA	NA	1	1	1	0	3	1.72679	-3.71492	1.72825	-3.96372	1.90931	-3.71572	NA	NA	0.084205	0.00020327	0.0839431	7.37899e-05	0.0562218	0.000202627	NA	NA	0.617481	0.00474734	0.692931	0.00467559	0.612976	0.00802169	NA	NA
MAP3K3	5.9711e-05	0.00389033	4.01395	5.4506e-05	0.00173858	4.03541	Brain_Hippocampus	3.67621e-05	0.00520797	4.12694	2.61445e-05	0.00210452	4.20469	Brain_Cerebellar_Hemisphere	4.78264e-05	0.00561406	-4.066	6.46757e-05	0.00364524	-3.99507	NA	NA	NA	NA	NA	NA	1	1	1	0	3	1.72679	-3.71492	1.72825	-3.96372	-1.90931	3.71572	NA	NA	0.084205	0.00020327	0.0839431	7.37899e-05	0.0562218	0.000202627	NA	NA	0.617481	0.00474734	0.692931	0.00467559	0.620274	0.00790523	NA	NA
MAP3K3	5.9711e-05	0.00389033	4.01395	5.4506e-05	0.00173858	4.03541	Brain_Hippocampus	3.67621e-05	0.00520797	4.12694	2.61445e-05	0.00210452	4.20469	Brain_Cerebellum	4.78264e-05	0.00573284	-4.066	6.46757e-05	0.00385009	-3.99507	NA	NA	NA	NA	NA	NA	1	1	1	0	3	1.72679	-3.71492	1.72825	-3.96372	-1.90931	3.71572	NA	NA	0.084205	0.00020327	0.0839431	7.37899e-05	0.0562218	0.000202627	NA	NA	0.617481	0.00474734	0.692931	0.00467559	0.618818	0.00791129	NA	NA
MAP3K3	5.9711e-05	0.00389033	4.01395	5.4506e-05	0.00173858	4.03541	Brain_Hippocampus	3.67621e-05	0.00520797	4.12694	2.61445e-05	0.00210452	4.20469	Brain_Cortex	4.78264e-05	0.00567332	4.066	6.46757e-05	0.00394297	3.99507	NA	NA	NA	NA	NA	NA	1	1	1	0	3	1.72679	-3.71492	1.72825	-3.96372	1.90931	-3.71572	NA	NA	0.084205	0.00020327	0.0839431	7.37899e-05	0.0562218	0.000202627	NA	NA	0.617481	0.00474734	0.692931	0.00467559	0.619181	0.00842152	NA	NA
MAP3K3	5.9711e-05	0.00389033	4.01395	5.4506e-05	0.00173858	4.03541	Brain_Hippocampus	3.67621e-05	0.00520797	4.12694	2.61445e-05	0.00210452	4.20469	Brain_Frontal_Cortex_BA9	4.78264e-05	0.00621535	4.066	6.46757e-05	0.00400386	3.99507	NA	NA	NA	NA	NA	NA	1	1	1	0	3	1.72679	-3.71492	1.72825	-3.96372	1.90931	-3.71572	NA	NA	0.084205	0.00020327	0.0839431	7.37899e-05	0.0562218	0.000202627	NA	NA	0.617481	0.00474734	0.692931	0.00467559	0.627126	0.00879576	NA	NA
MAP3K3	5.9711e-05	0.00389033	4.01395	5.4506e-05	0.00173858	4.03541	Brain_Hippocampus	3.67621e-05	0.00520797	4.12694	2.61445e-05	0.00210452	4.20469	Cells_EBV-transformed_lymphocytes	4.78264e-05	0.00481509	-4.066	6.46757e-05	0.00330036	-3.99507	NA	NA	NA	NA	NA	NA	1	1	1	0	3	1.72679	-3.71492	1.72825	-3.96372	-1.90931	3.71572	NA	NA	0.084205	0.00020327	0.0839431	7.37899e-05	0.0562218	0.000202627	NA	NA	0.617481	0.00474734	0.692931	0.00467559	0.624592	0.00726137	NA	NA
MAP3K3	5.9711e-05	0.00389033	4.01395	5.4506e-05	0.00173858	4.03541	Brain_Hippocampus	3.67621e-05	0.00520797	4.12694	2.61445e-05	0.00210452	4.20469	Colon_Sigmoid	4.78264e-05	0.00528532	4.066	6.46757e-05	0.00355927	3.99507	NA	NA	NA	NA	NA	NA	1	1	1	0	3	1.72679	-3.71492	1.72825	-3.96372	1.90931	-3.71572	NA	NA	0.084205	0.00020327	0.0839431	7.37899e-05	0.0562218	0.000202627	NA	NA	0.617481	0.00474734	0.692931	0.00467559	0.624995	0.00791042	NA	NA
MAP3K3	5.9711e-05	0.00389033	4.01395	5.4506e-05	0.00173858	4.03541	Brain_Hippocampus	3.67621e-05	0.00520797	4.12694	2.61445e-05	0.00210452	4.20469	Colon_Transverse	4.78264e-05	0.00556784	-4.066	6.46757e-05	0.00392118	-3.99507	NA	NA	NA	NA	NA	NA	1	1	1	0	3	1.72679	-3.71492	1.72825	-3.96372	-1.90931	3.71572	NA	NA	0.084205	0.00020327	0.0839431	7.37899e-05	0.0562218	0.000202627	NA	NA	0.617481	0.00474734	0.692931	0.00467559	0.621443	0.00846807	NA	NA
MAP3K3	5.9711e-05	0.00389033	4.01395	5.4506e-05	0.00173858	4.03541	Brain_Hippocampus	3.67621e-05	0.00520797	4.12694	2.61445e-05	0.00210452	4.20469	Esophagus_Gastroesophageal_Junction	4.78264e-05	0.00503425	4.066	6.46757e-05	0.0036116	3.99507	NA	NA	NA	NA	NA	NA	1	1	1	0	3	1.72679	-3.71492	1.72825	-3.96372	1.90931	-3.71572	NA	NA	0.084205	0.00020327	0.0839431	7.37899e-05	0.0562218	0.000202627	NA	NA	0.617481	0.00474734	0.692931	0.00467559	0.619248	0.00818637	NA	NA
MAP3K3	5.9711e-05	0.00389033	4.01395	5.4506e-05	0.00173858	4.03541	Brain_Hippocampus	3.67621e-05	0.00520797	4.12694	2.61445e-05	0.00210452	4.20469	Esophagus_Muscularis	4.78264e-05	0.00506234	-4.066	6.46757e-05	0.00357064	-3.99507	NA	NA	NA	NA	NA	NA	1	1	1	0	3	1.72679	-3.71492	1.72825	-3.96372	-1.90931	3.71572	NA	NA	0.084205	0.00020327	0.0839431	7.37899e-05	0.0562218	0.000202627	NA	NA	0.617481	0.00474734	0.692931	0.00467559	0.617761	0.00808658	NA	NA
MAP3K3	5.9711e-05	0.00389033	4.01395	5.4506e-05	0.00173858	4.03541	Brain_Hippocampus	3.67621e-05	0.00520797	4.12694	2.61445e-05	0.00210452	4.20469	Heart_Left_Ventricle	4.78264e-05	0.00629571	-4.066	6.46757e-05	0.0041809	-3.99507	NA	NA	NA	NA	NA	NA	1	1	1	0	3	1.72679	-3.71492	1.72825	-3.96372	-1.90931	3.71572	NA	NA	0.084205	0.00020327	0.0839431	7.37899e-05	0.0562218	0.000202627	NA	NA	0.617481	0.00474734	0.692931	0.00467559	0.615151	0.00907247	NA	NA
MAP3K3	5.9711e-05	0.00389033	4.01395	5.4506e-05	0.00173858	4.03541	Brain_Hippocampus	3.67621e-05	0.00520797	4.12694	2.61445e-05	0.00210452	4.20469	Kidney_Cortex	4.78264e-05	0.00706953	-4.066	6.46757e-05	0.00470392	-3.99507	NA	NA	NA	NA	NA	NA	1	1	1	0	3	1.72679	-3.71492	1.72825	-3.96372	-1.90931	3.71572	NA	NA	0.084205	0.00020327	0.0839431	7.37899e-05	0.0562218	0.000202627	NA	NA	0.617481	0.00474734	0.692931	0.00467559	0.62814	0.00972398	NA	NA
MAP3K3	5.9711e-05	0.00389033	4.01395	5.4506e-05	0.00173858	4.03541	Brain_Hippocampus	3.67621e-05	0.00520797	4.12694	2.61445e-05	0.00210452	4.20469	Liver	4.78264e-05	0.00604227	4.066	6.46757e-05	0.0039607	3.99507	NA	NA	NA	NA	NA	NA	1	1	1	0	3	1.72679	-3.71492	1.72825	-3.96372	1.90931	-3.71572	NA	NA	0.084205	0.00020327	0.0839431	7.37899e-05	0.0562218	0.000202627	NA	NA	0.617481	0.00474734	0.692931	0.00467559	0.61027	0.00917673	NA	NA
MAP3K3	5.9711e-05	0.00389033	4.01395	5.4506e-05	0.00173858	4.03541	Brain_Hippocampus	3.67621e-05	0.00520797	4.12694	2.61445e-05	0.00210452	4.20469	Lung	4.78264e-05	0.0049463	-4.066	6.46757e-05	0.00362432	-3.99507	NA	NA	NA	NA	NA	NA	1	1	1	0	3	1.72679	-3.71492	1.72825	-3.96372	-1.90931	3.71572	NA	NA	0.084205	0.00020327	0.0839431	7.37899e-05	0.0562218	0.000202627	NA	NA	0.617481	0.00474734	0.692931	0.00467559	0.596084	0.00799219	NA	NA
MAP3K3	5.9711e-05	0.00389033	4.01395	5.4506e-05	0.00173858	4.03541	Brain_Hippocampus	3.67621e-05	0.00520797	4.12694	2.61445e-05	0.00210452	4.20469	Minor_Salivary_Gland	4.78264e-05	0.00543303	-4.066	6.46757e-05	0.00362471	-3.99507	NA	NA	NA	NA	NA	NA	1	1	1	0	3	1.72679	-3.71492	1.72825	-3.96372	-1.90931	3.71572	NA	NA	0.084205	0.00020327	0.0839431	7.37899e-05	0.0562218	0.000202627	NA	NA	0.617481	0.00474734	0.692931	0.00467559	0.605975	0.00832168	NA	NA
MAP3K3	5.9711e-05	0.00389033	4.01395	5.4506e-05	0.00173858	4.03541	Brain_Hippocampus	3.67621e-05	0.00520797	4.12694	2.61445e-05	0.00210452	4.20469	Muscle_Skeletal	4.78264e-05	0.00554535	-4.066	6.46757e-05	0.00365228	-3.99507	NA	NA	NA	NA	NA	NA	1	1	1	0	3	1.72679	-3.71492	1.72825	-3.96372	-1.90931	3.71572	NA	NA	0.084205	0.00020327	0.0839431	7.37899e-05	0.0562218	0.000202627	NA	NA	0.617481	0.00474734	0.692931	0.00467559	0.623557	0.00823301	NA	NA
MAP3K3	5.9711e-05	0.00389033	4.01395	5.4506e-05	0.00173858	4.03541	Brain_Hippocampus	3.67621e-05	0.00520797	4.12694	2.61445e-05	0.00210452	4.20469	Nerve_Tibial	4.78264e-05	0.00562927	4.066	6.46757e-05	0.00375889	3.99507	NA	NA	NA	NA	NA	NA	1	1	1	0	3	1.72679	-3.71492	1.72825	-3.96372	1.90931	-3.71572	NA	NA	0.084205	0.00020327	0.0839431	7.37899e-05	0.0562218	0.000202627	NA	NA	0.617481	0.00474734	0.692931	0.00467559	0.607895	0.00840184	NA	NA
MAP3K3	5.9711e-05	0.00389033	4.01395	5.4506e-05	0.00173858	4.03541	Brain_Hippocampus	3.67621e-05	0.00520797	4.12694	2.61445e-05	0.00210452	4.20469	Ovary	4.78264e-05	0.00557296	4.066	6.46757e-05	0.00377767	3.99507	NA	NA	NA	NA	NA	NA	1	1	1	0	3	1.72679	-3.71492	1.72825	-3.96372	1.90931	-3.71572	NA	NA	0.084205	0.00020327	0.0839431	7.37899e-05	0.0562218	0.000202627	NA	NA	0.617481	0.00474734	0.692931	0.00467559	0.617675	0.0078683	NA	NA
MAP3K3	5.9711e-05	0.00389033	4.01395	5.4506e-05	0.00173858	4.03541	Brain_Hippocampus	3.67621e-05	0.00520797	4.12694	2.61445e-05	0.00210452	4.20469	Pancreas	4.78264e-05	0.00595322	-4.066	6.46757e-05	0.00390815	-3.99507	NA	NA	NA	NA	NA	NA	1	1	1	0	3	1.72679	-3.71492	1.72825	-3.96372	-1.90931	3.71572	NA	NA	0.084205	0.00020327	0.0839431	7.37899e-05	0.0562218	0.000202627	NA	NA	0.617481	0.00474734	0.692931	0.00467559	0.612129	0.00832016	NA	NA
MAP3K3	5.9711e-05	0.00389033	4.01395	5.4506e-05	0.00173858	4.03541	Brain_Hippocampus	3.67621e-05	0.00520797	4.12694	2.61445e-05	0.00210452	4.20469	Prostate	4.78264e-05	0.00531704	-4.066	6.46757e-05	0.00374548	-3.99507	NA	NA	NA	NA	NA	NA	1	1	1	0	3	1.72679	-3.71492	1.72825	-3.96372	-1.90931	3.71572	NA	NA	0.084205	0.00020327	0.0839431	7.37899e-05	0.0562218	0.000202627	NA	NA	0.617481	0.00474734	0.692931	0.00467559	0.619578	0.00818412	NA	NA
MAP3K3	5.9711e-05	0.00389033	4.01395	5.4506e-05	0.00173858	4.03541	Brain_Hippocampus	3.67621e-05	0.00520797	4.12694	2.61445e-05	0.00210452	4.20469	Skin_Not_Sun_Exposed_Suprapubic	4.78264e-05	0.0053614	-4.066	6.46757e-05	0.00389981	-3.99507	NA	NA	NA	NA	NA	NA	1	1	1	0	3	1.72679	-3.71492	1.72825	-3.96372	-1.90931	3.71572	NA	NA	0.084205	0.00020327	0.0839431	7.37899e-05	0.0562218	0.000202627	NA	NA	0.617481	0.00474734	0.692931	0.00467559	0.616565	0.00822259	NA	NA
MAP3K3	5.9711e-05	0.00389033	4.01395	5.4506e-05	0.00173858	4.03541	Brain_Hippocampus	3.67621e-05	0.00520797	4.12694	2.61445e-05	0.00210452	4.20469	Skin_Sun_Exposed_Lower_leg	4.78264e-05	0.00552053	4.066	6.46757e-05	0.00365176	3.99507	NA	NA	NA	NA	NA	NA	1	1	1	0	3	1.72679	-3.71492	1.72825	-3.96372	1.90931	-3.71572	NA	NA	0.084205	0.00020327	0.0839431	7.37899e-05	0.0562218	0.000202627	NA	NA	0.617481	0.00474734	0.692931	0.00467559	0.626615	0.00792193	NA	NA
MAP3K3	5.9711e-05	0.00389033	4.01395	5.4506e-05	0.00173858	4.03541	Brain_Hippocampus	3.67621e-05	0.00520797	4.12694	2.61445e-05	0.00210452	4.20469	Spleen	4.78264e-05	0.00536515	4.066	6.46757e-05	0.00366973	3.99507	NA	NA	NA	NA	NA	NA	1	1	1	0	3	1.72679	-3.71492	1.72825	-3.96372	1.90931	-3.71572	NA	NA	0.084205	0.00020327	0.0839431	7.37899e-05	0.0562218	0.000202627	NA	NA	0.617481	0.00474734	0.692931	0.00467559	0.614628	0.00763097	NA	NA
MAP3K3	5.9711e-05	0.00389033	4.01395	5.4506e-05	0.00173858	4.03541	Brain_Hippocampus	3.67621e-05	0.00520797	4.12694	2.61445e-05	0.00210452	4.20469	Testis	4.78264e-05	0.00650271	-4.066	6.46757e-05	0.00424575	-3.99507	NA	NA	NA	NA	NA	NA	1	1	1	0	3	1.72679	-3.71492	1.72825	-3.96372	-1.90931	3.71572	NA	NA	0.084205	0.00020327	0.0839431	7.37899e-05	0.0562218	0.000202627	NA	NA	0.617481	0.00474734	0.692931	0.00467559	0.633055	0.00900253	NA	NA
MAP3K3	5.9711e-05	0.00389033	4.01395	5.4506e-05	0.00173858	4.03541	Brain_Hippocampus	3.67621e-05	0.00520797	4.12694	2.61445e-05	0.00210452	4.20469	Uterus	4.78264e-05	0.00532716	-4.066	6.46757e-05	0.00384936	-3.99507	NA	NA	NA	NA	NA	NA	1	1	1	0	3	1.72679	-3.71492	1.72825	-3.96372	-1.90931	3.71572	NA	NA	0.084205	0.00020327	0.0839431	7.37899e-05	0.0562218	0.000202627	NA	NA	0.617481	0.00474734	0.692931	0.00467559	0.617147	0.00796501	NA	NA
MAP3K3	5.9711e-05	0.00389033	4.01395	5.4506e-05	0.00173858	4.03541	Brain_Hippocampus	3.67621e-05	0.00520797	4.12694	2.61445e-05	0.00210452	4.20469	smultixcan	4.78264e-05	0.00534139	-0.813201	6.46757e-05	0.00353829	-0.799014	NA	NA	NA	NA	NA	NA	1	1	1	0	3	1.72679	-3.71492	1.72825	-3.96372	-0.381863	0.743144	NA	NA	0.084205	0.00020327	0.0839431	7.37899e-05	0.0562218	0.000202627	NA	NA	0.617481	0.00474734	0.692931	0.00467559	0.602169	0.00780508	NA	NA
MAP3K3	5.9711e-05	0.00389033	4.01395	5.4506e-05	0.00173858	4.03541	Brain_Putamen_basal_ganglia	3.13796e-05	0.00437532	4.16322	2.47556e-05	0.00188435	4.21702	Adipose_Subcutaneous	4.78264e-05	0.0052981	-4.066	6.46757e-05	0.0037	-3.99507	NA	NA	NA	NA	NA	NA	1	1	1	0	3	1.72679	-3.71492	1.77877	-3.96605	-1.90931	3.71572	NA	NA	0.084205	0.00020327	0.0752768	7.3073e-05	0.0562218	0.000202627	NA	NA	0.617481	0.00474734	0.678465	0.00446951	0.611621	0.00812595	NA	NA
MAP3K3	5.9711e-05	0.00389033	4.01395	5.4506e-05	0.00173858	4.03541	Brain_Putamen_basal_ganglia	3.13796e-05	0.00437532	4.16322	2.47556e-05	0.00188435	4.21702	Adipose_Visceral_Omentum	4.78264e-05	0.00516069	-4.066	6.46757e-05	0.0036833	-3.99507	NA	NA	NA	NA	NA	NA	1	1	1	0	3	1.72679	-3.71492	1.77877	-3.96605	-1.90931	3.71572	NA	NA	0.084205	0.00020327	0.0752768	7.3073e-05	0.0562218	0.000202627	NA	NA	0.617481	0.00474734	0.678465	0.00446951	0.612522	0.00816358	NA	NA
MAP3K3	5.9711e-05	0.00389033	4.01395	5.4506e-05	0.00173858	4.03541	Brain_Putamen_basal_ganglia	3.13796e-05	0.00437532	4.16322	2.47556e-05	0.00188435	4.21702	Adrenal_Gland	4.78264e-05	0.00510871	4.066	6.46757e-05	0.00372347	3.99507	NA	NA	NA	NA	NA	NA	1	1	1	0	3	1.72679	-3.71492	1.77877	-3.96605	1.90931	-3.71572	NA	NA	0.084205	0.00020327	0.0752768	7.3073e-05	0.0562218	0.000202627	NA	NA	0.617481	0.00474734	0.678465	0.00446951	0.623235	0.00786055	NA	NA
MAP3K3	5.9711e-05	0.00389033	4.01395	5.4506e-05	0.00173858	4.03541	Brain_Putamen_basal_ganglia	3.13796e-05	0.00437532	4.16322	2.47556e-05	0.00188435	4.21702	Artery_Aorta	4.78264e-05	0.00533429	4.066	6.46757e-05	0.00362294	3.99507	NA	NA	NA	NA	NA	NA	1	1	1	0	3	1.72679	-3.71492	1.77877	-3.96605	1.90931	-3.71572	NA	NA	0.084205	0.00020327	0.0752768	7.3073e-05	0.0562218	0.000202627	NA	NA	0.617481	0.00474734	0.678465	0.00446951	0.613591	0.00788297	NA	NA
MAP3K3	5.9711e-05	0.00389033	4.01395	5.4506e-05	0.00173858	4.03541	Brain_Putamen_basal_ganglia	3.13796e-05	0.00437532	4.16322	2.47556e-05	0.00188435	4.21702	Artery_Coronary	4.78264e-05	0.00526263	-4.066	6.46757e-05	0.00396335	-3.99507	NA	NA	NA	NA	NA	NA	1	1	1	0	3	1.72679	-3.71492	1.77877	-3.96605	-1.90931	3.71572	NA	NA	0.084205	0.00020327	0.0752768	7.3073e-05	0.0562218	0.000202627	NA	NA	0.617481	0.00474734	0.678465	0.00446951	0.603596	0.00846473	NA	NA
MAP3K3	5.9711e-05	0.00389033	4.01395	5.4506e-05	0.00173858	4.03541	Brain_Putamen_basal_ganglia	3.13796e-05	0.00437532	4.16322	2.47556e-05	0.00188435	4.21702	Artery_Tibial	4.78264e-05	0.00519707	4.066	6.46757e-05	0.00346939	3.99507	NA	NA	NA	NA	NA	NA	1	1	1	0	3	1.72679	-3.71492	1.77877	-3.96605	1.90931	-3.71572	NA	NA	0.084205	0.00020327	0.0752768	7.3073e-05	0.0562218	0.000202627	NA	NA	0.617481	0.00474734	0.678465	0.00446951	0.612976	0.00802169	NA	NA
MAP3K3	5.9711e-05	0.00389033	4.01395	5.4506e-05	0.00173858	4.03541	Brain_Putamen_basal_ganglia	3.13796e-05	0.00437532	4.16322	2.47556e-05	0.00188435	4.21702	Brain_Cerebellar_Hemisphere	4.78264e-05	0.00561406	-4.066	6.46757e-05	0.00364524	-3.99507	NA	NA	NA	NA	NA	NA	1	1	1	0	3	1.72679	-3.71492	1.77877	-3.96605	-1.90931	3.71572	NA	NA	0.084205	0.00020327	0.0752768	7.3073e-05	0.0562218	0.000202627	NA	NA	0.617481	0.00474734	0.678465	0.00446951	0.620274	0.00790523	NA	NA
MAP3K3	5.9711e-05	0.00389033	4.01395	5.4506e-05	0.00173858	4.03541	Brain_Putamen_basal_ganglia	3.13796e-05	0.00437532	4.16322	2.47556e-05	0.00188435	4.21702	Brain_Cerebellum	4.78264e-05	0.00573284	-4.066	6.46757e-05	0.00385009	-3.99507	NA	NA	NA	NA	NA	NA	1	1	1	0	3	1.72679	-3.71492	1.77877	-3.96605	-1.90931	3.71572	NA	NA	0.084205	0.00020327	0.0752768	7.3073e-05	0.0562218	0.000202627	NA	NA	0.617481	0.00474734	0.678465	0.00446951	0.618818	0.00791129	NA	NA
MAP3K3	5.9711e-05	0.00389033	4.01395	5.4506e-05	0.00173858	4.03541	Brain_Putamen_basal_ganglia	3.13796e-05	0.00437532	4.16322	2.47556e-05	0.00188435	4.21702	Brain_Cortex	4.78264e-05	0.00567332	4.066	6.46757e-05	0.00394297	3.99507	NA	NA	NA	NA	NA	NA	1	1	1	0	3	1.72679	-3.71492	1.77877	-3.96605	1.90931	-3.71572	NA	NA	0.084205	0.00020327	0.0752768	7.3073e-05	0.0562218	0.000202627	NA	NA	0.617481	0.00474734	0.678465	0.00446951	0.619181	0.00842152	NA	NA
MAP3K3	5.9711e-05	0.00389033	4.01395	5.4506e-05	0.00173858	4.03541	Brain_Putamen_basal_ganglia	3.13796e-05	0.00437532	4.16322	2.47556e-05	0.00188435	4.21702	Brain_Frontal_Cortex_BA9	4.78264e-05	0.00621535	4.066	6.46757e-05	0.00400386	3.99507	NA	NA	NA	NA	NA	NA	1	1	1	0	3	1.72679	-3.71492	1.77877	-3.96605	1.90931	-3.71572	NA	NA	0.084205	0.00020327	0.0752768	7.3073e-05	0.0562218	0.000202627	NA	NA	0.617481	0.00474734	0.678465	0.00446951	0.627126	0.00879576	NA	NA
MAP3K3	5.9711e-05	0.00389033	4.01395	5.4506e-05	0.00173858	4.03541	Brain_Putamen_basal_ganglia	3.13796e-05	0.00437532	4.16322	2.47556e-05	0.00188435	4.21702	Cells_EBV-transformed_lymphocytes	4.78264e-05	0.00481509	-4.066	6.46757e-05	0.00330036	-3.99507	NA	NA	NA	NA	NA	NA	1	1	1	0	3	1.72679	-3.71492	1.77877	-3.96605	-1.90931	3.71572	NA	NA	0.084205	0.00020327	0.0752768	7.3073e-05	0.0562218	0.000202627	NA	NA	0.617481	0.00474734	0.678465	0.00446951	0.624592	0.00726137	NA	NA
MAP3K3	5.9711e-05	0.00389033	4.01395	5.4506e-05	0.00173858	4.03541	Brain_Putamen_basal_ganglia	3.13796e-05	0.00437532	4.16322	2.47556e-05	0.00188435	4.21702	Colon_Sigmoid	4.78264e-05	0.00528532	4.066	6.46757e-05	0.00355927	3.99507	NA	NA	NA	NA	NA	NA	1	1	1	0	3	1.72679	-3.71492	1.77877	-3.96605	1.90931	-3.71572	NA	NA	0.084205	0.00020327	0.0752768	7.3073e-05	0.0562218	0.000202627	NA	NA	0.617481	0.00474734	0.678465	0.00446951	0.624995	0.00791042	NA	NA
MAP3K3	5.9711e-05	0.00389033	4.01395	5.4506e-05	0.00173858	4.03541	Brain_Putamen_basal_ganglia	3.13796e-05	0.00437532	4.16322	2.47556e-05	0.00188435	4.21702	Colon_Transverse	4.78264e-05	0.00556784	-4.066	6.46757e-05	0.00392118	-3.99507	NA	NA	NA	NA	NA	NA	1	1	1	0	3	1.72679	-3.71492	1.77877	-3.96605	-1.90931	3.71572	NA	NA	0.084205	0.00020327	0.0752768	7.3073e-05	0.0562218	0.000202627	NA	NA	0.617481	0.00474734	0.678465	0.00446951	0.621443	0.00846807	NA	NA
MAP3K3	5.9711e-05	0.00389033	4.01395	5.4506e-05	0.00173858	4.03541	Brain_Putamen_basal_ganglia	3.13796e-05	0.00437532	4.16322	2.47556e-05	0.00188435	4.21702	Esophagus_Gastroesophageal_Junction	4.78264e-05	0.00503425	4.066	6.46757e-05	0.0036116	3.99507	NA	NA	NA	NA	NA	NA	1	1	1	0	3	1.72679	-3.71492	1.77877	-3.96605	1.90931	-3.71572	NA	NA	0.084205	0.00020327	0.0752768	7.3073e-05	0.0562218	0.000202627	NA	NA	0.617481	0.00474734	0.678465	0.00446951	0.619248	0.00818637	NA	NA
MAP3K3	5.9711e-05	0.00389033	4.01395	5.4506e-05	0.00173858	4.03541	Brain_Putamen_basal_ganglia	3.13796e-05	0.00437532	4.16322	2.47556e-05	0.00188435	4.21702	Esophagus_Muscularis	4.78264e-05	0.00506234	-4.066	6.46757e-05	0.00357064	-3.99507	NA	NA	NA	NA	NA	NA	1	1	1	0	3	1.72679	-3.71492	1.77877	-3.96605	-1.90931	3.71572	NA	NA	0.084205	0.00020327	0.0752768	7.3073e-05	0.0562218	0.000202627	NA	NA	0.617481	0.00474734	0.678465	0.00446951	0.617761	0.00808658	NA	NA
MAP3K3	5.9711e-05	0.00389033	4.01395	5.4506e-05	0.00173858	4.03541	Brain_Putamen_basal_ganglia	3.13796e-05	0.00437532	4.16322	2.47556e-05	0.00188435	4.21702	Heart_Left_Ventricle	4.78264e-05	0.00629571	-4.066	6.46757e-05	0.0041809	-3.99507	NA	NA	NA	NA	NA	NA	1	1	1	0	3	1.72679	-3.71492	1.77877	-3.96605	-1.90931	3.71572	NA	NA	0.084205	0.00020327	0.0752768	7.3073e-05	0.0562218	0.000202627	NA	NA	0.617481	0.00474734	0.678465	0.00446951	0.615151	0.00907247	NA	NA
MAP3K3	5.9711e-05	0.00389033	4.01395	5.4506e-05	0.00173858	4.03541	Brain_Putamen_basal_ganglia	3.13796e-05	0.00437532	4.16322	2.47556e-05	0.00188435	4.21702	Kidney_Cortex	4.78264e-05	0.00706953	-4.066	6.46757e-05	0.00470392	-3.99507	NA	NA	NA	NA	NA	NA	1	1	1	0	3	1.72679	-3.71492	1.77877	-3.96605	-1.90931	3.71572	NA	NA	0.084205	0.00020327	0.0752768	7.3073e-05	0.0562218	0.000202627	NA	NA	0.617481	0.00474734	0.678465	0.00446951	0.62814	0.00972398	NA	NA
MAP3K3	5.9711e-05	0.00389033	4.01395	5.4506e-05	0.00173858	4.03541	Brain_Putamen_basal_ganglia	3.13796e-05	0.00437532	4.16322	2.47556e-05	0.00188435	4.21702	Liver	4.78264e-05	0.00604227	4.066	6.46757e-05	0.0039607	3.99507	NA	NA	NA	NA	NA	NA	1	1	1	0	3	1.72679	-3.71492	1.77877	-3.96605	1.90931	-3.71572	NA	NA	0.084205	0.00020327	0.0752768	7.3073e-05	0.0562218	0.000202627	NA	NA	0.617481	0.00474734	0.678465	0.00446951	0.61027	0.00917673	NA	NA
MAP3K3	5.9711e-05	0.00389033	4.01395	5.4506e-05	0.00173858	4.03541	Brain_Putamen_basal_ganglia	3.13796e-05	0.00437532	4.16322	2.47556e-05	0.00188435	4.21702	Lung	4.78264e-05	0.0049463	-4.066	6.46757e-05	0.00362432	-3.99507	NA	NA	NA	NA	NA	NA	1	1	1	0	3	1.72679	-3.71492	1.77877	-3.96605	-1.90931	3.71572	NA	NA	0.084205	0.00020327	0.0752768	7.3073e-05	0.0562218	0.000202627	NA	NA	0.617481	0.00474734	0.678465	0.00446951	0.596084	0.00799219	NA	NA
MAP3K3	5.9711e-05	0.00389033	4.01395	5.4506e-05	0.00173858	4.03541	Brain_Putamen_basal_ganglia	3.13796e-05	0.00437532	4.16322	2.47556e-05	0.00188435	4.21702	Minor_Salivary_Gland	4.78264e-05	0.00543303	-4.066	6.46757e-05	0.00362471	-3.99507	NA	NA	NA	NA	NA	NA	1	1	1	0	3	1.72679	-3.71492	1.77877	-3.96605	-1.90931	3.71572	NA	NA	0.084205	0.00020327	0.0752768	7.3073e-05	0.0562218	0.000202627	NA	NA	0.617481	0.00474734	0.678465	0.00446951	0.605975	0.00832168	NA	NA
MAP3K3	5.9711e-05	0.00389033	4.01395	5.4506e-05	0.00173858	4.03541	Brain_Putamen_basal_ganglia	3.13796e-05	0.00437532	4.16322	2.47556e-05	0.00188435	4.21702	Muscle_Skeletal	4.78264e-05	0.00554535	-4.066	6.46757e-05	0.00365228	-3.99507	NA	NA	NA	NA	NA	NA	1	1	1	0	3	1.72679	-3.71492	1.77877	-3.96605	-1.90931	3.71572	NA	NA	0.084205	0.00020327	0.0752768	7.3073e-05	0.0562218	0.000202627	NA	NA	0.617481	0.00474734	0.678465	0.00446951	0.623557	0.00823301	NA	NA
MAP3K3	5.9711e-05	0.00389033	4.01395	5.4506e-05	0.00173858	4.03541	Brain_Putamen_basal_ganglia	3.13796e-05	0.00437532	4.16322	2.47556e-05	0.00188435	4.21702	Nerve_Tibial	4.78264e-05	0.00562927	4.066	6.46757e-05	0.00375889	3.99507	NA	NA	NA	NA	NA	NA	1	1	1	0	3	1.72679	-3.71492	1.77877	-3.96605	1.90931	-3.71572	NA	NA	0.084205	0.00020327	0.0752768	7.3073e-05	0.0562218	0.000202627	NA	NA	0.617481	0.00474734	0.678465	0.00446951	0.607895	0.00840184	NA	NA
MAP3K3	5.9711e-05	0.00389033	4.01395	5.4506e-05	0.00173858	4.03541	Brain_Putamen_basal_ganglia	3.13796e-05	0.00437532	4.16322	2.47556e-05	0.00188435	4.21702	Ovary	4.78264e-05	0.00557296	4.066	6.46757e-05	0.00377767	3.99507	NA	NA	NA	NA	NA	NA	1	1	1	0	3	1.72679	-3.71492	1.77877	-3.96605	1.90931	-3.71572	NA	NA	0.084205	0.00020327	0.0752768	7.3073e-05	0.0562218	0.000202627	NA	NA	0.617481	0.00474734	0.678465	0.00446951	0.617675	0.0078683	NA	NA
MAP3K3	5.9711e-05	0.00389033	4.01395	5.4506e-05	0.00173858	4.03541	Brain_Putamen_basal_ganglia	3.13796e-05	0.00437532	4.16322	2.47556e-05	0.00188435	4.21702	Pancreas	4.78264e-05	0.00595322	-4.066	6.46757e-05	0.00390815	-3.99507	NA	NA	NA	NA	NA	NA	1	1	1	0	3	1.72679	-3.71492	1.77877	-3.96605	-1.90931	3.71572	NA	NA	0.084205	0.00020327	0.0752768	7.3073e-05	0.0562218	0.000202627	NA	NA	0.617481	0.00474734	0.678465	0.00446951	0.612129	0.00832016	NA	NA
MAP3K3	5.9711e-05	0.00389033	4.01395	5.4506e-05	0.00173858	4.03541	Brain_Putamen_basal_ganglia	3.13796e-05	0.00437532	4.16322	2.47556e-05	0.00188435	4.21702	Prostate	4.78264e-05	0.00531704	-4.066	6.46757e-05	0.00374548	-3.99507	NA	NA	NA	NA	NA	NA	1	1	1	0	3	1.72679	-3.71492	1.77877	-3.96605	-1.90931	3.71572	NA	NA	0.084205	0.00020327	0.0752768	7.3073e-05	0.0562218	0.000202627	NA	NA	0.617481	0.00474734	0.678465	0.00446951	0.619578	0.00818412	NA	NA
MAP3K3	5.9711e-05	0.00389033	4.01395	5.4506e-05	0.00173858	4.03541	Brain_Putamen_basal_ganglia	3.13796e-05	0.00437532	4.16322	2.47556e-05	0.00188435	4.21702	Skin_Not_Sun_Exposed_Suprapubic	4.78264e-05	0.0053614	-4.066	6.46757e-05	0.00389981	-3.99507	NA	NA	NA	NA	NA	NA	1	1	1	0	3	1.72679	-3.71492	1.77877	-3.96605	-1.90931	3.71572	NA	NA	0.084205	0.00020327	0.0752768	7.3073e-05	0.0562218	0.000202627	NA	NA	0.617481	0.00474734	0.678465	0.00446951	0.616565	0.00822259	NA	NA
MAP3K3	5.9711e-05	0.00389033	4.01395	5.4506e-05	0.00173858	4.03541	Brain_Putamen_basal_ganglia	3.13796e-05	0.00437532	4.16322	2.47556e-05	0.00188435	4.21702	Skin_Sun_Exposed_Lower_leg	4.78264e-05	0.00552053	4.066	6.46757e-05	0.00365176	3.99507	NA	NA	NA	NA	NA	NA	1	1	1	0	3	1.72679	-3.71492	1.77877	-3.96605	1.90931	-3.71572	NA	NA	0.084205	0.00020327	0.0752768	7.3073e-05	0.0562218	0.000202627	NA	NA	0.617481	0.00474734	0.678465	0.00446951	0.626615	0.00792193	NA	NA
MAP3K3	5.9711e-05	0.00389033	4.01395	5.4506e-05	0.00173858	4.03541	Brain_Putamen_basal_ganglia	3.13796e-05	0.00437532	4.16322	2.47556e-05	0.00188435	4.21702	Spleen	4.78264e-05	0.00536515	4.066	6.46757e-05	0.00366973	3.99507	NA	NA	NA	NA	NA	NA	1	1	1	0	3	1.72679	-3.71492	1.77877	-3.96605	1.90931	-3.71572	NA	NA	0.084205	0.00020327	0.0752768	7.3073e-05	0.0562218	0.000202627	NA	NA	0.617481	0.00474734	0.678465	0.00446951	0.614628	0.00763097	NA	NA
MAP3K3	5.9711e-05	0.00389033	4.01395	5.4506e-05	0.00173858	4.03541	Brain_Putamen_basal_ganglia	3.13796e-05	0.00437532	4.16322	2.47556e-05	0.00188435	4.21702	Testis	4.78264e-05	0.00650271	-4.066	6.46757e-05	0.00424575	-3.99507	NA	NA	NA	NA	NA	NA	1	1	1	0	3	1.72679	-3.71492	1.77877	-3.96605	-1.90931	3.71572	NA	NA	0.084205	0.00020327	0.0752768	7.3073e-05	0.0562218	0.000202627	NA	NA	0.617481	0.00474734	0.678465	0.00446951	0.633055	0.00900253	NA	NA
MAP3K3	5.9711e-05	0.00389033	4.01395	5.4506e-05	0.00173858	4.03541	Brain_Putamen_basal_ganglia	3.13796e-05	0.00437532	4.16322	2.47556e-05	0.00188435	4.21702	Uterus	4.78264e-05	0.00532716	-4.066	6.46757e-05	0.00384936	-3.99507	NA	NA	NA	NA	NA	NA	1	1	1	0	3	1.72679	-3.71492	1.77877	-3.96605	-1.90931	3.71572	NA	NA	0.084205	0.00020327	0.0752768	7.3073e-05	0.0562218	0.000202627	NA	NA	0.617481	0.00474734	0.678465	0.00446951	0.617147	0.00796501	NA	NA
MAP3K3	5.9711e-05	0.00389033	4.01395	5.4506e-05	0.00173858	4.03541	Brain_Putamen_basal_ganglia	3.13796e-05	0.00437532	4.16322	2.47556e-05	0.00188435	4.21702	smultixcan	4.78264e-05	0.00534139	-0.813201	6.46757e-05	0.00353829	-0.799014	NA	NA	NA	NA	NA	NA	1	1	1	0	3	1.72679	-3.71492	1.77877	-3.96605	-0.381863	0.743144	NA	NA	0.084205	0.00020327	0.0752768	7.3073e-05	0.0562218	0.000202627	NA	NA	0.617481	0.00474734	0.678465	0.00446951	0.602169	0.00780508	NA	NA
MAP3K3	5.9711e-05	0.00389033	4.01395	5.4506e-05	0.00173858	4.03541	Cells_Cultured_fibroblasts	3.67621e-05	0.00465895	4.12694	2.61445e-05	0.00193323	4.20469	Adipose_Subcutaneous	4.78264e-05	0.0052981	-4.066	6.46757e-05	0.0037	-3.99507	NA	NA	NA	NA	NA	NA	1	1	1	0	3	1.72679	-3.71492	1.73823	-3.96372	-1.90931	3.71572	NA	NA	0.084205	0.00020327	0.0821707	7.37899e-05	0.0562218	0.000202627	NA	NA	0.617481	0.00474734	0.692003	0.00399932	0.611621	0.00812595	NA	NA
MAP3K3	5.9711e-05	0.00389033	4.01395	5.4506e-05	0.00173858	4.03541	Cells_Cultured_fibroblasts	3.67621e-05	0.00465895	4.12694	2.61445e-05	0.00193323	4.20469	Adipose_Visceral_Omentum	4.78264e-05	0.00516069	-4.066	6.46757e-05	0.0036833	-3.99507	NA	NA	NA	NA	NA	NA	1	1	1	0	3	1.72679	-3.71492	1.73823	-3.96372	-1.90931	3.71572	NA	NA	0.084205	0.00020327	0.0821707	7.37899e-05	0.0562218	0.000202627	NA	NA	0.617481	0.00474734	0.692003	0.00399932	0.612522	0.00816358	NA	NA
MAP3K3	5.9711e-05	0.00389033	4.01395	5.4506e-05	0.00173858	4.03541	Cells_Cultured_fibroblasts	3.67621e-05	0.00465895	4.12694	2.61445e-05	0.00193323	4.20469	Adrenal_Gland	4.78264e-05	0.00510871	4.066	6.46757e-05	0.00372347	3.99507	NA	NA	NA	NA	NA	NA	1	1	1	0	3	1.72679	-3.71492	1.73823	-3.96372	1.90931	-3.71572	NA	NA	0.084205	0.00020327	0.0821707	7.37899e-05	0.0562218	0.000202627	NA	NA	0.617481	0.00474734	0.692003	0.00399932	0.623235	0.00786055	NA	NA
MAP3K3	5.9711e-05	0.00389033	4.01395	5.4506e-05	0.00173858	4.03541	Cells_Cultured_fibroblasts	3.67621e-05	0.00465895	4.12694	2.61445e-05	0.00193323	4.20469	Artery_Aorta	4.78264e-05	0.00533429	4.066	6.46757e-05	0.00362294	3.99507	NA	NA	NA	NA	NA	NA	1	1	1	0	3	1.72679	-3.71492	1.73823	-3.96372	1.90931	-3.71572	NA	NA	0.084205	0.00020327	0.0821707	7.37899e-05	0.0562218	0.000202627	NA	NA	0.617481	0.00474734	0.692003	0.00399932	0.613591	0.00788297	NA	NA
MAP3K3	5.9711e-05	0.00389033	4.01395	5.4506e-05	0.00173858	4.03541	Cells_Cultured_fibroblasts	3.67621e-05	0.00465895	4.12694	2.61445e-05	0.00193323	4.20469	Artery_Coronary	4.78264e-05	0.00526263	-4.066	6.46757e-05	0.00396335	-3.99507	NA	NA	NA	NA	NA	NA	1	1	1	0	3	1.72679	-3.71492	1.73823	-3.96372	-1.90931	3.71572	NA	NA	0.084205	0.00020327	0.0821707	7.37899e-05	0.0562218	0.000202627	NA	NA	0.617481	0.00474734	0.692003	0.00399932	0.603596	0.00846473	NA	NA
MAP3K3	5.9711e-05	0.00389033	4.01395	5.4506e-05	0.00173858	4.03541	Cells_Cultured_fibroblasts	3.67621e-05	0.00465895	4.12694	2.61445e-05	0.00193323	4.20469	Artery_Tibial	4.78264e-05	0.00519707	4.066	6.46757e-05	0.00346939	3.99507	NA	NA	NA	NA	NA	NA	1	1	1	0	3	1.72679	-3.71492	1.73823	-3.96372	1.90931	-3.71572	NA	NA	0.084205	0.00020327	0.0821707	7.37899e-05	0.0562218	0.000202627	NA	NA	0.617481	0.00474734	0.692003	0.00399932	0.612976	0.00802169	NA	NA
MAP3K3	5.9711e-05	0.00389033	4.01395	5.4506e-05	0.00173858	4.03541	Cells_Cultured_fibroblasts	3.67621e-05	0.00465895	4.12694	2.61445e-05	0.00193323	4.20469	Brain_Cerebellar_Hemisphere	4.78264e-05	0.00561406	-4.066	6.46757e-05	0.00364524	-3.99507	NA	NA	NA	NA	NA	NA	1	1	1	0	3	1.72679	-3.71492	1.73823	-3.96372	-1.90931	3.71572	NA	NA	0.084205	0.00020327	0.0821707	7.37899e-05	0.0562218	0.000202627	NA	NA	0.617481	0.00474734	0.692003	0.00399932	0.620274	0.00790523	NA	NA
MAP3K3	5.9711e-05	0.00389033	4.01395	5.4506e-05	0.00173858	4.03541	Cells_Cultured_fibroblasts	3.67621e-05	0.00465895	4.12694	2.61445e-05	0.00193323	4.20469	Brain_Cerebellum	4.78264e-05	0.00573284	-4.066	6.46757e-05	0.00385009	-3.99507	NA	NA	NA	NA	NA	NA	1	1	1	0	3	1.72679	-3.71492	1.73823	-3.96372	-1.90931	3.71572	NA	NA	0.084205	0.00020327	0.0821707	7.37899e-05	0.0562218	0.000202627	NA	NA	0.617481	0.00474734	0.692003	0.00399932	0.618818	0.00791129	NA	NA
MAP3K3	5.9711e-05	0.00389033	4.01395	5.4506e-05	0.00173858	4.03541	Cells_Cultured_fibroblasts	3.67621e-05	0.00465895	4.12694	2.61445e-05	0.00193323	4.20469	Brain_Cortex	4.78264e-05	0.00567332	4.066	6.46757e-05	0.00394297	3.99507	NA	NA	NA	NA	NA	NA	1	1	1	0	3	1.72679	-3.71492	1.73823	-3.96372	1.90931	-3.71572	NA	NA	0.084205	0.00020327	0.0821707	7.37899e-05	0.0562218	0.000202627	NA	NA	0.617481	0.00474734	0.692003	0.00399932	0.619181	0.00842152	NA	NA
MAP3K3	5.9711e-05	0.00389033	4.01395	5.4506e-05	0.00173858	4.03541	Cells_Cultured_fibroblasts	3.67621e-05	0.00465895	4.12694	2.61445e-05	0.00193323	4.20469	Brain_Frontal_Cortex_BA9	4.78264e-05	0.00621535	4.066	6.46757e-05	0.00400386	3.99507	NA	NA	NA	NA	NA	NA	1	1	1	0	3	1.72679	-3.71492	1.73823	-3.96372	1.90931	-3.71572	NA	NA	0.084205	0.00020327	0.0821707	7.37899e-05	0.0562218	0.000202627	NA	NA	0.617481	0.00474734	0.692003	0.00399932	0.627126	0.00879576	NA	NA
MAP3K3	5.9711e-05	0.00389033	4.01395	5.4506e-05	0.00173858	4.03541	Cells_Cultured_fibroblasts	3.67621e-05	0.00465895	4.12694	2.61445e-05	0.00193323	4.20469	Cells_EBV-transformed_lymphocytes	4.78264e-05	0.00481509	-4.066	6.46757e-05	0.00330036	-3.99507	NA	NA	NA	NA	NA	NA	1	1	1	0	3	1.72679	-3.71492	1.73823	-3.96372	-1.90931	3.71572	NA	NA	0.084205	0.00020327	0.0821707	7.37899e-05	0.0562218	0.000202627	NA	NA	0.617481	0.00474734	0.692003	0.00399932	0.624592	0.00726137	NA	NA
MAP3K3	5.9711e-05	0.00389033	4.01395	5.4506e-05	0.00173858	4.03541	Cells_Cultured_fibroblasts	3.67621e-05	0.00465895	4.12694	2.61445e-05	0.00193323	4.20469	Colon_Sigmoid	4.78264e-05	0.00528532	4.066	6.46757e-05	0.00355927	3.99507	NA	NA	NA	NA	NA	NA	1	1	1	0	3	1.72679	-3.71492	1.73823	-3.96372	1.90931	-3.71572	NA	NA	0.084205	0.00020327	0.0821707	7.37899e-05	0.0562218	0.000202627	NA	NA	0.617481	0.00474734	0.692003	0.00399932	0.624995	0.00791042	NA	NA
MAP3K3	5.9711e-05	0.00389033	4.01395	5.4506e-05	0.00173858	4.03541	Cells_Cultured_fibroblasts	3.67621e-05	0.00465895	4.12694	2.61445e-05	0.00193323	4.20469	Colon_Transverse	4.78264e-05	0.00556784	-4.066	6.46757e-05	0.00392118	-3.99507	NA	NA	NA	NA	NA	NA	1	1	1	0	3	1.72679	-3.71492	1.73823	-3.96372	-1.90931	3.71572	NA	NA	0.084205	0.00020327	0.0821707	7.37899e-05	0.0562218	0.000202627	NA	NA	0.617481	0.00474734	0.692003	0.00399932	0.621443	0.00846807	NA	NA
MAP3K3	5.9711e-05	0.00389033	4.01395	5.4506e-05	0.00173858	4.03541	Cells_Cultured_fibroblasts	3.67621e-05	0.00465895	4.12694	2.61445e-05	0.00193323	4.20469	Esophagus_Gastroesophageal_Junction	4.78264e-05	0.00503425	4.066	6.46757e-05	0.0036116	3.99507	NA	NA	NA	NA	NA	NA	1	1	1	0	3	1.72679	-3.71492	1.73823	-3.96372	1.90931	-3.71572	NA	NA	0.084205	0.00020327	0.0821707	7.37899e-05	0.0562218	0.000202627	NA	NA	0.617481	0.00474734	0.692003	0.00399932	0.619248	0.00818637	NA	NA
MAP3K3	5.9711e-05	0.00389033	4.01395	5.4506e-05	0.00173858	4.03541	Cells_Cultured_fibroblasts	3.67621e-05	0.00465895	4.12694	2.61445e-05	0.00193323	4.20469	Esophagus_Muscularis	4.78264e-05	0.00506234	-4.066	6.46757e-05	0.00357064	-3.99507	NA	NA	NA	NA	NA	NA	1	1	1	0	3	1.72679	-3.71492	1.73823	-3.96372	-1.90931	3.71572	NA	NA	0.084205	0.00020327	0.0821707	7.37899e-05	0.0562218	0.000202627	NA	NA	0.617481	0.00474734	0.692003	0.00399932	0.617761	0.00808658	NA	NA
MAP3K3	5.9711e-05	0.00389033	4.01395	5.4506e-05	0.00173858	4.03541	Cells_Cultured_fibroblasts	3.67621e-05	0.00465895	4.12694	2.61445e-05	0.00193323	4.20469	Heart_Left_Ventricle	4.78264e-05	0.00629571	-4.066	6.46757e-05	0.0041809	-3.99507	NA	NA	NA	NA	NA	NA	1	1	1	0	3	1.72679	-3.71492	1.73823	-3.96372	-1.90931	3.71572	NA	NA	0.084205	0.00020327	0.0821707	7.37899e-05	0.0562218	0.000202627	NA	NA	0.617481	0.00474734	0.692003	0.00399932	0.615151	0.00907247	NA	NA
MAP3K3	5.9711e-05	0.00389033	4.01395	5.4506e-05	0.00173858	4.03541	Cells_Cultured_fibroblasts	3.67621e-05	0.00465895	4.12694	2.61445e-05	0.00193323	4.20469	Kidney_Cortex	4.78264e-05	0.00706953	-4.066	6.46757e-05	0.00470392	-3.99507	NA	NA	NA	NA	NA	NA	1	1	1	0	3	1.72679	-3.71492	1.73823	-3.96372	-1.90931	3.71572	NA	NA	0.084205	0.00020327	0.0821707	7.37899e-05	0.0562218	0.000202627	NA	NA	0.617481	0.00474734	0.692003	0.00399932	0.62814	0.00972398	NA	NA
MAP3K3	5.9711e-05	0.00389033	4.01395	5.4506e-05	0.00173858	4.03541	Cells_Cultured_fibroblasts	3.67621e-05	0.00465895	4.12694	2.61445e-05	0.00193323	4.20469	Liver	4.78264e-05	0.00604227	4.066	6.46757e-05	0.0039607	3.99507	NA	NA	NA	NA	NA	NA	1	1	1	0	3	1.72679	-3.71492	1.73823	-3.96372	1.90931	-3.71572	NA	NA	0.084205	0.00020327	0.0821707	7.37899e-05	0.0562218	0.000202627	NA	NA	0.617481	0.00474734	0.692003	0.00399932	0.61027	0.00917673	NA	NA
MAP3K3	5.9711e-05	0.00389033	4.01395	5.4506e-05	0.00173858	4.03541	Cells_Cultured_fibroblasts	3.67621e-05	0.00465895	4.12694	2.61445e-05	0.00193323	4.20469	Lung	4.78264e-05	0.0049463	-4.066	6.46757e-05	0.00362432	-3.99507	NA	NA	NA	NA	NA	NA	1	1	1	0	3	1.72679	-3.71492	1.73823	-3.96372	-1.90931	3.71572	NA	NA	0.084205	0.00020327	0.0821707	7.37899e-05	0.0562218	0.000202627	NA	NA	0.617481	0.00474734	0.692003	0.00399932	0.596084	0.00799219	NA	NA
MAP3K3	5.9711e-05	0.00389033	4.01395	5.4506e-05	0.00173858	4.03541	Cells_Cultured_fibroblasts	3.67621e-05	0.00465895	4.12694	2.61445e-05	0.00193323	4.20469	Minor_Salivary_Gland	4.78264e-05	0.00543303	-4.066	6.46757e-05	0.00362471	-3.99507	NA	NA	NA	NA	NA	NA	1	1	1	0	3	1.72679	-3.71492	1.73823	-3.96372	-1.90931	3.71572	NA	NA	0.084205	0.00020327	0.0821707	7.37899e-05	0.0562218	0.000202627	NA	NA	0.617481	0.00474734	0.692003	0.00399932	0.605975	0.00832168	NA	NA
MAP3K3	5.9711e-05	0.00389033	4.01395	5.4506e-05	0.00173858	4.03541	Cells_Cultured_fibroblasts	3.67621e-05	0.00465895	4.12694	2.61445e-05	0.00193323	4.20469	Muscle_Skeletal	4.78264e-05	0.00554535	-4.066	6.46757e-05	0.00365228	-3.99507	NA	NA	NA	NA	NA	NA	1	1	1	0	3	1.72679	-3.71492	1.73823	-3.96372	-1.90931	3.71572	NA	NA	0.084205	0.00020327	0.0821707	7.37899e-05	0.0562218	0.000202627	NA	NA	0.617481	0.00474734	0.692003	0.00399932	0.623557	0.00823301	NA	NA
MAP3K3	5.9711e-05	0.00389033	4.01395	5.4506e-05	0.00173858	4.03541	Cells_Cultured_fibroblasts	3.67621e-05	0.00465895	4.12694	2.61445e-05	0.00193323	4.20469	Nerve_Tibial	4.78264e-05	0.00562927	4.066	6.46757e-05	0.00375889	3.99507	NA	NA	NA	NA	NA	NA	1	1	1	0	3	1.72679	-3.71492	1.73823	-3.96372	1.90931	-3.71572	NA	NA	0.084205	0.00020327	0.0821707	7.37899e-05	0.0562218	0.000202627	NA	NA	0.617481	0.00474734	0.692003	0.00399932	0.607895	0.00840184	NA	NA
MAP3K3	5.9711e-05	0.00389033	4.01395	5.4506e-05	0.00173858	4.03541	Cells_Cultured_fibroblasts	3.67621e-05	0.00465895	4.12694	2.61445e-05	0.00193323	4.20469	Ovary	4.78264e-05	0.00557296	4.066	6.46757e-05	0.00377767	3.99507	NA	NA	NA	NA	NA	NA	1	1	1	0	3	1.72679	-3.71492	1.73823	-3.96372	1.90931	-3.71572	NA	NA	0.084205	0.00020327	0.0821707	7.37899e-05	0.0562218	0.000202627	NA	NA	0.617481	0.00474734	0.692003	0.00399932	0.617675	0.0078683	NA	NA
MAP3K3	5.9711e-05	0.00389033	4.01395	5.4506e-05	0.00173858	4.03541	Cells_Cultured_fibroblasts	3.67621e-05	0.00465895	4.12694	2.61445e-05	0.00193323	4.20469	Pancreas	4.78264e-05	0.00595322	-4.066	6.46757e-05	0.00390815	-3.99507	NA	NA	NA	NA	NA	NA	1	1	1	0	3	1.72679	-3.71492	1.73823	-3.96372	-1.90931	3.71572	NA	NA	0.084205	0.00020327	0.0821707	7.37899e-05	0.0562218	0.000202627	NA	NA	0.617481	0.00474734	0.692003	0.00399932	0.612129	0.00832016	NA	NA
MAP3K3	5.9711e-05	0.00389033	4.01395	5.4506e-05	0.00173858	4.03541	Cells_Cultured_fibroblasts	3.67621e-05	0.00465895	4.12694	2.61445e-05	0.00193323	4.20469	Prostate	4.78264e-05	0.00531704	-4.066	6.46757e-05	0.00374548	-3.99507	NA	NA	NA	NA	NA	NA	1	1	1	0	3	1.72679	-3.71492	1.73823	-3.96372	-1.90931	3.71572	NA	NA	0.084205	0.00020327	0.0821707	7.37899e-05	0.0562218	0.000202627	NA	NA	0.617481	0.00474734	0.692003	0.00399932	0.619578	0.00818412	NA	NA
MAP3K3	5.9711e-05	0.00389033	4.01395	5.4506e-05	0.00173858	4.03541	Cells_Cultured_fibroblasts	3.67621e-05	0.00465895	4.12694	2.61445e-05	0.00193323	4.20469	Skin_Not_Sun_Exposed_Suprapubic	4.78264e-05	0.0053614	-4.066	6.46757e-05	0.00389981	-3.99507	NA	NA	NA	NA	NA	NA	1	1	1	0	3	1.72679	-3.71492	1.73823	-3.96372	-1.90931	3.71572	NA	NA	0.084205	0.00020327	0.0821707	7.37899e-05	0.0562218	0.000202627	NA	NA	0.617481	0.00474734	0.692003	0.00399932	0.616565	0.00822259	NA	NA
MAP3K3	5.9711e-05	0.00389033	4.01395	5.4506e-05	0.00173858	4.03541	Cells_Cultured_fibroblasts	3.67621e-05	0.00465895	4.12694	2.61445e-05	0.00193323	4.20469	Skin_Sun_Exposed_Lower_leg	4.78264e-05	0.00552053	4.066	6.46757e-05	0.00365176	3.99507	NA	NA	NA	NA	NA	NA	1	1	1	0	3	1.72679	-3.71492	1.73823	-3.96372	1.90931	-3.71572	NA	NA	0.084205	0.00020327	0.0821707	7.37899e-05	0.0562218	0.000202627	NA	NA	0.617481	0.00474734	0.692003	0.00399932	0.626615	0.00792193	NA	NA
MAP3K3	5.9711e-05	0.00389033	4.01395	5.4506e-05	0.00173858	4.03541	Cells_Cultured_fibroblasts	3.67621e-05	0.00465895	4.12694	2.61445e-05	0.00193323	4.20469	Spleen	4.78264e-05	0.00536515	4.066	6.46757e-05	0.00366973	3.99507	NA	NA	NA	NA	NA	NA	1	1	1	0	3	1.72679	-3.71492	1.73823	-3.96372	1.90931	-3.71572	NA	NA	0.084205	0.00020327	0.0821707	7.37899e-05	0.0562218	0.000202627	NA	NA	0.617481	0.00474734	0.692003	0.00399932	0.614628	0.00763097	NA	NA
MAP3K3	5.9711e-05	0.00389033	4.01395	5.4506e-05	0.00173858	4.03541	Cells_Cultured_fibroblasts	3.67621e-05	0.00465895	4.12694	2.61445e-05	0.00193323	4.20469	Testis	4.78264e-05	0.00650271	-4.066	6.46757e-05	0.00424575	-3.99507	NA	NA	NA	NA	NA	NA	1	1	1	0	3	1.72679	-3.71492	1.73823	-3.96372	-1.90931	3.71572	NA	NA	0.084205	0.00020327	0.0821707	7.37899e-05	0.0562218	0.000202627	NA	NA	0.617481	0.00474734	0.692003	0.00399932	0.633055	0.00900253	NA	NA
MAP3K3	5.9711e-05	0.00389033	4.01395	5.4506e-05	0.00173858	4.03541	Cells_Cultured_fibroblasts	3.67621e-05	0.00465895	4.12694	2.61445e-05	0.00193323	4.20469	Uterus	4.78264e-05	0.00532716	-4.066	6.46757e-05	0.00384936	-3.99507	NA	NA	NA	NA	NA	NA	1	1	1	0	3	1.72679	-3.71492	1.73823	-3.96372	-1.90931	3.71572	NA	NA	0.084205	0.00020327	0.0821707	7.37899e-05	0.0562218	0.000202627	NA	NA	0.617481	0.00474734	0.692003	0.00399932	0.617147	0.00796501	NA	NA
MAP3K3	5.9711e-05	0.00389033	4.01395	5.4506e-05	0.00173858	4.03541	Cells_Cultured_fibroblasts	3.67621e-05	0.00465895	4.12694	2.61445e-05	0.00193323	4.20469	smultixcan	4.78264e-05	0.00534139	-0.813201	6.46757e-05	0.00353829	-0.799014	NA	NA	NA	NA	NA	NA	1	1	1	0	3	1.72679	-3.71492	1.73823	-3.96372	-0.381863	0.743144	NA	NA	0.084205	0.00020327	0.0821707	7.37899e-05	0.0562218	0.000202627	NA	NA	0.617481	0.00474734	0.692003	0.00399932	0.602169	0.00780508	NA	NA
MAP3K3	5.9711e-05	0.00389033	4.01395	5.4506e-05	0.00173858	4.03541	Cells_EBV-transformed_lymphocytes	0.000106197	0.00936958	3.87598	0.000132137	0.00681666	3.82244	Adipose_Subcutaneous	4.78264e-05	0.0052981	-4.066	6.46757e-05	0.0037	-3.99507	NA	NA	NA	NA	NA	NA	1	1	1	0	3	1.72679	-3.71492	1.79373	-3.56979	-1.90931	3.71572	NA	NA	0.084205	0.00020327	0.0728564	0.000357272	0.0562218	0.000202627	NA	NA	0.617481	0.00474734	0.690214	0.0128581	0.611621	0.00812595	NA	NA
MAP3K3	5.9711e-05	0.00389033	4.01395	5.4506e-05	0.00173858	4.03541	Cells_EBV-transformed_lymphocytes	0.000106197	0.00936958	3.87598	0.000132137	0.00681666	3.82244	Adipose_Visceral_Omentum	4.78264e-05	0.00516069	-4.066	6.46757e-05	0.0036833	-3.99507	NA	NA	NA	NA	NA	NA	1	1	1	0	3	1.72679	-3.71492	1.79373	-3.56979	-1.90931	3.71572	NA	NA	0.084205	0.00020327	0.0728564	0.000357272	0.0562218	0.000202627	NA	NA	0.617481	0.00474734	0.690214	0.0128581	0.612522	0.00816358	NA	NA
MAP3K3	5.9711e-05	0.00389033	4.01395	5.4506e-05	0.00173858	4.03541	Cells_EBV-transformed_lymphocytes	0.000106197	0.00936958	3.87598	0.000132137	0.00681666	3.82244	Adrenal_Gland	4.78264e-05	0.00510871	4.066	6.46757e-05	0.00372347	3.99507	NA	NA	NA	NA	NA	NA	1	1	1	0	3	1.72679	-3.71492	1.79373	-3.56979	1.90931	-3.71572	NA	NA	0.084205	0.00020327	0.0728564	0.000357272	0.0562218	0.000202627	NA	NA	0.617481	0.00474734	0.690214	0.0128581	0.623235	0.00786055	NA	NA
MAP3K3	5.9711e-05	0.00389033	4.01395	5.4506e-05	0.00173858	4.03541	Cells_EBV-transformed_lymphocytes	0.000106197	0.00936958	3.87598	0.000132137	0.00681666	3.82244	Artery_Aorta	4.78264e-05	0.00533429	4.066	6.46757e-05	0.00362294	3.99507	NA	NA	NA	NA	NA	NA	1	1	1	0	3	1.72679	-3.71492	1.79373	-3.56979	1.90931	-3.71572	NA	NA	0.084205	0.00020327	0.0728564	0.000357272	0.0562218	0.000202627	NA	NA	0.617481	0.00474734	0.690214	0.0128581	0.613591	0.00788297	NA	NA
MAP3K3	5.9711e-05	0.00389033	4.01395	5.4506e-05	0.00173858	4.03541	Cells_EBV-transformed_lymphocytes	0.000106197	0.00936958	3.87598	0.000132137	0.00681666	3.82244	Artery_Coronary	4.78264e-05	0.00526263	-4.066	6.46757e-05	0.00396335	-3.99507	NA	NA	NA	NA	NA	NA	1	1	1	0	3	1.72679	-3.71492	1.79373	-3.56979	-1.90931	3.71572	NA	NA	0.084205	0.00020327	0.0728564	0.000357272	0.0562218	0.000202627	NA	NA	0.617481	0.00474734	0.690214	0.0128581	0.603596	0.00846473	NA	NA
MAP3K3	5.9711e-05	0.00389033	4.01395	5.4506e-05	0.00173858	4.03541	Cells_EBV-transformed_lymphocytes	0.000106197	0.00936958	3.87598	0.000132137	0.00681666	3.82244	Artery_Tibial	4.78264e-05	0.00519707	4.066	6.46757e-05	0.00346939	3.99507	NA	NA	NA	NA	NA	NA	1	1	1	0	3	1.72679	-3.71492	1.79373	-3.56979	1.90931	-3.71572	NA	NA	0.084205	0.00020327	0.0728564	0.000357272	0.0562218	0.000202627	NA	NA	0.617481	0.00474734	0.690214	0.0128581	0.612976	0.00802169	NA	NA
MAP3K3	5.9711e-05	0.00389033	4.01395	5.4506e-05	0.00173858	4.03541	Cells_EBV-transformed_lymphocytes	0.000106197	0.00936958	3.87598	0.000132137	0.00681666	3.82244	Brain_Cerebellar_Hemisphere	4.78264e-05	0.00561406	-4.066	6.46757e-05	0.00364524	-3.99507	NA	NA	NA	NA	NA	NA	1	1	1	0	3	1.72679	-3.71492	1.79373	-3.56979	-1.90931	3.71572	NA	NA	0.084205	0.00020327	0.0728564	0.000357272	0.0562218	0.000202627	NA	NA	0.617481	0.00474734	0.690214	0.0128581	0.620274	0.00790523	NA	NA
MAP3K3	5.9711e-05	0.00389033	4.01395	5.4506e-05	0.00173858	4.03541	Cells_EBV-transformed_lymphocytes	0.000106197	0.00936958	3.87598	0.000132137	0.00681666	3.82244	Brain_Cerebellum	4.78264e-05	0.00573284	-4.066	6.46757e-05	0.00385009	-3.99507	NA	NA	NA	NA	NA	NA	1	1	1	0	3	1.72679	-3.71492	1.79373	-3.56979	-1.90931	3.71572	NA	NA	0.084205	0.00020327	0.0728564	0.000357272	0.0562218	0.000202627	NA	NA	0.617481	0.00474734	0.690214	0.0128581	0.618818	0.00791129	NA	NA
MAP3K3	5.9711e-05	0.00389033	4.01395	5.4506e-05	0.00173858	4.03541	Cells_EBV-transformed_lymphocytes	0.000106197	0.00936958	3.87598	0.000132137	0.00681666	3.82244	Brain_Cortex	4.78264e-05	0.00567332	4.066	6.46757e-05	0.00394297	3.99507	NA	NA	NA	NA	NA	NA	1	1	1	0	3	1.72679	-3.71492	1.79373	-3.56979	1.90931	-3.71572	NA	NA	0.084205	0.00020327	0.0728564	0.000357272	0.0562218	0.000202627	NA	NA	0.617481	0.00474734	0.690214	0.0128581	0.619181	0.00842152	NA	NA
MAP3K3	5.9711e-05	0.00389033	4.01395	5.4506e-05	0.00173858	4.03541	Cells_EBV-transformed_lymphocytes	0.000106197	0.00936958	3.87598	0.000132137	0.00681666	3.82244	Brain_Frontal_Cortex_BA9	4.78264e-05	0.00621535	4.066	6.46757e-05	0.00400386	3.99507	NA	NA	NA	NA	NA	NA	1	1	1	0	3	1.72679	-3.71492	1.79373	-3.56979	1.90931	-3.71572	NA	NA	0.084205	0.00020327	0.0728564	0.000357272	0.0562218	0.000202627	NA	NA	0.617481	0.00474734	0.690214	0.0128581	0.627126	0.00879576	NA	NA
MAP3K3	5.9711e-05	0.00389033	4.01395	5.4506e-05	0.00173858	4.03541	Cells_EBV-transformed_lymphocytes	0.000106197	0.00936958	3.87598	0.000132137	0.00681666	3.82244	Cells_EBV-transformed_lymphocytes	4.78264e-05	0.00481509	-4.066	6.46757e-05	0.00330036	-3.99507	NA	NA	NA	NA	NA	NA	1	1	1	0	3	1.72679	-3.71492	1.79373	-3.56979	-1.90931	3.71572	NA	NA	0.084205	0.00020327	0.0728564	0.000357272	0.0562218	0.000202627	NA	NA	0.617481	0.00474734	0.690214	0.0128581	0.624592	0.00726137	NA	NA
MAP3K3	5.9711e-05	0.00389033	4.01395	5.4506e-05	0.00173858	4.03541	Cells_EBV-transformed_lymphocytes	0.000106197	0.00936958	3.87598	0.000132137	0.00681666	3.82244	Colon_Sigmoid	4.78264e-05	0.00528532	4.066	6.46757e-05	0.00355927	3.99507	NA	NA	NA	NA	NA	NA	1	1	1	0	3	1.72679	-3.71492	1.79373	-3.56979	1.90931	-3.71572	NA	NA	0.084205	0.00020327	0.0728564	0.000357272	0.0562218	0.000202627	NA	NA	0.617481	0.00474734	0.690214	0.0128581	0.624995	0.00791042	NA	NA
MAP3K3	5.9711e-05	0.00389033	4.01395	5.4506e-05	0.00173858	4.03541	Cells_EBV-transformed_lymphocytes	0.000106197	0.00936958	3.87598	0.000132137	0.00681666	3.82244	Colon_Transverse	4.78264e-05	0.00556784	-4.066	6.46757e-05	0.00392118	-3.99507	NA	NA	NA	NA	NA	NA	1	1	1	0	3	1.72679	-3.71492	1.79373	-3.56979	-1.90931	3.71572	NA	NA	0.084205	0.00020327	0.0728564	0.000357272	0.0562218	0.000202627	NA	NA	0.617481	0.00474734	0.690214	0.0128581	0.621443	0.00846807	NA	NA
MAP3K3	5.9711e-05	0.00389033	4.01395	5.4506e-05	0.00173858	4.03541	Cells_EBV-transformed_lymphocytes	0.000106197	0.00936958	3.87598	0.000132137	0.00681666	3.82244	Esophagus_Gastroesophageal_Junction	4.78264e-05	0.00503425	4.066	6.46757e-05	0.0036116	3.99507	NA	NA	NA	NA	NA	NA	1	1	1	0	3	1.72679	-3.71492	1.79373	-3.56979	1.90931	-3.71572	NA	NA	0.084205	0.00020327	0.0728564	0.000357272	0.0562218	0.000202627	NA	NA	0.617481	0.00474734	0.690214	0.0128581	0.619248	0.00818637	NA	NA
MAP3K3	5.9711e-05	0.00389033	4.01395	5.4506e-05	0.00173858	4.03541	Cells_EBV-transformed_lymphocytes	0.000106197	0.00936958	3.87598	0.000132137	0.00681666	3.82244	Esophagus_Muscularis	4.78264e-05	0.00506234	-4.066	6.46757e-05	0.00357064	-3.99507	NA	NA	NA	NA	NA	NA	1	1	1	0	3	1.72679	-3.71492	1.79373	-3.56979	-1.90931	3.71572	NA	NA	0.084205	0.00020327	0.0728564	0.000357272	0.0562218	0.000202627	NA	NA	0.617481	0.00474734	0.690214	0.0128581	0.617761	0.00808658	NA	NA
MAP3K3	5.9711e-05	0.00389033	4.01395	5.4506e-05	0.00173858	4.03541	Cells_EBV-transformed_lymphocytes	0.000106197	0.00936958	3.87598	0.000132137	0.00681666	3.82244	Heart_Left_Ventricle	4.78264e-05	0.00629571	-4.066	6.46757e-05	0.0041809	-3.99507	NA	NA	NA	NA	NA	NA	1	1	1	0	3	1.72679	-3.71492	1.79373	-3.56979	-1.90931	3.71572	NA	NA	0.084205	0.00020327	0.0728564	0.000357272	0.0562218	0.000202627	NA	NA	0.617481	0.00474734	0.690214	0.0128581	0.615151	0.00907247	NA	NA
MAP3K3	5.9711e-05	0.00389033	4.01395	5.4506e-05	0.00173858	4.03541	Cells_EBV-transformed_lymphocytes	0.000106197	0.00936958	3.87598	0.000132137	0.00681666	3.82244	Kidney_Cortex	4.78264e-05	0.00706953	-4.066	6.46757e-05	0.00470392	-3.99507	NA	NA	NA	NA	NA	NA	1	1	1	0	3	1.72679	-3.71492	1.79373	-3.56979	-1.90931	3.71572	NA	NA	0.084205	0.00020327	0.0728564	0.000357272	0.0562218	0.000202627	NA	NA	0.617481	0.00474734	0.690214	0.0128581	0.62814	0.00972398	NA	NA
MAP3K3	5.9711e-05	0.00389033	4.01395	5.4506e-05	0.00173858	4.03541	Cells_EBV-transformed_lymphocytes	0.000106197	0.00936958	3.87598	0.000132137	0.00681666	3.82244	Liver	4.78264e-05	0.00604227	4.066	6.46757e-05	0.0039607	3.99507	NA	NA	NA	NA	NA	NA	1	1	1	0	3	1.72679	-3.71492	1.79373	-3.56979	1.90931	-3.71572	NA	NA	0.084205	0.00020327	0.0728564	0.000357272	0.0562218	0.000202627	NA	NA	0.617481	0.00474734	0.690214	0.0128581	0.61027	0.00917673	NA	NA
MAP3K3	5.9711e-05	0.00389033	4.01395	5.4506e-05	0.00173858	4.03541	Cells_EBV-transformed_lymphocytes	0.000106197	0.00936958	3.87598	0.000132137	0.00681666	3.82244	Lung	4.78264e-05	0.0049463	-4.066	6.46757e-05	0.00362432	-3.99507	NA	NA	NA	NA	NA	NA	1	1	1	0	3	1.72679	-3.71492	1.79373	-3.56979	-1.90931	3.71572	NA	NA	0.084205	0.00020327	0.0728564	0.000357272	0.0562218	0.000202627	NA	NA	0.617481	0.00474734	0.690214	0.0128581	0.596084	0.00799219	NA	NA
MAP3K3	5.9711e-05	0.00389033	4.01395	5.4506e-05	0.00173858	4.03541	Cells_EBV-transformed_lymphocytes	0.000106197	0.00936958	3.87598	0.000132137	0.00681666	3.82244	Minor_Salivary_Gland	4.78264e-05	0.00543303	-4.066	6.46757e-05	0.00362471	-3.99507	NA	NA	NA	NA	NA	NA	1	1	1	0	3	1.72679	-3.71492	1.79373	-3.56979	-1.90931	3.71572	NA	NA	0.084205	0.00020327	0.0728564	0.000357272	0.0562218	0.000202627	NA	NA	0.617481	0.00474734	0.690214	0.0128581	0.605975	0.00832168	NA	NA
MAP3K3	5.9711e-05	0.00389033	4.01395	5.4506e-05	0.00173858	4.03541	Cells_EBV-transformed_lymphocytes	0.000106197	0.00936958	3.87598	0.000132137	0.00681666	3.82244	Muscle_Skeletal	4.78264e-05	0.00554535	-4.066	6.46757e-05	0.00365228	-3.99507	NA	NA	NA	NA	NA	NA	1	1	1	0	3	1.72679	-3.71492	1.79373	-3.56979	-1.90931	3.71572	NA	NA	0.084205	0.00020327	0.0728564	0.000357272	0.0562218	0.000202627	NA	NA	0.617481	0.00474734	0.690214	0.0128581	0.623557	0.00823301	NA	NA
MAP3K3	5.9711e-05	0.00389033	4.01395	5.4506e-05	0.00173858	4.03541	Cells_EBV-transformed_lymphocytes	0.000106197	0.00936958	3.87598	0.000132137	0.00681666	3.82244	Nerve_Tibial	4.78264e-05	0.00562927	4.066	6.46757e-05	0.00375889	3.99507	NA	NA	NA	NA	NA	NA	1	1	1	0	3	1.72679	-3.71492	1.79373	-3.56979	1.90931	-3.71572	NA	NA	0.084205	0.00020327	0.0728564	0.000357272	0.0562218	0.000202627	NA	NA	0.617481	0.00474734	0.690214	0.0128581	0.607895	0.00840184	NA	NA
MAP3K3	5.9711e-05	0.00389033	4.01395	5.4506e-05	0.00173858	4.03541	Cells_EBV-transformed_lymphocytes	0.000106197	0.00936958	3.87598	0.000132137	0.00681666	3.82244	Ovary	4.78264e-05	0.00557296	4.066	6.46757e-05	0.00377767	3.99507	NA	NA	NA	NA	NA	NA	1	1	1	0	3	1.72679	-3.71492	1.79373	-3.56979	1.90931	-3.71572	NA	NA	0.084205	0.00020327	0.0728564	0.000357272	0.0562218	0.000202627	NA	NA	0.617481	0.00474734	0.690214	0.0128581	0.617675	0.0078683	NA	NA
MAP3K3	5.9711e-05	0.00389033	4.01395	5.4506e-05	0.00173858	4.03541	Cells_EBV-transformed_lymphocytes	0.000106197	0.00936958	3.87598	0.000132137	0.00681666	3.82244	Pancreas	4.78264e-05	0.00595322	-4.066	6.46757e-05	0.00390815	-3.99507	NA	NA	NA	NA	NA	NA	1	1	1	0	3	1.72679	-3.71492	1.79373	-3.56979	-1.90931	3.71572	NA	NA	0.084205	0.00020327	0.0728564	0.000357272	0.0562218	0.000202627	NA	NA	0.617481	0.00474734	0.690214	0.0128581	0.612129	0.00832016	NA	NA
MAP3K3	5.9711e-05	0.00389033	4.01395	5.4506e-05	0.00173858	4.03541	Cells_EBV-transformed_lymphocytes	0.000106197	0.00936958	3.87598	0.000132137	0.00681666	3.82244	Prostate	4.78264e-05	0.00531704	-4.066	6.46757e-05	0.00374548	-3.99507	NA	NA	NA	NA	NA	NA	1	1	1	0	3	1.72679	-3.71492	1.79373	-3.56979	-1.90931	3.71572	NA	NA	0.084205	0.00020327	0.0728564	0.000357272	0.0562218	0.000202627	NA	NA	0.617481	0.00474734	0.690214	0.0128581	0.619578	0.00818412	NA	NA
MAP3K3	5.9711e-05	0.00389033	4.01395	5.4506e-05	0.00173858	4.03541	Cells_EBV-transformed_lymphocytes	0.000106197	0.00936958	3.87598	0.000132137	0.00681666	3.82244	Skin_Not_Sun_Exposed_Suprapubic	4.78264e-05	0.0053614	-4.066	6.46757e-05	0.00389981	-3.99507	NA	NA	NA	NA	NA	NA	1	1	1	0	3	1.72679	-3.71492	1.79373	-3.56979	-1.90931	3.71572	NA	NA	0.084205	0.00020327	0.0728564	0.000357272	0.0562218	0.000202627	NA	NA	0.617481	0.00474734	0.690214	0.0128581	0.616565	0.00822259	NA	NA
MAP3K3	5.9711e-05	0.00389033	4.01395	5.4506e-05	0.00173858	4.03541	Cells_EBV-transformed_lymphocytes	0.000106197	0.00936958	3.87598	0.000132137	0.00681666	3.82244	Skin_Sun_Exposed_Lower_leg	4.78264e-05	0.00552053	4.066	6.46757e-05	0.00365176	3.99507	NA	NA	NA	NA	NA	NA	1	1	1	0	3	1.72679	-3.71492	1.79373	-3.56979	1.90931	-3.71572	NA	NA	0.084205	0.00020327	0.0728564	0.000357272	0.0562218	0.000202627	NA	NA	0.617481	0.00474734	0.690214	0.0128581	0.626615	0.00792193	NA	NA
MAP3K3	5.9711e-05	0.00389033	4.01395	5.4506e-05	0.00173858	4.03541	Cells_EBV-transformed_lymphocytes	0.000106197	0.00936958	3.87598	0.000132137	0.00681666	3.82244	Spleen	4.78264e-05	0.00536515	4.066	6.46757e-05	0.00366973	3.99507	NA	NA	NA	NA	NA	NA	1	1	1	0	3	1.72679	-3.71492	1.79373	-3.56979	1.90931	-3.71572	NA	NA	0.084205	0.00020327	0.0728564	0.000357272	0.0562218	0.000202627	NA	NA	0.617481	0.00474734	0.690214	0.0128581	0.614628	0.00763097	NA	NA
MAP3K3	5.9711e-05	0.00389033	4.01395	5.4506e-05	0.00173858	4.03541	Cells_EBV-transformed_lymphocytes	0.000106197	0.00936958	3.87598	0.000132137	0.00681666	3.82244	Testis	4.78264e-05	0.00650271	-4.066	6.46757e-05	0.00424575	-3.99507	NA	NA	NA	NA	NA	NA	1	1	1	0	3	1.72679	-3.71492	1.79373	-3.56979	-1.90931	3.71572	NA	NA	0.084205	0.00020327	0.0728564	0.000357272	0.0562218	0.000202627	NA	NA	0.617481	0.00474734	0.690214	0.0128581	0.633055	0.00900253	NA	NA
MAP3K3	5.9711e-05	0.00389033	4.01395	5.4506e-05	0.00173858	4.03541	Cells_EBV-transformed_lymphocytes	0.000106197	0.00936958	3.87598	0.000132137	0.00681666	3.82244	Uterus	4.78264e-05	0.00532716	-4.066	6.46757e-05	0.00384936	-3.99507	NA	NA	NA	NA	NA	NA	1	1	1	0	3	1.72679	-3.71492	1.79373	-3.56979	-1.90931	3.71572	NA	NA	0.084205	0.00020327	0.0728564	0.000357272	0.0562218	0.000202627	NA	NA	0.617481	0.00474734	0.690214	0.0128581	0.617147	0.00796501	NA	NA
MAP3K3	5.9711e-05	0.00389033	4.01395	5.4506e-05	0.00173858	4.03541	Cells_EBV-transformed_lymphocytes	0.000106197	0.00936958	3.87598	0.000132137	0.00681666	3.82244	smultixcan	4.78264e-05	0.00534139	-0.813201	6.46757e-05	0.00353829	-0.799014	NA	NA	NA	NA	NA	NA	1	1	1	0	3	1.72679	-3.71492	1.79373	-3.56979	-0.381863	0.743144	NA	NA	0.084205	0.00020327	0.0728564	0.000357272	0.0562218	0.000202627	NA	NA	0.617481	0.00474734	0.690214	0.0128581	0.602169	0.00780508	NA	NA
MAP3K3	5.9711e-05	0.00389033	4.01395	5.4506e-05	0.00173858	4.03541	Colon_Sigmoid	3.13796e-05	0.0042285	4.16322	2.47556e-05	0.00209875	4.21702	Adipose_Subcutaneous	4.78264e-05	0.0052981	-4.066	6.46757e-05	0.0037	-3.99507	NA	NA	NA	NA	NA	NA	1	1	1	0	3	1.72679	-3.71492	1.77877	-3.96605	-1.90931	3.71572	NA	NA	0.084205	0.00020327	0.0752768	7.3073e-05	0.0562218	0.000202627	NA	NA	0.617481	0.00474734	0.666297	0.00454185	0.611621	0.00812595	NA	NA
MAP3K3	5.9711e-05	0.00389033	4.01395	5.4506e-05	0.00173858	4.03541	Colon_Sigmoid	3.13796e-05	0.0042285	4.16322	2.47556e-05	0.00209875	4.21702	Adipose_Visceral_Omentum	4.78264e-05	0.00516069	-4.066	6.46757e-05	0.0036833	-3.99507	NA	NA	NA	NA	NA	NA	1	1	1	0	3	1.72679	-3.71492	1.77877	-3.96605	-1.90931	3.71572	NA	NA	0.084205	0.00020327	0.0752768	7.3073e-05	0.0562218	0.000202627	NA	NA	0.617481	0.00474734	0.666297	0.00454185	0.612522	0.00816358	NA	NA
MAP3K3	5.9711e-05	0.00389033	4.01395	5.4506e-05	0.00173858	4.03541	Colon_Sigmoid	3.13796e-05	0.0042285	4.16322	2.47556e-05	0.00209875	4.21702	Adrenal_Gland	4.78264e-05	0.00510871	4.066	6.46757e-05	0.00372347	3.99507	NA	NA	NA	NA	NA	NA	1	1	1	0	3	1.72679	-3.71492	1.77877	-3.96605	1.90931	-3.71572	NA	NA	0.084205	0.00020327	0.0752768	7.3073e-05	0.0562218	0.000202627	NA	NA	0.617481	0.00474734	0.666297	0.00454185	0.623235	0.00786055	NA	NA
MAP3K3	5.9711e-05	0.00389033	4.01395	5.4506e-05	0.00173858	4.03541	Colon_Sigmoid	3.13796e-05	0.0042285	4.16322	2.47556e-05	0.00209875	4.21702	Artery_Aorta	4.78264e-05	0.00533429	4.066	6.46757e-05	0.00362294	3.99507	NA	NA	NA	NA	NA	NA	1	1	1	0	3	1.72679	-3.71492	1.77877	-3.96605	1.90931	-3.71572	NA	NA	0.084205	0.00020327	0.0752768	7.3073e-05	0.0562218	0.000202627	NA	NA	0.617481	0.00474734	0.666297	0.00454185	0.613591	0.00788297	NA	NA
MAP3K3	5.9711e-05	0.00389033	4.01395	5.4506e-05	0.00173858	4.03541	Colon_Sigmoid	3.13796e-05	0.0042285	4.16322	2.47556e-05	0.00209875	4.21702	Artery_Coronary	4.78264e-05	0.00526263	-4.066	6.46757e-05	0.00396335	-3.99507	NA	NA	NA	NA	NA	NA	1	1	1	0	3	1.72679	-3.71492	1.77877	-3.96605	-1.90931	3.71572	NA	NA	0.084205	0.00020327	0.0752768	7.3073e-05	0.0562218	0.000202627	NA	NA	0.617481	0.00474734	0.666297	0.00454185	0.603596	0.00846473	NA	NA
MAP3K3	5.9711e-05	0.00389033	4.01395	5.4506e-05	0.00173858	4.03541	Colon_Sigmoid	3.13796e-05	0.0042285	4.16322	2.47556e-05	0.00209875	4.21702	Artery_Tibial	4.78264e-05	0.00519707	4.066	6.46757e-05	0.00346939	3.99507	NA	NA	NA	NA	NA	NA	1	1	1	0	3	1.72679	-3.71492	1.77877	-3.96605	1.90931	-3.71572	NA	NA	0.084205	0.00020327	0.0752768	7.3073e-05	0.0562218	0.000202627	NA	NA	0.617481	0.00474734	0.666297	0.00454185	0.612976	0.00802169	NA	NA
MAP3K3	5.9711e-05	0.00389033	4.01395	5.4506e-05	0.00173858	4.03541	Colon_Sigmoid	3.13796e-05	0.0042285	4.16322	2.47556e-05	0.00209875	4.21702	Brain_Cerebellar_Hemisphere	4.78264e-05	0.00561406	-4.066	6.46757e-05	0.00364524	-3.99507	NA	NA	NA	NA	NA	NA	1	1	1	0	3	1.72679	-3.71492	1.77877	-3.96605	-1.90931	3.71572	NA	NA	0.084205	0.00020327	0.0752768	7.3073e-05	0.0562218	0.000202627	NA	NA	0.617481	0.00474734	0.666297	0.00454185	0.620274	0.00790523	NA	NA
MAP3K3	5.9711e-05	0.00389033	4.01395	5.4506e-05	0.00173858	4.03541	Colon_Sigmoid	3.13796e-05	0.0042285	4.16322	2.47556e-05	0.00209875	4.21702	Brain_Cerebellum	4.78264e-05	0.00573284	-4.066	6.46757e-05	0.00385009	-3.99507	NA	NA	NA	NA	NA	NA	1	1	1	0	3	1.72679	-3.71492	1.77877	-3.96605	-1.90931	3.71572	NA	NA	0.084205	0.00020327	0.0752768	7.3073e-05	0.0562218	0.000202627	NA	NA	0.617481	0.00474734	0.666297	0.00454185	0.618818	0.00791129	NA	NA
MAP3K3	5.9711e-05	0.00389033	4.01395	5.4506e-05	0.00173858	4.03541	Colon_Sigmoid	3.13796e-05	0.0042285	4.16322	2.47556e-05	0.00209875	4.21702	Brain_Cortex	4.78264e-05	0.00567332	4.066	6.46757e-05	0.00394297	3.99507	NA	NA	NA	NA	NA	NA	1	1	1	0	3	1.72679	-3.71492	1.77877	-3.96605	1.90931	-3.71572	NA	NA	0.084205	0.00020327	0.0752768	7.3073e-05	0.0562218	0.000202627	NA	NA	0.617481	0.00474734	0.666297	0.00454185	0.619181	0.00842152	NA	NA
MAP3K3	5.9711e-05	0.00389033	4.01395	5.4506e-05	0.00173858	4.03541	Colon_Sigmoid	3.13796e-05	0.0042285	4.16322	2.47556e-05	0.00209875	4.21702	Brain_Frontal_Cortex_BA9	4.78264e-05	0.00621535	4.066	6.46757e-05	0.00400386	3.99507	NA	NA	NA	NA	NA	NA	1	1	1	0	3	1.72679	-3.71492	1.77877	-3.96605	1.90931	-3.71572	NA	NA	0.084205	0.00020327	0.0752768	7.3073e-05	0.0562218	0.000202627	NA	NA	0.617481	0.00474734	0.666297	0.00454185	0.627126	0.00879576	NA	NA
MAP3K3	5.9711e-05	0.00389033	4.01395	5.4506e-05	0.00173858	4.03541	Colon_Sigmoid	3.13796e-05	0.0042285	4.16322	2.47556e-05	0.00209875	4.21702	Cells_EBV-transformed_lymphocytes	4.78264e-05	0.00481509	-4.066	6.46757e-05	0.00330036	-3.99507	NA	NA	NA	NA	NA	NA	1	1	1	0	3	1.72679	-3.71492	1.77877	-3.96605	-1.90931	3.71572	NA	NA	0.084205	0.00020327	0.0752768	7.3073e-05	0.0562218	0.000202627	NA	NA	0.617481	0.00474734	0.666297	0.00454185	0.624592	0.00726137	NA	NA
MAP3K3	5.9711e-05	0.00389033	4.01395	5.4506e-05	0.00173858	4.03541	Colon_Sigmoid	3.13796e-05	0.0042285	4.16322	2.47556e-05	0.00209875	4.21702	Colon_Sigmoid	4.78264e-05	0.00528532	4.066	6.46757e-05	0.00355927	3.99507	NA	NA	NA	NA	NA	NA	1	1	1	0	3	1.72679	-3.71492	1.77877	-3.96605	1.90931	-3.71572	NA	NA	0.084205	0.00020327	0.0752768	7.3073e-05	0.0562218	0.000202627	NA	NA	0.617481	0.00474734	0.666297	0.00454185	0.624995	0.00791042	NA	NA
MAP3K3	5.9711e-05	0.00389033	4.01395	5.4506e-05	0.00173858	4.03541	Colon_Sigmoid	3.13796e-05	0.0042285	4.16322	2.47556e-05	0.00209875	4.21702	Colon_Transverse	4.78264e-05	0.00556784	-4.066	6.46757e-05	0.00392118	-3.99507	NA	NA	NA	NA	NA	NA	1	1	1	0	3	1.72679	-3.71492	1.77877	-3.96605	-1.90931	3.71572	NA	NA	0.084205	0.00020327	0.0752768	7.3073e-05	0.0562218	0.000202627	NA	NA	0.617481	0.00474734	0.666297	0.00454185	0.621443	0.00846807	NA	NA
MAP3K3	5.9711e-05	0.00389033	4.01395	5.4506e-05	0.00173858	4.03541	Colon_Sigmoid	3.13796e-05	0.0042285	4.16322	2.47556e-05	0.00209875	4.21702	Esophagus_Gastroesophageal_Junction	4.78264e-05	0.00503425	4.066	6.46757e-05	0.0036116	3.99507	NA	NA	NA	NA	NA	NA	1	1	1	0	3	1.72679	-3.71492	1.77877	-3.96605	1.90931	-3.71572	NA	NA	0.084205	0.00020327	0.0752768	7.3073e-05	0.0562218	0.000202627	NA	NA	0.617481	0.00474734	0.666297	0.00454185	0.619248	0.00818637	NA	NA
MAP3K3	5.9711e-05	0.00389033	4.01395	5.4506e-05	0.00173858	4.03541	Colon_Sigmoid	3.13796e-05	0.0042285	4.16322	2.47556e-05	0.00209875	4.21702	Esophagus_Muscularis	4.78264e-05	0.00506234	-4.066	6.46757e-05	0.00357064	-3.99507	NA	NA	NA	NA	NA	NA	1	1	1	0	3	1.72679	-3.71492	1.77877	-3.96605	-1.90931	3.71572	NA	NA	0.084205	0.00020327	0.0752768	7.3073e-05	0.0562218	0.000202627	NA	NA	0.617481	0.00474734	0.666297	0.00454185	0.617761	0.00808658	NA	NA
MAP3K3	5.9711e-05	0.00389033	4.01395	5.4506e-05	0.00173858	4.03541	Colon_Sigmoid	3.13796e-05	0.0042285	4.16322	2.47556e-05	0.00209875	4.21702	Heart_Left_Ventricle	4.78264e-05	0.00629571	-4.066	6.46757e-05	0.0041809	-3.99507	NA	NA	NA	NA	NA	NA	1	1	1	0	3	1.72679	-3.71492	1.77877	-3.96605	-1.90931	3.71572	NA	NA	0.084205	0.00020327	0.0752768	7.3073e-05	0.0562218	0.000202627	NA	NA	0.617481	0.00474734	0.666297	0.00454185	0.615151	0.00907247	NA	NA
MAP3K3	5.9711e-05	0.00389033	4.01395	5.4506e-05	0.00173858	4.03541	Colon_Sigmoid	3.13796e-05	0.0042285	4.16322	2.47556e-05	0.00209875	4.21702	Kidney_Cortex	4.78264e-05	0.00706953	-4.066	6.46757e-05	0.00470392	-3.99507	NA	NA	NA	NA	NA	NA	1	1	1	0	3	1.72679	-3.71492	1.77877	-3.96605	-1.90931	3.71572	NA	NA	0.084205	0.00020327	0.0752768	7.3073e-05	0.0562218	0.000202627	NA	NA	0.617481	0.00474734	0.666297	0.00454185	0.62814	0.00972398	NA	NA
MAP3K3	5.9711e-05	0.00389033	4.01395	5.4506e-05	0.00173858	4.03541	Colon_Sigmoid	3.13796e-05	0.0042285	4.16322	2.47556e-05	0.00209875	4.21702	Liver	4.78264e-05	0.00604227	4.066	6.46757e-05	0.0039607	3.99507	NA	NA	NA	NA	NA	NA	1	1	1	0	3	1.72679	-3.71492	1.77877	-3.96605	1.90931	-3.71572	NA	NA	0.084205	0.00020327	0.0752768	7.3073e-05	0.0562218	0.000202627	NA	NA	0.617481	0.00474734	0.666297	0.00454185	0.61027	0.00917673	NA	NA
MAP3K3	5.9711e-05	0.00389033	4.01395	5.4506e-05	0.00173858	4.03541	Colon_Sigmoid	3.13796e-05	0.0042285	4.16322	2.47556e-05	0.00209875	4.21702	Lung	4.78264e-05	0.0049463	-4.066	6.46757e-05	0.00362432	-3.99507	NA	NA	NA	NA	NA	NA	1	1	1	0	3	1.72679	-3.71492	1.77877	-3.96605	-1.90931	3.71572	NA	NA	0.084205	0.00020327	0.0752768	7.3073e-05	0.0562218	0.000202627	NA	NA	0.617481	0.00474734	0.666297	0.00454185	0.596084	0.00799219	NA	NA
MAP3K3	5.9711e-05	0.00389033	4.01395	5.4506e-05	0.00173858	4.03541	Colon_Sigmoid	3.13796e-05	0.0042285	4.16322	2.47556e-05	0.00209875	4.21702	Minor_Salivary_Gland	4.78264e-05	0.00543303	-4.066	6.46757e-05	0.00362471	-3.99507	NA	NA	NA	NA	NA	NA	1	1	1	0	3	1.72679	-3.71492	1.77877	-3.96605	-1.90931	3.71572	NA	NA	0.084205	0.00020327	0.0752768	7.3073e-05	0.0562218	0.000202627	NA	NA	0.617481	0.00474734	0.666297	0.00454185	0.605975	0.00832168	NA	NA
MAP3K3	5.9711e-05	0.00389033	4.01395	5.4506e-05	0.00173858	4.03541	Colon_Sigmoid	3.13796e-05	0.0042285	4.16322	2.47556e-05	0.00209875	4.21702	Muscle_Skeletal	4.78264e-05	0.00554535	-4.066	6.46757e-05	0.00365228	-3.99507	NA	NA	NA	NA	NA	NA	1	1	1	0	3	1.72679	-3.71492	1.77877	-3.96605	-1.90931	3.71572	NA	NA	0.084205	0.00020327	0.0752768	7.3073e-05	0.0562218	0.000202627	NA	NA	0.617481	0.00474734	0.666297	0.00454185	0.623557	0.00823301	NA	NA
MAP3K3	5.9711e-05	0.00389033	4.01395	5.4506e-05	0.00173858	4.03541	Colon_Sigmoid	3.13796e-05	0.0042285	4.16322	2.47556e-05	0.00209875	4.21702	Nerve_Tibial	4.78264e-05	0.00562927	4.066	6.46757e-05	0.00375889	3.99507	NA	NA	NA	NA	NA	NA	1	1	1	0	3	1.72679	-3.71492	1.77877	-3.96605	1.90931	-3.71572	NA	NA	0.084205	0.00020327	0.0752768	7.3073e-05	0.0562218	0.000202627	NA	NA	0.617481	0.00474734	0.666297	0.00454185	0.607895	0.00840184	NA	NA
MAP3K3	5.9711e-05	0.00389033	4.01395	5.4506e-05	0.00173858	4.03541	Colon_Sigmoid	3.13796e-05	0.0042285	4.16322	2.47556e-05	0.00209875	4.21702	Ovary	4.78264e-05	0.00557296	4.066	6.46757e-05	0.00377767	3.99507	NA	NA	NA	NA	NA	NA	1	1	1	0	3	1.72679	-3.71492	1.77877	-3.96605	1.90931	-3.71572	NA	NA	0.084205	0.00020327	0.0752768	7.3073e-05	0.0562218	0.000202627	NA	NA	0.617481	0.00474734	0.666297	0.00454185	0.617675	0.0078683	NA	NA
MAP3K3	5.9711e-05	0.00389033	4.01395	5.4506e-05	0.00173858	4.03541	Colon_Sigmoid	3.13796e-05	0.0042285	4.16322	2.47556e-05	0.00209875	4.21702	Pancreas	4.78264e-05	0.00595322	-4.066	6.46757e-05	0.00390815	-3.99507	NA	NA	NA	NA	NA	NA	1	1	1	0	3	1.72679	-3.71492	1.77877	-3.96605	-1.90931	3.71572	NA	NA	0.084205	0.00020327	0.0752768	7.3073e-05	0.0562218	0.000202627	NA	NA	0.617481	0.00474734	0.666297	0.00454185	0.612129	0.00832016	NA	NA
MAP3K3	5.9711e-05	0.00389033	4.01395	5.4506e-05	0.00173858	4.03541	Colon_Sigmoid	3.13796e-05	0.0042285	4.16322	2.47556e-05	0.00209875	4.21702	Prostate	4.78264e-05	0.00531704	-4.066	6.46757e-05	0.00374548	-3.99507	NA	NA	NA	NA	NA	NA	1	1	1	0	3	1.72679	-3.71492	1.77877	-3.96605	-1.90931	3.71572	NA	NA	0.084205	0.00020327	0.0752768	7.3073e-05	0.0562218	0.000202627	NA	NA	0.617481	0.00474734	0.666297	0.00454185	0.619578	0.00818412	NA	NA
MAP3K3	5.9711e-05	0.00389033	4.01395	5.4506e-05	0.00173858	4.03541	Colon_Sigmoid	3.13796e-05	0.0042285	4.16322	2.47556e-05	0.00209875	4.21702	Skin_Not_Sun_Exposed_Suprapubic	4.78264e-05	0.0053614	-4.066	6.46757e-05	0.00389981	-3.99507	NA	NA	NA	NA	NA	NA	1	1	1	0	3	1.72679	-3.71492	1.77877	-3.96605	-1.90931	3.71572	NA	NA	0.084205	0.00020327	0.0752768	7.3073e-05	0.0562218	0.000202627	NA	NA	0.617481	0.00474734	0.666297	0.00454185	0.616565	0.00822259	NA	NA
MAP3K3	5.9711e-05	0.00389033	4.01395	5.4506e-05	0.00173858	4.03541	Colon_Sigmoid	3.13796e-05	0.0042285	4.16322	2.47556e-05	0.00209875	4.21702	Skin_Sun_Exposed_Lower_leg	4.78264e-05	0.00552053	4.066	6.46757e-05	0.00365176	3.99507	NA	NA	NA	NA	NA	NA	1	1	1	0	3	1.72679	-3.71492	1.77877	-3.96605	1.90931	-3.71572	NA	NA	0.084205	0.00020327	0.0752768	7.3073e-05	0.0562218	0.000202627	NA	NA	0.617481	0.00474734	0.666297	0.00454185	0.626615	0.00792193	NA	NA
MAP3K3	5.9711e-05	0.00389033	4.01395	5.4506e-05	0.00173858	4.03541	Colon_Sigmoid	3.13796e-05	0.0042285	4.16322	2.47556e-05	0.00209875	4.21702	Spleen	4.78264e-05	0.00536515	4.066	6.46757e-05	0.00366973	3.99507	NA	NA	NA	NA	NA	NA	1	1	1	0	3	1.72679	-3.71492	1.77877	-3.96605	1.90931	-3.71572	NA	NA	0.084205	0.00020327	0.0752768	7.3073e-05	0.0562218	0.000202627	NA	NA	0.617481	0.00474734	0.666297	0.00454185	0.614628	0.00763097	NA	NA
MAP3K3	5.9711e-05	0.00389033	4.01395	5.4506e-05	0.00173858	4.03541	Colon_Sigmoid	3.13796e-05	0.0042285	4.16322	2.47556e-05	0.00209875	4.21702	Testis	4.78264e-05	0.00650271	-4.066	6.46757e-05	0.00424575	-3.99507	NA	NA	NA	NA	NA	NA	1	1	1	0	3	1.72679	-3.71492	1.77877	-3.96605	-1.90931	3.71572	NA	NA	0.084205	0.00020327	0.0752768	7.3073e-05	0.0562218	0.000202627	NA	NA	0.617481	0.00474734	0.666297	0.00454185	0.633055	0.00900253	NA	NA
MAP3K3	5.9711e-05	0.00389033	4.01395	5.4506e-05	0.00173858	4.03541	Colon_Sigmoid	3.13796e-05	0.0042285	4.16322	2.47556e-05	0.00209875	4.21702	Uterus	4.78264e-05	0.00532716	-4.066	6.46757e-05	0.00384936	-3.99507	NA	NA	NA	NA	NA	NA	1	1	1	0	3	1.72679	-3.71492	1.77877	-3.96605	-1.90931	3.71572	NA	NA	0.084205	0.00020327	0.0752768	7.3073e-05	0.0562218	0.000202627	NA	NA	0.617481	0.00474734	0.666297	0.00454185	0.617147	0.00796501	NA	NA
MAP3K3	5.9711e-05	0.00389033	4.01395	5.4506e-05	0.00173858	4.03541	Colon_Sigmoid	3.13796e-05	0.0042285	4.16322	2.47556e-05	0.00209875	4.21702	smultixcan	4.78264e-05	0.00534139	-0.813201	6.46757e-05	0.00353829	-0.799014	NA	NA	NA	NA	NA	NA	1	1	1	0	3	1.72679	-3.71492	1.77877	-3.96605	-0.381863	0.743144	NA	NA	0.084205	0.00020327	0.0752768	7.3073e-05	0.0562218	0.000202627	NA	NA	0.617481	0.00474734	0.666297	0.00454185	0.602169	0.00780508	NA	NA
MAP3K3	5.9711e-05	0.00389033	4.01395	5.4506e-05	0.00173858	4.03541	Heart_Atrial_Appendage	6.87671e-05	0.00805606	3.98051	9.27731e-05	0.00496336	3.90875	Adipose_Subcutaneous	4.78264e-05	0.0052981	-4.066	6.46757e-05	0.0037	-3.99507	NA	NA	NA	NA	NA	NA	1	1	1	0	3	1.72679	-3.71492	1.87096	-3.63781	-1.90931	3.71572	NA	NA	0.084205	0.00020327	0.0613511	0.000274962	0.0562218	0.000202627	NA	NA	0.617481	0.00474734	0.669365	0.0110734	0.611621	0.00812595	NA	NA
MAP3K3	5.9711e-05	0.00389033	4.01395	5.4506e-05	0.00173858	4.03541	Heart_Atrial_Appendage	6.87671e-05	0.00805606	3.98051	9.27731e-05	0.00496336	3.90875	Adipose_Visceral_Omentum	4.78264e-05	0.00516069	-4.066	6.46757e-05	0.0036833	-3.99507	NA	NA	NA	NA	NA	NA	1	1	1	0	3	1.72679	-3.71492	1.87096	-3.63781	-1.90931	3.71572	NA	NA	0.084205	0.00020327	0.0613511	0.000274962	0.0562218	0.000202627	NA	NA	0.617481	0.00474734	0.669365	0.0110734	0.612522	0.00816358	NA	NA
MAP3K3	5.9711e-05	0.00389033	4.01395	5.4506e-05	0.00173858	4.03541	Heart_Atrial_Appendage	6.87671e-05	0.00805606	3.98051	9.27731e-05	0.00496336	3.90875	Adrenal_Gland	4.78264e-05	0.00510871	4.066	6.46757e-05	0.00372347	3.99507	NA	NA	NA	NA	NA	NA	1	1	1	0	3	1.72679	-3.71492	1.87096	-3.63781	1.90931	-3.71572	NA	NA	0.084205	0.00020327	0.0613511	0.000274962	0.0562218	0.000202627	NA	NA	0.617481	0.00474734	0.669365	0.0110734	0.623235	0.00786055	NA	NA
MAP3K3	5.9711e-05	0.00389033	4.01395	5.4506e-05	0.00173858	4.03541	Heart_Atrial_Appendage	6.87671e-05	0.00805606	3.98051	9.27731e-05	0.00496336	3.90875	Artery_Aorta	4.78264e-05	0.00533429	4.066	6.46757e-05	0.00362294	3.99507	NA	NA	NA	NA	NA	NA	1	1	1	0	3	1.72679	-3.71492	1.87096	-3.63781	1.90931	-3.71572	NA	NA	0.084205	0.00020327	0.0613511	0.000274962	0.0562218	0.000202627	NA	NA	0.617481	0.00474734	0.669365	0.0110734	0.613591	0.00788297	NA	NA
MAP3K3	5.9711e-05	0.00389033	4.01395	5.4506e-05	0.00173858	4.03541	Heart_Atrial_Appendage	6.87671e-05	0.00805606	3.98051	9.27731e-05	0.00496336	3.90875	Artery_Coronary	4.78264e-05	0.00526263	-4.066	6.46757e-05	0.00396335	-3.99507	NA	NA	NA	NA	NA	NA	1	1	1	0	3	1.72679	-3.71492	1.87096	-3.63781	-1.90931	3.71572	NA	NA	0.084205	0.00020327	0.0613511	0.000274962	0.0562218	0.000202627	NA	NA	0.617481	0.00474734	0.669365	0.0110734	0.603596	0.00846473	NA	NA
MAP3K3	5.9711e-05	0.00389033	4.01395	5.4506e-05	0.00173858	4.03541	Heart_Atrial_Appendage	6.87671e-05	0.00805606	3.98051	9.27731e-05	0.00496336	3.90875	Artery_Tibial	4.78264e-05	0.00519707	4.066	6.46757e-05	0.00346939	3.99507	NA	NA	NA	NA	NA	NA	1	1	1	0	3	1.72679	-3.71492	1.87096	-3.63781	1.90931	-3.71572	NA	NA	0.084205	0.00020327	0.0613511	0.000274962	0.0562218	0.000202627	NA	NA	0.617481	0.00474734	0.669365	0.0110734	0.612976	0.00802169	NA	NA
MAP3K3	5.9711e-05	0.00389033	4.01395	5.4506e-05	0.00173858	4.03541	Heart_Atrial_Appendage	6.87671e-05	0.00805606	3.98051	9.27731e-05	0.00496336	3.90875	Brain_Cerebellar_Hemisphere	4.78264e-05	0.00561406	-4.066	6.46757e-05	0.00364524	-3.99507	NA	NA	NA	NA	NA	NA	1	1	1	0	3	1.72679	-3.71492	1.87096	-3.63781	-1.90931	3.71572	NA	NA	0.084205	0.00020327	0.0613511	0.000274962	0.0562218	0.000202627	NA	NA	0.617481	0.00474734	0.669365	0.0110734	0.620274	0.00790523	NA	NA
MAP3K3	5.9711e-05	0.00389033	4.01395	5.4506e-05	0.00173858	4.03541	Heart_Atrial_Appendage	6.87671e-05	0.00805606	3.98051	9.27731e-05	0.00496336	3.90875	Brain_Cerebellum	4.78264e-05	0.00573284	-4.066	6.46757e-05	0.00385009	-3.99507	NA	NA	NA	NA	NA	NA	1	1	1	0	3	1.72679	-3.71492	1.87096	-3.63781	-1.90931	3.71572	NA	NA	0.084205	0.00020327	0.0613511	0.000274962	0.0562218	0.000202627	NA	NA	0.617481	0.00474734	0.669365	0.0110734	0.618818	0.00791129	NA	NA
MAP3K3	5.9711e-05	0.00389033	4.01395	5.4506e-05	0.00173858	4.03541	Heart_Atrial_Appendage	6.87671e-05	0.00805606	3.98051	9.27731e-05	0.00496336	3.90875	Brain_Cortex	4.78264e-05	0.00567332	4.066	6.46757e-05	0.00394297	3.99507	NA	NA	NA	NA	NA	NA	1	1	1	0	3	1.72679	-3.71492	1.87096	-3.63781	1.90931	-3.71572	NA	NA	0.084205	0.00020327	0.0613511	0.000274962	0.0562218	0.000202627	NA	NA	0.617481	0.00474734	0.669365	0.0110734	0.619181	0.00842152	NA	NA
MAP3K3	5.9711e-05	0.00389033	4.01395	5.4506e-05	0.00173858	4.03541	Heart_Atrial_Appendage	6.87671e-05	0.00805606	3.98051	9.27731e-05	0.00496336	3.90875	Brain_Frontal_Cortex_BA9	4.78264e-05	0.00621535	4.066	6.46757e-05	0.00400386	3.99507	NA	NA	NA	NA	NA	NA	1	1	1	0	3	1.72679	-3.71492	1.87096	-3.63781	1.90931	-3.71572	NA	NA	0.084205	0.00020327	0.0613511	0.000274962	0.0562218	0.000202627	NA	NA	0.617481	0.00474734	0.669365	0.0110734	0.627126	0.00879576	NA	NA
MAP3K3	5.9711e-05	0.00389033	4.01395	5.4506e-05	0.00173858	4.03541	Heart_Atrial_Appendage	6.87671e-05	0.00805606	3.98051	9.27731e-05	0.00496336	3.90875	Cells_EBV-transformed_lymphocytes	4.78264e-05	0.00481509	-4.066	6.46757e-05	0.00330036	-3.99507	NA	NA	NA	NA	NA	NA	1	1	1	0	3	1.72679	-3.71492	1.87096	-3.63781	-1.90931	3.71572	NA	NA	0.084205	0.00020327	0.0613511	0.000274962	0.0562218	0.000202627	NA	NA	0.617481	0.00474734	0.669365	0.0110734	0.624592	0.00726137	NA	NA
MAP3K3	5.9711e-05	0.00389033	4.01395	5.4506e-05	0.00173858	4.03541	Heart_Atrial_Appendage	6.87671e-05	0.00805606	3.98051	9.27731e-05	0.00496336	3.90875	Colon_Sigmoid	4.78264e-05	0.00528532	4.066	6.46757e-05	0.00355927	3.99507	NA	NA	NA	NA	NA	NA	1	1	1	0	3	1.72679	-3.71492	1.87096	-3.63781	1.90931	-3.71572	NA	NA	0.084205	0.00020327	0.0613511	0.000274962	0.0562218	0.000202627	NA	NA	0.617481	0.00474734	0.669365	0.0110734	0.624995	0.00791042	NA	NA
MAP3K3	5.9711e-05	0.00389033	4.01395	5.4506e-05	0.00173858	4.03541	Heart_Atrial_Appendage	6.87671e-05	0.00805606	3.98051	9.27731e-05	0.00496336	3.90875	Colon_Transverse	4.78264e-05	0.00556784	-4.066	6.46757e-05	0.00392118	-3.99507	NA	NA	NA	NA	NA	NA	1	1	1	0	3	1.72679	-3.71492	1.87096	-3.63781	-1.90931	3.71572	NA	NA	0.084205	0.00020327	0.0613511	0.000274962	0.0562218	0.000202627	NA	NA	0.617481	0.00474734	0.669365	0.0110734	0.621443	0.00846807	NA	NA
MAP3K3	5.9711e-05	0.00389033	4.01395	5.4506e-05	0.00173858	4.03541	Heart_Atrial_Appendage	6.87671e-05	0.00805606	3.98051	9.27731e-05	0.00496336	3.90875	Esophagus_Gastroesophageal_Junction	4.78264e-05	0.00503425	4.066	6.46757e-05	0.0036116	3.99507	NA	NA	NA	NA	NA	NA	1	1	1	0	3	1.72679	-3.71492	1.87096	-3.63781	1.90931	-3.71572	NA	NA	0.084205	0.00020327	0.0613511	0.000274962	0.0562218	0.000202627	NA	NA	0.617481	0.00474734	0.669365	0.0110734	0.619248	0.00818637	NA	NA
MAP3K3	5.9711e-05	0.00389033	4.01395	5.4506e-05	0.00173858	4.03541	Heart_Atrial_Appendage	6.87671e-05	0.00805606	3.98051	9.27731e-05	0.00496336	3.90875	Esophagus_Muscularis	4.78264e-05	0.00506234	-4.066	6.46757e-05	0.00357064	-3.99507	NA	NA	NA	NA	NA	NA	1	1	1	0	3	1.72679	-3.71492	1.87096	-3.63781	-1.90931	3.71572	NA	NA	0.084205	0.00020327	0.0613511	0.000274962	0.0562218	0.000202627	NA	NA	0.617481	0.00474734	0.669365	0.0110734	0.617761	0.00808658	NA	NA
MAP3K3	5.9711e-05	0.00389033	4.01395	5.4506e-05	0.00173858	4.03541	Heart_Atrial_Appendage	6.87671e-05	0.00805606	3.98051	9.27731e-05	0.00496336	3.90875	Heart_Left_Ventricle	4.78264e-05	0.00629571	-4.066	6.46757e-05	0.0041809	-3.99507	NA	NA	NA	NA	NA	NA	1	1	1	0	3	1.72679	-3.71492	1.87096	-3.63781	-1.90931	3.71572	NA	NA	0.084205	0.00020327	0.0613511	0.000274962	0.0562218	0.000202627	NA	NA	0.617481	0.00474734	0.669365	0.0110734	0.615151	0.00907247	NA	NA
MAP3K3	5.9711e-05	0.00389033	4.01395	5.4506e-05	0.00173858	4.03541	Heart_Atrial_Appendage	6.87671e-05	0.00805606	3.98051	9.27731e-05	0.00496336	3.90875	Kidney_Cortex	4.78264e-05	0.00706953	-4.066	6.46757e-05	0.00470392	-3.99507	NA	NA	NA	NA	NA	NA	1	1	1	0	3	1.72679	-3.71492	1.87096	-3.63781	-1.90931	3.71572	NA	NA	0.084205	0.00020327	0.0613511	0.000274962	0.0562218	0.000202627	NA	NA	0.617481	0.00474734	0.669365	0.0110734	0.62814	0.00972398	NA	NA
MAP3K3	5.9711e-05	0.00389033	4.01395	5.4506e-05	0.00173858	4.03541	Heart_Atrial_Appendage	6.87671e-05	0.00805606	3.98051	9.27731e-05	0.00496336	3.90875	Liver	4.78264e-05	0.00604227	4.066	6.46757e-05	0.0039607	3.99507	NA	NA	NA	NA	NA	NA	1	1	1	0	3	1.72679	-3.71492	1.87096	-3.63781	1.90931	-3.71572	NA	NA	0.084205	0.00020327	0.0613511	0.000274962	0.0562218	0.000202627	NA	NA	0.617481	0.00474734	0.669365	0.0110734	0.61027	0.00917673	NA	NA
MAP3K3	5.9711e-05	0.00389033	4.01395	5.4506e-05	0.00173858	4.03541	Heart_Atrial_Appendage	6.87671e-05	0.00805606	3.98051	9.27731e-05	0.00496336	3.90875	Lung	4.78264e-05	0.0049463	-4.066	6.46757e-05	0.00362432	-3.99507	NA	NA	NA	NA	NA	NA	1	1	1	0	3	1.72679	-3.71492	1.87096	-3.63781	-1.90931	3.71572	NA	NA	0.084205	0.00020327	0.0613511	0.000274962	0.0562218	0.000202627	NA	NA	0.617481	0.00474734	0.669365	0.0110734	0.596084	0.00799219	NA	NA
MAP3K3	5.9711e-05	0.00389033	4.01395	5.4506e-05	0.00173858	4.03541	Heart_Atrial_Appendage	6.87671e-05	0.00805606	3.98051	9.27731e-05	0.00496336	3.90875	Minor_Salivary_Gland	4.78264e-05	0.00543303	-4.066	6.46757e-05	0.00362471	-3.99507	NA	NA	NA	NA	NA	NA	1	1	1	0	3	1.72679	-3.71492	1.87096	-3.63781	-1.90931	3.71572	NA	NA	0.084205	0.00020327	0.0613511	0.000274962	0.0562218	0.000202627	NA	NA	0.617481	0.00474734	0.669365	0.0110734	0.605975	0.00832168	NA	NA
MAP3K3	5.9711e-05	0.00389033	4.01395	5.4506e-05	0.00173858	4.03541	Heart_Atrial_Appendage	6.87671e-05	0.00805606	3.98051	9.27731e-05	0.00496336	3.90875	Muscle_Skeletal	4.78264e-05	0.00554535	-4.066	6.46757e-05	0.00365228	-3.99507	NA	NA	NA	NA	NA	NA	1	1	1	0	3	1.72679	-3.71492	1.87096	-3.63781	-1.90931	3.71572	NA	NA	0.084205	0.00020327	0.0613511	0.000274962	0.0562218	0.000202627	NA	NA	0.617481	0.00474734	0.669365	0.0110734	0.623557	0.00823301	NA	NA
MAP3K3	5.9711e-05	0.00389033	4.01395	5.4506e-05	0.00173858	4.03541	Heart_Atrial_Appendage	6.87671e-05	0.00805606	3.98051	9.27731e-05	0.00496336	3.90875	Nerve_Tibial	4.78264e-05	0.00562927	4.066	6.46757e-05	0.00375889	3.99507	NA	NA	NA	NA	NA	NA	1	1	1	0	3	1.72679	-3.71492	1.87096	-3.63781	1.90931	-3.71572	NA	NA	0.084205	0.00020327	0.0613511	0.000274962	0.0562218	0.000202627	NA	NA	0.617481	0.00474734	0.669365	0.0110734	0.607895	0.00840184	NA	NA
MAP3K3	5.9711e-05	0.00389033	4.01395	5.4506e-05	0.00173858	4.03541	Heart_Atrial_Appendage	6.87671e-05	0.00805606	3.98051	9.27731e-05	0.00496336	3.90875	Ovary	4.78264e-05	0.00557296	4.066	6.46757e-05	0.00377767	3.99507	NA	NA	NA	NA	NA	NA	1	1	1	0	3	1.72679	-3.71492	1.87096	-3.63781	1.90931	-3.71572	NA	NA	0.084205	0.00020327	0.0613511	0.000274962	0.0562218	0.000202627	NA	NA	0.617481	0.00474734	0.669365	0.0110734	0.617675	0.0078683	NA	NA
MAP3K3	5.9711e-05	0.00389033	4.01395	5.4506e-05	0.00173858	4.03541	Heart_Atrial_Appendage	6.87671e-05	0.00805606	3.98051	9.27731e-05	0.00496336	3.90875	Pancreas	4.78264e-05	0.00595322	-4.066	6.46757e-05	0.00390815	-3.99507	NA	NA	NA	NA	NA	NA	1	1	1	0	3	1.72679	-3.71492	1.87096	-3.63781	-1.90931	3.71572	NA	NA	0.084205	0.00020327	0.0613511	0.000274962	0.0562218	0.000202627	NA	NA	0.617481	0.00474734	0.669365	0.0110734	0.612129	0.00832016	NA	NA
MAP3K3	5.9711e-05	0.00389033	4.01395	5.4506e-05	0.00173858	4.03541	Heart_Atrial_Appendage	6.87671e-05	0.00805606	3.98051	9.27731e-05	0.00496336	3.90875	Prostate	4.78264e-05	0.00531704	-4.066	6.46757e-05	0.00374548	-3.99507	NA	NA	NA	NA	NA	NA	1	1	1	0	3	1.72679	-3.71492	1.87096	-3.63781	-1.90931	3.71572	NA	NA	0.084205	0.00020327	0.0613511	0.000274962	0.0562218	0.000202627	NA	NA	0.617481	0.00474734	0.669365	0.0110734	0.619578	0.00818412	NA	NA
MAP3K3	5.9711e-05	0.00389033	4.01395	5.4506e-05	0.00173858	4.03541	Heart_Atrial_Appendage	6.87671e-05	0.00805606	3.98051	9.27731e-05	0.00496336	3.90875	Skin_Not_Sun_Exposed_Suprapubic	4.78264e-05	0.0053614	-4.066	6.46757e-05	0.00389981	-3.99507	NA	NA	NA	NA	NA	NA	1	1	1	0	3	1.72679	-3.71492	1.87096	-3.63781	-1.90931	3.71572	NA	NA	0.084205	0.00020327	0.0613511	0.000274962	0.0562218	0.000202627	NA	NA	0.617481	0.00474734	0.669365	0.0110734	0.616565	0.00822259	NA	NA
MAP3K3	5.9711e-05	0.00389033	4.01395	5.4506e-05	0.00173858	4.03541	Heart_Atrial_Appendage	6.87671e-05	0.00805606	3.98051	9.27731e-05	0.00496336	3.90875	Skin_Sun_Exposed_Lower_leg	4.78264e-05	0.00552053	4.066	6.46757e-05	0.00365176	3.99507	NA	NA	NA	NA	NA	NA	1	1	1	0	3	1.72679	-3.71492	1.87096	-3.63781	1.90931	-3.71572	NA	NA	0.084205	0.00020327	0.0613511	0.000274962	0.0562218	0.000202627	NA	NA	0.617481	0.00474734	0.669365	0.0110734	0.626615	0.00792193	NA	NA
MAP3K3	5.9711e-05	0.00389033	4.01395	5.4506e-05	0.00173858	4.03541	Heart_Atrial_Appendage	6.87671e-05	0.00805606	3.98051	9.27731e-05	0.00496336	3.90875	Spleen	4.78264e-05	0.00536515	4.066	6.46757e-05	0.00366973	3.99507	NA	NA	NA	NA	NA	NA	1	1	1	0	3	1.72679	-3.71492	1.87096	-3.63781	1.90931	-3.71572	NA	NA	0.084205	0.00020327	0.0613511	0.000274962	0.0562218	0.000202627	NA	NA	0.617481	0.00474734	0.669365	0.0110734	0.614628	0.00763097	NA	NA
MAP3K3	5.9711e-05	0.00389033	4.01395	5.4506e-05	0.00173858	4.03541	Heart_Atrial_Appendage	6.87671e-05	0.00805606	3.98051	9.27731e-05	0.00496336	3.90875	Testis	4.78264e-05	0.00650271	-4.066	6.46757e-05	0.00424575	-3.99507	NA	NA	NA	NA	NA	NA	1	1	1	0	3	1.72679	-3.71492	1.87096	-3.63781	-1.90931	3.71572	NA	NA	0.084205	0.00020327	0.0613511	0.000274962	0.0562218	0.000202627	NA	NA	0.617481	0.00474734	0.669365	0.0110734	0.633055	0.00900253	NA	NA
MAP3K3	5.9711e-05	0.00389033	4.01395	5.4506e-05	0.00173858	4.03541	Heart_Atrial_Appendage	6.87671e-05	0.00805606	3.98051	9.27731e-05	0.00496336	3.90875	Uterus	4.78264e-05	0.00532716	-4.066	6.46757e-05	0.00384936	-3.99507	NA	NA	NA	NA	NA	NA	1	1	1	0	3	1.72679	-3.71492	1.87096	-3.63781	-1.90931	3.71572	NA	NA	0.084205	0.00020327	0.0613511	0.000274962	0.0562218	0.000202627	NA	NA	0.617481	0.00474734	0.669365	0.0110734	0.617147	0.00796501	NA	NA
MAP3K3	5.9711e-05	0.00389033	4.01395	5.4506e-05	0.00173858	4.03541	Heart_Atrial_Appendage	6.87671e-05	0.00805606	3.98051	9.27731e-05	0.00496336	3.90875	smultixcan	4.78264e-05	0.00534139	-0.813201	6.46757e-05	0.00353829	-0.799014	NA	NA	NA	NA	NA	NA	1	1	1	0	3	1.72679	-3.71492	1.87096	-3.63781	-0.381863	0.743144	NA	NA	0.084205	0.00020327	0.0613511	0.000274962	0.0562218	0.000202627	NA	NA	0.617481	0.00474734	0.669365	0.0110734	0.602169	0.00780508	NA	NA
MAP3K3	5.9711e-05	0.00389033	4.01395	5.4506e-05	0.00173858	4.03541	Heart_Left_Ventricle	6.87671e-05	0.00836314	3.98051	9.27731e-05	0.00543662	3.90875	Adipose_Subcutaneous	4.78264e-05	0.0052981	-4.066	6.46757e-05	0.0037	-3.99507	NA	NA	NA	NA	NA	NA	1	1	1	0	3	1.72679	-3.71492	1.87096	-3.63781	-1.90931	3.71572	NA	NA	0.084205	0.00020327	0.0613511	0.000274962	0.0562218	0.000202627	NA	NA	0.617481	0.00474734	0.658581	0.0107455	0.611621	0.00812595	NA	NA
MAP3K3	5.9711e-05	0.00389033	4.01395	5.4506e-05	0.00173858	4.03541	Heart_Left_Ventricle	6.87671e-05	0.00836314	3.98051	9.27731e-05	0.00543662	3.90875	Adipose_Visceral_Omentum	4.78264e-05	0.00516069	-4.066	6.46757e-05	0.0036833	-3.99507	NA	NA	NA	NA	NA	NA	1	1	1	0	3	1.72679	-3.71492	1.87096	-3.63781	-1.90931	3.71572	NA	NA	0.084205	0.00020327	0.0613511	0.000274962	0.0562218	0.000202627	NA	NA	0.617481	0.00474734	0.658581	0.0107455	0.612522	0.00816358	NA	NA
MAP3K3	5.9711e-05	0.00389033	4.01395	5.4506e-05	0.00173858	4.03541	Heart_Left_Ventricle	6.87671e-05	0.00836314	3.98051	9.27731e-05	0.00543662	3.90875	Adrenal_Gland	4.78264e-05	0.00510871	4.066	6.46757e-05	0.00372347	3.99507	NA	NA	NA	NA	NA	NA	1	1	1	0	3	1.72679	-3.71492	1.87096	-3.63781	1.90931	-3.71572	NA	NA	0.084205	0.00020327	0.0613511	0.000274962	0.0562218	0.000202627	NA	NA	0.617481	0.00474734	0.658581	0.0107455	0.623235	0.00786055	NA	NA
MAP3K3	5.9711e-05	0.00389033	4.01395	5.4506e-05	0.00173858	4.03541	Heart_Left_Ventricle	6.87671e-05	0.00836314	3.98051	9.27731e-05	0.00543662	3.90875	Artery_Aorta	4.78264e-05	0.00533429	4.066	6.46757e-05	0.00362294	3.99507	NA	NA	NA	NA	NA	NA	1	1	1	0	3	1.72679	-3.71492	1.87096	-3.63781	1.90931	-3.71572	NA	NA	0.084205	0.00020327	0.0613511	0.000274962	0.0562218	0.000202627	NA	NA	0.617481	0.00474734	0.658581	0.0107455	0.613591	0.00788297	NA	NA
MAP3K3	5.9711e-05	0.00389033	4.01395	5.4506e-05	0.00173858	4.03541	Heart_Left_Ventricle	6.87671e-05	0.00836314	3.98051	9.27731e-05	0.00543662	3.90875	Artery_Coronary	4.78264e-05	0.00526263	-4.066	6.46757e-05	0.00396335	-3.99507	NA	NA	NA	NA	NA	NA	1	1	1	0	3	1.72679	-3.71492	1.87096	-3.63781	-1.90931	3.71572	NA	NA	0.084205	0.00020327	0.0613511	0.000274962	0.0562218	0.000202627	NA	NA	0.617481	0.00474734	0.658581	0.0107455	0.603596	0.00846473	NA	NA
MAP3K3	5.9711e-05	0.00389033	4.01395	5.4506e-05	0.00173858	4.03541	Heart_Left_Ventricle	6.87671e-05	0.00836314	3.98051	9.27731e-05	0.00543662	3.90875	Artery_Tibial	4.78264e-05	0.00519707	4.066	6.46757e-05	0.00346939	3.99507	NA	NA	NA	NA	NA	NA	1	1	1	0	3	1.72679	-3.71492	1.87096	-3.63781	1.90931	-3.71572	NA	NA	0.084205	0.00020327	0.0613511	0.000274962	0.0562218	0.000202627	NA	NA	0.617481	0.00474734	0.658581	0.0107455	0.612976	0.00802169	NA	NA
MAP3K3	5.9711e-05	0.00389033	4.01395	5.4506e-05	0.00173858	4.03541	Heart_Left_Ventricle	6.87671e-05	0.00836314	3.98051	9.27731e-05	0.00543662	3.90875	Brain_Cerebellar_Hemisphere	4.78264e-05	0.00561406	-4.066	6.46757e-05	0.00364524	-3.99507	NA	NA	NA	NA	NA	NA	1	1	1	0	3	1.72679	-3.71492	1.87096	-3.63781	-1.90931	3.71572	NA	NA	0.084205	0.00020327	0.0613511	0.000274962	0.0562218	0.000202627	NA	NA	0.617481	0.00474734	0.658581	0.0107455	0.620274	0.00790523	NA	NA
MAP3K3	5.9711e-05	0.00389033	4.01395	5.4506e-05	0.00173858	4.03541	Heart_Left_Ventricle	6.87671e-05	0.00836314	3.98051	9.27731e-05	0.00543662	3.90875	Brain_Cerebellum	4.78264e-05	0.00573284	-4.066	6.46757e-05	0.00385009	-3.99507	NA	NA	NA	NA	NA	NA	1	1	1	0	3	1.72679	-3.71492	1.87096	-3.63781	-1.90931	3.71572	NA	NA	0.084205	0.00020327	0.0613511	0.000274962	0.0562218	0.000202627	NA	NA	0.617481	0.00474734	0.658581	0.0107455	0.618818	0.00791129	NA	NA
MAP3K3	5.9711e-05	0.00389033	4.01395	5.4506e-05	0.00173858	4.03541	Heart_Left_Ventricle	6.87671e-05	0.00836314	3.98051	9.27731e-05	0.00543662	3.90875	Brain_Cortex	4.78264e-05	0.00567332	4.066	6.46757e-05	0.00394297	3.99507	NA	NA	NA	NA	NA	NA	1	1	1	0	3	1.72679	-3.71492	1.87096	-3.63781	1.90931	-3.71572	NA	NA	0.084205	0.00020327	0.0613511	0.000274962	0.0562218	0.000202627	NA	NA	0.617481	0.00474734	0.658581	0.0107455	0.619181	0.00842152	NA	NA
MAP3K3	5.9711e-05	0.00389033	4.01395	5.4506e-05	0.00173858	4.03541	Heart_Left_Ventricle	6.87671e-05	0.00836314	3.98051	9.27731e-05	0.00543662	3.90875	Brain_Frontal_Cortex_BA9	4.78264e-05	0.00621535	4.066	6.46757e-05	0.00400386	3.99507	NA	NA	NA	NA	NA	NA	1	1	1	0	3	1.72679	-3.71492	1.87096	-3.63781	1.90931	-3.71572	NA	NA	0.084205	0.00020327	0.0613511	0.000274962	0.0562218	0.000202627	NA	NA	0.617481	0.00474734	0.658581	0.0107455	0.627126	0.00879576	NA	NA
MAP3K3	5.9711e-05	0.00389033	4.01395	5.4506e-05	0.00173858	4.03541	Heart_Left_Ventricle	6.87671e-05	0.00836314	3.98051	9.27731e-05	0.00543662	3.90875	Cells_EBV-transformed_lymphocytes	4.78264e-05	0.00481509	-4.066	6.46757e-05	0.00330036	-3.99507	NA	NA	NA	NA	NA	NA	1	1	1	0	3	1.72679	-3.71492	1.87096	-3.63781	-1.90931	3.71572	NA	NA	0.084205	0.00020327	0.0613511	0.000274962	0.0562218	0.000202627	NA	NA	0.617481	0.00474734	0.658581	0.0107455	0.624592	0.00726137	NA	NA
MAP3K3	5.9711e-05	0.00389033	4.01395	5.4506e-05	0.00173858	4.03541	Heart_Left_Ventricle	6.87671e-05	0.00836314	3.98051	9.27731e-05	0.00543662	3.90875	Colon_Sigmoid	4.78264e-05	0.00528532	4.066	6.46757e-05	0.00355927	3.99507	NA	NA	NA	NA	NA	NA	1	1	1	0	3	1.72679	-3.71492	1.87096	-3.63781	1.90931	-3.71572	NA	NA	0.084205	0.00020327	0.0613511	0.000274962	0.0562218	0.000202627	NA	NA	0.617481	0.00474734	0.658581	0.0107455	0.624995	0.00791042	NA	NA
MAP3K3	5.9711e-05	0.00389033	4.01395	5.4506e-05	0.00173858	4.03541	Heart_Left_Ventricle	6.87671e-05	0.00836314	3.98051	9.27731e-05	0.00543662	3.90875	Colon_Transverse	4.78264e-05	0.00556784	-4.066	6.46757e-05	0.00392118	-3.99507	NA	NA	NA	NA	NA	NA	1	1	1	0	3	1.72679	-3.71492	1.87096	-3.63781	-1.90931	3.71572	NA	NA	0.084205	0.00020327	0.0613511	0.000274962	0.0562218	0.000202627	NA	NA	0.617481	0.00474734	0.658581	0.0107455	0.621443	0.00846807	NA	NA
MAP3K3	5.9711e-05	0.00389033	4.01395	5.4506e-05	0.00173858	4.03541	Heart_Left_Ventricle	6.87671e-05	0.00836314	3.98051	9.27731e-05	0.00543662	3.90875	Esophagus_Gastroesophageal_Junction	4.78264e-05	0.00503425	4.066	6.46757e-05	0.0036116	3.99507	NA	NA	NA	NA	NA	NA	1	1	1	0	3	1.72679	-3.71492	1.87096	-3.63781	1.90931	-3.71572	NA	NA	0.084205	0.00020327	0.0613511	0.000274962	0.0562218	0.000202627	NA	NA	0.617481	0.00474734	0.658581	0.0107455	0.619248	0.00818637	NA	NA
MAP3K3	5.9711e-05	0.00389033	4.01395	5.4506e-05	0.00173858	4.03541	Heart_Left_Ventricle	6.87671e-05	0.00836314	3.98051	9.27731e-05	0.00543662	3.90875	Esophagus_Muscularis	4.78264e-05	0.00506234	-4.066	6.46757e-05	0.00357064	-3.99507	NA	NA	NA	NA	NA	NA	1	1	1	0	3	1.72679	-3.71492	1.87096	-3.63781	-1.90931	3.71572	NA	NA	0.084205	0.00020327	0.0613511	0.000274962	0.0562218	0.000202627	NA	NA	0.617481	0.00474734	0.658581	0.0107455	0.617761	0.00808658	NA	NA
MAP3K3	5.9711e-05	0.00389033	4.01395	5.4506e-05	0.00173858	4.03541	Heart_Left_Ventricle	6.87671e-05	0.00836314	3.98051	9.27731e-05	0.00543662	3.90875	Heart_Left_Ventricle	4.78264e-05	0.00629571	-4.066	6.46757e-05	0.0041809	-3.99507	NA	NA	NA	NA	NA	NA	1	1	1	0	3	1.72679	-3.71492	1.87096	-3.63781	-1.90931	3.71572	NA	NA	0.084205	0.00020327	0.0613511	0.000274962	0.0562218	0.000202627	NA	NA	0.617481	0.00474734	0.658581	0.0107455	0.615151	0.00907247	NA	NA
MAP3K3	5.9711e-05	0.00389033	4.01395	5.4506e-05	0.00173858	4.03541	Heart_Left_Ventricle	6.87671e-05	0.00836314	3.98051	9.27731e-05	0.00543662	3.90875	Kidney_Cortex	4.78264e-05	0.00706953	-4.066	6.46757e-05	0.00470392	-3.99507	NA	NA	NA	NA	NA	NA	1	1	1	0	3	1.72679	-3.71492	1.87096	-3.63781	-1.90931	3.71572	NA	NA	0.084205	0.00020327	0.0613511	0.000274962	0.0562218	0.000202627	NA	NA	0.617481	0.00474734	0.658581	0.0107455	0.62814	0.00972398	NA	NA
MAP3K3	5.9711e-05	0.00389033	4.01395	5.4506e-05	0.00173858	4.03541	Heart_Left_Ventricle	6.87671e-05	0.00836314	3.98051	9.27731e-05	0.00543662	3.90875	Liver	4.78264e-05	0.00604227	4.066	6.46757e-05	0.0039607	3.99507	NA	NA	NA	NA	NA	NA	1	1	1	0	3	1.72679	-3.71492	1.87096	-3.63781	1.90931	-3.71572	NA	NA	0.084205	0.00020327	0.0613511	0.000274962	0.0562218	0.000202627	NA	NA	0.617481	0.00474734	0.658581	0.0107455	0.61027	0.00917673	NA	NA
MAP3K3	5.9711e-05	0.00389033	4.01395	5.4506e-05	0.00173858	4.03541	Heart_Left_Ventricle	6.87671e-05	0.00836314	3.98051	9.27731e-05	0.00543662	3.90875	Lung	4.78264e-05	0.0049463	-4.066	6.46757e-05	0.00362432	-3.99507	NA	NA	NA	NA	NA	NA	1	1	1	0	3	1.72679	-3.71492	1.87096	-3.63781	-1.90931	3.71572	NA	NA	0.084205	0.00020327	0.0613511	0.000274962	0.0562218	0.000202627	NA	NA	0.617481	0.00474734	0.658581	0.0107455	0.596084	0.00799219	NA	NA
MAP3K3	5.9711e-05	0.00389033	4.01395	5.4506e-05	0.00173858	4.03541	Heart_Left_Ventricle	6.87671e-05	0.00836314	3.98051	9.27731e-05	0.00543662	3.90875	Minor_Salivary_Gland	4.78264e-05	0.00543303	-4.066	6.46757e-05	0.00362471	-3.99507	NA	NA	NA	NA	NA	NA	1	1	1	0	3	1.72679	-3.71492	1.87096	-3.63781	-1.90931	3.71572	NA	NA	0.084205	0.00020327	0.0613511	0.000274962	0.0562218	0.000202627	NA	NA	0.617481	0.00474734	0.658581	0.0107455	0.605975	0.00832168	NA	NA
MAP3K3	5.9711e-05	0.00389033	4.01395	5.4506e-05	0.00173858	4.03541	Heart_Left_Ventricle	6.87671e-05	0.00836314	3.98051	9.27731e-05	0.00543662	3.90875	Muscle_Skeletal	4.78264e-05	0.00554535	-4.066	6.46757e-05	0.00365228	-3.99507	NA	NA	NA	NA	NA	NA	1	1	1	0	3	1.72679	-3.71492	1.87096	-3.63781	-1.90931	3.71572	NA	NA	0.084205	0.00020327	0.0613511	0.000274962	0.0562218	0.000202627	NA	NA	0.617481	0.00474734	0.658581	0.0107455	0.623557	0.00823301	NA	NA
MAP3K3	5.9711e-05	0.00389033	4.01395	5.4506e-05	0.00173858	4.03541	Heart_Left_Ventricle	6.87671e-05	0.00836314	3.98051	9.27731e-05	0.00543662	3.90875	Nerve_Tibial	4.78264e-05	0.00562927	4.066	6.46757e-05	0.00375889	3.99507	NA	NA	NA	NA	NA	NA	1	1	1	0	3	1.72679	-3.71492	1.87096	-3.63781	1.90931	-3.71572	NA	NA	0.084205	0.00020327	0.0613511	0.000274962	0.0562218	0.000202627	NA	NA	0.617481	0.00474734	0.658581	0.0107455	0.607895	0.00840184	NA	NA
MAP3K3	5.9711e-05	0.00389033	4.01395	5.4506e-05	0.00173858	4.03541	Heart_Left_Ventricle	6.87671e-05	0.00836314	3.98051	9.27731e-05	0.00543662	3.90875	Ovary	4.78264e-05	0.00557296	4.066	6.46757e-05	0.00377767	3.99507	NA	NA	NA	NA	NA	NA	1	1	1	0	3	1.72679	-3.71492	1.87096	-3.63781	1.90931	-3.71572	NA	NA	0.084205	0.00020327	0.0613511	0.000274962	0.0562218	0.000202627	NA	NA	0.617481	0.00474734	0.658581	0.0107455	0.617675	0.0078683	NA	NA
MAP3K3	5.9711e-05	0.00389033	4.01395	5.4506e-05	0.00173858	4.03541	Heart_Left_Ventricle	6.87671e-05	0.00836314	3.98051	9.27731e-05	0.00543662	3.90875	Pancreas	4.78264e-05	0.00595322	-4.066	6.46757e-05	0.00390815	-3.99507	NA	NA	NA	NA	NA	NA	1	1	1	0	3	1.72679	-3.71492	1.87096	-3.63781	-1.90931	3.71572	NA	NA	0.084205	0.00020327	0.0613511	0.000274962	0.0562218	0.000202627	NA	NA	0.617481	0.00474734	0.658581	0.0107455	0.612129	0.00832016	NA	NA
MAP3K3	5.9711e-05	0.00389033	4.01395	5.4506e-05	0.00173858	4.03541	Heart_Left_Ventricle	6.87671e-05	0.00836314	3.98051	9.27731e-05	0.00543662	3.90875	Prostate	4.78264e-05	0.00531704	-4.066	6.46757e-05	0.00374548	-3.99507	NA	NA	NA	NA	NA	NA	1	1	1	0	3	1.72679	-3.71492	1.87096	-3.63781	-1.90931	3.71572	NA	NA	0.084205	0.00020327	0.0613511	0.000274962	0.0562218	0.000202627	NA	NA	0.617481	0.00474734	0.658581	0.0107455	0.619578	0.00818412	NA	NA
MAP3K3	5.9711e-05	0.00389033	4.01395	5.4506e-05	0.00173858	4.03541	Heart_Left_Ventricle	6.87671e-05	0.00836314	3.98051	9.27731e-05	0.00543662	3.90875	Skin_Not_Sun_Exposed_Suprapubic	4.78264e-05	0.0053614	-4.066	6.46757e-05	0.00389981	-3.99507	NA	NA	NA	NA	NA	NA	1	1	1	0	3	1.72679	-3.71492	1.87096	-3.63781	-1.90931	3.71572	NA	NA	0.084205	0.00020327	0.0613511	0.000274962	0.0562218	0.000202627	NA	NA	0.617481	0.00474734	0.658581	0.0107455	0.616565	0.00822259	NA	NA
MAP3K3	5.9711e-05	0.00389033	4.01395	5.4506e-05	0.00173858	4.03541	Heart_Left_Ventricle	6.87671e-05	0.00836314	3.98051	9.27731e-05	0.00543662	3.90875	Skin_Sun_Exposed_Lower_leg	4.78264e-05	0.00552053	4.066	6.46757e-05	0.00365176	3.99507	NA	NA	NA	NA	NA	NA	1	1	1	0	3	1.72679	-3.71492	1.87096	-3.63781	1.90931	-3.71572	NA	NA	0.084205	0.00020327	0.0613511	0.000274962	0.0562218	0.000202627	NA	NA	0.617481	0.00474734	0.658581	0.0107455	0.626615	0.00792193	NA	NA
MAP3K3	5.9711e-05	0.00389033	4.01395	5.4506e-05	0.00173858	4.03541	Heart_Left_Ventricle	6.87671e-05	0.00836314	3.98051	9.27731e-05	0.00543662	3.90875	Spleen	4.78264e-05	0.00536515	4.066	6.46757e-05	0.00366973	3.99507	NA	NA	NA	NA	NA	NA	1	1	1	0	3	1.72679	-3.71492	1.87096	-3.63781	1.90931	-3.71572	NA	NA	0.084205	0.00020327	0.0613511	0.000274962	0.0562218	0.000202627	NA	NA	0.617481	0.00474734	0.658581	0.0107455	0.614628	0.00763097	NA	NA
MAP3K3	5.9711e-05	0.00389033	4.01395	5.4506e-05	0.00173858	4.03541	Heart_Left_Ventricle	6.87671e-05	0.00836314	3.98051	9.27731e-05	0.00543662	3.90875	Testis	4.78264e-05	0.00650271	-4.066	6.46757e-05	0.00424575	-3.99507	NA	NA	NA	NA	NA	NA	1	1	1	0	3	1.72679	-3.71492	1.87096	-3.63781	-1.90931	3.71572	NA	NA	0.084205	0.00020327	0.0613511	0.000274962	0.0562218	0.000202627	NA	NA	0.617481	0.00474734	0.658581	0.0107455	0.633055	0.00900253	NA	NA
MAP3K3	5.9711e-05	0.00389033	4.01395	5.4506e-05	0.00173858	4.03541	Heart_Left_Ventricle	6.87671e-05	0.00836314	3.98051	9.27731e-05	0.00543662	3.90875	Uterus	4.78264e-05	0.00532716	-4.066	6.46757e-05	0.00384936	-3.99507	NA	NA	NA	NA	NA	NA	1	1	1	0	3	1.72679	-3.71492	1.87096	-3.63781	-1.90931	3.71572	NA	NA	0.084205	0.00020327	0.0613511	0.000274962	0.0562218	0.000202627	NA	NA	0.617481	0.00474734	0.658581	0.0107455	0.617147	0.00796501	NA	NA
MAP3K3	5.9711e-05	0.00389033	4.01395	5.4506e-05	0.00173858	4.03541	Heart_Left_Ventricle	6.87671e-05	0.00836314	3.98051	9.27731e-05	0.00543662	3.90875	smultixcan	4.78264e-05	0.00534139	-0.813201	6.46757e-05	0.00353829	-0.799014	NA	NA	NA	NA	NA	NA	1	1	1	0	3	1.72679	-3.71492	1.87096	-3.63781	-0.381863	0.743144	NA	NA	0.084205	0.00020327	0.0613511	0.000274962	0.0562218	0.000202627	NA	NA	0.617481	0.00474734	0.658581	0.0107455	0.602169	0.00780508	NA	NA
MAP3K3	5.9711e-05	0.00389033	4.01395	5.4506e-05	0.00173858	4.03541	Pituitary	6.87671e-05	0.00773502	3.98051	9.27731e-05	0.00549417	3.90875	Adipose_Subcutaneous	4.78264e-05	0.0052981	-4.066	6.46757e-05	0.0037	-3.99507	NA	NA	NA	NA	NA	NA	1	1	1	0	3	1.72679	-3.71492	1.87096	-3.63781	-1.90931	3.71572	NA	NA	0.084205	0.00020327	0.0613511	0.000274962	0.0562218	0.000202627	NA	NA	0.617481	0.00474734	0.652984	0.0117041	0.611621	0.00812595	NA	NA
MAP3K3	5.9711e-05	0.00389033	4.01395	5.4506e-05	0.00173858	4.03541	Pituitary	6.87671e-05	0.00773502	3.98051	9.27731e-05	0.00549417	3.90875	Adipose_Visceral_Omentum	4.78264e-05	0.00516069	-4.066	6.46757e-05	0.0036833	-3.99507	NA	NA	NA	NA	NA	NA	1	1	1	0	3	1.72679	-3.71492	1.87096	-3.63781	-1.90931	3.71572	NA	NA	0.084205	0.00020327	0.0613511	0.000274962	0.0562218	0.000202627	NA	NA	0.617481	0.00474734	0.652984	0.0117041	0.612522	0.00816358	NA	NA
MAP3K3	5.9711e-05	0.00389033	4.01395	5.4506e-05	0.00173858	4.03541	Pituitary	6.87671e-05	0.00773502	3.98051	9.27731e-05	0.00549417	3.90875	Adrenal_Gland	4.78264e-05	0.00510871	4.066	6.46757e-05	0.00372347	3.99507	NA	NA	NA	NA	NA	NA	1	1	1	0	3	1.72679	-3.71492	1.87096	-3.63781	1.90931	-3.71572	NA	NA	0.084205	0.00020327	0.0613511	0.000274962	0.0562218	0.000202627	NA	NA	0.617481	0.00474734	0.652984	0.0117041	0.623235	0.00786055	NA	NA
MAP3K3	5.9711e-05	0.00389033	4.01395	5.4506e-05	0.00173858	4.03541	Pituitary	6.87671e-05	0.00773502	3.98051	9.27731e-05	0.00549417	3.90875	Artery_Aorta	4.78264e-05	0.00533429	4.066	6.46757e-05	0.00362294	3.99507	NA	NA	NA	NA	NA	NA	1	1	1	0	3	1.72679	-3.71492	1.87096	-3.63781	1.90931	-3.71572	NA	NA	0.084205	0.00020327	0.0613511	0.000274962	0.0562218	0.000202627	NA	NA	0.617481	0.00474734	0.652984	0.0117041	0.613591	0.00788297	NA	NA
MAP3K3	5.9711e-05	0.00389033	4.01395	5.4506e-05	0.00173858	4.03541	Pituitary	6.87671e-05	0.00773502	3.98051	9.27731e-05	0.00549417	3.90875	Artery_Coronary	4.78264e-05	0.00526263	-4.066	6.46757e-05	0.00396335	-3.99507	NA	NA	NA	NA	NA	NA	1	1	1	0	3	1.72679	-3.71492	1.87096	-3.63781	-1.90931	3.71572	NA	NA	0.084205	0.00020327	0.0613511	0.000274962	0.0562218	0.000202627	NA	NA	0.617481	0.00474734	0.652984	0.0117041	0.603596	0.00846473	NA	NA
MAP3K3	5.9711e-05	0.00389033	4.01395	5.4506e-05	0.00173858	4.03541	Pituitary	6.87671e-05	0.00773502	3.98051	9.27731e-05	0.00549417	3.90875	Artery_Tibial	4.78264e-05	0.00519707	4.066	6.46757e-05	0.00346939	3.99507	NA	NA	NA	NA	NA	NA	1	1	1	0	3	1.72679	-3.71492	1.87096	-3.63781	1.90931	-3.71572	NA	NA	0.084205	0.00020327	0.0613511	0.000274962	0.0562218	0.000202627	NA	NA	0.617481	0.00474734	0.652984	0.0117041	0.612976	0.00802169	NA	NA
MAP3K3	5.9711e-05	0.00389033	4.01395	5.4506e-05	0.00173858	4.03541	Pituitary	6.87671e-05	0.00773502	3.98051	9.27731e-05	0.00549417	3.90875	Brain_Cerebellar_Hemisphere	4.78264e-05	0.00561406	-4.066	6.46757e-05	0.00364524	-3.99507	NA	NA	NA	NA	NA	NA	1	1	1	0	3	1.72679	-3.71492	1.87096	-3.63781	-1.90931	3.71572	NA	NA	0.084205	0.00020327	0.0613511	0.000274962	0.0562218	0.000202627	NA	NA	0.617481	0.00474734	0.652984	0.0117041	0.620274	0.00790523	NA	NA
MAP3K3	5.9711e-05	0.00389033	4.01395	5.4506e-05	0.00173858	4.03541	Pituitary	6.87671e-05	0.00773502	3.98051	9.27731e-05	0.00549417	3.90875	Brain_Cerebellum	4.78264e-05	0.00573284	-4.066	6.46757e-05	0.00385009	-3.99507	NA	NA	NA	NA	NA	NA	1	1	1	0	3	1.72679	-3.71492	1.87096	-3.63781	-1.90931	3.71572	NA	NA	0.084205	0.00020327	0.0613511	0.000274962	0.0562218	0.000202627	NA	NA	0.617481	0.00474734	0.652984	0.0117041	0.618818	0.00791129	NA	NA
MAP3K3	5.9711e-05	0.00389033	4.01395	5.4506e-05	0.00173858	4.03541	Pituitary	6.87671e-05	0.00773502	3.98051	9.27731e-05	0.00549417	3.90875	Brain_Cortex	4.78264e-05	0.00567332	4.066	6.46757e-05	0.00394297	3.99507	NA	NA	NA	NA	NA	NA	1	1	1	0	3	1.72679	-3.71492	1.87096	-3.63781	1.90931	-3.71572	NA	NA	0.084205	0.00020327	0.0613511	0.000274962	0.0562218	0.000202627	NA	NA	0.617481	0.00474734	0.652984	0.0117041	0.619181	0.00842152	NA	NA
MAP3K3	5.9711e-05	0.00389033	4.01395	5.4506e-05	0.00173858	4.03541	Pituitary	6.87671e-05	0.00773502	3.98051	9.27731e-05	0.00549417	3.90875	Brain_Frontal_Cortex_BA9	4.78264e-05	0.00621535	4.066	6.46757e-05	0.00400386	3.99507	NA	NA	NA	NA	NA	NA	1	1	1	0	3	1.72679	-3.71492	1.87096	-3.63781	1.90931	-3.71572	NA	NA	0.084205	0.00020327	0.0613511	0.000274962	0.0562218	0.000202627	NA	NA	0.617481	0.00474734	0.652984	0.0117041	0.627126	0.00879576	NA	NA
MAP3K3	5.9711e-05	0.00389033	4.01395	5.4506e-05	0.00173858	4.03541	Pituitary	6.87671e-05	0.00773502	3.98051	9.27731e-05	0.00549417	3.90875	Cells_EBV-transformed_lymphocytes	4.78264e-05	0.00481509	-4.066	6.46757e-05	0.00330036	-3.99507	NA	NA	NA	NA	NA	NA	1	1	1	0	3	1.72679	-3.71492	1.87096	-3.63781	-1.90931	3.71572	NA	NA	0.084205	0.00020327	0.0613511	0.000274962	0.0562218	0.000202627	NA	NA	0.617481	0.00474734	0.652984	0.0117041	0.624592	0.00726137	NA	NA
MAP3K3	5.9711e-05	0.00389033	4.01395	5.4506e-05	0.00173858	4.03541	Pituitary	6.87671e-05	0.00773502	3.98051	9.27731e-05	0.00549417	3.90875	Colon_Sigmoid	4.78264e-05	0.00528532	4.066	6.46757e-05	0.00355927	3.99507	NA	NA	NA	NA	NA	NA	1	1	1	0	3	1.72679	-3.71492	1.87096	-3.63781	1.90931	-3.71572	NA	NA	0.084205	0.00020327	0.0613511	0.000274962	0.0562218	0.000202627	NA	NA	0.617481	0.00474734	0.652984	0.0117041	0.624995	0.00791042	NA	NA
MAP3K3	5.9711e-05	0.00389033	4.01395	5.4506e-05	0.00173858	4.03541	Pituitary	6.87671e-05	0.00773502	3.98051	9.27731e-05	0.00549417	3.90875	Colon_Transverse	4.78264e-05	0.00556784	-4.066	6.46757e-05	0.00392118	-3.99507	NA	NA	NA	NA	NA	NA	1	1	1	0	3	1.72679	-3.71492	1.87096	-3.63781	-1.90931	3.71572	NA	NA	0.084205	0.00020327	0.0613511	0.000274962	0.0562218	0.000202627	NA	NA	0.617481	0.00474734	0.652984	0.0117041	0.621443	0.00846807	NA	NA
MAP3K3	5.9711e-05	0.00389033	4.01395	5.4506e-05	0.00173858	4.03541	Pituitary	6.87671e-05	0.00773502	3.98051	9.27731e-05	0.00549417	3.90875	Esophagus_Gastroesophageal_Junction	4.78264e-05	0.00503425	4.066	6.46757e-05	0.0036116	3.99507	NA	NA	NA	NA	NA	NA	1	1	1	0	3	1.72679	-3.71492	1.87096	-3.63781	1.90931	-3.71572	NA	NA	0.084205	0.00020327	0.0613511	0.000274962	0.0562218	0.000202627	NA	NA	0.617481	0.00474734	0.652984	0.0117041	0.619248	0.00818637	NA	NA
MAP3K3	5.9711e-05	0.00389033	4.01395	5.4506e-05	0.00173858	4.03541	Pituitary	6.87671e-05	0.00773502	3.98051	9.27731e-05	0.00549417	3.90875	Esophagus_Muscularis	4.78264e-05	0.00506234	-4.066	6.46757e-05	0.00357064	-3.99507	NA	NA	NA	NA	NA	NA	1	1	1	0	3	1.72679	-3.71492	1.87096	-3.63781	-1.90931	3.71572	NA	NA	0.084205	0.00020327	0.0613511	0.000274962	0.0562218	0.000202627	NA	NA	0.617481	0.00474734	0.652984	0.0117041	0.617761	0.00808658	NA	NA
MAP3K3	5.9711e-05	0.00389033	4.01395	5.4506e-05	0.00173858	4.03541	Pituitary	6.87671e-05	0.00773502	3.98051	9.27731e-05	0.00549417	3.90875	Heart_Left_Ventricle	4.78264e-05	0.00629571	-4.066	6.46757e-05	0.0041809	-3.99507	NA	NA	NA	NA	NA	NA	1	1	1	0	3	1.72679	-3.71492	1.87096	-3.63781	-1.90931	3.71572	NA	NA	0.084205	0.00020327	0.0613511	0.000274962	0.0562218	0.000202627	NA	NA	0.617481	0.00474734	0.652984	0.0117041	0.615151	0.00907247	NA	NA
MAP3K3	5.9711e-05	0.00389033	4.01395	5.4506e-05	0.00173858	4.03541	Pituitary	6.87671e-05	0.00773502	3.98051	9.27731e-05	0.00549417	3.90875	Kidney_Cortex	4.78264e-05	0.00706953	-4.066	6.46757e-05	0.00470392	-3.99507	NA	NA	NA	NA	NA	NA	1	1	1	0	3	1.72679	-3.71492	1.87096	-3.63781	-1.90931	3.71572	NA	NA	0.084205	0.00020327	0.0613511	0.000274962	0.0562218	0.000202627	NA	NA	0.617481	0.00474734	0.652984	0.0117041	0.62814	0.00972398	NA	NA
MAP3K3	5.9711e-05	0.00389033	4.01395	5.4506e-05	0.00173858	4.03541	Pituitary	6.87671e-05	0.00773502	3.98051	9.27731e-05	0.00549417	3.90875	Liver	4.78264e-05	0.00604227	4.066	6.46757e-05	0.0039607	3.99507	NA	NA	NA	NA	NA	NA	1	1	1	0	3	1.72679	-3.71492	1.87096	-3.63781	1.90931	-3.71572	NA	NA	0.084205	0.00020327	0.0613511	0.000274962	0.0562218	0.000202627	NA	NA	0.617481	0.00474734	0.652984	0.0117041	0.61027	0.00917673	NA	NA
MAP3K3	5.9711e-05	0.00389033	4.01395	5.4506e-05	0.00173858	4.03541	Pituitary	6.87671e-05	0.00773502	3.98051	9.27731e-05	0.00549417	3.90875	Lung	4.78264e-05	0.0049463	-4.066	6.46757e-05	0.00362432	-3.99507	NA	NA	NA	NA	NA	NA	1	1	1	0	3	1.72679	-3.71492	1.87096	-3.63781	-1.90931	3.71572	NA	NA	0.084205	0.00020327	0.0613511	0.000274962	0.0562218	0.000202627	NA	NA	0.617481	0.00474734	0.652984	0.0117041	0.596084	0.00799219	NA	NA
MAP3K3	5.9711e-05	0.00389033	4.01395	5.4506e-05	0.00173858	4.03541	Pituitary	6.87671e-05	0.00773502	3.98051	9.27731e-05	0.00549417	3.90875	Minor_Salivary_Gland	4.78264e-05	0.00543303	-4.066	6.46757e-05	0.00362471	-3.99507	NA	NA	NA	NA	NA	NA	1	1	1	0	3	1.72679	-3.71492	1.87096	-3.63781	-1.90931	3.71572	NA	NA	0.084205	0.00020327	0.0613511	0.000274962	0.0562218	0.000202627	NA	NA	0.617481	0.00474734	0.652984	0.0117041	0.605975	0.00832168	NA	NA
MAP3K3	5.9711e-05	0.00389033	4.01395	5.4506e-05	0.00173858	4.03541	Pituitary	6.87671e-05	0.00773502	3.98051	9.27731e-05	0.00549417	3.90875	Muscle_Skeletal	4.78264e-05	0.00554535	-4.066	6.46757e-05	0.00365228	-3.99507	NA	NA	NA	NA	NA	NA	1	1	1	0	3	1.72679	-3.71492	1.87096	-3.63781	-1.90931	3.71572	NA	NA	0.084205	0.00020327	0.0613511	0.000274962	0.0562218	0.000202627	NA	NA	0.617481	0.00474734	0.652984	0.0117041	0.623557	0.00823301	NA	NA
MAP3K3	5.9711e-05	0.00389033	4.01395	5.4506e-05	0.00173858	4.03541	Pituitary	6.87671e-05	0.00773502	3.98051	9.27731e-05	0.00549417	3.90875	Nerve_Tibial	4.78264e-05	0.00562927	4.066	6.46757e-05	0.00375889	3.99507	NA	NA	NA	NA	NA	NA	1	1	1	0	3	1.72679	-3.71492	1.87096	-3.63781	1.90931	-3.71572	NA	NA	0.084205	0.00020327	0.0613511	0.000274962	0.0562218	0.000202627	NA	NA	0.617481	0.00474734	0.652984	0.0117041	0.607895	0.00840184	NA	NA
MAP3K3	5.9711e-05	0.00389033	4.01395	5.4506e-05	0.00173858	4.03541	Pituitary	6.87671e-05	0.00773502	3.98051	9.27731e-05	0.00549417	3.90875	Ovary	4.78264e-05	0.00557296	4.066	6.46757e-05	0.00377767	3.99507	NA	NA	NA	NA	NA	NA	1	1	1	0	3	1.72679	-3.71492	1.87096	-3.63781	1.90931	-3.71572	NA	NA	0.084205	0.00020327	0.0613511	0.000274962	0.0562218	0.000202627	NA	NA	0.617481	0.00474734	0.652984	0.0117041	0.617675	0.0078683	NA	NA
MAP3K3	5.9711e-05	0.00389033	4.01395	5.4506e-05	0.00173858	4.03541	Pituitary	6.87671e-05	0.00773502	3.98051	9.27731e-05	0.00549417	3.90875	Pancreas	4.78264e-05	0.00595322	-4.066	6.46757e-05	0.00390815	-3.99507	NA	NA	NA	NA	NA	NA	1	1	1	0	3	1.72679	-3.71492	1.87096	-3.63781	-1.90931	3.71572	NA	NA	0.084205	0.00020327	0.0613511	0.000274962	0.0562218	0.000202627	NA	NA	0.617481	0.00474734	0.652984	0.0117041	0.612129	0.00832016	NA	NA
MAP3K3	5.9711e-05	0.00389033	4.01395	5.4506e-05	0.00173858	4.03541	Pituitary	6.87671e-05	0.00773502	3.98051	9.27731e-05	0.00549417	3.90875	Prostate	4.78264e-05	0.00531704	-4.066	6.46757e-05	0.00374548	-3.99507	NA	NA	NA	NA	NA	NA	1	1	1	0	3	1.72679	-3.71492	1.87096	-3.63781	-1.90931	3.71572	NA	NA	0.084205	0.00020327	0.0613511	0.000274962	0.0562218	0.000202627	NA	NA	0.617481	0.00474734	0.652984	0.0117041	0.619578	0.00818412	NA	NA
MAP3K3	5.9711e-05	0.00389033	4.01395	5.4506e-05	0.00173858	4.03541	Pituitary	6.87671e-05	0.00773502	3.98051	9.27731e-05	0.00549417	3.90875	Skin_Not_Sun_Exposed_Suprapubic	4.78264e-05	0.0053614	-4.066	6.46757e-05	0.00389981	-3.99507	NA	NA	NA	NA	NA	NA	1	1	1	0	3	1.72679	-3.71492	1.87096	-3.63781	-1.90931	3.71572	NA	NA	0.084205	0.00020327	0.0613511	0.000274962	0.0562218	0.000202627	NA	NA	0.617481	0.00474734	0.652984	0.0117041	0.616565	0.00822259	NA	NA
MAP3K3	5.9711e-05	0.00389033	4.01395	5.4506e-05	0.00173858	4.03541	Pituitary	6.87671e-05	0.00773502	3.98051	9.27731e-05	0.00549417	3.90875	Skin_Sun_Exposed_Lower_leg	4.78264e-05	0.00552053	4.066	6.46757e-05	0.00365176	3.99507	NA	NA	NA	NA	NA	NA	1	1	1	0	3	1.72679	-3.71492	1.87096	-3.63781	1.90931	-3.71572	NA	NA	0.084205	0.00020327	0.0613511	0.000274962	0.0562218	0.000202627	NA	NA	0.617481	0.00474734	0.652984	0.0117041	0.626615	0.00792193	NA	NA
MAP3K3	5.9711e-05	0.00389033	4.01395	5.4506e-05	0.00173858	4.03541	Pituitary	6.87671e-05	0.00773502	3.98051	9.27731e-05	0.00549417	3.90875	Spleen	4.78264e-05	0.00536515	4.066	6.46757e-05	0.00366973	3.99507	NA	NA	NA	NA	NA	NA	1	1	1	0	3	1.72679	-3.71492	1.87096	-3.63781	1.90931	-3.71572	NA	NA	0.084205	0.00020327	0.0613511	0.000274962	0.0562218	0.000202627	NA	NA	0.617481	0.00474734	0.652984	0.0117041	0.614628	0.00763097	NA	NA
MAP3K3	5.9711e-05	0.00389033	4.01395	5.4506e-05	0.00173858	4.03541	Pituitary	6.87671e-05	0.00773502	3.98051	9.27731e-05	0.00549417	3.90875	Testis	4.78264e-05	0.00650271	-4.066	6.46757e-05	0.00424575	-3.99507	NA	NA	NA	NA	NA	NA	1	1	1	0	3	1.72679	-3.71492	1.87096	-3.63781	-1.90931	3.71572	NA	NA	0.084205	0.00020327	0.0613511	0.000274962	0.0562218	0.000202627	NA	NA	0.617481	0.00474734	0.652984	0.0117041	0.633055	0.00900253	NA	NA
MAP3K3	5.9711e-05	0.00389033	4.01395	5.4506e-05	0.00173858	4.03541	Pituitary	6.87671e-05	0.00773502	3.98051	9.27731e-05	0.00549417	3.90875	Uterus	4.78264e-05	0.00532716	-4.066	6.46757e-05	0.00384936	-3.99507	NA	NA	NA	NA	NA	NA	1	1	1	0	3	1.72679	-3.71492	1.87096	-3.63781	-1.90931	3.71572	NA	NA	0.084205	0.00020327	0.0613511	0.000274962	0.0562218	0.000202627	NA	NA	0.617481	0.00474734	0.652984	0.0117041	0.617147	0.00796501	NA	NA
MAP3K3	5.9711e-05	0.00389033	4.01395	5.4506e-05	0.00173858	4.03541	Pituitary	6.87671e-05	0.00773502	3.98051	9.27731e-05	0.00549417	3.90875	smultixcan	4.78264e-05	0.00534139	-0.813201	6.46757e-05	0.00353829	-0.799014	NA	NA	NA	NA	NA	NA	1	1	1	0	3	1.72679	-3.71492	1.87096	-3.63781	-0.381863	0.743144	NA	NA	0.084205	0.00020327	0.0613511	0.000274962	0.0562218	0.000202627	NA	NA	0.617481	0.00474734	0.652984	0.0117041	0.602169	0.00780508	NA	NA
MAP3K3	5.9711e-05	0.00389033	4.01395	5.4506e-05	0.00173858	4.03541	Uterus	6.87671e-05	0.00794028	3.98051	9.27731e-05	0.00542904	3.90875	Adipose_Subcutaneous	4.78264e-05	0.0052981	-4.066	6.46757e-05	0.0037	-3.99507	NA	NA	NA	NA	NA	NA	1	1	1	0	3	1.72679	-3.71492	1.87096	-3.63781	-1.90931	3.71572	NA	NA	0.084205	0.00020327	0.0613511	0.000274962	0.0562218	0.000202627	NA	NA	0.617481	0.00474734	0.658098	0.0120325	0.611621	0.00812595	NA	NA
MAP3K3	5.9711e-05	0.00389033	4.01395	5.4506e-05	0.00173858	4.03541	Uterus	6.87671e-05	0.00794028	3.98051	9.27731e-05	0.00542904	3.90875	Adipose_Visceral_Omentum	4.78264e-05	0.00516069	-4.066	6.46757e-05	0.0036833	-3.99507	NA	NA	NA	NA	NA	NA	1	1	1	0	3	1.72679	-3.71492	1.87096	-3.63781	-1.90931	3.71572	NA	NA	0.084205	0.00020327	0.0613511	0.000274962	0.0562218	0.000202627	NA	NA	0.617481	0.00474734	0.658098	0.0120325	0.612522	0.00816358	NA	NA
MAP3K3	5.9711e-05	0.00389033	4.01395	5.4506e-05	0.00173858	4.03541	Uterus	6.87671e-05	0.00794028	3.98051	9.27731e-05	0.00542904	3.90875	Adrenal_Gland	4.78264e-05	0.00510871	4.066	6.46757e-05	0.00372347	3.99507	NA	NA	NA	NA	NA	NA	1	1	1	0	3	1.72679	-3.71492	1.87096	-3.63781	1.90931	-3.71572	NA	NA	0.084205	0.00020327	0.0613511	0.000274962	0.0562218	0.000202627	NA	NA	0.617481	0.00474734	0.658098	0.0120325	0.623235	0.00786055	NA	NA
MAP3K3	5.9711e-05	0.00389033	4.01395	5.4506e-05	0.00173858	4.03541	Uterus	6.87671e-05	0.00794028	3.98051	9.27731e-05	0.00542904	3.90875	Artery_Aorta	4.78264e-05	0.00533429	4.066	6.46757e-05	0.00362294	3.99507	NA	NA	NA	NA	NA	NA	1	1	1	0	3	1.72679	-3.71492	1.87096	-3.63781	1.90931	-3.71572	NA	NA	0.084205	0.00020327	0.0613511	0.000274962	0.0562218	0.000202627	NA	NA	0.617481	0.00474734	0.658098	0.0120325	0.613591	0.00788297	NA	NA
MAP3K3	5.9711e-05	0.00389033	4.01395	5.4506e-05	0.00173858	4.03541	Uterus	6.87671e-05	0.00794028	3.98051	9.27731e-05	0.00542904	3.90875	Artery_Coronary	4.78264e-05	0.00526263	-4.066	6.46757e-05	0.00396335	-3.99507	NA	NA	NA	NA	NA	NA	1	1	1	0	3	1.72679	-3.71492	1.87096	-3.63781	-1.90931	3.71572	NA	NA	0.084205	0.00020327	0.0613511	0.000274962	0.0562218	0.000202627	NA	NA	0.617481	0.00474734	0.658098	0.0120325	0.603596	0.00846473	NA	NA
MAP3K3	5.9711e-05	0.00389033	4.01395	5.4506e-05	0.00173858	4.03541	Uterus	6.87671e-05	0.00794028	3.98051	9.27731e-05	0.00542904	3.90875	Artery_Tibial	4.78264e-05	0.00519707	4.066	6.46757e-05	0.00346939	3.99507	NA	NA	NA	NA	NA	NA	1	1	1	0	3	1.72679	-3.71492	1.87096	-3.63781	1.90931	-3.71572	NA	NA	0.084205	0.00020327	0.0613511	0.000274962	0.0562218	0.000202627	NA	NA	0.617481	0.00474734	0.658098	0.0120325	0.612976	0.00802169	NA	NA
MAP3K3	5.9711e-05	0.00389033	4.01395	5.4506e-05	0.00173858	4.03541	Uterus	6.87671e-05	0.00794028	3.98051	9.27731e-05	0.00542904	3.90875	Brain_Cerebellar_Hemisphere	4.78264e-05	0.00561406	-4.066	6.46757e-05	0.00364524	-3.99507	NA	NA	NA	NA	NA	NA	1	1	1	0	3	1.72679	-3.71492	1.87096	-3.63781	-1.90931	3.71572	NA	NA	0.084205	0.00020327	0.0613511	0.000274962	0.0562218	0.000202627	NA	NA	0.617481	0.00474734	0.658098	0.0120325	0.620274	0.00790523	NA	NA
MAP3K3	5.9711e-05	0.00389033	4.01395	5.4506e-05	0.00173858	4.03541	Uterus	6.87671e-05	0.00794028	3.98051	9.27731e-05	0.00542904	3.90875	Brain_Cerebellum	4.78264e-05	0.00573284	-4.066	6.46757e-05	0.00385009	-3.99507	NA	NA	NA	NA	NA	NA	1	1	1	0	3	1.72679	-3.71492	1.87096	-3.63781	-1.90931	3.71572	NA	NA	0.084205	0.00020327	0.0613511	0.000274962	0.0562218	0.000202627	NA	NA	0.617481	0.00474734	0.658098	0.0120325	0.618818	0.00791129	NA	NA
MAP3K3	5.9711e-05	0.00389033	4.01395	5.4506e-05	0.00173858	4.03541	Uterus	6.87671e-05	0.00794028	3.98051	9.27731e-05	0.00542904	3.90875	Brain_Cortex	4.78264e-05	0.00567332	4.066	6.46757e-05	0.00394297	3.99507	NA	NA	NA	NA	NA	NA	1	1	1	0	3	1.72679	-3.71492	1.87096	-3.63781	1.90931	-3.71572	NA	NA	0.084205	0.00020327	0.0613511	0.000274962	0.0562218	0.000202627	NA	NA	0.617481	0.00474734	0.658098	0.0120325	0.619181	0.00842152	NA	NA
MAP3K3	5.9711e-05	0.00389033	4.01395	5.4506e-05	0.00173858	4.03541	Uterus	6.87671e-05	0.00794028	3.98051	9.27731e-05	0.00542904	3.90875	Brain_Frontal_Cortex_BA9	4.78264e-05	0.00621535	4.066	6.46757e-05	0.00400386	3.99507	NA	NA	NA	NA	NA	NA	1	1	1	0	3	1.72679	-3.71492	1.87096	-3.63781	1.90931	-3.71572	NA	NA	0.084205	0.00020327	0.0613511	0.000274962	0.0562218	0.000202627	NA	NA	0.617481	0.00474734	0.658098	0.0120325	0.627126	0.00879576	NA	NA
MAP3K3	5.9711e-05	0.00389033	4.01395	5.4506e-05	0.00173858	4.03541	Uterus	6.87671e-05	0.00794028	3.98051	9.27731e-05	0.00542904	3.90875	Cells_EBV-transformed_lymphocytes	4.78264e-05	0.00481509	-4.066	6.46757e-05	0.00330036	-3.99507	NA	NA	NA	NA	NA	NA	1	1	1	0	3	1.72679	-3.71492	1.87096	-3.63781	-1.90931	3.71572	NA	NA	0.084205	0.00020327	0.0613511	0.000274962	0.0562218	0.000202627	NA	NA	0.617481	0.00474734	0.658098	0.0120325	0.624592	0.00726137	NA	NA
MAP3K3	5.9711e-05	0.00389033	4.01395	5.4506e-05	0.00173858	4.03541	Uterus	6.87671e-05	0.00794028	3.98051	9.27731e-05	0.00542904	3.90875	Colon_Sigmoid	4.78264e-05	0.00528532	4.066	6.46757e-05	0.00355927	3.99507	NA	NA	NA	NA	NA	NA	1	1	1	0	3	1.72679	-3.71492	1.87096	-3.63781	1.90931	-3.71572	NA	NA	0.084205	0.00020327	0.0613511	0.000274962	0.0562218	0.000202627	NA	NA	0.617481	0.00474734	0.658098	0.0120325	0.624995	0.00791042	NA	NA
MAP3K3	5.9711e-05	0.00389033	4.01395	5.4506e-05	0.00173858	4.03541	Uterus	6.87671e-05	0.00794028	3.98051	9.27731e-05	0.00542904	3.90875	Colon_Transverse	4.78264e-05	0.00556784	-4.066	6.46757e-05	0.00392118	-3.99507	NA	NA	NA	NA	NA	NA	1	1	1	0	3	1.72679	-3.71492	1.87096	-3.63781	-1.90931	3.71572	NA	NA	0.084205	0.00020327	0.0613511	0.000274962	0.0562218	0.000202627	NA	NA	0.617481	0.00474734	0.658098	0.0120325	0.621443	0.00846807	NA	NA
MAP3K3	5.9711e-05	0.00389033	4.01395	5.4506e-05	0.00173858	4.03541	Uterus	6.87671e-05	0.00794028	3.98051	9.27731e-05	0.00542904	3.90875	Esophagus_Gastroesophageal_Junction	4.78264e-05	0.00503425	4.066	6.46757e-05	0.0036116	3.99507	NA	NA	NA	NA	NA	NA	1	1	1	0	3	1.72679	-3.71492	1.87096	-3.63781	1.90931	-3.71572	NA	NA	0.084205	0.00020327	0.0613511	0.000274962	0.0562218	0.000202627	NA	NA	0.617481	0.00474734	0.658098	0.0120325	0.619248	0.00818637	NA	NA
MAP3K3	5.9711e-05	0.00389033	4.01395	5.4506e-05	0.00173858	4.03541	Uterus	6.87671e-05	0.00794028	3.98051	9.27731e-05	0.00542904	3.90875	Esophagus_Muscularis	4.78264e-05	0.00506234	-4.066	6.46757e-05	0.00357064	-3.99507	NA	NA	NA	NA	NA	NA	1	1	1	0	3	1.72679	-3.71492	1.87096	-3.63781	-1.90931	3.71572	NA	NA	0.084205	0.00020327	0.0613511	0.000274962	0.0562218	0.000202627	NA	NA	0.617481	0.00474734	0.658098	0.0120325	0.617761	0.00808658	NA	NA
MAP3K3	5.9711e-05	0.00389033	4.01395	5.4506e-05	0.00173858	4.03541	Uterus	6.87671e-05	0.00794028	3.98051	9.27731e-05	0.00542904	3.90875	Heart_Left_Ventricle	4.78264e-05	0.00629571	-4.066	6.46757e-05	0.0041809	-3.99507	NA	NA	NA	NA	NA	NA	1	1	1	0	3	1.72679	-3.71492	1.87096	-3.63781	-1.90931	3.71572	NA	NA	0.084205	0.00020327	0.0613511	0.000274962	0.0562218	0.000202627	NA	NA	0.617481	0.00474734	0.658098	0.0120325	0.615151	0.00907247	NA	NA
MAP3K3	5.9711e-05	0.00389033	4.01395	5.4506e-05	0.00173858	4.03541	Uterus	6.87671e-05	0.00794028	3.98051	9.27731e-05	0.00542904	3.90875	Kidney_Cortex	4.78264e-05	0.00706953	-4.066	6.46757e-05	0.00470392	-3.99507	NA	NA	NA	NA	NA	NA	1	1	1	0	3	1.72679	-3.71492	1.87096	-3.63781	-1.90931	3.71572	NA	NA	0.084205	0.00020327	0.0613511	0.000274962	0.0562218	0.000202627	NA	NA	0.617481	0.00474734	0.658098	0.0120325	0.62814	0.00972398	NA	NA
MAP3K3	5.9711e-05	0.00389033	4.01395	5.4506e-05	0.00173858	4.03541	Uterus	6.87671e-05	0.00794028	3.98051	9.27731e-05	0.00542904	3.90875	Liver	4.78264e-05	0.00604227	4.066	6.46757e-05	0.0039607	3.99507	NA	NA	NA	NA	NA	NA	1	1	1	0	3	1.72679	-3.71492	1.87096	-3.63781	1.90931	-3.71572	NA	NA	0.084205	0.00020327	0.0613511	0.000274962	0.0562218	0.000202627	NA	NA	0.617481	0.00474734	0.658098	0.0120325	0.61027	0.00917673	NA	NA
MAP3K3	5.9711e-05	0.00389033	4.01395	5.4506e-05	0.00173858	4.03541	Uterus	6.87671e-05	0.00794028	3.98051	9.27731e-05	0.00542904	3.90875	Lung	4.78264e-05	0.0049463	-4.066	6.46757e-05	0.00362432	-3.99507	NA	NA	NA	NA	NA	NA	1	1	1	0	3	1.72679	-3.71492	1.87096	-3.63781	-1.90931	3.71572	NA	NA	0.084205	0.00020327	0.0613511	0.000274962	0.0562218	0.000202627	NA	NA	0.617481	0.00474734	0.658098	0.0120325	0.596084	0.00799219	NA	NA
MAP3K3	5.9711e-05	0.00389033	4.01395	5.4506e-05	0.00173858	4.03541	Uterus	6.87671e-05	0.00794028	3.98051	9.27731e-05	0.00542904	3.90875	Minor_Salivary_Gland	4.78264e-05	0.00543303	-4.066	6.46757e-05	0.00362471	-3.99507	NA	NA	NA	NA	NA	NA	1	1	1	0	3	1.72679	-3.71492	1.87096	-3.63781	-1.90931	3.71572	NA	NA	0.084205	0.00020327	0.0613511	0.000274962	0.0562218	0.000202627	NA	NA	0.617481	0.00474734	0.658098	0.0120325	0.605975	0.00832168	NA	NA
MAP3K3	5.9711e-05	0.00389033	4.01395	5.4506e-05	0.00173858	4.03541	Uterus	6.87671e-05	0.00794028	3.98051	9.27731e-05	0.00542904	3.90875	Muscle_Skeletal	4.78264e-05	0.00554535	-4.066	6.46757e-05	0.00365228	-3.99507	NA	NA	NA	NA	NA	NA	1	1	1	0	3	1.72679	-3.71492	1.87096	-3.63781	-1.90931	3.71572	NA	NA	0.084205	0.00020327	0.0613511	0.000274962	0.0562218	0.000202627	NA	NA	0.617481	0.00474734	0.658098	0.0120325	0.623557	0.00823301	NA	NA
MAP3K3	5.9711e-05	0.00389033	4.01395	5.4506e-05	0.00173858	4.03541	Uterus	6.87671e-05	0.00794028	3.98051	9.27731e-05	0.00542904	3.90875	Nerve_Tibial	4.78264e-05	0.00562927	4.066	6.46757e-05	0.00375889	3.99507	NA	NA	NA	NA	NA	NA	1	1	1	0	3	1.72679	-3.71492	1.87096	-3.63781	1.90931	-3.71572	NA	NA	0.084205	0.00020327	0.0613511	0.000274962	0.0562218	0.000202627	NA	NA	0.617481	0.00474734	0.658098	0.0120325	0.607895	0.00840184	NA	NA
MAP3K3	5.9711e-05	0.00389033	4.01395	5.4506e-05	0.00173858	4.03541	Uterus	6.87671e-05	0.00794028	3.98051	9.27731e-05	0.00542904	3.90875	Ovary	4.78264e-05	0.00557296	4.066	6.46757e-05	0.00377767	3.99507	NA	NA	NA	NA	NA	NA	1	1	1	0	3	1.72679	-3.71492	1.87096	-3.63781	1.90931	-3.71572	NA	NA	0.084205	0.00020327	0.0613511	0.000274962	0.0562218	0.000202627	NA	NA	0.617481	0.00474734	0.658098	0.0120325	0.617675	0.0078683	NA	NA
MAP3K3	5.9711e-05	0.00389033	4.01395	5.4506e-05	0.00173858	4.03541	Uterus	6.87671e-05	0.00794028	3.98051	9.27731e-05	0.00542904	3.90875	Pancreas	4.78264e-05	0.00595322	-4.066	6.46757e-05	0.00390815	-3.99507	NA	NA	NA	NA	NA	NA	1	1	1	0	3	1.72679	-3.71492	1.87096	-3.63781	-1.90931	3.71572	NA	NA	0.084205	0.00020327	0.0613511	0.000274962	0.0562218	0.000202627	NA	NA	0.617481	0.00474734	0.658098	0.0120325	0.612129	0.00832016	NA	NA
MAP3K3	5.9711e-05	0.00389033	4.01395	5.4506e-05	0.00173858	4.03541	Uterus	6.87671e-05	0.00794028	3.98051	9.27731e-05	0.00542904	3.90875	Prostate	4.78264e-05	0.00531704	-4.066	6.46757e-05	0.00374548	-3.99507	NA	NA	NA	NA	NA	NA	1	1	1	0	3	1.72679	-3.71492	1.87096	-3.63781	-1.90931	3.71572	NA	NA	0.084205	0.00020327	0.0613511	0.000274962	0.0562218	0.000202627	NA	NA	0.617481	0.00474734	0.658098	0.0120325	0.619578	0.00818412	NA	NA
MAP3K3	5.9711e-05	0.00389033	4.01395	5.4506e-05	0.00173858	4.03541	Uterus	6.87671e-05	0.00794028	3.98051	9.27731e-05	0.00542904	3.90875	Skin_Not_Sun_Exposed_Suprapubic	4.78264e-05	0.0053614	-4.066	6.46757e-05	0.00389981	-3.99507	NA	NA	NA	NA	NA	NA	1	1	1	0	3	1.72679	-3.71492	1.87096	-3.63781	-1.90931	3.71572	NA	NA	0.084205	0.00020327	0.0613511	0.000274962	0.0562218	0.000202627	NA	NA	0.617481	0.00474734	0.658098	0.0120325	0.616565	0.00822259	NA	NA
MAP3K3	5.9711e-05	0.00389033	4.01395	5.4506e-05	0.00173858	4.03541	Uterus	6.87671e-05	0.00794028	3.98051	9.27731e-05	0.00542904	3.90875	Skin_Sun_Exposed_Lower_leg	4.78264e-05	0.00552053	4.066	6.46757e-05	0.00365176	3.99507	NA	NA	NA	NA	NA	NA	1	1	1	0	3	1.72679	-3.71492	1.87096	-3.63781	1.90931	-3.71572	NA	NA	0.084205	0.00020327	0.0613511	0.000274962	0.0562218	0.000202627	NA	NA	0.617481	0.00474734	0.658098	0.0120325	0.626615	0.00792193	NA	NA
MAP3K3	5.9711e-05	0.00389033	4.01395	5.4506e-05	0.00173858	4.03541	Uterus	6.87671e-05	0.00794028	3.98051	9.27731e-05	0.00542904	3.90875	Spleen	4.78264e-05	0.00536515	4.066	6.46757e-05	0.00366973	3.99507	NA	NA	NA	NA	NA	NA	1	1	1	0	3	1.72679	-3.71492	1.87096	-3.63781	1.90931	-3.71572	NA	NA	0.084205	0.00020327	0.0613511	0.000274962	0.0562218	0.000202627	NA	NA	0.617481	0.00474734	0.658098	0.0120325	0.614628	0.00763097	NA	NA
MAP3K3	5.9711e-05	0.00389033	4.01395	5.4506e-05	0.00173858	4.03541	Uterus	6.87671e-05	0.00794028	3.98051	9.27731e-05	0.00542904	3.90875	Testis	4.78264e-05	0.00650271	-4.066	6.46757e-05	0.00424575	-3.99507	NA	NA	NA	NA	NA	NA	1	1	1	0	3	1.72679	-3.71492	1.87096	-3.63781	-1.90931	3.71572	NA	NA	0.084205	0.00020327	0.0613511	0.000274962	0.0562218	0.000202627	NA	NA	0.617481	0.00474734	0.658098	0.0120325	0.633055	0.00900253	NA	NA
MAP3K3	5.9711e-05	0.00389033	4.01395	5.4506e-05	0.00173858	4.03541	Uterus	6.87671e-05	0.00794028	3.98051	9.27731e-05	0.00542904	3.90875	Uterus	4.78264e-05	0.00532716	-4.066	6.46757e-05	0.00384936	-3.99507	NA	NA	NA	NA	NA	NA	1	1	1	0	3	1.72679	-3.71492	1.87096	-3.63781	-1.90931	3.71572	NA	NA	0.084205	0.00020327	0.0613511	0.000274962	0.0562218	0.000202627	NA	NA	0.617481	0.00474734	0.658098	0.0120325	0.617147	0.00796501	NA	NA
MAP3K3	5.9711e-05	0.00389033	4.01395	5.4506e-05	0.00173858	4.03541	Uterus	6.87671e-05	0.00794028	3.98051	9.27731e-05	0.00542904	3.90875	smultixcan	4.78264e-05	0.00534139	-0.813201	6.46757e-05	0.00353829	-0.799014	NA	NA	NA	NA	NA	NA	1	1	1	0	3	1.72679	-3.71492	1.87096	-3.63781	-0.381863	0.743144	NA	NA	0.084205	0.00020327	0.0613511	0.000274962	0.0562218	0.000202627	NA	NA	0.617481	0.00474734	0.658098	0.0120325	0.602169	0.00780508	NA	NA
MAP3K3	5.9711e-05	0.00389033	4.01395	5.4506e-05	0.00173858	4.03541	Whole_Blood	3.13796e-05	0.00396952	4.16322	2.47556e-05	0.00172619	4.21702	Adipose_Subcutaneous	4.78264e-05	0.0052981	-4.066	6.46757e-05	0.0037	-3.99507	NA	NA	NA	NA	NA	NA	1	1	1	0	3	1.72679	-3.71492	1.77877	-3.96605	-1.90931	3.71572	NA	NA	0.084205	0.00020327	0.0752768	7.3073e-05	0.0562218	0.000202627	NA	NA	0.617481	0.00474734	0.663781	0.00399175	0.611621	0.00812595	NA	NA
MAP3K3	5.9711e-05	0.00389033	4.01395	5.4506e-05	0.00173858	4.03541	Whole_Blood	3.13796e-05	0.00396952	4.16322	2.47556e-05	0.00172619	4.21702	Adipose_Visceral_Omentum	4.78264e-05	0.00516069	-4.066	6.46757e-05	0.0036833	-3.99507	NA	NA	NA	NA	NA	NA	1	1	1	0	3	1.72679	-3.71492	1.77877	-3.96605	-1.90931	3.71572	NA	NA	0.084205	0.00020327	0.0752768	7.3073e-05	0.0562218	0.000202627	NA	NA	0.617481	0.00474734	0.663781	0.00399175	0.612522	0.00816358	NA	NA
MAP3K3	5.9711e-05	0.00389033	4.01395	5.4506e-05	0.00173858	4.03541	Whole_Blood	3.13796e-05	0.00396952	4.16322	2.47556e-05	0.00172619	4.21702	Adrenal_Gland	4.78264e-05	0.00510871	4.066	6.46757e-05	0.00372347	3.99507	NA	NA	NA	NA	NA	NA	1	1	1	0	3	1.72679	-3.71492	1.77877	-3.96605	1.90931	-3.71572	NA	NA	0.084205	0.00020327	0.0752768	7.3073e-05	0.0562218	0.000202627	NA	NA	0.617481	0.00474734	0.663781	0.00399175	0.623235	0.00786055	NA	NA
MAP3K3	5.9711e-05	0.00389033	4.01395	5.4506e-05	0.00173858	4.03541	Whole_Blood	3.13796e-05	0.00396952	4.16322	2.47556e-05	0.00172619	4.21702	Artery_Aorta	4.78264e-05	0.00533429	4.066	6.46757e-05	0.00362294	3.99507	NA	NA	NA	NA	NA	NA	1	1	1	0	3	1.72679	-3.71492	1.77877	-3.96605	1.90931	-3.71572	NA	NA	0.084205	0.00020327	0.0752768	7.3073e-05	0.0562218	0.000202627	NA	NA	0.617481	0.00474734	0.663781	0.00399175	0.613591	0.00788297	NA	NA
MAP3K3	5.9711e-05	0.00389033	4.01395	5.4506e-05	0.00173858	4.03541	Whole_Blood	3.13796e-05	0.00396952	4.16322	2.47556e-05	0.00172619	4.21702	Artery_Coronary	4.78264e-05	0.00526263	-4.066	6.46757e-05	0.00396335	-3.99507	NA	NA	NA	NA	NA	NA	1	1	1	0	3	1.72679	-3.71492	1.77877	-3.96605	-1.90931	3.71572	NA	NA	0.084205	0.00020327	0.0752768	7.3073e-05	0.0562218	0.000202627	NA	NA	0.617481	0.00474734	0.663781	0.00399175	0.603596	0.00846473	NA	NA
MAP3K3	5.9711e-05	0.00389033	4.01395	5.4506e-05	0.00173858	4.03541	Whole_Blood	3.13796e-05	0.00396952	4.16322	2.47556e-05	0.00172619	4.21702	Artery_Tibial	4.78264e-05	0.00519707	4.066	6.46757e-05	0.00346939	3.99507	NA	NA	NA	NA	NA	NA	1	1	1	0	3	1.72679	-3.71492	1.77877	-3.96605	1.90931	-3.71572	NA	NA	0.084205	0.00020327	0.0752768	7.3073e-05	0.0562218	0.000202627	NA	NA	0.617481	0.00474734	0.663781	0.00399175	0.612976	0.00802169	NA	NA
MAP3K3	5.9711e-05	0.00389033	4.01395	5.4506e-05	0.00173858	4.03541	Whole_Blood	3.13796e-05	0.00396952	4.16322	2.47556e-05	0.00172619	4.21702	Brain_Cerebellar_Hemisphere	4.78264e-05	0.00561406	-4.066	6.46757e-05	0.00364524	-3.99507	NA	NA	NA	NA	NA	NA	1	1	1	0	3	1.72679	-3.71492	1.77877	-3.96605	-1.90931	3.71572	NA	NA	0.084205	0.00020327	0.0752768	7.3073e-05	0.0562218	0.000202627	NA	NA	0.617481	0.00474734	0.663781	0.00399175	0.620274	0.00790523	NA	NA
MAP3K3	5.9711e-05	0.00389033	4.01395	5.4506e-05	0.00173858	4.03541	Whole_Blood	3.13796e-05	0.00396952	4.16322	2.47556e-05	0.00172619	4.21702	Brain_Cerebellum	4.78264e-05	0.00573284	-4.066	6.46757e-05	0.00385009	-3.99507	NA	NA	NA	NA	NA	NA	1	1	1	0	3	1.72679	-3.71492	1.77877	-3.96605	-1.90931	3.71572	NA	NA	0.084205	0.00020327	0.0752768	7.3073e-05	0.0562218	0.000202627	NA	NA	0.617481	0.00474734	0.663781	0.00399175	0.618818	0.00791129	NA	NA
MAP3K3	5.9711e-05	0.00389033	4.01395	5.4506e-05	0.00173858	4.03541	Whole_Blood	3.13796e-05	0.00396952	4.16322	2.47556e-05	0.00172619	4.21702	Brain_Cortex	4.78264e-05	0.00567332	4.066	6.46757e-05	0.00394297	3.99507	NA	NA	NA	NA	NA	NA	1	1	1	0	3	1.72679	-3.71492	1.77877	-3.96605	1.90931	-3.71572	NA	NA	0.084205	0.00020327	0.0752768	7.3073e-05	0.0562218	0.000202627	NA	NA	0.617481	0.00474734	0.663781	0.00399175	0.619181	0.00842152	NA	NA
MAP3K3	5.9711e-05	0.00389033	4.01395	5.4506e-05	0.00173858	4.03541	Whole_Blood	3.13796e-05	0.00396952	4.16322	2.47556e-05	0.00172619	4.21702	Brain_Frontal_Cortex_BA9	4.78264e-05	0.00621535	4.066	6.46757e-05	0.00400386	3.99507	NA	NA	NA	NA	NA	NA	1	1	1	0	3	1.72679	-3.71492	1.77877	-3.96605	1.90931	-3.71572	NA	NA	0.084205	0.00020327	0.0752768	7.3073e-05	0.0562218	0.000202627	NA	NA	0.617481	0.00474734	0.663781	0.00399175	0.627126	0.00879576	NA	NA
MAP3K3	5.9711e-05	0.00389033	4.01395	5.4506e-05	0.00173858	4.03541	Whole_Blood	3.13796e-05	0.00396952	4.16322	2.47556e-05	0.00172619	4.21702	Cells_EBV-transformed_lymphocytes	4.78264e-05	0.00481509	-4.066	6.46757e-05	0.00330036	-3.99507	NA	NA	NA	NA	NA	NA	1	1	1	0	3	1.72679	-3.71492	1.77877	-3.96605	-1.90931	3.71572	NA	NA	0.084205	0.00020327	0.0752768	7.3073e-05	0.0562218	0.000202627	NA	NA	0.617481	0.00474734	0.663781	0.00399175	0.624592	0.00726137	NA	NA
MAP3K3	5.9711e-05	0.00389033	4.01395	5.4506e-05	0.00173858	4.03541	Whole_Blood	3.13796e-05	0.00396952	4.16322	2.47556e-05	0.00172619	4.21702	Colon_Sigmoid	4.78264e-05	0.00528532	4.066	6.46757e-05	0.00355927	3.99507	NA	NA	NA	NA	NA	NA	1	1	1	0	3	1.72679	-3.71492	1.77877	-3.96605	1.90931	-3.71572	NA	NA	0.084205	0.00020327	0.0752768	7.3073e-05	0.0562218	0.000202627	NA	NA	0.617481	0.00474734	0.663781	0.00399175	0.624995	0.00791042	NA	NA
MAP3K3	5.9711e-05	0.00389033	4.01395	5.4506e-05	0.00173858	4.03541	Whole_Blood	3.13796e-05	0.00396952	4.16322	2.47556e-05	0.00172619	4.21702	Colon_Transverse	4.78264e-05	0.00556784	-4.066	6.46757e-05	0.00392118	-3.99507	NA	NA	NA	NA	NA	NA	1	1	1	0	3	1.72679	-3.71492	1.77877	-3.96605	-1.90931	3.71572	NA	NA	0.084205	0.00020327	0.0752768	7.3073e-05	0.0562218	0.000202627	NA	NA	0.617481	0.00474734	0.663781	0.00399175	0.621443	0.00846807	NA	NA
MAP3K3	5.9711e-05	0.00389033	4.01395	5.4506e-05	0.00173858	4.03541	Whole_Blood	3.13796e-05	0.00396952	4.16322	2.47556e-05	0.00172619	4.21702	Esophagus_Gastroesophageal_Junction	4.78264e-05	0.00503425	4.066	6.46757e-05	0.0036116	3.99507	NA	NA	NA	NA	NA	NA	1	1	1	0	3	1.72679	-3.71492	1.77877	-3.96605	1.90931	-3.71572	NA	NA	0.084205	0.00020327	0.0752768	7.3073e-05	0.0562218	0.000202627	NA	NA	0.617481	0.00474734	0.663781	0.00399175	0.619248	0.00818637	NA	NA
MAP3K3	5.9711e-05	0.00389033	4.01395	5.4506e-05	0.00173858	4.03541	Whole_Blood	3.13796e-05	0.00396952	4.16322	2.47556e-05	0.00172619	4.21702	Esophagus_Muscularis	4.78264e-05	0.00506234	-4.066	6.46757e-05	0.00357064	-3.99507	NA	NA	NA	NA	NA	NA	1	1	1	0	3	1.72679	-3.71492	1.77877	-3.96605	-1.90931	3.71572	NA	NA	0.084205	0.00020327	0.0752768	7.3073e-05	0.0562218	0.000202627	NA	NA	0.617481	0.00474734	0.663781	0.00399175	0.617761	0.00808658	NA	NA
MAP3K3	5.9711e-05	0.00389033	4.01395	5.4506e-05	0.00173858	4.03541	Whole_Blood	3.13796e-05	0.00396952	4.16322	2.47556e-05	0.00172619	4.21702	Heart_Left_Ventricle	4.78264e-05	0.00629571	-4.066	6.46757e-05	0.0041809	-3.99507	NA	NA	NA	NA	NA	NA	1	1	1	0	3	1.72679	-3.71492	1.77877	-3.96605	-1.90931	3.71572	NA	NA	0.084205	0.00020327	0.0752768	7.3073e-05	0.0562218	0.000202627	NA	NA	0.617481	0.00474734	0.663781	0.00399175	0.615151	0.00907247	NA	NA
MAP3K3	5.9711e-05	0.00389033	4.01395	5.4506e-05	0.00173858	4.03541	Whole_Blood	3.13796e-05	0.00396952	4.16322	2.47556e-05	0.00172619	4.21702	Kidney_Cortex	4.78264e-05	0.00706953	-4.066	6.46757e-05	0.00470392	-3.99507	NA	NA	NA	NA	NA	NA	1	1	1	0	3	1.72679	-3.71492	1.77877	-3.96605	-1.90931	3.71572	NA	NA	0.084205	0.00020327	0.0752768	7.3073e-05	0.0562218	0.000202627	NA	NA	0.617481	0.00474734	0.663781	0.00399175	0.62814	0.00972398	NA	NA
MAP3K3	5.9711e-05	0.00389033	4.01395	5.4506e-05	0.00173858	4.03541	Whole_Blood	3.13796e-05	0.00396952	4.16322	2.47556e-05	0.00172619	4.21702	Liver	4.78264e-05	0.00604227	4.066	6.46757e-05	0.0039607	3.99507	NA	NA	NA	NA	NA	NA	1	1	1	0	3	1.72679	-3.71492	1.77877	-3.96605	1.90931	-3.71572	NA	NA	0.084205	0.00020327	0.0752768	7.3073e-05	0.0562218	0.000202627	NA	NA	0.617481	0.00474734	0.663781	0.00399175	0.61027	0.00917673	NA	NA
MAP3K3	5.9711e-05	0.00389033	4.01395	5.4506e-05	0.00173858	4.03541	Whole_Blood	3.13796e-05	0.00396952	4.16322	2.47556e-05	0.00172619	4.21702	Lung	4.78264e-05	0.0049463	-4.066	6.46757e-05	0.00362432	-3.99507	NA	NA	NA	NA	NA	NA	1	1	1	0	3	1.72679	-3.71492	1.77877	-3.96605	-1.90931	3.71572	NA	NA	0.084205	0.00020327	0.0752768	7.3073e-05	0.0562218	0.000202627	NA	NA	0.617481	0.00474734	0.663781	0.00399175	0.596084	0.00799219	NA	NA
MAP3K3	5.9711e-05	0.00389033	4.01395	5.4506e-05	0.00173858	4.03541	Whole_Blood	3.13796e-05	0.00396952	4.16322	2.47556e-05	0.00172619	4.21702	Minor_Salivary_Gland	4.78264e-05	0.00543303	-4.066	6.46757e-05	0.00362471	-3.99507	NA	NA	NA	NA	NA	NA	1	1	1	0	3	1.72679	-3.71492	1.77877	-3.96605	-1.90931	3.71572	NA	NA	0.084205	0.00020327	0.0752768	7.3073e-05	0.0562218	0.000202627	NA	NA	0.617481	0.00474734	0.663781	0.00399175	0.605975	0.00832168	NA	NA
MAP3K3	5.9711e-05	0.00389033	4.01395	5.4506e-05	0.00173858	4.03541	Whole_Blood	3.13796e-05	0.00396952	4.16322	2.47556e-05	0.00172619	4.21702	Muscle_Skeletal	4.78264e-05	0.00554535	-4.066	6.46757e-05	0.00365228	-3.99507	NA	NA	NA	NA	NA	NA	1	1	1	0	3	1.72679	-3.71492	1.77877	-3.96605	-1.90931	3.71572	NA	NA	0.084205	0.00020327	0.0752768	7.3073e-05	0.0562218	0.000202627	NA	NA	0.617481	0.00474734	0.663781	0.00399175	0.623557	0.00823301	NA	NA
MAP3K3	5.9711e-05	0.00389033	4.01395	5.4506e-05	0.00173858	4.03541	Whole_Blood	3.13796e-05	0.00396952	4.16322	2.47556e-05	0.00172619	4.21702	Nerve_Tibial	4.78264e-05	0.00562927	4.066	6.46757e-05	0.00375889	3.99507	NA	NA	NA	NA	NA	NA	1	1	1	0	3	1.72679	-3.71492	1.77877	-3.96605	1.90931	-3.71572	NA	NA	0.084205	0.00020327	0.0752768	7.3073e-05	0.0562218	0.000202627	NA	NA	0.617481	0.00474734	0.663781	0.00399175	0.607895	0.00840184	NA	NA
MAP3K3	5.9711e-05	0.00389033	4.01395	5.4506e-05	0.00173858	4.03541	Whole_Blood	3.13796e-05	0.00396952	4.16322	2.47556e-05	0.00172619	4.21702	Ovary	4.78264e-05	0.00557296	4.066	6.46757e-05	0.00377767	3.99507	NA	NA	NA	NA	NA	NA	1	1	1	0	3	1.72679	-3.71492	1.77877	-3.96605	1.90931	-3.71572	NA	NA	0.084205	0.00020327	0.0752768	7.3073e-05	0.0562218	0.000202627	NA	NA	0.617481	0.00474734	0.663781	0.00399175	0.617675	0.0078683	NA	NA
MAP3K3	5.9711e-05	0.00389033	4.01395	5.4506e-05	0.00173858	4.03541	Whole_Blood	3.13796e-05	0.00396952	4.16322	2.47556e-05	0.00172619	4.21702	Pancreas	4.78264e-05	0.00595322	-4.066	6.46757e-05	0.00390815	-3.99507	NA	NA	NA	NA	NA	NA	1	1	1	0	3	1.72679	-3.71492	1.77877	-3.96605	-1.90931	3.71572	NA	NA	0.084205	0.00020327	0.0752768	7.3073e-05	0.0562218	0.000202627	NA	NA	0.617481	0.00474734	0.663781	0.00399175	0.612129	0.00832016	NA	NA
MAP3K3	5.9711e-05	0.00389033	4.01395	5.4506e-05	0.00173858	4.03541	Whole_Blood	3.13796e-05	0.00396952	4.16322	2.47556e-05	0.00172619	4.21702	Prostate	4.78264e-05	0.00531704	-4.066	6.46757e-05	0.00374548	-3.99507	NA	NA	NA	NA	NA	NA	1	1	1	0	3	1.72679	-3.71492	1.77877	-3.96605	-1.90931	3.71572	NA	NA	0.084205	0.00020327	0.0752768	7.3073e-05	0.0562218	0.000202627	NA	NA	0.617481	0.00474734	0.663781	0.00399175	0.619578	0.00818412	NA	NA
MAP3K3	5.9711e-05	0.00389033	4.01395	5.4506e-05	0.00173858	4.03541	Whole_Blood	3.13796e-05	0.00396952	4.16322	2.47556e-05	0.00172619	4.21702	Skin_Not_Sun_Exposed_Suprapubic	4.78264e-05	0.0053614	-4.066	6.46757e-05	0.00389981	-3.99507	NA	NA	NA	NA	NA	NA	1	1	1	0	3	1.72679	-3.71492	1.77877	-3.96605	-1.90931	3.71572	NA	NA	0.084205	0.00020327	0.0752768	7.3073e-05	0.0562218	0.000202627	NA	NA	0.617481	0.00474734	0.663781	0.00399175	0.616565	0.00822259	NA	NA
MAP3K3	5.9711e-05	0.00389033	4.01395	5.4506e-05	0.00173858	4.03541	Whole_Blood	3.13796e-05	0.00396952	4.16322	2.47556e-05	0.00172619	4.21702	Skin_Sun_Exposed_Lower_leg	4.78264e-05	0.00552053	4.066	6.46757e-05	0.00365176	3.99507	NA	NA	NA	NA	NA	NA	1	1	1	0	3	1.72679	-3.71492	1.77877	-3.96605	1.90931	-3.71572	NA	NA	0.084205	0.00020327	0.0752768	7.3073e-05	0.0562218	0.000202627	NA	NA	0.617481	0.00474734	0.663781	0.00399175	0.626615	0.00792193	NA	NA
MAP3K3	5.9711e-05	0.00389033	4.01395	5.4506e-05	0.00173858	4.03541	Whole_Blood	3.13796e-05	0.00396952	4.16322	2.47556e-05	0.00172619	4.21702	Spleen	4.78264e-05	0.00536515	4.066	6.46757e-05	0.00366973	3.99507	NA	NA	NA	NA	NA	NA	1	1	1	0	3	1.72679	-3.71492	1.77877	-3.96605	1.90931	-3.71572	NA	NA	0.084205	0.00020327	0.0752768	7.3073e-05	0.0562218	0.000202627	NA	NA	0.617481	0.00474734	0.663781	0.00399175	0.614628	0.00763097	NA	NA
MAP3K3	5.9711e-05	0.00389033	4.01395	5.4506e-05	0.00173858	4.03541	Whole_Blood	3.13796e-05	0.00396952	4.16322	2.47556e-05	0.00172619	4.21702	Testis	4.78264e-05	0.00650271	-4.066	6.46757e-05	0.00424575	-3.99507	NA	NA	NA	NA	NA	NA	1	1	1	0	3	1.72679	-3.71492	1.77877	-3.96605	-1.90931	3.71572	NA	NA	0.084205	0.00020327	0.0752768	7.3073e-05	0.0562218	0.000202627	NA	NA	0.617481	0.00474734	0.663781	0.00399175	0.633055	0.00900253	NA	NA
MAP3K3	5.9711e-05	0.00389033	4.01395	5.4506e-05	0.00173858	4.03541	Whole_Blood	3.13796e-05	0.00396952	4.16322	2.47556e-05	0.00172619	4.21702	Uterus	4.78264e-05	0.00532716	-4.066	6.46757e-05	0.00384936	-3.99507	NA	NA	NA	NA	NA	NA	1	1	1	0	3	1.72679	-3.71492	1.77877	-3.96605	-1.90931	3.71572	NA	NA	0.084205	0.00020327	0.0752768	7.3073e-05	0.0562218	0.000202627	NA	NA	0.617481	0.00474734	0.663781	0.00399175	0.617147	0.00796501	NA	NA
MAP3K3	5.9711e-05	0.00389033	4.01395	5.4506e-05	0.00173858	4.03541	Whole_Blood	3.13796e-05	0.00396952	4.16322	2.47556e-05	0.00172619	4.21702	smultixcan	4.78264e-05	0.00534139	-0.813201	6.46757e-05	0.00353829	-0.799014	NA	NA	NA	NA	NA	NA	1	1	1	0	3	1.72679	-3.71492	1.77877	-3.96605	-0.381863	0.743144	NA	NA	0.084205	0.00020327	0.0752768	7.3073e-05	0.0562218	0.000202627	NA	NA	0.617481	0.00474734	0.663781	0.00399175	0.602169	0.00780508	NA	NA
MAP3K3	5.9711e-05	0.00389033	4.01395	5.4506e-05	0.00173858	4.03541	smultixcan	0.000109462	0.00606734	3.83315	8.2709e-05	0.00253857	3.91597	Adipose_Subcutaneous	4.78264e-05	0.0052981	-4.066	6.46757e-05	0.0037	-3.99507	NA	NA	NA	NA	NA	NA	1	1	1	0	3	1.72679	-3.71492	1.69472	-3.60229	-1.90931	3.71572	NA	NA	0.084205	0.00020327	0.0872147	0.000276732	0.0562218	0.000202627	NA	NA	0.617481	0.00474734	0.583183	0.00596286	0.611621	0.00812595	NA	NA
MAP3K3	5.9711e-05	0.00389033	4.01395	5.4506e-05	0.00173858	4.03541	smultixcan	0.000109462	0.00606734	3.83315	8.2709e-05	0.00253857	3.91597	Adipose_Visceral_Omentum	4.78264e-05	0.00516069	-4.066	6.46757e-05	0.0036833	-3.99507	NA	NA	NA	NA	NA	NA	1	1	1	0	3	1.72679	-3.71492	1.69472	-3.60229	-1.90931	3.71572	NA	NA	0.084205	0.00020327	0.0872147	0.000276732	0.0562218	0.000202627	NA	NA	0.617481	0.00474734	0.583183	0.00596286	0.612522	0.00816358	NA	NA
MAP3K3	5.9711e-05	0.00389033	4.01395	5.4506e-05	0.00173858	4.03541	smultixcan	0.000109462	0.00606734	3.83315	8.2709e-05	0.00253857	3.91597	Adrenal_Gland	4.78264e-05	0.00510871	4.066	6.46757e-05	0.00372347	3.99507	NA	NA	NA	NA	NA	NA	1	1	1	0	3	1.72679	-3.71492	1.69472	-3.60229	1.90931	-3.71572	NA	NA	0.084205	0.00020327	0.0872147	0.000276732	0.0562218	0.000202627	NA	NA	0.617481	0.00474734	0.583183	0.00596286	0.623235	0.00786055	NA	NA
MAP3K3	5.9711e-05	0.00389033	4.01395	5.4506e-05	0.00173858	4.03541	smultixcan	0.000109462	0.00606734	3.83315	8.2709e-05	0.00253857	3.91597	Artery_Aorta	4.78264e-05	0.00533429	4.066	6.46757e-05	0.00362294	3.99507	NA	NA	NA	NA	NA	NA	1	1	1	0	3	1.72679	-3.71492	1.69472	-3.60229	1.90931	-3.71572	NA	NA	0.084205	0.00020327	0.0872147	0.000276732	0.0562218	0.000202627	NA	NA	0.617481	0.00474734	0.583183	0.00596286	0.613591	0.00788297	NA	NA
MAP3K3	5.9711e-05	0.00389033	4.01395	5.4506e-05	0.00173858	4.03541	smultixcan	0.000109462	0.00606734	3.83315	8.2709e-05	0.00253857	3.91597	Artery_Coronary	4.78264e-05	0.00526263	-4.066	6.46757e-05	0.00396335	-3.99507	NA	NA	NA	NA	NA	NA	1	1	1	0	3	1.72679	-3.71492	1.69472	-3.60229	-1.90931	3.71572	NA	NA	0.084205	0.00020327	0.0872147	0.000276732	0.0562218	0.000202627	NA	NA	0.617481	0.00474734	0.583183	0.00596286	0.603596	0.00846473	NA	NA
MAP3K3	5.9711e-05	0.00389033	4.01395	5.4506e-05	0.00173858	4.03541	smultixcan	0.000109462	0.00606734	3.83315	8.2709e-05	0.00253857	3.91597	Artery_Tibial	4.78264e-05	0.00519707	4.066	6.46757e-05	0.00346939	3.99507	NA	NA	NA	NA	NA	NA	1	1	1	0	3	1.72679	-3.71492	1.69472	-3.60229	1.90931	-3.71572	NA	NA	0.084205	0.00020327	0.0872147	0.000276732	0.0562218	0.000202627	NA	NA	0.617481	0.00474734	0.583183	0.00596286	0.612976	0.00802169	NA	NA
MAP3K3	5.9711e-05	0.00389033	4.01395	5.4506e-05	0.00173858	4.03541	smultixcan	0.000109462	0.00606734	3.83315	8.2709e-05	0.00253857	3.91597	Brain_Cerebellar_Hemisphere	4.78264e-05	0.00561406	-4.066	6.46757e-05	0.00364524	-3.99507	NA	NA	NA	NA	NA	NA	1	1	1	0	3	1.72679	-3.71492	1.69472	-3.60229	-1.90931	3.71572	NA	NA	0.084205	0.00020327	0.0872147	0.000276732	0.0562218	0.000202627	NA	NA	0.617481	0.00474734	0.583183	0.00596286	0.620274	0.00790523	NA	NA
MAP3K3	5.9711e-05	0.00389033	4.01395	5.4506e-05	0.00173858	4.03541	smultixcan	0.000109462	0.00606734	3.83315	8.2709e-05	0.00253857	3.91597	Brain_Cerebellum	4.78264e-05	0.00573284	-4.066	6.46757e-05	0.00385009	-3.99507	NA	NA	NA	NA	NA	NA	1	1	1	0	3	1.72679	-3.71492	1.69472	-3.60229	-1.90931	3.71572	NA	NA	0.084205	0.00020327	0.0872147	0.000276732	0.0562218	0.000202627	NA	NA	0.617481	0.00474734	0.583183	0.00596286	0.618818	0.00791129	NA	NA
MAP3K3	5.9711e-05	0.00389033	4.01395	5.4506e-05	0.00173858	4.03541	smultixcan	0.000109462	0.00606734	3.83315	8.2709e-05	0.00253857	3.91597	Brain_Cortex	4.78264e-05	0.00567332	4.066	6.46757e-05	0.00394297	3.99507	NA	NA	NA	NA	NA	NA	1	1	1	0	3	1.72679	-3.71492	1.69472	-3.60229	1.90931	-3.71572	NA	NA	0.084205	0.00020327	0.0872147	0.000276732	0.0562218	0.000202627	NA	NA	0.617481	0.00474734	0.583183	0.00596286	0.619181	0.00842152	NA	NA
MAP3K3	5.9711e-05	0.00389033	4.01395	5.4506e-05	0.00173858	4.03541	smultixcan	0.000109462	0.00606734	3.83315	8.2709e-05	0.00253857	3.91597	Brain_Frontal_Cortex_BA9	4.78264e-05	0.00621535	4.066	6.46757e-05	0.00400386	3.99507	NA	NA	NA	NA	NA	NA	1	1	1	0	3	1.72679	-3.71492	1.69472	-3.60229	1.90931	-3.71572	NA	NA	0.084205	0.00020327	0.0872147	0.000276732	0.0562218	0.000202627	NA	NA	0.617481	0.00474734	0.583183	0.00596286	0.627126	0.00879576	NA	NA
MAP3K3	5.9711e-05	0.00389033	4.01395	5.4506e-05	0.00173858	4.03541	smultixcan	0.000109462	0.00606734	3.83315	8.2709e-05	0.00253857	3.91597	Cells_EBV-transformed_lymphocytes	4.78264e-05	0.00481509	-4.066	6.46757e-05	0.00330036	-3.99507	NA	NA	NA	NA	NA	NA	1	1	1	0	3	1.72679	-3.71492	1.69472	-3.60229	-1.90931	3.71572	NA	NA	0.084205	0.00020327	0.0872147	0.000276732	0.0562218	0.000202627	NA	NA	0.617481	0.00474734	0.583183	0.00596286	0.624592	0.00726137	NA	NA
MAP3K3	5.9711e-05	0.00389033	4.01395	5.4506e-05	0.00173858	4.03541	smultixcan	0.000109462	0.00606734	3.83315	8.2709e-05	0.00253857	3.91597	Colon_Sigmoid	4.78264e-05	0.00528532	4.066	6.46757e-05	0.00355927	3.99507	NA	NA	NA	NA	NA	NA	1	1	1	0	3	1.72679	-3.71492	1.69472	-3.60229	1.90931	-3.71572	NA	NA	0.084205	0.00020327	0.0872147	0.000276732	0.0562218	0.000202627	NA	NA	0.617481	0.00474734	0.583183	0.00596286	0.624995	0.00791042	NA	NA
MAP3K3	5.9711e-05	0.00389033	4.01395	5.4506e-05	0.00173858	4.03541	smultixcan	0.000109462	0.00606734	3.83315	8.2709e-05	0.00253857	3.91597	Colon_Transverse	4.78264e-05	0.00556784	-4.066	6.46757e-05	0.00392118	-3.99507	NA	NA	NA	NA	NA	NA	1	1	1	0	3	1.72679	-3.71492	1.69472	-3.60229	-1.90931	3.71572	NA	NA	0.084205	0.00020327	0.0872147	0.000276732	0.0562218	0.000202627	NA	NA	0.617481	0.00474734	0.583183	0.00596286	0.621443	0.00846807	NA	NA
MAP3K3	5.9711e-05	0.00389033	4.01395	5.4506e-05	0.00173858	4.03541	smultixcan	0.000109462	0.00606734	3.83315	8.2709e-05	0.00253857	3.91597	Esophagus_Gastroesophageal_Junction	4.78264e-05	0.00503425	4.066	6.46757e-05	0.0036116	3.99507	NA	NA	NA	NA	NA	NA	1	1	1	0	3	1.72679	-3.71492	1.69472	-3.60229	1.90931	-3.71572	NA	NA	0.084205	0.00020327	0.0872147	0.000276732	0.0562218	0.000202627	NA	NA	0.617481	0.00474734	0.583183	0.00596286	0.619248	0.00818637	NA	NA
MAP3K3	5.9711e-05	0.00389033	4.01395	5.4506e-05	0.00173858	4.03541	smultixcan	0.000109462	0.00606734	3.83315	8.2709e-05	0.00253857	3.91597	Esophagus_Muscularis	4.78264e-05	0.00506234	-4.066	6.46757e-05	0.00357064	-3.99507	NA	NA	NA	NA	NA	NA	1	1	1	0	3	1.72679	-3.71492	1.69472	-3.60229	-1.90931	3.71572	NA	NA	0.084205	0.00020327	0.0872147	0.000276732	0.0562218	0.000202627	NA	NA	0.617481	0.00474734	0.583183	0.00596286	0.617761	0.00808658	NA	NA
MAP3K3	5.9711e-05	0.00389033	4.01395	5.4506e-05	0.00173858	4.03541	smultixcan	0.000109462	0.00606734	3.83315	8.2709e-05	0.00253857	3.91597	Heart_Left_Ventricle	4.78264e-05	0.00629571	-4.066	6.46757e-05	0.0041809	-3.99507	NA	NA	NA	NA	NA	NA	1	1	1	0	3	1.72679	-3.71492	1.69472	-3.60229	-1.90931	3.71572	NA	NA	0.084205	0.00020327	0.0872147	0.000276732	0.0562218	0.000202627	NA	NA	0.617481	0.00474734	0.583183	0.00596286	0.615151	0.00907247	NA	NA
MAP3K3	5.9711e-05	0.00389033	4.01395	5.4506e-05	0.00173858	4.03541	smultixcan	0.000109462	0.00606734	3.83315	8.2709e-05	0.00253857	3.91597	Kidney_Cortex	4.78264e-05	0.00706953	-4.066	6.46757e-05	0.00470392	-3.99507	NA	NA	NA	NA	NA	NA	1	1	1	0	3	1.72679	-3.71492	1.69472	-3.60229	-1.90931	3.71572	NA	NA	0.084205	0.00020327	0.0872147	0.000276732	0.0562218	0.000202627	NA	NA	0.617481	0.00474734	0.583183	0.00596286	0.62814	0.00972398	NA	NA
MAP3K3	5.9711e-05	0.00389033	4.01395	5.4506e-05	0.00173858	4.03541	smultixcan	0.000109462	0.00606734	3.83315	8.2709e-05	0.00253857	3.91597	Liver	4.78264e-05	0.00604227	4.066	6.46757e-05	0.0039607	3.99507	NA	NA	NA	NA	NA	NA	1	1	1	0	3	1.72679	-3.71492	1.69472	-3.60229	1.90931	-3.71572	NA	NA	0.084205	0.00020327	0.0872147	0.000276732	0.0562218	0.000202627	NA	NA	0.617481	0.00474734	0.583183	0.00596286	0.61027	0.00917673	NA	NA
MAP3K3	5.9711e-05	0.00389033	4.01395	5.4506e-05	0.00173858	4.03541	smultixcan	0.000109462	0.00606734	3.83315	8.2709e-05	0.00253857	3.91597	Lung	4.78264e-05	0.0049463	-4.066	6.46757e-05	0.00362432	-3.99507	NA	NA	NA	NA	NA	NA	1	1	1	0	3	1.72679	-3.71492	1.69472	-3.60229	-1.90931	3.71572	NA	NA	0.084205	0.00020327	0.0872147	0.000276732	0.0562218	0.000202627	NA	NA	0.617481	0.00474734	0.583183	0.00596286	0.596084	0.00799219	NA	NA
MAP3K3	5.9711e-05	0.00389033	4.01395	5.4506e-05	0.00173858	4.03541	smultixcan	0.000109462	0.00606734	3.83315	8.2709e-05	0.00253857	3.91597	Minor_Salivary_Gland	4.78264e-05	0.00543303	-4.066	6.46757e-05	0.00362471	-3.99507	NA	NA	NA	NA	NA	NA	1	1	1	0	3	1.72679	-3.71492	1.69472	-3.60229	-1.90931	3.71572	NA	NA	0.084205	0.00020327	0.0872147	0.000276732	0.0562218	0.000202627	NA	NA	0.617481	0.00474734	0.583183	0.00596286	0.605975	0.00832168	NA	NA
MAP3K3	5.9711e-05	0.00389033	4.01395	5.4506e-05	0.00173858	4.03541	smultixcan	0.000109462	0.00606734	3.83315	8.2709e-05	0.00253857	3.91597	Muscle_Skeletal	4.78264e-05	0.00554535	-4.066	6.46757e-05	0.00365228	-3.99507	NA	NA	NA	NA	NA	NA	1	1	1	0	3	1.72679	-3.71492	1.69472	-3.60229	-1.90931	3.71572	NA	NA	0.084205	0.00020327	0.0872147	0.000276732	0.0562218	0.000202627	NA	NA	0.617481	0.00474734	0.583183	0.00596286	0.623557	0.00823301	NA	NA
MAP3K3	5.9711e-05	0.00389033	4.01395	5.4506e-05	0.00173858	4.03541	smultixcan	0.000109462	0.00606734	3.83315	8.2709e-05	0.00253857	3.91597	Nerve_Tibial	4.78264e-05	0.00562927	4.066	6.46757e-05	0.00375889	3.99507	NA	NA	NA	NA	NA	NA	1	1	1	0	3	1.72679	-3.71492	1.69472	-3.60229	1.90931	-3.71572	NA	NA	0.084205	0.00020327	0.0872147	0.000276732	0.0562218	0.000202627	NA	NA	0.617481	0.00474734	0.583183	0.00596286	0.607895	0.00840184	NA	NA
MAP3K3	5.9711e-05	0.00389033	4.01395	5.4506e-05	0.00173858	4.03541	smultixcan	0.000109462	0.00606734	3.83315	8.2709e-05	0.00253857	3.91597	Ovary	4.78264e-05	0.00557296	4.066	6.46757e-05	0.00377767	3.99507	NA	NA	NA	NA	NA	NA	1	1	1	0	3	1.72679	-3.71492	1.69472	-3.60229	1.90931	-3.71572	NA	NA	0.084205	0.00020327	0.0872147	0.000276732	0.0562218	0.000202627	NA	NA	0.617481	0.00474734	0.583183	0.00596286	0.617675	0.0078683	NA	NA
MAP3K3	5.9711e-05	0.00389033	4.01395	5.4506e-05	0.00173858	4.03541	smultixcan	0.000109462	0.00606734	3.83315	8.2709e-05	0.00253857	3.91597	Pancreas	4.78264e-05	0.00595322	-4.066	6.46757e-05	0.00390815	-3.99507	NA	NA	NA	NA	NA	NA	1	1	1	0	3	1.72679	-3.71492	1.69472	-3.60229	-1.90931	3.71572	NA	NA	0.084205	0.00020327	0.0872147	0.000276732	0.0562218	0.000202627	NA	NA	0.617481	0.00474734	0.583183	0.00596286	0.612129	0.00832016	NA	NA
MAP3K3	5.9711e-05	0.00389033	4.01395	5.4506e-05	0.00173858	4.03541	smultixcan	0.000109462	0.00606734	3.83315	8.2709e-05	0.00253857	3.91597	Prostate	4.78264e-05	0.00531704	-4.066	6.46757e-05	0.00374548	-3.99507	NA	NA	NA	NA	NA	NA	1	1	1	0	3	1.72679	-3.71492	1.69472	-3.60229	-1.90931	3.71572	NA	NA	0.084205	0.00020327	0.0872147	0.000276732	0.0562218	0.000202627	NA	NA	0.617481	0.00474734	0.583183	0.00596286	0.619578	0.00818412	NA	NA
MAP3K3	5.9711e-05	0.00389033	4.01395	5.4506e-05	0.00173858	4.03541	smultixcan	0.000109462	0.00606734	3.83315	8.2709e-05	0.00253857	3.91597	Skin_Not_Sun_Exposed_Suprapubic	4.78264e-05	0.0053614	-4.066	6.46757e-05	0.00389981	-3.99507	NA	NA	NA	NA	NA	NA	1	1	1	0	3	1.72679	-3.71492	1.69472	-3.60229	-1.90931	3.71572	NA	NA	0.084205	0.00020327	0.0872147	0.000276732	0.0562218	0.000202627	NA	NA	0.617481	0.00474734	0.583183	0.00596286	0.616565	0.00822259	NA	NA
MAP3K3	5.9711e-05	0.00389033	4.01395	5.4506e-05	0.00173858	4.03541	smultixcan	0.000109462	0.00606734	3.83315	8.2709e-05	0.00253857	3.91597	Skin_Sun_Exposed_Lower_leg	4.78264e-05	0.00552053	4.066	6.46757e-05	0.00365176	3.99507	NA	NA	NA	NA	NA	NA	1	1	1	0	3	1.72679	-3.71492	1.69472	-3.60229	1.90931	-3.71572	NA	NA	0.084205	0.00020327	0.0872147	0.000276732	0.0562218	0.000202627	NA	NA	0.617481	0.00474734	0.583183	0.00596286	0.626615	0.00792193	NA	NA
MAP3K3	5.9711e-05	0.00389033	4.01395	5.4506e-05	0.00173858	4.03541	smultixcan	0.000109462	0.00606734	3.83315	8.2709e-05	0.00253857	3.91597	Spleen	4.78264e-05	0.00536515	4.066	6.46757e-05	0.00366973	3.99507	NA	NA	NA	NA	NA	NA	1	1	1	0	3	1.72679	-3.71492	1.69472	-3.60229	1.90931	-3.71572	NA	NA	0.084205	0.00020327	0.0872147	0.000276732	0.0562218	0.000202627	NA	NA	0.617481	0.00474734	0.583183	0.00596286	0.614628	0.00763097	NA	NA
MAP3K3	5.9711e-05	0.00389033	4.01395	5.4506e-05	0.00173858	4.03541	smultixcan	0.000109462	0.00606734	3.83315	8.2709e-05	0.00253857	3.91597	Testis	4.78264e-05	0.00650271	-4.066	6.46757e-05	0.00424575	-3.99507	NA	NA	NA	NA	NA	NA	1	1	1	0	3	1.72679	-3.71492	1.69472	-3.60229	-1.90931	3.71572	NA	NA	0.084205	0.00020327	0.0872147	0.000276732	0.0562218	0.000202627	NA	NA	0.617481	0.00474734	0.583183	0.00596286	0.633055	0.00900253	NA	NA
MAP3K3	5.9711e-05	0.00389033	4.01395	5.4506e-05	0.00173858	4.03541	smultixcan	0.000109462	0.00606734	3.83315	8.2709e-05	0.00253857	3.91597	Uterus	4.78264e-05	0.00532716	-4.066	6.46757e-05	0.00384936	-3.99507	NA	NA	NA	NA	NA	NA	1	1	1	0	3	1.72679	-3.71492	1.69472	-3.60229	-1.90931	3.71572	NA	NA	0.084205	0.00020327	0.0872147	0.000276732	0.0562218	0.000202627	NA	NA	0.617481	0.00474734	0.583183	0.00596286	0.617147	0.00796501	NA	NA
MAP3K3	5.9711e-05	0.00389033	4.01395	5.4506e-05	0.00173858	4.03541	smultixcan	0.000109462	0.00606734	3.83315	8.2709e-05	0.00253857	3.91597	smultixcan	4.78264e-05	0.00534139	-0.813201	6.46757e-05	0.00353829	-0.799014	NA	NA	NA	NA	NA	NA	1	1	1	0	3	1.72679	-3.71492	1.69472	-3.60229	-0.381863	0.743144	NA	NA	0.084205	0.00020327	0.0872147	0.000276732	0.0562218	0.000202627	NA	NA	0.617481	0.00474734	0.583183	0.00596286	0.602169	0.00780508	NA	NA
MDH1	1.4096e-05	0.00119131	4.34236	4.0177e-08	4.08027e-06	5.49007	Adipose_Visceral_Omentum	1.33586e-05	0.00224754	-4.35415	7.10841e-08	1.33301e-05	-5.38841	Adipose_Subcutaneous	5.68045e-06	0.00101572	-4.53795	2.49864e-08	4.8195e-06	-5.57337	NA	NA	NA	NA	NA	NA	1	1	1	0	3	-0.320842	5.49353	-0.591681	5.35913	-0.663751	5.53491	NA	NA	0.74833	3.9398e-08	0.554064	8.3625e-08	0.506849	3.11386e-08	NA	NA	0.904646	3.85462e-06	0.955494	1.41572e-05	0.922048	5.07826e-06	NA	NA
MDH1	1.4096e-05	0.00119131	4.34236	4.0177e-08	4.08027e-06	5.49007	Adipose_Visceral_Omentum	1.33586e-05	0.00224754	-4.35415	7.10841e-08	1.33301e-05	-5.38841	Adipose_Visceral_Omentum	5.68045e-06	0.000948455	-4.53795	2.49864e-08	4.60319e-06	-5.57337	NA	NA	NA	NA	NA	NA	1	1	1	0	3	-0.320842	5.49353	-0.591681	5.35913	-0.663751	5.53491	NA	NA	0.74833	3.9398e-08	0.554064	8.3625e-08	0.506849	3.11386e-08	NA	NA	0.904646	3.85462e-06	0.955494	1.41572e-05	0.917458	5.07268e-06	NA	NA
MDH1	1.4096e-05	0.00119131	4.34236	4.0177e-08	4.08027e-06	5.49007	Adipose_Visceral_Omentum	1.33586e-05	0.00224754	-4.35415	7.10841e-08	1.33301e-05	-5.38841	Brain_Cerebellum	5.68045e-06	0.00104786	4.53795	2.49864e-08	4.73849e-06	5.57337	NA	NA	NA	NA	NA	NA	1	1	1	0	3	-0.320842	5.49353	-0.591681	5.35913	0.663751	-5.53491	NA	NA	0.74833	3.9398e-08	0.554064	8.3625e-08	0.506849	3.11386e-08	NA	NA	0.904646	3.85462e-06	0.955494	1.41572e-05	0.916137	5.13739e-06	NA	NA
MDH1	1.4096e-05	0.00119131	4.34236	4.0177e-08	4.08027e-06	5.49007	Adipose_Visceral_Omentum	1.33586e-05	0.00224754	-4.35415	7.10841e-08	1.33301e-05	-5.38841	Breast_Mammary_Tissue	1.11771e-05	0.00168729	-4.39305	2.16805e-08	3.97243e-06	-5.59803	NA	NA	NA	NA	NA	NA	1	1	1	0	3	-0.320842	5.49353	-0.591681	5.35913	-0.312991	5.62789	NA	NA	0.74833	3.9398e-08	0.554064	8.3625e-08	0.754287	1.82425e-08	NA	NA	0.904646	3.85462e-06	0.955494	1.41572e-05	0.96646	3.10634e-06	NA	NA
MDH1	1.4096e-05	0.00119131	4.34236	4.0177e-08	4.08027e-06	5.49007	Adipose_Visceral_Omentum	1.33586e-05	0.00224754	-4.35415	7.10841e-08	1.33301e-05	-5.38841	Muscle_Skeletal	5.68045e-06	0.00114308	4.53795	2.49864e-08	4.93189e-06	5.57337	NA	NA	NA	NA	NA	NA	1	1	1	0	3	-0.320842	5.49353	-0.591681	5.35913	0.663751	-5.53491	NA	NA	0.74833	3.9398e-08	0.554064	8.3625e-08	0.506849	3.11386e-08	NA	NA	0.904646	3.85462e-06	0.955494	1.41572e-05	0.924383	5.40746e-06	NA	NA
MDH1	1.4096e-05	0.00119131	4.34236	4.0177e-08	4.08027e-06	5.49007	Adipose_Visceral_Omentum	1.33586e-05	0.00224754	-4.35415	7.10841e-08	1.33301e-05	-5.38841	Vagina	1.11771e-05	0.00187109	-4.39305	2.16805e-08	4.61735e-06	-5.59803	NA	NA	NA	NA	NA	NA	1	1	1	0	3	-0.320842	5.49353	-0.591681	5.35913	-0.312991	5.62789	NA	NA	0.74833	3.9398e-08	0.554064	8.3625e-08	0.754287	1.82425e-08	NA	NA	0.904646	3.85462e-06	0.955494	1.41572e-05	0.967258	3.46754e-06	NA	NA
MDH1	1.4096e-05	0.00119131	4.34236	4.0177e-08	4.08027e-06	5.49007	Adipose_Visceral_Omentum	1.33586e-05	0.00224754	-4.35415	7.10841e-08	1.33301e-05	-5.38841	smultixcan	5.77644e-06	0.00103	2.51755	2.49864e-08	4.38643e-06	0	NA	NA	NA	NA	NA	NA	1	1	1	0	3	-0.320842	5.49353	-0.591681	5.35913	0.363083	-3.07523	NA	NA	0.74833	3.9398e-08	0.554064	8.3625e-08	0.510485	3.10891e-08	NA	NA	0.904646	3.85462e-06	0.955494	1.41572e-05	0.914608	4.97141e-06	NA	NA
MDH1	1.4096e-05	0.00119131	4.34236	4.0177e-08	4.08027e-06	5.49007	Thyroid	3.70105e-06	0.000848675	-4.6275	1.7504e-08	3.94766e-06	-5.63502	Adipose_Subcutaneous	5.68045e-06	0.00101572	-4.53795	2.49864e-08	4.8195e-06	-5.57337	NA	NA	NA	NA	NA	NA	1	1	1	0	3	-0.320842	5.49353	-0.742061	5.58347	-0.663751	5.53491	NA	NA	0.74833	3.9398e-08	0.45805	2.35761e-08	0.506849	3.11386e-08	NA	NA	0.904646	3.85462e-06	0.918027	5.37455e-06	0.922048	5.07826e-06	NA	NA
MDH1	1.4096e-05	0.00119131	4.34236	4.0177e-08	4.08027e-06	5.49007	Thyroid	3.70105e-06	0.000848675	-4.6275	1.7504e-08	3.94766e-06	-5.63502	Adipose_Visceral_Omentum	5.68045e-06	0.000948455	-4.53795	2.49864e-08	4.60319e-06	-5.57337	NA	NA	NA	NA	NA	NA	1	1	1	0	3	-0.320842	5.49353	-0.742061	5.58347	-0.663751	5.53491	NA	NA	0.74833	3.9398e-08	0.45805	2.35761e-08	0.506849	3.11386e-08	NA	NA	0.904646	3.85462e-06	0.918027	5.37455e-06	0.917458	5.07268e-06	NA	NA
MDH1	1.4096e-05	0.00119131	4.34236	4.0177e-08	4.08027e-06	5.49007	Thyroid	3.70105e-06	0.000848675	-4.6275	1.7504e-08	3.94766e-06	-5.63502	Brain_Cerebellum	5.68045e-06	0.00104786	4.53795	2.49864e-08	4.73849e-06	5.57337	NA	NA	NA	NA	NA	NA	1	1	1	0	3	-0.320842	5.49353	-0.742061	5.58347	0.663751	-5.53491	NA	NA	0.74833	3.9398e-08	0.45805	2.35761e-08	0.506849	3.11386e-08	NA	NA	0.904646	3.85462e-06	0.918027	5.37455e-06	0.916137	5.13739e-06	NA	NA
MDH1	1.4096e-05	0.00119131	4.34236	4.0177e-08	4.08027e-06	5.49007	Thyroid	3.70105e-06	0.000848675	-4.6275	1.7504e-08	3.94766e-06	-5.63502	Breast_Mammary_Tissue	1.11771e-05	0.00168729	-4.39305	2.16805e-08	3.97243e-06	-5.59803	NA	NA	NA	NA	NA	NA	1	1	1	0	3	-0.320842	5.49353	-0.742061	5.58347	-0.312991	5.62789	NA	NA	0.74833	3.9398e-08	0.45805	2.35761e-08	0.754287	1.82425e-08	NA	NA	0.904646	3.85462e-06	0.918027	5.37455e-06	0.96646	3.10634e-06	NA	NA
MDH1	1.4096e-05	0.00119131	4.34236	4.0177e-08	4.08027e-06	5.49007	Thyroid	3.70105e-06	0.000848675	-4.6275	1.7504e-08	3.94766e-06	-5.63502	Muscle_Skeletal	5.68045e-06	0.00114308	4.53795	2.49864e-08	4.93189e-06	5.57337	NA	NA	NA	NA	NA	NA	1	1	1	0	3	-0.320842	5.49353	-0.742061	5.58347	0.663751	-5.53491	NA	NA	0.74833	3.9398e-08	0.45805	2.35761e-08	0.506849	3.11386e-08	NA	NA	0.904646	3.85462e-06	0.918027	5.37455e-06	0.924383	5.40746e-06	NA	NA
MDH1	1.4096e-05	0.00119131	4.34236	4.0177e-08	4.08027e-06	5.49007	Thyroid	3.70105e-06	0.000848675	-4.6275	1.7504e-08	3.94766e-06	-5.63502	Vagina	1.11771e-05	0.00187109	-4.39305	2.16805e-08	4.61735e-06	-5.59803	NA	NA	NA	NA	NA	NA	1	1	1	0	3	-0.320842	5.49353	-0.742061	5.58347	-0.312991	5.62789	NA	NA	0.74833	3.9398e-08	0.45805	2.35761e-08	0.754287	1.82425e-08	NA	NA	0.904646	3.85462e-06	0.918027	5.37455e-06	0.967258	3.46754e-06	NA	NA
MDH1	1.4096e-05	0.00119131	4.34236	4.0177e-08	4.08027e-06	5.49007	Thyroid	3.70105e-06	0.000848675	-4.6275	1.7504e-08	3.94766e-06	-5.63502	smultixcan	5.77644e-06	0.00103	2.51755	2.49864e-08	4.38643e-06	0	NA	NA	NA	NA	NA	NA	1	1	1	0	3	-0.320842	5.49353	-0.742061	5.58347	0.363083	-3.07523	NA	NA	0.74833	3.9398e-08	0.45805	2.35761e-08	0.510485	3.10891e-08	NA	NA	0.904646	3.85462e-06	0.918027	5.37455e-06	0.914608	4.97141e-06	NA	NA
