## Supplementary material for "Disentangling the Shared and Differential Genetic Architecture Between COVID-19 and Other Respiratory Disorders: A Multi-Omics Genome-Wide Analysis": C2_Asthma.xlsx (part 110 of 128)

### Sheet: T10.commonGene_ddx_ccgwas (continued)
Table 10. Results summary of validated differential genes
MDH1	1.4096e-05	0.00119131	4.34236	4.0177e-08	4.08027e-06	5.49007	smultixcan	4.03934e-05	0.00291438	-3.56218	4.56748e-07	3.24338e-05	-1.14411	Adipose_Subcutaneous	5.68045e-06	0.00101572	-4.53795	2.49864e-08	4.8195e-06	-5.57337	NA	NA	NA	NA	NA	NA	1	1	1	0	3	-0.320842	5.49353	0.0986739	4.51095	-0.663751	5.53491	NA	NA	0.74833	3.9398e-08	0.315168	9.6576e-07	0.506849	3.11386e-08	NA	NA	0.904646	3.85462e-06	0.776337	5.58898e-05	0.922048	5.07826e-06	NA	NA
MDH1	1.4096e-05	0.00119131	4.34236	4.0177e-08	4.08027e-06	5.49007	smultixcan	4.03934e-05	0.00291438	-3.56218	4.56748e-07	3.24338e-05	-1.14411	Adipose_Visceral_Omentum	5.68045e-06	0.000948455	-4.53795	2.49864e-08	4.60319e-06	-5.57337	NA	NA	NA	NA	NA	NA	1	1	1	0	3	-0.320842	5.49353	0.0986739	4.51095	-0.663751	5.53491	NA	NA	0.74833	3.9398e-08	0.315168	9.6576e-07	0.506849	3.11386e-08	NA	NA	0.904646	3.85462e-06	0.776337	5.58898e-05	0.917458	5.07268e-06	NA	NA
MDH1	1.4096e-05	0.00119131	4.34236	4.0177e-08	4.08027e-06	5.49007	smultixcan	4.03934e-05	0.00291438	-3.56218	4.56748e-07	3.24338e-05	-1.14411	Brain_Cerebellum	5.68045e-06	0.00104786	4.53795	2.49864e-08	4.73849e-06	5.57337	NA	NA	NA	NA	NA	NA	1	1	1	0	3	-0.320842	5.49353	0.0986739	4.51095	0.663751	-5.53491	NA	NA	0.74833	3.9398e-08	0.315168	9.6576e-07	0.506849	3.11386e-08	NA	NA	0.904646	3.85462e-06	0.776337	5.58898e-05	0.916137	5.13739e-06	NA	NA
MDH1	1.4096e-05	0.00119131	4.34236	4.0177e-08	4.08027e-06	5.49007	smultixcan	4.03934e-05	0.00291438	-3.56218	4.56748e-07	3.24338e-05	-1.14411	Breast_Mammary_Tissue	1.11771e-05	0.00168729	-4.39305	2.16805e-08	3.97243e-06	-5.59803	NA	NA	NA	NA	NA	NA	1	1	1	0	3	-0.320842	5.49353	0.0986739	4.51095	-0.312991	5.62789	NA	NA	0.74833	3.9398e-08	0.315168	9.6576e-07	0.754287	1.82425e-08	NA	NA	0.904646	3.85462e-06	0.776337	5.58898e-05	0.96646	3.10634e-06	NA	NA
MDH1	1.4096e-05	0.00119131	4.34236	4.0177e-08	4.08027e-06	5.49007	smultixcan	4.03934e-05	0.00291438	-3.56218	4.56748e-07	3.24338e-05	-1.14411	Muscle_Skeletal	5.68045e-06	0.00114308	4.53795	2.49864e-08	4.93189e-06	5.57337	NA	NA	NA	NA	NA	NA	1	1	1	0	3	-0.320842	5.49353	0.0986739	4.51095	0.663751	-5.53491	NA	NA	0.74833	3.9398e-08	0.315168	9.6576e-07	0.506849	3.11386e-08	NA	NA	0.904646	3.85462e-06	0.776337	5.58898e-05	0.924383	5.40746e-06	NA	NA
MDH1	1.4096e-05	0.00119131	4.34236	4.0177e-08	4.08027e-06	5.49007	smultixcan	4.03934e-05	0.00291438	-3.56218	4.56748e-07	3.24338e-05	-1.14411	Vagina	1.11771e-05	0.00187109	-4.39305	2.16805e-08	4.61735e-06	-5.59803	NA	NA	NA	NA	NA	NA	1	1	1	0	3	-0.320842	5.49353	0.0986739	4.51095	-0.312991	5.62789	NA	NA	0.74833	3.9398e-08	0.315168	9.6576e-07	0.754287	1.82425e-08	NA	NA	0.904646	3.85462e-06	0.776337	5.58898e-05	0.967258	3.46754e-06	NA	NA
MDH1	1.4096e-05	0.00119131	4.34236	4.0177e-08	4.08027e-06	5.49007	smultixcan	4.03934e-05	0.00291438	-3.56218	4.56748e-07	3.24338e-05	-1.14411	smultixcan	5.77644e-06	0.00103	2.51755	2.49864e-08	4.38643e-06	0	NA	NA	NA	NA	NA	NA	1	1	1	0	3	-0.320842	5.49353	0.0986739	4.51095	0.363083	-3.07523	NA	NA	0.74833	3.9398e-08	0.315168	9.6576e-07	0.510485	3.10891e-08	NA	NA	0.904646	3.85462e-06	0.776337	5.58898e-05	0.914608	4.97141e-06	NA	NA
MED1	1.0837e-09	3.03385e-07	-6.09657	7.605e-15	7.90517e-12	7.77399	Adipose_Subcutaneous	2.20469e-09	1.25026e-06	-5.98196	2.13751e-13	1.1674e-10	-7.3399	Adipose_Subcutaneous	5.11665e-10	2.47563e-07	6.21548	2.19053e-13	1.05988e-10	7.33662	NA	NA	NA	NA	NA	NA	1	1	1	0	3	-0.735788	7.45524	-1.00983	6.4036	1.19456	-7.23488	NA	NA	0.46186	8.9706e-14	0.312575	1.51751e-10	0.232259	4.6593e-13	NA	NA	0.821327	3.60817e-11	0.871398	4.88488e-08	0.808526	1.97002e-10	NA	NA
MED1	1.0837e-09	3.03385e-07	-6.09657	7.605e-15	7.90517e-12	7.77399	Adipose_Subcutaneous	2.20469e-09	1.25026e-06	-5.98196	2.13751e-13	1.1674e-10	-7.3399	Adipose_Visceral_Omentum	5.11665e-10	2.35247e-07	6.21548	2.19053e-13	1.13453e-10	7.33662	NA	NA	NA	NA	NA	NA	1	1	1	0	3	-0.735788	7.45524	-1.00983	6.4036	1.19456	-7.23488	NA	NA	0.46186	8.9706e-14	0.312575	1.51751e-10	0.232259	4.6593e-13	NA	NA	0.821327	3.60817e-11	0.871398	4.88488e-08	0.802549	1.98062e-10	NA	NA
MED1	1.0837e-09	3.03385e-07	-6.09657	7.605e-15	7.90517e-12	7.77399	Adipose_Subcutaneous	2.20469e-09	1.25026e-06	-5.98196	2.13751e-13	1.1674e-10	-7.3399	Adrenal_Gland	1.74013e-10	9.22234e-08	6.38268	3.33954e-17	2.9409e-14	8.43403	NA	NA	NA	NA	NA	NA	1	1	1	0	3	-0.735788	7.45524	-1.00983	6.4036	0.0966094	-8.54572	NA	NA	0.46186	8.9706e-14	0.312575	1.51751e-10	0.923037	1.27735e-17	NA	NA	0.821327	3.60817e-11	0.871398	4.88488e-08	0.989086	7.8019e-15	NA	NA
MED1	1.0837e-09	3.03385e-07	-6.09657	7.605e-15	7.90517e-12	7.77399	Adipose_Subcutaneous	2.20469e-09	1.25026e-06	-5.98196	2.13751e-13	1.1674e-10	-7.3399	Artery_Aorta	1.74013e-10	8.33956e-08	-6.38268	3.33954e-17	2.05343e-14	-8.43403	NA	NA	NA	NA	NA	NA	1	1	1	0	3	-0.735788	7.45524	-1.00983	6.4036	-0.0966094	8.54572	NA	NA	0.46186	8.9706e-14	0.312575	1.51751e-10	0.923037	1.27735e-17	NA	NA	0.821327	3.60817e-11	0.871398	4.88488e-08	0.98771	8.69115e-15	NA	NA
MED1	1.0837e-09	3.03385e-07	-6.09657	7.605e-15	7.90517e-12	7.77399	Adipose_Subcutaneous	2.20469e-09	1.25026e-06	-5.98196	2.13751e-13	1.1674e-10	-7.3399	Artery_Tibial	8.85346e-10	4.00163e-07	6.12882	1.62082e-13	8.11489e-11	7.37685	NA	NA	NA	NA	NA	NA	1	1	1	0	3	-0.735788	7.45524	-1.00983	6.4036	1.15743	-7.28294	NA	NA	0.46186	8.9706e-14	0.312575	1.51751e-10	0.247096	3.26619e-13	NA	NA	0.821327	3.60817e-11	0.871398	4.88488e-08	0.813804	1.43108e-10	NA	NA
MED1	1.0837e-09	3.03385e-07	-6.09657	7.605e-15	7.90517e-12	7.77399	Adipose_Subcutaneous	2.20469e-09	1.25026e-06	-5.98196	2.13751e-13	1.1674e-10	-7.3399	Brain_Amygdala	1.74013e-10	1.3635e-07	-6.38268	3.33954e-17	4.29632e-14	-8.43403	NA	NA	NA	NA	NA	NA	1	1	1	0	3	-0.735788	7.45524	-1.00983	6.4036	-0.0966094	8.54572	NA	NA	0.46186	8.9706e-14	0.312575	1.51751e-10	0.923037	1.27735e-17	NA	NA	0.821327	3.60817e-11	0.871398	4.88488e-08	0.993916	1.33611e-14	NA	NA
MED1	1.0837e-09	3.03385e-07	-6.09657	7.605e-15	7.90517e-12	7.77399	Adipose_Subcutaneous	2.20469e-09	1.25026e-06	-5.98196	2.13751e-13	1.1674e-10	-7.3399	Brain_Cerebellar_Hemisphere	5.11665e-10	2.21966e-07	6.21548	2.19053e-13	9.70671e-11	7.33662	NA	NA	NA	NA	NA	NA	1	1	1	0	3	-0.735788	7.45524	-1.00983	6.4036	1.19456	-7.23488	NA	NA	0.46186	8.9706e-14	0.312575	1.51751e-10	0.232259	4.6593e-13	NA	NA	0.821327	3.60817e-11	0.871398	4.88488e-08	0.812318	1.84562e-10	NA	NA
MED1	1.0837e-09	3.03385e-07	-6.09657	7.605e-15	7.90517e-12	7.77399	Adipose_Subcutaneous	2.20469e-09	1.25026e-06	-5.98196	2.13751e-13	1.1674e-10	-7.3399	Brain_Cerebellum	5.11665e-10	2.22005e-07	6.21548	2.19053e-13	1.03855e-10	7.33662	NA	NA	NA	NA	NA	NA	1	1	1	0	3	-0.735788	7.45524	-1.00983	6.4036	1.19456	-7.23488	NA	NA	0.46186	8.9706e-14	0.312575	1.51751e-10	0.232259	4.6593e-13	NA	NA	0.821327	3.60817e-11	0.871398	4.88488e-08	0.815003	1.97235e-10	NA	NA
MED1	1.0837e-09	3.03385e-07	-6.09657	7.605e-15	7.90517e-12	7.77399	Adipose_Subcutaneous	2.20469e-09	1.25026e-06	-5.98196	2.13751e-13	1.1674e-10	-7.3399	Breast_Mammary_Tissue	1.74013e-10	8.40605e-08	6.38268	3.33954e-17	1.98553e-14	8.43403	NA	NA	NA	NA	NA	NA	1	1	1	0	3	-0.735788	7.45524	-1.00983	6.4036	0.0966094	-8.54572	NA	NA	0.46186	8.9706e-14	0.312575	1.51751e-10	0.923037	1.27735e-17	NA	NA	0.821327	3.60817e-11	0.871398	4.88488e-08	0.990561	7.76277e-15	NA	NA
MED1	1.0837e-09	3.03385e-07	-6.09657	7.605e-15	7.90517e-12	7.77399	Adipose_Subcutaneous	2.20469e-09	1.25026e-06	-5.98196	2.13751e-13	1.1674e-10	-7.3399	Cells_Cultured_fibroblasts	1.74013e-10	1.00153e-07	6.38268	3.33954e-17	2.90158e-14	8.43403	NA	NA	NA	NA	NA	NA	1	1	1	0	3	-0.735788	7.45524	-1.00983	6.4036	0.0966094	-8.54572	NA	NA	0.46186	8.9706e-14	0.312575	1.51751e-10	0.923037	1.27735e-17	NA	NA	0.821327	3.60817e-11	0.871398	4.88488e-08	0.990211	1.01363e-14	NA	NA
MED1	1.0837e-09	3.03385e-07	-6.09657	7.605e-15	7.90517e-12	7.77399	Adipose_Subcutaneous	2.20469e-09	1.25026e-06	-5.98196	2.13751e-13	1.1674e-10	-7.3399	Cells_EBV-transformed_lymphocytes	1.74013e-10	8.22519e-08	-6.38268	3.33954e-17	2.49693e-14	-8.43403	NA	NA	NA	NA	NA	NA	1	1	1	0	3	-0.735788	7.45524	-1.00983	6.4036	-0.0966094	8.54572	NA	NA	0.46186	8.9706e-14	0.312575	1.51751e-10	0.923037	1.27735e-17	NA	NA	0.821327	3.60817e-11	0.871398	4.88488e-08	0.988576	8.84992e-15	NA	NA
MED1	1.0837e-09	3.03385e-07	-6.09657	7.605e-15	7.90517e-12	7.77399	Adipose_Subcutaneous	2.20469e-09	1.25026e-06	-5.98196	2.13751e-13	1.1674e-10	-7.3399	Colon_Sigmoid	5.11665e-10	2.43312e-07	6.21548	2.19053e-13	1.16296e-10	7.33662	NA	NA	NA	NA	NA	NA	1	1	1	0	3	-0.735788	7.45524	-1.00983	6.4036	1.19456	-7.23488	NA	NA	0.46186	8.9706e-14	0.312575	1.51751e-10	0.232259	4.6593e-13	NA	NA	0.821327	3.60817e-11	0.871398	4.88488e-08	0.815188	1.9848e-10	NA	NA
MED1	1.0837e-09	3.03385e-07	-6.09657	7.605e-15	7.90517e-12	7.77399	Adipose_Subcutaneous	2.20469e-09	1.25026e-06	-5.98196	2.13751e-13	1.1674e-10	-7.3399	Colon_Transverse	1.74013e-10	9.5249e-08	6.38268	3.33954e-17	2.42965e-14	8.43403	NA	NA	NA	NA	NA	NA	1	1	1	0	3	-0.735788	7.45524	-1.00983	6.4036	0.0966094	-8.54572	NA	NA	0.46186	8.9706e-14	0.312575	1.51751e-10	0.923037	1.27735e-17	NA	NA	0.821327	3.60817e-11	0.871398	4.88488e-08	0.990346	8.64128e-15	NA	NA
MED1	1.0837e-09	3.03385e-07	-6.09657	7.605e-15	7.90517e-12	7.77399	Adipose_Subcutaneous	2.20469e-09	1.25026e-06	-5.98196	2.13751e-13	1.1674e-10	-7.3399	Esophagus_Gastroesophageal_Junction	1.74013e-10	8.44288e-08	-6.38268	3.33954e-17	2.0817e-14	-8.43403	NA	NA	NA	NA	NA	NA	1	1	1	0	3	-0.735788	7.45524	-1.00983	6.4036	-0.0966094	8.54572	NA	NA	0.46186	8.9706e-14	0.312575	1.51751e-10	0.923037	1.27735e-17	NA	NA	0.821327	3.60817e-11	0.871398	4.88488e-08	0.990909	7.11815e-15	NA	NA
MED1	1.0837e-09	3.03385e-07	-6.09657	7.605e-15	7.90517e-12	7.77399	Adipose_Subcutaneous	2.20469e-09	1.25026e-06	-5.98196	2.13751e-13	1.1674e-10	-7.3399	Heart_Atrial_Appendage	1.74013e-10	1.01757e-07	6.38268	3.33954e-17	2.19519e-14	8.43403	NA	NA	NA	NA	NA	NA	1	1	1	0	3	-0.735788	7.45524	-1.00983	6.4036	0.0966094	-8.54572	NA	NA	0.46186	8.9706e-14	0.312575	1.51751e-10	0.923037	1.27735e-17	NA	NA	0.821327	3.60817e-11	0.871398	4.88488e-08	0.991697	8.13361e-15	NA	NA
MED1	1.0837e-09	3.03385e-07	-6.09657	7.605e-15	7.90517e-12	7.77399	Adipose_Subcutaneous	2.20469e-09	1.25026e-06	-5.98196	2.13751e-13	1.1674e-10	-7.3399	Heart_Left_Ventricle	5.11665e-10	2.40755e-07	6.21548	2.19053e-13	1.0993e-10	7.33662	NA	NA	NA	NA	NA	NA	1	1	1	0	3	-0.735788	7.45524	-1.00983	6.4036	1.19456	-7.23488	NA	NA	0.46186	8.9706e-14	0.312575	1.51751e-10	0.232259	4.6593e-13	NA	NA	0.821327	3.60817e-11	0.871398	4.88488e-08	0.822479	1.73405e-10	NA	NA
MED1	1.0837e-09	3.03385e-07	-6.09657	7.605e-15	7.90517e-12	7.77399	Adipose_Subcutaneous	2.20469e-09	1.25026e-06	-5.98196	2.13751e-13	1.1674e-10	-7.3399	Liver	5.11665e-10	3.07542e-07	-6.21548	2.19053e-13	1.25204e-10	-7.33662	NA	NA	NA	NA	NA	NA	1	1	1	0	3	-0.735788	7.45524	-1.00983	6.4036	-1.19456	7.23488	NA	NA	0.46186	8.9706e-14	0.312575	1.51751e-10	0.232259	4.6593e-13	NA	NA	0.821327	3.60817e-11	0.871398	4.88488e-08	0.804484	2.05178e-10	NA	NA
MED1	1.0837e-09	3.03385e-07	-6.09657	7.605e-15	7.90517e-12	7.77399	Adipose_Subcutaneous	2.20469e-09	1.25026e-06	-5.98196	2.13751e-13	1.1674e-10	-7.3399	Lung	8.85346e-10	3.83865e-07	6.12882	1.62082e-13	6.97238e-11	7.37685	NA	NA	NA	NA	NA	NA	1	1	1	0	3	-0.735788	7.45524	-1.00983	6.4036	1.15743	-7.28294	NA	NA	0.46186	8.9706e-14	0.312575	1.51751e-10	0.247096	3.26619e-13	NA	NA	0.821327	3.60817e-11	0.871398	4.88488e-08	0.813992	1.25187e-10	NA	NA
MED1	1.0837e-09	3.03385e-07	-6.09657	7.605e-15	7.90517e-12	7.77399	Adipose_Subcutaneous	2.20469e-09	1.25026e-06	-5.98196	2.13751e-13	1.1674e-10	-7.3399	Muscle_Skeletal	8.85346e-10	4.22692e-07	6.12882	1.62082e-13	7.96085e-11	7.37685	NA	NA	NA	NA	NA	NA	1	1	1	0	3	-0.735788	7.45524	-1.00983	6.4036	1.15743	-7.28294	NA	NA	0.46186	8.9706e-14	0.312575	1.51751e-10	0.247096	3.26619e-13	NA	NA	0.821327	3.60817e-11	0.871398	4.88488e-08	0.826964	1.40358e-10	NA	NA
MED1	1.0837e-09	3.03385e-07	-6.09657	7.605e-15	7.90517e-12	7.77399	Adipose_Subcutaneous	2.20469e-09	1.25026e-06	-5.98196	2.13751e-13	1.1674e-10	-7.3399	Pituitary	5.11665e-10	2.4815e-07	6.21548	2.19053e-13	1.07806e-10	7.33662	NA	NA	NA	NA	NA	NA	1	1	1	0	3	-0.735788	7.45524	-1.00983	6.4036	1.19456	-7.23488	NA	NA	0.46186	8.9706e-14	0.312575	1.51751e-10	0.232259	4.6593e-13	NA	NA	0.821327	3.60817e-11	0.871398	4.88488e-08	0.82349	1.90708e-10	NA	NA
MED1	1.0837e-09	3.03385e-07	-6.09657	7.605e-15	7.90517e-12	7.77399	Adipose_Subcutaneous	2.20469e-09	1.25026e-06	-5.98196	2.13751e-13	1.1674e-10	-7.3399	Skin_Not_Sun_Exposed_Suprapubic	1.74013e-10	8.71722e-08	-6.38268	3.33954e-17	2.80693e-14	-8.43403	NA	NA	NA	NA	NA	NA	1	1	1	0	3	-0.735788	7.45524	-1.00983	6.4036	-0.0966094	8.54572	NA	NA	0.46186	8.9706e-14	0.312575	1.51751e-10	0.923037	1.27735e-17	NA	NA	0.821327	3.60817e-11	0.871398	4.88488e-08	0.992269	8.05792e-15	NA	NA
MED1	1.0837e-09	3.03385e-07	-6.09657	7.605e-15	7.90517e-12	7.77399	Adipose_Subcutaneous	2.20469e-09	1.25026e-06	-5.98196	2.13751e-13	1.1674e-10	-7.3399	Skin_Sun_Exposed_Lower_leg	8.85346e-10	3.97422e-07	6.12882	1.62082e-13	8.08933e-11	7.37685	NA	NA	NA	NA	NA	NA	1	1	1	0	3	-0.735788	7.45524	-1.00983	6.4036	1.15743	-7.28294	NA	NA	0.46186	8.9706e-14	0.312575	1.51751e-10	0.247096	3.26619e-13	NA	NA	0.821327	3.60817e-11	0.871398	4.88488e-08	0.829326	1.37752e-10	NA	NA
MED1	1.0837e-09	3.03385e-07	-6.09657	7.605e-15	7.90517e-12	7.77399	Adipose_Subcutaneous	2.20469e-09	1.25026e-06	-5.98196	2.13751e-13	1.1674e-10	-7.3399	Stomach	1.74013e-10	9.66978e-08	-6.38268	3.33954e-17	2.60796e-14	-8.43403	NA	NA	NA	NA	NA	NA	1	1	1	0	3	-0.735788	7.45524	-1.00983	6.4036	-0.0966094	8.54572	NA	NA	0.46186	8.9706e-14	0.312575	1.51751e-10	0.923037	1.27735e-17	NA	NA	0.821327	3.60817e-11	0.871398	4.88488e-08	0.988204	1.03652e-14	NA	NA
MED1	1.0837e-09	3.03385e-07	-6.09657	7.605e-15	7.90517e-12	7.77399	Adipose_Subcutaneous	2.20469e-09	1.25026e-06	-5.98196	2.13751e-13	1.1674e-10	-7.3399	Testis	8.85346e-10	4.72251e-07	6.12882	1.62082e-13	1.02655e-10	7.37685	NA	NA	NA	NA	NA	NA	1	1	1	0	3	-0.735788	7.45524	-1.00983	6.4036	1.15743	-7.28294	NA	NA	0.46186	8.9706e-14	0.312575	1.51751e-10	0.247096	3.26619e-13	NA	NA	0.821327	3.60817e-11	0.871398	4.88488e-08	0.834712	1.57699e-10	NA	NA
MED1	1.0837e-09	3.03385e-07	-6.09657	7.605e-15	7.90517e-12	7.77399	Adipose_Subcutaneous	2.20469e-09	1.25026e-06	-5.98196	2.13751e-13	1.1674e-10	-7.3399	smultixcan	1.74013e-10	8.73689e-08	-0.580244	3.33954e-17	2.11346e-14	-0.76673	NA	NA	NA	NA	NA	NA	1	1	1	0	3	-0.735788	7.45524	-1.00983	6.4036	-0.00878267	0.776884	NA	NA	0.46186	8.9706e-14	0.312575	1.51751e-10	0.923037	1.27735e-17	NA	NA	0.821327	3.60817e-11	0.871398	4.88488e-08	0.989827	8.30503e-15	NA	NA
MED1	1.0837e-09	3.03385e-07	-6.09657	7.605e-15	7.90517e-12	7.77399	Adipose_Visceral_Omentum	2.20469e-09	9.67073e-07	-5.98196	2.13751e-13	9.51994e-11	-7.3399	Adipose_Subcutaneous	5.11665e-10	2.47563e-07	6.21548	2.19053e-13	1.05988e-10	7.33662	NA	NA	NA	NA	NA	NA	1	1	1	0	3	-0.735788	7.45524	-1.00983	6.38111	1.19456	-7.23488	NA	NA	0.46186	8.9706e-14	0.312575	1.75805e-10	0.232259	4.6593e-13	NA	NA	0.821327	3.60817e-11	0.883231	5.31477e-08	0.808526	1.97002e-10	NA	NA
MED1	1.0837e-09	3.03385e-07	-6.09657	7.605e-15	7.90517e-12	7.77399	Adipose_Visceral_Omentum	2.20469e-09	9.67073e-07	-5.98196	2.13751e-13	9.51994e-11	-7.3399	Adipose_Visceral_Omentum	5.11665e-10	2.35247e-07	6.21548	2.19053e-13	1.13453e-10	7.33662	NA	NA	NA	NA	NA	NA	1	1	1	0	3	-0.735788	7.45524	-1.00983	6.38111	1.19456	-7.23488	NA	NA	0.46186	8.9706e-14	0.312575	1.75805e-10	0.232259	4.6593e-13	NA	NA	0.821327	3.60817e-11	0.883231	5.31477e-08	0.802549	1.98062e-10	NA	NA
MED1	1.0837e-09	3.03385e-07	-6.09657	7.605e-15	7.90517e-12	7.77399	Adipose_Visceral_Omentum	2.20469e-09	9.67073e-07	-5.98196	2.13751e-13	9.51994e-11	-7.3399	Adrenal_Gland	1.74013e-10	9.22234e-08	6.38268	3.33954e-17	2.9409e-14	8.43403	NA	NA	NA	NA	NA	NA	1	1	1	0	3	-0.735788	7.45524	-1.00983	6.38111	0.0966094	-8.54572	NA	NA	0.46186	8.9706e-14	0.312575	1.75805e-10	0.923037	1.27735e-17	NA	NA	0.821327	3.60817e-11	0.883231	5.31477e-08	0.989086	7.8019e-15	NA	NA
MED1	1.0837e-09	3.03385e-07	-6.09657	7.605e-15	7.90517e-12	7.77399	Adipose_Visceral_Omentum	2.20469e-09	9.67073e-07	-5.98196	2.13751e-13	9.51994e-11	-7.3399	Artery_Aorta	1.74013e-10	8.33956e-08	-6.38268	3.33954e-17	2.05343e-14	-8.43403	NA	NA	NA	NA	NA	NA	1	1	1	0	3	-0.735788	7.45524	-1.00983	6.38111	-0.0966094	8.54572	NA	NA	0.46186	8.9706e-14	0.312575	1.75805e-10	0.923037	1.27735e-17	NA	NA	0.821327	3.60817e-11	0.883231	5.31477e-08	0.98771	8.69115e-15	NA	NA
MED1	1.0837e-09	3.03385e-07	-6.09657	7.605e-15	7.90517e-12	7.77399	Adipose_Visceral_Omentum	2.20469e-09	9.67073e-07	-5.98196	2.13751e-13	9.51994e-11	-7.3399	Artery_Tibial	8.85346e-10	4.00163e-07	6.12882	1.62082e-13	8.11489e-11	7.37685	NA	NA	NA	NA	NA	NA	1	1	1	0	3	-0.735788	7.45524	-1.00983	6.38111	1.15743	-7.28294	NA	NA	0.46186	8.9706e-14	0.312575	1.75805e-10	0.247096	3.26619e-13	NA	NA	0.821327	3.60817e-11	0.883231	5.31477e-08	0.813804	1.43108e-10	NA	NA
MED1	1.0837e-09	3.03385e-07	-6.09657	7.605e-15	7.90517e-12	7.77399	Adipose_Visceral_Omentum	2.20469e-09	9.67073e-07	-5.98196	2.13751e-13	9.51994e-11	-7.3399	Brain_Amygdala	1.74013e-10	1.3635e-07	-6.38268	3.33954e-17	4.29632e-14	-8.43403	NA	NA	NA	NA	NA	NA	1	1	1	0	3	-0.735788	7.45524	-1.00983	6.38111	-0.0966094	8.54572	NA	NA	0.46186	8.9706e-14	0.312575	1.75805e-10	0.923037	1.27735e-17	NA	NA	0.821327	3.60817e-11	0.883231	5.31477e-08	0.993916	1.33611e-14	NA	NA
MED1	1.0837e-09	3.03385e-07	-6.09657	7.605e-15	7.90517e-12	7.77399	Adipose_Visceral_Omentum	2.20469e-09	9.67073e-07	-5.98196	2.13751e-13	9.51994e-11	-7.3399	Brain_Cerebellar_Hemisphere	5.11665e-10	2.21966e-07	6.21548	2.19053e-13	9.70671e-11	7.33662	NA	NA	NA	NA	NA	NA	1	1	1	0	3	-0.735788	7.45524	-1.00983	6.38111	1.19456	-7.23488	NA	NA	0.46186	8.9706e-14	0.312575	1.75805e-10	0.232259	4.6593e-13	NA	NA	0.821327	3.60817e-11	0.883231	5.31477e-08	0.812318	1.84562e-10	NA	NA
MED1	1.0837e-09	3.03385e-07	-6.09657	7.605e-15	7.90517e-12	7.77399	Adipose_Visceral_Omentum	2.20469e-09	9.67073e-07	-5.98196	2.13751e-13	9.51994e-11	-7.3399	Brain_Cerebellum	5.11665e-10	2.22005e-07	6.21548	2.19053e-13	1.03855e-10	7.33662	NA	NA	NA	NA	NA	NA	1	1	1	0	3	-0.735788	7.45524	-1.00983	6.38111	1.19456	-7.23488	NA	NA	0.46186	8.9706e-14	0.312575	1.75805e-10	0.232259	4.6593e-13	NA	NA	0.821327	3.60817e-11	0.883231	5.31477e-08	0.815003	1.97235e-10	NA	NA
MED1	1.0837e-09	3.03385e-07	-6.09657	7.605e-15	7.90517e-12	7.77399	Adipose_Visceral_Omentum	2.20469e-09	9.67073e-07	-5.98196	2.13751e-13	9.51994e-11	-7.3399	Breast_Mammary_Tissue	1.74013e-10	8.40605e-08	6.38268	3.33954e-17	1.98553e-14	8.43403	NA	NA	NA	NA	NA	NA	1	1	1	0	3	-0.735788	7.45524	-1.00983	6.38111	0.0966094	-8.54572	NA	NA	0.46186	8.9706e-14	0.312575	1.75805e-10	0.923037	1.27735e-17	NA	NA	0.821327	3.60817e-11	0.883231	5.31477e-08	0.990561	7.76277e-15	NA	NA
MED1	1.0837e-09	3.03385e-07	-6.09657	7.605e-15	7.90517e-12	7.77399	Adipose_Visceral_Omentum	2.20469e-09	9.67073e-07	-5.98196	2.13751e-13	9.51994e-11	-7.3399	Cells_Cultured_fibroblasts	1.74013e-10	1.00153e-07	6.38268	3.33954e-17	2.90158e-14	8.43403	NA	NA	NA	NA	NA	NA	1	1	1	0	3	-0.735788	7.45524	-1.00983	6.38111	0.0966094	-8.54572	NA	NA	0.46186	8.9706e-14	0.312575	1.75805e-10	0.923037	1.27735e-17	NA	NA	0.821327	3.60817e-11	0.883231	5.31477e-08	0.990211	1.01363e-14	NA	NA
MED1	1.0837e-09	3.03385e-07	-6.09657	7.605e-15	7.90517e-12	7.77399	Adipose_Visceral_Omentum	2.20469e-09	9.67073e-07	-5.98196	2.13751e-13	9.51994e-11	-7.3399	Cells_EBV-transformed_lymphocytes	1.74013e-10	8.22519e-08	-6.38268	3.33954e-17	2.49693e-14	-8.43403	NA	NA	NA	NA	NA	NA	1	1	1	0	3	-0.735788	7.45524	-1.00983	6.38111	-0.0966094	8.54572	NA	NA	0.46186	8.9706e-14	0.312575	1.75805e-10	0.923037	1.27735e-17	NA	NA	0.821327	3.60817e-11	0.883231	5.31477e-08	0.988576	8.84992e-15	NA	NA
MED1	1.0837e-09	3.03385e-07	-6.09657	7.605e-15	7.90517e-12	7.77399	Adipose_Visceral_Omentum	2.20469e-09	9.67073e-07	-5.98196	2.13751e-13	9.51994e-11	-7.3399	Colon_Sigmoid	5.11665e-10	2.43312e-07	6.21548	2.19053e-13	1.16296e-10	7.33662	NA	NA	NA	NA	NA	NA	1	1	1	0	3	-0.735788	7.45524	-1.00983	6.38111	1.19456	-7.23488	NA	NA	0.46186	8.9706e-14	0.312575	1.75805e-10	0.232259	4.6593e-13	NA	NA	0.821327	3.60817e-11	0.883231	5.31477e-08	0.815188	1.9848e-10	NA	NA
MED1	1.0837e-09	3.03385e-07	-6.09657	7.605e-15	7.90517e-12	7.77399	Adipose_Visceral_Omentum	2.20469e-09	9.67073e-07	-5.98196	2.13751e-13	9.51994e-11	-7.3399	Colon_Transverse	1.74013e-10	9.5249e-08	6.38268	3.33954e-17	2.42965e-14	8.43403	NA	NA	NA	NA	NA	NA	1	1	1	0	3	-0.735788	7.45524	-1.00983	6.38111	0.0966094	-8.54572	NA	NA	0.46186	8.9706e-14	0.312575	1.75805e-10	0.923037	1.27735e-17	NA	NA	0.821327	3.60817e-11	0.883231	5.31477e-08	0.990346	8.64128e-15	NA	NA
MED1	1.0837e-09	3.03385e-07	-6.09657	7.605e-15	7.90517e-12	7.77399	Adipose_Visceral_Omentum	2.20469e-09	9.67073e-07	-5.98196	2.13751e-13	9.51994e-11	-7.3399	Esophagus_Gastroesophageal_Junction	1.74013e-10	8.44288e-08	-6.38268	3.33954e-17	2.0817e-14	-8.43403	NA	NA	NA	NA	NA	NA	1	1	1	0	3	-0.735788	7.45524	-1.00983	6.38111	-0.0966094	8.54572	NA	NA	0.46186	8.9706e-14	0.312575	1.75805e-10	0.923037	1.27735e-17	NA	NA	0.821327	3.60817e-11	0.883231	5.31477e-08	0.990909	7.11815e-15	NA	NA
MED1	1.0837e-09	3.03385e-07	-6.09657	7.605e-15	7.90517e-12	7.77399	Adipose_Visceral_Omentum	2.20469e-09	9.67073e-07	-5.98196	2.13751e-13	9.51994e-11	-7.3399	Heart_Atrial_Appendage	1.74013e-10	1.01757e-07	6.38268	3.33954e-17	2.19519e-14	8.43403	NA	NA	NA	NA	NA	NA	1	1	1	0	3	-0.735788	7.45524	-1.00983	6.38111	0.0966094	-8.54572	NA	NA	0.46186	8.9706e-14	0.312575	1.75805e-10	0.923037	1.27735e-17	NA	NA	0.821327	3.60817e-11	0.883231	5.31477e-08	0.991697	8.13361e-15	NA	NA
MED1	1.0837e-09	3.03385e-07	-6.09657	7.605e-15	7.90517e-12	7.77399	Adipose_Visceral_Omentum	2.20469e-09	9.67073e-07	-5.98196	2.13751e-13	9.51994e-11	-7.3399	Heart_Left_Ventricle	5.11665e-10	2.40755e-07	6.21548	2.19053e-13	1.0993e-10	7.33662	NA	NA	NA	NA	NA	NA	1	1	1	0	3	-0.735788	7.45524	-1.00983	6.38111	1.19456	-7.23488	NA	NA	0.46186	8.9706e-14	0.312575	1.75805e-10	0.232259	4.6593e-13	NA	NA	0.821327	3.60817e-11	0.883231	5.31477e-08	0.822479	1.73405e-10	NA	NA
MED1	1.0837e-09	3.03385e-07	-6.09657	7.605e-15	7.90517e-12	7.77399	Adipose_Visceral_Omentum	2.20469e-09	9.67073e-07	-5.98196	2.13751e-13	9.51994e-11	-7.3399	Liver	5.11665e-10	3.07542e-07	-6.21548	2.19053e-13	1.25204e-10	-7.33662	NA	NA	NA	NA	NA	NA	1	1	1	0	3	-0.735788	7.45524	-1.00983	6.38111	-1.19456	7.23488	NA	NA	0.46186	8.9706e-14	0.312575	1.75805e-10	0.232259	4.6593e-13	NA	NA	0.821327	3.60817e-11	0.883231	5.31477e-08	0.804484	2.05178e-10	NA	NA
MED1	1.0837e-09	3.03385e-07	-6.09657	7.605e-15	7.90517e-12	7.77399	Adipose_Visceral_Omentum	2.20469e-09	9.67073e-07	-5.98196	2.13751e-13	9.51994e-11	-7.3399	Lung	8.85346e-10	3.83865e-07	6.12882	1.62082e-13	6.97238e-11	7.37685	NA	NA	NA	NA	NA	NA	1	1	1	0	3	-0.735788	7.45524	-1.00983	6.38111	1.15743	-7.28294	NA	NA	0.46186	8.9706e-14	0.312575	1.75805e-10	0.247096	3.26619e-13	NA	NA	0.821327	3.60817e-11	0.883231	5.31477e-08	0.813992	1.25187e-10	NA	NA
MED1	1.0837e-09	3.03385e-07	-6.09657	7.605e-15	7.90517e-12	7.77399	Adipose_Visceral_Omentum	2.20469e-09	9.67073e-07	-5.98196	2.13751e-13	9.51994e-11	-7.3399	Muscle_Skeletal	8.85346e-10	4.22692e-07	6.12882	1.62082e-13	7.96085e-11	7.37685	NA	NA	NA	NA	NA	NA	1	1	1	0	3	-0.735788	7.45524	-1.00983	6.38111	1.15743	-7.28294	NA	NA	0.46186	8.9706e-14	0.312575	1.75805e-10	0.247096	3.26619e-13	NA	NA	0.821327	3.60817e-11	0.883231	5.31477e-08	0.826964	1.40358e-10	NA	NA
MED1	1.0837e-09	3.03385e-07	-6.09657	7.605e-15	7.90517e-12	7.77399	Adipose_Visceral_Omentum	2.20469e-09	9.67073e-07	-5.98196	2.13751e-13	9.51994e-11	-7.3399	Pituitary	5.11665e-10	2.4815e-07	6.21548	2.19053e-13	1.07806e-10	7.33662	NA	NA	NA	NA	NA	NA	1	1	1	0	3	-0.735788	7.45524	-1.00983	6.38111	1.19456	-7.23488	NA	NA	0.46186	8.9706e-14	0.312575	1.75805e-10	0.232259	4.6593e-13	NA	NA	0.821327	3.60817e-11	0.883231	5.31477e-08	0.82349	1.90708e-10	NA	NA
MED1	1.0837e-09	3.03385e-07	-6.09657	7.605e-15	7.90517e-12	7.77399	Adipose_Visceral_Omentum	2.20469e-09	9.67073e-07	-5.98196	2.13751e-13	9.51994e-11	-7.3399	Skin_Not_Sun_Exposed_Suprapubic	1.74013e-10	8.71722e-08	-6.38268	3.33954e-17	2.80693e-14	-8.43403	NA	NA	NA	NA	NA	NA	1	1	1	0	3	-0.735788	7.45524	-1.00983	6.38111	-0.0966094	8.54572	NA	NA	0.46186	8.9706e-14	0.312575	1.75805e-10	0.923037	1.27735e-17	NA	NA	0.821327	3.60817e-11	0.883231	5.31477e-08	0.992269	8.05792e-15	NA	NA
MED1	1.0837e-09	3.03385e-07	-6.09657	7.605e-15	7.90517e-12	7.77399	Adipose_Visceral_Omentum	2.20469e-09	9.67073e-07	-5.98196	2.13751e-13	9.51994e-11	-7.3399	Skin_Sun_Exposed_Lower_leg	8.85346e-10	3.97422e-07	6.12882	1.62082e-13	8.08933e-11	7.37685	NA	NA	NA	NA	NA	NA	1	1	1	0	3	-0.735788	7.45524	-1.00983	6.38111	1.15743	-7.28294	NA	NA	0.46186	8.9706e-14	0.312575	1.75805e-10	0.247096	3.26619e-13	NA	NA	0.821327	3.60817e-11	0.883231	5.31477e-08	0.829326	1.37752e-10	NA	NA
MED1	1.0837e-09	3.03385e-07	-6.09657	7.605e-15	7.90517e-12	7.77399	Adipose_Visceral_Omentum	2.20469e-09	9.67073e-07	-5.98196	2.13751e-13	9.51994e-11	-7.3399	Stomach	1.74013e-10	9.66978e-08	-6.38268	3.33954e-17	2.60796e-14	-8.43403	NA	NA	NA	NA	NA	NA	1	1	1	0	3	-0.735788	7.45524	-1.00983	6.38111	-0.0966094	8.54572	NA	NA	0.46186	8.9706e-14	0.312575	1.75805e-10	0.923037	1.27735e-17	NA	NA	0.821327	3.60817e-11	0.883231	5.31477e-08	0.988204	1.03652e-14	NA	NA
MED1	1.0837e-09	3.03385e-07	-6.09657	7.605e-15	7.90517e-12	7.77399	Adipose_Visceral_Omentum	2.20469e-09	9.67073e-07	-5.98196	2.13751e-13	9.51994e-11	-7.3399	Testis	8.85346e-10	4.72251e-07	6.12882	1.62082e-13	1.02655e-10	7.37685	NA	NA	NA	NA	NA	NA	1	1	1	0	3	-0.735788	7.45524	-1.00983	6.38111	1.15743	-7.28294	NA	NA	0.46186	8.9706e-14	0.312575	1.75805e-10	0.247096	3.26619e-13	NA	NA	0.821327	3.60817e-11	0.883231	5.31477e-08	0.834712	1.57699e-10	NA	NA
MED1	1.0837e-09	3.03385e-07	-6.09657	7.605e-15	7.90517e-12	7.77399	Adipose_Visceral_Omentum	2.20469e-09	9.67073e-07	-5.98196	2.13751e-13	9.51994e-11	-7.3399	smultixcan	1.74013e-10	8.73689e-08	-0.580244	3.33954e-17	2.11346e-14	-0.76673	NA	NA	NA	NA	NA	NA	1	1	1	0	3	-0.735788	7.45524	-1.00983	6.38111	-0.00878267	0.776884	NA	NA	0.46186	8.9706e-14	0.312575	1.75805e-10	0.923037	1.27735e-17	NA	NA	0.821327	3.60817e-11	0.883231	5.31477e-08	0.989827	8.30503e-15	NA	NA
MED1	1.0837e-09	3.03385e-07	-6.09657	7.605e-15	7.90517e-12	7.77399	Adrenal_Gland	2.20469e-09	1.08688e-06	-5.98196	2.13751e-13	9.76334e-11	-7.3399	Adipose_Subcutaneous	5.11665e-10	2.47563e-07	6.21548	2.19053e-13	1.05988e-10	7.33662	NA	NA	NA	NA	NA	NA	1	1	1	0	3	-0.735788	7.45524	-1.00983	6.29043	1.19456	-7.23488	NA	NA	0.46186	8.9706e-14	0.312575	3.16592e-10	0.232259	4.6593e-13	NA	NA	0.821327	3.60817e-11	0.87913	9.95297e-08	0.808526	1.97002e-10	NA	NA
MED1	1.0837e-09	3.03385e-07	-6.09657	7.605e-15	7.90517e-12	7.77399	Adrenal_Gland	2.20469e-09	1.08688e-06	-5.98196	2.13751e-13	9.76334e-11	-7.3399	Adipose_Visceral_Omentum	5.11665e-10	2.35247e-07	6.21548	2.19053e-13	1.13453e-10	7.33662	NA	NA	NA	NA	NA	NA	1	1	1	0	3	-0.735788	7.45524	-1.00983	6.29043	1.19456	-7.23488	NA	NA	0.46186	8.9706e-14	0.312575	3.16592e-10	0.232259	4.6593e-13	NA	NA	0.821327	3.60817e-11	0.87913	9.95297e-08	0.802549	1.98062e-10	NA	NA
MED1	1.0837e-09	3.03385e-07	-6.09657	7.605e-15	7.90517e-12	7.77399	Adrenal_Gland	2.20469e-09	1.08688e-06	-5.98196	2.13751e-13	9.76334e-11	-7.3399	Adrenal_Gland	1.74013e-10	9.22234e-08	6.38268	3.33954e-17	2.9409e-14	8.43403	NA	NA	NA	NA	NA	NA	1	1	1	0	3	-0.735788	7.45524	-1.00983	6.29043	0.0966094	-8.54572	NA	NA	0.46186	8.9706e-14	0.312575	3.16592e-10	0.923037	1.27735e-17	NA	NA	0.821327	3.60817e-11	0.87913	9.95297e-08	0.989086	7.8019e-15	NA	NA
MED1	1.0837e-09	3.03385e-07	-6.09657	7.605e-15	7.90517e-12	7.77399	Adrenal_Gland	2.20469e-09	1.08688e-06	-5.98196	2.13751e-13	9.76334e-11	-7.3399	Artery_Aorta	1.74013e-10	8.33956e-08	-6.38268	3.33954e-17	2.05343e-14	-8.43403	NA	NA	NA	NA	NA	NA	1	1	1	0	3	-0.735788	7.45524	-1.00983	6.29043	-0.0966094	8.54572	NA	NA	0.46186	8.9706e-14	0.312575	3.16592e-10	0.923037	1.27735e-17	NA	NA	0.821327	3.60817e-11	0.87913	9.95297e-08	0.98771	8.69115e-15	NA	NA
MED1	1.0837e-09	3.03385e-07	-6.09657	7.605e-15	7.90517e-12	7.77399	Adrenal_Gland	2.20469e-09	1.08688e-06	-5.98196	2.13751e-13	9.76334e-11	-7.3399	Artery_Tibial	8.85346e-10	4.00163e-07	6.12882	1.62082e-13	8.11489e-11	7.37685	NA	NA	NA	NA	NA	NA	1	1	1	0	3	-0.735788	7.45524	-1.00983	6.29043	1.15743	-7.28294	NA	NA	0.46186	8.9706e-14	0.312575	3.16592e-10	0.247096	3.26619e-13	NA	NA	0.821327	3.60817e-11	0.87913	9.95297e-08	0.813804	1.43108e-10	NA	NA
MED1	1.0837e-09	3.03385e-07	-6.09657	7.605e-15	7.90517e-12	7.77399	Adrenal_Gland	2.20469e-09	1.08688e-06	-5.98196	2.13751e-13	9.76334e-11	-7.3399	Brain_Amygdala	1.74013e-10	1.3635e-07	-6.38268	3.33954e-17	4.29632e-14	-8.43403	NA	NA	NA	NA	NA	NA	1	1	1	0	3	-0.735788	7.45524	-1.00983	6.29043	-0.0966094	8.54572	NA	NA	0.46186	8.9706e-14	0.312575	3.16592e-10	0.923037	1.27735e-17	NA	NA	0.821327	3.60817e-11	0.87913	9.95297e-08	0.993916	1.33611e-14	NA	NA
MED1	1.0837e-09	3.03385e-07	-6.09657	7.605e-15	7.90517e-12	7.77399	Adrenal_Gland	2.20469e-09	1.08688e-06	-5.98196	2.13751e-13	9.76334e-11	-7.3399	Brain_Cerebellar_Hemisphere	5.11665e-10	2.21966e-07	6.21548	2.19053e-13	9.70671e-11	7.33662	NA	NA	NA	NA	NA	NA	1	1	1	0	3	-0.735788	7.45524	-1.00983	6.29043	1.19456	-7.23488	NA	NA	0.46186	8.9706e-14	0.312575	3.16592e-10	0.232259	4.6593e-13	NA	NA	0.821327	3.60817e-11	0.87913	9.95297e-08	0.812318	1.84562e-10	NA	NA
MED1	1.0837e-09	3.03385e-07	-6.09657	7.605e-15	7.90517e-12	7.77399	Adrenal_Gland	2.20469e-09	1.08688e-06	-5.98196	2.13751e-13	9.76334e-11	-7.3399	Brain_Cerebellum	5.11665e-10	2.22005e-07	6.21548	2.19053e-13	1.03855e-10	7.33662	NA	NA	NA	NA	NA	NA	1	1	1	0	3	-0.735788	7.45524	-1.00983	6.29043	1.19456	-7.23488	NA	NA	0.46186	8.9706e-14	0.312575	3.16592e-10	0.232259	4.6593e-13	NA	NA	0.821327	3.60817e-11	0.87913	9.95297e-08	0.815003	1.97235e-10	NA	NA
MED1	1.0837e-09	3.03385e-07	-6.09657	7.605e-15	7.90517e-12	7.77399	Adrenal_Gland	2.20469e-09	1.08688e-06	-5.98196	2.13751e-13	9.76334e-11	-7.3399	Breast_Mammary_Tissue	1.74013e-10	8.40605e-08	6.38268	3.33954e-17	1.98553e-14	8.43403	NA	NA	NA	NA	NA	NA	1	1	1	0	3	-0.735788	7.45524	-1.00983	6.29043	0.0966094	-8.54572	NA	NA	0.46186	8.9706e-14	0.312575	3.16592e-10	0.923037	1.27735e-17	NA	NA	0.821327	3.60817e-11	0.87913	9.95297e-08	0.990561	7.76277e-15	NA	NA
MED1	1.0837e-09	3.03385e-07	-6.09657	7.605e-15	7.90517e-12	7.77399	Adrenal_Gland	2.20469e-09	1.08688e-06	-5.98196	2.13751e-13	9.76334e-11	-7.3399	Cells_Cultured_fibroblasts	1.74013e-10	1.00153e-07	6.38268	3.33954e-17	2.90158e-14	8.43403	NA	NA	NA	NA	NA	NA	1	1	1	0	3	-0.735788	7.45524	-1.00983	6.29043	0.0966094	-8.54572	NA	NA	0.46186	8.9706e-14	0.312575	3.16592e-10	0.923037	1.27735e-17	NA	NA	0.821327	3.60817e-11	0.87913	9.95297e-08	0.990211	1.01363e-14	NA	NA
MED1	1.0837e-09	3.03385e-07	-6.09657	7.605e-15	7.90517e-12	7.77399	Adrenal_Gland	2.20469e-09	1.08688e-06	-5.98196	2.13751e-13	9.76334e-11	-7.3399	Cells_EBV-transformed_lymphocytes	1.74013e-10	8.22519e-08	-6.38268	3.33954e-17	2.49693e-14	-8.43403	NA	NA	NA	NA	NA	NA	1	1	1	0	3	-0.735788	7.45524	-1.00983	6.29043	-0.0966094	8.54572	NA	NA	0.46186	8.9706e-14	0.312575	3.16592e-10	0.923037	1.27735e-17	NA	NA	0.821327	3.60817e-11	0.87913	9.95297e-08	0.988576	8.84992e-15	NA	NA
MED1	1.0837e-09	3.03385e-07	-6.09657	7.605e-15	7.90517e-12	7.77399	Adrenal_Gland	2.20469e-09	1.08688e-06	-5.98196	2.13751e-13	9.76334e-11	-7.3399	Colon_Sigmoid	5.11665e-10	2.43312e-07	6.21548	2.19053e-13	1.16296e-10	7.33662	NA	NA	NA	NA	NA	NA	1	1	1	0	3	-0.735788	7.45524	-1.00983	6.29043	1.19456	-7.23488	NA	NA	0.46186	8.9706e-14	0.312575	3.16592e-10	0.232259	4.6593e-13	NA	NA	0.821327	3.60817e-11	0.87913	9.95297e-08	0.815188	1.9848e-10	NA	NA
MED1	1.0837e-09	3.03385e-07	-6.09657	7.605e-15	7.90517e-12	7.77399	Adrenal_Gland	2.20469e-09	1.08688e-06	-5.98196	2.13751e-13	9.76334e-11	-7.3399	Colon_Transverse	1.74013e-10	9.5249e-08	6.38268	3.33954e-17	2.42965e-14	8.43403	NA	NA	NA	NA	NA	NA	1	1	1	0	3	-0.735788	7.45524	-1.00983	6.29043	0.0966094	-8.54572	NA	NA	0.46186	8.9706e-14	0.312575	3.16592e-10	0.923037	1.27735e-17	NA	NA	0.821327	3.60817e-11	0.87913	9.95297e-08	0.990346	8.64128e-15	NA	NA
MED1	1.0837e-09	3.03385e-07	-6.09657	7.605e-15	7.90517e-12	7.77399	Adrenal_Gland	2.20469e-09	1.08688e-06	-5.98196	2.13751e-13	9.76334e-11	-7.3399	Esophagus_Gastroesophageal_Junction	1.74013e-10	8.44288e-08	-6.38268	3.33954e-17	2.0817e-14	-8.43403	NA	NA	NA	NA	NA	NA	1	1	1	0	3	-0.735788	7.45524	-1.00983	6.29043	-0.0966094	8.54572	NA	NA	0.46186	8.9706e-14	0.312575	3.16592e-10	0.923037	1.27735e-17	NA	NA	0.821327	3.60817e-11	0.87913	9.95297e-08	0.990909	7.11815e-15	NA	NA
MED1	1.0837e-09	3.03385e-07	-6.09657	7.605e-15	7.90517e-12	7.77399	Adrenal_Gland	2.20469e-09	1.08688e-06	-5.98196	2.13751e-13	9.76334e-11	-7.3399	Heart_Atrial_Appendage	1.74013e-10	1.01757e-07	6.38268	3.33954e-17	2.19519e-14	8.43403	NA	NA	NA	NA	NA	NA	1	1	1	0	3	-0.735788	7.45524	-1.00983	6.29043	0.0966094	-8.54572	NA	NA	0.46186	8.9706e-14	0.312575	3.16592e-10	0.923037	1.27735e-17	NA	NA	0.821327	3.60817e-11	0.87913	9.95297e-08	0.991697	8.13361e-15	NA	NA
MED1	1.0837e-09	3.03385e-07	-6.09657	7.605e-15	7.90517e-12	7.77399	Adrenal_Gland	2.20469e-09	1.08688e-06	-5.98196	2.13751e-13	9.76334e-11	-7.3399	Heart_Left_Ventricle	5.11665e-10	2.40755e-07	6.21548	2.19053e-13	1.0993e-10	7.33662	NA	NA	NA	NA	NA	NA	1	1	1	0	3	-0.735788	7.45524	-1.00983	6.29043	1.19456	-7.23488	NA	NA	0.46186	8.9706e-14	0.312575	3.16592e-10	0.232259	4.6593e-13	NA	NA	0.821327	3.60817e-11	0.87913	9.95297e-08	0.822479	1.73405e-10	NA	NA
MED1	1.0837e-09	3.03385e-07	-6.09657	7.605e-15	7.90517e-12	7.77399	Adrenal_Gland	2.20469e-09	1.08688e-06	-5.98196	2.13751e-13	9.76334e-11	-7.3399	Liver	5.11665e-10	3.07542e-07	-6.21548	2.19053e-13	1.25204e-10	-7.33662	NA	NA	NA	NA	NA	NA	1	1	1	0	3	-0.735788	7.45524	-1.00983	6.29043	-1.19456	7.23488	NA	NA	0.46186	8.9706e-14	0.312575	3.16592e-10	0.232259	4.6593e-13	NA	NA	0.821327	3.60817e-11	0.87913	9.95297e-08	0.804484	2.05178e-10	NA	NA
MED1	1.0837e-09	3.03385e-07	-6.09657	7.605e-15	7.90517e-12	7.77399	Adrenal_Gland	2.20469e-09	1.08688e-06	-5.98196	2.13751e-13	9.76334e-11	-7.3399	Lung	8.85346e-10	3.83865e-07	6.12882	1.62082e-13	6.97238e-11	7.37685	NA	NA	NA	NA	NA	NA	1	1	1	0	3	-0.735788	7.45524	-1.00983	6.29043	1.15743	-7.28294	NA	NA	0.46186	8.9706e-14	0.312575	3.16592e-10	0.247096	3.26619e-13	NA	NA	0.821327	3.60817e-11	0.87913	9.95297e-08	0.813992	1.25187e-10	NA	NA
MED1	1.0837e-09	3.03385e-07	-6.09657	7.605e-15	7.90517e-12	7.77399	Adrenal_Gland	2.20469e-09	1.08688e-06	-5.98196	2.13751e-13	9.76334e-11	-7.3399	Muscle_Skeletal	8.85346e-10	4.22692e-07	6.12882	1.62082e-13	7.96085e-11	7.37685	NA	NA	NA	NA	NA	NA	1	1	1	0	3	-0.735788	7.45524	-1.00983	6.29043	1.15743	-7.28294	NA	NA	0.46186	8.9706e-14	0.312575	3.16592e-10	0.247096	3.26619e-13	NA	NA	0.821327	3.60817e-11	0.87913	9.95297e-08	0.826964	1.40358e-10	NA	NA
MED1	1.0837e-09	3.03385e-07	-6.09657	7.605e-15	7.90517e-12	7.77399	Adrenal_Gland	2.20469e-09	1.08688e-06	-5.98196	2.13751e-13	9.76334e-11	-7.3399	Pituitary	5.11665e-10	2.4815e-07	6.21548	2.19053e-13	1.07806e-10	7.33662	NA	NA	NA	NA	NA	NA	1	1	1	0	3	-0.735788	7.45524	-1.00983	6.29043	1.19456	-7.23488	NA	NA	0.46186	8.9706e-14	0.312575	3.16592e-10	0.232259	4.6593e-13	NA	NA	0.821327	3.60817e-11	0.87913	9.95297e-08	0.82349	1.90708e-10	NA	NA
MED1	1.0837e-09	3.03385e-07	-6.09657	7.605e-15	7.90517e-12	7.77399	Adrenal_Gland	2.20469e-09	1.08688e-06	-5.98196	2.13751e-13	9.76334e-11	-7.3399	Skin_Not_Sun_Exposed_Suprapubic	1.74013e-10	8.71722e-08	-6.38268	3.33954e-17	2.80693e-14	-8.43403	NA	NA	NA	NA	NA	NA	1	1	1	0	3	-0.735788	7.45524	-1.00983	6.29043	-0.0966094	8.54572	NA	NA	0.46186	8.9706e-14	0.312575	3.16592e-10	0.923037	1.27735e-17	NA	NA	0.821327	3.60817e-11	0.87913	9.95297e-08	0.992269	8.05792e-15	NA	NA
MED1	1.0837e-09	3.03385e-07	-6.09657	7.605e-15	7.90517e-12	7.77399	Adrenal_Gland	2.20469e-09	1.08688e-06	-5.98196	2.13751e-13	9.76334e-11	-7.3399	Skin_Sun_Exposed_Lower_leg	8.85346e-10	3.97422e-07	6.12882	1.62082e-13	8.08933e-11	7.37685	NA	NA	NA	NA	NA	NA	1	1	1	0	3	-0.735788	7.45524	-1.00983	6.29043	1.15743	-7.28294	NA	NA	0.46186	8.9706e-14	0.312575	3.16592e-10	0.247096	3.26619e-13	NA	NA	0.821327	3.60817e-11	0.87913	9.95297e-08	0.829326	1.37752e-10	NA	NA
MED1	1.0837e-09	3.03385e-07	-6.09657	7.605e-15	7.90517e-12	7.77399	Adrenal_Gland	2.20469e-09	1.08688e-06	-5.98196	2.13751e-13	9.76334e-11	-7.3399	Stomach	1.74013e-10	9.66978e-08	-6.38268	3.33954e-17	2.60796e-14	-8.43403	NA	NA	NA	NA	NA	NA	1	1	1	0	3	-0.735788	7.45524	-1.00983	6.29043	-0.0966094	8.54572	NA	NA	0.46186	8.9706e-14	0.312575	3.16592e-10	0.923037	1.27735e-17	NA	NA	0.821327	3.60817e-11	0.87913	9.95297e-08	0.988204	1.03652e-14	NA	NA
MED1	1.0837e-09	3.03385e-07	-6.09657	7.605e-15	7.90517e-12	7.77399	Adrenal_Gland	2.20469e-09	1.08688e-06	-5.98196	2.13751e-13	9.76334e-11	-7.3399	Testis	8.85346e-10	4.72251e-07	6.12882	1.62082e-13	1.02655e-10	7.37685	NA	NA	NA	NA	NA	NA	1	1	1	0	3	-0.735788	7.45524	-1.00983	6.29043	1.15743	-7.28294	NA	NA	0.46186	8.9706e-14	0.312575	3.16592e-10	0.247096	3.26619e-13	NA	NA	0.821327	3.60817e-11	0.87913	9.95297e-08	0.834712	1.57699e-10	NA	NA
MED1	1.0837e-09	3.03385e-07	-6.09657	7.605e-15	7.90517e-12	7.77399	Adrenal_Gland	2.20469e-09	1.08688e-06	-5.98196	2.13751e-13	9.76334e-11	-7.3399	smultixcan	1.74013e-10	8.73689e-08	-0.580244	3.33954e-17	2.11346e-14	-0.76673	NA	NA	NA	NA	NA	NA	1	1	1	0	3	-0.735788	7.45524	-1.00983	6.29043	-0.00878267	0.776884	NA	NA	0.46186	8.9706e-14	0.312575	3.16592e-10	0.923037	1.27735e-17	NA	NA	0.821327	3.60817e-11	0.87913	9.95297e-08	0.989827	8.30503e-15	NA	NA
MED1	1.0837e-09	3.03385e-07	-6.09657	7.605e-15	7.90517e-12	7.77399	Artery_Coronary	2.20469e-09	1.48622e-06	-5.98196	2.13751e-13	1.29827e-10	-7.3399	Adipose_Subcutaneous	5.11665e-10	2.47563e-07	6.21548	2.19053e-13	1.05988e-10	7.33662	NA	NA	NA	NA	NA	NA	1	1	1	0	3	-0.735788	7.45524	-1.00983	6.28705	1.19456	-7.23488	NA	NA	0.46186	8.9706e-14	0.312575	3.2355e-10	0.232259	4.6593e-13	NA	NA	0.821327	3.60817e-11	0.887752	1.03781e-07	0.808526	1.97002e-10	NA	NA
MED1	1.0837e-09	3.03385e-07	-6.09657	7.605e-15	7.90517e-12	7.77399	Artery_Coronary	2.20469e-09	1.48622e-06	-5.98196	2.13751e-13	1.29827e-10	-7.3399	Adipose_Visceral_Omentum	5.11665e-10	2.35247e-07	6.21548	2.19053e-13	1.13453e-10	7.33662	NA	NA	NA	NA	NA	NA	1	1	1	0	3	-0.735788	7.45524	-1.00983	6.28705	1.19456	-7.23488	NA	NA	0.46186	8.9706e-14	0.312575	3.2355e-10	0.232259	4.6593e-13	NA	NA	0.821327	3.60817e-11	0.887752	1.03781e-07	0.802549	1.98062e-10	NA	NA
MED1	1.0837e-09	3.03385e-07	-6.09657	7.605e-15	7.90517e-12	7.77399	Artery_Coronary	2.20469e-09	1.48622e-06	-5.98196	2.13751e-13	1.29827e-10	-7.3399	Adrenal_Gland	1.74013e-10	9.22234e-08	6.38268	3.33954e-17	2.9409e-14	8.43403	NA	NA	NA	NA	NA	NA	1	1	1	0	3	-0.735788	7.45524	-1.00983	6.28705	0.0966094	-8.54572	NA	NA	0.46186	8.9706e-14	0.312575	3.2355e-10	0.923037	1.27735e-17	NA	NA	0.821327	3.60817e-11	0.887752	1.03781e-07	0.989086	7.8019e-15	NA	NA
MED1	1.0837e-09	3.03385e-07	-6.09657	7.605e-15	7.90517e-12	7.77399	Artery_Coronary	2.20469e-09	1.48622e-06	-5.98196	2.13751e-13	1.29827e-10	-7.3399	Artery_Aorta	1.74013e-10	8.33956e-08	-6.38268	3.33954e-17	2.05343e-14	-8.43403	NA	NA	NA	NA	NA	NA	1	1	1	0	3	-0.735788	7.45524	-1.00983	6.28705	-0.0966094	8.54572	NA	NA	0.46186	8.9706e-14	0.312575	3.2355e-10	0.923037	1.27735e-17	NA	NA	0.821327	3.60817e-11	0.887752	1.03781e-07	0.98771	8.69115e-15	NA	NA
MED1	1.0837e-09	3.03385e-07	-6.09657	7.605e-15	7.90517e-12	7.77399	Artery_Coronary	2.20469e-09	1.48622e-06	-5.98196	2.13751e-13	1.29827e-10	-7.3399	Artery_Tibial	8.85346e-10	4.00163e-07	6.12882	1.62082e-13	8.11489e-11	7.37685	NA	NA	NA	NA	NA	NA	1	1	1	0	3	-0.735788	7.45524	-1.00983	6.28705	1.15743	-7.28294	NA	NA	0.46186	8.9706e-14	0.312575	3.2355e-10	0.247096	3.26619e-13	NA	NA	0.821327	3.60817e-11	0.887752	1.03781e-07	0.813804	1.43108e-10	NA	NA
MED1	1.0837e-09	3.03385e-07	-6.09657	7.605e-15	7.90517e-12	7.77399	Artery_Coronary	2.20469e-09	1.48622e-06	-5.98196	2.13751e-13	1.29827e-10	-7.3399	Brain_Amygdala	1.74013e-10	1.3635e-07	-6.38268	3.33954e-17	4.29632e-14	-8.43403	NA	NA	NA	NA	NA	NA	1	1	1	0	3	-0.735788	7.45524	-1.00983	6.28705	-0.0966094	8.54572	NA	NA	0.46186	8.9706e-14	0.312575	3.2355e-10	0.923037	1.27735e-17	NA	NA	0.821327	3.60817e-11	0.887752	1.03781e-07	0.993916	1.33611e-14	NA	NA
MED1	1.0837e-09	3.03385e-07	-6.09657	7.605e-15	7.90517e-12	7.77399	Artery_Coronary	2.20469e-09	1.48622e-06	-5.98196	2.13751e-13	1.29827e-10	-7.3399	Brain_Cerebellar_Hemisphere	5.11665e-10	2.21966e-07	6.21548	2.19053e-13	9.70671e-11	7.33662	NA	NA	NA	NA	NA	NA	1	1	1	0	3	-0.735788	7.45524	-1.00983	6.28705	1.19456	-7.23488	NA	NA	0.46186	8.9706e-14	0.312575	3.2355e-10	0.232259	4.6593e-13	NA	NA	0.821327	3.60817e-11	0.887752	1.03781e-07	0.812318	1.84562e-10	NA	NA
MED1	1.0837e-09	3.03385e-07	-6.09657	7.605e-15	7.90517e-12	7.77399	Artery_Coronary	2.20469e-09	1.48622e-06	-5.98196	2.13751e-13	1.29827e-10	-7.3399	Brain_Cerebellum	5.11665e-10	2.22005e-07	6.21548	2.19053e-13	1.03855e-10	7.33662	NA	NA	NA	NA	NA	NA	1	1	1	0	3	-0.735788	7.45524	-1.00983	6.28705	1.19456	-7.23488	NA	NA	0.46186	8.9706e-14	0.312575	3.2355e-10	0.232259	4.6593e-13	NA	NA	0.821327	3.60817e-11	0.887752	1.03781e-07	0.815003	1.97235e-10	NA	NA
MED1	1.0837e-09	3.03385e-07	-6.09657	7.605e-15	7.90517e-12	7.77399	Artery_Coronary	2.20469e-09	1.48622e-06	-5.98196	2.13751e-13	1.29827e-10	-7.3399	Breast_Mammary_Tissue	1.74013e-10	8.40605e-08	6.38268	3.33954e-17	1.98553e-14	8.43403	NA	NA	NA	NA	NA	NA	1	1	1	0	3	-0.735788	7.45524	-1.00983	6.28705	0.0966094	-8.54572	NA	NA	0.46186	8.9706e-14	0.312575	3.2355e-10	0.923037	1.27735e-17	NA	NA	0.821327	3.60817e-11	0.887752	1.03781e-07	0.990561	7.76277e-15	NA	NA
MED1	1.0837e-09	3.03385e-07	-6.09657	7.605e-15	7.90517e-12	7.77399	Artery_Coronary	2.20469e-09	1.48622e-06	-5.98196	2.13751e-13	1.29827e-10	-7.3399	Cells_Cultured_fibroblasts	1.74013e-10	1.00153e-07	6.38268	3.33954e-17	2.90158e-14	8.43403	NA	NA	NA	NA	NA	NA	1	1	1	0	3	-0.735788	7.45524	-1.00983	6.28705	0.0966094	-8.54572	NA	NA	0.46186	8.9706e-14	0.312575	3.2355e-10	0.923037	1.27735e-17	NA	NA	0.821327	3.60817e-11	0.887752	1.03781e-07	0.990211	1.01363e-14	NA	NA
MED1	1.0837e-09	3.03385e-07	-6.09657	7.605e-15	7.90517e-12	7.77399	Artery_Coronary	2.20469e-09	1.48622e-06	-5.98196	2.13751e-13	1.29827e-10	-7.3399	Cells_EBV-transformed_lymphocytes	1.74013e-10	8.22519e-08	-6.38268	3.33954e-17	2.49693e-14	-8.43403	NA	NA	NA	NA	NA	NA	1	1	1	0	3	-0.735788	7.45524	-1.00983	6.28705	-0.0966094	8.54572	NA	NA	0.46186	8.9706e-14	0.312575	3.2355e-10	0.923037	1.27735e-17	NA	NA	0.821327	3.60817e-11	0.887752	1.03781e-07	0.988576	8.84992e-15	NA	NA
MED1	1.0837e-09	3.03385e-07	-6.09657	7.605e-15	7.90517e-12	7.77399	Artery_Coronary	2.20469e-09	1.48622e-06	-5.98196	2.13751e-13	1.29827e-10	-7.3399	Colon_Sigmoid	5.11665e-10	2.43312e-07	6.21548	2.19053e-13	1.16296e-10	7.33662	NA	NA	NA	NA	NA	NA	1	1	1	0	3	-0.735788	7.45524	-1.00983	6.28705	1.19456	-7.23488	NA	NA	0.46186	8.9706e-14	0.312575	3.2355e-10	0.232259	4.6593e-13	NA	NA	0.821327	3.60817e-11	0.887752	1.03781e-07	0.815188	1.9848e-10	NA	NA
MED1	1.0837e-09	3.03385e-07	-6.09657	7.605e-15	7.90517e-12	7.77399	Artery_Coronary	2.20469e-09	1.48622e-06	-5.98196	2.13751e-13	1.29827e-10	-7.3399	Colon_Transverse	1.74013e-10	9.5249e-08	6.38268	3.33954e-17	2.42965e-14	8.43403	NA	NA	NA	NA	NA	NA	1	1	1	0	3	-0.735788	7.45524	-1.00983	6.28705	0.0966094	-8.54572	NA	NA	0.46186	8.9706e-14	0.312575	3.2355e-10	0.923037	1.27735e-17	NA	NA	0.821327	3.60817e-11	0.887752	1.03781e-07	0.990346	8.64128e-15	NA	NA
MED1	1.0837e-09	3.03385e-07	-6.09657	7.605e-15	7.90517e-12	7.77399	Artery_Coronary	2.20469e-09	1.48622e-06	-5.98196	2.13751e-13	1.29827e-10	-7.3399	Esophagus_Gastroesophageal_Junction	1.74013e-10	8.44288e-08	-6.38268	3.33954e-17	2.0817e-14	-8.43403	NA	NA	NA	NA	NA	NA	1	1	1	0	3	-0.735788	7.45524	-1.00983	6.28705	-0.0966094	8.54572	NA	NA	0.46186	8.9706e-14	0.312575	3.2355e-10	0.923037	1.27735e-17	NA	NA	0.821327	3.60817e-11	0.887752	1.03781e-07	0.990909	7.11815e-15	NA	NA
MED1	1.0837e-09	3.03385e-07	-6.09657	7.605e-15	7.90517e-12	7.77399	Artery_Coronary	2.20469e-09	1.48622e-06	-5.98196	2.13751e-13	1.29827e-10	-7.3399	Heart_Atrial_Appendage	1.74013e-10	1.01757e-07	6.38268	3.33954e-17	2.19519e-14	8.43403	NA	NA	NA	NA	NA	NA	1	1	1	0	3	-0.735788	7.45524	-1.00983	6.28705	0.0966094	-8.54572	NA	NA	0.46186	8.9706e-14	0.312575	3.2355e-10	0.923037	1.27735e-17	NA	NA	0.821327	3.60817e-11	0.887752	1.03781e-07	0.991697	8.13361e-15	NA	NA
MED1	1.0837e-09	3.03385e-07	-6.09657	7.605e-15	7.90517e-12	7.77399	Artery_Coronary	2.20469e-09	1.48622e-06	-5.98196	2.13751e-13	1.29827e-10	-7.3399	Heart_Left_Ventricle	5.11665e-10	2.40755e-07	6.21548	2.19053e-13	1.0993e-10	7.33662	NA	NA	NA	NA	NA	NA	1	1	1	0	3	-0.735788	7.45524	-1.00983	6.28705	1.19456	-7.23488	NA	NA	0.46186	8.9706e-14	0.312575	3.2355e-10	0.232259	4.6593e-13	NA	NA	0.821327	3.60817e-11	0.887752	1.03781e-07	0.822479	1.73405e-10	NA	NA
MED1	1.0837e-09	3.03385e-07	-6.09657	7.605e-15	7.90517e-12	7.77399	Artery_Coronary	2.20469e-09	1.48622e-06	-5.98196	2.13751e-13	1.29827e-10	-7.3399	Liver	5.11665e-10	3.07542e-07	-6.21548	2.19053e-13	1.25204e-10	-7.33662	NA	NA	NA	NA	NA	NA	1	1	1	0	3	-0.735788	7.45524	-1.00983	6.28705	-1.19456	7.23488	NA	NA	0.46186	8.9706e-14	0.312575	3.2355e-10	0.232259	4.6593e-13	NA	NA	0.821327	3.60817e-11	0.887752	1.03781e-07	0.804484	2.05178e-10	NA	NA
MED1	1.0837e-09	3.03385e-07	-6.09657	7.605e-15	7.90517e-12	7.77399	Artery_Coronary	2.20469e-09	1.48622e-06	-5.98196	2.13751e-13	1.29827e-10	-7.3399	Lung	8.85346e-10	3.83865e-07	6.12882	1.62082e-13	6.97238e-11	7.37685	NA	NA	NA	NA	NA	NA	1	1	1	0	3	-0.735788	7.45524	-1.00983	6.28705	1.15743	-7.28294	NA	NA	0.46186	8.9706e-14	0.312575	3.2355e-10	0.247096	3.26619e-13	NA	NA	0.821327	3.60817e-11	0.887752	1.03781e-07	0.813992	1.25187e-10	NA	NA
MED1	1.0837e-09	3.03385e-07	-6.09657	7.605e-15	7.90517e-12	7.77399	Artery_Coronary	2.20469e-09	1.48622e-06	-5.98196	2.13751e-13	1.29827e-10	-7.3399	Muscle_Skeletal	8.85346e-10	4.22692e-07	6.12882	1.62082e-13	7.96085e-11	7.37685	NA	NA	NA	NA	NA	NA	1	1	1	0	3	-0.735788	7.45524	-1.00983	6.28705	1.15743	-7.28294	NA	NA	0.46186	8.9706e-14	0.312575	3.2355e-10	0.247096	3.26619e-13	NA	NA	0.821327	3.60817e-11	0.887752	1.03781e-07	0.826964	1.40358e-10	NA	NA
MED1	1.0837e-09	3.03385e-07	-6.09657	7.605e-15	7.90517e-12	7.77399	Artery_Coronary	2.20469e-09	1.48622e-06	-5.98196	2.13751e-13	1.29827e-10	-7.3399	Pituitary	5.11665e-10	2.4815e-07	6.21548	2.19053e-13	1.07806e-10	7.33662	NA	NA	NA	NA	NA	NA	1	1	1	0	3	-0.735788	7.45524	-1.00983	6.28705	1.19456	-7.23488	NA	NA	0.46186	8.9706e-14	0.312575	3.2355e-10	0.232259	4.6593e-13	NA	NA	0.821327	3.60817e-11	0.887752	1.03781e-07	0.82349	1.90708e-10	NA	NA
MED1	1.0837e-09	3.03385e-07	-6.09657	7.605e-15	7.90517e-12	7.77399	Artery_Coronary	2.20469e-09	1.48622e-06	-5.98196	2.13751e-13	1.29827e-10	-7.3399	Skin_Not_Sun_Exposed_Suprapubic	1.74013e-10	8.71722e-08	-6.38268	3.33954e-17	2.80693e-14	-8.43403	NA	NA	NA	NA	NA	NA	1	1	1	0	3	-0.735788	7.45524	-1.00983	6.28705	-0.0966094	8.54572	NA	NA	0.46186	8.9706e-14	0.312575	3.2355e-10	0.923037	1.27735e-17	NA	NA	0.821327	3.60817e-11	0.887752	1.03781e-07	0.992269	8.05792e-15	NA	NA
MED1	1.0837e-09	3.03385e-07	-6.09657	7.605e-15	7.90517e-12	7.77399	Artery_Coronary	2.20469e-09	1.48622e-06	-5.98196	2.13751e-13	1.29827e-10	-7.3399	Skin_Sun_Exposed_Lower_leg	8.85346e-10	3.97422e-07	6.12882	1.62082e-13	8.08933e-11	7.37685	NA	NA	NA	NA	NA	NA	1	1	1	0	3	-0.735788	7.45524	-1.00983	6.28705	1.15743	-7.28294	NA	NA	0.46186	8.9706e-14	0.312575	3.2355e-10	0.247096	3.26619e-13	NA	NA	0.821327	3.60817e-11	0.887752	1.03781e-07	0.829326	1.37752e-10	NA	NA
MED1	1.0837e-09	3.03385e-07	-6.09657	7.605e-15	7.90517e-12	7.77399	Artery_Coronary	2.20469e-09	1.48622e-06	-5.98196	2.13751e-13	1.29827e-10	-7.3399	Stomach	1.74013e-10	9.66978e-08	-6.38268	3.33954e-17	2.60796e-14	-8.43403	NA	NA	NA	NA	NA	NA	1	1	1	0	3	-0.735788	7.45524	-1.00983	6.28705	-0.0966094	8.54572	NA	NA	0.46186	8.9706e-14	0.312575	3.2355e-10	0.923037	1.27735e-17	NA	NA	0.821327	3.60817e-11	0.887752	1.03781e-07	0.988204	1.03652e-14	NA	NA
MED1	1.0837e-09	3.03385e-07	-6.09657	7.605e-15	7.90517e-12	7.77399	Artery_Coronary	2.20469e-09	1.48622e-06	-5.98196	2.13751e-13	1.29827e-10	-7.3399	Testis	8.85346e-10	4.72251e-07	6.12882	1.62082e-13	1.02655e-10	7.37685	NA	NA	NA	NA	NA	NA	1	1	1	0	3	-0.735788	7.45524	-1.00983	6.28705	1.15743	-7.28294	NA	NA	0.46186	8.9706e-14	0.312575	3.2355e-10	0.247096	3.26619e-13	NA	NA	0.821327	3.60817e-11	0.887752	1.03781e-07	0.834712	1.57699e-10	NA	NA
MED1	1.0837e-09	3.03385e-07	-6.09657	7.605e-15	7.90517e-12	7.77399	Artery_Coronary	2.20469e-09	1.48622e-06	-5.98196	2.13751e-13	1.29827e-10	-7.3399	smultixcan	1.74013e-10	8.73689e-08	-0.580244	3.33954e-17	2.11346e-14	-0.76673	NA	NA	NA	NA	NA	NA	1	1	1	0	3	-0.735788	7.45524	-1.00983	6.28705	-0.00878267	0.776884	NA	NA	0.46186	8.9706e-14	0.312575	3.2355e-10	0.923037	1.27735e-17	NA	NA	0.821327	3.60817e-11	0.887752	1.03781e-07	0.989827	8.30503e-15	NA	NA
MED1	1.0837e-09	3.03385e-07	-6.09657	7.605e-15	7.90517e-12	7.77399	Artery_Tibial	2.20469e-09	1.09212e-06	-5.98196	2.13751e-13	9.71588e-11	-7.3399	Adipose_Subcutaneous	5.11665e-10	2.47563e-07	6.21548	2.19053e-13	1.05988e-10	7.33662	NA	NA	NA	NA	NA	NA	1	1	1	0	3	-0.735788	7.45524	-1.00983	6.69032	1.19456	-7.23488	NA	NA	0.46186	8.9706e-14	0.312575	2.22676e-11	0.232259	4.6593e-13	NA	NA	0.821327	3.60817e-11	0.865505	7.87717e-09	0.808526	1.97002e-10	NA	NA
MED1	1.0837e-09	3.03385e-07	-6.09657	7.605e-15	7.90517e-12	7.77399	Artery_Tibial	2.20469e-09	1.09212e-06	-5.98196	2.13751e-13	9.71588e-11	-7.3399	Adipose_Visceral_Omentum	5.11665e-10	2.35247e-07	6.21548	2.19053e-13	1.13453e-10	7.33662	NA	NA	NA	NA	NA	NA	1	1	1	0	3	-0.735788	7.45524	-1.00983	6.69032	1.19456	-7.23488	NA	NA	0.46186	8.9706e-14	0.312575	2.22676e-11	0.232259	4.6593e-13	NA	NA	0.821327	3.60817e-11	0.865505	7.87717e-09	0.802549	1.98062e-10	NA	NA
MED1	1.0837e-09	3.03385e-07	-6.09657	7.605e-15	7.90517e-12	7.77399	Artery_Tibial	2.20469e-09	1.09212e-06	-5.98196	2.13751e-13	9.71588e-11	-7.3399	Adrenal_Gland	1.74013e-10	9.22234e-08	6.38268	3.33954e-17	2.9409e-14	8.43403	NA	NA	NA	NA	NA	NA	1	1	1	0	3	-0.735788	7.45524	-1.00983	6.69032	0.0966094	-8.54572	NA	NA	0.46186	8.9706e-14	0.312575	2.22676e-11	0.923037	1.27735e-17	NA	NA	0.821327	3.60817e-11	0.865505	7.87717e-09	0.989086	7.8019e-15	NA	NA
MED1	1.0837e-09	3.03385e-07	-6.09657	7.605e-15	7.90517e-12	7.77399	Artery_Tibial	2.20469e-09	1.09212e-06	-5.98196	2.13751e-13	9.71588e-11	-7.3399	Artery_Aorta	1.74013e-10	8.33956e-08	-6.38268	3.33954e-17	2.05343e-14	-8.43403	NA	NA	NA	NA	NA	NA	1	1	1	0	3	-0.735788	7.45524	-1.00983	6.69032	-0.0966094	8.54572	NA	NA	0.46186	8.9706e-14	0.312575	2.22676e-11	0.923037	1.27735e-17	NA	NA	0.821327	3.60817e-11	0.865505	7.87717e-09	0.98771	8.69115e-15	NA	NA
MED1	1.0837e-09	3.03385e-07	-6.09657	7.605e-15	7.90517e-12	7.77399	Artery_Tibial	2.20469e-09	1.09212e-06	-5.98196	2.13751e-13	9.71588e-11	-7.3399	Artery_Tibial	8.85346e-10	4.00163e-07	6.12882	1.62082e-13	8.11489e-11	7.37685	NA	NA	NA	NA	NA	NA	1	1	1	0	3	-0.735788	7.45524	-1.00983	6.69032	1.15743	-7.28294	NA	NA	0.46186	8.9706e-14	0.312575	2.22676e-11	0.247096	3.26619e-13	NA	NA	0.821327	3.60817e-11	0.865505	7.87717e-09	0.813804	1.43108e-10	NA	NA
MED1	1.0837e-09	3.03385e-07	-6.09657	7.605e-15	7.90517e-12	7.77399	Artery_Tibial	2.20469e-09	1.09212e-06	-5.98196	2.13751e-13	9.71588e-11	-7.3399	Brain_Amygdala	1.74013e-10	1.3635e-07	-6.38268	3.33954e-17	4.29632e-14	-8.43403	NA	NA	NA	NA	NA	NA	1	1	1	0	3	-0.735788	7.45524	-1.00983	6.69032	-0.0966094	8.54572	NA	NA	0.46186	8.9706e-14	0.312575	2.22676e-11	0.923037	1.27735e-17	NA	NA	0.821327	3.60817e-11	0.865505	7.87717e-09	0.993916	1.33611e-14	NA	NA
MED1	1.0837e-09	3.03385e-07	-6.09657	7.605e-15	7.90517e-12	7.77399	Artery_Tibial	2.20469e-09	1.09212e-06	-5.98196	2.13751e-13	9.71588e-11	-7.3399	Brain_Cerebellar_Hemisphere	5.11665e-10	2.21966e-07	6.21548	2.19053e-13	9.70671e-11	7.33662	NA	NA	NA	NA	NA	NA	1	1	1	0	3	-0.735788	7.45524	-1.00983	6.69032	1.19456	-7.23488	NA	NA	0.46186	8.9706e-14	0.312575	2.22676e-11	0.232259	4.6593e-13	NA	NA	0.821327	3.60817e-11	0.865505	7.87717e-09	0.812318	1.84562e-10	NA	NA
MED1	1.0837e-09	3.03385e-07	-6.09657	7.605e-15	7.90517e-12	7.77399	Artery_Tibial	2.20469e-09	1.09212e-06	-5.98196	2.13751e-13	9.71588e-11	-7.3399	Brain_Cerebellum	5.11665e-10	2.22005e-07	6.21548	2.19053e-13	1.03855e-10	7.33662	NA	NA	NA	NA	NA	NA	1	1	1	0	3	-0.735788	7.45524	-1.00983	6.69032	1.19456	-7.23488	NA	NA	0.46186	8.9706e-14	0.312575	2.22676e-11	0.232259	4.6593e-13	NA	NA	0.821327	3.60817e-11	0.865505	7.87717e-09	0.815003	1.97235e-10	NA	NA
MED1	1.0837e-09	3.03385e-07	-6.09657	7.605e-15	7.90517e-12	7.77399	Artery_Tibial	2.20469e-09	1.09212e-06	-5.98196	2.13751e-13	9.71588e-11	-7.3399	Breast_Mammary_Tissue	1.74013e-10	8.40605e-08	6.38268	3.33954e-17	1.98553e-14	8.43403	NA	NA	NA	NA	NA	NA	1	1	1	0	3	-0.735788	7.45524	-1.00983	6.69032	0.0966094	-8.54572	NA	NA	0.46186	8.9706e-14	0.312575	2.22676e-11	0.923037	1.27735e-17	NA	NA	0.821327	3.60817e-11	0.865505	7.87717e-09	0.990561	7.76277e-15	NA	NA
MED1	1.0837e-09	3.03385e-07	-6.09657	7.605e-15	7.90517e-12	7.77399	Artery_Tibial	2.20469e-09	1.09212e-06	-5.98196	2.13751e-13	9.71588e-11	-7.3399	Cells_Cultured_fibroblasts	1.74013e-10	1.00153e-07	6.38268	3.33954e-17	2.90158e-14	8.43403	NA	NA	NA	NA	NA	NA	1	1	1	0	3	-0.735788	7.45524	-1.00983	6.69032	0.0966094	-8.54572	NA	NA	0.46186	8.9706e-14	0.312575	2.22676e-11	0.923037	1.27735e-17	NA	NA	0.821327	3.60817e-11	0.865505	7.87717e-09	0.990211	1.01363e-14	NA	NA
MED1	1.0837e-09	3.03385e-07	-6.09657	7.605e-15	7.90517e-12	7.77399	Artery_Tibial	2.20469e-09	1.09212e-06	-5.98196	2.13751e-13	9.71588e-11	-7.3399	Cells_EBV-transformed_lymphocytes	1.74013e-10	8.22519e-08	-6.38268	3.33954e-17	2.49693e-14	-8.43403	NA	NA	NA	NA	NA	NA	1	1	1	0	3	-0.735788	7.45524	-1.00983	6.69032	-0.0966094	8.54572	NA	NA	0.46186	8.9706e-14	0.312575	2.22676e-11	0.923037	1.27735e-17	NA	NA	0.821327	3.60817e-11	0.865505	7.87717e-09	0.988576	8.84992e-15	NA	NA
MED1	1.0837e-09	3.03385e-07	-6.09657	7.605e-15	7.90517e-12	7.77399	Artery_Tibial	2.20469e-09	1.09212e-06	-5.98196	2.13751e-13	9.71588e-11	-7.3399	Colon_Sigmoid	5.11665e-10	2.43312e-07	6.21548	2.19053e-13	1.16296e-10	7.33662	NA	NA	NA	NA	NA	NA	1	1	1	0	3	-0.735788	7.45524	-1.00983	6.69032	1.19456	-7.23488	NA	NA	0.46186	8.9706e-14	0.312575	2.22676e-11	0.232259	4.6593e-13	NA	NA	0.821327	3.60817e-11	0.865505	7.87717e-09	0.815188	1.9848e-10	NA	NA
MED1	1.0837e-09	3.03385e-07	-6.09657	7.605e-15	7.90517e-12	7.77399	Artery_Tibial	2.20469e-09	1.09212e-06	-5.98196	2.13751e-13	9.71588e-11	-7.3399	Colon_Transverse	1.74013e-10	9.5249e-08	6.38268	3.33954e-17	2.42965e-14	8.43403	NA	NA	NA	NA	NA	NA	1	1	1	0	3	-0.735788	7.45524	-1.00983	6.69032	0.0966094	-8.54572	NA	NA	0.46186	8.9706e-14	0.312575	2.22676e-11	0.923037	1.27735e-17	NA	NA	0.821327	3.60817e-11	0.865505	7.87717e-09	0.990346	8.64128e-15	NA	NA
MED1	1.0837e-09	3.03385e-07	-6.09657	7.605e-15	7.90517e-12	7.77399	Artery_Tibial	2.20469e-09	1.09212e-06	-5.98196	2.13751e-13	9.71588e-11	-7.3399	Esophagus_Gastroesophageal_Junction	1.74013e-10	8.44288e-08	-6.38268	3.33954e-17	2.0817e-14	-8.43403	NA	NA	NA	NA	NA	NA	1	1	1	0	3	-0.735788	7.45524	-1.00983	6.69032	-0.0966094	8.54572	NA	NA	0.46186	8.9706e-14	0.312575	2.22676e-11	0.923037	1.27735e-17	NA	NA	0.821327	3.60817e-11	0.865505	7.87717e-09	0.990909	7.11815e-15	NA	NA
MED1	1.0837e-09	3.03385e-07	-6.09657	7.605e-15	7.90517e-12	7.77399	Artery_Tibial	2.20469e-09	1.09212e-06	-5.98196	2.13751e-13	9.71588e-11	-7.3399	Heart_Atrial_Appendage	1.74013e-10	1.01757e-07	6.38268	3.33954e-17	2.19519e-14	8.43403	NA	NA	NA	NA	NA	NA	1	1	1	0	3	-0.735788	7.45524	-1.00983	6.69032	0.0966094	-8.54572	NA	NA	0.46186	8.9706e-14	0.312575	2.22676e-11	0.923037	1.27735e-17	NA	NA	0.821327	3.60817e-11	0.865505	7.87717e-09	0.991697	8.13361e-15	NA	NA
MED1	1.0837e-09	3.03385e-07	-6.09657	7.605e-15	7.90517e-12	7.77399	Artery_Tibial	2.20469e-09	1.09212e-06	-5.98196	2.13751e-13	9.71588e-11	-7.3399	Heart_Left_Ventricle	5.11665e-10	2.40755e-07	6.21548	2.19053e-13	1.0993e-10	7.33662	NA	NA	NA	NA	NA	NA	1	1	1	0	3	-0.735788	7.45524	-1.00983	6.69032	1.19456	-7.23488	NA	NA	0.46186	8.9706e-14	0.312575	2.22676e-11	0.232259	4.6593e-13	NA	NA	0.821327	3.60817e-11	0.865505	7.87717e-09	0.822479	1.73405e-10	NA	NA
MED1	1.0837e-09	3.03385e-07	-6.09657	7.605e-15	7.90517e-12	7.77399	Artery_Tibial	2.20469e-09	1.09212e-06	-5.98196	2.13751e-13	9.71588e-11	-7.3399	Liver	5.11665e-10	3.07542e-07	-6.21548	2.19053e-13	1.25204e-10	-7.33662	NA	NA	NA	NA	NA	NA	1	1	1	0	3	-0.735788	7.45524	-1.00983	6.69032	-1.19456	7.23488	NA	NA	0.46186	8.9706e-14	0.312575	2.22676e-11	0.232259	4.6593e-13	NA	NA	0.821327	3.60817e-11	0.865505	7.87717e-09	0.804484	2.05178e-10	NA	NA
MED1	1.0837e-09	3.03385e-07	-6.09657	7.605e-15	7.90517e-12	7.77399	Artery_Tibial	2.20469e-09	1.09212e-06	-5.98196	2.13751e-13	9.71588e-11	-7.3399	Lung	8.85346e-10	3.83865e-07	6.12882	1.62082e-13	6.97238e-11	7.37685	NA	NA	NA	NA	NA	NA	1	1	1	0	3	-0.735788	7.45524	-1.00983	6.69032	1.15743	-7.28294	NA	NA	0.46186	8.9706e-14	0.312575	2.22676e-11	0.247096	3.26619e-13	NA	NA	0.821327	3.60817e-11	0.865505	7.87717e-09	0.813992	1.25187e-10	NA	NA
MED1	1.0837e-09	3.03385e-07	-6.09657	7.605e-15	7.90517e-12	7.77399	Artery_Tibial	2.20469e-09	1.09212e-06	-5.98196	2.13751e-13	9.71588e-11	-7.3399	Muscle_Skeletal	8.85346e-10	4.22692e-07	6.12882	1.62082e-13	7.96085e-11	7.37685	NA	NA	NA	NA	NA	NA	1	1	1	0	3	-0.735788	7.45524	-1.00983	6.69032	1.15743	-7.28294	NA	NA	0.46186	8.9706e-14	0.312575	2.22676e-11	0.247096	3.26619e-13	NA	NA	0.821327	3.60817e-11	0.865505	7.87717e-09	0.826964	1.40358e-10	NA	NA
MED1	1.0837e-09	3.03385e-07	-6.09657	7.605e-15	7.90517e-12	7.77399	Artery_Tibial	2.20469e-09	1.09212e-06	-5.98196	2.13751e-13	9.71588e-11	-7.3399	Pituitary	5.11665e-10	2.4815e-07	6.21548	2.19053e-13	1.07806e-10	7.33662	NA	NA	NA	NA	NA	NA	1	1	1	0	3	-0.735788	7.45524	-1.00983	6.69032	1.19456	-7.23488	NA	NA	0.46186	8.9706e-14	0.312575	2.22676e-11	0.232259	4.6593e-13	NA	NA	0.821327	3.60817e-11	0.865505	7.87717e-09	0.82349	1.90708e-10	NA	NA
MED1	1.0837e-09	3.03385e-07	-6.09657	7.605e-15	7.90517e-12	7.77399	Artery_Tibial	2.20469e-09	1.09212e-06	-5.98196	2.13751e-13	9.71588e-11	-7.3399	Skin_Not_Sun_Exposed_Suprapubic	1.74013e-10	8.71722e-08	-6.38268	3.33954e-17	2.80693e-14	-8.43403	NA	NA	NA	NA	NA	NA	1	1	1	0	3	-0.735788	7.45524	-1.00983	6.69032	-0.0966094	8.54572	NA	NA	0.46186	8.9706e-14	0.312575	2.22676e-11	0.923037	1.27735e-17	NA	NA	0.821327	3.60817e-11	0.865505	7.87717e-09	0.992269	8.05792e-15	NA	NA
MED1	1.0837e-09	3.03385e-07	-6.09657	7.605e-15	7.90517e-12	7.77399	Artery_Tibial	2.20469e-09	1.09212e-06	-5.98196	2.13751e-13	9.71588e-11	-7.3399	Skin_Sun_Exposed_Lower_leg	8.85346e-10	3.97422e-07	6.12882	1.62082e-13	8.08933e-11	7.37685	NA	NA	NA	NA	NA	NA	1	1	1	0	3	-0.735788	7.45524	-1.00983	6.69032	1.15743	-7.28294	NA	NA	0.46186	8.9706e-14	0.312575	2.22676e-11	0.247096	3.26619e-13	NA	NA	0.821327	3.60817e-11	0.865505	7.87717e-09	0.829326	1.37752e-10	NA	NA
MED1	1.0837e-09	3.03385e-07	-6.09657	7.605e-15	7.90517e-12	7.77399	Artery_Tibial	2.20469e-09	1.09212e-06	-5.98196	2.13751e-13	9.71588e-11	-7.3399	Stomach	1.74013e-10	9.66978e-08	-6.38268	3.33954e-17	2.60796e-14	-8.43403	NA	NA	NA	NA	NA	NA	1	1	1	0	3	-0.735788	7.45524	-1.00983	6.69032	-0.0966094	8.54572	NA	NA	0.46186	8.9706e-14	0.312575	2.22676e-11	0.923037	1.27735e-17	NA	NA	0.821327	3.60817e-11	0.865505	7.87717e-09	0.988204	1.03652e-14	NA	NA
MED1	1.0837e-09	3.03385e-07	-6.09657	7.605e-15	7.90517e-12	7.77399	Artery_Tibial	2.20469e-09	1.09212e-06	-5.98196	2.13751e-13	9.71588e-11	-7.3399	Testis	8.85346e-10	4.72251e-07	6.12882	1.62082e-13	1.02655e-10	7.37685	NA	NA	NA	NA	NA	NA	1	1	1	0	3	-0.735788	7.45524	-1.00983	6.69032	1.15743	-7.28294	NA	NA	0.46186	8.9706e-14	0.312575	2.22676e-11	0.247096	3.26619e-13	NA	NA	0.821327	3.60817e-11	0.865505	7.87717e-09	0.834712	1.57699e-10	NA	NA
MED1	1.0837e-09	3.03385e-07	-6.09657	7.605e-15	7.90517e-12	7.77399	Artery_Tibial	2.20469e-09	1.09212e-06	-5.98196	2.13751e-13	9.71588e-11	-7.3399	smultixcan	1.74013e-10	8.73689e-08	-0.580244	3.33954e-17	2.11346e-14	-0.76673	NA	NA	NA	NA	NA	NA	1	1	1	0	3	-0.735788	7.45524	-1.00983	6.69032	-0.00878267	0.776884	NA	NA	0.46186	8.9706e-14	0.312575	2.22676e-11	0.923037	1.27735e-17	NA	NA	0.821327	3.60817e-11	0.865505	7.87717e-09	0.989827	8.30503e-15	NA	NA
MED1	1.0837e-09	3.03385e-07	-6.09657	7.605e-15	7.90517e-12	7.77399	Brain_Anterior_cingulate_cortex_BA24	2.20469e-09	1.36066e-06	5.98196	2.13751e-13	1.25459e-10	7.3399	Adipose_Subcutaneous	5.11665e-10	2.47563e-07	6.21548	2.19053e-13	1.05988e-10	7.33662	NA	NA	NA	NA	NA	NA	1	1	1	0	3	-0.735788	7.45524	1.00983	-1.88968	1.19456	-7.23488	NA	NA	0.46186	8.9706e-14	0.312575	0.0588003	0.232259	4.6593e-13	NA	NA	0.821327	3.60817e-11	0.891806	0.345692	0.808526	1.97002e-10	NA	NA
MED1	1.0837e-09	3.03385e-07	-6.09657	7.605e-15	7.90517e-12	7.77399	Brain_Anterior_cingulate_cortex_BA24	2.20469e-09	1.36066e-06	5.98196	2.13751e-13	1.25459e-10	7.3399	Adipose_Visceral_Omentum	5.11665e-10	2.35247e-07	6.21548	2.19053e-13	1.13453e-10	7.33662	NA	NA	NA	NA	NA	NA	1	1	1	0	3	-0.735788	7.45524	1.00983	-1.88968	1.19456	-7.23488	NA	NA	0.46186	8.9706e-14	0.312575	0.0588003	0.232259	4.6593e-13	NA	NA	0.821327	3.60817e-11	0.891806	0.345692	0.802549	1.98062e-10	NA	NA
MED1	1.0837e-09	3.03385e-07	-6.09657	7.605e-15	7.90517e-12	7.77399	Brain_Anterior_cingulate_cortex_BA24	2.20469e-09	1.36066e-06	5.98196	2.13751e-13	1.25459e-10	7.3399	Adrenal_Gland	1.74013e-10	9.22234e-08	6.38268	3.33954e-17	2.9409e-14	8.43403	NA	NA	NA	NA	NA	NA	1	1	1	0	3	-0.735788	7.45524	1.00983	-1.88968	0.0966094	-8.54572	NA	NA	0.46186	8.9706e-14	0.312575	0.0588003	0.923037	1.27735e-17	NA	NA	0.821327	3.60817e-11	0.891806	0.345692	0.989086	7.8019e-15	NA	NA
MED1	1.0837e-09	3.03385e-07	-6.09657	7.605e-15	7.90517e-12	7.77399	Brain_Anterior_cingulate_cortex_BA24	2.20469e-09	1.36066e-06	5.98196	2.13751e-13	1.25459e-10	7.3399	Artery_Aorta	1.74013e-10	8.33956e-08	-6.38268	3.33954e-17	2.05343e-14	-8.43403	NA	NA	NA	NA	NA	NA	1	1	1	0	3	-0.735788	7.45524	1.00983	-1.88968	-0.0966094	8.54572	NA	NA	0.46186	8.9706e-14	0.312575	0.0588003	0.923037	1.27735e-17	NA	NA	0.821327	3.60817e-11	0.891806	0.345692	0.98771	8.69115e-15	NA	NA
MED1	1.0837e-09	3.03385e-07	-6.09657	7.605e-15	7.90517e-12	7.77399	Brain_Anterior_cingulate_cortex_BA24	2.20469e-09	1.36066e-06	5.98196	2.13751e-13	1.25459e-10	7.3399	Artery_Tibial	8.85346e-10	4.00163e-07	6.12882	1.62082e-13	8.11489e-11	7.37685	NA	NA	NA	NA	NA	NA	1	1	1	0	3	-0.735788	7.45524	1.00983	-1.88968	1.15743	-7.28294	NA	NA	0.46186	8.9706e-14	0.312575	0.0588003	0.247096	3.26619e-13	NA	NA	0.821327	3.60817e-11	0.891806	0.345692	0.813804	1.43108e-10	NA	NA
MED1	1.0837e-09	3.03385e-07	-6.09657	7.605e-15	7.90517e-12	7.77399	Brain_Anterior_cingulate_cortex_BA24	2.20469e-09	1.36066e-06	5.98196	2.13751e-13	1.25459e-10	7.3399	Brain_Amygdala	1.74013e-10	1.3635e-07	-6.38268	3.33954e-17	4.29632e-14	-8.43403	NA	NA	NA	NA	NA	NA	1	1	1	0	3	-0.735788	7.45524	1.00983	-1.88968	-0.0966094	8.54572	NA	NA	0.46186	8.9706e-14	0.312575	0.0588003	0.923037	1.27735e-17	NA	NA	0.821327	3.60817e-11	0.891806	0.345692	0.993916	1.33611e-14	NA	NA
MED1	1.0837e-09	3.03385e-07	-6.09657	7.605e-15	7.90517e-12	7.77399	Brain_Anterior_cingulate_cortex_BA24	2.20469e-09	1.36066e-06	5.98196	2.13751e-13	1.25459e-10	7.3399	Brain_Cerebellar_Hemisphere	5.11665e-10	2.21966e-07	6.21548	2.19053e-13	9.70671e-11	7.33662	NA	NA	NA	NA	NA	NA	1	1	1	0	3	-0.735788	7.45524	1.00983	-1.88968	1.19456	-7.23488	NA	NA	0.46186	8.9706e-14	0.312575	0.0588003	0.232259	4.6593e-13	NA	NA	0.821327	3.60817e-11	0.891806	0.345692	0.812318	1.84562e-10	NA	NA
MED1	1.0837e-09	3.03385e-07	-6.09657	7.605e-15	7.90517e-12	7.77399	Brain_Anterior_cingulate_cortex_BA24	2.20469e-09	1.36066e-06	5.98196	2.13751e-13	1.25459e-10	7.3399	Brain_Cerebellum	5.11665e-10	2.22005e-07	6.21548	2.19053e-13	1.03855e-10	7.33662	NA	NA	NA	NA	NA	NA	1	1	1	0	3	-0.735788	7.45524	1.00983	-1.88968	1.19456	-7.23488	NA	NA	0.46186	8.9706e-14	0.312575	0.0588003	0.232259	4.6593e-13	NA	NA	0.821327	3.60817e-11	0.891806	0.345692	0.815003	1.97235e-10	NA	NA
MED1	1.0837e-09	3.03385e-07	-6.09657	7.605e-15	7.90517e-12	7.77399	Brain_Anterior_cingulate_cortex_BA24	2.20469e-09	1.36066e-06	5.98196	2.13751e-13	1.25459e-10	7.3399	Breast_Mammary_Tissue	1.74013e-10	8.40605e-08	6.38268	3.33954e-17	1.98553e-14	8.43403	NA	NA	NA	NA	NA	NA	1	1	1	0	3	-0.735788	7.45524	1.00983	-1.88968	0.0966094	-8.54572	NA	NA	0.46186	8.9706e-14	0.312575	0.0588003	0.923037	1.27735e-17	NA	NA	0.821327	3.60817e-11	0.891806	0.345692	0.990561	7.76277e-15	NA	NA
MED1	1.0837e-09	3.03385e-07	-6.09657	7.605e-15	7.90517e-12	7.77399	Brain_Anterior_cingulate_cortex_BA24	2.20469e-09	1.36066e-06	5.98196	2.13751e-13	1.25459e-10	7.3399	Cells_Cultured_fibroblasts	1.74013e-10	1.00153e-07	6.38268	3.33954e-17	2.90158e-14	8.43403	NA	NA	NA	NA	NA	NA	1	1	1	0	3	-0.735788	7.45524	1.00983	-1.88968	0.0966094	-8.54572	NA	NA	0.46186	8.9706e-14	0.312575	0.0588003	0.923037	1.27735e-17	NA	NA	0.821327	3.60817e-11	0.891806	0.345692	0.990211	1.01363e-14	NA	NA
MED1	1.0837e-09	3.03385e-07	-6.09657	7.605e-15	7.90517e-12	7.77399	Brain_Anterior_cingulate_cortex_BA24	2.20469e-09	1.36066e-06	5.98196	2.13751e-13	1.25459e-10	7.3399	Cells_EBV-transformed_lymphocytes	1.74013e-10	8.22519e-08	-6.38268	3.33954e-17	2.49693e-14	-8.43403	NA	NA	NA	NA	NA	NA	1	1	1	0	3	-0.735788	7.45524	1.00983	-1.88968	-0.0966094	8.54572	NA	NA	0.46186	8.9706e-14	0.312575	0.0588003	0.923037	1.27735e-17	NA	NA	0.821327	3.60817e-11	0.891806	0.345692	0.988576	8.84992e-15	NA	NA
MED1	1.0837e-09	3.03385e-07	-6.09657	7.605e-15	7.90517e-12	7.77399	Brain_Anterior_cingulate_cortex_BA24	2.20469e-09	1.36066e-06	5.98196	2.13751e-13	1.25459e-10	7.3399	Colon_Sigmoid	5.11665e-10	2.43312e-07	6.21548	2.19053e-13	1.16296e-10	7.33662	NA	NA	NA	NA	NA	NA	1	1	1	0	3	-0.735788	7.45524	1.00983	-1.88968	1.19456	-7.23488	NA	NA	0.46186	8.9706e-14	0.312575	0.0588003	0.232259	4.6593e-13	NA	NA	0.821327	3.60817e-11	0.891806	0.345692	0.815188	1.9848e-10	NA	NA
MED1	1.0837e-09	3.03385e-07	-6.09657	7.605e-15	7.90517e-12	7.77399	Brain_Anterior_cingulate_cortex_BA24	2.20469e-09	1.36066e-06	5.98196	2.13751e-13	1.25459e-10	7.3399	Colon_Transverse	1.74013e-10	9.5249e-08	6.38268	3.33954e-17	2.42965e-14	8.43403	NA	NA	NA	NA	NA	NA	1	1	1	0	3	-0.735788	7.45524	1.00983	-1.88968	0.0966094	-8.54572	NA	NA	0.46186	8.9706e-14	0.312575	0.0588003	0.923037	1.27735e-17	NA	NA	0.821327	3.60817e-11	0.891806	0.345692	0.990346	8.64128e-15	NA	NA
MED1	1.0837e-09	3.03385e-07	-6.09657	7.605e-15	7.90517e-12	7.77399	Brain_Anterior_cingulate_cortex_BA24	2.20469e-09	1.36066e-06	5.98196	2.13751e-13	1.25459e-10	7.3399	Esophagus_Gastroesophageal_Junction	1.74013e-10	8.44288e-08	-6.38268	3.33954e-17	2.0817e-14	-8.43403	NA	NA	NA	NA	NA	NA	1	1	1	0	3	-0.735788	7.45524	1.00983	-1.88968	-0.0966094	8.54572	NA	NA	0.46186	8.9706e-14	0.312575	0.0588003	0.923037	1.27735e-17	NA	NA	0.821327	3.60817e-11	0.891806	0.345692	0.990909	7.11815e-15	NA	NA
MED1	1.0837e-09	3.03385e-07	-6.09657	7.605e-15	7.90517e-12	7.77399	Brain_Anterior_cingulate_cortex_BA24	2.20469e-09	1.36066e-06	5.98196	2.13751e-13	1.25459e-10	7.3399	Heart_Atrial_Appendage	1.74013e-10	1.01757e-07	6.38268	3.33954e-17	2.19519e-14	8.43403	NA	NA	NA	NA	NA	NA	1	1	1	0	3	-0.735788	7.45524	1.00983	-1.88968	0.0966094	-8.54572	NA	NA	0.46186	8.9706e-14	0.312575	0.0588003	0.923037	1.27735e-17	NA	NA	0.821327	3.60817e-11	0.891806	0.345692	0.991697	8.13361e-15	NA	NA
MED1	1.0837e-09	3.03385e-07	-6.09657	7.605e-15	7.90517e-12	7.77399	Brain_Anterior_cingulate_cortex_BA24	2.20469e-09	1.36066e-06	5.98196	2.13751e-13	1.25459e-10	7.3399	Heart_Left_Ventricle	5.11665e-10	2.40755e-07	6.21548	2.19053e-13	1.0993e-10	7.33662	NA	NA	NA	NA	NA	NA	1	1	1	0	3	-0.735788	7.45524	1.00983	-1.88968	1.19456	-7.23488	NA	NA	0.46186	8.9706e-14	0.312575	0.0588003	0.232259	4.6593e-13	NA	NA	0.821327	3.60817e-11	0.891806	0.345692	0.822479	1.73405e-10	NA	NA
MED1	1.0837e-09	3.03385e-07	-6.09657	7.605e-15	7.90517e-12	7.77399	Brain_Anterior_cingulate_cortex_BA24	2.20469e-09	1.36066e-06	5.98196	2.13751e-13	1.25459e-10	7.3399	Liver	5.11665e-10	3.07542e-07	-6.21548	2.19053e-13	1.25204e-10	-7.33662	NA	NA	NA	NA	NA	NA	1	1	1	0	3	-0.735788	7.45524	1.00983	-1.88968	-1.19456	7.23488	NA	NA	0.46186	8.9706e-14	0.312575	0.0588003	0.232259	4.6593e-13	NA	NA	0.821327	3.60817e-11	0.891806	0.345692	0.804484	2.05178e-10	NA	NA
MED1	1.0837e-09	3.03385e-07	-6.09657	7.605e-15	7.90517e-12	7.77399	Brain_Anterior_cingulate_cortex_BA24	2.20469e-09	1.36066e-06	5.98196	2.13751e-13	1.25459e-10	7.3399	Lung	8.85346e-10	3.83865e-07	6.12882	1.62082e-13	6.97238e-11	7.37685	NA	NA	NA	NA	NA	NA	1	1	1	0	3	-0.735788	7.45524	1.00983	-1.88968	1.15743	-7.28294	NA	NA	0.46186	8.9706e-14	0.312575	0.0588003	0.247096	3.26619e-13	NA	NA	0.821327	3.60817e-11	0.891806	0.345692	0.813992	1.25187e-10	NA	NA
MED1	1.0837e-09	3.03385e-07	-6.09657	7.605e-15	7.90517e-12	7.77399	Brain_Anterior_cingulate_cortex_BA24	2.20469e-09	1.36066e-06	5.98196	2.13751e-13	1.25459e-10	7.3399	Muscle_Skeletal	8.85346e-10	4.22692e-07	6.12882	1.62082e-13	7.96085e-11	7.37685	NA	NA	NA	NA	NA	NA	1	1	1	0	3	-0.735788	7.45524	1.00983	-1.88968	1.15743	-7.28294	NA	NA	0.46186	8.9706e-14	0.312575	0.0588003	0.247096	3.26619e-13	NA	NA	0.821327	3.60817e-11	0.891806	0.345692	0.826964	1.40358e-10	NA	NA
MED1	1.0837e-09	3.03385e-07	-6.09657	7.605e-15	7.90517e-12	7.77399	Brain_Anterior_cingulate_cortex_BA24	2.20469e-09	1.36066e-06	5.98196	2.13751e-13	1.25459e-10	7.3399	Pituitary	5.11665e-10	2.4815e-07	6.21548	2.19053e-13	1.07806e-10	7.33662	NA	NA	NA	NA	NA	NA	1	1	1	0	3	-0.735788	7.45524	1.00983	-1.88968	1.19456	-7.23488	NA	NA	0.46186	8.9706e-14	0.312575	0.0588003	0.232259	4.6593e-13	NA	NA	0.821327	3.60817e-11	0.891806	0.345692	0.82349	1.90708e-10	NA	NA
MED1	1.0837e-09	3.03385e-07	-6.09657	7.605e-15	7.90517e-12	7.77399	Brain_Anterior_cingulate_cortex_BA24	2.20469e-09	1.36066e-06	5.98196	2.13751e-13	1.25459e-10	7.3399	Skin_Not_Sun_Exposed_Suprapubic	1.74013e-10	8.71722e-08	-6.38268	3.33954e-17	2.80693e-14	-8.43403	NA	NA	NA	NA	NA	NA	1	1	1	0	3	-0.735788	7.45524	1.00983	-1.88968	-0.0966094	8.54572	NA	NA	0.46186	8.9706e-14	0.312575	0.0588003	0.923037	1.27735e-17	NA	NA	0.821327	3.60817e-11	0.891806	0.345692	0.992269	8.05792e-15	NA	NA
MED1	1.0837e-09	3.03385e-07	-6.09657	7.605e-15	7.90517e-12	7.77399	Brain_Anterior_cingulate_cortex_BA24	2.20469e-09	1.36066e-06	5.98196	2.13751e-13	1.25459e-10	7.3399	Skin_Sun_Exposed_Lower_leg	8.85346e-10	3.97422e-07	6.12882	1.62082e-13	8.08933e-11	7.37685	NA	NA	NA	NA	NA	NA	1	1	1	0	3	-0.735788	7.45524	1.00983	-1.88968	1.15743	-7.28294	NA	NA	0.46186	8.9706e-14	0.312575	0.0588003	0.247096	3.26619e-13	NA	NA	0.821327	3.60817e-11	0.891806	0.345692	0.829326	1.37752e-10	NA	NA
MED1	1.0837e-09	3.03385e-07	-6.09657	7.605e-15	7.90517e-12	7.77399	Brain_Anterior_cingulate_cortex_BA24	2.20469e-09	1.36066e-06	5.98196	2.13751e-13	1.25459e-10	7.3399	Stomach	1.74013e-10	9.66978e-08	-6.38268	3.33954e-17	2.60796e-14	-8.43403	NA	NA	NA	NA	NA	NA	1	1	1	0	3	-0.735788	7.45524	1.00983	-1.88968	-0.0966094	8.54572	NA	NA	0.46186	8.9706e-14	0.312575	0.0588003	0.923037	1.27735e-17	NA	NA	0.821327	3.60817e-11	0.891806	0.345692	0.988204	1.03652e-14	NA	NA
MED1	1.0837e-09	3.03385e-07	-6.09657	7.605e-15	7.90517e-12	7.77399	Brain_Anterior_cingulate_cortex_BA24	2.20469e-09	1.36066e-06	5.98196	2.13751e-13	1.25459e-10	7.3399	Testis	8.85346e-10	4.72251e-07	6.12882	1.62082e-13	1.02655e-10	7.37685	NA	NA	NA	NA	NA	NA	1	1	1	0	3	-0.735788	7.45524	1.00983	-1.88968	1.15743	-7.28294	NA	NA	0.46186	8.9706e-14	0.312575	0.0588003	0.247096	3.26619e-13	NA	NA	0.821327	3.60817e-11	0.891806	0.345692	0.834712	1.57699e-10	NA	NA
MED1	1.0837e-09	3.03385e-07	-6.09657	7.605e-15	7.90517e-12	7.77399	Brain_Anterior_cingulate_cortex_BA24	2.20469e-09	1.36066e-06	5.98196	2.13751e-13	1.25459e-10	7.3399	smultixcan	1.74013e-10	8.73689e-08	-0.580244	3.33954e-17	2.11346e-14	-0.76673	NA	NA	NA	NA	NA	NA	1	1	1	0	3	-0.735788	7.45524	1.00983	-1.88968	-0.00878267	0.776884	NA	NA	0.46186	8.9706e-14	0.312575	0.0588003	0.923037	1.27735e-17	NA	NA	0.821327	3.60817e-11	0.891806	0.345692	0.989827	8.30503e-15	NA	NA
MED1	1.0837e-09	3.03385e-07	-6.09657	7.605e-15	7.90517e-12	7.77399	Brain_Caudate_basal_ganglia	2.20469e-09	1.83619e-06	5.98196	2.13751e-13	1.51611e-10	7.3399	Adipose_Subcutaneous	5.11665e-10	2.47563e-07	6.21548	2.19053e-13	1.05988e-10	7.33662	NA	NA	NA	NA	NA	NA	1	1	1	0	3	-0.735788	7.45524	1.00983	-3.23214	1.19456	-7.23488	NA	NA	0.46186	8.9706e-14	0.312575	0.00122866	0.232259	4.6593e-13	NA	NA	0.821327	3.60817e-11	0.878118	0.036378	0.808526	1.97002e-10	NA	NA
MED1	1.0837e-09	3.03385e-07	-6.09657	7.605e-15	7.90517e-12	7.77399	Brain_Caudate_basal_ganglia	2.20469e-09	1.83619e-06	5.98196	2.13751e-13	1.51611e-10	7.3399	Adipose_Visceral_Omentum	5.11665e-10	2.35247e-07	6.21548	2.19053e-13	1.13453e-10	7.33662	NA	NA	NA	NA	NA	NA	1	1	1	0	3	-0.735788	7.45524	1.00983	-3.23214	1.19456	-7.23488	NA	NA	0.46186	8.9706e-14	0.312575	0.00122866	0.232259	4.6593e-13	NA	NA	0.821327	3.60817e-11	0.878118	0.036378	0.802549	1.98062e-10	NA	NA
MED1	1.0837e-09	3.03385e-07	-6.09657	7.605e-15	7.90517e-12	7.77399	Brain_Caudate_basal_ganglia	2.20469e-09	1.83619e-06	5.98196	2.13751e-13	1.51611e-10	7.3399	Adrenal_Gland	1.74013e-10	9.22234e-08	6.38268	3.33954e-17	2.9409e-14	8.43403	NA	NA	NA	NA	NA	NA	1	1	1	0	3	-0.735788	7.45524	1.00983	-3.23214	0.0966094	-8.54572	NA	NA	0.46186	8.9706e-14	0.312575	0.00122866	0.923037	1.27735e-17	NA	NA	0.821327	3.60817e-11	0.878118	0.036378	0.989086	7.8019e-15	NA	NA
MED1	1.0837e-09	3.03385e-07	-6.09657	7.605e-15	7.90517e-12	7.77399	Brain_Caudate_basal_ganglia	2.20469e-09	1.83619e-06	5.98196	2.13751e-13	1.51611e-10	7.3399	Artery_Aorta	1.74013e-10	8.33956e-08	-6.38268	3.33954e-17	2.05343e-14	-8.43403	NA	NA	NA	NA	NA	NA	1	1	1	0	3	-0.735788	7.45524	1.00983	-3.23214	-0.0966094	8.54572	NA	NA	0.46186	8.9706e-14	0.312575	0.00122866	0.923037	1.27735e-17	NA	NA	0.821327	3.60817e-11	0.878118	0.036378	0.98771	8.69115e-15	NA	NA
MED1	1.0837e-09	3.03385e-07	-6.09657	7.605e-15	7.90517e-12	7.77399	Brain_Caudate_basal_ganglia	2.20469e-09	1.83619e-06	5.98196	2.13751e-13	1.51611e-10	7.3399	Artery_Tibial	8.85346e-10	4.00163e-07	6.12882	1.62082e-13	8.11489e-11	7.37685	NA	NA	NA	NA	NA	NA	1	1	1	0	3	-0.735788	7.45524	1.00983	-3.23214	1.15743	-7.28294	NA	NA	0.46186	8.9706e-14	0.312575	0.00122866	0.247096	3.26619e-13	NA	NA	0.821327	3.60817e-11	0.878118	0.036378	0.813804	1.43108e-10	NA	NA
MED1	1.0837e-09	3.03385e-07	-6.09657	7.605e-15	7.90517e-12	7.77399	Brain_Caudate_basal_ganglia	2.20469e-09	1.83619e-06	5.98196	2.13751e-13	1.51611e-10	7.3399	Brain_Amygdala	1.74013e-10	1.3635e-07	-6.38268	3.33954e-17	4.29632e-14	-8.43403	NA	NA	NA	NA	NA	NA	1	1	1	0	3	-0.735788	7.45524	1.00983	-3.23214	-0.0966094	8.54572	NA	NA	0.46186	8.9706e-14	0.312575	0.00122866	0.923037	1.27735e-17	NA	NA	0.821327	3.60817e-11	0.878118	0.036378	0.993916	1.33611e-14	NA	NA
MED1	1.0837e-09	3.03385e-07	-6.09657	7.605e-15	7.90517e-12	7.77399	Brain_Caudate_basal_ganglia	2.20469e-09	1.83619e-06	5.98196	2.13751e-13	1.51611e-10	7.3399	Brain_Cerebellar_Hemisphere	5.11665e-10	2.21966e-07	6.21548	2.19053e-13	9.70671e-11	7.33662	NA	NA	NA	NA	NA	NA	1	1	1	0	3	-0.735788	7.45524	1.00983	-3.23214	1.19456	-7.23488	NA	NA	0.46186	8.9706e-14	0.312575	0.00122866	0.232259	4.6593e-13	NA	NA	0.821327	3.60817e-11	0.878118	0.036378	0.812318	1.84562e-10	NA	NA
MED1	1.0837e-09	3.03385e-07	-6.09657	7.605e-15	7.90517e-12	7.77399	Brain_Caudate_basal_ganglia	2.20469e-09	1.83619e-06	5.98196	2.13751e-13	1.51611e-10	7.3399	Brain_Cerebellum	5.11665e-10	2.22005e-07	6.21548	2.19053e-13	1.03855e-10	7.33662	NA	NA	NA	NA	NA	NA	1	1	1	0	3	-0.735788	7.45524	1.00983	-3.23214	1.19456	-7.23488	NA	NA	0.46186	8.9706e-14	0.312575	0.00122866	0.232259	4.6593e-13	NA	NA	0.821327	3.60817e-11	0.878118	0.036378	0.815003	1.97235e-10	NA	NA
MED1	1.0837e-09	3.03385e-07	-6.09657	7.605e-15	7.90517e-12	7.77399	Brain_Caudate_basal_ganglia	2.20469e-09	1.83619e-06	5.98196	2.13751e-13	1.51611e-10	7.3399	Breast_Mammary_Tissue	1.74013e-10	8.40605e-08	6.38268	3.33954e-17	1.98553e-14	8.43403	NA	NA	NA	NA	NA	NA	1	1	1	0	3	-0.735788	7.45524	1.00983	-3.23214	0.0966094	-8.54572	NA	NA	0.46186	8.9706e-14	0.312575	0.00122866	0.923037	1.27735e-17	NA	NA	0.821327	3.60817e-11	0.878118	0.036378	0.990561	7.76277e-15	NA	NA
MED1	1.0837e-09	3.03385e-07	-6.09657	7.605e-15	7.90517e-12	7.77399	Brain_Caudate_basal_ganglia	2.20469e-09	1.83619e-06	5.98196	2.13751e-13	1.51611e-10	7.3399	Cells_Cultured_fibroblasts	1.74013e-10	1.00153e-07	6.38268	3.33954e-17	2.90158e-14	8.43403	NA	NA	NA	NA	NA	NA	1	1	1	0	3	-0.735788	7.45524	1.00983	-3.23214	0.0966094	-8.54572	NA	NA	0.46186	8.9706e-14	0.312575	0.00122866	0.923037	1.27735e-17	NA	NA	0.821327	3.60817e-11	0.878118	0.036378	0.990211	1.01363e-14	NA	NA
MED1	1.0837e-09	3.03385e-07	-6.09657	7.605e-15	7.90517e-12	7.77399	Brain_Caudate_basal_ganglia	2.20469e-09	1.83619e-06	5.98196	2.13751e-13	1.51611e-10	7.3399	Cells_EBV-transformed_lymphocytes	1.74013e-10	8.22519e-08	-6.38268	3.33954e-17	2.49693e-14	-8.43403	NA	NA	NA	NA	NA	NA	1	1	1	0	3	-0.735788	7.45524	1.00983	-3.23214	-0.0966094	8.54572	NA	NA	0.46186	8.9706e-14	0.312575	0.00122866	0.923037	1.27735e-17	NA	NA	0.821327	3.60817e-11	0.878118	0.036378	0.988576	8.84992e-15	NA	NA
MED1	1.0837e-09	3.03385e-07	-6.09657	7.605e-15	7.90517e-12	7.77399	Brain_Caudate_basal_ganglia	2.20469e-09	1.83619e-06	5.98196	2.13751e-13	1.51611e-10	7.3399	Colon_Sigmoid	5.11665e-10	2.43312e-07	6.21548	2.19053e-13	1.16296e-10	7.33662	NA	NA	NA	NA	NA	NA	1	1	1	0	3	-0.735788	7.45524	1.00983	-3.23214	1.19456	-7.23488	NA	NA	0.46186	8.9706e-14	0.312575	0.00122866	0.232259	4.6593e-13	NA	NA	0.821327	3.60817e-11	0.878118	0.036378	0.815188	1.9848e-10	NA	NA
MED1	1.0837e-09	3.03385e-07	-6.09657	7.605e-15	7.90517e-12	7.77399	Brain_Caudate_basal_ganglia	2.20469e-09	1.83619e-06	5.98196	2.13751e-13	1.51611e-10	7.3399	Colon_Transverse	1.74013e-10	9.5249e-08	6.38268	3.33954e-17	2.42965e-14	8.43403	NA	NA	NA	NA	NA	NA	1	1	1	0	3	-0.735788	7.45524	1.00983	-3.23214	0.0966094	-8.54572	NA	NA	0.46186	8.9706e-14	0.312575	0.00122866	0.923037	1.27735e-17	NA	NA	0.821327	3.60817e-11	0.878118	0.036378	0.990346	8.64128e-15	NA	NA
MED1	1.0837e-09	3.03385e-07	-6.09657	7.605e-15	7.90517e-12	7.77399	Brain_Caudate_basal_ganglia	2.20469e-09	1.83619e-06	5.98196	2.13751e-13	1.51611e-10	7.3399	Esophagus_Gastroesophageal_Junction	1.74013e-10	8.44288e-08	-6.38268	3.33954e-17	2.0817e-14	-8.43403	NA	NA	NA	NA	NA	NA	1	1	1	0	3	-0.735788	7.45524	1.00983	-3.23214	-0.0966094	8.54572	NA	NA	0.46186	8.9706e-14	0.312575	0.00122866	0.923037	1.27735e-17	NA	NA	0.821327	3.60817e-11	0.878118	0.036378	0.990909	7.11815e-15	NA	NA
MED1	1.0837e-09	3.03385e-07	-6.09657	7.605e-15	7.90517e-12	7.77399	Brain_Caudate_basal_ganglia	2.20469e-09	1.83619e-06	5.98196	2.13751e-13	1.51611e-10	7.3399	Heart_Atrial_Appendage	1.74013e-10	1.01757e-07	6.38268	3.33954e-17	2.19519e-14	8.43403	NA	NA	NA	NA	NA	NA	1	1	1	0	3	-0.735788	7.45524	1.00983	-3.23214	0.0966094	-8.54572	NA	NA	0.46186	8.9706e-14	0.312575	0.00122866	0.923037	1.27735e-17	NA	NA	0.821327	3.60817e-11	0.878118	0.036378	0.991697	8.13361e-15	NA	NA
MED1	1.0837e-09	3.03385e-07	-6.09657	7.605e-15	7.90517e-12	7.77399	Brain_Caudate_basal_ganglia	2.20469e-09	1.83619e-06	5.98196	2.13751e-13	1.51611e-10	7.3399	Heart_Left_Ventricle	5.11665e-10	2.40755e-07	6.21548	2.19053e-13	1.0993e-10	7.33662	NA	NA	NA	NA	NA	NA	1	1	1	0	3	-0.735788	7.45524	1.00983	-3.23214	1.19456	-7.23488	NA	NA	0.46186	8.9706e-14	0.312575	0.00122866	0.232259	4.6593e-13	NA	NA	0.821327	3.60817e-11	0.878118	0.036378	0.822479	1.73405e-10	NA	NA
MED1	1.0837e-09	3.03385e-07	-6.09657	7.605e-15	7.90517e-12	7.77399	Brain_Caudate_basal_ganglia	2.20469e-09	1.83619e-06	5.98196	2.13751e-13	1.51611e-10	7.3399	Liver	5.11665e-10	3.07542e-07	-6.21548	2.19053e-13	1.25204e-10	-7.33662	NA	NA	NA	NA	NA	NA	1	1	1	0	3	-0.735788	7.45524	1.00983	-3.23214	-1.19456	7.23488	NA	NA	0.46186	8.9706e-14	0.312575	0.00122866	0.232259	4.6593e-13	NA	NA	0.821327	3.60817e-11	0.878118	0.036378	0.804484	2.05178e-10	NA	NA
MED1	1.0837e-09	3.03385e-07	-6.09657	7.605e-15	7.90517e-12	7.77399	Brain_Caudate_basal_ganglia	2.20469e-09	1.83619e-06	5.98196	2.13751e-13	1.51611e-10	7.3399	Lung	8.85346e-10	3.83865e-07	6.12882	1.62082e-13	6.97238e-11	7.37685	NA	NA	NA	NA	NA	NA	1	1	1	0	3	-0.735788	7.45524	1.00983	-3.23214	1.15743	-7.28294	NA	NA	0.46186	8.9706e-14	0.312575	0.00122866	0.247096	3.26619e-13	NA	NA	0.821327	3.60817e-11	0.878118	0.036378	0.813992	1.25187e-10	NA	NA
MED1	1.0837e-09	3.03385e-07	-6.09657	7.605e-15	7.90517e-12	7.77399	Brain_Caudate_basal_ganglia	2.20469e-09	1.83619e-06	5.98196	2.13751e-13	1.51611e-10	7.3399	Muscle_Skeletal	8.85346e-10	4.22692e-07	6.12882	1.62082e-13	7.96085e-11	7.37685	NA	NA	NA	NA	NA	NA	1	1	1	0	3	-0.735788	7.45524	1.00983	-3.23214	1.15743	-7.28294	NA	NA	0.46186	8.9706e-14	0.312575	0.00122866	0.247096	3.26619e-13	NA	NA	0.821327	3.60817e-11	0.878118	0.036378	0.826964	1.40358e-10	NA	NA
MED1	1.0837e-09	3.03385e-07	-6.09657	7.605e-15	7.90517e-12	7.77399	Brain_Caudate_basal_ganglia	2.20469e-09	1.83619e-06	5.98196	2.13751e-13	1.51611e-10	7.3399	Pituitary	5.11665e-10	2.4815e-07	6.21548	2.19053e-13	1.07806e-10	7.33662	NA	NA	NA	NA	NA	NA	1	1	1	0	3	-0.735788	7.45524	1.00983	-3.23214	1.19456	-7.23488	NA	NA	0.46186	8.9706e-14	0.312575	0.00122866	0.232259	4.6593e-13	NA	NA	0.821327	3.60817e-11	0.878118	0.036378	0.82349	1.90708e-10	NA	NA
MED1	1.0837e-09	3.03385e-07	-6.09657	7.605e-15	7.90517e-12	7.77399	Brain_Caudate_basal_ganglia	2.20469e-09	1.83619e-06	5.98196	2.13751e-13	1.51611e-10	7.3399	Skin_Not_Sun_Exposed_Suprapubic	1.74013e-10	8.71722e-08	-6.38268	3.33954e-17	2.80693e-14	-8.43403	NA	NA	NA	NA	NA	NA	1	1	1	0	3	-0.735788	7.45524	1.00983	-3.23214	-0.0966094	8.54572	NA	NA	0.46186	8.9706e-14	0.312575	0.00122866	0.923037	1.27735e-17	NA	NA	0.821327	3.60817e-11	0.878118	0.036378	0.992269	8.05792e-15	NA	NA
MED1	1.0837e-09	3.03385e-07	-6.09657	7.605e-15	7.90517e-12	7.77399	Brain_Caudate_basal_ganglia	2.20469e-09	1.83619e-06	5.98196	2.13751e-13	1.51611e-10	7.3399	Skin_Sun_Exposed_Lower_leg	8.85346e-10	3.97422e-07	6.12882	1.62082e-13	8.08933e-11	7.37685	NA	NA	NA	NA	NA	NA	1	1	1	0	3	-0.735788	7.45524	1.00983	-3.23214	1.15743	-7.28294	NA	NA	0.46186	8.9706e-14	0.312575	0.00122866	0.247096	3.26619e-13	NA	NA	0.821327	3.60817e-11	0.878118	0.036378	0.829326	1.37752e-10	NA	NA
MED1	1.0837e-09	3.03385e-07	-6.09657	7.605e-15	7.90517e-12	7.77399	Brain_Caudate_basal_ganglia	2.20469e-09	1.83619e-06	5.98196	2.13751e-13	1.51611e-10	7.3399	Stomach	1.74013e-10	9.66978e-08	-6.38268	3.33954e-17	2.60796e-14	-8.43403	NA	NA	NA	NA	NA	NA	1	1	1	0	3	-0.735788	7.45524	1.00983	-3.23214	-0.0966094	8.54572	NA	NA	0.46186	8.9706e-14	0.312575	0.00122866	0.923037	1.27735e-17	NA	NA	0.821327	3.60817e-11	0.878118	0.036378	0.988204	1.03652e-14	NA	NA
MED1	1.0837e-09	3.03385e-07	-6.09657	7.605e-15	7.90517e-12	7.77399	Brain_Caudate_basal_ganglia	2.20469e-09	1.83619e-06	5.98196	2.13751e-13	1.51611e-10	7.3399	Testis	8.85346e-10	4.72251e-07	6.12882	1.62082e-13	1.02655e-10	7.37685	NA	NA	NA	NA	NA	NA	1	1	1	0	3	-0.735788	7.45524	1.00983	-3.23214	1.15743	-7.28294	NA	NA	0.46186	8.9706e-14	0.312575	0.00122866	0.247096	3.26619e-13	NA	NA	0.821327	3.60817e-11	0.878118	0.036378	0.834712	1.57699e-10	NA	NA
MED1	1.0837e-09	3.03385e-07	-6.09657	7.605e-15	7.90517e-12	7.77399	Brain_Caudate_basal_ganglia	2.20469e-09	1.83619e-06	5.98196	2.13751e-13	1.51611e-10	7.3399	smultixcan	1.74013e-10	8.73689e-08	-0.580244	3.33954e-17	2.11346e-14	-0.76673	NA	NA	NA	NA	NA	NA	1	1	1	0	3	-0.735788	7.45524	1.00983	-3.23214	-0.00878267	0.776884	NA	NA	0.46186	8.9706e-14	0.312575	0.00122866	0.923037	1.27735e-17	NA	NA	0.821327	3.60817e-11	0.878118	0.036378	0.989827	8.30503e-15	NA	NA
MED1	1.0837e-09	3.03385e-07	-6.09657	7.605e-15	7.90517e-12	7.77399	Brain_Cortex	2.20469e-09	1.39017e-06	5.98196	2.13751e-13	1.80905e-10	7.3399	Adipose_Subcutaneous	5.11665e-10	2.47563e-07	6.21548	2.19053e-13	1.05988e-10	7.33662	NA	NA	NA	NA	NA	NA	1	1	1	0	3	-0.735788	7.45524	1.00983	-3.78921	1.19456	-7.23488	NA	NA	0.46186	8.9706e-14	0.312575	0.000151124	0.232259	4.6593e-13	NA	NA	0.821327	3.60817e-11	0.87771	0.00832879	0.808526	1.97002e-10	NA	NA
MED1	1.0837e-09	3.03385e-07	-6.09657	7.605e-15	7.90517e-12	7.77399	Brain_Cortex	2.20469e-09	1.39017e-06	5.98196	2.13751e-13	1.80905e-10	7.3399	Adipose_Visceral_Omentum	5.11665e-10	2.35247e-07	6.21548	2.19053e-13	1.13453e-10	7.33662	NA	NA	NA	NA	NA	NA	1	1	1	0	3	-0.735788	7.45524	1.00983	-3.78921	1.19456	-7.23488	NA	NA	0.46186	8.9706e-14	0.312575	0.000151124	0.232259	4.6593e-13	NA	NA	0.821327	3.60817e-11	0.87771	0.00832879	0.802549	1.98062e-10	NA	NA
MED1	1.0837e-09	3.03385e-07	-6.09657	7.605e-15	7.90517e-12	7.77399	Brain_Cortex	2.20469e-09	1.39017e-06	5.98196	2.13751e-13	1.80905e-10	7.3399	Adrenal_Gland	1.74013e-10	9.22234e-08	6.38268	3.33954e-17	2.9409e-14	8.43403	NA	NA	NA	NA	NA	NA	1	1	1	0	3	-0.735788	7.45524	1.00983	-3.78921	0.0966094	-8.54572	NA	NA	0.46186	8.9706e-14	0.312575	0.000151124	0.923037	1.27735e-17	NA	NA	0.821327	3.60817e-11	0.87771	0.00832879	0.989086	7.8019e-15	NA	NA
MED1	1.0837e-09	3.03385e-07	-6.09657	7.605e-15	7.90517e-12	7.77399	Brain_Cortex	2.20469e-09	1.39017e-06	5.98196	2.13751e-13	1.80905e-10	7.3399	Artery_Aorta	1.74013e-10	8.33956e-08	-6.38268	3.33954e-17	2.05343e-14	-8.43403	NA	NA	NA	NA	NA	NA	1	1	1	0	3	-0.735788	7.45524	1.00983	-3.78921	-0.0966094	8.54572	NA	NA	0.46186	8.9706e-14	0.312575	0.000151124	0.923037	1.27735e-17	NA	NA	0.821327	3.60817e-11	0.87771	0.00832879	0.98771	8.69115e-15	NA	NA
MED1	1.0837e-09	3.03385e-07	-6.09657	7.605e-15	7.90517e-12	7.77399	Brain_Cortex	2.20469e-09	1.39017e-06	5.98196	2.13751e-13	1.80905e-10	7.3399	Artery_Tibial	8.85346e-10	4.00163e-07	6.12882	1.62082e-13	8.11489e-11	7.37685	NA	NA	NA	NA	NA	NA	1	1	1	0	3	-0.735788	7.45524	1.00983	-3.78921	1.15743	-7.28294	NA	NA	0.46186	8.9706e-14	0.312575	0.000151124	0.247096	3.26619e-13	NA	NA	0.821327	3.60817e-11	0.87771	0.00832879	0.813804	1.43108e-10	NA	NA
MED1	1.0837e-09	3.03385e-07	-6.09657	7.605e-15	7.90517e-12	7.77399	Brain_Cortex	2.20469e-09	1.39017e-06	5.98196	2.13751e-13	1.80905e-10	7.3399	Brain_Amygdala	1.74013e-10	1.3635e-07	-6.38268	3.33954e-17	4.29632e-14	-8.43403	NA	NA	NA	NA	NA	NA	1	1	1	0	3	-0.735788	7.45524	1.00983	-3.78921	-0.0966094	8.54572	NA	NA	0.46186	8.9706e-14	0.312575	0.000151124	0.923037	1.27735e-17	NA	NA	0.821327	3.60817e-11	0.87771	0.00832879	0.993916	1.33611e-14	NA	NA
MED1	1.0837e-09	3.03385e-07	-6.09657	7.605e-15	7.90517e-12	7.77399	Brain_Cortex	2.20469e-09	1.39017e-06	5.98196	2.13751e-13	1.80905e-10	7.3399	Brain_Cerebellar_Hemisphere	5.11665e-10	2.21966e-07	6.21548	2.19053e-13	9.70671e-11	7.33662	NA	NA	NA	NA	NA	NA	1	1	1	0	3	-0.735788	7.45524	1.00983	-3.78921	1.19456	-7.23488	NA	NA	0.46186	8.9706e-14	0.312575	0.000151124	0.232259	4.6593e-13	NA	NA	0.821327	3.60817e-11	0.87771	0.00832879	0.812318	1.84562e-10	NA	NA
MED1	1.0837e-09	3.03385e-07	-6.09657	7.605e-15	7.90517e-12	7.77399	Brain_Cortex	2.20469e-09	1.39017e-06	5.98196	2.13751e-13	1.80905e-10	7.3399	Brain_Cerebellum	5.11665e-10	2.22005e-07	6.21548	2.19053e-13	1.03855e-10	7.33662	NA	NA	NA	NA	NA	NA	1	1	1	0	3	-0.735788	7.45524	1.00983	-3.78921	1.19456	-7.23488	NA	NA	0.46186	8.9706e-14	0.312575	0.000151124	0.232259	4.6593e-13	NA	NA	0.821327	3.60817e-11	0.87771	0.00832879	0.815003	1.97235e-10	NA	NA
MED1	1.0837e-09	3.03385e-07	-6.09657	7.605e-15	7.90517e-12	7.77399	Brain_Cortex	2.20469e-09	1.39017e-06	5.98196	2.13751e-13	1.80905e-10	7.3399	Breast_Mammary_Tissue	1.74013e-10	8.40605e-08	6.38268	3.33954e-17	1.98553e-14	8.43403	NA	NA	NA	NA	NA	NA	1	1	1	0	3	-0.735788	7.45524	1.00983	-3.78921	0.0966094	-8.54572	NA	NA	0.46186	8.9706e-14	0.312575	0.000151124	0.923037	1.27735e-17	NA	NA	0.821327	3.60817e-11	0.87771	0.00832879	0.990561	7.76277e-15	NA	NA
MED1	1.0837e-09	3.03385e-07	-6.09657	7.605e-15	7.90517e-12	7.77399	Brain_Cortex	2.20469e-09	1.39017e-06	5.98196	2.13751e-13	1.80905e-10	7.3399	Cells_Cultured_fibroblasts	1.74013e-10	1.00153e-07	6.38268	3.33954e-17	2.90158e-14	8.43403	NA	NA	NA	NA	NA	NA	1	1	1	0	3	-0.735788	7.45524	1.00983	-3.78921	0.0966094	-8.54572	NA	NA	0.46186	8.9706e-14	0.312575	0.000151124	0.923037	1.27735e-17	NA	NA	0.821327	3.60817e-11	0.87771	0.00832879	0.990211	1.01363e-14	NA	NA
MED1	1.0837e-09	3.03385e-07	-6.09657	7.605e-15	7.90517e-12	7.77399	Brain_Cortex	2.20469e-09	1.39017e-06	5.98196	2.13751e-13	1.80905e-10	7.3399	Cells_EBV-transformed_lymphocytes	1.74013e-10	8.22519e-08	-6.38268	3.33954e-17	2.49693e-14	-8.43403	NA	NA	NA	NA	NA	NA	1	1	1	0	3	-0.735788	7.45524	1.00983	-3.78921	-0.0966094	8.54572	NA	NA	0.46186	8.9706e-14	0.312575	0.000151124	0.923037	1.27735e-17	NA	NA	0.821327	3.60817e-11	0.87771	0.00832879	0.988576	8.84992e-15	NA	NA
MED1	1.0837e-09	3.03385e-07	-6.09657	7.605e-15	7.90517e-12	7.77399	Brain_Cortex	2.20469e-09	1.39017e-06	5.98196	2.13751e-13	1.80905e-10	7.3399	Colon_Sigmoid	5.11665e-10	2.43312e-07	6.21548	2.19053e-13	1.16296e-10	7.33662	NA	NA	NA	NA	NA	NA	1	1	1	0	3	-0.735788	7.45524	1.00983	-3.78921	1.19456	-7.23488	NA	NA	0.46186	8.9706e-14	0.312575	0.000151124	0.232259	4.6593e-13	NA	NA	0.821327	3.60817e-11	0.87771	0.00832879	0.815188	1.9848e-10	NA	NA
MED1	1.0837e-09	3.03385e-07	-6.09657	7.605e-15	7.90517e-12	7.77399	Brain_Cortex	2.20469e-09	1.39017e-06	5.98196	2.13751e-13	1.80905e-10	7.3399	Colon_Transverse	1.74013e-10	9.5249e-08	6.38268	3.33954e-17	2.42965e-14	8.43403	NA	NA	NA	NA	NA	NA	1	1	1	0	3	-0.735788	7.45524	1.00983	-3.78921	0.0966094	-8.54572	NA	NA	0.46186	8.9706e-14	0.312575	0.000151124	0.923037	1.27735e-17	NA	NA	0.821327	3.60817e-11	0.87771	0.00832879	0.990346	8.64128e-15	NA	NA
MED1	1.0837e-09	3.03385e-07	-6.09657	7.605e-15	7.90517e-12	7.77399	Brain_Cortex	2.20469e-09	1.39017e-06	5.98196	2.13751e-13	1.80905e-10	7.3399	Esophagus_Gastroesophageal_Junction	1.74013e-10	8.44288e-08	-6.38268	3.33954e-17	2.0817e-14	-8.43403	NA	NA	NA	NA	NA	NA	1	1	1	0	3	-0.735788	7.45524	1.00983	-3.78921	-0.0966094	8.54572	NA	NA	0.46186	8.9706e-14	0.312575	0.000151124	0.923037	1.27735e-17	NA	NA	0.821327	3.60817e-11	0.87771	0.00832879	0.990909	7.11815e-15	NA	NA
MED1	1.0837e-09	3.03385e-07	-6.09657	7.605e-15	7.90517e-12	7.77399	Brain_Cortex	2.20469e-09	1.39017e-06	5.98196	2.13751e-13	1.80905e-10	7.3399	Heart_Atrial_Appendage	1.74013e-10	1.01757e-07	6.38268	3.33954e-17	2.19519e-14	8.43403	NA	NA	NA	NA	NA	NA	1	1	1	0	3	-0.735788	7.45524	1.00983	-3.78921	0.0966094	-8.54572	NA	NA	0.46186	8.9706e-14	0.312575	0.000151124	0.923037	1.27735e-17	NA	NA	0.821327	3.60817e-11	0.87771	0.00832879	0.991697	8.13361e-15	NA	NA
MED1	1.0837e-09	3.03385e-07	-6.09657	7.605e-15	7.90517e-12	7.77399	Brain_Cortex	2.20469e-09	1.39017e-06	5.98196	2.13751e-13	1.80905e-10	7.3399	Heart_Left_Ventricle	5.11665e-10	2.40755e-07	6.21548	2.19053e-13	1.0993e-10	7.33662	NA	NA	NA	NA	NA	NA	1	1	1	0	3	-0.735788	7.45524	1.00983	-3.78921	1.19456	-7.23488	NA	NA	0.46186	8.9706e-14	0.312575	0.000151124	0.232259	4.6593e-13	NA	NA	0.821327	3.60817e-11	0.87771	0.00832879	0.822479	1.73405e-10	NA	NA
MED1	1.0837e-09	3.03385e-07	-6.09657	7.605e-15	7.90517e-12	7.77399	Brain_Cortex	2.20469e-09	1.39017e-06	5.98196	2.13751e-13	1.80905e-10	7.3399	Liver	5.11665e-10	3.07542e-07	-6.21548	2.19053e-13	1.25204e-10	-7.33662	NA	NA	NA	NA	NA	NA	1	1	1	0	3	-0.735788	7.45524	1.00983	-3.78921	-1.19456	7.23488	NA	NA	0.46186	8.9706e-14	0.312575	0.000151124	0.232259	4.6593e-13	NA	NA	0.821327	3.60817e-11	0.87771	0.00832879	0.804484	2.05178e-10	NA	NA
MED1	1.0837e-09	3.03385e-07	-6.09657	7.605e-15	7.90517e-12	7.77399	Brain_Cortex	2.20469e-09	1.39017e-06	5.98196	2.13751e-13	1.80905e-10	7.3399	Lung	8.85346e-10	3.83865e-07	6.12882	1.62082e-13	6.97238e-11	7.37685	NA	NA	NA	NA	NA	NA	1	1	1	0	3	-0.735788	7.45524	1.00983	-3.78921	1.15743	-7.28294	NA	NA	0.46186	8.9706e-14	0.312575	0.000151124	0.247096	3.26619e-13	NA	NA	0.821327	3.60817e-11	0.87771	0.00832879	0.813992	1.25187e-10	NA	NA
MED1	1.0837e-09	3.03385e-07	-6.09657	7.605e-15	7.90517e-12	7.77399	Brain_Cortex	2.20469e-09	1.39017e-06	5.98196	2.13751e-13	1.80905e-10	7.3399	Muscle_Skeletal	8.85346e-10	4.22692e-07	6.12882	1.62082e-13	7.96085e-11	7.37685	NA	NA	NA	NA	NA	NA	1	1	1	0	3	-0.735788	7.45524	1.00983	-3.78921	1.15743	-7.28294	NA	NA	0.46186	8.9706e-14	0.312575	0.000151124	0.247096	3.26619e-13	NA	NA	0.821327	3.60817e-11	0.87771	0.00832879	0.826964	1.40358e-10	NA	NA
MED1	1.0837e-09	3.03385e-07	-6.09657	7.605e-15	7.90517e-12	7.77399	Brain_Cortex	2.20469e-09	1.39017e-06	5.98196	2.13751e-13	1.80905e-10	7.3399	Pituitary	5.11665e-10	2.4815e-07	6.21548	2.19053e-13	1.07806e-10	7.33662	NA	NA	NA	NA	NA	NA	1	1	1	0	3	-0.735788	7.45524	1.00983	-3.78921	1.19456	-7.23488	NA	NA	0.46186	8.9706e-14	0.312575	0.000151124	0.232259	4.6593e-13	NA	NA	0.821327	3.60817e-11	0.87771	0.00832879	0.82349	1.90708e-10	NA	NA
MED1	1.0837e-09	3.03385e-07	-6.09657	7.605e-15	7.90517e-12	7.77399	Brain_Cortex	2.20469e-09	1.39017e-06	5.98196	2.13751e-13	1.80905e-10	7.3399	Skin_Not_Sun_Exposed_Suprapubic	1.74013e-10	8.71722e-08	-6.38268	3.33954e-17	2.80693e-14	-8.43403	NA	NA	NA	NA	NA	NA	1	1	1	0	3	-0.735788	7.45524	1.00983	-3.78921	-0.0966094	8.54572	NA	NA	0.46186	8.9706e-14	0.312575	0.000151124	0.923037	1.27735e-17	NA	NA	0.821327	3.60817e-11	0.87771	0.00832879	0.992269	8.05792e-15	NA	NA
MED1	1.0837e-09	3.03385e-07	-6.09657	7.605e-15	7.90517e-12	7.77399	Brain_Cortex	2.20469e-09	1.39017e-06	5.98196	2.13751e-13	1.80905e-10	7.3399	Skin_Sun_Exposed_Lower_leg	8.85346e-10	3.97422e-07	6.12882	1.62082e-13	8.08933e-11	7.37685	NA	NA	NA	NA	NA	NA	1	1	1	0	3	-0.735788	7.45524	1.00983	-3.78921	1.15743	-7.28294	NA	NA	0.46186	8.9706e-14	0.312575	0.000151124	0.247096	3.26619e-13	NA	NA	0.821327	3.60817e-11	0.87771	0.00832879	0.829326	1.37752e-10	NA	NA
MED1	1.0837e-09	3.03385e-07	-6.09657	7.605e-15	7.90517e-12	7.77399	Brain_Cortex	2.20469e-09	1.39017e-06	5.98196	2.13751e-13	1.80905e-10	7.3399	Stomach	1.74013e-10	9.66978e-08	-6.38268	3.33954e-17	2.60796e-14	-8.43403	NA	NA	NA	NA	NA	NA	1	1	1	0	3	-0.735788	7.45524	1.00983	-3.78921	-0.0966094	8.54572	NA	NA	0.46186	8.9706e-14	0.312575	0.000151124	0.923037	1.27735e-17	NA	NA	0.821327	3.60817e-11	0.87771	0.00832879	0.988204	1.03652e-14	NA	NA
MED1	1.0837e-09	3.03385e-07	-6.09657	7.605e-15	7.90517e-12	7.77399	Brain_Cortex	2.20469e-09	1.39017e-06	5.98196	2.13751e-13	1.80905e-10	7.3399	Testis	8.85346e-10	4.72251e-07	6.12882	1.62082e-13	1.02655e-10	7.37685	NA	NA	NA	NA	NA	NA	1	1	1	0	3	-0.735788	7.45524	1.00983	-3.78921	1.15743	-7.28294	NA	NA	0.46186	8.9706e-14	0.312575	0.000151124	0.247096	3.26619e-13	NA	NA	0.821327	3.60817e-11	0.87771	0.00832879	0.834712	1.57699e-10	NA	NA
MED1	1.0837e-09	3.03385e-07	-6.09657	7.605e-15	7.90517e-12	7.77399	Brain_Cortex	2.20469e-09	1.39017e-06	5.98196	2.13751e-13	1.80905e-10	7.3399	smultixcan	1.74013e-10	8.73689e-08	-0.580244	3.33954e-17	2.11346e-14	-0.76673	NA	NA	NA	NA	NA	NA	1	1	1	0	3	-0.735788	7.45524	1.00983	-3.78921	-0.00878267	0.776884	NA	NA	0.46186	8.9706e-14	0.312575	0.000151124	0.923037	1.27735e-17	NA	NA	0.821327	3.60817e-11	0.87771	0.00832879	0.989827	8.30503e-15	NA	NA
MED1	1.0837e-09	3.03385e-07	-6.09657	7.605e-15	7.90517e-12	7.77399	Brain_Frontal_Cortex_BA9	2.20469e-09	1.59882e-06	5.98196	2.13751e-13	1.2385e-10	7.3399	Adipose_Subcutaneous	5.11665e-10	2.47563e-07	6.21548	2.19053e-13	1.05988e-10	7.33662	NA	NA	NA	NA	NA	NA	1	1	1	0	3	-0.735788	7.45524	1.00983	-2.39589	1.19456	-7.23488	NA	NA	0.46186	8.9706e-14	0.312575	0.0165803	0.232259	4.6593e-13	NA	NA	0.821327	3.60817e-11	0.879618	0.169976	0.808526	1.97002e-10	NA	NA
MED1	1.0837e-09	3.03385e-07	-6.09657	7.605e-15	7.90517e-12	7.77399	Brain_Frontal_Cortex_BA9	2.20469e-09	1.59882e-06	5.98196	2.13751e-13	1.2385e-10	7.3399	Adipose_Visceral_Omentum	5.11665e-10	2.35247e-07	6.21548	2.19053e-13	1.13453e-10	7.33662	NA	NA	NA	NA	NA	NA	1	1	1	0	3	-0.735788	7.45524	1.00983	-2.39589	1.19456	-7.23488	NA	NA	0.46186	8.9706e-14	0.312575	0.0165803	0.232259	4.6593e-13	NA	NA	0.821327	3.60817e-11	0.879618	0.169976	0.802549	1.98062e-10	NA	NA
MED1	1.0837e-09	3.03385e-07	-6.09657	7.605e-15	7.90517e-12	7.77399	Brain_Frontal_Cortex_BA9	2.20469e-09	1.59882e-06	5.98196	2.13751e-13	1.2385e-10	7.3399	Adrenal_Gland	1.74013e-10	9.22234e-08	6.38268	3.33954e-17	2.9409e-14	8.43403	NA	NA	NA	NA	NA	NA	1	1	1	0	3	-0.735788	7.45524	1.00983	-2.39589	0.0966094	-8.54572	NA	NA	0.46186	8.9706e-14	0.312575	0.0165803	0.923037	1.27735e-17	NA	NA	0.821327	3.60817e-11	0.879618	0.169976	0.989086	7.8019e-15	NA	NA
MED1	1.0837e-09	3.03385e-07	-6.09657	7.605e-15	7.90517e-12	7.77399	Brain_Frontal_Cortex_BA9	2.20469e-09	1.59882e-06	5.98196	2.13751e-13	1.2385e-10	7.3399	Artery_Aorta	1.74013e-10	8.33956e-08	-6.38268	3.33954e-17	2.05343e-14	-8.43403	NA	NA	NA	NA	NA	NA	1	1	1	0	3	-0.735788	7.45524	1.00983	-2.39589	-0.0966094	8.54572	NA	NA	0.46186	8.9706e-14	0.312575	0.0165803	0.923037	1.27735e-17	NA	NA	0.821327	3.60817e-11	0.879618	0.169976	0.98771	8.69115e-15	NA	NA
MED1	1.0837e-09	3.03385e-07	-6.09657	7.605e-15	7.90517e-12	7.77399	Brain_Frontal_Cortex_BA9	2.20469e-09	1.59882e-06	5.98196	2.13751e-13	1.2385e-10	7.3399	Artery_Tibial	8.85346e-10	4.00163e-07	6.12882	1.62082e-13	8.11489e-11	7.37685	NA	NA	NA	NA	NA	NA	1	1	1	0	3	-0.735788	7.45524	1.00983	-2.39589	1.15743	-7.28294	NA	NA	0.46186	8.9706e-14	0.312575	0.0165803	0.247096	3.26619e-13	NA	NA	0.821327	3.60817e-11	0.879618	0.169976	0.813804	1.43108e-10	NA	NA
MED1	1.0837e-09	3.03385e-07	-6.09657	7.605e-15	7.90517e-12	7.77399	Brain_Frontal_Cortex_BA9	2.20469e-09	1.59882e-06	5.98196	2.13751e-13	1.2385e-10	7.3399	Brain_Amygdala	1.74013e-10	1.3635e-07	-6.38268	3.33954e-17	4.29632e-14	-8.43403	NA	NA	NA	NA	NA	NA	1	1	1	0	3	-0.735788	7.45524	1.00983	-2.39589	-0.0966094	8.54572	NA	NA	0.46186	8.9706e-14	0.312575	0.0165803	0.923037	1.27735e-17	NA	NA	0.821327	3.60817e-11	0.879618	0.169976	0.993916	1.33611e-14	NA	NA
MED1	1.0837e-09	3.03385e-07	-6.09657	7.605e-15	7.90517e-12	7.77399	Brain_Frontal_Cortex_BA9	2.20469e-09	1.59882e-06	5.98196	2.13751e-13	1.2385e-10	7.3399	Brain_Cerebellar_Hemisphere	5.11665e-10	2.21966e-07	6.21548	2.19053e-13	9.70671e-11	7.33662	NA	NA	NA	NA	NA	NA	1	1	1	0	3	-0.735788	7.45524	1.00983	-2.39589	1.19456	-7.23488	NA	NA	0.46186	8.9706e-14	0.312575	0.0165803	0.232259	4.6593e-13	NA	NA	0.821327	3.60817e-11	0.879618	0.169976	0.812318	1.84562e-10	NA	NA
MED1	1.0837e-09	3.03385e-07	-6.09657	7.605e-15	7.90517e-12	7.77399	Brain_Frontal_Cortex_BA9	2.20469e-09	1.59882e-06	5.98196	2.13751e-13	1.2385e-10	7.3399	Brain_Cerebellum	5.11665e-10	2.22005e-07	6.21548	2.19053e-13	1.03855e-10	7.33662	NA	NA	NA	NA	NA	NA	1	1	1	0	3	-0.735788	7.45524	1.00983	-2.39589	1.19456	-7.23488	NA	NA	0.46186	8.9706e-14	0.312575	0.0165803	0.232259	4.6593e-13	NA	NA	0.821327	3.60817e-11	0.879618	0.169976	0.815003	1.97235e-10	NA	NA
MED1	1.0837e-09	3.03385e-07	-6.09657	7.605e-15	7.90517e-12	7.77399	Brain_Frontal_Cortex_BA9	2.20469e-09	1.59882e-06	5.98196	2.13751e-13	1.2385e-10	7.3399	Breast_Mammary_Tissue	1.74013e-10	8.40605e-08	6.38268	3.33954e-17	1.98553e-14	8.43403	NA	NA	NA	NA	NA	NA	1	1	1	0	3	-0.735788	7.45524	1.00983	-2.39589	0.0966094	-8.54572	NA	NA	0.46186	8.9706e-14	0.312575	0.0165803	0.923037	1.27735e-17	NA	NA	0.821327	3.60817e-11	0.879618	0.169976	0.990561	7.76277e-15	NA	NA
MED1	1.0837e-09	3.03385e-07	-6.09657	7.605e-15	7.90517e-12	7.77399	Brain_Frontal_Cortex_BA9	2.20469e-09	1.59882e-06	5.98196	2.13751e-13	1.2385e-10	7.3399	Cells_Cultured_fibroblasts	1.74013e-10	1.00153e-07	6.38268	3.33954e-17	2.90158e-14	8.43403	NA	NA	NA	NA	NA	NA	1	1	1	0	3	-0.735788	7.45524	1.00983	-2.39589	0.0966094	-8.54572	NA	NA	0.46186	8.9706e-14	0.312575	0.0165803	0.923037	1.27735e-17	NA	NA	0.821327	3.60817e-11	0.879618	0.169976	0.990211	1.01363e-14	NA	NA
MED1	1.0837e-09	3.03385e-07	-6.09657	7.605e-15	7.90517e-12	7.77399	Brain_Frontal_Cortex_BA9	2.20469e-09	1.59882e-06	5.98196	2.13751e-13	1.2385e-10	7.3399	Cells_EBV-transformed_lymphocytes	1.74013e-10	8.22519e-08	-6.38268	3.33954e-17	2.49693e-14	-8.43403	NA	NA	NA	NA	NA	NA	1	1	1	0	3	-0.735788	7.45524	1.00983	-2.39589	-0.0966094	8.54572	NA	NA	0.46186	8.9706e-14	0.312575	0.0165803	0.923037	1.27735e-17	NA	NA	0.821327	3.60817e-11	0.879618	0.169976	0.988576	8.84992e-15	NA	NA
MED1	1.0837e-09	3.03385e-07	-6.09657	7.605e-15	7.90517e-12	7.77399	Brain_Frontal_Cortex_BA9	2.20469e-09	1.59882e-06	5.98196	2.13751e-13	1.2385e-10	7.3399	Colon_Sigmoid	5.11665e-10	2.43312e-07	6.21548	2.19053e-13	1.16296e-10	7.33662	NA	NA	NA	NA	NA	NA	1	1	1	0	3	-0.735788	7.45524	1.00983	-2.39589	1.19456	-7.23488	NA	NA	0.46186	8.9706e-14	0.312575	0.0165803	0.232259	4.6593e-13	NA	NA	0.821327	3.60817e-11	0.879618	0.169976	0.815188	1.9848e-10	NA	NA
MED1	1.0837e-09	3.03385e-07	-6.09657	7.605e-15	7.90517e-12	7.77399	Brain_Frontal_Cortex_BA9	2.20469e-09	1.59882e-06	5.98196	2.13751e-13	1.2385e-10	7.3399	Colon_Transverse	1.74013e-10	9.5249e-08	6.38268	3.33954e-17	2.42965e-14	8.43403	NA	NA	NA	NA	NA	NA	1	1	1	0	3	-0.735788	7.45524	1.00983	-2.39589	0.0966094	-8.54572	NA	NA	0.46186	8.9706e-14	0.312575	0.0165803	0.923037	1.27735e-17	NA	NA	0.821327	3.60817e-11	0.879618	0.169976	0.990346	8.64128e-15	NA	NA
MED1	1.0837e-09	3.03385e-07	-6.09657	7.605e-15	7.90517e-12	7.77399	Brain_Frontal_Cortex_BA9	2.20469e-09	1.59882e-06	5.98196	2.13751e-13	1.2385e-10	7.3399	Esophagus_Gastroesophageal_Junction	1.74013e-10	8.44288e-08	-6.38268	3.33954e-17	2.0817e-14	-8.43403	NA	NA	NA	NA	NA	NA	1	1	1	0	3	-0.735788	7.45524	1.00983	-2.39589	-0.0966094	8.54572	NA	NA	0.46186	8.9706e-14	0.312575	0.0165803	0.923037	1.27735e-17	NA	NA	0.821327	3.60817e-11	0.879618	0.169976	0.990909	7.11815e-15	NA	NA
MED1	1.0837e-09	3.03385e-07	-6.09657	7.605e-15	7.90517e-12	7.77399	Brain_Frontal_Cortex_BA9	2.20469e-09	1.59882e-06	5.98196	2.13751e-13	1.2385e-10	7.3399	Heart_Atrial_Appendage	1.74013e-10	1.01757e-07	6.38268	3.33954e-17	2.19519e-14	8.43403	NA	NA	NA	NA	NA	NA	1	1	1	0	3	-0.735788	7.45524	1.00983	-2.39589	0.0966094	-8.54572	NA	NA	0.46186	8.9706e-14	0.312575	0.0165803	0.923037	1.27735e-17	NA	NA	0.821327	3.60817e-11	0.879618	0.169976	0.991697	8.13361e-15	NA	NA
MED1	1.0837e-09	3.03385e-07	-6.09657	7.605e-15	7.90517e-12	7.77399	Brain_Frontal_Cortex_BA9	2.20469e-09	1.59882e-06	5.98196	2.13751e-13	1.2385e-10	7.3399	Heart_Left_Ventricle	5.11665e-10	2.40755e-07	6.21548	2.19053e-13	1.0993e-10	7.33662	NA	NA	NA	NA	NA	NA	1	1	1	0	3	-0.735788	7.45524	1.00983	-2.39589	1.19456	-7.23488	NA	NA	0.46186	8.9706e-14	0.312575	0.0165803	0.232259	4.6593e-13	NA	NA	0.821327	3.60817e-11	0.879618	0.169976	0.822479	1.73405e-10	NA	NA
MED1	1.0837e-09	3.03385e-07	-6.09657	7.605e-15	7.90517e-12	7.77399	Brain_Frontal_Cortex_BA9	2.20469e-09	1.59882e-06	5.98196	2.13751e-13	1.2385e-10	7.3399	Liver	5.11665e-10	3.07542e-07	-6.21548	2.19053e-13	1.25204e-10	-7.33662	NA	NA	NA	NA	NA	NA	1	1	1	0	3	-0.735788	7.45524	1.00983	-2.39589	-1.19456	7.23488	NA	NA	0.46186	8.9706e-14	0.312575	0.0165803	0.232259	4.6593e-13	NA	NA	0.821327	3.60817e-11	0.879618	0.169976	0.804484	2.05178e-10	NA	NA
MED1	1.0837e-09	3.03385e-07	-6.09657	7.605e-15	7.90517e-12	7.77399	Brain_Frontal_Cortex_BA9	2.20469e-09	1.59882e-06	5.98196	2.13751e-13	1.2385e-10	7.3399	Lung	8.85346e-10	3.83865e-07	6.12882	1.62082e-13	6.97238e-11	7.37685	NA	NA	NA	NA	NA	NA	1	1	1	0	3	-0.735788	7.45524	1.00983	-2.39589	1.15743	-7.28294	NA	NA	0.46186	8.9706e-14	0.312575	0.0165803	0.247096	3.26619e-13	NA	NA	0.821327	3.60817e-11	0.879618	0.169976	0.813992	1.25187e-10	NA	NA
MED1	1.0837e-09	3.03385e-07	-6.09657	7.605e-15	7.90517e-12	7.77399	Brain_Frontal_Cortex_BA9	2.20469e-09	1.59882e-06	5.98196	2.13751e-13	1.2385e-10	7.3399	Muscle_Skeletal	8.85346e-10	4.22692e-07	6.12882	1.62082e-13	7.96085e-11	7.37685	NA	NA	NA	NA	NA	NA	1	1	1	0	3	-0.735788	7.45524	1.00983	-2.39589	1.15743	-7.28294	NA	NA	0.46186	8.9706e-14	0.312575	0.0165803	0.247096	3.26619e-13	NA	NA	0.821327	3.60817e-11	0.879618	0.169976	0.826964	1.40358e-10	NA	NA
MED1	1.0837e-09	3.03385e-07	-6.09657	7.605e-15	7.90517e-12	7.77399	Brain_Frontal_Cortex_BA9	2.20469e-09	1.59882e-06	5.98196	2.13751e-13	1.2385e-10	7.3399	Pituitary	5.11665e-10	2.4815e-07	6.21548	2.19053e-13	1.07806e-10	7.33662	NA	NA	NA	NA	NA	NA	1	1	1	0	3	-0.735788	7.45524	1.00983	-2.39589	1.19456	-7.23488	NA	NA	0.46186	8.9706e-14	0.312575	0.0165803	0.232259	4.6593e-13	NA	NA	0.821327	3.60817e-11	0.879618	0.169976	0.82349	1.90708e-10	NA	NA
MED1	1.0837e-09	3.03385e-07	-6.09657	7.605e-15	7.90517e-12	7.77399	Brain_Frontal_Cortex_BA9	2.20469e-09	1.59882e-06	5.98196	2.13751e-13	1.2385e-10	7.3399	Skin_Not_Sun_Exposed_Suprapubic	1.74013e-10	8.71722e-08	-6.38268	3.33954e-17	2.80693e-14	-8.43403	NA	NA	NA	NA	NA	NA	1	1	1	0	3	-0.735788	7.45524	1.00983	-2.39589	-0.0966094	8.54572	NA	NA	0.46186	8.9706e-14	0.312575	0.0165803	0.923037	1.27735e-17	NA	NA	0.821327	3.60817e-11	0.879618	0.169976	0.992269	8.05792e-15	NA	NA
MED1	1.0837e-09	3.03385e-07	-6.09657	7.605e-15	7.90517e-12	7.77399	Brain_Frontal_Cortex_BA9	2.20469e-09	1.59882e-06	5.98196	2.13751e-13	1.2385e-10	7.3399	Skin_Sun_Exposed_Lower_leg	8.85346e-10	3.97422e-07	6.12882	1.62082e-13	8.08933e-11	7.37685	NA	NA	NA	NA	NA	NA	1	1	1	0	3	-0.735788	7.45524	1.00983	-2.39589	1.15743	-7.28294	NA	NA	0.46186	8.9706e-14	0.312575	0.0165803	0.247096	3.26619e-13	NA	NA	0.821327	3.60817e-11	0.879618	0.169976	0.829326	1.37752e-10	NA	NA
MED1	1.0837e-09	3.03385e-07	-6.09657	7.605e-15	7.90517e-12	7.77399	Brain_Frontal_Cortex_BA9	2.20469e-09	1.59882e-06	5.98196	2.13751e-13	1.2385e-10	7.3399	Stomach	1.74013e-10	9.66978e-08	-6.38268	3.33954e-17	2.60796e-14	-8.43403	NA	NA	NA	NA	NA	NA	1	1	1	0	3	-0.735788	7.45524	1.00983	-2.39589	-0.0966094	8.54572	NA	NA	0.46186	8.9706e-14	0.312575	0.0165803	0.923037	1.27735e-17	NA	NA	0.821327	3.60817e-11	0.879618	0.169976	0.988204	1.03652e-14	NA	NA
MED1	1.0837e-09	3.03385e-07	-6.09657	7.605e-15	7.90517e-12	7.77399	Brain_Frontal_Cortex_BA9	2.20469e-09	1.59882e-06	5.98196	2.13751e-13	1.2385e-10	7.3399	Testis	8.85346e-10	4.72251e-07	6.12882	1.62082e-13	1.02655e-10	7.37685	NA	NA	NA	NA	NA	NA	1	1	1	0	3	-0.735788	7.45524	1.00983	-2.39589	1.15743	-7.28294	NA	NA	0.46186	8.9706e-14	0.312575	0.0165803	0.247096	3.26619e-13	NA	NA	0.821327	3.60817e-11	0.879618	0.169976	0.834712	1.57699e-10	NA	NA
MED1	1.0837e-09	3.03385e-07	-6.09657	7.605e-15	7.90517e-12	7.77399	Brain_Frontal_Cortex_BA9	2.20469e-09	1.59882e-06	5.98196	2.13751e-13	1.2385e-10	7.3399	smultixcan	1.74013e-10	8.73689e-08	-0.580244	3.33954e-17	2.11346e-14	-0.76673	NA	NA	NA	NA	NA	NA	1	1	1	0	3	-0.735788	7.45524	1.00983	-2.39589	-0.00878267	0.776884	NA	NA	0.46186	8.9706e-14	0.312575	0.0165803	0.923037	1.27735e-17	NA	NA	0.821327	3.60817e-11	0.879618	0.169976	0.989827	8.30503e-15	NA	NA
MED1	1.0837e-09	3.03385e-07	-6.09657	7.605e-15	7.90517e-12	7.77399	Brain_Hippocampus	2.20469e-09	1.74013e-06	5.98196	2.13751e-13	1.67759e-10	7.3399	Adipose_Subcutaneous	5.11665e-10	2.47563e-07	6.21548	2.19053e-13	1.05988e-10	7.33662	NA	NA	NA	NA	NA	NA	1	1	1	0	3	-0.735788	7.45524	1.00983	-3.89858	1.19456	-7.23488	NA	NA	0.46186	8.9706e-14	0.312575	9.67603e-05	0.232259	4.6593e-13	NA	NA	0.821327	3.60817e-11	0.884624	0.00574094	0.808526	1.97002e-10	NA	NA
MED1	1.0837e-09	3.03385e-07	-6.09657	7.605e-15	7.90517e-12	7.77399	Brain_Hippocampus	2.20469e-09	1.74013e-06	5.98196	2.13751e-13	1.67759e-10	7.3399	Adipose_Visceral_Omentum	5.11665e-10	2.35247e-07	6.21548	2.19053e-13	1.13453e-10	7.33662	NA	NA	NA	NA	NA	NA	1	1	1	0	3	-0.735788	7.45524	1.00983	-3.89858	1.19456	-7.23488	NA	NA	0.46186	8.9706e-14	0.312575	9.67603e-05	0.232259	4.6593e-13	NA	NA	0.821327	3.60817e-11	0.884624	0.00574094	0.802549	1.98062e-10	NA	NA
MED1	1.0837e-09	3.03385e-07	-6.09657	7.605e-15	7.90517e-12	7.77399	Brain_Hippocampus	2.20469e-09	1.74013e-06	5.98196	2.13751e-13	1.67759e-10	7.3399	Adrenal_Gland	1.74013e-10	9.22234e-08	6.38268	3.33954e-17	2.9409e-14	8.43403	NA	NA	NA	NA	NA	NA	1	1	1	0	3	-0.735788	7.45524	1.00983	-3.89858	0.0966094	-8.54572	NA	NA	0.46186	8.9706e-14	0.312575	9.67603e-05	0.923037	1.27735e-17	NA	NA	0.821327	3.60817e-11	0.884624	0.00574094	0.989086	7.8019e-15	NA	NA
MED1	1.0837e-09	3.03385e-07	-6.09657	7.605e-15	7.90517e-12	7.77399	Brain_Hippocampus	2.20469e-09	1.74013e-06	5.98196	2.13751e-13	1.67759e-10	7.3399	Artery_Aorta	1.74013e-10	8.33956e-08	-6.38268	3.33954e-17	2.05343e-14	-8.43403	NA	NA	NA	NA	NA	NA	1	1	1	0	3	-0.735788	7.45524	1.00983	-3.89858	-0.0966094	8.54572	NA	NA	0.46186	8.9706e-14	0.312575	9.67603e-05	0.923037	1.27735e-17	NA	NA	0.821327	3.60817e-11	0.884624	0.00574094	0.98771	8.69115e-15	NA	NA
MED1	1.0837e-09	3.03385e-07	-6.09657	7.605e-15	7.90517e-12	7.77399	Brain_Hippocampus	2.20469e-09	1.74013e-06	5.98196	2.13751e-13	1.67759e-10	7.3399	Artery_Tibial	8.85346e-10	4.00163e-07	6.12882	1.62082e-13	8.11489e-11	7.37685	NA	NA	NA	NA	NA	NA	1	1	1	0	3	-0.735788	7.45524	1.00983	-3.89858	1.15743	-7.28294	NA	NA	0.46186	8.9706e-14	0.312575	9.67603e-05	0.247096	3.26619e-13	NA	NA	0.821327	3.60817e-11	0.884624	0.00574094	0.813804	1.43108e-10	NA	NA
MED1	1.0837e-09	3.03385e-07	-6.09657	7.605e-15	7.90517e-12	7.77399	Brain_Hippocampus	2.20469e-09	1.74013e-06	5.98196	2.13751e-13	1.67759e-10	7.3399	Brain_Amygdala	1.74013e-10	1.3635e-07	-6.38268	3.33954e-17	4.29632e-14	-8.43403	NA	NA	NA	NA	NA	NA	1	1	1	0	3	-0.735788	7.45524	1.00983	-3.89858	-0.0966094	8.54572	NA	NA	0.46186	8.9706e-14	0.312575	9.67603e-05	0.923037	1.27735e-17	NA	NA	0.821327	3.60817e-11	0.884624	0.00574094	0.993916	1.33611e-14	NA	NA
MED1	1.0837e-09	3.03385e-07	-6.09657	7.605e-15	7.90517e-12	7.77399	Brain_Hippocampus	2.20469e-09	1.74013e-06	5.98196	2.13751e-13	1.67759e-10	7.3399	Brain_Cerebellar_Hemisphere	5.11665e-10	2.21966e-07	6.21548	2.19053e-13	9.70671e-11	7.33662	NA	NA	NA	NA	NA	NA	1	1	1	0	3	-0.735788	7.45524	1.00983	-3.89858	1.19456	-7.23488	NA	NA	0.46186	8.9706e-14	0.312575	9.67603e-05	0.232259	4.6593e-13	NA	NA	0.821327	3.60817e-11	0.884624	0.00574094	0.812318	1.84562e-10	NA	NA
MED1	1.0837e-09	3.03385e-07	-6.09657	7.605e-15	7.90517e-12	7.77399	Brain_Hippocampus	2.20469e-09	1.74013e-06	5.98196	2.13751e-13	1.67759e-10	7.3399	Brain_Cerebellum	5.11665e-10	2.22005e-07	6.21548	2.19053e-13	1.03855e-10	7.33662	NA	NA	NA	NA	NA	NA	1	1	1	0	3	-0.735788	7.45524	1.00983	-3.89858	1.19456	-7.23488	NA	NA	0.46186	8.9706e-14	0.312575	9.67603e-05	0.232259	4.6593e-13	NA	NA	0.821327	3.60817e-11	0.884624	0.00574094	0.815003	1.97235e-10	NA	NA
MED1	1.0837e-09	3.03385e-07	-6.09657	7.605e-15	7.90517e-12	7.77399	Brain_Hippocampus	2.20469e-09	1.74013e-06	5.98196	2.13751e-13	1.67759e-10	7.3399	Breast_Mammary_Tissue	1.74013e-10	8.40605e-08	6.38268	3.33954e-17	1.98553e-14	8.43403	NA	NA	NA	NA	NA	NA	1	1	1	0	3	-0.735788	7.45524	1.00983	-3.89858	0.0966094	-8.54572	NA	NA	0.46186	8.9706e-14	0.312575	9.67603e-05	0.923037	1.27735e-17	NA	NA	0.821327	3.60817e-11	0.884624	0.00574094	0.990561	7.76277e-15	NA	NA
MED1	1.0837e-09	3.03385e-07	-6.09657	7.605e-15	7.90517e-12	7.77399	Brain_Hippocampus	2.20469e-09	1.74013e-06	5.98196	2.13751e-13	1.67759e-10	7.3399	Cells_Cultured_fibroblasts	1.74013e-10	1.00153e-07	6.38268	3.33954e-17	2.90158e-14	8.43403	NA	NA	NA	NA	NA	NA	1	1	1	0	3	-0.735788	7.45524	1.00983	-3.89858	0.0966094	-8.54572	NA	NA	0.46186	8.9706e-14	0.312575	9.67603e-05	0.923037	1.27735e-17	NA	NA	0.821327	3.60817e-11	0.884624	0.00574094	0.990211	1.01363e-14	NA	NA
MED1	1.0837e-09	3.03385e-07	-6.09657	7.605e-15	7.90517e-12	7.77399	Brain_Hippocampus	2.20469e-09	1.74013e-06	5.98196	2.13751e-13	1.67759e-10	7.3399	Cells_EBV-transformed_lymphocytes	1.74013e-10	8.22519e-08	-6.38268	3.33954e-17	2.49693e-14	-8.43403	NA	NA	NA	NA	NA	NA	1	1	1	0	3	-0.735788	7.45524	1.00983	-3.89858	-0.0966094	8.54572	NA	NA	0.46186	8.9706e-14	0.312575	9.67603e-05	0.923037	1.27735e-17	NA	NA	0.821327	3.60817e-11	0.884624	0.00574094	0.988576	8.84992e-15	NA	NA
MED1	1.0837e-09	3.03385e-07	-6.09657	7.605e-15	7.90517e-12	7.77399	Brain_Hippocampus	2.20469e-09	1.74013e-06	5.98196	2.13751e-13	1.67759e-10	7.3399	Colon_Sigmoid	5.11665e-10	2.43312e-07	6.21548	2.19053e-13	1.16296e-10	7.33662	NA	NA	NA	NA	NA	NA	1	1	1	0	3	-0.735788	7.45524	1.00983	-3.89858	1.19456	-7.23488	NA	NA	0.46186	8.9706e-14	0.312575	9.67603e-05	0.232259	4.6593e-13	NA	NA	0.821327	3.60817e-11	0.884624	0.00574094	0.815188	1.9848e-10	NA	NA
MED1	1.0837e-09	3.03385e-07	-6.09657	7.605e-15	7.90517e-12	7.77399	Brain_Hippocampus	2.20469e-09	1.74013e-06	5.98196	2.13751e-13	1.67759e-10	7.3399	Colon_Transverse	1.74013e-10	9.5249e-08	6.38268	3.33954e-17	2.42965e-14	8.43403	NA	NA	NA	NA	NA	NA	1	1	1	0	3	-0.735788	7.45524	1.00983	-3.89858	0.0966094	-8.54572	NA	NA	0.46186	8.9706e-14	0.312575	9.67603e-05	0.923037	1.27735e-17	NA	NA	0.821327	3.60817e-11	0.884624	0.00574094	0.990346	8.64128e-15	NA	NA
MED1	1.0837e-09	3.03385e-07	-6.09657	7.605e-15	7.90517e-12	7.77399	Brain_Hippocampus	2.20469e-09	1.74013e-06	5.98196	2.13751e-13	1.67759e-10	7.3399	Esophagus_Gastroesophageal_Junction	1.74013e-10	8.44288e-08	-6.38268	3.33954e-17	2.0817e-14	-8.43403	NA	NA	NA	NA	NA	NA	1	1	1	0	3	-0.735788	7.45524	1.00983	-3.89858	-0.0966094	8.54572	NA	NA	0.46186	8.9706e-14	0.312575	9.67603e-05	0.923037	1.27735e-17	NA	NA	0.821327	3.60817e-11	0.884624	0.00574094	0.990909	7.11815e-15	NA	NA
MED1	1.0837e-09	3.03385e-07	-6.09657	7.605e-15	7.90517e-12	7.77399	Brain_Hippocampus	2.20469e-09	1.74013e-06	5.98196	2.13751e-13	1.67759e-10	7.3399	Heart_Atrial_Appendage	1.74013e-10	1.01757e-07	6.38268	3.33954e-17	2.19519e-14	8.43403	NA	NA	NA	NA	NA	NA	1	1	1	0	3	-0.735788	7.45524	1.00983	-3.89858	0.0966094	-8.54572	NA	NA	0.46186	8.9706e-14	0.312575	9.67603e-05	0.923037	1.27735e-17	NA	NA	0.821327	3.60817e-11	0.884624	0.00574094	0.991697	8.13361e-15	NA	NA
MED1	1.0837e-09	3.03385e-07	-6.09657	7.605e-15	7.90517e-12	7.77399	Brain_Hippocampus	2.20469e-09	1.74013e-06	5.98196	2.13751e-13	1.67759e-10	7.3399	Heart_Left_Ventricle	5.11665e-10	2.40755e-07	6.21548	2.19053e-13	1.0993e-10	7.33662	NA	NA	NA	NA	NA	NA	1	1	1	0	3	-0.735788	7.45524	1.00983	-3.89858	1.19456	-7.23488	NA	NA	0.46186	8.9706e-14	0.312575	9.67603e-05	0.232259	4.6593e-13	NA	NA	0.821327	3.60817e-11	0.884624	0.00574094	0.822479	1.73405e-10	NA	NA
MED1	1.0837e-09	3.03385e-07	-6.09657	7.605e-15	7.90517e-12	7.77399	Brain_Hippocampus	2.20469e-09	1.74013e-06	5.98196	2.13751e-13	1.67759e-10	7.3399	Liver	5.11665e-10	3.07542e-07	-6.21548	2.19053e-13	1.25204e-10	-7.33662	NA	NA	NA	NA	NA	NA	1	1	1	0	3	-0.735788	7.45524	1.00983	-3.89858	-1.19456	7.23488	NA	NA	0.46186	8.9706e-14	0.312575	9.67603e-05	0.232259	4.6593e-13	NA	NA	0.821327	3.60817e-11	0.884624	0.00574094	0.804484	2.05178e-10	NA	NA
MED1	1.0837e-09	3.03385e-07	-6.09657	7.605e-15	7.90517e-12	7.77399	Brain_Hippocampus	2.20469e-09	1.74013e-06	5.98196	2.13751e-13	1.67759e-10	7.3399	Lung	8.85346e-10	3.83865e-07	6.12882	1.62082e-13	6.97238e-11	7.37685	NA	NA	NA	NA	NA	NA	1	1	1	0	3	-0.735788	7.45524	1.00983	-3.89858	1.15743	-7.28294	NA	NA	0.46186	8.9706e-14	0.312575	9.67603e-05	0.247096	3.26619e-13	NA	NA	0.821327	3.60817e-11	0.884624	0.00574094	0.813992	1.25187e-10	NA	NA
MED1	1.0837e-09	3.03385e-07	-6.09657	7.605e-15	7.90517e-12	7.77399	Brain_Hippocampus	2.20469e-09	1.74013e-06	5.98196	2.13751e-13	1.67759e-10	7.3399	Muscle_Skeletal	8.85346e-10	4.22692e-07	6.12882	1.62082e-13	7.96085e-11	7.37685	NA	NA	NA	NA	NA	NA	1	1	1	0	3	-0.735788	7.45524	1.00983	-3.89858	1.15743	-7.28294	NA	NA	0.46186	8.9706e-14	0.312575	9.67603e-05	0.247096	3.26619e-13	NA	NA	0.821327	3.60817e-11	0.884624	0.00574094	0.826964	1.40358e-10	NA	NA
MED1	1.0837e-09	3.03385e-07	-6.09657	7.605e-15	7.90517e-12	7.77399	Brain_Hippocampus	2.20469e-09	1.74013e-06	5.98196	2.13751e-13	1.67759e-10	7.3399	Pituitary	5.11665e-10	2.4815e-07	6.21548	2.19053e-13	1.07806e-10	7.33662	NA	NA	NA	NA	NA	NA	1	1	1	0	3	-0.735788	7.45524	1.00983	-3.89858	1.19456	-7.23488	NA	NA	0.46186	8.9706e-14	0.312575	9.67603e-05	0.232259	4.6593e-13	NA	NA	0.821327	3.60817e-11	0.884624	0.00574094	0.82349	1.90708e-10	NA	NA
MED1	1.0837e-09	3.03385e-07	-6.09657	7.605e-15	7.90517e-12	7.77399	Brain_Hippocampus	2.20469e-09	1.74013e-06	5.98196	2.13751e-13	1.67759e-10	7.3399	Skin_Not_Sun_Exposed_Suprapubic	1.74013e-10	8.71722e-08	-6.38268	3.33954e-17	2.80693e-14	-8.43403	NA	NA	NA	NA	NA	NA	1	1	1	0	3	-0.735788	7.45524	1.00983	-3.89858	-0.0966094	8.54572	NA	NA	0.46186	8.9706e-14	0.312575	9.67603e-05	0.923037	1.27735e-17	NA	NA	0.821327	3.60817e-11	0.884624	0.00574094	0.992269	8.05792e-15	NA	NA
MED1	1.0837e-09	3.03385e-07	-6.09657	7.605e-15	7.90517e-12	7.77399	Brain_Hippocampus	2.20469e-09	1.74013e-06	5.98196	2.13751e-13	1.67759e-10	7.3399	Skin_Sun_Exposed_Lower_leg	8.85346e-10	3.97422e-07	6.12882	1.62082e-13	8.08933e-11	7.37685	NA	NA	NA	NA	NA	NA	1	1	1	0	3	-0.735788	7.45524	1.00983	-3.89858	1.15743	-7.28294	NA	NA	0.46186	8.9706e-14	0.312575	9.67603e-05	0.247096	3.26619e-13	NA	NA	0.821327	3.60817e-11	0.884624	0.00574094	0.829326	1.37752e-10	NA	NA
MED1	1.0837e-09	3.03385e-07	-6.09657	7.605e-15	7.90517e-12	7.77399	Brain_Hippocampus	2.20469e-09	1.74013e-06	5.98196	2.13751e-13	1.67759e-10	7.3399	Stomach	1.74013e-10	9.66978e-08	-6.38268	3.33954e-17	2.60796e-14	-8.43403	NA	NA	NA	NA	NA	NA	1	1	1	0	3	-0.735788	7.45524	1.00983	-3.89858	-0.0966094	8.54572	NA	NA	0.46186	8.9706e-14	0.312575	9.67603e-05	0.923037	1.27735e-17	NA	NA	0.821327	3.60817e-11	0.884624	0.00574094	0.988204	1.03652e-14	NA	NA
MED1	1.0837e-09	3.03385e-07	-6.09657	7.605e-15	7.90517e-12	7.77399	Brain_Hippocampus	2.20469e-09	1.74013e-06	5.98196	2.13751e-13	1.67759e-10	7.3399	Testis	8.85346e-10	4.72251e-07	6.12882	1.62082e-13	1.02655e-10	7.37685	NA	NA	NA	NA	NA	NA	1	1	1	0	3	-0.735788	7.45524	1.00983	-3.89858	1.15743	-7.28294	NA	NA	0.46186	8.9706e-14	0.312575	9.67603e-05	0.247096	3.26619e-13	NA	NA	0.821327	3.60817e-11	0.884624	0.00574094	0.834712	1.57699e-10	NA	NA
MED1	1.0837e-09	3.03385e-07	-6.09657	7.605e-15	7.90517e-12	7.77399	Brain_Hippocampus	2.20469e-09	1.74013e-06	5.98196	2.13751e-13	1.67759e-10	7.3399	smultixcan	1.74013e-10	8.73689e-08	-0.580244	3.33954e-17	2.11346e-14	-0.76673	NA	NA	NA	NA	NA	NA	1	1	1	0	3	-0.735788	7.45524	1.00983	-3.89858	-0.00878267	0.776884	NA	NA	0.46186	8.9706e-14	0.312575	9.67603e-05	0.923037	1.27735e-17	NA	NA	0.821327	3.60817e-11	0.884624	0.00574094	0.989827	8.30503e-15	NA	NA
MED1	1.0837e-09	3.03385e-07	-6.09657	7.605e-15	7.90517e-12	7.77399	Brain_Hypothalamus	1.11873e-07	6.21684e-05	5.3063	1.35681e-10	4.91948e-08	6.42066	Adipose_Subcutaneous	5.11665e-10	2.47563e-07	6.21548	2.19053e-13	1.05988e-10	7.33662	NA	NA	NA	NA	NA	NA	1	1	1	0	3	-0.735788	7.45524	0.807818	-3.32527	1.19456	-7.23488	NA	NA	0.46186	8.9706e-14	0.419195	0.000883332	0.232259	4.6593e-13	NA	NA	0.821327	3.60817e-11	0.913569	0.0264954	0.808526	1.97002e-10	NA	NA
MED1	1.0837e-09	3.03385e-07	-6.09657	7.605e-15	7.90517e-12	7.77399	Brain_Hypothalamus	1.11873e-07	6.21684e-05	5.3063	1.35681e-10	4.91948e-08	6.42066	Adipose_Visceral_Omentum	5.11665e-10	2.35247e-07	6.21548	2.19053e-13	1.13453e-10	7.33662	NA	NA	NA	NA	NA	NA	1	1	1	0	3	-0.735788	7.45524	0.807818	-3.32527	1.19456	-7.23488	NA	NA	0.46186	8.9706e-14	0.419195	0.000883332	0.232259	4.6593e-13	NA	NA	0.821327	3.60817e-11	0.913569	0.0264954	0.802549	1.98062e-10	NA	NA
MED1	1.0837e-09	3.03385e-07	-6.09657	7.605e-15	7.90517e-12	7.77399	Brain_Hypothalamus	1.11873e-07	6.21684e-05	5.3063	1.35681e-10	4.91948e-08	6.42066	Adrenal_Gland	1.74013e-10	9.22234e-08	6.38268	3.33954e-17	2.9409e-14	8.43403	NA	NA	NA	NA	NA	NA	1	1	1	0	3	-0.735788	7.45524	0.807818	-3.32527	0.0966094	-8.54572	NA	NA	0.46186	8.9706e-14	0.419195	0.000883332	0.923037	1.27735e-17	NA	NA	0.821327	3.60817e-11	0.913569	0.0264954	0.989086	7.8019e-15	NA	NA
MED1	1.0837e-09	3.03385e-07	-6.09657	7.605e-15	7.90517e-12	7.77399	Brain_Hypothalamus	1.11873e-07	6.21684e-05	5.3063	1.35681e-10	4.91948e-08	6.42066	Artery_Aorta	1.74013e-10	8.33956e-08	-6.38268	3.33954e-17	2.05343e-14	-8.43403	NA	NA	NA	NA	NA	NA	1	1	1	0	3	-0.735788	7.45524	0.807818	-3.32527	-0.0966094	8.54572	NA	NA	0.46186	8.9706e-14	0.419195	0.000883332	0.923037	1.27735e-17	NA	NA	0.821327	3.60817e-11	0.913569	0.0264954	0.98771	8.69115e-15	NA	NA
MED1	1.0837e-09	3.03385e-07	-6.09657	7.605e-15	7.90517e-12	7.77399	Brain_Hypothalamus	1.11873e-07	6.21684e-05	5.3063	1.35681e-10	4.91948e-08	6.42066	Artery_Tibial	8.85346e-10	4.00163e-07	6.12882	1.62082e-13	8.11489e-11	7.37685	NA	NA	NA	NA	NA	NA	1	1	1	0	3	-0.735788	7.45524	0.807818	-3.32527	1.15743	-7.28294	NA	NA	0.46186	8.9706e-14	0.419195	0.000883332	0.247096	3.26619e-13	NA	NA	0.821327	3.60817e-11	0.913569	0.0264954	0.813804	1.43108e-10	NA	NA
MED1	1.0837e-09	3.03385e-07	-6.09657	7.605e-15	7.90517e-12	7.77399	Brain_Hypothalamus	1.11873e-07	6.21684e-05	5.3063	1.35681e-10	4.91948e-08	6.42066	Brain_Amygdala	1.74013e-10	1.3635e-07	-6.38268	3.33954e-17	4.29632e-14	-8.43403	NA	NA	NA	NA	NA	NA	1	1	1	0	3	-0.735788	7.45524	0.807818	-3.32527	-0.0966094	8.54572	NA	NA	0.46186	8.9706e-14	0.419195	0.000883332	0.923037	1.27735e-17	NA	NA	0.821327	3.60817e-11	0.913569	0.0264954	0.993916	1.33611e-14	NA	NA
MED1	1.0837e-09	3.03385e-07	-6.09657	7.605e-15	7.90517e-12	7.77399	Brain_Hypothalamus	1.11873e-07	6.21684e-05	5.3063	1.35681e-10	4.91948e-08	6.42066	Brain_Cerebellar_Hemisphere	5.11665e-10	2.21966e-07	6.21548	2.19053e-13	9.70671e-11	7.33662	NA	NA	NA	NA	NA	NA	1	1	1	0	3	-0.735788	7.45524	0.807818	-3.32527	1.19456	-7.23488	NA	NA	0.46186	8.9706e-14	0.419195	0.000883332	0.232259	4.6593e-13	NA	NA	0.821327	3.60817e-11	0.913569	0.0264954	0.812318	1.84562e-10	NA	NA
MED1	1.0837e-09	3.03385e-07	-6.09657	7.605e-15	7.90517e-12	7.77399	Brain_Hypothalamus	1.11873e-07	6.21684e-05	5.3063	1.35681e-10	4.91948e-08	6.42066	Brain_Cerebellum	5.11665e-10	2.22005e-07	6.21548	2.19053e-13	1.03855e-10	7.33662	NA	NA	NA	NA	NA	NA	1	1	1	0	3	-0.735788	7.45524	0.807818	-3.32527	1.19456	-7.23488	NA	NA	0.46186	8.9706e-14	0.419195	0.000883332	0.232259	4.6593e-13	NA	NA	0.821327	3.60817e-11	0.913569	0.0264954	0.815003	1.97235e-10	NA	NA
MED1	1.0837e-09	3.03385e-07	-6.09657	7.605e-15	7.90517e-12	7.77399	Brain_Hypothalamus	1.11873e-07	6.21684e-05	5.3063	1.35681e-10	4.91948e-08	6.42066	Breast_Mammary_Tissue	1.74013e-10	8.40605e-08	6.38268	3.33954e-17	1.98553e-14	8.43403	NA	NA	NA	NA	NA	NA	1	1	1	0	3	-0.735788	7.45524	0.807818	-3.32527	0.0966094	-8.54572	NA	NA	0.46186	8.9706e-14	0.419195	0.000883332	0.923037	1.27735e-17	NA	NA	0.821327	3.60817e-11	0.913569	0.0264954	0.990561	7.76277e-15	NA	NA
MED1	1.0837e-09	3.03385e-07	-6.09657	7.605e-15	7.90517e-12	7.77399	Brain_Hypothalamus	1.11873e-07	6.21684e-05	5.3063	1.35681e-10	4.91948e-08	6.42066	Cells_Cultured_fibroblasts	1.74013e-10	1.00153e-07	6.38268	3.33954e-17	2.90158e-14	8.43403	NA	NA	NA	NA	NA	NA	1	1	1	0	3	-0.735788	7.45524	0.807818	-3.32527	0.0966094	-8.54572	NA	NA	0.46186	8.9706e-14	0.419195	0.000883332	0.923037	1.27735e-17	NA	NA	0.821327	3.60817e-11	0.913569	0.0264954	0.990211	1.01363e-14	NA	NA
MED1	1.0837e-09	3.03385e-07	-6.09657	7.605e-15	7.90517e-12	7.77399	Brain_Hypothalamus	1.11873e-07	6.21684e-05	5.3063	1.35681e-10	4.91948e-08	6.42066	Cells_EBV-transformed_lymphocytes	1.74013e-10	8.22519e-08	-6.38268	3.33954e-17	2.49693e-14	-8.43403	NA	NA	NA	NA	NA	NA	1	1	1	0	3	-0.735788	7.45524	0.807818	-3.32527	-0.0966094	8.54572	NA	NA	0.46186	8.9706e-14	0.419195	0.000883332	0.923037	1.27735e-17	NA	NA	0.821327	3.60817e-11	0.913569	0.0264954	0.988576	8.84992e-15	NA	NA
MED1	1.0837e-09	3.03385e-07	-6.09657	7.605e-15	7.90517e-12	7.77399	Brain_Hypothalamus	1.11873e-07	6.21684e-05	5.3063	1.35681e-10	4.91948e-08	6.42066	Colon_Sigmoid	5.11665e-10	2.43312e-07	6.21548	2.19053e-13	1.16296e-10	7.33662	NA	NA	NA	NA	NA	NA	1	1	1	0	3	-0.735788	7.45524	0.807818	-3.32527	1.19456	-7.23488	NA	NA	0.46186	8.9706e-14	0.419195	0.000883332	0.232259	4.6593e-13	NA	NA	0.821327	3.60817e-11	0.913569	0.0264954	0.815188	1.9848e-10	NA	NA
MED1	1.0837e-09	3.03385e-07	-6.09657	7.605e-15	7.90517e-12	7.77399	Brain_Hypothalamus	1.11873e-07	6.21684e-05	5.3063	1.35681e-10	4.91948e-08	6.42066	Colon_Transverse	1.74013e-10	9.5249e-08	6.38268	3.33954e-17	2.42965e-14	8.43403	NA	NA	NA	NA	NA	NA	1	1	1	0	3	-0.735788	7.45524	0.807818	-3.32527	0.0966094	-8.54572	NA	NA	0.46186	8.9706e-14	0.419195	0.000883332	0.923037	1.27735e-17	NA	NA	0.821327	3.60817e-11	0.913569	0.0264954	0.990346	8.64128e-15	NA	NA
MED1	1.0837e-09	3.03385e-07	-6.09657	7.605e-15	7.90517e-12	7.77399	Brain_Hypothalamus	1.11873e-07	6.21684e-05	5.3063	1.35681e-10	4.91948e-08	6.42066	Esophagus_Gastroesophageal_Junction	1.74013e-10	8.44288e-08	-6.38268	3.33954e-17	2.0817e-14	-8.43403	NA	NA	NA	NA	NA	NA	1	1	1	0	3	-0.735788	7.45524	0.807818	-3.32527	-0.0966094	8.54572	NA	NA	0.46186	8.9706e-14	0.419195	0.000883332	0.923037	1.27735e-17	NA	NA	0.821327	3.60817e-11	0.913569	0.0264954	0.990909	7.11815e-15	NA	NA
MED1	1.0837e-09	3.03385e-07	-6.09657	7.605e-15	7.90517e-12	7.77399	Brain_Hypothalamus	1.11873e-07	6.21684e-05	5.3063	1.35681e-10	4.91948e-08	6.42066	Heart_Atrial_Appendage	1.74013e-10	1.01757e-07	6.38268	3.33954e-17	2.19519e-14	8.43403	NA	NA	NA	NA	NA	NA	1	1	1	0	3	-0.735788	7.45524	0.807818	-3.32527	0.0966094	-8.54572	NA	NA	0.46186	8.9706e-14	0.419195	0.000883332	0.923037	1.27735e-17	NA	NA	0.821327	3.60817e-11	0.913569	0.0264954	0.991697	8.13361e-15	NA	NA
MED1	1.0837e-09	3.03385e-07	-6.09657	7.605e-15	7.90517e-12	7.77399	Brain_Hypothalamus	1.11873e-07	6.21684e-05	5.3063	1.35681e-10	4.91948e-08	6.42066	Heart_Left_Ventricle	5.11665e-10	2.40755e-07	6.21548	2.19053e-13	1.0993e-10	7.33662	NA	NA	NA	NA	NA	NA	1	1	1	0	3	-0.735788	7.45524	0.807818	-3.32527	1.19456	-7.23488	NA	NA	0.46186	8.9706e-14	0.419195	0.000883332	0.232259	4.6593e-13	NA	NA	0.821327	3.60817e-11	0.913569	0.0264954	0.822479	1.73405e-10	NA	NA
MED1	1.0837e-09	3.03385e-07	-6.09657	7.605e-15	7.90517e-12	7.77399	Brain_Hypothalamus	1.11873e-07	6.21684e-05	5.3063	1.35681e-10	4.91948e-08	6.42066	Liver	5.11665e-10	3.07542e-07	-6.21548	2.19053e-13	1.25204e-10	-7.33662	NA	NA	NA	NA	NA	NA	1	1	1	0	3	-0.735788	7.45524	0.807818	-3.32527	-1.19456	7.23488	NA	NA	0.46186	8.9706e-14	0.419195	0.000883332	0.232259	4.6593e-13	NA	NA	0.821327	3.60817e-11	0.913569	0.0264954	0.804484	2.05178e-10	NA	NA
MED1	1.0837e-09	3.03385e-07	-6.09657	7.605e-15	7.90517e-12	7.77399	Brain_Hypothalamus	1.11873e-07	6.21684e-05	5.3063	1.35681e-10	4.91948e-08	6.42066	Lung	8.85346e-10	3.83865e-07	6.12882	1.62082e-13	6.97238e-11	7.37685	NA	NA	NA	NA	NA	NA	1	1	1	0	3	-0.735788	7.45524	0.807818	-3.32527	1.15743	-7.28294	NA	NA	0.46186	8.9706e-14	0.419195	0.000883332	0.247096	3.26619e-13	NA	NA	0.821327	3.60817e-11	0.913569	0.0264954	0.813992	1.25187e-10	NA	NA
MED1	1.0837e-09	3.03385e-07	-6.09657	7.605e-15	7.90517e-12	7.77399	Brain_Hypothalamus	1.11873e-07	6.21684e-05	5.3063	1.35681e-10	4.91948e-08	6.42066	Muscle_Skeletal	8.85346e-10	4.22692e-07	6.12882	1.62082e-13	7.96085e-11	7.37685	NA	NA	NA	NA	NA	NA	1	1	1	0	3	-0.735788	7.45524	0.807818	-3.32527	1.15743	-7.28294	NA	NA	0.46186	8.9706e-14	0.419195	0.000883332	0.247096	3.26619e-13	NA	NA	0.821327	3.60817e-11	0.913569	0.0264954	0.826964	1.40358e-10	NA	NA
MED1	1.0837e-09	3.03385e-07	-6.09657	7.605e-15	7.90517e-12	7.77399	Brain_Hypothalamus	1.11873e-07	6.21684e-05	5.3063	1.35681e-10	4.91948e-08	6.42066	Pituitary	5.11665e-10	2.4815e-07	6.21548	2.19053e-13	1.07806e-10	7.33662	NA	NA	NA	NA	NA	NA	1	1	1	0	3	-0.735788	7.45524	0.807818	-3.32527	1.19456	-7.23488	NA	NA	0.46186	8.9706e-14	0.419195	0.000883332	0.232259	4.6593e-13	NA	NA	0.821327	3.60817e-11	0.913569	0.0264954	0.82349	1.90708e-10	NA	NA
MED1	1.0837e-09	3.03385e-07	-6.09657	7.605e-15	7.90517e-12	7.77399	Brain_Hypothalamus	1.11873e-07	6.21684e-05	5.3063	1.35681e-10	4.91948e-08	6.42066	Skin_Not_Sun_Exposed_Suprapubic	1.74013e-10	8.71722e-08	-6.38268	3.33954e-17	2.80693e-14	-8.43403	NA	NA	NA	NA	NA	NA	1	1	1	0	3	-0.735788	7.45524	0.807818	-3.32527	-0.0966094	8.54572	NA	NA	0.46186	8.9706e-14	0.419195	0.000883332	0.923037	1.27735e-17	NA	NA	0.821327	3.60817e-11	0.913569	0.0264954	0.992269	8.05792e-15	NA	NA
MED1	1.0837e-09	3.03385e-07	-6.09657	7.605e-15	7.90517e-12	7.77399	Brain_Hypothalamus	1.11873e-07	6.21684e-05	5.3063	1.35681e-10	4.91948e-08	6.42066	Skin_Sun_Exposed_Lower_leg	8.85346e-10	3.97422e-07	6.12882	1.62082e-13	8.08933e-11	7.37685	NA	NA	NA	NA	NA	NA	1	1	1	0	3	-0.735788	7.45524	0.807818	-3.32527	1.15743	-7.28294	NA	NA	0.46186	8.9706e-14	0.419195	0.000883332	0.247096	3.26619e-13	NA	NA	0.821327	3.60817e-11	0.913569	0.0264954	0.829326	1.37752e-10	NA	NA
MED1	1.0837e-09	3.03385e-07	-6.09657	7.605e-15	7.90517e-12	7.77399	Brain_Hypothalamus	1.11873e-07	6.21684e-05	5.3063	1.35681e-10	4.91948e-08	6.42066	Stomach	1.74013e-10	9.66978e-08	-6.38268	3.33954e-17	2.60796e-14	-8.43403	NA	NA	NA	NA	NA	NA	1	1	1	0	3	-0.735788	7.45524	0.807818	-3.32527	-0.0966094	8.54572	NA	NA	0.46186	8.9706e-14	0.419195	0.000883332	0.923037	1.27735e-17	NA	NA	0.821327	3.60817e-11	0.913569	0.0264954	0.988204	1.03652e-14	NA	NA
MED1	1.0837e-09	3.03385e-07	-6.09657	7.605e-15	7.90517e-12	7.77399	Brain_Hypothalamus	1.11873e-07	6.21684e-05	5.3063	1.35681e-10	4.91948e-08	6.42066	Testis	8.85346e-10	4.72251e-07	6.12882	1.62082e-13	1.02655e-10	7.37685	NA	NA	NA	NA	NA	NA	1	1	1	0	3	-0.735788	7.45524	0.807818	-3.32527	1.15743	-7.28294	NA	NA	0.46186	8.9706e-14	0.419195	0.000883332	0.247096	3.26619e-13	NA	NA	0.821327	3.60817e-11	0.913569	0.0264954	0.834712	1.57699e-10	NA	NA
MED1	1.0837e-09	3.03385e-07	-6.09657	7.605e-15	7.90517e-12	7.77399	Brain_Hypothalamus	1.11873e-07	6.21684e-05	5.3063	1.35681e-10	4.91948e-08	6.42066	smultixcan	1.74013e-10	8.73689e-08	-0.580244	3.33954e-17	2.11346e-14	-0.76673	NA	NA	NA	NA	NA	NA	1	1	1	0	3	-0.735788	7.45524	0.807818	-3.32527	-0.00878267	0.776884	NA	NA	0.46186	8.9706e-14	0.419195	0.000883332	0.923037	1.27735e-17	NA	NA	0.821327	3.60817e-11	0.913569	0.0264954	0.989827	8.30503e-15	NA	NA
MED1	1.0837e-09	3.03385e-07	-6.09657	7.605e-15	7.90517e-12	7.77399	Brain_Nucleus_accumbens_basal_ganglia	2.20469e-09	1.49673e-06	5.98196	2.13751e-13	1.40634e-10	7.3399	Adipose_Subcutaneous	5.11665e-10	2.47563e-07	6.21548	2.19053e-13	1.05988e-10	7.33662	NA	NA	NA	NA	NA	NA	1	1	1	0	3	-0.735788	7.45524	1.00983	-4.34461	1.19456	-7.23488	NA	NA	0.46186	8.9706e-14	0.312575	1.39521e-05	0.232259	4.6593e-13	NA	NA	0.821327	3.60817e-11	0.88182	0.00125485	0.808526	1.97002e-10	NA	NA
MED1	1.0837e-09	3.03385e-07	-6.09657	7.605e-15	7.90517e-12	7.77399	Brain_Nucleus_accumbens_basal_ganglia	2.20469e-09	1.49673e-06	5.98196	2.13751e-13	1.40634e-10	7.3399	Adipose_Visceral_Omentum	5.11665e-10	2.35247e-07	6.21548	2.19053e-13	1.13453e-10	7.33662	NA	NA	NA	NA	NA	NA	1	1	1	0	3	-0.735788	7.45524	1.00983	-4.34461	1.19456	-7.23488	NA	NA	0.46186	8.9706e-14	0.312575	1.39521e-05	0.232259	4.6593e-13	NA	NA	0.821327	3.60817e-11	0.88182	0.00125485	0.802549	1.98062e-10	NA	NA
MED1	1.0837e-09	3.03385e-07	-6.09657	7.605e-15	7.90517e-12	7.77399	Brain_Nucleus_accumbens_basal_ganglia	2.20469e-09	1.49673e-06	5.98196	2.13751e-13	1.40634e-10	7.3399	Adrenal_Gland	1.74013e-10	9.22234e-08	6.38268	3.33954e-17	2.9409e-14	8.43403	NA	NA	NA	NA	NA	NA	1	1	1	0	3	-0.735788	7.45524	1.00983	-4.34461	0.0966094	-8.54572	NA	NA	0.46186	8.9706e-14	0.312575	1.39521e-05	0.923037	1.27735e-17	NA	NA	0.821327	3.60817e-11	0.88182	0.00125485	0.989086	7.8019e-15	NA	NA
MED1	1.0837e-09	3.03385e-07	-6.09657	7.605e-15	7.90517e-12	7.77399	Brain_Nucleus_accumbens_basal_ganglia	2.20469e-09	1.49673e-06	5.98196	2.13751e-13	1.40634e-10	7.3399	Artery_Aorta	1.74013e-10	8.33956e-08	-6.38268	3.33954e-17	2.05343e-14	-8.43403	NA	NA	NA	NA	NA	NA	1	1	1	0	3	-0.735788	7.45524	1.00983	-4.34461	-0.0966094	8.54572	NA	NA	0.46186	8.9706e-14	0.312575	1.39521e-05	0.923037	1.27735e-17	NA	NA	0.821327	3.60817e-11	0.88182	0.00125485	0.98771	8.69115e-15	NA	NA
MED1	1.0837e-09	3.03385e-07	-6.09657	7.605e-15	7.90517e-12	7.77399	Brain_Nucleus_accumbens_basal_ganglia	2.20469e-09	1.49673e-06	5.98196	2.13751e-13	1.40634e-10	7.3399	Artery_Tibial	8.85346e-10	4.00163e-07	6.12882	1.62082e-13	8.11489e-11	7.37685	NA	NA	NA	NA	NA	NA	1	1	1	0	3	-0.735788	7.45524	1.00983	-4.34461	1.15743	-7.28294	NA	NA	0.46186	8.9706e-14	0.312575	1.39521e-05	0.247096	3.26619e-13	NA	NA	0.821327	3.60817e-11	0.88182	0.00125485	0.813804	1.43108e-10	NA	NA
MED1	1.0837e-09	3.03385e-07	-6.09657	7.605e-15	7.90517e-12	7.77399	Brain_Nucleus_accumbens_basal_ganglia	2.20469e-09	1.49673e-06	5.98196	2.13751e-13	1.40634e-10	7.3399	Brain_Amygdala	1.74013e-10	1.3635e-07	-6.38268	3.33954e-17	4.29632e-14	-8.43403	NA	NA	NA	NA	NA	NA	1	1	1	0	3	-0.735788	7.45524	1.00983	-4.34461	-0.0966094	8.54572	NA	NA	0.46186	8.9706e-14	0.312575	1.39521e-05	0.923037	1.27735e-17	NA	NA	0.821327	3.60817e-11	0.88182	0.00125485	0.993916	1.33611e-14	NA	NA
MED1	1.0837e-09	3.03385e-07	-6.09657	7.605e-15	7.90517e-12	7.77399	Brain_Nucleus_accumbens_basal_ganglia	2.20469e-09	1.49673e-06	5.98196	2.13751e-13	1.40634e-10	7.3399	Brain_Cerebellar_Hemisphere	5.11665e-10	2.21966e-07	6.21548	2.19053e-13	9.70671e-11	7.33662	NA	NA	NA	NA	NA	NA	1	1	1	0	3	-0.735788	7.45524	1.00983	-4.34461	1.19456	-7.23488	NA	NA	0.46186	8.9706e-14	0.312575	1.39521e-05	0.232259	4.6593e-13	NA	NA	0.821327	3.60817e-11	0.88182	0.00125485	0.812318	1.84562e-10	NA	NA
MED1	1.0837e-09	3.03385e-07	-6.09657	7.605e-15	7.90517e-12	7.77399	Brain_Nucleus_accumbens_basal_ganglia	2.20469e-09	1.49673e-06	5.98196	2.13751e-13	1.40634e-10	7.3399	Brain_Cerebellum	5.11665e-10	2.22005e-07	6.21548	2.19053e-13	1.03855e-10	7.33662	NA	NA	NA	NA	NA	NA	1	1	1	0	3	-0.735788	7.45524	1.00983	-4.34461	1.19456	-7.23488	NA	NA	0.46186	8.9706e-14	0.312575	1.39521e-05	0.232259	4.6593e-13	NA	NA	0.821327	3.60817e-11	0.88182	0.00125485	0.815003	1.97235e-10	NA	NA
MED1	1.0837e-09	3.03385e-07	-6.09657	7.605e-15	7.90517e-12	7.77399	Brain_Nucleus_accumbens_basal_ganglia	2.20469e-09	1.49673e-06	5.98196	2.13751e-13	1.40634e-10	7.3399	Breast_Mammary_Tissue	1.74013e-10	8.40605e-08	6.38268	3.33954e-17	1.98553e-14	8.43403	NA	NA	NA	NA	NA	NA	1	1	1	0	3	-0.735788	7.45524	1.00983	-4.34461	0.0966094	-8.54572	NA	NA	0.46186	8.9706e-14	0.312575	1.39521e-05	0.923037	1.27735e-17	NA	NA	0.821327	3.60817e-11	0.88182	0.00125485	0.990561	7.76277e-15	NA	NA
MED1	1.0837e-09	3.03385e-07	-6.09657	7.605e-15	7.90517e-12	7.77399	Brain_Nucleus_accumbens_basal_ganglia	2.20469e-09	1.49673e-06	5.98196	2.13751e-13	1.40634e-10	7.3399	Cells_Cultured_fibroblasts	1.74013e-10	1.00153e-07	6.38268	3.33954e-17	2.90158e-14	8.43403	NA	NA	NA	NA	NA	NA	1	1	1	0	3	-0.735788	7.45524	1.00983	-4.34461	0.0966094	-8.54572	NA	NA	0.46186	8.9706e-14	0.312575	1.39521e-05	0.923037	1.27735e-17	NA	NA	0.821327	3.60817e-11	0.88182	0.00125485	0.990211	1.01363e-14	NA	NA
MED1	1.0837e-09	3.03385e-07	-6.09657	7.605e-15	7.90517e-12	7.77399	Brain_Nucleus_accumbens_basal_ganglia	2.20469e-09	1.49673e-06	5.98196	2.13751e-13	1.40634e-10	7.3399	Cells_EBV-transformed_lymphocytes	1.74013e-10	8.22519e-08	-6.38268	3.33954e-17	2.49693e-14	-8.43403	NA	NA	NA	NA	NA	NA	1	1	1	0	3	-0.735788	7.45524	1.00983	-4.34461	-0.0966094	8.54572	NA	NA	0.46186	8.9706e-14	0.312575	1.39521e-05	0.923037	1.27735e-17	NA	NA	0.821327	3.60817e-11	0.88182	0.00125485	0.988576	8.84992e-15	NA	NA
MED1	1.0837e-09	3.03385e-07	-6.09657	7.605e-15	7.90517e-12	7.77399	Brain_Nucleus_accumbens_basal_ganglia	2.20469e-09	1.49673e-06	5.98196	2.13751e-13	1.40634e-10	7.3399	Colon_Sigmoid	5.11665e-10	2.43312e-07	6.21548	2.19053e-13	1.16296e-10	7.33662	NA	NA	NA	NA	NA	NA	1	1	1	0	3	-0.735788	7.45524	1.00983	-4.34461	1.19456	-7.23488	NA	NA	0.46186	8.9706e-14	0.312575	1.39521e-05	0.232259	4.6593e-13	NA	NA	0.821327	3.60817e-11	0.88182	0.00125485	0.815188	1.9848e-10	NA	NA
MED1	1.0837e-09	3.03385e-07	-6.09657	7.605e-15	7.90517e-12	7.77399	Brain_Nucleus_accumbens_basal_ganglia	2.20469e-09	1.49673e-06	5.98196	2.13751e-13	1.40634e-10	7.3399	Colon_Transverse	1.74013e-10	9.5249e-08	6.38268	3.33954e-17	2.42965e-14	8.43403	NA	NA	NA	NA	NA	NA	1	1	1	0	3	-0.735788	7.45524	1.00983	-4.34461	0.0966094	-8.54572	NA	NA	0.46186	8.9706e-14	0.312575	1.39521e-05	0.923037	1.27735e-17	NA	NA	0.821327	3.60817e-11	0.88182	0.00125485	0.990346	8.64128e-15	NA	NA
MED1	1.0837e-09	3.03385e-07	-6.09657	7.605e-15	7.90517e-12	7.77399	Brain_Nucleus_accumbens_basal_ganglia	2.20469e-09	1.49673e-06	5.98196	2.13751e-13	1.40634e-10	7.3399	Esophagus_Gastroesophageal_Junction	1.74013e-10	8.44288e-08	-6.38268	3.33954e-17	2.0817e-14	-8.43403	NA	NA	NA	NA	NA	NA	1	1	1	0	3	-0.735788	7.45524	1.00983	-4.34461	-0.0966094	8.54572	NA	NA	0.46186	8.9706e-14	0.312575	1.39521e-05	0.923037	1.27735e-17	NA	NA	0.821327	3.60817e-11	0.88182	0.00125485	0.990909	7.11815e-15	NA	NA
MED1	1.0837e-09	3.03385e-07	-6.09657	7.605e-15	7.90517e-12	7.77399	Brain_Nucleus_accumbens_basal_ganglia	2.20469e-09	1.49673e-06	5.98196	2.13751e-13	1.40634e-10	7.3399	Heart_Atrial_Appendage	1.74013e-10	1.01757e-07	6.38268	3.33954e-17	2.19519e-14	8.43403	NA	NA	NA	NA	NA	NA	1	1	1	0	3	-0.735788	7.45524	1.00983	-4.34461	0.0966094	-8.54572	NA	NA	0.46186	8.9706e-14	0.312575	1.39521e-05	0.923037	1.27735e-17	NA	NA	0.821327	3.60817e-11	0.88182	0.00125485	0.991697	8.13361e-15	NA	NA
MED1	1.0837e-09	3.03385e-07	-6.09657	7.605e-15	7.90517e-12	7.77399	Brain_Nucleus_accumbens_basal_ganglia	2.20469e-09	1.49673e-06	5.98196	2.13751e-13	1.40634e-10	7.3399	Heart_Left_Ventricle	5.11665e-10	2.40755e-07	6.21548	2.19053e-13	1.0993e-10	7.33662	NA	NA	NA	NA	NA	NA	1	1	1	0	3	-0.735788	7.45524	1.00983	-4.34461	1.19456	-7.23488	NA	NA	0.46186	8.9706e-14	0.312575	1.39521e-05	0.232259	4.6593e-13	NA	NA	0.821327	3.60817e-11	0.88182	0.00125485	0.822479	1.73405e-10	NA	NA
MED1	1.0837e-09	3.03385e-07	-6.09657	7.605e-15	7.90517e-12	7.77399	Brain_Nucleus_accumbens_basal_ganglia	2.20469e-09	1.49673e-06	5.98196	2.13751e-13	1.40634e-10	7.3399	Liver	5.11665e-10	3.07542e-07	-6.21548	2.19053e-13	1.25204e-10	-7.33662	NA	NA	NA	NA	NA	NA	1	1	1	0	3	-0.735788	7.45524	1.00983	-4.34461	-1.19456	7.23488	NA	NA	0.46186	8.9706e-14	0.312575	1.39521e-05	0.232259	4.6593e-13	NA	NA	0.821327	3.60817e-11	0.88182	0.00125485	0.804484	2.05178e-10	NA	NA
MED1	1.0837e-09	3.03385e-07	-6.09657	7.605e-15	7.90517e-12	7.77399	Brain_Nucleus_accumbens_basal_ganglia	2.20469e-09	1.49673e-06	5.98196	2.13751e-13	1.40634e-10	7.3399	Lung	8.85346e-10	3.83865e-07	6.12882	1.62082e-13	6.97238e-11	7.37685	NA	NA	NA	NA	NA	NA	1	1	1	0	3	-0.735788	7.45524	1.00983	-4.34461	1.15743	-7.28294	NA	NA	0.46186	8.9706e-14	0.312575	1.39521e-05	0.247096	3.26619e-13	NA	NA	0.821327	3.60817e-11	0.88182	0.00125485	0.813992	1.25187e-10	NA	NA
MED1	1.0837e-09	3.03385e-07	-6.09657	7.605e-15	7.90517e-12	7.77399	Brain_Nucleus_accumbens_basal_ganglia	2.20469e-09	1.49673e-06	5.98196	2.13751e-13	1.40634e-10	7.3399	Muscle_Skeletal	8.85346e-10	4.22692e-07	6.12882	1.62082e-13	7.96085e-11	7.37685	NA	NA	NA	NA	NA	NA	1	1	1	0	3	-0.735788	7.45524	1.00983	-4.34461	1.15743	-7.28294	NA	NA	0.46186	8.9706e-14	0.312575	1.39521e-05	0.247096	3.26619e-13	NA	NA	0.821327	3.60817e-11	0.88182	0.00125485	0.826964	1.40358e-10	NA	NA
MED1	1.0837e-09	3.03385e-07	-6.09657	7.605e-15	7.90517e-12	7.77399	Brain_Nucleus_accumbens_basal_ganglia	2.20469e-09	1.49673e-06	5.98196	2.13751e-13	1.40634e-10	7.3399	Pituitary	5.11665e-10	2.4815e-07	6.21548	2.19053e-13	1.07806e-10	7.33662	NA	NA	NA	NA	NA	NA	1	1	1	0	3	-0.735788	7.45524	1.00983	-4.34461	1.19456	-7.23488	NA	NA	0.46186	8.9706e-14	0.312575	1.39521e-05	0.232259	4.6593e-13	NA	NA	0.821327	3.60817e-11	0.88182	0.00125485	0.82349	1.90708e-10	NA	NA
MED1	1.0837e-09	3.03385e-07	-6.09657	7.605e-15	7.90517e-12	7.77399	Brain_Nucleus_accumbens_basal_ganglia	2.20469e-09	1.49673e-06	5.98196	2.13751e-13	1.40634e-10	7.3399	Skin_Not_Sun_Exposed_Suprapubic	1.74013e-10	8.71722e-08	-6.38268	3.33954e-17	2.80693e-14	-8.43403	NA	NA	NA	NA	NA	NA	1	1	1	0	3	-0.735788	7.45524	1.00983	-4.34461	-0.0966094	8.54572	NA	NA	0.46186	8.9706e-14	0.312575	1.39521e-05	0.923037	1.27735e-17	NA	NA	0.821327	3.60817e-11	0.88182	0.00125485	0.992269	8.05792e-15	NA	NA
MED1	1.0837e-09	3.03385e-07	-6.09657	7.605e-15	7.90517e-12	7.77399	Brain_Nucleus_accumbens_basal_ganglia	2.20469e-09	1.49673e-06	5.98196	2.13751e-13	1.40634e-10	7.3399	Skin_Sun_Exposed_Lower_leg	8.85346e-10	3.97422e-07	6.12882	1.62082e-13	8.08933e-11	7.37685	NA	NA	NA	NA	NA	NA	1	1	1	0	3	-0.735788	7.45524	1.00983	-4.34461	1.15743	-7.28294	NA	NA	0.46186	8.9706e-14	0.312575	1.39521e-05	0.247096	3.26619e-13	NA	NA	0.821327	3.60817e-11	0.88182	0.00125485	0.829326	1.37752e-10	NA	NA
MED1	1.0837e-09	3.03385e-07	-6.09657	7.605e-15	7.90517e-12	7.77399	Brain_Nucleus_accumbens_basal_ganglia	2.20469e-09	1.49673e-06	5.98196	2.13751e-13	1.40634e-10	7.3399	Stomach	1.74013e-10	9.66978e-08	-6.38268	3.33954e-17	2.60796e-14	-8.43403	NA	NA	NA	NA	NA	NA	1	1	1	0	3	-0.735788	7.45524	1.00983	-4.34461	-0.0966094	8.54572	NA	NA	0.46186	8.9706e-14	0.312575	1.39521e-05	0.923037	1.27735e-17	NA	NA	0.821327	3.60817e-11	0.88182	0.00125485	0.988204	1.03652e-14	NA	NA
MED1	1.0837e-09	3.03385e-07	-6.09657	7.605e-15	7.90517e-12	7.77399	Brain_Nucleus_accumbens_basal_ganglia	2.20469e-09	1.49673e-06	5.98196	2.13751e-13	1.40634e-10	7.3399	Testis	8.85346e-10	4.72251e-07	6.12882	1.62082e-13	1.02655e-10	7.37685	NA	NA	NA	NA	NA	NA	1	1	1	0	3	-0.735788	7.45524	1.00983	-4.34461	1.15743	-7.28294	NA	NA	0.46186	8.9706e-14	0.312575	1.39521e-05	0.247096	3.26619e-13	NA	NA	0.821327	3.60817e-11	0.88182	0.00125485	0.834712	1.57699e-10	NA	NA
MED1	1.0837e-09	3.03385e-07	-6.09657	7.605e-15	7.90517e-12	7.77399	Brain_Nucleus_accumbens_basal_ganglia	2.20469e-09	1.49673e-06	5.98196	2.13751e-13	1.40634e-10	7.3399	smultixcan	1.74013e-10	8.73689e-08	-0.580244	3.33954e-17	2.11346e-14	-0.76673	NA	NA	NA	NA	NA	NA	1	1	1	0	3	-0.735788	7.45524	1.00983	-4.34461	-0.00878267	0.776884	NA	NA	0.46186	8.9706e-14	0.312575	1.39521e-05	0.923037	1.27735e-17	NA	NA	0.821327	3.60817e-11	0.88182	0.00125485	0.989827	8.30503e-15	NA	NA
MED1	1.0837e-09	3.03385e-07	-6.09657	7.605e-15	7.90517e-12	7.77399	Brain_Putamen_basal_ganglia	2.20469e-09	1.03749e-06	5.98196	2.13751e-13	1.03317e-10	7.3399	Adipose_Subcutaneous	5.11665e-10	2.47563e-07	6.21548	2.19053e-13	1.05988e-10	7.33662	NA	NA	NA	NA	NA	NA	1	1	1	0	3	-0.735788	7.45524	1.00983	-3.7445	1.19456	-7.23488	NA	NA	0.46186	8.9706e-14	0.312575	0.000180751	0.232259	4.6593e-13	NA	NA	0.821327	3.60817e-11	0.874107	0.00829832	0.808526	1.97002e-10	NA	NA
MED1	1.0837e-09	3.03385e-07	-6.09657	7.605e-15	7.90517e-12	7.77399	Brain_Putamen_basal_ganglia	2.20469e-09	1.03749e-06	5.98196	2.13751e-13	1.03317e-10	7.3399	Adipose_Visceral_Omentum	5.11665e-10	2.35247e-07	6.21548	2.19053e-13	1.13453e-10	7.33662	NA	NA	NA	NA	NA	NA	1	1	1	0	3	-0.735788	7.45524	1.00983	-3.7445	1.19456	-7.23488	NA	NA	0.46186	8.9706e-14	0.312575	0.000180751	0.232259	4.6593e-13	NA	NA	0.821327	3.60817e-11	0.874107	0.00829832	0.802549	1.98062e-10	NA	NA
MED1	1.0837e-09	3.03385e-07	-6.09657	7.605e-15	7.90517e-12	7.77399	Brain_Putamen_basal_ganglia	2.20469e-09	1.03749e-06	5.98196	2.13751e-13	1.03317e-10	7.3399	Adrenal_Gland	1.74013e-10	9.22234e-08	6.38268	3.33954e-17	2.9409e-14	8.43403	NA	NA	NA	NA	NA	NA	1	1	1	0	3	-0.735788	7.45524	1.00983	-3.7445	0.0966094	-8.54572	NA	NA	0.46186	8.9706e-14	0.312575	0.000180751	0.923037	1.27735e-17	NA	NA	0.821327	3.60817e-11	0.874107	0.00829832	0.989086	7.8019e-15	NA	NA
MED1	1.0837e-09	3.03385e-07	-6.09657	7.605e-15	7.90517e-12	7.77399	Brain_Putamen_basal_ganglia	2.20469e-09	1.03749e-06	5.98196	2.13751e-13	1.03317e-10	7.3399	Artery_Aorta	1.74013e-10	8.33956e-08	-6.38268	3.33954e-17	2.05343e-14	-8.43403	NA	NA	NA	NA	NA	NA	1	1	1	0	3	-0.735788	7.45524	1.00983	-3.7445	-0.0966094	8.54572	NA	NA	0.46186	8.9706e-14	0.312575	0.000180751	0.923037	1.27735e-17	NA	NA	0.821327	3.60817e-11	0.874107	0.00829832	0.98771	8.69115e-15	NA	NA
MED1	1.0837e-09	3.03385e-07	-6.09657	7.605e-15	7.90517e-12	7.77399	Brain_Putamen_basal_ganglia	2.20469e-09	1.03749e-06	5.98196	2.13751e-13	1.03317e-10	7.3399	Artery_Tibial	8.85346e-10	4.00163e-07	6.12882	1.62082e-13	8.11489e-11	7.37685	NA	NA	NA	NA	NA	NA	1	1	1	0	3	-0.735788	7.45524	1.00983	-3.7445	1.15743	-7.28294	NA	NA	0.46186	8.9706e-14	0.312575	0.000180751	0.247096	3.26619e-13	NA	NA	0.821327	3.60817e-11	0.874107	0.00829832	0.813804	1.43108e-10	NA	NA
MED1	1.0837e-09	3.03385e-07	-6.09657	7.605e-15	7.90517e-12	7.77399	Brain_Putamen_basal_ganglia	2.20469e-09	1.03749e-06	5.98196	2.13751e-13	1.03317e-10	7.3399	Brain_Amygdala	1.74013e-10	1.3635e-07	-6.38268	3.33954e-17	4.29632e-14	-8.43403	NA	NA	NA	NA	NA	NA	1	1	1	0	3	-0.735788	7.45524	1.00983	-3.7445	-0.0966094	8.54572	NA	NA	0.46186	8.9706e-14	0.312575	0.000180751	0.923037	1.27735e-17	NA	NA	0.821327	3.60817e-11	0.874107	0.00829832	0.993916	1.33611e-14	NA	NA
MED1	1.0837e-09	3.03385e-07	-6.09657	7.605e-15	7.90517e-12	7.77399	Brain_Putamen_basal_ganglia	2.20469e-09	1.03749e-06	5.98196	2.13751e-13	1.03317e-10	7.3399	Brain_Cerebellar_Hemisphere	5.11665e-10	2.21966e-07	6.21548	2.19053e-13	9.70671e-11	7.33662	NA	NA	NA	NA	NA	NA	1	1	1	0	3	-0.735788	7.45524	1.00983	-3.7445	1.19456	-7.23488	NA	NA	0.46186	8.9706e-14	0.312575	0.000180751	0.232259	4.6593e-13	NA	NA	0.821327	3.60817e-11	0.874107	0.00829832	0.812318	1.84562e-10	NA	NA
MED1	1.0837e-09	3.03385e-07	-6.09657	7.605e-15	7.90517e-12	7.77399	Brain_Putamen_basal_ganglia	2.20469e-09	1.03749e-06	5.98196	2.13751e-13	1.03317e-10	7.3399	Brain_Cerebellum	5.11665e-10	2.22005e-07	6.21548	2.19053e-13	1.03855e-10	7.33662	NA	NA	NA	NA	NA	NA	1	1	1	0	3	-0.735788	7.45524	1.00983	-3.7445	1.19456	-7.23488	NA	NA	0.46186	8.9706e-14	0.312575	0.000180751	0.232259	4.6593e-13	NA	NA	0.821327	3.60817e-11	0.874107	0.00829832	0.815003	1.97235e-10	NA	NA
MED1	1.0837e-09	3.03385e-07	-6.09657	7.605e-15	7.90517e-12	7.77399	Brain_Putamen_basal_ganglia	2.20469e-09	1.03749e-06	5.98196	2.13751e-13	1.03317e-10	7.3399	Breast_Mammary_Tissue	1.74013e-10	8.40605e-08	6.38268	3.33954e-17	1.98553e-14	8.43403	NA	NA	NA	NA	NA	NA	1	1	1	0	3	-0.735788	7.45524	1.00983	-3.7445	0.0966094	-8.54572	NA	NA	0.46186	8.9706e-14	0.312575	0.000180751	0.923037	1.27735e-17	NA	NA	0.821327	3.60817e-11	0.874107	0.00829832	0.990561	7.76277e-15	NA	NA
MED1	1.0837e-09	3.03385e-07	-6.09657	7.605e-15	7.90517e-12	7.77399	Brain_Putamen_basal_ganglia	2.20469e-09	1.03749e-06	5.98196	2.13751e-13	1.03317e-10	7.3399	Cells_Cultured_fibroblasts	1.74013e-10	1.00153e-07	6.38268	3.33954e-17	2.90158e-14	8.43403	NA	NA	NA	NA	NA	NA	1	1	1	0	3	-0.735788	7.45524	1.00983	-3.7445	0.0966094	-8.54572	NA	NA	0.46186	8.9706e-14	0.312575	0.000180751	0.923037	1.27735e-17	NA	NA	0.821327	3.60817e-11	0.874107	0.00829832	0.990211	1.01363e-14	NA	NA
MED1	1.0837e-09	3.03385e-07	-6.09657	7.605e-15	7.90517e-12	7.77399	Brain_Putamen_basal_ganglia	2.20469e-09	1.03749e-06	5.98196	2.13751e-13	1.03317e-10	7.3399	Cells_EBV-transformed_lymphocytes	1.74013e-10	8.22519e-08	-6.38268	3.33954e-17	2.49693e-14	-8.43403	NA	NA	NA	NA	NA	NA	1	1	1	0	3	-0.735788	7.45524	1.00983	-3.7445	-0.0966094	8.54572	NA	NA	0.46186	8.9706e-14	0.312575	0.000180751	0.923037	1.27735e-17	NA	NA	0.821327	3.60817e-11	0.874107	0.00829832	0.988576	8.84992e-15	NA	NA
MED1	1.0837e-09	3.03385e-07	-6.09657	7.605e-15	7.90517e-12	7.77399	Brain_Putamen_basal_ganglia	2.20469e-09	1.03749e-06	5.98196	2.13751e-13	1.03317e-10	7.3399	Colon_Sigmoid	5.11665e-10	2.43312e-07	6.21548	2.19053e-13	1.16296e-10	7.33662	NA	NA	NA	NA	NA	NA	1	1	1	0	3	-0.735788	7.45524	1.00983	-3.7445	1.19456	-7.23488	NA	NA	0.46186	8.9706e-14	0.312575	0.000180751	0.232259	4.6593e-13	NA	NA	0.821327	3.60817e-11	0.874107	0.00829832	0.815188	1.9848e-10	NA	NA
MED1	1.0837e-09	3.03385e-07	-6.09657	7.605e-15	7.90517e-12	7.77399	Brain_Putamen_basal_ganglia	2.20469e-09	1.03749e-06	5.98196	2.13751e-13	1.03317e-10	7.3399	Colon_Transverse	1.74013e-10	9.5249e-08	6.38268	3.33954e-17	2.42965e-14	8.43403	NA	NA	NA	NA	NA	NA	1	1	1	0	3	-0.735788	7.45524	1.00983	-3.7445	0.0966094	-8.54572	NA	NA	0.46186	8.9706e-14	0.312575	0.000180751	0.923037	1.27735e-17	NA	NA	0.821327	3.60817e-11	0.874107	0.00829832	0.990346	8.64128e-15	NA	NA
MED1	1.0837e-09	3.03385e-07	-6.09657	7.605e-15	7.90517e-12	7.77399	Brain_Putamen_basal_ganglia	2.20469e-09	1.03749e-06	5.98196	2.13751e-13	1.03317e-10	7.3399	Esophagus_Gastroesophageal_Junction	1.74013e-10	8.44288e-08	-6.38268	3.33954e-17	2.0817e-14	-8.43403	NA	NA	NA	NA	NA	NA	1	1	1	0	3	-0.735788	7.45524	1.00983	-3.7445	-0.0966094	8.54572	NA	NA	0.46186	8.9706e-14	0.312575	0.000180751	0.923037	1.27735e-17	NA	NA	0.821327	3.60817e-11	0.874107	0.00829832	0.990909	7.11815e-15	NA	NA
MED1	1.0837e-09	3.03385e-07	-6.09657	7.605e-15	7.90517e-12	7.77399	Brain_Putamen_basal_ganglia	2.20469e-09	1.03749e-06	5.98196	2.13751e-13	1.03317e-10	7.3399	Heart_Atrial_Appendage	1.74013e-10	1.01757e-07	6.38268	3.33954e-17	2.19519e-14	8.43403	NA	NA	NA	NA	NA	NA	1	1	1	0	3	-0.735788	7.45524	1.00983	-3.7445	0.0966094	-8.54572	NA	NA	0.46186	8.9706e-14	0.312575	0.000180751	0.923037	1.27735e-17	NA	NA	0.821327	3.60817e-11	0.874107	0.00829832	0.991697	8.13361e-15	NA	NA
MED1	1.0837e-09	3.03385e-07	-6.09657	7.605e-15	7.90517e-12	7.77399	Brain_Putamen_basal_ganglia	2.20469e-09	1.03749e-06	5.98196	2.13751e-13	1.03317e-10	7.3399	Heart_Left_Ventricle	5.11665e-10	2.40755e-07	6.21548	2.19053e-13	1.0993e-10	7.33662	NA	NA	NA	NA	NA	NA	1	1	1	0	3	-0.735788	7.45524	1.00983	-3.7445	1.19456	-7.23488	NA	NA	0.46186	8.9706e-14	0.312575	0.000180751	0.232259	4.6593e-13	NA	NA	0.821327	3.60817e-11	0.874107	0.00829832	0.822479	1.73405e-10	NA	NA
MED1	1.0837e-09	3.03385e-07	-6.09657	7.605e-15	7.90517e-12	7.77399	Brain_Putamen_basal_ganglia	2.20469e-09	1.03749e-06	5.98196	2.13751e-13	1.03317e-10	7.3399	Liver	5.11665e-10	3.07542e-07	-6.21548	2.19053e-13	1.25204e-10	-7.33662	NA	NA	NA	NA	NA	NA	1	1	1	0	3	-0.735788	7.45524	1.00983	-3.7445	-1.19456	7.23488	NA	NA	0.46186	8.9706e-14	0.312575	0.000180751	0.232259	4.6593e-13	NA	NA	0.821327	3.60817e-11	0.874107	0.00829832	0.804484	2.05178e-10	NA	NA
MED1	1.0837e-09	3.03385e-07	-6.09657	7.605e-15	7.90517e-12	7.77399	Brain_Putamen_basal_ganglia	2.20469e-09	1.03749e-06	5.98196	2.13751e-13	1.03317e-10	7.3399	Lung	8.85346e-10	3.83865e-07	6.12882	1.62082e-13	6.97238e-11	7.37685	NA	NA	NA	NA	NA	NA	1	1	1	0	3	-0.735788	7.45524	1.00983	-3.7445	1.15743	-7.28294	NA	NA	0.46186	8.9706e-14	0.312575	0.000180751	0.247096	3.26619e-13	NA	NA	0.821327	3.60817e-11	0.874107	0.00829832	0.813992	1.25187e-10	NA	NA
MED1	1.0837e-09	3.03385e-07	-6.09657	7.605e-15	7.90517e-12	7.77399	Brain_Putamen_basal_ganglia	2.20469e-09	1.03749e-06	5.98196	2.13751e-13	1.03317e-10	7.3399	Muscle_Skeletal	8.85346e-10	4.22692e-07	6.12882	1.62082e-13	7.96085e-11	7.37685	NA	NA	NA	NA	NA	NA	1	1	1	0	3	-0.735788	7.45524	1.00983	-3.7445	1.15743	-7.28294	NA	NA	0.46186	8.9706e-14	0.312575	0.000180751	0.247096	3.26619e-13	NA	NA	0.821327	3.60817e-11	0.874107	0.00829832	0.826964	1.40358e-10	NA	NA
MED1	1.0837e-09	3.03385e-07	-6.09657	7.605e-15	7.90517e-12	7.77399	Brain_Putamen_basal_ganglia	2.20469e-09	1.03749e-06	5.98196	2.13751e-13	1.03317e-10	7.3399	Pituitary	5.11665e-10	2.4815e-07	6.21548	2.19053e-13	1.07806e-10	7.33662	NA	NA	NA	NA	NA	NA	1	1	1	0	3	-0.735788	7.45524	1.00983	-3.7445	1.19456	-7.23488	NA	NA	0.46186	8.9706e-14	0.312575	0.000180751	0.232259	4.6593e-13	NA	NA	0.821327	3.60817e-11	0.874107	0.00829832	0.82349	1.90708e-10	NA	NA
MED1	1.0837e-09	3.03385e-07	-6.09657	7.605e-15	7.90517e-12	7.77399	Brain_Putamen_basal_ganglia	2.20469e-09	1.03749e-06	5.98196	2.13751e-13	1.03317e-10	7.3399	Skin_Not_Sun_Exposed_Suprapubic	1.74013e-10	8.71722e-08	-6.38268	3.33954e-17	2.80693e-14	-8.43403	NA	NA	NA	NA	NA	NA	1	1	1	0	3	-0.735788	7.45524	1.00983	-3.7445	-0.0966094	8.54572	NA	NA	0.46186	8.9706e-14	0.312575	0.000180751	0.923037	1.27735e-17	NA	NA	0.821327	3.60817e-11	0.874107	0.00829832	0.992269	8.05792e-15	NA	NA
MED1	1.0837e-09	3.03385e-07	-6.09657	7.605e-15	7.90517e-12	7.77399	Brain_Putamen_basal_ganglia	2.20469e-09	1.03749e-06	5.98196	2.13751e-13	1.03317e-10	7.3399	Skin_Sun_Exposed_Lower_leg	8.85346e-10	3.97422e-07	6.12882	1.62082e-13	8.08933e-11	7.37685	NA	NA	NA	NA	NA	NA	1	1	1	0	3	-0.735788	7.45524	1.00983	-3.7445	1.15743	-7.28294	NA	NA	0.46186	8.9706e-14	0.312575	0.000180751	0.247096	3.26619e-13	NA	NA	0.821327	3.60817e-11	0.874107	0.00829832	0.829326	1.37752e-10	NA	NA
MED1	1.0837e-09	3.03385e-07	-6.09657	7.605e-15	7.90517e-12	7.77399	Brain_Putamen_basal_ganglia	2.20469e-09	1.03749e-06	5.98196	2.13751e-13	1.03317e-10	7.3399	Stomach	1.74013e-10	9.66978e-08	-6.38268	3.33954e-17	2.60796e-14	-8.43403	NA	NA	NA	NA	NA	NA	1	1	1	0	3	-0.735788	7.45524	1.00983	-3.7445	-0.0966094	8.54572	NA	NA	0.46186	8.9706e-14	0.312575	0.000180751	0.923037	1.27735e-17	NA	NA	0.821327	3.60817e-11	0.874107	0.00829832	0.988204	1.03652e-14	NA	NA
MED1	1.0837e-09	3.03385e-07	-6.09657	7.605e-15	7.90517e-12	7.77399	Brain_Putamen_basal_ganglia	2.20469e-09	1.03749e-06	5.98196	2.13751e-13	1.03317e-10	7.3399	Testis	8.85346e-10	4.72251e-07	6.12882	1.62082e-13	1.02655e-10	7.37685	NA	NA	NA	NA	NA	NA	1	1	1	0	3	-0.735788	7.45524	1.00983	-3.7445	1.15743	-7.28294	NA	NA	0.46186	8.9706e-14	0.312575	0.000180751	0.247096	3.26619e-13	NA	NA	0.821327	3.60817e-11	0.874107	0.00829832	0.834712	1.57699e-10	NA	NA
MED1	1.0837e-09	3.03385e-07	-6.09657	7.605e-15	7.90517e-12	7.77399	Brain_Putamen_basal_ganglia	2.20469e-09	1.03749e-06	5.98196	2.13751e-13	1.03317e-10	7.3399	smultixcan	1.74013e-10	8.73689e-08	-0.580244	3.33954e-17	2.11346e-14	-0.76673	NA	NA	NA	NA	NA	NA	1	1	1	0	3	-0.735788	7.45524	1.00983	-3.7445	-0.00878267	0.776884	NA	NA	0.46186	8.9706e-14	0.312575	0.000180751	0.923037	1.27735e-17	NA	NA	0.821327	3.60817e-11	0.874107	0.00829832	0.989827	8.30503e-15	NA	NA
MED1	1.0837e-09	3.03385e-07	-6.09657	7.605e-15	7.90517e-12	7.77399	Brain_Spinal_cord_cervical_c-1	2.20469e-09	1.06116e-06	-5.98196	2.13751e-13	1.11729e-10	-7.3399	Adipose_Subcutaneous	5.11665e-10	2.47563e-07	6.21548	2.19053e-13	1.05988e-10	7.33662	NA	NA	NA	NA	NA	NA	1	1	1	0	3	-0.735788	7.45524	-1.00983	2.48422	1.19456	-7.23488	NA	NA	0.46186	8.9706e-14	0.312575	0.0129835	0.232259	4.6593e-13	NA	NA	0.821327	3.60817e-11	0.873	0.157579	0.808526	1.97002e-10	NA	NA
MED1	1.0837e-09	3.03385e-07	-6.09657	7.605e-15	7.90517e-12	7.77399	Brain_Spinal_cord_cervical_c-1	2.20469e-09	1.06116e-06	-5.98196	2.13751e-13	1.11729e-10	-7.3399	Adipose_Visceral_Omentum	5.11665e-10	2.35247e-07	6.21548	2.19053e-13	1.13453e-10	7.33662	NA	NA	NA	NA	NA	NA	1	1	1	0	3	-0.735788	7.45524	-1.00983	2.48422	1.19456	-7.23488	NA	NA	0.46186	8.9706e-14	0.312575	0.0129835	0.232259	4.6593e-13	NA	NA	0.821327	3.60817e-11	0.873	0.157579	0.802549	1.98062e-10	NA	NA
MED1	1.0837e-09	3.03385e-07	-6.09657	7.605e-15	7.90517e-12	7.77399	Brain_Spinal_cord_cervical_c-1	2.20469e-09	1.06116e-06	-5.98196	2.13751e-13	1.11729e-10	-7.3399	Adrenal_Gland	1.74013e-10	9.22234e-08	6.38268	3.33954e-17	2.9409e-14	8.43403	NA	NA	NA	NA	NA	NA	1	1	1	0	3	-0.735788	7.45524	-1.00983	2.48422	0.0966094	-8.54572	NA	NA	0.46186	8.9706e-14	0.312575	0.0129835	0.923037	1.27735e-17	NA	NA	0.821327	3.60817e-11	0.873	0.157579	0.989086	7.8019e-15	NA	NA
MED1	1.0837e-09	3.03385e-07	-6.09657	7.605e-15	7.90517e-12	7.77399	Brain_Spinal_cord_cervical_c-1	2.20469e-09	1.06116e-06	-5.98196	2.13751e-13	1.11729e-10	-7.3399	Artery_Aorta	1.74013e-10	8.33956e-08	-6.38268	3.33954e-17	2.05343e-14	-8.43403	NA	NA	NA	NA	NA	NA	1	1	1	0	3	-0.735788	7.45524	-1.00983	2.48422	-0.0966094	8.54572	NA	NA	0.46186	8.9706e-14	0.312575	0.0129835	0.923037	1.27735e-17	NA	NA	0.821327	3.60817e-11	0.873	0.157579	0.98771	8.69115e-15	NA	NA
MED1	1.0837e-09	3.03385e-07	-6.09657	7.605e-15	7.90517e-12	7.77399	Brain_Spinal_cord_cervical_c-1	2.20469e-09	1.06116e-06	-5.98196	2.13751e-13	1.11729e-10	-7.3399	Artery_Tibial	8.85346e-10	4.00163e-07	6.12882	1.62082e-13	8.11489e-11	7.37685	NA	NA	NA	NA	NA	NA	1	1	1	0	3	-0.735788	7.45524	-1.00983	2.48422	1.15743	-7.28294	NA	NA	0.46186	8.9706e-14	0.312575	0.0129835	0.247096	3.26619e-13	NA	NA	0.821327	3.60817e-11	0.873	0.157579	0.813804	1.43108e-10	NA	NA
MED1	1.0837e-09	3.03385e-07	-6.09657	7.605e-15	7.90517e-12	7.77399	Brain_Spinal_cord_cervical_c-1	2.20469e-09	1.06116e-06	-5.98196	2.13751e-13	1.11729e-10	-7.3399	Brain_Amygdala	1.74013e-10	1.3635e-07	-6.38268	3.33954e-17	4.29632e-14	-8.43403	NA	NA	NA	NA	NA	NA	1	1	1	0	3	-0.735788	7.45524	-1.00983	2.48422	-0.0966094	8.54572	NA	NA	0.46186	8.9706e-14	0.312575	0.0129835	0.923037	1.27735e-17	NA	NA	0.821327	3.60817e-11	0.873	0.157579	0.993916	1.33611e-14	NA	NA
MED1	1.0837e-09	3.03385e-07	-6.09657	7.605e-15	7.90517e-12	7.77399	Brain_Spinal_cord_cervical_c-1	2.20469e-09	1.06116e-06	-5.98196	2.13751e-13	1.11729e-10	-7.3399	Brain_Cerebellar_Hemisphere	5.11665e-10	2.21966e-07	6.21548	2.19053e-13	9.70671e-11	7.33662	NA	NA	NA	NA	NA	NA	1	1	1	0	3	-0.735788	7.45524	-1.00983	2.48422	1.19456	-7.23488	NA	NA	0.46186	8.9706e-14	0.312575	0.0129835	0.232259	4.6593e-13	NA	NA	0.821327	3.60817e-11	0.873	0.157579	0.812318	1.84562e-10	NA	NA
MED1	1.0837e-09	3.03385e-07	-6.09657	7.605e-15	7.90517e-12	7.77399	Brain_Spinal_cord_cervical_c-1	2.20469e-09	1.06116e-06	-5.98196	2.13751e-13	1.11729e-10	-7.3399	Brain_Cerebellum	5.11665e-10	2.22005e-07	6.21548	2.19053e-13	1.03855e-10	7.33662	NA	NA	NA	NA	NA	NA	1	1	1	0	3	-0.735788	7.45524	-1.00983	2.48422	1.19456	-7.23488	NA	NA	0.46186	8.9706e-14	0.312575	0.0129835	0.232259	4.6593e-13	NA	NA	0.821327	3.60817e-11	0.873	0.157579	0.815003	1.97235e-10	NA	NA
MED1	1.0837e-09	3.03385e-07	-6.09657	7.605e-15	7.90517e-12	7.77399	Brain_Spinal_cord_cervical_c-1	2.20469e-09	1.06116e-06	-5.98196	2.13751e-13	1.11729e-10	-7.3399	Breast_Mammary_Tissue	1.74013e-10	8.40605e-08	6.38268	3.33954e-17	1.98553e-14	8.43403	NA	NA	NA	NA	NA	NA	1	1	1	0	3	-0.735788	7.45524	-1.00983	2.48422	0.0966094	-8.54572	NA	NA	0.46186	8.9706e-14	0.312575	0.0129835	0.923037	1.27735e-17	NA	NA	0.821327	3.60817e-11	0.873	0.157579	0.990561	7.76277e-15	NA	NA
MED1	1.0837e-09	3.03385e-07	-6.09657	7.605e-15	7.90517e-12	7.77399	Brain_Spinal_cord_cervical_c-1	2.20469e-09	1.06116e-06	-5.98196	2.13751e-13	1.11729e-10	-7.3399	Cells_Cultured_fibroblasts	1.74013e-10	1.00153e-07	6.38268	3.33954e-17	2.90158e-14	8.43403	NA	NA	NA	NA	NA	NA	1	1	1	0	3	-0.735788	7.45524	-1.00983	2.48422	0.0966094	-8.54572	NA	NA	0.46186	8.9706e-14	0.312575	0.0129835	0.923037	1.27735e-17	NA	NA	0.821327	3.60817e-11	0.873	0.157579	0.990211	1.01363e-14	NA	NA
MED1	1.0837e-09	3.03385e-07	-6.09657	7.605e-15	7.90517e-12	7.77399	Brain_Spinal_cord_cervical_c-1	2.20469e-09	1.06116e-06	-5.98196	2.13751e-13	1.11729e-10	-7.3399	Cells_EBV-transformed_lymphocytes	1.74013e-10	8.22519e-08	-6.38268	3.33954e-17	2.49693e-14	-8.43403	NA	NA	NA	NA	NA	NA	1	1	1	0	3	-0.735788	7.45524	-1.00983	2.48422	-0.0966094	8.54572	NA	NA	0.46186	8.9706e-14	0.312575	0.0129835	0.923037	1.27735e-17	NA	NA	0.821327	3.60817e-11	0.873	0.157579	0.988576	8.84992e-15	NA	NA
MED1	1.0837e-09	3.03385e-07	-6.09657	7.605e-15	7.90517e-12	7.77399	Brain_Spinal_cord_cervical_c-1	2.20469e-09	1.06116e-06	-5.98196	2.13751e-13	1.11729e-10	-7.3399	Colon_Sigmoid	5.11665e-10	2.43312e-07	6.21548	2.19053e-13	1.16296e-10	7.33662	NA	NA	NA	NA	NA	NA	1	1	1	0	3	-0.735788	7.45524	-1.00983	2.48422	1.19456	-7.23488	NA	NA	0.46186	8.9706e-14	0.312575	0.0129835	0.232259	4.6593e-13	NA	NA	0.821327	3.60817e-11	0.873	0.157579	0.815188	1.9848e-10	NA	NA
MED1	1.0837e-09	3.03385e-07	-6.09657	7.605e-15	7.90517e-12	7.77399	Brain_Spinal_cord_cervical_c-1	2.20469e-09	1.06116e-06	-5.98196	2.13751e-13	1.11729e-10	-7.3399	Colon_Transverse	1.74013e-10	9.5249e-08	6.38268	3.33954e-17	2.42965e-14	8.43403	NA	NA	NA	NA	NA	NA	1	1	1	0	3	-0.735788	7.45524	-1.00983	2.48422	0.0966094	-8.54572	NA	NA	0.46186	8.9706e-14	0.312575	0.0129835	0.923037	1.27735e-17	NA	NA	0.821327	3.60817e-11	0.873	0.157579	0.990346	8.64128e-15	NA	NA
MED1	1.0837e-09	3.03385e-07	-6.09657	7.605e-15	7.90517e-12	7.77399	Brain_Spinal_cord_cervical_c-1	2.20469e-09	1.06116e-06	-5.98196	2.13751e-13	1.11729e-10	-7.3399	Esophagus_Gastroesophageal_Junction	1.74013e-10	8.44288e-08	-6.38268	3.33954e-17	2.0817e-14	-8.43403	NA	NA	NA	NA	NA	NA	1	1	1	0	3	-0.735788	7.45524	-1.00983	2.48422	-0.0966094	8.54572	NA	NA	0.46186	8.9706e-14	0.312575	0.0129835	0.923037	1.27735e-17	NA	NA	0.821327	3.60817e-11	0.873	0.157579	0.990909	7.11815e-15	NA	NA
MED1	1.0837e-09	3.03385e-07	-6.09657	7.605e-15	7.90517e-12	7.77399	Brain_Spinal_cord_cervical_c-1	2.20469e-09	1.06116e-06	-5.98196	2.13751e-13	1.11729e-10	-7.3399	Heart_Atrial_Appendage	1.74013e-10	1.01757e-07	6.38268	3.33954e-17	2.19519e-14	8.43403	NA	NA	NA	NA	NA	NA	1	1	1	0	3	-0.735788	7.45524	-1.00983	2.48422	0.0966094	-8.54572	NA	NA	0.46186	8.9706e-14	0.312575	0.0129835	0.923037	1.27735e-17	NA	NA	0.821327	3.60817e-11	0.873	0.157579	0.991697	8.13361e-15	NA	NA
MED1	1.0837e-09	3.03385e-07	-6.09657	7.605e-15	7.90517e-12	7.77399	Brain_Spinal_cord_cervical_c-1	2.20469e-09	1.06116e-06	-5.98196	2.13751e-13	1.11729e-10	-7.3399	Heart_Left_Ventricle	5.11665e-10	2.40755e-07	6.21548	2.19053e-13	1.0993e-10	7.33662	NA	NA	NA	NA	NA	NA	1	1	1	0	3	-0.735788	7.45524	-1.00983	2.48422	1.19456	-7.23488	NA	NA	0.46186	8.9706e-14	0.312575	0.0129835	0.232259	4.6593e-13	NA	NA	0.821327	3.60817e-11	0.873	0.157579	0.822479	1.73405e-10	NA	NA
MED1	1.0837e-09	3.03385e-07	-6.09657	7.605e-15	7.90517e-12	7.77399	Brain_Spinal_cord_cervical_c-1	2.20469e-09	1.06116e-06	-5.98196	2.13751e-13	1.11729e-10	-7.3399	Liver	5.11665e-10	3.07542e-07	-6.21548	2.19053e-13	1.25204e-10	-7.33662	NA	NA	NA	NA	NA	NA	1	1	1	0	3	-0.735788	7.45524	-1.00983	2.48422	-1.19456	7.23488	NA	NA	0.46186	8.9706e-14	0.312575	0.0129835	0.232259	4.6593e-13	NA	NA	0.821327	3.60817e-11	0.873	0.157579	0.804484	2.05178e-10	NA	NA
MED1	1.0837e-09	3.03385e-07	-6.09657	7.605e-15	7.90517e-12	7.77399	Brain_Spinal_cord_cervical_c-1	2.20469e-09	1.06116e-06	-5.98196	2.13751e-13	1.11729e-10	-7.3399	Lung	8.85346e-10	3.83865e-07	6.12882	1.62082e-13	6.97238e-11	7.37685	NA	NA	NA	NA	NA	NA	1	1	1	0	3	-0.735788	7.45524	-1.00983	2.48422	1.15743	-7.28294	NA	NA	0.46186	8.9706e-14	0.312575	0.0129835	0.247096	3.26619e-13	NA	NA	0.821327	3.60817e-11	0.873	0.157579	0.813992	1.25187e-10	NA	NA
MED1	1.0837e-09	3.03385e-07	-6.09657	7.605e-15	7.90517e-12	7.77399	Brain_Spinal_cord_cervical_c-1	2.20469e-09	1.06116e-06	-5.98196	2.13751e-13	1.11729e-10	-7.3399	Muscle_Skeletal	8.85346e-10	4.22692e-07	6.12882	1.62082e-13	7.96085e-11	7.37685	NA	NA	NA	NA	NA	NA	1	1	1	0	3	-0.735788	7.45524	-1.00983	2.48422	1.15743	-7.28294	NA	NA	0.46186	8.9706e-14	0.312575	0.0129835	0.247096	3.26619e-13	NA	NA	0.821327	3.60817e-11	0.873	0.157579	0.826964	1.40358e-10	NA	NA
MED1	1.0837e-09	3.03385e-07	-6.09657	7.605e-15	7.90517e-12	7.77399	Brain_Spinal_cord_cervical_c-1	2.20469e-09	1.06116e-06	-5.98196	2.13751e-13	1.11729e-10	-7.3399	Pituitary	5.11665e-10	2.4815e-07	6.21548	2.19053e-13	1.07806e-10	7.33662	NA	NA	NA	NA	NA	NA	1	1	1	0	3	-0.735788	7.45524	-1.00983	2.48422	1.19456	-7.23488	NA	NA	0.46186	8.9706e-14	0.312575	0.0129835	0.232259	4.6593e-13	NA	NA	0.821327	3.60817e-11	0.873	0.157579	0.82349	1.90708e-10	NA	NA
MED1	1.0837e-09	3.03385e-07	-6.09657	7.605e-15	7.90517e-12	7.77399	Brain_Spinal_cord_cervical_c-1	2.20469e-09	1.06116e-06	-5.98196	2.13751e-13	1.11729e-10	-7.3399	Skin_Not_Sun_Exposed_Suprapubic	1.74013e-10	8.71722e-08	-6.38268	3.33954e-17	2.80693e-14	-8.43403	NA	NA	NA	NA	NA	NA	1	1	1	0	3	-0.735788	7.45524	-1.00983	2.48422	-0.0966094	8.54572	NA	NA	0.46186	8.9706e-14	0.312575	0.0129835	0.923037	1.27735e-17	NA	NA	0.821327	3.60817e-11	0.873	0.157579	0.992269	8.05792e-15	NA	NA
MED1	1.0837e-09	3.03385e-07	-6.09657	7.605e-15	7.90517e-12	7.77399	Brain_Spinal_cord_cervical_c-1	2.20469e-09	1.06116e-06	-5.98196	2.13751e-13	1.11729e-10	-7.3399	Skin_Sun_Exposed_Lower_leg	8.85346e-10	3.97422e-07	6.12882	1.62082e-13	8.08933e-11	7.37685	NA	NA	NA	NA	NA	NA	1	1	1	0	3	-0.735788	7.45524	-1.00983	2.48422	1.15743	-7.28294	NA	NA	0.46186	8.9706e-14	0.312575	0.0129835	0.247096	3.26619e-13	NA	NA	0.821327	3.60817e-11	0.873	0.157579	0.829326	1.37752e-10	NA	NA
MED1	1.0837e-09	3.03385e-07	-6.09657	7.605e-15	7.90517e-12	7.77399	Brain_Spinal_cord_cervical_c-1	2.20469e-09	1.06116e-06	-5.98196	2.13751e-13	1.11729e-10	-7.3399	Stomach	1.74013e-10	9.66978e-08	-6.38268	3.33954e-17	2.60796e-14	-8.43403	NA	NA	NA	NA	NA	NA	1	1	1	0	3	-0.735788	7.45524	-1.00983	2.48422	-0.0966094	8.54572	NA	NA	0.46186	8.9706e-14	0.312575	0.0129835	0.923037	1.27735e-17	NA	NA	0.821327	3.60817e-11	0.873	0.157579	0.988204	1.03652e-14	NA	NA
MED1	1.0837e-09	3.03385e-07	-6.09657	7.605e-15	7.90517e-12	7.77399	Brain_Spinal_cord_cervical_c-1	2.20469e-09	1.06116e-06	-5.98196	2.13751e-13	1.11729e-10	-7.3399	Testis	8.85346e-10	4.72251e-07	6.12882	1.62082e-13	1.02655e-10	7.37685	NA	NA	NA	NA	NA	NA	1	1	1	0	3	-0.735788	7.45524	-1.00983	2.48422	1.15743	-7.28294	NA	NA	0.46186	8.9706e-14	0.312575	0.0129835	0.247096	3.26619e-13	NA	NA	0.821327	3.60817e-11	0.873	0.157579	0.834712	1.57699e-10	NA	NA
MED1	1.0837e-09	3.03385e-07	-6.09657	7.605e-15	7.90517e-12	7.77399	Brain_Spinal_cord_cervical_c-1	2.20469e-09	1.06116e-06	-5.98196	2.13751e-13	1.11729e-10	-7.3399	smultixcan	1.74013e-10	8.73689e-08	-0.580244	3.33954e-17	2.11346e-14	-0.76673	NA	NA	NA	NA	NA	NA	1	1	1	0	3	-0.735788	7.45524	-1.00983	2.48422	-0.00878267	0.776884	NA	NA	0.46186	8.9706e-14	0.312575	0.0129835	0.923037	1.27735e-17	NA	NA	0.821327	3.60817e-11	0.873	0.157579	0.989827	8.30503e-15	NA	NA
MED1	1.0837e-09	3.03385e-07	-6.09657	7.605e-15	7.90517e-12	7.77399	Brain_Substantia_nigra	2.20469e-09	1.12494e-06	-5.98196	2.13751e-13	1.13408e-10	-7.3399	Adipose_Subcutaneous	5.11665e-10	2.47563e-07	6.21548	2.19053e-13	1.05988e-10	7.33662	NA	NA	NA	NA	NA	NA	1	1	1	0	3	-0.735788	7.45524	-1.00983	1.8492	1.19456	-7.23488	NA	NA	0.46186	8.9706e-14	0.312575	0.0644296	0.232259	4.6593e-13	NA	NA	0.821327	3.60817e-11	0.884383	0.353567	0.808526	1.97002e-10	NA	NA
MED1	1.0837e-09	3.03385e-07	-6.09657	7.605e-15	7.90517e-12	7.77399	Brain_Substantia_nigra	2.20469e-09	1.12494e-06	-5.98196	2.13751e-13	1.13408e-10	-7.3399	Adipose_Visceral_Omentum	5.11665e-10	2.35247e-07	6.21548	2.19053e-13	1.13453e-10	7.33662	NA	NA	NA	NA	NA	NA	1	1	1	0	3	-0.735788	7.45524	-1.00983	1.8492	1.19456	-7.23488	NA	NA	0.46186	8.9706e-14	0.312575	0.0644296	0.232259	4.6593e-13	NA	NA	0.821327	3.60817e-11	0.884383	0.353567	0.802549	1.98062e-10	NA	NA
MED1	1.0837e-09	3.03385e-07	-6.09657	7.605e-15	7.90517e-12	7.77399	Brain_Substantia_nigra	2.20469e-09	1.12494e-06	-5.98196	2.13751e-13	1.13408e-10	-7.3399	Adrenal_Gland	1.74013e-10	9.22234e-08	6.38268	3.33954e-17	2.9409e-14	8.43403	NA	NA	NA	NA	NA	NA	1	1	1	0	3	-0.735788	7.45524	-1.00983	1.8492	0.0966094	-8.54572	NA	NA	0.46186	8.9706e-14	0.312575	0.0644296	0.923037	1.27735e-17	NA	NA	0.821327	3.60817e-11	0.884383	0.353567	0.989086	7.8019e-15	NA	NA
MED1	1.0837e-09	3.03385e-07	-6.09657	7.605e-15	7.90517e-12	7.77399	Brain_Substantia_nigra	2.20469e-09	1.12494e-06	-5.98196	2.13751e-13	1.13408e-10	-7.3399	Artery_Aorta	1.74013e-10	8.33956e-08	-6.38268	3.33954e-17	2.05343e-14	-8.43403	NA	NA	NA	NA	NA	NA	1	1	1	0	3	-0.735788	7.45524	-1.00983	1.8492	-0.0966094	8.54572	NA	NA	0.46186	8.9706e-14	0.312575	0.0644296	0.923037	1.27735e-17	NA	NA	0.821327	3.60817e-11	0.884383	0.353567	0.98771	8.69115e-15	NA	NA
MED1	1.0837e-09	3.03385e-07	-6.09657	7.605e-15	7.90517e-12	7.77399	Brain_Substantia_nigra	2.20469e-09	1.12494e-06	-5.98196	2.13751e-13	1.13408e-10	-7.3399	Artery_Tibial	8.85346e-10	4.00163e-07	6.12882	1.62082e-13	8.11489e-11	7.37685	NA	NA	NA	NA	NA	NA	1	1	1	0	3	-0.735788	7.45524	-1.00983	1.8492	1.15743	-7.28294	NA	NA	0.46186	8.9706e-14	0.312575	0.0644296	0.247096	3.26619e-13	NA	NA	0.821327	3.60817e-11	0.884383	0.353567	0.813804	1.43108e-10	NA	NA
MED1	1.0837e-09	3.03385e-07	-6.09657	7.605e-15	7.90517e-12	7.77399	Brain_Substantia_nigra	2.20469e-09	1.12494e-06	-5.98196	2.13751e-13	1.13408e-10	-7.3399	Brain_Amygdala	1.74013e-10	1.3635e-07	-6.38268	3.33954e-17	4.29632e-14	-8.43403	NA	NA	NA	NA	NA	NA	1	1	1	0	3	-0.735788	7.45524	-1.00983	1.8492	-0.0966094	8.54572	NA	NA	0.46186	8.9706e-14	0.312575	0.0644296	0.923037	1.27735e-17	NA	NA	0.821327	3.60817e-11	0.884383	0.353567	0.993916	1.33611e-14	NA	NA
MED1	1.0837e-09	3.03385e-07	-6.09657	7.605e-15	7.90517e-12	7.77399	Brain_Substantia_nigra	2.20469e-09	1.12494e-06	-5.98196	2.13751e-13	1.13408e-10	-7.3399	Brain_Cerebellar_Hemisphere	5.11665e-10	2.21966e-07	6.21548	2.19053e-13	9.70671e-11	7.33662	NA	NA	NA	NA	NA	NA	1	1	1	0	3	-0.735788	7.45524	-1.00983	1.8492	1.19456	-7.23488	NA	NA	0.46186	8.9706e-14	0.312575	0.0644296	0.232259	4.6593e-13	NA	NA	0.821327	3.60817e-11	0.884383	0.353567	0.812318	1.84562e-10	NA	NA
MED1	1.0837e-09	3.03385e-07	-6.09657	7.605e-15	7.90517e-12	7.77399	Brain_Substantia_nigra	2.20469e-09	1.12494e-06	-5.98196	2.13751e-13	1.13408e-10	-7.3399	Brain_Cerebellum	5.11665e-10	2.22005e-07	6.21548	2.19053e-13	1.03855e-10	7.33662	NA	NA	NA	NA	NA	NA	1	1	1	0	3	-0.735788	7.45524	-1.00983	1.8492	1.19456	-7.23488	NA	NA	0.46186	8.9706e-14	0.312575	0.0644296	0.232259	4.6593e-13	NA	NA	0.821327	3.60817e-11	0.884383	0.353567	0.815003	1.97235e-10	NA	NA
MED1	1.0837e-09	3.03385e-07	-6.09657	7.605e-15	7.90517e-12	7.77399	Brain_Substantia_nigra	2.20469e-09	1.12494e-06	-5.98196	2.13751e-13	1.13408e-10	-7.3399	Breast_Mammary_Tissue	1.74013e-10	8.40605e-08	6.38268	3.33954e-17	1.98553e-14	8.43403	NA	NA	NA	NA	NA	NA	1	1	1	0	3	-0.735788	7.45524	-1.00983	1.8492	0.0966094	-8.54572	NA	NA	0.46186	8.9706e-14	0.312575	0.0644296	0.923037	1.27735e-17	NA	NA	0.821327	3.60817e-11	0.884383	0.353567	0.990561	7.76277e-15	NA	NA
MED1	1.0837e-09	3.03385e-07	-6.09657	7.605e-15	7.90517e-12	7.77399	Brain_Substantia_nigra	2.20469e-09	1.12494e-06	-5.98196	2.13751e-13	1.13408e-10	-7.3399	Cells_Cultured_fibroblasts	1.74013e-10	1.00153e-07	6.38268	3.33954e-17	2.90158e-14	8.43403	NA	NA	NA	NA	NA	NA	1	1	1	0	3	-0.735788	7.45524	-1.00983	1.8492	0.0966094	-8.54572	NA	NA	0.46186	8.9706e-14	0.312575	0.0644296	0.923037	1.27735e-17	NA	NA	0.821327	3.60817e-11	0.884383	0.353567	0.990211	1.01363e-14	NA	NA
MED1	1.0837e-09	3.03385e-07	-6.09657	7.605e-15	7.90517e-12	7.77399	Brain_Substantia_nigra	2.20469e-09	1.12494e-06	-5.98196	2.13751e-13	1.13408e-10	-7.3399	Cells_EBV-transformed_lymphocytes	1.74013e-10	8.22519e-08	-6.38268	3.33954e-17	2.49693e-14	-8.43403	NA	NA	NA	NA	NA	NA	1	1	1	0	3	-0.735788	7.45524	-1.00983	1.8492	-0.0966094	8.54572	NA	NA	0.46186	8.9706e-14	0.312575	0.0644296	0.923037	1.27735e-17	NA	NA	0.821327	3.60817e-11	0.884383	0.353567	0.988576	8.84992e-15	NA	NA
MED1	1.0837e-09	3.03385e-07	-6.09657	7.605e-15	7.90517e-12	7.77399	Brain_Substantia_nigra	2.20469e-09	1.12494e-06	-5.98196	2.13751e-13	1.13408e-10	-7.3399	Colon_Sigmoid	5.11665e-10	2.43312e-07	6.21548	2.19053e-13	1.16296e-10	7.33662	NA	NA	NA	NA	NA	NA	1	1	1	0	3	-0.735788	7.45524	-1.00983	1.8492	1.19456	-7.23488	NA	NA	0.46186	8.9706e-14	0.312575	0.0644296	0.232259	4.6593e-13	NA	NA	0.821327	3.60817e-11	0.884383	0.353567	0.815188	1.9848e-10	NA	NA
MED1	1.0837e-09	3.03385e-07	-6.09657	7.605e-15	7.90517e-12	7.77399	Brain_Substantia_nigra	2.20469e-09	1.12494e-06	-5.98196	2.13751e-13	1.13408e-10	-7.3399	Colon_Transverse	1.74013e-10	9.5249e-08	6.38268	3.33954e-17	2.42965e-14	8.43403	NA	NA	NA	NA	NA	NA	1	1	1	0	3	-0.735788	7.45524	-1.00983	1.8492	0.0966094	-8.54572	NA	NA	0.46186	8.9706e-14	0.312575	0.0644296	0.923037	1.27735e-17	NA	NA	0.821327	3.60817e-11	0.884383	0.353567	0.990346	8.64128e-15	NA	NA
MED1	1.0837e-09	3.03385e-07	-6.09657	7.605e-15	7.90517e-12	7.77399	Brain_Substantia_nigra	2.20469e-09	1.12494e-06	-5.98196	2.13751e-13	1.13408e-10	-7.3399	Esophagus_Gastroesophageal_Junction	1.74013e-10	8.44288e-08	-6.38268	3.33954e-17	2.0817e-14	-8.43403	NA	NA	NA	NA	NA	NA	1	1	1	0	3	-0.735788	7.45524	-1.00983	1.8492	-0.0966094	8.54572	NA	NA	0.46186	8.9706e-14	0.312575	0.0644296	0.923037	1.27735e-17	NA	NA	0.821327	3.60817e-11	0.884383	0.353567	0.990909	7.11815e-15	NA	NA
MED1	1.0837e-09	3.03385e-07	-6.09657	7.605e-15	7.90517e-12	7.77399	Brain_Substantia_nigra	2.20469e-09	1.12494e-06	-5.98196	2.13751e-13	1.13408e-10	-7.3399	Heart_Atrial_Appendage	1.74013e-10	1.01757e-07	6.38268	3.33954e-17	2.19519e-14	8.43403	NA	NA	NA	NA	NA	NA	1	1	1	0	3	-0.735788	7.45524	-1.00983	1.8492	0.0966094	-8.54572	NA	NA	0.46186	8.9706e-14	0.312575	0.0644296	0.923037	1.27735e-17	NA	NA	0.821327	3.60817e-11	0.884383	0.353567	0.991697	8.13361e-15	NA	NA
MED1	1.0837e-09	3.03385e-07	-6.09657	7.605e-15	7.90517e-12	7.77399	Brain_Substantia_nigra	2.20469e-09	1.12494e-06	-5.98196	2.13751e-13	1.13408e-10	-7.3399	Heart_Left_Ventricle	5.11665e-10	2.40755e-07	6.21548	2.19053e-13	1.0993e-10	7.33662	NA	NA	NA	NA	NA	NA	1	1	1	0	3	-0.735788	7.45524	-1.00983	1.8492	1.19456	-7.23488	NA	NA	0.46186	8.9706e-14	0.312575	0.0644296	0.232259	4.6593e-13	NA	NA	0.821327	3.60817e-11	0.884383	0.353567	0.822479	1.73405e-10	NA	NA
MED1	1.0837e-09	3.03385e-07	-6.09657	7.605e-15	7.90517e-12	7.77399	Brain_Substantia_nigra	2.20469e-09	1.12494e-06	-5.98196	2.13751e-13	1.13408e-10	-7.3399	Liver	5.11665e-10	3.07542e-07	-6.21548	2.19053e-13	1.25204e-10	-7.33662	NA	NA	NA	NA	NA	NA	1	1	1	0	3	-0.735788	7.45524	-1.00983	1.8492	-1.19456	7.23488	NA	NA	0.46186	8.9706e-14	0.312575	0.0644296	0.232259	4.6593e-13	NA	NA	0.821327	3.60817e-11	0.884383	0.353567	0.804484	2.05178e-10	NA	NA
MED1	1.0837e-09	3.03385e-07	-6.09657	7.605e-15	7.90517e-12	7.77399	Brain_Substantia_nigra	2.20469e-09	1.12494e-06	-5.98196	2.13751e-13	1.13408e-10	-7.3399	Lung	8.85346e-10	3.83865e-07	6.12882	1.62082e-13	6.97238e-11	7.37685	NA	NA	NA	NA	NA	NA	1	1	1	0	3	-0.735788	7.45524	-1.00983	1.8492	1.15743	-7.28294	NA	NA	0.46186	8.9706e-14	0.312575	0.0644296	0.247096	3.26619e-13	NA	NA	0.821327	3.60817e-11	0.884383	0.353567	0.813992	1.25187e-10	NA	NA
MED1	1.0837e-09	3.03385e-07	-6.09657	7.605e-15	7.90517e-12	7.77399	Brain_Substantia_nigra	2.20469e-09	1.12494e-06	-5.98196	2.13751e-13	1.13408e-10	-7.3399	Muscle_Skeletal	8.85346e-10	4.22692e-07	6.12882	1.62082e-13	7.96085e-11	7.37685	NA	NA	NA	NA	NA	NA	1	1	1	0	3	-0.735788	7.45524	-1.00983	1.8492	1.15743	-7.28294	NA	NA	0.46186	8.9706e-14	0.312575	0.0644296	0.247096	3.26619e-13	NA	NA	0.821327	3.60817e-11	0.884383	0.353567	0.826964	1.40358e-10	NA	NA
MED1	1.0837e-09	3.03385e-07	-6.09657	7.605e-15	7.90517e-12	7.77399	Brain_Substantia_nigra	2.20469e-09	1.12494e-06	-5.98196	2.13751e-13	1.13408e-10	-7.3399	Pituitary	5.11665e-10	2.4815e-07	6.21548	2.19053e-13	1.07806e-10	7.33662	NA	NA	NA	NA	NA	NA	1	1	1	0	3	-0.735788	7.45524	-1.00983	1.8492	1.19456	-7.23488	NA	NA	0.46186	8.9706e-14	0.312575	0.0644296	0.232259	4.6593e-13	NA	NA	0.821327	3.60817e-11	0.884383	0.353567	0.82349	1.90708e-10	NA	NA
MED1	1.0837e-09	3.03385e-07	-6.09657	7.605e-15	7.90517e-12	7.77399	Brain_Substantia_nigra	2.20469e-09	1.12494e-06	-5.98196	2.13751e-13	1.13408e-10	-7.3399	Skin_Not_Sun_Exposed_Suprapubic	1.74013e-10	8.71722e-08	-6.38268	3.33954e-17	2.80693e-14	-8.43403	NA	NA	NA	NA	NA	NA	1	1	1	0	3	-0.735788	7.45524	-1.00983	1.8492	-0.0966094	8.54572	NA	NA	0.46186	8.9706e-14	0.312575	0.0644296	0.923037	1.27735e-17	NA	NA	0.821327	3.60817e-11	0.884383	0.353567	0.992269	8.05792e-15	NA	NA
MED1	1.0837e-09	3.03385e-07	-6.09657	7.605e-15	7.90517e-12	7.77399	Brain_Substantia_nigra	2.20469e-09	1.12494e-06	-5.98196	2.13751e-13	1.13408e-10	-7.3399	Skin_Sun_Exposed_Lower_leg	8.85346e-10	3.97422e-07	6.12882	1.62082e-13	8.08933e-11	7.37685	NA	NA	NA	NA	NA	NA	1	1	1	0	3	-0.735788	7.45524	-1.00983	1.8492	1.15743	-7.28294	NA	NA	0.46186	8.9706e-14	0.312575	0.0644296	0.247096	3.26619e-13	NA	NA	0.821327	3.60817e-11	0.884383	0.353567	0.829326	1.37752e-10	NA	NA
MED1	1.0837e-09	3.03385e-07	-6.09657	7.605e-15	7.90517e-12	7.77399	Brain_Substantia_nigra	2.20469e-09	1.12494e-06	-5.98196	2.13751e-13	1.13408e-10	-7.3399	Stomach	1.74013e-10	9.66978e-08	-6.38268	3.33954e-17	2.60796e-14	-8.43403	NA	NA	NA	NA	NA	NA	1	1	1	0	3	-0.735788	7.45524	-1.00983	1.8492	-0.0966094	8.54572	NA	NA	0.46186	8.9706e-14	0.312575	0.0644296	0.923037	1.27735e-17	NA	NA	0.821327	3.60817e-11	0.884383	0.353567	0.988204	1.03652e-14	NA	NA
MED1	1.0837e-09	3.03385e-07	-6.09657	7.605e-15	7.90517e-12	7.77399	Brain_Substantia_nigra	2.20469e-09	1.12494e-06	-5.98196	2.13751e-13	1.13408e-10	-7.3399	Testis	8.85346e-10	4.72251e-07	6.12882	1.62082e-13	1.02655e-10	7.37685	NA	NA	NA	NA	NA	NA	1	1	1	0	3	-0.735788	7.45524	-1.00983	1.8492	1.15743	-7.28294	NA	NA	0.46186	8.9706e-14	0.312575	0.0644296	0.247096	3.26619e-13	NA	NA	0.821327	3.60817e-11	0.884383	0.353567	0.834712	1.57699e-10	NA	NA
MED1	1.0837e-09	3.03385e-07	-6.09657	7.605e-15	7.90517e-12	7.77399	Brain_Substantia_nigra	2.20469e-09	1.12494e-06	-5.98196	2.13751e-13	1.13408e-10	-7.3399	smultixcan	1.74013e-10	8.73689e-08	-0.580244	3.33954e-17	2.11346e-14	-0.76673	NA	NA	NA	NA	NA	NA	1	1	1	0	3	-0.735788	7.45524	-1.00983	1.8492	-0.00878267	0.776884	NA	NA	0.46186	8.9706e-14	0.312575	0.0644296	0.923037	1.27735e-17	NA	NA	0.821327	3.60817e-11	0.884383	0.353567	0.989827	8.30503e-15	NA	NA
MED1	1.0837e-09	3.03385e-07	-6.09657	7.605e-15	7.90517e-12	7.77399	Breast_Mammary_Tissue	2.20469e-09	1.03239e-06	-5.98196	2.13751e-13	1.24391e-10	-7.3399	Adipose_Subcutaneous	5.11665e-10	2.47563e-07	6.21548	2.19053e-13	1.05988e-10	7.33662	NA	NA	NA	NA	NA	NA	1	1	1	0	3	-0.735788	7.45524	-1.00983	6.13095	1.19456	-7.23488	NA	NA	0.46186	8.9706e-14	0.312575	8.73536e-10	0.232259	4.6593e-13	NA	NA	0.821327	3.60817e-11	0.866583	2.24427e-07	0.808526	1.97002e-10	NA	NA
MED1	1.0837e-09	3.03385e-07	-6.09657	7.605e-15	7.90517e-12	7.77399	Breast_Mammary_Tissue	2.20469e-09	1.03239e-06	-5.98196	2.13751e-13	1.24391e-10	-7.3399	Adipose_Visceral_Omentum	5.11665e-10	2.35247e-07	6.21548	2.19053e-13	1.13453e-10	7.33662	NA	NA	NA	NA	NA	NA	1	1	1	0	3	-0.735788	7.45524	-1.00983	6.13095	1.19456	-7.23488	NA	NA	0.46186	8.9706e-14	0.312575	8.73536e-10	0.232259	4.6593e-13	NA	NA	0.821327	3.60817e-11	0.866583	2.24427e-07	0.802549	1.98062e-10	NA	NA
MED1	1.0837e-09	3.03385e-07	-6.09657	7.605e-15	7.90517e-12	7.77399	Breast_Mammary_Tissue	2.20469e-09	1.03239e-06	-5.98196	2.13751e-13	1.24391e-10	-7.3399	Adrenal_Gland	1.74013e-10	9.22234e-08	6.38268	3.33954e-17	2.9409e-14	8.43403	NA	NA	NA	NA	NA	NA	1	1	1	0	3	-0.735788	7.45524	-1.00983	6.13095	0.0966094	-8.54572	NA	NA	0.46186	8.9706e-14	0.312575	8.73536e-10	0.923037	1.27735e-17	NA	NA	0.821327	3.60817e-11	0.866583	2.24427e-07	0.989086	7.8019e-15	NA	NA
MED1	1.0837e-09	3.03385e-07	-6.09657	7.605e-15	7.90517e-12	7.77399	Breast_Mammary_Tissue	2.20469e-09	1.03239e-06	-5.98196	2.13751e-13	1.24391e-10	-7.3399	Artery_Aorta	1.74013e-10	8.33956e-08	-6.38268	3.33954e-17	2.05343e-14	-8.43403	NA	NA	NA	NA	NA	NA	1	1	1	0	3	-0.735788	7.45524	-1.00983	6.13095	-0.0966094	8.54572	NA	NA	0.46186	8.9706e-14	0.312575	8.73536e-10	0.923037	1.27735e-17	NA	NA	0.821327	3.60817e-11	0.866583	2.24427e-07	0.98771	8.69115e-15	NA	NA
MED1	1.0837e-09	3.03385e-07	-6.09657	7.605e-15	7.90517e-12	7.77399	Breast_Mammary_Tissue	2.20469e-09	1.03239e-06	-5.98196	2.13751e-13	1.24391e-10	-7.3399	Artery_Tibial	8.85346e-10	4.00163e-07	6.12882	1.62082e-13	8.11489e-11	7.37685	NA	NA	NA	NA	NA	NA	1	1	1	0	3	-0.735788	7.45524	-1.00983	6.13095	1.15743	-7.28294	NA	NA	0.46186	8.9706e-14	0.312575	8.73536e-10	0.247096	3.26619e-13	NA	NA	0.821327	3.60817e-11	0.866583	2.24427e-07	0.813804	1.43108e-10	NA	NA
MED1	1.0837e-09	3.03385e-07	-6.09657	7.605e-15	7.90517e-12	7.77399	Breast_Mammary_Tissue	2.20469e-09	1.03239e-06	-5.98196	2.13751e-13	1.24391e-10	-7.3399	Brain_Amygdala	1.74013e-10	1.3635e-07	-6.38268	3.33954e-17	4.29632e-14	-8.43403	NA	NA	NA	NA	NA	NA	1	1	1	0	3	-0.735788	7.45524	-1.00983	6.13095	-0.0966094	8.54572	NA	NA	0.46186	8.9706e-14	0.312575	8.73536e-10	0.923037	1.27735e-17	NA	NA	0.821327	3.60817e-11	0.866583	2.24427e-07	0.993916	1.33611e-14	NA	NA
MED1	1.0837e-09	3.03385e-07	-6.09657	7.605e-15	7.90517e-12	7.77399	Breast_Mammary_Tissue	2.20469e-09	1.03239e-06	-5.98196	2.13751e-13	1.24391e-10	-7.3399	Brain_Cerebellar_Hemisphere	5.11665e-10	2.21966e-07	6.21548	2.19053e-13	9.70671e-11	7.33662	NA	NA	NA	NA	NA	NA	1	1	1	0	3	-0.735788	7.45524	-1.00983	6.13095	1.19456	-7.23488	NA	NA	0.46186	8.9706e-14	0.312575	8.73536e-10	0.232259	4.6593e-13	NA	NA	0.821327	3.60817e-11	0.866583	2.24427e-07	0.812318	1.84562e-10	NA	NA
MED1	1.0837e-09	3.03385e-07	-6.09657	7.605e-15	7.90517e-12	7.77399	Breast_Mammary_Tissue	2.20469e-09	1.03239e-06	-5.98196	2.13751e-13	1.24391e-10	-7.3399	Brain_Cerebellum	5.11665e-10	2.22005e-07	6.21548	2.19053e-13	1.03855e-10	7.33662	NA	NA	NA	NA	NA	NA	1	1	1	0	3	-0.735788	7.45524	-1.00983	6.13095	1.19456	-7.23488	NA	NA	0.46186	8.9706e-14	0.312575	8.73536e-10	0.232259	4.6593e-13	NA	NA	0.821327	3.60817e-11	0.866583	2.24427e-07	0.815003	1.97235e-10	NA	NA
MED1	1.0837e-09	3.03385e-07	-6.09657	7.605e-15	7.90517e-12	7.77399	Breast_Mammary_Tissue	2.20469e-09	1.03239e-06	-5.98196	2.13751e-13	1.24391e-10	-7.3399	Breast_Mammary_Tissue	1.74013e-10	8.40605e-08	6.38268	3.33954e-17	1.98553e-14	8.43403	NA	NA	NA	NA	NA	NA	1	1	1	0	3	-0.735788	7.45524	-1.00983	6.13095	0.0966094	-8.54572	NA	NA	0.46186	8.9706e-14	0.312575	8.73536e-10	0.923037	1.27735e-17	NA	NA	0.821327	3.60817e-11	0.866583	2.24427e-07	0.990561	7.76277e-15	NA	NA
MED1	1.0837e-09	3.03385e-07	-6.09657	7.605e-15	7.90517e-12	7.77399	Breast_Mammary_Tissue	2.20469e-09	1.03239e-06	-5.98196	2.13751e-13	1.24391e-10	-7.3399	Cells_Cultured_fibroblasts	1.74013e-10	1.00153e-07	6.38268	3.33954e-17	2.90158e-14	8.43403	NA	NA	NA	NA	NA	NA	1	1	1	0	3	-0.735788	7.45524	-1.00983	6.13095	0.0966094	-8.54572	NA	NA	0.46186	8.9706e-14	0.312575	8.73536e-10	0.923037	1.27735e-17	NA	NA	0.821327	3.60817e-11	0.866583	2.24427e-07	0.990211	1.01363e-14	NA	NA
MED1	1.0837e-09	3.03385e-07	-6.09657	7.605e-15	7.90517e-12	7.77399	Breast_Mammary_Tissue	2.20469e-09	1.03239e-06	-5.98196	2.13751e-13	1.24391e-10	-7.3399	Cells_EBV-transformed_lymphocytes	1.74013e-10	8.22519e-08	-6.38268	3.33954e-17	2.49693e-14	-8.43403	NA	NA	NA	NA	NA	NA	1	1	1	0	3	-0.735788	7.45524	-1.00983	6.13095	-0.0966094	8.54572	NA	NA	0.46186	8.9706e-14	0.312575	8.73536e-10	0.923037	1.27735e-17	NA	NA	0.821327	3.60817e-11	0.866583	2.24427e-07	0.988576	8.84992e-15	NA	NA
MED1	1.0837e-09	3.03385e-07	-6.09657	7.605e-15	7.90517e-12	7.77399	Breast_Mammary_Tissue	2.20469e-09	1.03239e-06	-5.98196	2.13751e-13	1.24391e-10	-7.3399	Colon_Sigmoid	5.11665e-10	2.43312e-07	6.21548	2.19053e-13	1.16296e-10	7.33662	NA	NA	NA	NA	NA	NA	1	1	1	0	3	-0.735788	7.45524	-1.00983	6.13095	1.19456	-7.23488	NA	NA	0.46186	8.9706e-14	0.312575	8.73536e-10	0.232259	4.6593e-13	NA	NA	0.821327	3.60817e-11	0.866583	2.24427e-07	0.815188	1.9848e-10	NA	NA
MED1	1.0837e-09	3.03385e-07	-6.09657	7.605e-15	7.90517e-12	7.77399	Breast_Mammary_Tissue	2.20469e-09	1.03239e-06	-5.98196	2.13751e-13	1.24391e-10	-7.3399	Colon_Transverse	1.74013e-10	9.5249e-08	6.38268	3.33954e-17	2.42965e-14	8.43403	NA	NA	NA	NA	NA	NA	1	1	1	0	3	-0.735788	7.45524	-1.00983	6.13095	0.0966094	-8.54572	NA	NA	0.46186	8.9706e-14	0.312575	8.73536e-10	0.923037	1.27735e-17	NA	NA	0.821327	3.60817e-11	0.866583	2.24427e-07	0.990346	8.64128e-15	NA	NA
MED1	1.0837e-09	3.03385e-07	-6.09657	7.605e-15	7.90517e-12	7.77399	Breast_Mammary_Tissue	2.20469e-09	1.03239e-06	-5.98196	2.13751e-13	1.24391e-10	-7.3399	Esophagus_Gastroesophageal_Junction	1.74013e-10	8.44288e-08	-6.38268	3.33954e-17	2.0817e-14	-8.43403	NA	NA	NA	NA	NA	NA	1	1	1	0	3	-0.735788	7.45524	-1.00983	6.13095	-0.0966094	8.54572	NA	NA	0.46186	8.9706e-14	0.312575	8.73536e-10	0.923037	1.27735e-17	NA	NA	0.821327	3.60817e-11	0.866583	2.24427e-07	0.990909	7.11815e-15	NA	NA
MED1	1.0837e-09	3.03385e-07	-6.09657	7.605e-15	7.90517e-12	7.77399	Breast_Mammary_Tissue	2.20469e-09	1.03239e-06	-5.98196	2.13751e-13	1.24391e-10	-7.3399	Heart_Atrial_Appendage	1.74013e-10	1.01757e-07	6.38268	3.33954e-17	2.19519e-14	8.43403	NA	NA	NA	NA	NA	NA	1	1	1	0	3	-0.735788	7.45524	-1.00983	6.13095	0.0966094	-8.54572	NA	NA	0.46186	8.9706e-14	0.312575	8.73536e-10	0.923037	1.27735e-17	NA	NA	0.821327	3.60817e-11	0.866583	2.24427e-07	0.991697	8.13361e-15	NA	NA
MED1	1.0837e-09	3.03385e-07	-6.09657	7.605e-15	7.90517e-12	7.77399	Breast_Mammary_Tissue	2.20469e-09	1.03239e-06	-5.98196	2.13751e-13	1.24391e-10	-7.3399	Heart_Left_Ventricle	5.11665e-10	2.40755e-07	6.21548	2.19053e-13	1.0993e-10	7.33662	NA	NA	NA	NA	NA	NA	1	1	1	0	3	-0.735788	7.45524	-1.00983	6.13095	1.19456	-7.23488	NA	NA	0.46186	8.9706e-14	0.312575	8.73536e-10	0.232259	4.6593e-13	NA	NA	0.821327	3.60817e-11	0.866583	2.24427e-07	0.822479	1.73405e-10	NA	NA
MED1	1.0837e-09	3.03385e-07	-6.09657	7.605e-15	7.90517e-12	7.77399	Breast_Mammary_Tissue	2.20469e-09	1.03239e-06	-5.98196	2.13751e-13	1.24391e-10	-7.3399	Liver	5.11665e-10	3.07542e-07	-6.21548	2.19053e-13	1.25204e-10	-7.33662	NA	NA	NA	NA	NA	NA	1	1	1	0	3	-0.735788	7.45524	-1.00983	6.13095	-1.19456	7.23488	NA	NA	0.46186	8.9706e-14	0.312575	8.73536e-10	0.232259	4.6593e-13	NA	NA	0.821327	3.60817e-11	0.866583	2.24427e-07	0.804484	2.05178e-10	NA	NA
MED1	1.0837e-09	3.03385e-07	-6.09657	7.605e-15	7.90517e-12	7.77399	Breast_Mammary_Tissue	2.20469e-09	1.03239e-06	-5.98196	2.13751e-13	1.24391e-10	-7.3399	Lung	8.85346e-10	3.83865e-07	6.12882	1.62082e-13	6.97238e-11	7.37685	NA	NA	NA	NA	NA	NA	1	1	1	0	3	-0.735788	7.45524	-1.00983	6.13095	1.15743	-7.28294	NA	NA	0.46186	8.9706e-14	0.312575	8.73536e-10	0.247096	3.26619e-13	NA	NA	0.821327	3.60817e-11	0.866583	2.24427e-07	0.813992	1.25187e-10	NA	NA
MED1	1.0837e-09	3.03385e-07	-6.09657	7.605e-15	7.90517e-12	7.77399	Breast_Mammary_Tissue	2.20469e-09	1.03239e-06	-5.98196	2.13751e-13	1.24391e-10	-7.3399	Muscle_Skeletal	8.85346e-10	4.22692e-07	6.12882	1.62082e-13	7.96085e-11	7.37685	NA	NA	NA	NA	NA	NA	1	1	1	0	3	-0.735788	7.45524	-1.00983	6.13095	1.15743	-7.28294	NA	NA	0.46186	8.9706e-14	0.312575	8.73536e-10	0.247096	3.26619e-13	NA	NA	0.821327	3.60817e-11	0.866583	2.24427e-07	0.826964	1.40358e-10	NA	NA
MED1	1.0837e-09	3.03385e-07	-6.09657	7.605e-15	7.90517e-12	7.77399	Breast_Mammary_Tissue	2.20469e-09	1.03239e-06	-5.98196	2.13751e-13	1.24391e-10	-7.3399	Pituitary	5.11665e-10	2.4815e-07	6.21548	2.19053e-13	1.07806e-10	7.33662	NA	NA	NA	NA	NA	NA	1	1	1	0	3	-0.735788	7.45524	-1.00983	6.13095	1.19456	-7.23488	NA	NA	0.46186	8.9706e-14	0.312575	8.73536e-10	0.232259	4.6593e-13	NA	NA	0.821327	3.60817e-11	0.866583	2.24427e-07	0.82349	1.90708e-10	NA	NA
MED1	1.0837e-09	3.03385e-07	-6.09657	7.605e-15	7.90517e-12	7.77399	Breast_Mammary_Tissue	2.20469e-09	1.03239e-06	-5.98196	2.13751e-13	1.24391e-10	-7.3399	Skin_Not_Sun_Exposed_Suprapubic	1.74013e-10	8.71722e-08	-6.38268	3.33954e-17	2.80693e-14	-8.43403	NA	NA	NA	NA	NA	NA	1	1	1	0	3	-0.735788	7.45524	-1.00983	6.13095	-0.0966094	8.54572	NA	NA	0.46186	8.9706e-14	0.312575	8.73536e-10	0.923037	1.27735e-17	NA	NA	0.821327	3.60817e-11	0.866583	2.24427e-07	0.992269	8.05792e-15	NA	NA
MED1	1.0837e-09	3.03385e-07	-6.09657	7.605e-15	7.90517e-12	7.77399	Breast_Mammary_Tissue	2.20469e-09	1.03239e-06	-5.98196	2.13751e-13	1.24391e-10	-7.3399	Skin_Sun_Exposed_Lower_leg	8.85346e-10	3.97422e-07	6.12882	1.62082e-13	8.08933e-11	7.37685	NA	NA	NA	NA	NA	NA	1	1	1	0	3	-0.735788	7.45524	-1.00983	6.13095	1.15743	-7.28294	NA	NA	0.46186	8.9706e-14	0.312575	8.73536e-10	0.247096	3.26619e-13	NA	NA	0.821327	3.60817e-11	0.866583	2.24427e-07	0.829326	1.37752e-10	NA	NA
MED1	1.0837e-09	3.03385e-07	-6.09657	7.605e-15	7.90517e-12	7.77399	Breast_Mammary_Tissue	2.20469e-09	1.03239e-06	-5.98196	2.13751e-13	1.24391e-10	-7.3399	Stomach	1.74013e-10	9.66978e-08	-6.38268	3.33954e-17	2.60796e-14	-8.43403	NA	NA	NA	NA	NA	NA	1	1	1	0	3	-0.735788	7.45524	-1.00983	6.13095	-0.0966094	8.54572	NA	NA	0.46186	8.9706e-14	0.312575	8.73536e-10	0.923037	1.27735e-17	NA	NA	0.821327	3.60817e-11	0.866583	2.24427e-07	0.988204	1.03652e-14	NA	NA
MED1	1.0837e-09	3.03385e-07	-6.09657	7.605e-15	7.90517e-12	7.77399	Breast_Mammary_Tissue	2.20469e-09	1.03239e-06	-5.98196	2.13751e-13	1.24391e-10	-7.3399	Testis	8.85346e-10	4.72251e-07	6.12882	1.62082e-13	1.02655e-10	7.37685	NA	NA	NA	NA	NA	NA	1	1	1	0	3	-0.735788	7.45524	-1.00983	6.13095	1.15743	-7.28294	NA	NA	0.46186	8.9706e-14	0.312575	8.73536e-10	0.247096	3.26619e-13	NA	NA	0.821327	3.60817e-11	0.866583	2.24427e-07	0.834712	1.57699e-10	NA	NA
MED1	1.0837e-09	3.03385e-07	-6.09657	7.605e-15	7.90517e-12	7.77399	Breast_Mammary_Tissue	2.20469e-09	1.03239e-06	-5.98196	2.13751e-13	1.24391e-10	-7.3399	smultixcan	1.74013e-10	8.73689e-08	-0.580244	3.33954e-17	2.11346e-14	-0.76673	NA	NA	NA	NA	NA	NA	1	1	1	0	3	-0.735788	7.45524	-1.00983	6.13095	-0.00878267	0.776884	NA	NA	0.46186	8.9706e-14	0.312575	8.73536e-10	0.923037	1.27735e-17	NA	NA	0.821327	3.60817e-11	0.866583	2.24427e-07	0.989827	8.30503e-15	NA	NA
MED1	1.0837e-09	3.03385e-07	-6.09657	7.605e-15	7.90517e-12	7.77399	Cells_Cultured_fibroblasts	2.20469e-09	1.3173e-06	-5.98196	2.13751e-13	1.1301e-10	-7.3399	Adipose_Subcutaneous	5.11665e-10	2.47563e-07	6.21548	2.19053e-13	1.05988e-10	7.33662	NA	NA	NA	NA	NA	NA	1	1	1	0	3	-0.735788	7.45524	-1.00983	5.69239	1.19456	-7.23488	NA	NA	0.46186	8.9706e-14	0.312575	1.25277e-08	0.232259	4.6593e-13	NA	NA	0.821327	3.60817e-11	0.874218	2.85561e-06	0.808526	1.97002e-10	NA	NA
MED1	1.0837e-09	3.03385e-07	-6.09657	7.605e-15	7.90517e-12	7.77399	Cells_Cultured_fibroblasts	2.20469e-09	1.3173e-06	-5.98196	2.13751e-13	1.1301e-10	-7.3399	Adipose_Visceral_Omentum	5.11665e-10	2.35247e-07	6.21548	2.19053e-13	1.13453e-10	7.33662	NA	NA	NA	NA	NA	NA	1	1	1	0	3	-0.735788	7.45524	-1.00983	5.69239	1.19456	-7.23488	NA	NA	0.46186	8.9706e-14	0.312575	1.25277e-08	0.232259	4.6593e-13	NA	NA	0.821327	3.60817e-11	0.874218	2.85561e-06	0.802549	1.98062e-10	NA	NA
MED1	1.0837e-09	3.03385e-07	-6.09657	7.605e-15	7.90517e-12	7.77399	Cells_Cultured_fibroblasts	2.20469e-09	1.3173e-06	-5.98196	2.13751e-13	1.1301e-10	-7.3399	Adrenal_Gland	1.74013e-10	9.22234e-08	6.38268	3.33954e-17	2.9409e-14	8.43403	NA	NA	NA	NA	NA	NA	1	1	1	0	3	-0.735788	7.45524	-1.00983	5.69239	0.0966094	-8.54572	NA	NA	0.46186	8.9706e-14	0.312575	1.25277e-08	0.923037	1.27735e-17	NA	NA	0.821327	3.60817e-11	0.874218	2.85561e-06	0.989086	7.8019e-15	NA	NA
MED1	1.0837e-09	3.03385e-07	-6.09657	7.605e-15	7.90517e-12	7.77399	Cells_Cultured_fibroblasts	2.20469e-09	1.3173e-06	-5.98196	2.13751e-13	1.1301e-10	-7.3399	Artery_Aorta	1.74013e-10	8.33956e-08	-6.38268	3.33954e-17	2.05343e-14	-8.43403	NA	NA	NA	NA	NA	NA	1	1	1	0	3	-0.735788	7.45524	-1.00983	5.69239	-0.0966094	8.54572	NA	NA	0.46186	8.9706e-14	0.312575	1.25277e-08	0.923037	1.27735e-17	NA	NA	0.821327	3.60817e-11	0.874218	2.85561e-06	0.98771	8.69115e-15	NA	NA
MED1	1.0837e-09	3.03385e-07	-6.09657	7.605e-15	7.90517e-12	7.77399	Cells_Cultured_fibroblasts	2.20469e-09	1.3173e-06	-5.98196	2.13751e-13	1.1301e-10	-7.3399	Artery_Tibial	8.85346e-10	4.00163e-07	6.12882	1.62082e-13	8.11489e-11	7.37685	NA	NA	NA	NA	NA	NA	1	1	1	0	3	-0.735788	7.45524	-1.00983	5.69239	1.15743	-7.28294	NA	NA	0.46186	8.9706e-14	0.312575	1.25277e-08	0.247096	3.26619e-13	NA	NA	0.821327	3.60817e-11	0.874218	2.85561e-06	0.813804	1.43108e-10	NA	NA
MED1	1.0837e-09	3.03385e-07	-6.09657	7.605e-15	7.90517e-12	7.77399	Cells_Cultured_fibroblasts	2.20469e-09	1.3173e-06	-5.98196	2.13751e-13	1.1301e-10	-7.3399	Brain_Amygdala	1.74013e-10	1.3635e-07	-6.38268	3.33954e-17	4.29632e-14	-8.43403	NA	NA	NA	NA	NA	NA	1	1	1	0	3	-0.735788	7.45524	-1.00983	5.69239	-0.0966094	8.54572	NA	NA	0.46186	8.9706e-14	0.312575	1.25277e-08	0.923037	1.27735e-17	NA	NA	0.821327	3.60817e-11	0.874218	2.85561e-06	0.993916	1.33611e-14	NA	NA
MED1	1.0837e-09	3.03385e-07	-6.09657	7.605e-15	7.90517e-12	7.77399	Cells_Cultured_fibroblasts	2.20469e-09	1.3173e-06	-5.98196	2.13751e-13	1.1301e-10	-7.3399	Brain_Cerebellar_Hemisphere	5.11665e-10	2.21966e-07	6.21548	2.19053e-13	9.70671e-11	7.33662	NA	NA	NA	NA	NA	NA	1	1	1	0	3	-0.735788	7.45524	-1.00983	5.69239	1.19456	-7.23488	NA	NA	0.46186	8.9706e-14	0.312575	1.25277e-08	0.232259	4.6593e-13	NA	NA	0.821327	3.60817e-11	0.874218	2.85561e-06	0.812318	1.84562e-10	NA	NA
MED1	1.0837e-09	3.03385e-07	-6.09657	7.605e-15	7.90517e-12	7.77399	Cells_Cultured_fibroblasts	2.20469e-09	1.3173e-06	-5.98196	2.13751e-13	1.1301e-10	-7.3399	Brain_Cerebellum	5.11665e-10	2.22005e-07	6.21548	2.19053e-13	1.03855e-10	7.33662	NA	NA	NA	NA	NA	NA	1	1	1	0	3	-0.735788	7.45524	-1.00983	5.69239	1.19456	-7.23488	NA	NA	0.46186	8.9706e-14	0.312575	1.25277e-08	0.232259	4.6593e-13	NA	NA	0.821327	3.60817e-11	0.874218	2.85561e-06	0.815003	1.97235e-10	NA	NA
MED1	1.0837e-09	3.03385e-07	-6.09657	7.605e-15	7.90517e-12	7.77399	Cells_Cultured_fibroblasts	2.20469e-09	1.3173e-06	-5.98196	2.13751e-13	1.1301e-10	-7.3399	Breast_Mammary_Tissue	1.74013e-10	8.40605e-08	6.38268	3.33954e-17	1.98553e-14	8.43403	NA	NA	NA	NA	NA	NA	1	1	1	0	3	-0.735788	7.45524	-1.00983	5.69239	0.0966094	-8.54572	NA	NA	0.46186	8.9706e-14	0.312575	1.25277e-08	0.923037	1.27735e-17	NA	NA	0.821327	3.60817e-11	0.874218	2.85561e-06	0.990561	7.76277e-15	NA	NA
MED1	1.0837e-09	3.03385e-07	-6.09657	7.605e-15	7.90517e-12	7.77399	Cells_Cultured_fibroblasts	2.20469e-09	1.3173e-06	-5.98196	2.13751e-13	1.1301e-10	-7.3399	Cells_Cultured_fibroblasts	1.74013e-10	1.00153e-07	6.38268	3.33954e-17	2.90158e-14	8.43403	NA	NA	NA	NA	NA	NA	1	1	1	0	3	-0.735788	7.45524	-1.00983	5.69239	0.0966094	-8.54572	NA	NA	0.46186	8.9706e-14	0.312575	1.25277e-08	0.923037	1.27735e-17	NA	NA	0.821327	3.60817e-11	0.874218	2.85561e-06	0.990211	1.01363e-14	NA	NA
MED1	1.0837e-09	3.03385e-07	-6.09657	7.605e-15	7.90517e-12	7.77399	Cells_Cultured_fibroblasts	2.20469e-09	1.3173e-06	-5.98196	2.13751e-13	1.1301e-10	-7.3399	Cells_EBV-transformed_lymphocytes	1.74013e-10	8.22519e-08	-6.38268	3.33954e-17	2.49693e-14	-8.43403	NA	NA	NA	NA	NA	NA	1	1	1	0	3	-0.735788	7.45524	-1.00983	5.69239	-0.0966094	8.54572	NA	NA	0.46186	8.9706e-14	0.312575	1.25277e-08	0.923037	1.27735e-17	NA	NA	0.821327	3.60817e-11	0.874218	2.85561e-06	0.988576	8.84992e-15	NA	NA
MED1	1.0837e-09	3.03385e-07	-6.09657	7.605e-15	7.90517e-12	7.77399	Cells_Cultured_fibroblasts	2.20469e-09	1.3173e-06	-5.98196	2.13751e-13	1.1301e-10	-7.3399	Colon_Sigmoid	5.11665e-10	2.43312e-07	6.21548	2.19053e-13	1.16296e-10	7.33662	NA	NA	NA	NA	NA	NA	1	1	1	0	3	-0.735788	7.45524	-1.00983	5.69239	1.19456	-7.23488	NA	NA	0.46186	8.9706e-14	0.312575	1.25277e-08	0.232259	4.6593e-13	NA	NA	0.821327	3.60817e-11	0.874218	2.85561e-06	0.815188	1.9848e-10	NA	NA
MED1	1.0837e-09	3.03385e-07	-6.09657	7.605e-15	7.90517e-12	7.77399	Cells_Cultured_fibroblasts	2.20469e-09	1.3173e-06	-5.98196	2.13751e-13	1.1301e-10	-7.3399	Colon_Transverse	1.74013e-10	9.5249e-08	6.38268	3.33954e-17	2.42965e-14	8.43403	NA	NA	NA	NA	NA	NA	1	1	1	0	3	-0.735788	7.45524	-1.00983	5.69239	0.0966094	-8.54572	NA	NA	0.46186	8.9706e-14	0.312575	1.25277e-08	0.923037	1.27735e-17	NA	NA	0.821327	3.60817e-11	0.874218	2.85561e-06	0.990346	8.64128e-15	NA	NA
MED1	1.0837e-09	3.03385e-07	-6.09657	7.605e-15	7.90517e-12	7.77399	Cells_Cultured_fibroblasts	2.20469e-09	1.3173e-06	-5.98196	2.13751e-13	1.1301e-10	-7.3399	Esophagus_Gastroesophageal_Junction	1.74013e-10	8.44288e-08	-6.38268	3.33954e-17	2.0817e-14	-8.43403	NA	NA	NA	NA	NA	NA	1	1	1	0	3	-0.735788	7.45524	-1.00983	5.69239	-0.0966094	8.54572	NA	NA	0.46186	8.9706e-14	0.312575	1.25277e-08	0.923037	1.27735e-17	NA	NA	0.821327	3.60817e-11	0.874218	2.85561e-06	0.990909	7.11815e-15	NA	NA
MED1	1.0837e-09	3.03385e-07	-6.09657	7.605e-15	7.90517e-12	7.77399	Cells_Cultured_fibroblasts	2.20469e-09	1.3173e-06	-5.98196	2.13751e-13	1.1301e-10	-7.3399	Heart_Atrial_Appendage	1.74013e-10	1.01757e-07	6.38268	3.33954e-17	2.19519e-14	8.43403	NA	NA	NA	NA	NA	NA	1	1	1	0	3	-0.735788	7.45524	-1.00983	5.69239	0.0966094	-8.54572	NA	NA	0.46186	8.9706e-14	0.312575	1.25277e-08	0.923037	1.27735e-17	NA	NA	0.821327	3.60817e-11	0.874218	2.85561e-06	0.991697	8.13361e-15	NA	NA
MED1	1.0837e-09	3.03385e-07	-6.09657	7.605e-15	7.90517e-12	7.77399	Cells_Cultured_fibroblasts	2.20469e-09	1.3173e-06	-5.98196	2.13751e-13	1.1301e-10	-7.3399	Heart_Left_Ventricle	5.11665e-10	2.40755e-07	6.21548	2.19053e-13	1.0993e-10	7.33662	NA	NA	NA	NA	NA	NA	1	1	1	0	3	-0.735788	7.45524	-1.00983	5.69239	1.19456	-7.23488	NA	NA	0.46186	8.9706e-14	0.312575	1.25277e-08	0.232259	4.6593e-13	NA	NA	0.821327	3.60817e-11	0.874218	2.85561e-06	0.822479	1.73405e-10	NA	NA
MED1	1.0837e-09	3.03385e-07	-6.09657	7.605e-15	7.90517e-12	7.77399	Cells_Cultured_fibroblasts	2.20469e-09	1.3173e-06	-5.98196	2.13751e-13	1.1301e-10	-7.3399	Liver	5.11665e-10	3.07542e-07	-6.21548	2.19053e-13	1.25204e-10	-7.33662	NA	NA	NA	NA	NA	NA	1	1	1	0	3	-0.735788	7.45524	-1.00983	5.69239	-1.19456	7.23488	NA	NA	0.46186	8.9706e-14	0.312575	1.25277e-08	0.232259	4.6593e-13	NA	NA	0.821327	3.60817e-11	0.874218	2.85561e-06	0.804484	2.05178e-10	NA	NA
MED1	1.0837e-09	3.03385e-07	-6.09657	7.605e-15	7.90517e-12	7.77399	Cells_Cultured_fibroblasts	2.20469e-09	1.3173e-06	-5.98196	2.13751e-13	1.1301e-10	-7.3399	Lung	8.85346e-10	3.83865e-07	6.12882	1.62082e-13	6.97238e-11	7.37685	NA	NA	NA	NA	NA	NA	1	1	1	0	3	-0.735788	7.45524	-1.00983	5.69239	1.15743	-7.28294	NA	NA	0.46186	8.9706e-14	0.312575	1.25277e-08	0.247096	3.26619e-13	NA	NA	0.821327	3.60817e-11	0.874218	2.85561e-06	0.813992	1.25187e-10	NA	NA
MED1	1.0837e-09	3.03385e-07	-6.09657	7.605e-15	7.90517e-12	7.77399	Cells_Cultured_fibroblasts	2.20469e-09	1.3173e-06	-5.98196	2.13751e-13	1.1301e-10	-7.3399	Muscle_Skeletal	8.85346e-10	4.22692e-07	6.12882	1.62082e-13	7.96085e-11	7.37685	NA	NA	NA	NA	NA	NA	1	1	1	0	3	-0.735788	7.45524	-1.00983	5.69239	1.15743	-7.28294	NA	NA	0.46186	8.9706e-14	0.312575	1.25277e-08	0.247096	3.26619e-13	NA	NA	0.821327	3.60817e-11	0.874218	2.85561e-06	0.826964	1.40358e-10	NA	NA
MED1	1.0837e-09	3.03385e-07	-6.09657	7.605e-15	7.90517e-12	7.77399	Cells_Cultured_fibroblasts	2.20469e-09	1.3173e-06	-5.98196	2.13751e-13	1.1301e-10	-7.3399	Pituitary	5.11665e-10	2.4815e-07	6.21548	2.19053e-13	1.07806e-10	7.33662	NA	NA	NA	NA	NA	NA	1	1	1	0	3	-0.735788	7.45524	-1.00983	5.69239	1.19456	-7.23488	NA	NA	0.46186	8.9706e-14	0.312575	1.25277e-08	0.232259	4.6593e-13	NA	NA	0.821327	3.60817e-11	0.874218	2.85561e-06	0.82349	1.90708e-10	NA	NA
MED1	1.0837e-09	3.03385e-07	-6.09657	7.605e-15	7.90517e-12	7.77399	Cells_Cultured_fibroblasts	2.20469e-09	1.3173e-06	-5.98196	2.13751e-13	1.1301e-10	-7.3399	Skin_Not_Sun_Exposed_Suprapubic	1.74013e-10	8.71722e-08	-6.38268	3.33954e-17	2.80693e-14	-8.43403	NA	NA	NA	NA	NA	NA	1	1	1	0	3	-0.735788	7.45524	-1.00983	5.69239	-0.0966094	8.54572	NA	NA	0.46186	8.9706e-14	0.312575	1.25277e-08	0.923037	1.27735e-17	NA	NA	0.821327	3.60817e-11	0.874218	2.85561e-06	0.992269	8.05792e-15	NA	NA
MED1	1.0837e-09	3.03385e-07	-6.09657	7.605e-15	7.90517e-12	7.77399	Cells_Cultured_fibroblasts	2.20469e-09	1.3173e-06	-5.98196	2.13751e-13	1.1301e-10	-7.3399	Skin_Sun_Exposed_Lower_leg	8.85346e-10	3.97422e-07	6.12882	1.62082e-13	8.08933e-11	7.37685	NA	NA	NA	NA	NA	NA	1	1	1	0	3	-0.735788	7.45524	-1.00983	5.69239	1.15743	-7.28294	NA	NA	0.46186	8.9706e-14	0.312575	1.25277e-08	0.247096	3.26619e-13	NA	NA	0.821327	3.60817e-11	0.874218	2.85561e-06	0.829326	1.37752e-10	NA	NA
MED1	1.0837e-09	3.03385e-07	-6.09657	7.605e-15	7.90517e-12	7.77399	Cells_Cultured_fibroblasts	2.20469e-09	1.3173e-06	-5.98196	2.13751e-13	1.1301e-10	-7.3399	Stomach	1.74013e-10	9.66978e-08	-6.38268	3.33954e-17	2.60796e-14	-8.43403	NA	NA	NA	NA	NA	NA	1	1	1	0	3	-0.735788	7.45524	-1.00983	5.69239	-0.0966094	8.54572	NA	NA	0.46186	8.9706e-14	0.312575	1.25277e-08	0.923037	1.27735e-17	NA	NA	0.821327	3.60817e-11	0.874218	2.85561e-06	0.988204	1.03652e-14	NA	NA
MED1	1.0837e-09	3.03385e-07	-6.09657	7.605e-15	7.90517e-12	7.77399	Cells_Cultured_fibroblasts	2.20469e-09	1.3173e-06	-5.98196	2.13751e-13	1.1301e-10	-7.3399	Testis	8.85346e-10	4.72251e-07	6.12882	1.62082e-13	1.02655e-10	7.37685	NA	NA	NA	NA	NA	NA	1	1	1	0	3	-0.735788	7.45524	-1.00983	5.69239	1.15743	-7.28294	NA	NA	0.46186	8.9706e-14	0.312575	1.25277e-08	0.247096	3.26619e-13	NA	NA	0.821327	3.60817e-11	0.874218	2.85561e-06	0.834712	1.57699e-10	NA	NA
MED1	1.0837e-09	3.03385e-07	-6.09657	7.605e-15	7.90517e-12	7.77399	Cells_Cultured_fibroblasts	2.20469e-09	1.3173e-06	-5.98196	2.13751e-13	1.1301e-10	-7.3399	smultixcan	1.74013e-10	8.73689e-08	-0.580244	3.33954e-17	2.11346e-14	-0.76673	NA	NA	NA	NA	NA	NA	1	1	1	0	3	-0.735788	7.45524	-1.00983	5.69239	-0.00878267	0.776884	NA	NA	0.46186	8.9706e-14	0.312575	1.25277e-08	0.923037	1.27735e-17	NA	NA	0.821327	3.60817e-11	0.874218	2.85561e-06	0.989827	8.30503e-15	NA	NA
MED1	1.0837e-09	3.03385e-07	-6.09657	7.605e-15	7.90517e-12	7.77399	Cells_EBV-transformed_lymphocytes	2.20469e-09	1.05594e-06	-5.98196	2.13751e-13	1.21297e-10	-7.3399	Adipose_Subcutaneous	5.11665e-10	2.47563e-07	6.21548	2.19053e-13	1.05988e-10	7.33662	NA	NA	NA	NA	NA	NA	1	1	1	0	3	-0.735788	7.45524	-1.00983	6.02608	1.19456	-7.23488	NA	NA	0.46186	8.9706e-14	0.312575	1.67979e-09	0.232259	4.6593e-13	NA	NA	0.821327	3.60817e-11	0.878723	4.0772e-07	0.808526	1.97002e-10	NA	NA
MED1	1.0837e-09	3.03385e-07	-6.09657	7.605e-15	7.90517e-12	7.77399	Cells_EBV-transformed_lymphocytes	2.20469e-09	1.05594e-06	-5.98196	2.13751e-13	1.21297e-10	-7.3399	Adipose_Visceral_Omentum	5.11665e-10	2.35247e-07	6.21548	2.19053e-13	1.13453e-10	7.33662	NA	NA	NA	NA	NA	NA	1	1	1	0	3	-0.735788	7.45524	-1.00983	6.02608	1.19456	-7.23488	NA	NA	0.46186	8.9706e-14	0.312575	1.67979e-09	0.232259	4.6593e-13	NA	NA	0.821327	3.60817e-11	0.878723	4.0772e-07	0.802549	1.98062e-10	NA	NA
MED1	1.0837e-09	3.03385e-07	-6.09657	7.605e-15	7.90517e-12	7.77399	Cells_EBV-transformed_lymphocytes	2.20469e-09	1.05594e-06	-5.98196	2.13751e-13	1.21297e-10	-7.3399	Adrenal_Gland	1.74013e-10	9.22234e-08	6.38268	3.33954e-17	2.9409e-14	8.43403	NA	NA	NA	NA	NA	NA	1	1	1	0	3	-0.735788	7.45524	-1.00983	6.02608	0.0966094	-8.54572	NA	NA	0.46186	8.9706e-14	0.312575	1.67979e-09	0.923037	1.27735e-17	NA	NA	0.821327	3.60817e-11	0.878723	4.0772e-07	0.989086	7.8019e-15	NA	NA
MED1	1.0837e-09	3.03385e-07	-6.09657	7.605e-15	7.90517e-12	7.77399	Cells_EBV-transformed_lymphocytes	2.20469e-09	1.05594e-06	-5.98196	2.13751e-13	1.21297e-10	-7.3399	Artery_Aorta	1.74013e-10	8.33956e-08	-6.38268	3.33954e-17	2.05343e-14	-8.43403	NA	NA	NA	NA	NA	NA	1	1	1	0	3	-0.735788	7.45524	-1.00983	6.02608	-0.0966094	8.54572	NA	NA	0.46186	8.9706e-14	0.312575	1.67979e-09	0.923037	1.27735e-17	NA	NA	0.821327	3.60817e-11	0.878723	4.0772e-07	0.98771	8.69115e-15	NA	NA
MED1	1.0837e-09	3.03385e-07	-6.09657	7.605e-15	7.90517e-12	7.77399	Cells_EBV-transformed_lymphocytes	2.20469e-09	1.05594e-06	-5.98196	2.13751e-13	1.21297e-10	-7.3399	Artery_Tibial	8.85346e-10	4.00163e-07	6.12882	1.62082e-13	8.11489e-11	7.37685	NA	NA	NA	NA	NA	NA	1	1	1	0	3	-0.735788	7.45524	-1.00983	6.02608	1.15743	-7.28294	NA	NA	0.46186	8.9706e-14	0.312575	1.67979e-09	0.247096	3.26619e-13	NA	NA	0.821327	3.60817e-11	0.878723	4.0772e-07	0.813804	1.43108e-10	NA	NA
MED1	1.0837e-09	3.03385e-07	-6.09657	7.605e-15	7.90517e-12	7.77399	Cells_EBV-transformed_lymphocytes	2.20469e-09	1.05594e-06	-5.98196	2.13751e-13	1.21297e-10	-7.3399	Brain_Amygdala	1.74013e-10	1.3635e-07	-6.38268	3.33954e-17	4.29632e-14	-8.43403	NA	NA	NA	NA	NA	NA	1	1	1	0	3	-0.735788	7.45524	-1.00983	6.02608	-0.0966094	8.54572	NA	NA	0.46186	8.9706e-14	0.312575	1.67979e-09	0.923037	1.27735e-17	NA	NA	0.821327	3.60817e-11	0.878723	4.0772e-07	0.993916	1.33611e-14	NA	NA
MED1	1.0837e-09	3.03385e-07	-6.09657	7.605e-15	7.90517e-12	7.77399	Cells_EBV-transformed_lymphocytes	2.20469e-09	1.05594e-06	-5.98196	2.13751e-13	1.21297e-10	-7.3399	Brain_Cerebellar_Hemisphere	5.11665e-10	2.21966e-07	6.21548	2.19053e-13	9.70671e-11	7.33662	NA	NA	NA	NA	NA	NA	1	1	1	0	3	-0.735788	7.45524	-1.00983	6.02608	1.19456	-7.23488	NA	NA	0.46186	8.9706e-14	0.312575	1.67979e-09	0.232259	4.6593e-13	NA	NA	0.821327	3.60817e-11	0.878723	4.0772e-07	0.812318	1.84562e-10	NA	NA
MED1	1.0837e-09	3.03385e-07	-6.09657	7.605e-15	7.90517e-12	7.77399	Cells_EBV-transformed_lymphocytes	2.20469e-09	1.05594e-06	-5.98196	2.13751e-13	1.21297e-10	-7.3399	Brain_Cerebellum	5.11665e-10	2.22005e-07	6.21548	2.19053e-13	1.03855e-10	7.33662	NA	NA	NA	NA	NA	NA	1	1	1	0	3	-0.735788	7.45524	-1.00983	6.02608	1.19456	-7.23488	NA	NA	0.46186	8.9706e-14	0.312575	1.67979e-09	0.232259	4.6593e-13	NA	NA	0.821327	3.60817e-11	0.878723	4.0772e-07	0.815003	1.97235e-10	NA	NA
MED1	1.0837e-09	3.03385e-07	-6.09657	7.605e-15	7.90517e-12	7.77399	Cells_EBV-transformed_lymphocytes	2.20469e-09	1.05594e-06	-5.98196	2.13751e-13	1.21297e-10	-7.3399	Breast_Mammary_Tissue	1.74013e-10	8.40605e-08	6.38268	3.33954e-17	1.98553e-14	8.43403	NA	NA	NA	NA	NA	NA	1	1	1	0	3	-0.735788	7.45524	-1.00983	6.02608	0.0966094	-8.54572	NA	NA	0.46186	8.9706e-14	0.312575	1.67979e-09	0.923037	1.27735e-17	NA	NA	0.821327	3.60817e-11	0.878723	4.0772e-07	0.990561	7.76277e-15	NA	NA
MED1	1.0837e-09	3.03385e-07	-6.09657	7.605e-15	7.90517e-12	7.77399	Cells_EBV-transformed_lymphocytes	2.20469e-09	1.05594e-06	-5.98196	2.13751e-13	1.21297e-10	-7.3399	Cells_Cultured_fibroblasts	1.74013e-10	1.00153e-07	6.38268	3.33954e-17	2.90158e-14	8.43403	NA	NA	NA	NA	NA	NA	1	1	1	0	3	-0.735788	7.45524	-1.00983	6.02608	0.0966094	-8.54572	NA	NA	0.46186	8.9706e-14	0.312575	1.67979e-09	0.923037	1.27735e-17	NA	NA	0.821327	3.60817e-11	0.878723	4.0772e-07	0.990211	1.01363e-14	NA	NA
MED1	1.0837e-09	3.03385e-07	-6.09657	7.605e-15	7.90517e-12	7.77399	Cells_EBV-transformed_lymphocytes	2.20469e-09	1.05594e-06	-5.98196	2.13751e-13	1.21297e-10	-7.3399	Cells_EBV-transformed_lymphocytes	1.74013e-10	8.22519e-08	-6.38268	3.33954e-17	2.49693e-14	-8.43403	NA	NA	NA	NA	NA	NA	1	1	1	0	3	-0.735788	7.45524	-1.00983	6.02608	-0.0966094	8.54572	NA	NA	0.46186	8.9706e-14	0.312575	1.67979e-09	0.923037	1.27735e-17	NA	NA	0.821327	3.60817e-11	0.878723	4.0772e-07	0.988576	8.84992e-15	NA	NA
MED1	1.0837e-09	3.03385e-07	-6.09657	7.605e-15	7.90517e-12	7.77399	Cells_EBV-transformed_lymphocytes	2.20469e-09	1.05594e-06	-5.98196	2.13751e-13	1.21297e-10	-7.3399	Colon_Sigmoid	5.11665e-10	2.43312e-07	6.21548	2.19053e-13	1.16296e-10	7.33662	NA	NA	NA	NA	NA	NA	1	1	1	0	3	-0.735788	7.45524	-1.00983	6.02608	1.19456	-7.23488	NA	NA	0.46186	8.9706e-14	0.312575	1.67979e-09	0.232259	4.6593e-13	NA	NA	0.821327	3.60817e-11	0.878723	4.0772e-07	0.815188	1.9848e-10	NA	NA
MED1	1.0837e-09	3.03385e-07	-6.09657	7.605e-15	7.90517e-12	7.77399	Cells_EBV-transformed_lymphocytes	2.20469e-09	1.05594e-06	-5.98196	2.13751e-13	1.21297e-10	-7.3399	Colon_Transverse	1.74013e-10	9.5249e-08	6.38268	3.33954e-17	2.42965e-14	8.43403	NA	NA	NA	NA	NA	NA	1	1	1	0	3	-0.735788	7.45524	-1.00983	6.02608	0.0966094	-8.54572	NA	NA	0.46186	8.9706e-14	0.312575	1.67979e-09	0.923037	1.27735e-17	NA	NA	0.821327	3.60817e-11	0.878723	4.0772e-07	0.990346	8.64128e-15	NA	NA
MED1	1.0837e-09	3.03385e-07	-6.09657	7.605e-15	7.90517e-12	7.77399	Cells_EBV-transformed_lymphocytes	2.20469e-09	1.05594e-06	-5.98196	2.13751e-13	1.21297e-10	-7.3399	Esophagus_Gastroesophageal_Junction	1.74013e-10	8.44288e-08	-6.38268	3.33954e-17	2.0817e-14	-8.43403	NA	NA	NA	NA	NA	NA	1	1	1	0	3	-0.735788	7.45524	-1.00983	6.02608	-0.0966094	8.54572	NA	NA	0.46186	8.9706e-14	0.312575	1.67979e-09	0.923037	1.27735e-17	NA	NA	0.821327	3.60817e-11	0.878723	4.0772e-07	0.990909	7.11815e-15	NA	NA
MED1	1.0837e-09	3.03385e-07	-6.09657	7.605e-15	7.90517e-12	7.77399	Cells_EBV-transformed_lymphocytes	2.20469e-09	1.05594e-06	-5.98196	2.13751e-13	1.21297e-10	-7.3399	Heart_Atrial_Appendage	1.74013e-10	1.01757e-07	6.38268	3.33954e-17	2.19519e-14	8.43403	NA	NA	NA	NA	NA	NA	1	1	1	0	3	-0.735788	7.45524	-1.00983	6.02608	0.0966094	-8.54572	NA	NA	0.46186	8.9706e-14	0.312575	1.67979e-09	0.923037	1.27735e-17	NA	NA	0.821327	3.60817e-11	0.878723	4.0772e-07	0.991697	8.13361e-15	NA	NA
MED1	1.0837e-09	3.03385e-07	-6.09657	7.605e-15	7.90517e-12	7.77399	Cells_EBV-transformed_lymphocytes	2.20469e-09	1.05594e-06	-5.98196	2.13751e-13	1.21297e-10	-7.3399	Heart_Left_Ventricle	5.11665e-10	2.40755e-07	6.21548	2.19053e-13	1.0993e-10	7.33662	NA	NA	NA	NA	NA	NA	1	1	1	0	3	-0.735788	7.45524	-1.00983	6.02608	1.19456	-7.23488	NA	NA	0.46186	8.9706e-14	0.312575	1.67979e-09	0.232259	4.6593e-13	NA	NA	0.821327	3.60817e-11	0.878723	4.0772e-07	0.822479	1.73405e-10	NA	NA
MED1	1.0837e-09	3.03385e-07	-6.09657	7.605e-15	7.90517e-12	7.77399	Cells_EBV-transformed_lymphocytes	2.20469e-09	1.05594e-06	-5.98196	2.13751e-13	1.21297e-10	-7.3399	Liver	5.11665e-10	3.07542e-07	-6.21548	2.19053e-13	1.25204e-10	-7.33662	NA	NA	NA	NA	NA	NA	1	1	1	0	3	-0.735788	7.45524	-1.00983	6.02608	-1.19456	7.23488	NA	NA	0.46186	8.9706e-14	0.312575	1.67979e-09	0.232259	4.6593e-13	NA	NA	0.821327	3.60817e-11	0.878723	4.0772e-07	0.804484	2.05178e-10	NA	NA
MED1	1.0837e-09	3.03385e-07	-6.09657	7.605e-15	7.90517e-12	7.77399	Cells_EBV-transformed_lymphocytes	2.20469e-09	1.05594e-06	-5.98196	2.13751e-13	1.21297e-10	-7.3399	Lung	8.85346e-10	3.83865e-07	6.12882	1.62082e-13	6.97238e-11	7.37685	NA	NA	NA	NA	NA	NA	1	1	1	0	3	-0.735788	7.45524	-1.00983	6.02608	1.15743	-7.28294	NA	NA	0.46186	8.9706e-14	0.312575	1.67979e-09	0.247096	3.26619e-13	NA	NA	0.821327	3.60817e-11	0.878723	4.0772e-07	0.813992	1.25187e-10	NA	NA
MED1	1.0837e-09	3.03385e-07	-6.09657	7.605e-15	7.90517e-12	7.77399	Cells_EBV-transformed_lymphocytes	2.20469e-09	1.05594e-06	-5.98196	2.13751e-13	1.21297e-10	-7.3399	Muscle_Skeletal	8.85346e-10	4.22692e-07	6.12882	1.62082e-13	7.96085e-11	7.37685	NA	NA	NA	NA	NA	NA	1	1	1	0	3	-0.735788	7.45524	-1.00983	6.02608	1.15743	-7.28294	NA	NA	0.46186	8.9706e-14	0.312575	1.67979e-09	0.247096	3.26619e-13	NA	NA	0.821327	3.60817e-11	0.878723	4.0772e-07	0.826964	1.40358e-10	NA	NA
MED1	1.0837e-09	3.03385e-07	-6.09657	7.605e-15	7.90517e-12	7.77399	Cells_EBV-transformed_lymphocytes	2.20469e-09	1.05594e-06	-5.98196	2.13751e-13	1.21297e-10	-7.3399	Pituitary	5.11665e-10	2.4815e-07	6.21548	2.19053e-13	1.07806e-10	7.33662	NA	NA	NA	NA	NA	NA	1	1	1	0	3	-0.735788	7.45524	-1.00983	6.02608	1.19456	-7.23488	NA	NA	0.46186	8.9706e-14	0.312575	1.67979e-09	0.232259	4.6593e-13	NA	NA	0.821327	3.60817e-11	0.878723	4.0772e-07	0.82349	1.90708e-10	NA	NA
MED1	1.0837e-09	3.03385e-07	-6.09657	7.605e-15	7.90517e-12	7.77399	Cells_EBV-transformed_lymphocytes	2.20469e-09	1.05594e-06	-5.98196	2.13751e-13	1.21297e-10	-7.3399	Skin_Not_Sun_Exposed_Suprapubic	1.74013e-10	8.71722e-08	-6.38268	3.33954e-17	2.80693e-14	-8.43403	NA	NA	NA	NA	NA	NA	1	1	1	0	3	-0.735788	7.45524	-1.00983	6.02608	-0.0966094	8.54572	NA	NA	0.46186	8.9706e-14	0.312575	1.67979e-09	0.923037	1.27735e-17	NA	NA	0.821327	3.60817e-11	0.878723	4.0772e-07	0.992269	8.05792e-15	NA	NA
MED1	1.0837e-09	3.03385e-07	-6.09657	7.605e-15	7.90517e-12	7.77399	Cells_EBV-transformed_lymphocytes	2.20469e-09	1.05594e-06	-5.98196	2.13751e-13	1.21297e-10	-7.3399	Skin_Sun_Exposed_Lower_leg	8.85346e-10	3.97422e-07	6.12882	1.62082e-13	8.08933e-11	7.37685	NA	NA	NA	NA	NA	NA	1	1	1	0	3	-0.735788	7.45524	-1.00983	6.02608	1.15743	-7.28294	NA	NA	0.46186	8.9706e-14	0.312575	1.67979e-09	0.247096	3.26619e-13	NA	NA	0.821327	3.60817e-11	0.878723	4.0772e-07	0.829326	1.37752e-10	NA	NA
MED1	1.0837e-09	3.03385e-07	-6.09657	7.605e-15	7.90517e-12	7.77399	Cells_EBV-transformed_lymphocytes	2.20469e-09	1.05594e-06	-5.98196	2.13751e-13	1.21297e-10	-7.3399	Stomach	1.74013e-10	9.66978e-08	-6.38268	3.33954e-17	2.60796e-14	-8.43403	NA	NA	NA	NA	NA	NA	1	1	1	0	3	-0.735788	7.45524	-1.00983	6.02608	-0.0966094	8.54572	NA	NA	0.46186	8.9706e-14	0.312575	1.67979e-09	0.923037	1.27735e-17	NA	NA	0.821327	3.60817e-11	0.878723	4.0772e-07	0.988204	1.03652e-14	NA	NA
MED1	1.0837e-09	3.03385e-07	-6.09657	7.605e-15	7.90517e-12	7.77399	Cells_EBV-transformed_lymphocytes	2.20469e-09	1.05594e-06	-5.98196	2.13751e-13	1.21297e-10	-7.3399	Testis	8.85346e-10	4.72251e-07	6.12882	1.62082e-13	1.02655e-10	7.37685	NA	NA	NA	NA	NA	NA	1	1	1	0	3	-0.735788	7.45524	-1.00983	6.02608	1.15743	-7.28294	NA	NA	0.46186	8.9706e-14	0.312575	1.67979e-09	0.247096	3.26619e-13	NA	NA	0.821327	3.60817e-11	0.878723	4.0772e-07	0.834712	1.57699e-10	NA	NA
MED1	1.0837e-09	3.03385e-07	-6.09657	7.605e-15	7.90517e-12	7.77399	Cells_EBV-transformed_lymphocytes	2.20469e-09	1.05594e-06	-5.98196	2.13751e-13	1.21297e-10	-7.3399	smultixcan	1.74013e-10	8.73689e-08	-0.580244	3.33954e-17	2.11346e-14	-0.76673	NA	NA	NA	NA	NA	NA	1	1	1	0	3	-0.735788	7.45524	-1.00983	6.02608	-0.00878267	0.776884	NA	NA	0.46186	8.9706e-14	0.312575	1.67979e-09	0.923037	1.27735e-17	NA	NA	0.821327	3.60817e-11	0.878723	4.0772e-07	0.989827	8.30503e-15	NA	NA
MED1	1.0837e-09	3.03385e-07	-6.09657	7.605e-15	7.90517e-12	7.77399	Esophagus_Mucosa	2.20469e-09	1.44998e-06	-5.98196	2.13751e-13	1.15287e-10	-7.3399	Adipose_Subcutaneous	5.11665e-10	2.47563e-07	6.21548	2.19053e-13	1.05988e-10	7.33662	NA	NA	NA	NA	NA	NA	1	1	1	0	3	-0.735788	7.45524	-1.00983	6.21774	1.19456	-7.23488	NA	NA	0.46186	8.9706e-14	0.312575	5.04351e-10	0.232259	4.6593e-13	NA	NA	0.821327	3.60817e-11	0.867447	1.26196e-07	0.808526	1.97002e-10	NA	NA
MED1	1.0837e-09	3.03385e-07	-6.09657	7.605e-15	7.90517e-12	7.77399	Esophagus_Mucosa	2.20469e-09	1.44998e-06	-5.98196	2.13751e-13	1.15287e-10	-7.3399	Adipose_Visceral_Omentum	5.11665e-10	2.35247e-07	6.21548	2.19053e-13	1.13453e-10	7.33662	NA	NA	NA	NA	NA	NA	1	1	1	0	3	-0.735788	7.45524	-1.00983	6.21774	1.19456	-7.23488	NA	NA	0.46186	8.9706e-14	0.312575	5.04351e-10	0.232259	4.6593e-13	NA	NA	0.821327	3.60817e-11	0.867447	1.26196e-07	0.802549	1.98062e-10	NA	NA
MED1	1.0837e-09	3.03385e-07	-6.09657	7.605e-15	7.90517e-12	7.77399	Esophagus_Mucosa	2.20469e-09	1.44998e-06	-5.98196	2.13751e-13	1.15287e-10	-7.3399	Adrenal_Gland	1.74013e-10	9.22234e-08	6.38268	3.33954e-17	2.9409e-14	8.43403	NA	NA	NA	NA	NA	NA	1	1	1	0	3	-0.735788	7.45524	-1.00983	6.21774	0.0966094	-8.54572	NA	NA	0.46186	8.9706e-14	0.312575	5.04351e-10	0.923037	1.27735e-17	NA	NA	0.821327	3.60817e-11	0.867447	1.26196e-07	0.989086	7.8019e-15	NA	NA
MED1	1.0837e-09	3.03385e-07	-6.09657	7.605e-15	7.90517e-12	7.77399	Esophagus_Mucosa	2.20469e-09	1.44998e-06	-5.98196	2.13751e-13	1.15287e-10	-7.3399	Artery_Aorta	1.74013e-10	8.33956e-08	-6.38268	3.33954e-17	2.05343e-14	-8.43403	NA	NA	NA	NA	NA	NA	1	1	1	0	3	-0.735788	7.45524	-1.00983	6.21774	-0.0966094	8.54572	NA	NA	0.46186	8.9706e-14	0.312575	5.04351e-10	0.923037	1.27735e-17	NA	NA	0.821327	3.60817e-11	0.867447	1.26196e-07	0.98771	8.69115e-15	NA	NA
MED1	1.0837e-09	3.03385e-07	-6.09657	7.605e-15	7.90517e-12	7.77399	Esophagus_Mucosa	2.20469e-09	1.44998e-06	-5.98196	2.13751e-13	1.15287e-10	-7.3399	Artery_Tibial	8.85346e-10	4.00163e-07	6.12882	1.62082e-13	8.11489e-11	7.37685	NA	NA	NA	NA	NA	NA	1	1	1	0	3	-0.735788	7.45524	-1.00983	6.21774	1.15743	-7.28294	NA	NA	0.46186	8.9706e-14	0.312575	5.04351e-10	0.247096	3.26619e-13	NA	NA	0.821327	3.60817e-11	0.867447	1.26196e-07	0.813804	1.43108e-10	NA	NA
MED1	1.0837e-09	3.03385e-07	-6.09657	7.605e-15	7.90517e-12	7.77399	Esophagus_Mucosa	2.20469e-09	1.44998e-06	-5.98196	2.13751e-13	1.15287e-10	-7.3399	Brain_Amygdala	1.74013e-10	1.3635e-07	-6.38268	3.33954e-17	4.29632e-14	-8.43403	NA	NA	NA	NA	NA	NA	1	1	1	0	3	-0.735788	7.45524	-1.00983	6.21774	-0.0966094	8.54572	NA	NA	0.46186	8.9706e-14	0.312575	5.04351e-10	0.923037	1.27735e-17	NA	NA	0.821327	3.60817e-11	0.867447	1.26196e-07	0.993916	1.33611e-14	NA	NA
MED1	1.0837e-09	3.03385e-07	-6.09657	7.605e-15	7.90517e-12	7.77399	Esophagus_Mucosa	2.20469e-09	1.44998e-06	-5.98196	2.13751e-13	1.15287e-10	-7.3399	Brain_Cerebellar_Hemisphere	5.11665e-10	2.21966e-07	6.21548	2.19053e-13	9.70671e-11	7.33662	NA	NA	NA	NA	NA	NA	1	1	1	0	3	-0.735788	7.45524	-1.00983	6.21774	1.19456	-7.23488	NA	NA	0.46186	8.9706e-14	0.312575	5.04351e-10	0.232259	4.6593e-13	NA	NA	0.821327	3.60817e-11	0.867447	1.26196e-07	0.812318	1.84562e-10	NA	NA
MED1	1.0837e-09	3.03385e-07	-6.09657	7.605e-15	7.90517e-12	7.77399	Esophagus_Mucosa	2.20469e-09	1.44998e-06	-5.98196	2.13751e-13	1.15287e-10	-7.3399	Brain_Cerebellum	5.11665e-10	2.22005e-07	6.21548	2.19053e-13	1.03855e-10	7.33662	NA	NA	NA	NA	NA	NA	1	1	1	0	3	-0.735788	7.45524	-1.00983	6.21774	1.19456	-7.23488	NA	NA	0.46186	8.9706e-14	0.312575	5.04351e-10	0.232259	4.6593e-13	NA	NA	0.821327	3.60817e-11	0.867447	1.26196e-07	0.815003	1.97235e-10	NA	NA
MED1	1.0837e-09	3.03385e-07	-6.09657	7.605e-15	7.90517e-12	7.77399	Esophagus_Mucosa	2.20469e-09	1.44998e-06	-5.98196	2.13751e-13	1.15287e-10	-7.3399	Breast_Mammary_Tissue	1.74013e-10	8.40605e-08	6.38268	3.33954e-17	1.98553e-14	8.43403	NA	NA	NA	NA	NA	NA	1	1	1	0	3	-0.735788	7.45524	-1.00983	6.21774	0.0966094	-8.54572	NA	NA	0.46186	8.9706e-14	0.312575	5.04351e-10	0.923037	1.27735e-17	NA	NA	0.821327	3.60817e-11	0.867447	1.26196e-07	0.990561	7.76277e-15	NA	NA
MED1	1.0837e-09	3.03385e-07	-6.09657	7.605e-15	7.90517e-12	7.77399	Esophagus_Mucosa	2.20469e-09	1.44998e-06	-5.98196	2.13751e-13	1.15287e-10	-7.3399	Cells_Cultured_fibroblasts	1.74013e-10	1.00153e-07	6.38268	3.33954e-17	2.90158e-14	8.43403	NA	NA	NA	NA	NA	NA	1	1	1	0	3	-0.735788	7.45524	-1.00983	6.21774	0.0966094	-8.54572	NA	NA	0.46186	8.9706e-14	0.312575	5.04351e-10	0.923037	1.27735e-17	NA	NA	0.821327	3.60817e-11	0.867447	1.26196e-07	0.990211	1.01363e-14	NA	NA
MED1	1.0837e-09	3.03385e-07	-6.09657	7.605e-15	7.90517e-12	7.77399	Esophagus_Mucosa	2.20469e-09	1.44998e-06	-5.98196	2.13751e-13	1.15287e-10	-7.3399	Cells_EBV-transformed_lymphocytes	1.74013e-10	8.22519e-08	-6.38268	3.33954e-17	2.49693e-14	-8.43403	NA	NA	NA	NA	NA	NA	1	1	1	0	3	-0.735788	7.45524	-1.00983	6.21774	-0.0966094	8.54572	NA	NA	0.46186	8.9706e-14	0.312575	5.04351e-10	0.923037	1.27735e-17	NA	NA	0.821327	3.60817e-11	0.867447	1.26196e-07	0.988576	8.84992e-15	NA	NA
MED1	1.0837e-09	3.03385e-07	-6.09657	7.605e-15	7.90517e-12	7.77399	Esophagus_Mucosa	2.20469e-09	1.44998e-06	-5.98196	2.13751e-13	1.15287e-10	-7.3399	Colon_Sigmoid	5.11665e-10	2.43312e-07	6.21548	2.19053e-13	1.16296e-10	7.33662	NA	NA	NA	NA	NA	NA	1	1	1	0	3	-0.735788	7.45524	-1.00983	6.21774	1.19456	-7.23488	NA	NA	0.46186	8.9706e-14	0.312575	5.04351e-10	0.232259	4.6593e-13	NA	NA	0.821327	3.60817e-11	0.867447	1.26196e-07	0.815188	1.9848e-10	NA	NA
MED1	1.0837e-09	3.03385e-07	-6.09657	7.605e-15	7.90517e-12	7.77399	Esophagus_Mucosa	2.20469e-09	1.44998e-06	-5.98196	2.13751e-13	1.15287e-10	-7.3399	Colon_Transverse	1.74013e-10	9.5249e-08	6.38268	3.33954e-17	2.42965e-14	8.43403	NA	NA	NA	NA	NA	NA	1	1	1	0	3	-0.735788	7.45524	-1.00983	6.21774	0.0966094	-8.54572	NA	NA	0.46186	8.9706e-14	0.312575	5.04351e-10	0.923037	1.27735e-17	NA	NA	0.821327	3.60817e-11	0.867447	1.26196e-07	0.990346	8.64128e-15	NA	NA
MED1	1.0837e-09	3.03385e-07	-6.09657	7.605e-15	7.90517e-12	7.77399	Esophagus_Mucosa	2.20469e-09	1.44998e-06	-5.98196	2.13751e-13	1.15287e-10	-7.3399	Esophagus_Gastroesophageal_Junction	1.74013e-10	8.44288e-08	-6.38268	3.33954e-17	2.0817e-14	-8.43403	NA	NA	NA	NA	NA	NA	1	1	1	0	3	-0.735788	7.45524	-1.00983	6.21774	-0.0966094	8.54572	NA	NA	0.46186	8.9706e-14	0.312575	5.04351e-10	0.923037	1.27735e-17	NA	NA	0.821327	3.60817e-11	0.867447	1.26196e-07	0.990909	7.11815e-15	NA	NA
MED1	1.0837e-09	3.03385e-07	-6.09657	7.605e-15	7.90517e-12	7.77399	Esophagus_Mucosa	2.20469e-09	1.44998e-06	-5.98196	2.13751e-13	1.15287e-10	-7.3399	Heart_Atrial_Appendage	1.74013e-10	1.01757e-07	6.38268	3.33954e-17	2.19519e-14	8.43403	NA	NA	NA	NA	NA	NA	1	1	1	0	3	-0.735788	7.45524	-1.00983	6.21774	0.0966094	-8.54572	NA	NA	0.46186	8.9706e-14	0.312575	5.04351e-10	0.923037	1.27735e-17	NA	NA	0.821327	3.60817e-11	0.867447	1.26196e-07	0.991697	8.13361e-15	NA	NA
MED1	1.0837e-09	3.03385e-07	-6.09657	7.605e-15	7.90517e-12	7.77399	Esophagus_Mucosa	2.20469e-09	1.44998e-06	-5.98196	2.13751e-13	1.15287e-10	-7.3399	Heart_Left_Ventricle	5.11665e-10	2.40755e-07	6.21548	2.19053e-13	1.0993e-10	7.33662	NA	NA	NA	NA	NA	NA	1	1	1	0	3	-0.735788	7.45524	-1.00983	6.21774	1.19456	-7.23488	NA	NA	0.46186	8.9706e-14	0.312575	5.04351e-10	0.232259	4.6593e-13	NA	NA	0.821327	3.60817e-11	0.867447	1.26196e-07	0.822479	1.73405e-10	NA	NA
MED1	1.0837e-09	3.03385e-07	-6.09657	7.605e-15	7.90517e-12	7.77399	Esophagus_Mucosa	2.20469e-09	1.44998e-06	-5.98196	2.13751e-13	1.15287e-10	-7.3399	Liver	5.11665e-10	3.07542e-07	-6.21548	2.19053e-13	1.25204e-10	-7.33662	NA	NA	NA	NA	NA	NA	1	1	1	0	3	-0.735788	7.45524	-1.00983	6.21774	-1.19456	7.23488	NA	NA	0.46186	8.9706e-14	0.312575	5.04351e-10	0.232259	4.6593e-13	NA	NA	0.821327	3.60817e-11	0.867447	1.26196e-07	0.804484	2.05178e-10	NA	NA
MED1	1.0837e-09	3.03385e-07	-6.09657	7.605e-15	7.90517e-12	7.77399	Esophagus_Mucosa	2.20469e-09	1.44998e-06	-5.98196	2.13751e-13	1.15287e-10	-7.3399	Lung	8.85346e-10	3.83865e-07	6.12882	1.62082e-13	6.97238e-11	7.37685	NA	NA	NA	NA	NA	NA	1	1	1	0	3	-0.735788	7.45524	-1.00983	6.21774	1.15743	-7.28294	NA	NA	0.46186	8.9706e-14	0.312575	5.04351e-10	0.247096	3.26619e-13	NA	NA	0.821327	3.60817e-11	0.867447	1.26196e-07	0.813992	1.25187e-10	NA	NA
MED1	1.0837e-09	3.03385e-07	-6.09657	7.605e-15	7.90517e-12	7.77399	Esophagus_Mucosa	2.20469e-09	1.44998e-06	-5.98196	2.13751e-13	1.15287e-10	-7.3399	Muscle_Skeletal	8.85346e-10	4.22692e-07	6.12882	1.62082e-13	7.96085e-11	7.37685	NA	NA	NA	NA	NA	NA	1	1	1	0	3	-0.735788	7.45524	-1.00983	6.21774	1.15743	-7.28294	NA	NA	0.46186	8.9706e-14	0.312575	5.04351e-10	0.247096	3.26619e-13	NA	NA	0.821327	3.60817e-11	0.867447	1.26196e-07	0.826964	1.40358e-10	NA	NA
MED1	1.0837e-09	3.03385e-07	-6.09657	7.605e-15	7.90517e-12	7.77399	Esophagus_Mucosa	2.20469e-09	1.44998e-06	-5.98196	2.13751e-13	1.15287e-10	-7.3399	Pituitary	5.11665e-10	2.4815e-07	6.21548	2.19053e-13	1.07806e-10	7.33662	NA	NA	NA	NA	NA	NA	1	1	1	0	3	-0.735788	7.45524	-1.00983	6.21774	1.19456	-7.23488	NA	NA	0.46186	8.9706e-14	0.312575	5.04351e-10	0.232259	4.6593e-13	NA	NA	0.821327	3.60817e-11	0.867447	1.26196e-07	0.82349	1.90708e-10	NA	NA
MED1	1.0837e-09	3.03385e-07	-6.09657	7.605e-15	7.90517e-12	7.77399	Esophagus_Mucosa	2.20469e-09	1.44998e-06	-5.98196	2.13751e-13	1.15287e-10	-7.3399	Skin_Not_Sun_Exposed_Suprapubic	1.74013e-10	8.71722e-08	-6.38268	3.33954e-17	2.80693e-14	-8.43403	NA	NA	NA	NA	NA	NA	1	1	1	0	3	-0.735788	7.45524	-1.00983	6.21774	-0.0966094	8.54572	NA	NA	0.46186	8.9706e-14	0.312575	5.04351e-10	0.923037	1.27735e-17	NA	NA	0.821327	3.60817e-11	0.867447	1.26196e-07	0.992269	8.05792e-15	NA	NA
MED1	1.0837e-09	3.03385e-07	-6.09657	7.605e-15	7.90517e-12	7.77399	Esophagus_Mucosa	2.20469e-09	1.44998e-06	-5.98196	2.13751e-13	1.15287e-10	-7.3399	Skin_Sun_Exposed_Lower_leg	8.85346e-10	3.97422e-07	6.12882	1.62082e-13	8.08933e-11	7.37685	NA	NA	NA	NA	NA	NA	1	1	1	0	3	-0.735788	7.45524	-1.00983	6.21774	1.15743	-7.28294	NA	NA	0.46186	8.9706e-14	0.312575	5.04351e-10	0.247096	3.26619e-13	NA	NA	0.821327	3.60817e-11	0.867447	1.26196e-07	0.829326	1.37752e-10	NA	NA
MED1	1.0837e-09	3.03385e-07	-6.09657	7.605e-15	7.90517e-12	7.77399	Esophagus_Mucosa	2.20469e-09	1.44998e-06	-5.98196	2.13751e-13	1.15287e-10	-7.3399	Stomach	1.74013e-10	9.66978e-08	-6.38268	3.33954e-17	2.60796e-14	-8.43403	NA	NA	NA	NA	NA	NA	1	1	1	0	3	-0.735788	7.45524	-1.00983	6.21774	-0.0966094	8.54572	NA	NA	0.46186	8.9706e-14	0.312575	5.04351e-10	0.923037	1.27735e-17	NA	NA	0.821327	3.60817e-11	0.867447	1.26196e-07	0.988204	1.03652e-14	NA	NA
MED1	1.0837e-09	3.03385e-07	-6.09657	7.605e-15	7.90517e-12	7.77399	Esophagus_Mucosa	2.20469e-09	1.44998e-06	-5.98196	2.13751e-13	1.15287e-10	-7.3399	Testis	8.85346e-10	4.72251e-07	6.12882	1.62082e-13	1.02655e-10	7.37685	NA	NA	NA	NA	NA	NA	1	1	1	0	3	-0.735788	7.45524	-1.00983	6.21774	1.15743	-7.28294	NA	NA	0.46186	8.9706e-14	0.312575	5.04351e-10	0.247096	3.26619e-13	NA	NA	0.821327	3.60817e-11	0.867447	1.26196e-07	0.834712	1.57699e-10	NA	NA
MED1	1.0837e-09	3.03385e-07	-6.09657	7.605e-15	7.90517e-12	7.77399	Esophagus_Mucosa	2.20469e-09	1.44998e-06	-5.98196	2.13751e-13	1.15287e-10	-7.3399	smultixcan	1.74013e-10	8.73689e-08	-0.580244	3.33954e-17	2.11346e-14	-0.76673	NA	NA	NA	NA	NA	NA	1	1	1	0	3	-0.735788	7.45524	-1.00983	6.21774	-0.00878267	0.776884	NA	NA	0.46186	8.9706e-14	0.312575	5.04351e-10	0.923037	1.27735e-17	NA	NA	0.821327	3.60817e-11	0.867447	1.26196e-07	0.989827	8.30503e-15	NA	NA
MED1	1.0837e-09	3.03385e-07	-6.09657	7.605e-15	7.90517e-12	7.77399	Esophagus_Muscularis	2.20469e-09	1.04867e-06	-5.98196	2.13751e-13	1.04485e-10	-7.3399	Adipose_Subcutaneous	5.11665e-10	2.47563e-07	6.21548	2.19053e-13	1.05988e-10	7.33662	NA	NA	NA	NA	NA	NA	1	1	1	0	3	-0.735788	7.45524	-1.00983	6.42674	1.19456	-7.23488	NA	NA	0.46186	8.9706e-14	0.312575	1.3037e-10	0.232259	4.6593e-13	NA	NA	0.821327	3.60817e-11	0.858007	3.96231e-08	0.808526	1.97002e-10	NA	NA
MED1	1.0837e-09	3.03385e-07	-6.09657	7.605e-15	7.90517e-12	7.77399	Esophagus_Muscularis	2.20469e-09	1.04867e-06	-5.98196	2.13751e-13	1.04485e-10	-7.3399	Adipose_Visceral_Omentum	5.11665e-10	2.35247e-07	6.21548	2.19053e-13	1.13453e-10	7.33662	NA	NA	NA	NA	NA	NA	1	1	1	0	3	-0.735788	7.45524	-1.00983	6.42674	1.19456	-7.23488	NA	NA	0.46186	8.9706e-14	0.312575	1.3037e-10	0.232259	4.6593e-13	NA	NA	0.821327	3.60817e-11	0.858007	3.96231e-08	0.802549	1.98062e-10	NA	NA
MED1	1.0837e-09	3.03385e-07	-6.09657	7.605e-15	7.90517e-12	7.77399	Esophagus_Muscularis	2.20469e-09	1.04867e-06	-5.98196	2.13751e-13	1.04485e-10	-7.3399	Adrenal_Gland	1.74013e-10	9.22234e-08	6.38268	3.33954e-17	2.9409e-14	8.43403	NA	NA	NA	NA	NA	NA	1	1	1	0	3	-0.735788	7.45524	-1.00983	6.42674	0.0966094	-8.54572	NA	NA	0.46186	8.9706e-14	0.312575	1.3037e-10	0.923037	1.27735e-17	NA	NA	0.821327	3.60817e-11	0.858007	3.96231e-08	0.989086	7.8019e-15	NA	NA
MED1	1.0837e-09	3.03385e-07	-6.09657	7.605e-15	7.90517e-12	7.77399	Esophagus_Muscularis	2.20469e-09	1.04867e-06	-5.98196	2.13751e-13	1.04485e-10	-7.3399	Artery_Aorta	1.74013e-10	8.33956e-08	-6.38268	3.33954e-17	2.05343e-14	-8.43403	NA	NA	NA	NA	NA	NA	1	1	1	0	3	-0.735788	7.45524	-1.00983	6.42674	-0.0966094	8.54572	NA	NA	0.46186	8.9706e-14	0.312575	1.3037e-10	0.923037	1.27735e-17	NA	NA	0.821327	3.60817e-11	0.858007	3.96231e-08	0.98771	8.69115e-15	NA	NA
MED1	1.0837e-09	3.03385e-07	-6.09657	7.605e-15	7.90517e-12	7.77399	Esophagus_Muscularis	2.20469e-09	1.04867e-06	-5.98196	2.13751e-13	1.04485e-10	-7.3399	Artery_Tibial	8.85346e-10	4.00163e-07	6.12882	1.62082e-13	8.11489e-11	7.37685	NA	NA	NA	NA	NA	NA	1	1	1	0	3	-0.735788	7.45524	-1.00983	6.42674	1.15743	-7.28294	NA	NA	0.46186	8.9706e-14	0.312575	1.3037e-10	0.247096	3.26619e-13	NA	NA	0.821327	3.60817e-11	0.858007	3.96231e-08	0.813804	1.43108e-10	NA	NA
MED1	1.0837e-09	3.03385e-07	-6.09657	7.605e-15	7.90517e-12	7.77399	Esophagus_Muscularis	2.20469e-09	1.04867e-06	-5.98196	2.13751e-13	1.04485e-10	-7.3399	Brain_Amygdala	1.74013e-10	1.3635e-07	-6.38268	3.33954e-17	4.29632e-14	-8.43403	NA	NA	NA	NA	NA	NA	1	1	1	0	3	-0.735788	7.45524	-1.00983	6.42674	-0.0966094	8.54572	NA	NA	0.46186	8.9706e-14	0.312575	1.3037e-10	0.923037	1.27735e-17	NA	NA	0.821327	3.60817e-11	0.858007	3.96231e-08	0.993916	1.33611e-14	NA	NA
MED1	1.0837e-09	3.03385e-07	-6.09657	7.605e-15	7.90517e-12	7.77399	Esophagus_Muscularis	2.20469e-09	1.04867e-06	-5.98196	2.13751e-13	1.04485e-10	-7.3399	Brain_Cerebellar_Hemisphere	5.11665e-10	2.21966e-07	6.21548	2.19053e-13	9.70671e-11	7.33662	NA	NA	NA	NA	NA	NA	1	1	1	0	3	-0.735788	7.45524	-1.00983	6.42674	1.19456	-7.23488	NA	NA	0.46186	8.9706e-14	0.312575	1.3037e-10	0.232259	4.6593e-13	NA	NA	0.821327	3.60817e-11	0.858007	3.96231e-08	0.812318	1.84562e-10	NA	NA
MED1	1.0837e-09	3.03385e-07	-6.09657	7.605e-15	7.90517e-12	7.77399	Esophagus_Muscularis	2.20469e-09	1.04867e-06	-5.98196	2.13751e-13	1.04485e-10	-7.3399	Brain_Cerebellum	5.11665e-10	2.22005e-07	6.21548	2.19053e-13	1.03855e-10	7.33662	NA	NA	NA	NA	NA	NA	1	1	1	0	3	-0.735788	7.45524	-1.00983	6.42674	1.19456	-7.23488	NA	NA	0.46186	8.9706e-14	0.312575	1.3037e-10	0.232259	4.6593e-13	NA	NA	0.821327	3.60817e-11	0.858007	3.96231e-08	0.815003	1.97235e-10	NA	NA
MED1	1.0837e-09	3.03385e-07	-6.09657	7.605e-15	7.90517e-12	7.77399	Esophagus_Muscularis	2.20469e-09	1.04867e-06	-5.98196	2.13751e-13	1.04485e-10	-7.3399	Breast_Mammary_Tissue	1.74013e-10	8.40605e-08	6.38268	3.33954e-17	1.98553e-14	8.43403	NA	NA	NA	NA	NA	NA	1	1	1	0	3	-0.735788	7.45524	-1.00983	6.42674	0.0966094	-8.54572	NA	NA	0.46186	8.9706e-14	0.312575	1.3037e-10	0.923037	1.27735e-17	NA	NA	0.821327	3.60817e-11	0.858007	3.96231e-08	0.990561	7.76277e-15	NA	NA
MED1	1.0837e-09	3.03385e-07	-6.09657	7.605e-15	7.90517e-12	7.77399	Esophagus_Muscularis	2.20469e-09	1.04867e-06	-5.98196	2.13751e-13	1.04485e-10	-7.3399	Cells_Cultured_fibroblasts	1.74013e-10	1.00153e-07	6.38268	3.33954e-17	2.90158e-14	8.43403	NA	NA	NA	NA	NA	NA	1	1	1	0	3	-0.735788	7.45524	-1.00983	6.42674	0.0966094	-8.54572	NA	NA	0.46186	8.9706e-14	0.312575	1.3037e-10	0.923037	1.27735e-17	NA	NA	0.821327	3.60817e-11	0.858007	3.96231e-08	0.990211	1.01363e-14	NA	NA
MED1	1.0837e-09	3.03385e-07	-6.09657	7.605e-15	7.90517e-12	7.77399	Esophagus_Muscularis	2.20469e-09	1.04867e-06	-5.98196	2.13751e-13	1.04485e-10	-7.3399	Cells_EBV-transformed_lymphocytes	1.74013e-10	8.22519e-08	-6.38268	3.33954e-17	2.49693e-14	-8.43403	NA	NA	NA	NA	NA	NA	1	1	1	0	3	-0.735788	7.45524	-1.00983	6.42674	-0.0966094	8.54572	NA	NA	0.46186	8.9706e-14	0.312575	1.3037e-10	0.923037	1.27735e-17	NA	NA	0.821327	3.60817e-11	0.858007	3.96231e-08	0.988576	8.84992e-15	NA	NA
MED1	1.0837e-09	3.03385e-07	-6.09657	7.605e-15	7.90517e-12	7.77399	Esophagus_Muscularis	2.20469e-09	1.04867e-06	-5.98196	2.13751e-13	1.04485e-10	-7.3399	Colon_Sigmoid	5.11665e-10	2.43312e-07	6.21548	2.19053e-13	1.16296e-10	7.33662	NA	NA	NA	NA	NA	NA	1	1	1	0	3	-0.735788	7.45524	-1.00983	6.42674	1.19456	-7.23488	NA	NA	0.46186	8.9706e-14	0.312575	1.3037e-10	0.232259	4.6593e-13	NA	NA	0.821327	3.60817e-11	0.858007	3.96231e-08	0.815188	1.9848e-10	NA	NA
MED1	1.0837e-09	3.03385e-07	-6.09657	7.605e-15	7.90517e-12	7.77399	Esophagus_Muscularis	2.20469e-09	1.04867e-06	-5.98196	2.13751e-13	1.04485e-10	-7.3399	Colon_Transverse	1.74013e-10	9.5249e-08	6.38268	3.33954e-17	2.42965e-14	8.43403	NA	NA	NA	NA	NA	NA	1	1	1	0	3	-0.735788	7.45524	-1.00983	6.42674	0.0966094	-8.54572	NA	NA	0.46186	8.9706e-14	0.312575	1.3037e-10	0.923037	1.27735e-17	NA	NA	0.821327	3.60817e-11	0.858007	3.96231e-08	0.990346	8.64128e-15	NA	NA
MED1	1.0837e-09	3.03385e-07	-6.09657	7.605e-15	7.90517e-12	7.77399	Esophagus_Muscularis	2.20469e-09	1.04867e-06	-5.98196	2.13751e-13	1.04485e-10	-7.3399	Esophagus_Gastroesophageal_Junction	1.74013e-10	8.44288e-08	-6.38268	3.33954e-17	2.0817e-14	-8.43403	NA	NA	NA	NA	NA	NA	1	1	1	0	3	-0.735788	7.45524	-1.00983	6.42674	-0.0966094	8.54572	NA	NA	0.46186	8.9706e-14	0.312575	1.3037e-10	0.923037	1.27735e-17	NA	NA	0.821327	3.60817e-11	0.858007	3.96231e-08	0.990909	7.11815e-15	NA	NA
MED1	1.0837e-09	3.03385e-07	-6.09657	7.605e-15	7.90517e-12	7.77399	Esophagus_Muscularis	2.20469e-09	1.04867e-06	-5.98196	2.13751e-13	1.04485e-10	-7.3399	Heart_Atrial_Appendage	1.74013e-10	1.01757e-07	6.38268	3.33954e-17	2.19519e-14	8.43403	NA	NA	NA	NA	NA	NA	1	1	1	0	3	-0.735788	7.45524	-1.00983	6.42674	0.0966094	-8.54572	NA	NA	0.46186	8.9706e-14	0.312575	1.3037e-10	0.923037	1.27735e-17	NA	NA	0.821327	3.60817e-11	0.858007	3.96231e-08	0.991697	8.13361e-15	NA	NA
MED1	1.0837e-09	3.03385e-07	-6.09657	7.605e-15	7.90517e-12	7.77399	Esophagus_Muscularis	2.20469e-09	1.04867e-06	-5.98196	2.13751e-13	1.04485e-10	-7.3399	Heart_Left_Ventricle	5.11665e-10	2.40755e-07	6.21548	2.19053e-13	1.0993e-10	7.33662	NA	NA	NA	NA	NA	NA	1	1	1	0	3	-0.735788	7.45524	-1.00983	6.42674	1.19456	-7.23488	NA	NA	0.46186	8.9706e-14	0.312575	1.3037e-10	0.232259	4.6593e-13	NA	NA	0.821327	3.60817e-11	0.858007	3.96231e-08	0.822479	1.73405e-10	NA	NA
MED1	1.0837e-09	3.03385e-07	-6.09657	7.605e-15	7.90517e-12	7.77399	Esophagus_Muscularis	2.20469e-09	1.04867e-06	-5.98196	2.13751e-13	1.04485e-10	-7.3399	Liver	5.11665e-10	3.07542e-07	-6.21548	2.19053e-13	1.25204e-10	-7.33662	NA	NA	NA	NA	NA	NA	1	1	1	0	3	-0.735788	7.45524	-1.00983	6.42674	-1.19456	7.23488	NA	NA	0.46186	8.9706e-14	0.312575	1.3037e-10	0.232259	4.6593e-13	NA	NA	0.821327	3.60817e-11	0.858007	3.96231e-08	0.804484	2.05178e-10	NA	NA
MED1	1.0837e-09	3.03385e-07	-6.09657	7.605e-15	7.90517e-12	7.77399	Esophagus_Muscularis	2.20469e-09	1.04867e-06	-5.98196	2.13751e-13	1.04485e-10	-7.3399	Lung	8.85346e-10	3.83865e-07	6.12882	1.62082e-13	6.97238e-11	7.37685	NA	NA	NA	NA	NA	NA	1	1	1	0	3	-0.735788	7.45524	-1.00983	6.42674	1.15743	-7.28294	NA	NA	0.46186	8.9706e-14	0.312575	1.3037e-10	0.247096	3.26619e-13	NA	NA	0.821327	3.60817e-11	0.858007	3.96231e-08	0.813992	1.25187e-10	NA	NA
MED1	1.0837e-09	3.03385e-07	-6.09657	7.605e-15	7.90517e-12	7.77399	Esophagus_Muscularis	2.20469e-09	1.04867e-06	-5.98196	2.13751e-13	1.04485e-10	-7.3399	Muscle_Skeletal	8.85346e-10	4.22692e-07	6.12882	1.62082e-13	7.96085e-11	7.37685	NA	NA	NA	NA	NA	NA	1	1	1	0	3	-0.735788	7.45524	-1.00983	6.42674	1.15743	-7.28294	NA	NA	0.46186	8.9706e-14	0.312575	1.3037e-10	0.247096	3.26619e-13	NA	NA	0.821327	3.60817e-11	0.858007	3.96231e-08	0.826964	1.40358e-10	NA	NA
MED1	1.0837e-09	3.03385e-07	-6.09657	7.605e-15	7.90517e-12	7.77399	Esophagus_Muscularis	2.20469e-09	1.04867e-06	-5.98196	2.13751e-13	1.04485e-10	-7.3399	Pituitary	5.11665e-10	2.4815e-07	6.21548	2.19053e-13	1.07806e-10	7.33662	NA	NA	NA	NA	NA	NA	1	1	1	0	3	-0.735788	7.45524	-1.00983	6.42674	1.19456	-7.23488	NA	NA	0.46186	8.9706e-14	0.312575	1.3037e-10	0.232259	4.6593e-13	NA	NA	0.821327	3.60817e-11	0.858007	3.96231e-08	0.82349	1.90708e-10	NA	NA
MED1	1.0837e-09	3.03385e-07	-6.09657	7.605e-15	7.90517e-12	7.77399	Esophagus_Muscularis	2.20469e-09	1.04867e-06	-5.98196	2.13751e-13	1.04485e-10	-7.3399	Skin_Not_Sun_Exposed_Suprapubic	1.74013e-10	8.71722e-08	-6.38268	3.33954e-17	2.80693e-14	-8.43403	NA	NA	NA	NA	NA	NA	1	1	1	0	3	-0.735788	7.45524	-1.00983	6.42674	-0.0966094	8.54572	NA	NA	0.46186	8.9706e-14	0.312575	1.3037e-10	0.923037	1.27735e-17	NA	NA	0.821327	3.60817e-11	0.858007	3.96231e-08	0.992269	8.05792e-15	NA	NA
MED1	1.0837e-09	3.03385e-07	-6.09657	7.605e-15	7.90517e-12	7.77399	Esophagus_Muscularis	2.20469e-09	1.04867e-06	-5.98196	2.13751e-13	1.04485e-10	-7.3399	Skin_Sun_Exposed_Lower_leg	8.85346e-10	3.97422e-07	6.12882	1.62082e-13	8.08933e-11	7.37685	NA	NA	NA	NA	NA	NA	1	1	1	0	3	-0.735788	7.45524	-1.00983	6.42674	1.15743	-7.28294	NA	NA	0.46186	8.9706e-14	0.312575	1.3037e-10	0.247096	3.26619e-13	NA	NA	0.821327	3.60817e-11	0.858007	3.96231e-08	0.829326	1.37752e-10	NA	NA
MED1	1.0837e-09	3.03385e-07	-6.09657	7.605e-15	7.90517e-12	7.77399	Esophagus_Muscularis	2.20469e-09	1.04867e-06	-5.98196	2.13751e-13	1.04485e-10	-7.3399	Stomach	1.74013e-10	9.66978e-08	-6.38268	3.33954e-17	2.60796e-14	-8.43403	NA	NA	NA	NA	NA	NA	1	1	1	0	3	-0.735788	7.45524	-1.00983	6.42674	-0.0966094	8.54572	NA	NA	0.46186	8.9706e-14	0.312575	1.3037e-10	0.923037	1.27735e-17	NA	NA	0.821327	3.60817e-11	0.858007	3.96231e-08	0.988204	1.03652e-14	NA	NA
MED1	1.0837e-09	3.03385e-07	-6.09657	7.605e-15	7.90517e-12	7.77399	Esophagus_Muscularis	2.20469e-09	1.04867e-06	-5.98196	2.13751e-13	1.04485e-10	-7.3399	Testis	8.85346e-10	4.72251e-07	6.12882	1.62082e-13	1.02655e-10	7.37685	NA	NA	NA	NA	NA	NA	1	1	1	0	3	-0.735788	7.45524	-1.00983	6.42674	1.15743	-7.28294	NA	NA	0.46186	8.9706e-14	0.312575	1.3037e-10	0.247096	3.26619e-13	NA	NA	0.821327	3.60817e-11	0.858007	3.96231e-08	0.834712	1.57699e-10	NA	NA
MED1	1.0837e-09	3.03385e-07	-6.09657	7.605e-15	7.90517e-12	7.77399	Esophagus_Muscularis	2.20469e-09	1.04867e-06	-5.98196	2.13751e-13	1.04485e-10	-7.3399	smultixcan	1.74013e-10	8.73689e-08	-0.580244	3.33954e-17	2.11346e-14	-0.76673	NA	NA	NA	NA	NA	NA	1	1	1	0	3	-0.735788	7.45524	-1.00983	6.42674	-0.00878267	0.776884	NA	NA	0.46186	8.9706e-14	0.312575	1.3037e-10	0.923037	1.27735e-17	NA	NA	0.821327	3.60817e-11	0.858007	3.96231e-08	0.989827	8.30503e-15	NA	NA
MED1	1.0837e-09	3.03385e-07	-6.09657	7.605e-15	7.90517e-12	7.77399	Heart_Atrial_Appendage	2.20469e-09	1.13503e-06	-5.98196	2.13751e-13	9.44687e-11	-7.3399	Adipose_Subcutaneous	5.11665e-10	2.47563e-07	6.21548	2.19053e-13	1.05988e-10	7.33662	NA	NA	NA	NA	NA	NA	1	1	1	0	3	-0.735788	7.45524	-1.00983	6.6565	1.19456	-7.23488	NA	NA	0.46186	8.9706e-14	0.312575	2.80419e-11	0.232259	4.6593e-13	NA	NA	0.821327	3.60817e-11	0.870851	8.94537e-09	0.808526	1.97002e-10	NA	NA
MED1	1.0837e-09	3.03385e-07	-6.09657	7.605e-15	7.90517e-12	7.77399	Heart_Atrial_Appendage	2.20469e-09	1.13503e-06	-5.98196	2.13751e-13	9.44687e-11	-7.3399	Adipose_Visceral_Omentum	5.11665e-10	2.35247e-07	6.21548	2.19053e-13	1.13453e-10	7.33662	NA	NA	NA	NA	NA	NA	1	1	1	0	3	-0.735788	7.45524	-1.00983	6.6565	1.19456	-7.23488	NA	NA	0.46186	8.9706e-14	0.312575	2.80419e-11	0.232259	4.6593e-13	NA	NA	0.821327	3.60817e-11	0.870851	8.94537e-09	0.802549	1.98062e-10	NA	NA
MED1	1.0837e-09	3.03385e-07	-6.09657	7.605e-15	7.90517e-12	7.77399	Heart_Atrial_Appendage	2.20469e-09	1.13503e-06	-5.98196	2.13751e-13	9.44687e-11	-7.3399	Adrenal_Gland	1.74013e-10	9.22234e-08	6.38268	3.33954e-17	2.9409e-14	8.43403	NA	NA	NA	NA	NA	NA	1	1	1	0	3	-0.735788	7.45524	-1.00983	6.6565	0.0966094	-8.54572	NA	NA	0.46186	8.9706e-14	0.312575	2.80419e-11	0.923037	1.27735e-17	NA	NA	0.821327	3.60817e-11	0.870851	8.94537e-09	0.989086	7.8019e-15	NA	NA
MED1	1.0837e-09	3.03385e-07	-6.09657	7.605e-15	7.90517e-12	7.77399	Heart_Atrial_Appendage	2.20469e-09	1.13503e-06	-5.98196	2.13751e-13	9.44687e-11	-7.3399	Artery_Aorta	1.74013e-10	8.33956e-08	-6.38268	3.33954e-17	2.05343e-14	-8.43403	NA	NA	NA	NA	NA	NA	1	1	1	0	3	-0.735788	7.45524	-1.00983	6.6565	-0.0966094	8.54572	NA	NA	0.46186	8.9706e-14	0.312575	2.80419e-11	0.923037	1.27735e-17	NA	NA	0.821327	3.60817e-11	0.870851	8.94537e-09	0.98771	8.69115e-15	NA	NA
MED1	1.0837e-09	3.03385e-07	-6.09657	7.605e-15	7.90517e-12	7.77399	Heart_Atrial_Appendage	2.20469e-09	1.13503e-06	-5.98196	2.13751e-13	9.44687e-11	-7.3399	Artery_Tibial	8.85346e-10	4.00163e-07	6.12882	1.62082e-13	8.11489e-11	7.37685	NA	NA	NA	NA	NA	NA	1	1	1	0	3	-0.735788	7.45524	-1.00983	6.6565	1.15743	-7.28294	NA	NA	0.46186	8.9706e-14	0.312575	2.80419e-11	0.247096	3.26619e-13	NA	NA	0.821327	3.60817e-11	0.870851	8.94537e-09	0.813804	1.43108e-10	NA	NA
MED1	1.0837e-09	3.03385e-07	-6.09657	7.605e-15	7.90517e-12	7.77399	Heart_Atrial_Appendage	2.20469e-09	1.13503e-06	-5.98196	2.13751e-13	9.44687e-11	-7.3399	Brain_Amygdala	1.74013e-10	1.3635e-07	-6.38268	3.33954e-17	4.29632e-14	-8.43403	NA	NA	NA	NA	NA	NA	1	1	1	0	3	-0.735788	7.45524	-1.00983	6.6565	-0.0966094	8.54572	NA	NA	0.46186	8.9706e-14	0.312575	2.80419e-11	0.923037	1.27735e-17	NA	NA	0.821327	3.60817e-11	0.870851	8.94537e-09	0.993916	1.33611e-14	NA	NA
MED1	1.0837e-09	3.03385e-07	-6.09657	7.605e-15	7.90517e-12	7.77399	Heart_Atrial_Appendage	2.20469e-09	1.13503e-06	-5.98196	2.13751e-13	9.44687e-11	-7.3399	Brain_Cerebellar_Hemisphere	5.11665e-10	2.21966e-07	6.21548	2.19053e-13	9.70671e-11	7.33662	NA	NA	NA	NA	NA	NA	1	1	1	0	3	-0.735788	7.45524	-1.00983	6.6565	1.19456	-7.23488	NA	NA	0.46186	8.9706e-14	0.312575	2.80419e-11	0.232259	4.6593e-13	NA	NA	0.821327	3.60817e-11	0.870851	8.94537e-09	0.812318	1.84562e-10	NA	NA
MED1	1.0837e-09	3.03385e-07	-6.09657	7.605e-15	7.90517e-12	7.77399	Heart_Atrial_Appendage	2.20469e-09	1.13503e-06	-5.98196	2.13751e-13	9.44687e-11	-7.3399	Brain_Cerebellum	5.11665e-10	2.22005e-07	6.21548	2.19053e-13	1.03855e-10	7.33662	NA	NA	NA	NA	NA	NA	1	1	1	0	3	-0.735788	7.45524	-1.00983	6.6565	1.19456	-7.23488	NA	NA	0.46186	8.9706e-14	0.312575	2.80419e-11	0.232259	4.6593e-13	NA	NA	0.821327	3.60817e-11	0.870851	8.94537e-09	0.815003	1.97235e-10	NA	NA
MED1	1.0837e-09	3.03385e-07	-6.09657	7.605e-15	7.90517e-12	7.77399	Heart_Atrial_Appendage	2.20469e-09	1.13503e-06	-5.98196	2.13751e-13	9.44687e-11	-7.3399	Breast_Mammary_Tissue	1.74013e-10	8.40605e-08	6.38268	3.33954e-17	1.98553e-14	8.43403	NA	NA	NA	NA	NA	NA	1	1	1	0	3	-0.735788	7.45524	-1.00983	6.6565	0.0966094	-8.54572	NA	NA	0.46186	8.9706e-14	0.312575	2.80419e-11	0.923037	1.27735e-17	NA	NA	0.821327	3.60817e-11	0.870851	8.94537e-09	0.990561	7.76277e-15	NA	NA
MED1	1.0837e-09	3.03385e-07	-6.09657	7.605e-15	7.90517e-12	7.77399	Heart_Atrial_Appendage	2.20469e-09	1.13503e-06	-5.98196	2.13751e-13	9.44687e-11	-7.3399	Cells_Cultured_fibroblasts	1.74013e-10	1.00153e-07	6.38268	3.33954e-17	2.90158e-14	8.43403	NA	NA	NA	NA	NA	NA	1	1	1	0	3	-0.735788	7.45524	-1.00983	6.6565	0.0966094	-8.54572	NA	NA	0.46186	8.9706e-14	0.312575	2.80419e-11	0.923037	1.27735e-17	NA	NA	0.821327	3.60817e-11	0.870851	8.94537e-09	0.990211	1.01363e-14	NA	NA
MED1	1.0837e-09	3.03385e-07	-6.09657	7.605e-15	7.90517e-12	7.77399	Heart_Atrial_Appendage	2.20469e-09	1.13503e-06	-5.98196	2.13751e-13	9.44687e-11	-7.3399	Cells_EBV-transformed_lymphocytes	1.74013e-10	8.22519e-08	-6.38268	3.33954e-17	2.49693e-14	-8.43403	NA	NA	NA	NA	NA	NA	1	1	1	0	3	-0.735788	7.45524	-1.00983	6.6565	-0.0966094	8.54572	NA	NA	0.46186	8.9706e-14	0.312575	2.80419e-11	0.923037	1.27735e-17	NA	NA	0.821327	3.60817e-11	0.870851	8.94537e-09	0.988576	8.84992e-15	NA	NA
MED1	1.0837e-09	3.03385e-07	-6.09657	7.605e-15	7.90517e-12	7.77399	Heart_Atrial_Appendage	2.20469e-09	1.13503e-06	-5.98196	2.13751e-13	9.44687e-11	-7.3399	Colon_Sigmoid	5.11665e-10	2.43312e-07	6.21548	2.19053e-13	1.16296e-10	7.33662	NA	NA	NA	NA	NA	NA	1	1	1	0	3	-0.735788	7.45524	-1.00983	6.6565	1.19456	-7.23488	NA	NA	0.46186	8.9706e-14	0.312575	2.80419e-11	0.232259	4.6593e-13	NA	NA	0.821327	3.60817e-11	0.870851	8.94537e-09	0.815188	1.9848e-10	NA	NA
MED1	1.0837e-09	3.03385e-07	-6.09657	7.605e-15	7.90517e-12	7.77399	Heart_Atrial_Appendage	2.20469e-09	1.13503e-06	-5.98196	2.13751e-13	9.44687e-11	-7.3399	Colon_Transverse	1.74013e-10	9.5249e-08	6.38268	3.33954e-17	2.42965e-14	8.43403	NA	NA	NA	NA	NA	NA	1	1	1	0	3	-0.735788	7.45524	-1.00983	6.6565	0.0966094	-8.54572	NA	NA	0.46186	8.9706e-14	0.312575	2.80419e-11	0.923037	1.27735e-17	NA	NA	0.821327	3.60817e-11	0.870851	8.94537e-09	0.990346	8.64128e-15	NA	NA
MED1	1.0837e-09	3.03385e-07	-6.09657	7.605e-15	7.90517e-12	7.77399	Heart_Atrial_Appendage	2.20469e-09	1.13503e-06	-5.98196	2.13751e-13	9.44687e-11	-7.3399	Esophagus_Gastroesophageal_Junction	1.74013e-10	8.44288e-08	-6.38268	3.33954e-17	2.0817e-14	-8.43403	NA	NA	NA	NA	NA	NA	1	1	1	0	3	-0.735788	7.45524	-1.00983	6.6565	-0.0966094	8.54572	NA	NA	0.46186	8.9706e-14	0.312575	2.80419e-11	0.923037	1.27735e-17	NA	NA	0.821327	3.60817e-11	0.870851	8.94537e-09	0.990909	7.11815e-15	NA	NA
MED1	1.0837e-09	3.03385e-07	-6.09657	7.605e-15	7.90517e-12	7.77399	Heart_Atrial_Appendage	2.20469e-09	1.13503e-06	-5.98196	2.13751e-13	9.44687e-11	-7.3399	Heart_Atrial_Appendage	1.74013e-10	1.01757e-07	6.38268	3.33954e-17	2.19519e-14	8.43403	NA	NA	NA	NA	NA	NA	1	1	1	0	3	-0.735788	7.45524	-1.00983	6.6565	0.0966094	-8.54572	NA	NA	0.46186	8.9706e-14	0.312575	2.80419e-11	0.923037	1.27735e-17	NA	NA	0.821327	3.60817e-11	0.870851	8.94537e-09	0.991697	8.13361e-15	NA	NA
MED1	1.0837e-09	3.03385e-07	-6.09657	7.605e-15	7.90517e-12	7.77399	Heart_Atrial_Appendage	2.20469e-09	1.13503e-06	-5.98196	2.13751e-13	9.44687e-11	-7.3399	Heart_Left_Ventricle	5.11665e-10	2.40755e-07	6.21548	2.19053e-13	1.0993e-10	7.33662	NA	NA	NA	NA	NA	NA	1	1	1	0	3	-0.735788	7.45524	-1.00983	6.6565	1.19456	-7.23488	NA	NA	0.46186	8.9706e-14	0.312575	2.80419e-11	0.232259	4.6593e-13	NA	NA	0.821327	3.60817e-11	0.870851	8.94537e-09	0.822479	1.73405e-10	NA	NA
MED1	1.0837e-09	3.03385e-07	-6.09657	7.605e-15	7.90517e-12	7.77399	Heart_Atrial_Appendage	2.20469e-09	1.13503e-06	-5.98196	2.13751e-13	9.44687e-11	-7.3399	Liver	5.11665e-10	3.07542e-07	-6.21548	2.19053e-13	1.25204e-10	-7.33662	NA	NA	NA	NA	NA	NA	1	1	1	0	3	-0.735788	7.45524	-1.00983	6.6565	-1.19456	7.23488	NA	NA	0.46186	8.9706e-14	0.312575	2.80419e-11	0.232259	4.6593e-13	NA	NA	0.821327	3.60817e-11	0.870851	8.94537e-09	0.804484	2.05178e-10	NA	NA
MED1	1.0837e-09	3.03385e-07	-6.09657	7.605e-15	7.90517e-12	7.77399	Heart_Atrial_Appendage	2.20469e-09	1.13503e-06	-5.98196	2.13751e-13	9.44687e-11	-7.3399	Lung	8.85346e-10	3.83865e-07	6.12882	1.62082e-13	6.97238e-11	7.37685	NA	NA	NA	NA	NA	NA	1	1	1	0	3	-0.735788	7.45524	-1.00983	6.6565	1.15743	-7.28294	NA	NA	0.46186	8.9706e-14	0.312575	2.80419e-11	0.247096	3.26619e-13	NA	NA	0.821327	3.60817e-11	0.870851	8.94537e-09	0.813992	1.25187e-10	NA	NA
MED1	1.0837e-09	3.03385e-07	-6.09657	7.605e-15	7.90517e-12	7.77399	Heart_Atrial_Appendage	2.20469e-09	1.13503e-06	-5.98196	2.13751e-13	9.44687e-11	-7.3399	Muscle_Skeletal	8.85346e-10	4.22692e-07	6.12882	1.62082e-13	7.96085e-11	7.37685	NA	NA	NA	NA	NA	NA	1	1	1	0	3	-0.735788	7.45524	-1.00983	6.6565	1.15743	-7.28294	NA	NA	0.46186	8.9706e-14	0.312575	2.80419e-11	0.247096	3.26619e-13	NA	NA	0.821327	3.60817e-11	0.870851	8.94537e-09	0.826964	1.40358e-10	NA	NA
MED1	1.0837e-09	3.03385e-07	-6.09657	7.605e-15	7.90517e-12	7.77399	Heart_Atrial_Appendage	2.20469e-09	1.13503e-06	-5.98196	2.13751e-13	9.44687e-11	-7.3399	Pituitary	5.11665e-10	2.4815e-07	6.21548	2.19053e-13	1.07806e-10	7.33662	NA	NA	NA	NA	NA	NA	1	1	1	0	3	-0.735788	7.45524	-1.00983	6.6565	1.19456	-7.23488	NA	NA	0.46186	8.9706e-14	0.312575	2.80419e-11	0.232259	4.6593e-13	NA	NA	0.821327	3.60817e-11	0.870851	8.94537e-09	0.82349	1.90708e-10	NA	NA
MED1	1.0837e-09	3.03385e-07	-6.09657	7.605e-15	7.90517e-12	7.77399	Heart_Atrial_Appendage	2.20469e-09	1.13503e-06	-5.98196	2.13751e-13	9.44687e-11	-7.3399	Skin_Not_Sun_Exposed_Suprapubic	1.74013e-10	8.71722e-08	-6.38268	3.33954e-17	2.80693e-14	-8.43403	NA	NA	NA	NA	NA	NA	1	1	1	0	3	-0.735788	7.45524	-1.00983	6.6565	-0.0966094	8.54572	NA	NA	0.46186	8.9706e-14	0.312575	2.80419e-11	0.923037	1.27735e-17	NA	NA	0.821327	3.60817e-11	0.870851	8.94537e-09	0.992269	8.05792e-15	NA	NA
MED1	1.0837e-09	3.03385e-07	-6.09657	7.605e-15	7.90517e-12	7.77399	Heart_Atrial_Appendage	2.20469e-09	1.13503e-06	-5.98196	2.13751e-13	9.44687e-11	-7.3399	Skin_Sun_Exposed_Lower_leg	8.85346e-10	3.97422e-07	6.12882	1.62082e-13	8.08933e-11	7.37685	NA	NA	NA	NA	NA	NA	1	1	1	0	3	-0.735788	7.45524	-1.00983	6.6565	1.15743	-7.28294	NA	NA	0.46186	8.9706e-14	0.312575	2.80419e-11	0.247096	3.26619e-13	NA	NA	0.821327	3.60817e-11	0.870851	8.94537e-09	0.829326	1.37752e-10	NA	NA
MED1	1.0837e-09	3.03385e-07	-6.09657	7.605e-15	7.90517e-12	7.77399	Heart_Atrial_Appendage	2.20469e-09	1.13503e-06	-5.98196	2.13751e-13	9.44687e-11	-7.3399	Stomach	1.74013e-10	9.66978e-08	-6.38268	3.33954e-17	2.60796e-14	-8.43403	NA	NA	NA	NA	NA	NA	1	1	1	0	3	-0.735788	7.45524	-1.00983	6.6565	-0.0966094	8.54572	NA	NA	0.46186	8.9706e-14	0.312575	2.80419e-11	0.923037	1.27735e-17	NA	NA	0.821327	3.60817e-11	0.870851	8.94537e-09	0.988204	1.03652e-14	NA	NA
MED1	1.0837e-09	3.03385e-07	-6.09657	7.605e-15	7.90517e-12	7.77399	Heart_Atrial_Appendage	2.20469e-09	1.13503e-06	-5.98196	2.13751e-13	9.44687e-11	-7.3399	Testis	8.85346e-10	4.72251e-07	6.12882	1.62082e-13	1.02655e-10	7.37685	NA	NA	NA	NA	NA	NA	1	1	1	0	3	-0.735788	7.45524	-1.00983	6.6565	1.15743	-7.28294	NA	NA	0.46186	8.9706e-14	0.312575	2.80419e-11	0.247096	3.26619e-13	NA	NA	0.821327	3.60817e-11	0.870851	8.94537e-09	0.834712	1.57699e-10	NA	NA
MED1	1.0837e-09	3.03385e-07	-6.09657	7.605e-15	7.90517e-12	7.77399	Heart_Atrial_Appendage	2.20469e-09	1.13503e-06	-5.98196	2.13751e-13	9.44687e-11	-7.3399	smultixcan	1.74013e-10	8.73689e-08	-0.580244	3.33954e-17	2.11346e-14	-0.76673	NA	NA	NA	NA	NA	NA	1	1	1	0	3	-0.735788	7.45524	-1.00983	6.6565	-0.00878267	0.776884	NA	NA	0.46186	8.9706e-14	0.312575	2.80419e-11	0.923037	1.27735e-17	NA	NA	0.821327	3.60817e-11	0.870851	8.94537e-09	0.989827	8.30503e-15	NA	NA
MED1	1.0837e-09	3.03385e-07	-6.09657	7.605e-15	7.90517e-12	7.77399	Heart_Left_Ventricle	2.20469e-09	1.21997e-06	-5.98196	2.13751e-13	1.13431e-10	-7.3399	Adipose_Subcutaneous	5.11665e-10	2.47563e-07	6.21548	2.19053e-13	1.05988e-10	7.33662	NA	NA	NA	NA	NA	NA	1	1	1	0	3	-0.735788	7.45524	-1.00983	6.65569	1.19456	-7.23488	NA	NA	0.46186	8.9706e-14	0.312575	2.81977e-11	0.232259	4.6593e-13	NA	NA	0.821327	3.60817e-11	0.88096	9.48934e-09	0.808526	1.97002e-10	NA	NA
MED1	1.0837e-09	3.03385e-07	-6.09657	7.605e-15	7.90517e-12	7.77399	Heart_Left_Ventricle	2.20469e-09	1.21997e-06	-5.98196	2.13751e-13	1.13431e-10	-7.3399	Adipose_Visceral_Omentum	5.11665e-10	2.35247e-07	6.21548	2.19053e-13	1.13453e-10	7.33662	NA	NA	NA	NA	NA	NA	1	1	1	0	3	-0.735788	7.45524	-1.00983	6.65569	1.19456	-7.23488	NA	NA	0.46186	8.9706e-14	0.312575	2.81977e-11	0.232259	4.6593e-13	NA	NA	0.821327	3.60817e-11	0.88096	9.48934e-09	0.802549	1.98062e-10	NA	NA
MED1	1.0837e-09	3.03385e-07	-6.09657	7.605e-15	7.90517e-12	7.77399	Heart_Left_Ventricle	2.20469e-09	1.21997e-06	-5.98196	2.13751e-13	1.13431e-10	-7.3399	Adrenal_Gland	1.74013e-10	9.22234e-08	6.38268	3.33954e-17	2.9409e-14	8.43403	NA	NA	NA	NA	NA	NA	1	1	1	0	3	-0.735788	7.45524	-1.00983	6.65569	0.0966094	-8.54572	NA	NA	0.46186	8.9706e-14	0.312575	2.81977e-11	0.923037	1.27735e-17	NA	NA	0.821327	3.60817e-11	0.88096	9.48934e-09	0.989086	7.8019e-15	NA	NA
MED1	1.0837e-09	3.03385e-07	-6.09657	7.605e-15	7.90517e-12	7.77399	Heart_Left_Ventricle	2.20469e-09	1.21997e-06	-5.98196	2.13751e-13	1.13431e-10	-7.3399	Artery_Aorta	1.74013e-10	8.33956e-08	-6.38268	3.33954e-17	2.05343e-14	-8.43403	NA	NA	NA	NA	NA	NA	1	1	1	0	3	-0.735788	7.45524	-1.00983	6.65569	-0.0966094	8.54572	NA	NA	0.46186	8.9706e-14	0.312575	2.81977e-11	0.923037	1.27735e-17	NA	NA	0.821327	3.60817e-11	0.88096	9.48934e-09	0.98771	8.69115e-15	NA	NA
MED1	1.0837e-09	3.03385e-07	-6.09657	7.605e-15	7.90517e-12	7.77399	Heart_Left_Ventricle	2.20469e-09	1.21997e-06	-5.98196	2.13751e-13	1.13431e-10	-7.3399	Artery_Tibial	8.85346e-10	4.00163e-07	6.12882	1.62082e-13	8.11489e-11	7.37685	NA	NA	NA	NA	NA	NA	1	1	1	0	3	-0.735788	7.45524	-1.00983	6.65569	1.15743	-7.28294	NA	NA	0.46186	8.9706e-14	0.312575	2.81977e-11	0.247096	3.26619e-13	NA	NA	0.821327	3.60817e-11	0.88096	9.48934e-09	0.813804	1.43108e-10	NA	NA
MED1	1.0837e-09	3.03385e-07	-6.09657	7.605e-15	7.90517e-12	7.77399	Heart_Left_Ventricle	2.20469e-09	1.21997e-06	-5.98196	2.13751e-13	1.13431e-10	-7.3399	Brain_Amygdala	1.74013e-10	1.3635e-07	-6.38268	3.33954e-17	4.29632e-14	-8.43403	NA	NA	NA	NA	NA	NA	1	1	1	0	3	-0.735788	7.45524	-1.00983	6.65569	-0.0966094	8.54572	NA	NA	0.46186	8.9706e-14	0.312575	2.81977e-11	0.923037	1.27735e-17	NA	NA	0.821327	3.60817e-11	0.88096	9.48934e-09	0.993916	1.33611e-14	NA	NA
MED1	1.0837e-09	3.03385e-07	-6.09657	7.605e-15	7.90517e-12	7.77399	Heart_Left_Ventricle	2.20469e-09	1.21997e-06	-5.98196	2.13751e-13	1.13431e-10	-7.3399	Brain_Cerebellar_Hemisphere	5.11665e-10	2.21966e-07	6.21548	2.19053e-13	9.70671e-11	7.33662	NA	NA	NA	NA	NA	NA	1	1	1	0	3	-0.735788	7.45524	-1.00983	6.65569	1.19456	-7.23488	NA	NA	0.46186	8.9706e-14	0.312575	2.81977e-11	0.232259	4.6593e-13	NA	NA	0.821327	3.60817e-11	0.88096	9.48934e-09	0.812318	1.84562e-10	NA	NA
MED1	1.0837e-09	3.03385e-07	-6.09657	7.605e-15	7.90517e-12	7.77399	Heart_Left_Ventricle	2.20469e-09	1.21997e-06	-5.98196	2.13751e-13	1.13431e-10	-7.3399	Brain_Cerebellum	5.11665e-10	2.22005e-07	6.21548	2.19053e-13	1.03855e-10	7.33662	NA	NA	NA	NA	NA	NA	1	1	1	0	3	-0.735788	7.45524	-1.00983	6.65569	1.19456	-7.23488	NA	NA	0.46186	8.9706e-14	0.312575	2.81977e-11	0.232259	4.6593e-13	NA	NA	0.821327	3.60817e-11	0.88096	9.48934e-09	0.815003	1.97235e-10	NA	NA
MED1	1.0837e-09	3.03385e-07	-6.09657	7.605e-15	7.90517e-12	7.77399	Heart_Left_Ventricle	2.20469e-09	1.21997e-06	-5.98196	2.13751e-13	1.13431e-10	-7.3399	Breast_Mammary_Tissue	1.74013e-10	8.40605e-08	6.38268	3.33954e-17	1.98553e-14	8.43403	NA	NA	NA	NA	NA	NA	1	1	1	0	3	-0.735788	7.45524	-1.00983	6.65569	0.0966094	-8.54572	NA	NA	0.46186	8.9706e-14	0.312575	2.81977e-11	0.923037	1.27735e-17	NA	NA	0.821327	3.60817e-11	0.88096	9.48934e-09	0.990561	7.76277e-15	NA	NA
MED1	1.0837e-09	3.03385e-07	-6.09657	7.605e-15	7.90517e-12	7.77399	Heart_Left_Ventricle	2.20469e-09	1.21997e-06	-5.98196	2.13751e-13	1.13431e-10	-7.3399	Cells_Cultured_fibroblasts	1.74013e-10	1.00153e-07	6.38268	3.33954e-17	2.90158e-14	8.43403	NA	NA	NA	NA	NA	NA	1	1	1	0	3	-0.735788	7.45524	-1.00983	6.65569	0.0966094	-8.54572	NA	NA	0.46186	8.9706e-14	0.312575	2.81977e-11	0.923037	1.27735e-17	NA	NA	0.821327	3.60817e-11	0.88096	9.48934e-09	0.990211	1.01363e-14	NA	NA
MED1	1.0837e-09	3.03385e-07	-6.09657	7.605e-15	7.90517e-12	7.77399	Heart_Left_Ventricle	2.20469e-09	1.21997e-06	-5.98196	2.13751e-13	1.13431e-10	-7.3399	Cells_EBV-transformed_lymphocytes	1.74013e-10	8.22519e-08	-6.38268	3.33954e-17	2.49693e-14	-8.43403	NA	NA	NA	NA	NA	NA	1	1	1	0	3	-0.735788	7.45524	-1.00983	6.65569	-0.0966094	8.54572	NA	NA	0.46186	8.9706e-14	0.312575	2.81977e-11	0.923037	1.27735e-17	NA	NA	0.821327	3.60817e-11	0.88096	9.48934e-09	0.988576	8.84992e-15	NA	NA
MED1	1.0837e-09	3.03385e-07	-6.09657	7.605e-15	7.90517e-12	7.77399	Heart_Left_Ventricle	2.20469e-09	1.21997e-06	-5.98196	2.13751e-13	1.13431e-10	-7.3399	Colon_Sigmoid	5.11665e-10	2.43312e-07	6.21548	2.19053e-13	1.16296e-10	7.33662	NA	NA	NA	NA	NA	NA	1	1	1	0	3	-0.735788	7.45524	-1.00983	6.65569	1.19456	-7.23488	NA	NA	0.46186	8.9706e-14	0.312575	2.81977e-11	0.232259	4.6593e-13	NA	NA	0.821327	3.60817e-11	0.88096	9.48934e-09	0.815188	1.9848e-10	NA	NA
MED1	1.0837e-09	3.03385e-07	-6.09657	7.605e-15	7.90517e-12	7.77399	Heart_Left_Ventricle	2.20469e-09	1.21997e-06	-5.98196	2.13751e-13	1.13431e-10	-7.3399	Colon_Transverse	1.74013e-10	9.5249e-08	6.38268	3.33954e-17	2.42965e-14	8.43403	NA	NA	NA	NA	NA	NA	1	1	1	0	3	-0.735788	7.45524	-1.00983	6.65569	0.0966094	-8.54572	NA	NA	0.46186	8.9706e-14	0.312575	2.81977e-11	0.923037	1.27735e-17	NA	NA	0.821327	3.60817e-11	0.88096	9.48934e-09	0.990346	8.64128e-15	NA	NA
MED1	1.0837e-09	3.03385e-07	-6.09657	7.605e-15	7.90517e-12	7.77399	Heart_Left_Ventricle	2.20469e-09	1.21997e-06	-5.98196	2.13751e-13	1.13431e-10	-7.3399	Esophagus_Gastroesophageal_Junction	1.74013e-10	8.44288e-08	-6.38268	3.33954e-17	2.0817e-14	-8.43403	NA	NA	NA	NA	NA	NA	1	1	1	0	3	-0.735788	7.45524	-1.00983	6.65569	-0.0966094	8.54572	NA	NA	0.46186	8.9706e-14	0.312575	2.81977e-11	0.923037	1.27735e-17	NA	NA	0.821327	3.60817e-11	0.88096	9.48934e-09	0.990909	7.11815e-15	NA	NA
MED1	1.0837e-09	3.03385e-07	-6.09657	7.605e-15	7.90517e-12	7.77399	Heart_Left_Ventricle	2.20469e-09	1.21997e-06	-5.98196	2.13751e-13	1.13431e-10	-7.3399	Heart_Atrial_Appendage	1.74013e-10	1.01757e-07	6.38268	3.33954e-17	2.19519e-14	8.43403	NA	NA	NA	NA	NA	NA	1	1	1	0	3	-0.735788	7.45524	-1.00983	6.65569	0.0966094	-8.54572	NA	NA	0.46186	8.9706e-14	0.312575	2.81977e-11	0.923037	1.27735e-17	NA	NA	0.821327	3.60817e-11	0.88096	9.48934e-09	0.991697	8.13361e-15	NA	NA
MED1	1.0837e-09	3.03385e-07	-6.09657	7.605e-15	7.90517e-12	7.77399	Heart_Left_Ventricle	2.20469e-09	1.21997e-06	-5.98196	2.13751e-13	1.13431e-10	-7.3399	Heart_Left_Ventricle	5.11665e-10	2.40755e-07	6.21548	2.19053e-13	1.0993e-10	7.33662	NA	NA	NA	NA	NA	NA	1	1	1	0	3	-0.735788	7.45524	-1.00983	6.65569	1.19456	-7.23488	NA	NA	0.46186	8.9706e-14	0.312575	2.81977e-11	0.232259	4.6593e-13	NA	NA	0.821327	3.60817e-11	0.88096	9.48934e-09	0.822479	1.73405e-10	NA	NA
MED1	1.0837e-09	3.03385e-07	-6.09657	7.605e-15	7.90517e-12	7.77399	Heart_Left_Ventricle	2.20469e-09	1.21997e-06	-5.98196	2.13751e-13	1.13431e-10	-7.3399	Liver	5.11665e-10	3.07542e-07	-6.21548	2.19053e-13	1.25204e-10	-7.33662	NA	NA	NA	NA	NA	NA	1	1	1	0	3	-0.735788	7.45524	-1.00983	6.65569	-1.19456	7.23488	NA	NA	0.46186	8.9706e-14	0.312575	2.81977e-11	0.232259	4.6593e-13	NA	NA	0.821327	3.60817e-11	0.88096	9.48934e-09	0.804484	2.05178e-10	NA	NA
MED1	1.0837e-09	3.03385e-07	-6.09657	7.605e-15	7.90517e-12	7.77399	Heart_Left_Ventricle	2.20469e-09	1.21997e-06	-5.98196	2.13751e-13	1.13431e-10	-7.3399	Lung	8.85346e-10	3.83865e-07	6.12882	1.62082e-13	6.97238e-11	7.37685	NA	NA	NA	NA	NA	NA	1	1	1	0	3	-0.735788	7.45524	-1.00983	6.65569	1.15743	-7.28294	NA	NA	0.46186	8.9706e-14	0.312575	2.81977e-11	0.247096	3.26619e-13	NA	NA	0.821327	3.60817e-11	0.88096	9.48934e-09	0.813992	1.25187e-10	NA	NA
MED1	1.0837e-09	3.03385e-07	-6.09657	7.605e-15	7.90517e-12	7.77399	Heart_Left_Ventricle	2.20469e-09	1.21997e-06	-5.98196	2.13751e-13	1.13431e-10	-7.3399	Muscle_Skeletal	8.85346e-10	4.22692e-07	6.12882	1.62082e-13	7.96085e-11	7.37685	NA	NA	NA	NA	NA	NA	1	1	1	0	3	-0.735788	7.45524	-1.00983	6.65569	1.15743	-7.28294	NA	NA	0.46186	8.9706e-14	0.312575	2.81977e-11	0.247096	3.26619e-13	NA	NA	0.821327	3.60817e-11	0.88096	9.48934e-09	0.826964	1.40358e-10	NA	NA
MED1	1.0837e-09	3.03385e-07	-6.09657	7.605e-15	7.90517e-12	7.77399	Heart_Left_Ventricle	2.20469e-09	1.21997e-06	-5.98196	2.13751e-13	1.13431e-10	-7.3399	Pituitary	5.11665e-10	2.4815e-07	6.21548	2.19053e-13	1.07806e-10	7.33662	NA	NA	NA	NA	NA	NA	1	1	1	0	3	-0.735788	7.45524	-1.00983	6.65569	1.19456	-7.23488	NA	NA	0.46186	8.9706e-14	0.312575	2.81977e-11	0.232259	4.6593e-13	NA	NA	0.821327	3.60817e-11	0.88096	9.48934e-09	0.82349	1.90708e-10	NA	NA
MED1	1.0837e-09	3.03385e-07	-6.09657	7.605e-15	7.90517e-12	7.77399	Heart_Left_Ventricle	2.20469e-09	1.21997e-06	-5.98196	2.13751e-13	1.13431e-10	-7.3399	Skin_Not_Sun_Exposed_Suprapubic	1.74013e-10	8.71722e-08	-6.38268	3.33954e-17	2.80693e-14	-8.43403	NA	NA	NA	NA	NA	NA	1	1	1	0	3	-0.735788	7.45524	-1.00983	6.65569	-0.0966094	8.54572	NA	NA	0.46186	8.9706e-14	0.312575	2.81977e-11	0.923037	1.27735e-17	NA	NA	0.821327	3.60817e-11	0.88096	9.48934e-09	0.992269	8.05792e-15	NA	NA
MED1	1.0837e-09	3.03385e-07	-6.09657	7.605e-15	7.90517e-12	7.77399	Heart_Left_Ventricle	2.20469e-09	1.21997e-06	-5.98196	2.13751e-13	1.13431e-10	-7.3399	Skin_Sun_Exposed_Lower_leg	8.85346e-10	3.97422e-07	6.12882	1.62082e-13	8.08933e-11	7.37685	NA	NA	NA	NA	NA	NA	1	1	1	0	3	-0.735788	7.45524	-1.00983	6.65569	1.15743	-7.28294	NA	NA	0.46186	8.9706e-14	0.312575	2.81977e-11	0.247096	3.26619e-13	NA	NA	0.821327	3.60817e-11	0.88096	9.48934e-09	0.829326	1.37752e-10	NA	NA
MED1	1.0837e-09	3.03385e-07	-6.09657	7.605e-15	7.90517e-12	7.77399	Heart_Left_Ventricle	2.20469e-09	1.21997e-06	-5.98196	2.13751e-13	1.13431e-10	-7.3399	Stomach	1.74013e-10	9.66978e-08	-6.38268	3.33954e-17	2.60796e-14	-8.43403	NA	NA	NA	NA	NA	NA	1	1	1	0	3	-0.735788	7.45524	-1.00983	6.65569	-0.0966094	8.54572	NA	NA	0.46186	8.9706e-14	0.312575	2.81977e-11	0.923037	1.27735e-17	NA	NA	0.821327	3.60817e-11	0.88096	9.48934e-09	0.988204	1.03652e-14	NA	NA
MED1	1.0837e-09	3.03385e-07	-6.09657	7.605e-15	7.90517e-12	7.77399	Heart_Left_Ventricle	2.20469e-09	1.21997e-06	-5.98196	2.13751e-13	1.13431e-10	-7.3399	Testis	8.85346e-10	4.72251e-07	6.12882	1.62082e-13	1.02655e-10	7.37685	NA	NA	NA	NA	NA	NA	1	1	1	0	3	-0.735788	7.45524	-1.00983	6.65569	1.15743	-7.28294	NA	NA	0.46186	8.9706e-14	0.312575	2.81977e-11	0.247096	3.26619e-13	NA	NA	0.821327	3.60817e-11	0.88096	9.48934e-09	0.834712	1.57699e-10	NA	NA
MED1	1.0837e-09	3.03385e-07	-6.09657	7.605e-15	7.90517e-12	7.77399	Heart_Left_Ventricle	2.20469e-09	1.21997e-06	-5.98196	2.13751e-13	1.13431e-10	-7.3399	smultixcan	1.74013e-10	8.73689e-08	-0.580244	3.33954e-17	2.11346e-14	-0.76673	NA	NA	NA	NA	NA	NA	1	1	1	0	3	-0.735788	7.45524	-1.00983	6.65569	-0.00878267	0.776884	NA	NA	0.46186	8.9706e-14	0.312575	2.81977e-11	0.923037	1.27735e-17	NA	NA	0.821327	3.60817e-11	0.88096	9.48934e-09	0.989827	8.30503e-15	NA	NA
MED1	1.0837e-09	3.03385e-07	-6.09657	7.605e-15	7.90517e-12	7.77399	Kidney_Cortex	2.20469e-09	1.04305e-06	-5.98196	2.13751e-13	1.11257e-10	-7.3399	Adipose_Subcutaneous	5.11665e-10	2.47563e-07	6.21548	2.19053e-13	1.05988e-10	7.33662	NA	NA	NA	NA	NA	NA	1	1	1	0	3	-0.735788	7.45524	-1.00983	5.80873	1.19456	-7.23488	NA	NA	0.46186	8.9706e-14	0.312575	6.29485e-09	0.232259	4.6593e-13	NA	NA	0.821327	3.60817e-11	0.884248	1.56623e-06	0.808526	1.97002e-10	NA	NA
MED1	1.0837e-09	3.03385e-07	-6.09657	7.605e-15	7.90517e-12	7.77399	Kidney_Cortex	2.20469e-09	1.04305e-06	-5.98196	2.13751e-13	1.11257e-10	-7.3399	Adipose_Visceral_Omentum	5.11665e-10	2.35247e-07	6.21548	2.19053e-13	1.13453e-10	7.33662	NA	NA	NA	NA	NA	NA	1	1	1	0	3	-0.735788	7.45524	-1.00983	5.80873	1.19456	-7.23488	NA	NA	0.46186	8.9706e-14	0.312575	6.29485e-09	0.232259	4.6593e-13	NA	NA	0.821327	3.60817e-11	0.884248	1.56623e-06	0.802549	1.98062e-10	NA	NA
MED1	1.0837e-09	3.03385e-07	-6.09657	7.605e-15	7.90517e-12	7.77399	Kidney_Cortex	2.20469e-09	1.04305e-06	-5.98196	2.13751e-13	1.11257e-10	-7.3399	Adrenal_Gland	1.74013e-10	9.22234e-08	6.38268	3.33954e-17	2.9409e-14	8.43403	NA	NA	NA	NA	NA	NA	1	1	1	0	3	-0.735788	7.45524	-1.00983	5.80873	0.0966094	-8.54572	NA	NA	0.46186	8.9706e-14	0.312575	6.29485e-09	0.923037	1.27735e-17	NA	NA	0.821327	3.60817e-11	0.884248	1.56623e-06	0.989086	7.8019e-15	NA	NA
MED1	1.0837e-09	3.03385e-07	-6.09657	7.605e-15	7.90517e-12	7.77399	Kidney_Cortex	2.20469e-09	1.04305e-06	-5.98196	2.13751e-13	1.11257e-10	-7.3399	Artery_Aorta	1.74013e-10	8.33956e-08	-6.38268	3.33954e-17	2.05343e-14	-8.43403	NA	NA	NA	NA	NA	NA	1	1	1	0	3	-0.735788	7.45524	-1.00983	5.80873	-0.0966094	8.54572	NA	NA	0.46186	8.9706e-14	0.312575	6.29485e-09	0.923037	1.27735e-17	NA	NA	0.821327	3.60817e-11	0.884248	1.56623e-06	0.98771	8.69115e-15	NA	NA
MED1	1.0837e-09	3.03385e-07	-6.09657	7.605e-15	7.90517e-12	7.77399	Kidney_Cortex	2.20469e-09	1.04305e-06	-5.98196	2.13751e-13	1.11257e-10	-7.3399	Artery_Tibial	8.85346e-10	4.00163e-07	6.12882	1.62082e-13	8.11489e-11	7.37685	NA	NA	NA	NA	NA	NA	1	1	1	0	3	-0.735788	7.45524	-1.00983	5.80873	1.15743	-7.28294	NA	NA	0.46186	8.9706e-14	0.312575	6.29485e-09	0.247096	3.26619e-13	NA	NA	0.821327	3.60817e-11	0.884248	1.56623e-06	0.813804	1.43108e-10	NA	NA
MED1	1.0837e-09	3.03385e-07	-6.09657	7.605e-15	7.90517e-12	7.77399	Kidney_Cortex	2.20469e-09	1.04305e-06	-5.98196	2.13751e-13	1.11257e-10	-7.3399	Brain_Amygdala	1.74013e-10	1.3635e-07	-6.38268	3.33954e-17	4.29632e-14	-8.43403	NA	NA	NA	NA	NA	NA	1	1	1	0	3	-0.735788	7.45524	-1.00983	5.80873	-0.0966094	8.54572	NA	NA	0.46186	8.9706e-14	0.312575	6.29485e-09	0.923037	1.27735e-17	NA	NA	0.821327	3.60817e-11	0.884248	1.56623e-06	0.993916	1.33611e-14	NA	NA
MED1	1.0837e-09	3.03385e-07	-6.09657	7.605e-15	7.90517e-12	7.77399	Kidney_Cortex	2.20469e-09	1.04305e-06	-5.98196	2.13751e-13	1.11257e-10	-7.3399	Brain_Cerebellar_Hemisphere	5.11665e-10	2.21966e-07	6.21548	2.19053e-13	9.70671e-11	7.33662	NA	NA	NA	NA	NA	NA	1	1	1	0	3	-0.735788	7.45524	-1.00983	5.80873	1.19456	-7.23488	NA	NA	0.46186	8.9706e-14	0.312575	6.29485e-09	0.232259	4.6593e-13	NA	NA	0.821327	3.60817e-11	0.884248	1.56623e-06	0.812318	1.84562e-10	NA	NA
MED1	1.0837e-09	3.03385e-07	-6.09657	7.605e-15	7.90517e-12	7.77399	Kidney_Cortex	2.20469e-09	1.04305e-06	-5.98196	2.13751e-13	1.11257e-10	-7.3399	Brain_Cerebellum	5.11665e-10	2.22005e-07	6.21548	2.19053e-13	1.03855e-10	7.33662	NA	NA	NA	NA	NA	NA	1	1	1	0	3	-0.735788	7.45524	-1.00983	5.80873	1.19456	-7.23488	NA	NA	0.46186	8.9706e-14	0.312575	6.29485e-09	0.232259	4.6593e-13	NA	NA	0.821327	3.60817e-11	0.884248	1.56623e-06	0.815003	1.97235e-10	NA	NA
MED1	1.0837e-09	3.03385e-07	-6.09657	7.605e-15	7.90517e-12	7.77399	Kidney_Cortex	2.20469e-09	1.04305e-06	-5.98196	2.13751e-13	1.11257e-10	-7.3399	Breast_Mammary_Tissue	1.74013e-10	8.40605e-08	6.38268	3.33954e-17	1.98553e-14	8.43403	NA	NA	NA	NA	NA	NA	1	1	1	0	3	-0.735788	7.45524	-1.00983	5.80873	0.0966094	-8.54572	NA	NA	0.46186	8.9706e-14	0.312575	6.29485e-09	0.923037	1.27735e-17	NA	NA	0.821327	3.60817e-11	0.884248	1.56623e-06	0.990561	7.76277e-15	NA	NA
MED1	1.0837e-09	3.03385e-07	-6.09657	7.605e-15	7.90517e-12	7.77399	Kidney_Cortex	2.20469e-09	1.04305e-06	-5.98196	2.13751e-13	1.11257e-10	-7.3399	Cells_Cultured_fibroblasts	1.74013e-10	1.00153e-07	6.38268	3.33954e-17	2.90158e-14	8.43403	NA	NA	NA	NA	NA	NA	1	1	1	0	3	-0.735788	7.45524	-1.00983	5.80873	0.0966094	-8.54572	NA	NA	0.46186	8.9706e-14	0.312575	6.29485e-09	0.923037	1.27735e-17	NA	NA	0.821327	3.60817e-11	0.884248	1.56623e-06	0.990211	1.01363e-14	NA	NA
MED1	1.0837e-09	3.03385e-07	-6.09657	7.605e-15	7.90517e-12	7.77399	Kidney_Cortex	2.20469e-09	1.04305e-06	-5.98196	2.13751e-13	1.11257e-10	-7.3399	Cells_EBV-transformed_lymphocytes	1.74013e-10	8.22519e-08	-6.38268	3.33954e-17	2.49693e-14	-8.43403	NA	NA	NA	NA	NA	NA	1	1	1	0	3	-0.735788	7.45524	-1.00983	5.80873	-0.0966094	8.54572	NA	NA	0.46186	8.9706e-14	0.312575	6.29485e-09	0.923037	1.27735e-17	NA	NA	0.821327	3.60817e-11	0.884248	1.56623e-06	0.988576	8.84992e-15	NA	NA
MED1	1.0837e-09	3.03385e-07	-6.09657	7.605e-15	7.90517e-12	7.77399	Kidney_Cortex	2.20469e-09	1.04305e-06	-5.98196	2.13751e-13	1.11257e-10	-7.3399	Colon_Sigmoid	5.11665e-10	2.43312e-07	6.21548	2.19053e-13	1.16296e-10	7.33662	NA	NA	NA	NA	NA	NA	1	1	1	0	3	-0.735788	7.45524	-1.00983	5.80873	1.19456	-7.23488	NA	NA	0.46186	8.9706e-14	0.312575	6.29485e-09	0.232259	4.6593e-13	NA	NA	0.821327	3.60817e-11	0.884248	1.56623e-06	0.815188	1.9848e-10	NA	NA
MED1	1.0837e-09	3.03385e-07	-6.09657	7.605e-15	7.90517e-12	7.77399	Kidney_Cortex	2.20469e-09	1.04305e-06	-5.98196	2.13751e-13	1.11257e-10	-7.3399	Colon_Transverse	1.74013e-10	9.5249e-08	6.38268	3.33954e-17	2.42965e-14	8.43403	NA	NA	NA	NA	NA	NA	1	1	1	0	3	-0.735788	7.45524	-1.00983	5.80873	0.0966094	-8.54572	NA	NA	0.46186	8.9706e-14	0.312575	6.29485e-09	0.923037	1.27735e-17	NA	NA	0.821327	3.60817e-11	0.884248	1.56623e-06	0.990346	8.64128e-15	NA	NA
MED1	1.0837e-09	3.03385e-07	-6.09657	7.605e-15	7.90517e-12	7.77399	Kidney_Cortex	2.20469e-09	1.04305e-06	-5.98196	2.13751e-13	1.11257e-10	-7.3399	Esophagus_Gastroesophageal_Junction	1.74013e-10	8.44288e-08	-6.38268	3.33954e-17	2.0817e-14	-8.43403	NA	NA	NA	NA	NA	NA	1	1	1	0	3	-0.735788	7.45524	-1.00983	5.80873	-0.0966094	8.54572	NA	NA	0.46186	8.9706e-14	0.312575	6.29485e-09	0.923037	1.27735e-17	NA	NA	0.821327	3.60817e-11	0.884248	1.56623e-06	0.990909	7.11815e-15	NA	NA
MED1	1.0837e-09	3.03385e-07	-6.09657	7.605e-15	7.90517e-12	7.77399	Kidney_Cortex	2.20469e-09	1.04305e-06	-5.98196	2.13751e-13	1.11257e-10	-7.3399	Heart_Atrial_Appendage	1.74013e-10	1.01757e-07	6.38268	3.33954e-17	2.19519e-14	8.43403	NA	NA	NA	NA	NA	NA	1	1	1	0	3	-0.735788	7.45524	-1.00983	5.80873	0.0966094	-8.54572	NA	NA	0.46186	8.9706e-14	0.312575	6.29485e-09	0.923037	1.27735e-17	NA	NA	0.821327	3.60817e-11	0.884248	1.56623e-06	0.991697	8.13361e-15	NA	NA
MED1	1.0837e-09	3.03385e-07	-6.09657	7.605e-15	7.90517e-12	7.77399	Kidney_Cortex	2.20469e-09	1.04305e-06	-5.98196	2.13751e-13	1.11257e-10	-7.3399	Heart_Left_Ventricle	5.11665e-10	2.40755e-07	6.21548	2.19053e-13	1.0993e-10	7.33662	NA	NA	NA	NA	NA	NA	1	1	1	0	3	-0.735788	7.45524	-1.00983	5.80873	1.19456	-7.23488	NA	NA	0.46186	8.9706e-14	0.312575	6.29485e-09	0.232259	4.6593e-13	NA	NA	0.821327	3.60817e-11	0.884248	1.56623e-06	0.822479	1.73405e-10	NA	NA
MED1	1.0837e-09	3.03385e-07	-6.09657	7.605e-15	7.90517e-12	7.77399	Kidney_Cortex	2.20469e-09	1.04305e-06	-5.98196	2.13751e-13	1.11257e-10	-7.3399	Liver	5.11665e-10	3.07542e-07	-6.21548	2.19053e-13	1.25204e-10	-7.33662	NA	NA	NA	NA	NA	NA	1	1	1	0	3	-0.735788	7.45524	-1.00983	5.80873	-1.19456	7.23488	NA	NA	0.46186	8.9706e-14	0.312575	6.29485e-09	0.232259	4.6593e-13	NA	NA	0.821327	3.60817e-11	0.884248	1.56623e-06	0.804484	2.05178e-10	NA	NA
MED1	1.0837e-09	3.03385e-07	-6.09657	7.605e-15	7.90517e-12	7.77399	Kidney_Cortex	2.20469e-09	1.04305e-06	-5.98196	2.13751e-13	1.11257e-10	-7.3399	Lung	8.85346e-10	3.83865e-07	6.12882	1.62082e-13	6.97238e-11	7.37685	NA	NA	NA	NA	NA	NA	1	1	1	0	3	-0.735788	7.45524	-1.00983	5.80873	1.15743	-7.28294	NA	NA	0.46186	8.9706e-14	0.312575	6.29485e-09	0.247096	3.26619e-13	NA	NA	0.821327	3.60817e-11	0.884248	1.56623e-06	0.813992	1.25187e-10	NA	NA
MED1	1.0837e-09	3.03385e-07	-6.09657	7.605e-15	7.90517e-12	7.77399	Kidney_Cortex	2.20469e-09	1.04305e-06	-5.98196	2.13751e-13	1.11257e-10	-7.3399	Muscle_Skeletal	8.85346e-10	4.22692e-07	6.12882	1.62082e-13	7.96085e-11	7.37685	NA	NA	NA	NA	NA	NA	1	1	1	0	3	-0.735788	7.45524	-1.00983	5.80873	1.15743	-7.28294	NA	NA	0.46186	8.9706e-14	0.312575	6.29485e-09	0.247096	3.26619e-13	NA	NA	0.821327	3.60817e-11	0.884248	1.56623e-06	0.826964	1.40358e-10	NA	NA
MED1	1.0837e-09	3.03385e-07	-6.09657	7.605e-15	7.90517e-12	7.77399	Kidney_Cortex	2.20469e-09	1.04305e-06	-5.98196	2.13751e-13	1.11257e-10	-7.3399	Pituitary	5.11665e-10	2.4815e-07	6.21548	2.19053e-13	1.07806e-10	7.33662	NA	NA	NA	NA	NA	NA	1	1	1	0	3	-0.735788	7.45524	-1.00983	5.80873	1.19456	-7.23488	NA	NA	0.46186	8.9706e-14	0.312575	6.29485e-09	0.232259	4.6593e-13	NA	NA	0.821327	3.60817e-11	0.884248	1.56623e-06	0.82349	1.90708e-10	NA	NA
MED1	1.0837e-09	3.03385e-07	-6.09657	7.605e-15	7.90517e-12	7.77399	Kidney_Cortex	2.20469e-09	1.04305e-06	-5.98196	2.13751e-13	1.11257e-10	-7.3399	Skin_Not_Sun_Exposed_Suprapubic	1.74013e-10	8.71722e-08	-6.38268	3.33954e-17	2.80693e-14	-8.43403	NA	NA	NA	NA	NA	NA	1	1	1	0	3	-0.735788	7.45524	-1.00983	5.80873	-0.0966094	8.54572	NA	NA	0.46186	8.9706e-14	0.312575	6.29485e-09	0.923037	1.27735e-17	NA	NA	0.821327	3.60817e-11	0.884248	1.56623e-06	0.992269	8.05792e-15	NA	NA
MED1	1.0837e-09	3.03385e-07	-6.09657	7.605e-15	7.90517e-12	7.77399	Kidney_Cortex	2.20469e-09	1.04305e-06	-5.98196	2.13751e-13	1.11257e-10	-7.3399	Skin_Sun_Exposed_Lower_leg	8.85346e-10	3.97422e-07	6.12882	1.62082e-13	8.08933e-11	7.37685	NA	NA	NA	NA	NA	NA	1	1	1	0	3	-0.735788	7.45524	-1.00983	5.80873	1.15743	-7.28294	NA	NA	0.46186	8.9706e-14	0.312575	6.29485e-09	0.247096	3.26619e-13	NA	NA	0.821327	3.60817e-11	0.884248	1.56623e-06	0.829326	1.37752e-10	NA	NA
MED1	1.0837e-09	3.03385e-07	-6.09657	7.605e-15	7.90517e-12	7.77399	Kidney_Cortex	2.20469e-09	1.04305e-06	-5.98196	2.13751e-13	1.11257e-10	-7.3399	Stomach	1.74013e-10	9.66978e-08	-6.38268	3.33954e-17	2.60796e-14	-8.43403	NA	NA	NA	NA	NA	NA	1	1	1	0	3	-0.735788	7.45524	-1.00983	5.80873	-0.0966094	8.54572	NA	NA	0.46186	8.9706e-14	0.312575	6.29485e-09	0.923037	1.27735e-17	NA	NA	0.821327	3.60817e-11	0.884248	1.56623e-06	0.988204	1.03652e-14	NA	NA
MED1	1.0837e-09	3.03385e-07	-6.09657	7.605e-15	7.90517e-12	7.77399	Kidney_Cortex	2.20469e-09	1.04305e-06	-5.98196	2.13751e-13	1.11257e-10	-7.3399	Testis	8.85346e-10	4.72251e-07	6.12882	1.62082e-13	1.02655e-10	7.37685	NA	NA	NA	NA	NA	NA	1	1	1	0	3	-0.735788	7.45524	-1.00983	5.80873	1.15743	-7.28294	NA	NA	0.46186	8.9706e-14	0.312575	6.29485e-09	0.247096	3.26619e-13	NA	NA	0.821327	3.60817e-11	0.884248	1.56623e-06	0.834712	1.57699e-10	NA	NA
MED1	1.0837e-09	3.03385e-07	-6.09657	7.605e-15	7.90517e-12	7.77399	Kidney_Cortex	2.20469e-09	1.04305e-06	-5.98196	2.13751e-13	1.11257e-10	-7.3399	smultixcan	1.74013e-10	8.73689e-08	-0.580244	3.33954e-17	2.11346e-14	-0.76673	NA	NA	NA	NA	NA	NA	1	1	1	0	3	-0.735788	7.45524	-1.00983	5.80873	-0.00878267	0.776884	NA	NA	0.46186	8.9706e-14	0.312575	6.29485e-09	0.923037	1.27735e-17	NA	NA	0.821327	3.60817e-11	0.884248	1.56623e-06	0.989827	8.30503e-15	NA	NA
MED1	1.0837e-09	3.03385e-07	-6.09657	7.605e-15	7.90517e-12	7.77399	Liver	2.20469e-09	1.20864e-06	-5.98196	2.13751e-13	1.04714e-10	-7.3399	Adipose_Subcutaneous	5.11665e-10	2.47563e-07	6.21548	2.19053e-13	1.05988e-10	7.33662	NA	NA	NA	NA	NA	NA	1	1	1	0	3	-0.735788	7.45524	-1.00983	6.15882	1.19456	-7.23488	NA	NA	0.46186	8.9706e-14	0.312575	7.32907e-10	0.232259	4.6593e-13	NA	NA	0.821327	3.60817e-11	0.862124	1.78064e-07	0.808526	1.97002e-10	NA	NA
MED1	1.0837e-09	3.03385e-07	-6.09657	7.605e-15	7.90517e-12	7.77399	Liver	2.20469e-09	1.20864e-06	-5.98196	2.13751e-13	1.04714e-10	-7.3399	Adipose_Visceral_Omentum	5.11665e-10	2.35247e-07	6.21548	2.19053e-13	1.13453e-10	7.33662	NA	NA	NA	NA	NA	NA	1	1	1	0	3	-0.735788	7.45524	-1.00983	6.15882	1.19456	-7.23488	NA	NA	0.46186	8.9706e-14	0.312575	7.32907e-10	0.232259	4.6593e-13	NA	NA	0.821327	3.60817e-11	0.862124	1.78064e-07	0.802549	1.98062e-10	NA	NA
MED1	1.0837e-09	3.03385e-07	-6.09657	7.605e-15	7.90517e-12	7.77399	Liver	2.20469e-09	1.20864e-06	-5.98196	2.13751e-13	1.04714e-10	-7.3399	Adrenal_Gland	1.74013e-10	9.22234e-08	6.38268	3.33954e-17	2.9409e-14	8.43403	NA	NA	NA	NA	NA	NA	1	1	1	0	3	-0.735788	7.45524	-1.00983	6.15882	0.0966094	-8.54572	NA	NA	0.46186	8.9706e-14	0.312575	7.32907e-10	0.923037	1.27735e-17	NA	NA	0.821327	3.60817e-11	0.862124	1.78064e-07	0.989086	7.8019e-15	NA	NA
MED1	1.0837e-09	3.03385e-07	-6.09657	7.605e-15	7.90517e-12	7.77399	Liver	2.20469e-09	1.20864e-06	-5.98196	2.13751e-13	1.04714e-10	-7.3399	Artery_Aorta	1.74013e-10	8.33956e-08	-6.38268	3.33954e-17	2.05343e-14	-8.43403	NA	NA	NA	NA	NA	NA	1	1	1	0	3	-0.735788	7.45524	-1.00983	6.15882	-0.0966094	8.54572	NA	NA	0.46186	8.9706e-14	0.312575	7.32907e-10	0.923037	1.27735e-17	NA	NA	0.821327	3.60817e-11	0.862124	1.78064e-07	0.98771	8.69115e-15	NA	NA
MED1	1.0837e-09	3.03385e-07	-6.09657	7.605e-15	7.90517e-12	7.77399	Liver	2.20469e-09	1.20864e-06	-5.98196	2.13751e-13	1.04714e-10	-7.3399	Artery_Tibial	8.85346e-10	4.00163e-07	6.12882	1.62082e-13	8.11489e-11	7.37685	NA	NA	NA	NA	NA	NA	1	1	1	0	3	-0.735788	7.45524	-1.00983	6.15882	1.15743	-7.28294	NA	NA	0.46186	8.9706e-14	0.312575	7.32907e-10	0.247096	3.26619e-13	NA	NA	0.821327	3.60817e-11	0.862124	1.78064e-07	0.813804	1.43108e-10	NA	NA
MED1	1.0837e-09	3.03385e-07	-6.09657	7.605e-15	7.90517e-12	7.77399	Liver	2.20469e-09	1.20864e-06	-5.98196	2.13751e-13	1.04714e-10	-7.3399	Brain_Amygdala	1.74013e-10	1.3635e-07	-6.38268	3.33954e-17	4.29632e-14	-8.43403	NA	NA	NA	NA	NA	NA	1	1	1	0	3	-0.735788	7.45524	-1.00983	6.15882	-0.0966094	8.54572	NA	NA	0.46186	8.9706e-14	0.312575	7.32907e-10	0.923037	1.27735e-17	NA	NA	0.821327	3.60817e-11	0.862124	1.78064e-07	0.993916	1.33611e-14	NA	NA
MED1	1.0837e-09	3.03385e-07	-6.09657	7.605e-15	7.90517e-12	7.77399	Liver	2.20469e-09	1.20864e-06	-5.98196	2.13751e-13	1.04714e-10	-7.3399	Brain_Cerebellar_Hemisphere	5.11665e-10	2.21966e-07	6.21548	2.19053e-13	9.70671e-11	7.33662	NA	NA	NA	NA	NA	NA	1	1	1	0	3	-0.735788	7.45524	-1.00983	6.15882	1.19456	-7.23488	NA	NA	0.46186	8.9706e-14	0.312575	7.32907e-10	0.232259	4.6593e-13	NA	NA	0.821327	3.60817e-11	0.862124	1.78064e-07	0.812318	1.84562e-10	NA	NA
MED1	1.0837e-09	3.03385e-07	-6.09657	7.605e-15	7.90517e-12	7.77399	Liver	2.20469e-09	1.20864e-06	-5.98196	2.13751e-13	1.04714e-10	-7.3399	Brain_Cerebellum	5.11665e-10	2.22005e-07	6.21548	2.19053e-13	1.03855e-10	7.33662	NA	NA	NA	NA	NA	NA	1	1	1	0	3	-0.735788	7.45524	-1.00983	6.15882	1.19456	-7.23488	NA	NA	0.46186	8.9706e-14	0.312575	7.32907e-10	0.232259	4.6593e-13	NA	NA	0.821327	3.60817e-11	0.862124	1.78064e-07	0.815003	1.97235e-10	NA	NA
MED1	1.0837e-09	3.03385e-07	-6.09657	7.605e-15	7.90517e-12	7.77399	Liver	2.20469e-09	1.20864e-06	-5.98196	2.13751e-13	1.04714e-10	-7.3399	Breast_Mammary_Tissue	1.74013e-10	8.40605e-08	6.38268	3.33954e-17	1.98553e-14	8.43403	NA	NA	NA	NA	NA	NA	1	1	1	0	3	-0.735788	7.45524	-1.00983	6.15882	0.0966094	-8.54572	NA	NA	0.46186	8.9706e-14	0.312575	7.32907e-10	0.923037	1.27735e-17	NA	NA	0.821327	3.60817e-11	0.862124	1.78064e-07	0.990561	7.76277e-15	NA	NA
MED1	1.0837e-09	3.03385e-07	-6.09657	7.605e-15	7.90517e-12	7.77399	Liver	2.20469e-09	1.20864e-06	-5.98196	2.13751e-13	1.04714e-10	-7.3399	Cells_Cultured_fibroblasts	1.74013e-10	1.00153e-07	6.38268	3.33954e-17	2.90158e-14	8.43403	NA	NA	NA	NA	NA	NA	1	1	1	0	3	-0.735788	7.45524	-1.00983	6.15882	0.0966094	-8.54572	NA	NA	0.46186	8.9706e-14	0.312575	7.32907e-10	0.923037	1.27735e-17	NA	NA	0.821327	3.60817e-11	0.862124	1.78064e-07	0.990211	1.01363e-14	NA	NA
MED1	1.0837e-09	3.03385e-07	-6.09657	7.605e-15	7.90517e-12	7.77399	Liver	2.20469e-09	1.20864e-06	-5.98196	2.13751e-13	1.04714e-10	-7.3399	Cells_EBV-transformed_lymphocytes	1.74013e-10	8.22519e-08	-6.38268	3.33954e-17	2.49693e-14	-8.43403	NA	NA	NA	NA	NA	NA	1	1	1	0	3	-0.735788	7.45524	-1.00983	6.15882	-0.0966094	8.54572	NA	NA	0.46186	8.9706e-14	0.312575	7.32907e-10	0.923037	1.27735e-17	NA	NA	0.821327	3.60817e-11	0.862124	1.78064e-07	0.988576	8.84992e-15	NA	NA
MED1	1.0837e-09	3.03385e-07	-6.09657	7.605e-15	7.90517e-12	7.77399	Liver	2.20469e-09	1.20864e-06	-5.98196	2.13751e-13	1.04714e-10	-7.3399	Colon_Sigmoid	5.11665e-10	2.43312e-07	6.21548	2.19053e-13	1.16296e-10	7.33662	NA	NA	NA	NA	NA	NA	1	1	1	0	3	-0.735788	7.45524	-1.00983	6.15882	1.19456	-7.23488	NA	NA	0.46186	8.9706e-14	0.312575	7.32907e-10	0.232259	4.6593e-13	NA	NA	0.821327	3.60817e-11	0.862124	1.78064e-07	0.815188	1.9848e-10	NA	NA
MED1	1.0837e-09	3.03385e-07	-6.09657	7.605e-15	7.90517e-12	7.77399	Liver	2.20469e-09	1.20864e-06	-5.98196	2.13751e-13	1.04714e-10	-7.3399	Colon_Transverse	1.74013e-10	9.5249e-08	6.38268	3.33954e-17	2.42965e-14	8.43403	NA	NA	NA	NA	NA	NA	1	1	1	0	3	-0.735788	7.45524	-1.00983	6.15882	0.0966094	-8.54572	NA	NA	0.46186	8.9706e-14	0.312575	7.32907e-10	0.923037	1.27735e-17	NA	NA	0.821327	3.60817e-11	0.862124	1.78064e-07	0.990346	8.64128e-15	NA	NA
MED1	1.0837e-09	3.03385e-07	-6.09657	7.605e-15	7.90517e-12	7.77399	Liver	2.20469e-09	1.20864e-06	-5.98196	2.13751e-13	1.04714e-10	-7.3399	Esophagus_Gastroesophageal_Junction	1.74013e-10	8.44288e-08	-6.38268	3.33954e-17	2.0817e-14	-8.43403	NA	NA	NA	NA	NA	NA	1	1	1	0	3	-0.735788	7.45524	-1.00983	6.15882	-0.0966094	8.54572	NA	NA	0.46186	8.9706e-14	0.312575	7.32907e-10	0.923037	1.27735e-17	NA	NA	0.821327	3.60817e-11	0.862124	1.78064e-07	0.990909	7.11815e-15	NA	NA
MED1	1.0837e-09	3.03385e-07	-6.09657	7.605e-15	7.90517e-12	7.77399	Liver	2.20469e-09	1.20864e-06	-5.98196	2.13751e-13	1.04714e-10	-7.3399	Heart_Atrial_Appendage	1.74013e-10	1.01757e-07	6.38268	3.33954e-17	2.19519e-14	8.43403	NA	NA	NA	NA	NA	NA	1	1	1	0	3	-0.735788	7.45524	-1.00983	6.15882	0.0966094	-8.54572	NA	NA	0.46186	8.9706e-14	0.312575	7.32907e-10	0.923037	1.27735e-17	NA	NA	0.821327	3.60817e-11	0.862124	1.78064e-07	0.991697	8.13361e-15	NA	NA
MED1	1.0837e-09	3.03385e-07	-6.09657	7.605e-15	7.90517e-12	7.77399	Liver	2.20469e-09	1.20864e-06	-5.98196	2.13751e-13	1.04714e-10	-7.3399	Heart_Left_Ventricle	5.11665e-10	2.40755e-07	6.21548	2.19053e-13	1.0993e-10	7.33662	NA	NA	NA	NA	NA	NA	1	1	1	0	3	-0.735788	7.45524	-1.00983	6.15882	1.19456	-7.23488	NA	NA	0.46186	8.9706e-14	0.312575	7.32907e-10	0.232259	4.6593e-13	NA	NA	0.821327	3.60817e-11	0.862124	1.78064e-07	0.822479	1.73405e-10	NA	NA
MED1	1.0837e-09	3.03385e-07	-6.09657	7.605e-15	7.90517e-12	7.77399	Liver	2.20469e-09	1.20864e-06	-5.98196	2.13751e-13	1.04714e-10	-7.3399	Liver	5.11665e-10	3.07542e-07	-6.21548	2.19053e-13	1.25204e-10	-7.33662	NA	NA	NA	NA	NA	NA	1	1	1	0	3	-0.735788	7.45524	-1.00983	6.15882	-1.19456	7.23488	NA	NA	0.46186	8.9706e-14	0.312575	7.32907e-10	0.232259	4.6593e-13	NA	NA	0.821327	3.60817e-11	0.862124	1.78064e-07	0.804484	2.05178e-10	NA	NA
MED1	1.0837e-09	3.03385e-07	-6.09657	7.605e-15	7.90517e-12	7.77399	Liver	2.20469e-09	1.20864e-06	-5.98196	2.13751e-13	1.04714e-10	-7.3399	Lung	8.85346e-10	3.83865e-07	6.12882	1.62082e-13	6.97238e-11	7.37685	NA	NA	NA	NA	NA	NA	1	1	1	0	3	-0.735788	7.45524	-1.00983	6.15882	1.15743	-7.28294	NA	NA	0.46186	8.9706e-14	0.312575	7.32907e-10	0.247096	3.26619e-13	NA	NA	0.821327	3.60817e-11	0.862124	1.78064e-07	0.813992	1.25187e-10	NA	NA
MED1	1.0837e-09	3.03385e-07	-6.09657	7.605e-15	7.90517e-12	7.77399	Liver	2.20469e-09	1.20864e-06	-5.98196	2.13751e-13	1.04714e-10	-7.3399	Muscle_Skeletal	8.85346e-10	4.22692e-07	6.12882	1.62082e-13	7.96085e-11	7.37685	NA	NA	NA	NA	NA	NA	1	1	1	0	3	-0.735788	7.45524	-1.00983	6.15882	1.15743	-7.28294	NA	NA	0.46186	8.9706e-14	0.312575	7.32907e-10	0.247096	3.26619e-13	NA	NA	0.821327	3.60817e-11	0.862124	1.78064e-07	0.826964	1.40358e-10	NA	NA
MED1	1.0837e-09	3.03385e-07	-6.09657	7.605e-15	7.90517e-12	7.77399	Liver	2.20469e-09	1.20864e-06	-5.98196	2.13751e-13	1.04714e-10	-7.3399	Pituitary	5.11665e-10	2.4815e-07	6.21548	2.19053e-13	1.07806e-10	7.33662	NA	NA	NA	NA	NA	NA	1	1	1	0	3	-0.735788	7.45524	-1.00983	6.15882	1.19456	-7.23488	NA	NA	0.46186	8.9706e-14	0.312575	7.32907e-10	0.232259	4.6593e-13	NA	NA	0.821327	3.60817e-11	0.862124	1.78064e-07	0.82349	1.90708e-10	NA	NA
MED1	1.0837e-09	3.03385e-07	-6.09657	7.605e-15	7.90517e-12	7.77399	Liver	2.20469e-09	1.20864e-06	-5.98196	2.13751e-13	1.04714e-10	-7.3399	Skin_Not_Sun_Exposed_Suprapubic	1.74013e-10	8.71722e-08	-6.38268	3.33954e-17	2.80693e-14	-8.43403	NA	NA	NA	NA	NA	NA	1	1	1	0	3	-0.735788	7.45524	-1.00983	6.15882	-0.0966094	8.54572	NA	NA	0.46186	8.9706e-14	0.312575	7.32907e-10	0.923037	1.27735e-17	NA	NA	0.821327	3.60817e-11	0.862124	1.78064e-07	0.992269	8.05792e-15	NA	NA
MED1	1.0837e-09	3.03385e-07	-6.09657	7.605e-15	7.90517e-12	7.77399	Liver	2.20469e-09	1.20864e-06	-5.98196	2.13751e-13	1.04714e-10	-7.3399	Skin_Sun_Exposed_Lower_leg	8.85346e-10	3.97422e-07	6.12882	1.62082e-13	8.08933e-11	7.37685	NA	NA	NA	NA	NA	NA	1	1	1	0	3	-0.735788	7.45524	-1.00983	6.15882	1.15743	-7.28294	NA	NA	0.46186	8.9706e-14	0.312575	7.32907e-10	0.247096	3.26619e-13	NA	NA	0.821327	3.60817e-11	0.862124	1.78064e-07	0.829326	1.37752e-10	NA	NA
MED1	1.0837e-09	3.03385e-07	-6.09657	7.605e-15	7.90517e-12	7.77399	Liver	2.20469e-09	1.20864e-06	-5.98196	2.13751e-13	1.04714e-10	-7.3399	Stomach	1.74013e-10	9.66978e-08	-6.38268	3.33954e-17	2.60796e-14	-8.43403	NA	NA	NA	NA	NA	NA	1	1	1	0	3	-0.735788	7.45524	-1.00983	6.15882	-0.0966094	8.54572	NA	NA	0.46186	8.9706e-14	0.312575	7.32907e-10	0.923037	1.27735e-17	NA	NA	0.821327	3.60817e-11	0.862124	1.78064e-07	0.988204	1.03652e-14	NA	NA
MED1	1.0837e-09	3.03385e-07	-6.09657	7.605e-15	7.90517e-12	7.77399	Liver	2.20469e-09	1.20864e-06	-5.98196	2.13751e-13	1.04714e-10	-7.3399	Testis	8.85346e-10	4.72251e-07	6.12882	1.62082e-13	1.02655e-10	7.37685	NA	NA	NA	NA	NA	NA	1	1	1	0	3	-0.735788	7.45524	-1.00983	6.15882	1.15743	-7.28294	NA	NA	0.46186	8.9706e-14	0.312575	7.32907e-10	0.247096	3.26619e-13	NA	NA	0.821327	3.60817e-11	0.862124	1.78064e-07	0.834712	1.57699e-10	NA	NA
MED1	1.0837e-09	3.03385e-07	-6.09657	7.605e-15	7.90517e-12	7.77399	Liver	2.20469e-09	1.20864e-06	-5.98196	2.13751e-13	1.04714e-10	-7.3399	smultixcan	1.74013e-10	8.73689e-08	-0.580244	3.33954e-17	2.11346e-14	-0.76673	NA	NA	NA	NA	NA	NA	1	1	1	0	3	-0.735788	7.45524	-1.00983	6.15882	-0.00878267	0.776884	NA	NA	0.46186	8.9706e-14	0.312575	7.32907e-10	0.923037	1.27735e-17	NA	NA	0.821327	3.60817e-11	0.862124	1.78064e-07	0.989827	8.30503e-15	NA	NA
MED1	1.0837e-09	3.03385e-07	-6.09657	7.605e-15	7.90517e-12	7.77399	Lung	2.20469e-09	1.11804e-06	-5.98196	2.13751e-13	9.09676e-11	-7.3399	Adipose_Subcutaneous	5.11665e-10	2.47563e-07	6.21548	2.19053e-13	1.05988e-10	7.33662	NA	NA	NA	NA	NA	NA	1	1	1	0	3	-0.735788	7.45524	-1.00983	6.42811	1.19456	-7.23488	NA	NA	0.46186	8.9706e-14	0.312575	1.29201e-10	0.232259	4.6593e-13	NA	NA	0.821327	3.60817e-11	0.877533	4.22003e-08	0.808526	1.97002e-10	NA	NA
MED1	1.0837e-09	3.03385e-07	-6.09657	7.605e-15	7.90517e-12	7.77399	Lung	2.20469e-09	1.11804e-06	-5.98196	2.13751e-13	9.09676e-11	-7.3399	Adipose_Visceral_Omentum	5.11665e-10	2.35247e-07	6.21548	2.19053e-13	1.13453e-10	7.33662	NA	NA	NA	NA	NA	NA	1	1	1	0	3	-0.735788	7.45524	-1.00983	6.42811	1.19456	-7.23488	NA	NA	0.46186	8.9706e-14	0.312575	1.29201e-10	0.232259	4.6593e-13	NA	NA	0.821327	3.60817e-11	0.877533	4.22003e-08	0.802549	1.98062e-10	NA	NA
MED1	1.0837e-09	3.03385e-07	-6.09657	7.605e-15	7.90517e-12	7.77399	Lung	2.20469e-09	1.11804e-06	-5.98196	2.13751e-13	9.09676e-11	-7.3399	Adrenal_Gland	1.74013e-10	9.22234e-08	6.38268	3.33954e-17	2.9409e-14	8.43403	NA	NA	NA	NA	NA	NA	1	1	1	0	3	-0.735788	7.45524	-1.00983	6.42811	0.0966094	-8.54572	NA	NA	0.46186	8.9706e-14	0.312575	1.29201e-10	0.923037	1.27735e-17	NA	NA	0.821327	3.60817e-11	0.877533	4.22003e-08	0.989086	7.8019e-15	NA	NA
MED1	1.0837e-09	3.03385e-07	-6.09657	7.605e-15	7.90517e-12	7.77399	Lung	2.20469e-09	1.11804e-06	-5.98196	2.13751e-13	9.09676e-11	-7.3399	Artery_Aorta	1.74013e-10	8.33956e-08	-6.38268	3.33954e-17	2.05343e-14	-8.43403	NA	NA	NA	NA	NA	NA	1	1	1	0	3	-0.735788	7.45524	-1.00983	6.42811	-0.0966094	8.54572	NA	NA	0.46186	8.9706e-14	0.312575	1.29201e-10	0.923037	1.27735e-17	NA	NA	0.821327	3.60817e-11	0.877533	4.22003e-08	0.98771	8.69115e-15	NA	NA
MED1	1.0837e-09	3.03385e-07	-6.09657	7.605e-15	7.90517e-12	7.77399	Lung	2.20469e-09	1.11804e-06	-5.98196	2.13751e-13	9.09676e-11	-7.3399	Artery_Tibial	8.85346e-10	4.00163e-07	6.12882	1.62082e-13	8.11489e-11	7.37685	NA	NA	NA	NA	NA	NA	1	1	1	0	3	-0.735788	7.45524	-1.00983	6.42811	1.15743	-7.28294	NA	NA	0.46186	8.9706e-14	0.312575	1.29201e-10	0.247096	3.26619e-13	NA	NA	0.821327	3.60817e-11	0.877533	4.22003e-08	0.813804	1.43108e-10	NA	NA
MED1	1.0837e-09	3.03385e-07	-6.09657	7.605e-15	7.90517e-12	7.77399	Lung	2.20469e-09	1.11804e-06	-5.98196	2.13751e-13	9.09676e-11	-7.3399	Brain_Amygdala	1.74013e-10	1.3635e-07	-6.38268	3.33954e-17	4.29632e-14	-8.43403	NA	NA	NA	NA	NA	NA	1	1	1	0	3	-0.735788	7.45524	-1.00983	6.42811	-0.0966094	8.54572	NA	NA	0.46186	8.9706e-14	0.312575	1.29201e-10	0.923037	1.27735e-17	NA	NA	0.821327	3.60817e-11	0.877533	4.22003e-08	0.993916	1.33611e-14	NA	NA
MED1	1.0837e-09	3.03385e-07	-6.09657	7.605e-15	7.90517e-12	7.77399	Lung	2.20469e-09	1.11804e-06	-5.98196	2.13751e-13	9.09676e-11	-7.3399	Brain_Cerebellar_Hemisphere	5.11665e-10	2.21966e-07	6.21548	2.19053e-13	9.70671e-11	7.33662	NA	NA	NA	NA	NA	NA	1	1	1	0	3	-0.735788	7.45524	-1.00983	6.42811	1.19456	-7.23488	NA	NA	0.46186	8.9706e-14	0.312575	1.29201e-10	0.232259	4.6593e-13	NA	NA	0.821327	3.60817e-11	0.877533	4.22003e-08	0.812318	1.84562e-10	NA	NA
MED1	1.0837e-09	3.03385e-07	-6.09657	7.605e-15	7.90517e-12	7.77399	Lung	2.20469e-09	1.11804e-06	-5.98196	2.13751e-13	9.09676e-11	-7.3399	Brain_Cerebellum	5.11665e-10	2.22005e-07	6.21548	2.19053e-13	1.03855e-10	7.33662	NA	NA	NA	NA	NA	NA	1	1	1	0	3	-0.735788	7.45524	-1.00983	6.42811	1.19456	-7.23488	NA	NA	0.46186	8.9706e-14	0.312575	1.29201e-10	0.232259	4.6593e-13	NA	NA	0.821327	3.60817e-11	0.877533	4.22003e-08	0.815003	1.97235e-10	NA	NA
MED1	1.0837e-09	3.03385e-07	-6.09657	7.605e-15	7.90517e-12	7.77399	Lung	2.20469e-09	1.11804e-06	-5.98196	2.13751e-13	9.09676e-11	-7.3399	Breast_Mammary_Tissue	1.74013e-10	8.40605e-08	6.38268	3.33954e-17	1.98553e-14	8.43403	NA	NA	NA	NA	NA	NA	1	1	1	0	3	-0.735788	7.45524	-1.00983	6.42811	0.0966094	-8.54572	NA	NA	0.46186	8.9706e-14	0.312575	1.29201e-10	0.923037	1.27735e-17	NA	NA	0.821327	3.60817e-11	0.877533	4.22003e-08	0.990561	7.76277e-15	NA	NA
MED1	1.0837e-09	3.03385e-07	-6.09657	7.605e-15	7.90517e-12	7.77399	Lung	2.20469e-09	1.11804e-06	-5.98196	2.13751e-13	9.09676e-11	-7.3399	Cells_Cultured_fibroblasts	1.74013e-10	1.00153e-07	6.38268	3.33954e-17	2.90158e-14	8.43403	NA	NA	NA	NA	NA	NA	1	1	1	0	3	-0.735788	7.45524	-1.00983	6.42811	0.0966094	-8.54572	NA	NA	0.46186	8.9706e-14	0.312575	1.29201e-10	0.923037	1.27735e-17	NA	NA	0.821327	3.60817e-11	0.877533	4.22003e-08	0.990211	1.01363e-14	NA	NA
MED1	1.0837e-09	3.03385e-07	-6.09657	7.605e-15	7.90517e-12	7.77399	Lung	2.20469e-09	1.11804e-06	-5.98196	2.13751e-13	9.09676e-11	-7.3399	Cells_EBV-transformed_lymphocytes	1.74013e-10	8.22519e-08	-6.38268	3.33954e-17	2.49693e-14	-8.43403	NA	NA	NA	NA	NA	NA	1	1	1	0	3	-0.735788	7.45524	-1.00983	6.42811	-0.0966094	8.54572	NA	NA	0.46186	8.9706e-14	0.312575	1.29201e-10	0.923037	1.27735e-17	NA	NA	0.821327	3.60817e-11	0.877533	4.22003e-08	0.988576	8.84992e-15	NA	NA
MED1	1.0837e-09	3.03385e-07	-6.09657	7.605e-15	7.90517e-12	7.77399	Lung	2.20469e-09	1.11804e-06	-5.98196	2.13751e-13	9.09676e-11	-7.3399	Colon_Sigmoid	5.11665e-10	2.43312e-07	6.21548	2.19053e-13	1.16296e-10	7.33662	NA	NA	NA	NA	NA	NA	1	1	1	0	3	-0.735788	7.45524	-1.00983	6.42811	1.19456	-7.23488	NA	NA	0.46186	8.9706e-14	0.312575	1.29201e-10	0.232259	4.6593e-13	NA	NA	0.821327	3.60817e-11	0.877533	4.22003e-08	0.815188	1.9848e-10	NA	NA
MED1	1.0837e-09	3.03385e-07	-6.09657	7.605e-15	7.90517e-12	7.77399	Lung	2.20469e-09	1.11804e-06	-5.98196	2.13751e-13	9.09676e-11	-7.3399	Colon_Transverse	1.74013e-10	9.5249e-08	6.38268	3.33954e-17	2.42965e-14	8.43403	NA	NA	NA	NA	NA	NA	1	1	1	0	3	-0.735788	7.45524	-1.00983	6.42811	0.0966094	-8.54572	NA	NA	0.46186	8.9706e-14	0.312575	1.29201e-10	0.923037	1.27735e-17	NA	NA	0.821327	3.60817e-11	0.877533	4.22003e-08	0.990346	8.64128e-15	NA	NA
MED1	1.0837e-09	3.03385e-07	-6.09657	7.605e-15	7.90517e-12	7.77399	Lung	2.20469e-09	1.11804e-06	-5.98196	2.13751e-13	9.09676e-11	-7.3399	Esophagus_Gastroesophageal_Junction	1.74013e-10	8.44288e-08	-6.38268	3.33954e-17	2.0817e-14	-8.43403	NA	NA	NA	NA	NA	NA	1	1	1	0	3	-0.735788	7.45524	-1.00983	6.42811	-0.0966094	8.54572	NA	NA	0.46186	8.9706e-14	0.312575	1.29201e-10	0.923037	1.27735e-17	NA	NA	0.821327	3.60817e-11	0.877533	4.22003e-08	0.990909	7.11815e-15	NA	NA
MED1	1.0837e-09	3.03385e-07	-6.09657	7.605e-15	7.90517e-12	7.77399	Lung	2.20469e-09	1.11804e-06	-5.98196	2.13751e-13	9.09676e-11	-7.3399	Heart_Atrial_Appendage	1.74013e-10	1.01757e-07	6.38268	3.33954e-17	2.19519e-14	8.43403	NA	NA	NA	NA	NA	NA	1	1	1	0	3	-0.735788	7.45524	-1.00983	6.42811	0.0966094	-8.54572	NA	NA	0.46186	8.9706e-14	0.312575	1.29201e-10	0.923037	1.27735e-17	NA	NA	0.821327	3.60817e-11	0.877533	4.22003e-08	0.991697	8.13361e-15	NA	NA
MED1	1.0837e-09	3.03385e-07	-6.09657	7.605e-15	7.90517e-12	7.77399	Lung	2.20469e-09	1.11804e-06	-5.98196	2.13751e-13	9.09676e-11	-7.3399	Heart_Left_Ventricle	5.11665e-10	2.40755e-07	6.21548	2.19053e-13	1.0993e-10	7.33662	NA	NA	NA	NA	NA	NA	1	1	1	0	3	-0.735788	7.45524	-1.00983	6.42811	1.19456	-7.23488	NA	NA	0.46186	8.9706e-14	0.312575	1.29201e-10	0.232259	4.6593e-13	NA	NA	0.821327	3.60817e-11	0.877533	4.22003e-08	0.822479	1.73405e-10	NA	NA
MED1	1.0837e-09	3.03385e-07	-6.09657	7.605e-15	7.90517e-12	7.77399	Lung	2.20469e-09	1.11804e-06	-5.98196	2.13751e-13	9.09676e-11	-7.3399	Liver	5.11665e-10	3.07542e-07	-6.21548	2.19053e-13	1.25204e-10	-7.33662	NA	NA	NA	NA	NA	NA	1	1	1	0	3	-0.735788	7.45524	-1.00983	6.42811	-1.19456	7.23488	NA	NA	0.46186	8.9706e-14	0.312575	1.29201e-10	0.232259	4.6593e-13	NA	NA	0.821327	3.60817e-11	0.877533	4.22003e-08	0.804484	2.05178e-10	NA	NA
MED1	1.0837e-09	3.03385e-07	-6.09657	7.605e-15	7.90517e-12	7.77399	Lung	2.20469e-09	1.11804e-06	-5.98196	2.13751e-13	9.09676e-11	-7.3399	Lung	8.85346e-10	3.83865e-07	6.12882	1.62082e-13	6.97238e-11	7.37685	NA	NA	NA	NA	NA	NA	1	1	1	0	3	-0.735788	7.45524	-1.00983	6.42811	1.15743	-7.28294	NA	NA	0.46186	8.9706e-14	0.312575	1.29201e-10	0.247096	3.26619e-13	NA	NA	0.821327	3.60817e-11	0.877533	4.22003e-08	0.813992	1.25187e-10	NA	NA
MED1	1.0837e-09	3.03385e-07	-6.09657	7.605e-15	7.90517e-12	7.77399	Lung	2.20469e-09	1.11804e-06	-5.98196	2.13751e-13	9.09676e-11	-7.3399	Muscle_Skeletal	8.85346e-10	4.22692e-07	6.12882	1.62082e-13	7.96085e-11	7.37685	NA	NA	NA	NA	NA	NA	1	1	1	0	3	-0.735788	7.45524	-1.00983	6.42811	1.15743	-7.28294	NA	NA	0.46186	8.9706e-14	0.312575	1.29201e-10	0.247096	3.26619e-13	NA	NA	0.821327	3.60817e-11	0.877533	4.22003e-08	0.826964	1.40358e-10	NA	NA
MED1	1.0837e-09	3.03385e-07	-6.09657	7.605e-15	7.90517e-12	7.77399	Lung	2.20469e-09	1.11804e-06	-5.98196	2.13751e-13	9.09676e-11	-7.3399	Pituitary	5.11665e-10	2.4815e-07	6.21548	2.19053e-13	1.07806e-10	7.33662	NA	NA	NA	NA	NA	NA	1	1	1	0	3	-0.735788	7.45524	-1.00983	6.42811	1.19456	-7.23488	NA	NA	0.46186	8.9706e-14	0.312575	1.29201e-10	0.232259	4.6593e-13	NA	NA	0.821327	3.60817e-11	0.877533	4.22003e-08	0.82349	1.90708e-10	NA	NA
MED1	1.0837e-09	3.03385e-07	-6.09657	7.605e-15	7.90517e-12	7.77399	Lung	2.20469e-09	1.11804e-06	-5.98196	2.13751e-13	9.09676e-11	-7.3399	Skin_Not_Sun_Exposed_Suprapubic	1.74013e-10	8.71722e-08	-6.38268	3.33954e-17	2.80693e-14	-8.43403	NA	NA	NA	NA	NA	NA	1	1	1	0	3	-0.735788	7.45524	-1.00983	6.42811	-0.0966094	8.54572	NA	NA	0.46186	8.9706e-14	0.312575	1.29201e-10	0.923037	1.27735e-17	NA	NA	0.821327	3.60817e-11	0.877533	4.22003e-08	0.992269	8.05792e-15	NA	NA
MED1	1.0837e-09	3.03385e-07	-6.09657	7.605e-15	7.90517e-12	7.77399	Lung	2.20469e-09	1.11804e-06	-5.98196	2.13751e-13	9.09676e-11	-7.3399	Skin_Sun_Exposed_Lower_leg	8.85346e-10	3.97422e-07	6.12882	1.62082e-13	8.08933e-11	7.37685	NA	NA	NA	NA	NA	NA	1	1	1	0	3	-0.735788	7.45524	-1.00983	6.42811	1.15743	-7.28294	NA	NA	0.46186	8.9706e-14	0.312575	1.29201e-10	0.247096	3.26619e-13	NA	NA	0.821327	3.60817e-11	0.877533	4.22003e-08	0.829326	1.37752e-10	NA	NA
MED1	1.0837e-09	3.03385e-07	-6.09657	7.605e-15	7.90517e-12	7.77399	Lung	2.20469e-09	1.11804e-06	-5.98196	2.13751e-13	9.09676e-11	-7.3399	Stomach	1.74013e-10	9.66978e-08	-6.38268	3.33954e-17	2.60796e-14	-8.43403	NA	NA	NA	NA	NA	NA	1	1	1	0	3	-0.735788	7.45524	-1.00983	6.42811	-0.0966094	8.54572	NA	NA	0.46186	8.9706e-14	0.312575	1.29201e-10	0.923037	1.27735e-17	NA	NA	0.821327	3.60817e-11	0.877533	4.22003e-08	0.988204	1.03652e-14	NA	NA
MED1	1.0837e-09	3.03385e-07	-6.09657	7.605e-15	7.90517e-12	7.77399	Lung	2.20469e-09	1.11804e-06	-5.98196	2.13751e-13	9.09676e-11	-7.3399	Testis	8.85346e-10	4.72251e-07	6.12882	1.62082e-13	1.02655e-10	7.37685	NA	NA	NA	NA	NA	NA	1	1	1	0	3	-0.735788	7.45524	-1.00983	6.42811	1.15743	-7.28294	NA	NA	0.46186	8.9706e-14	0.312575	1.29201e-10	0.247096	3.26619e-13	NA	NA	0.821327	3.60817e-11	0.877533	4.22003e-08	0.834712	1.57699e-10	NA	NA
MED1	1.0837e-09	3.03385e-07	-6.09657	7.605e-15	7.90517e-12	7.77399	Lung	2.20469e-09	1.11804e-06	-5.98196	2.13751e-13	9.09676e-11	-7.3399	smultixcan	1.74013e-10	8.73689e-08	-0.580244	3.33954e-17	2.11346e-14	-0.76673	NA	NA	NA	NA	NA	NA	1	1	1	0	3	-0.735788	7.45524	-1.00983	6.42811	-0.00878267	0.776884	NA	NA	0.46186	8.9706e-14	0.312575	1.29201e-10	0.923037	1.27735e-17	NA	NA	0.821327	3.60817e-11	0.877533	4.22003e-08	0.989827	8.30503e-15	NA	NA
MED1	1.0837e-09	3.03385e-07	-6.09657	7.605e-15	7.90517e-12	7.77399	Minor_Salivary_Gland	2.20469e-09	1.24973e-06	-5.98196	2.13751e-13	1.35818e-10	-7.3399	Adipose_Subcutaneous	5.11665e-10	2.47563e-07	6.21548	2.19053e-13	1.05988e-10	7.33662	NA	NA	NA	NA	NA	NA	1	1	1	0	3	-0.735788	7.45524	-1.00983	5.9504	1.19456	-7.23488	NA	NA	0.46186	8.9706e-14	0.312575	2.67482e-09	0.232259	4.6593e-13	NA	NA	0.821327	3.60817e-11	0.863628	7.8399e-07	0.808526	1.97002e-10	NA	NA
MED1	1.0837e-09	3.03385e-07	-6.09657	7.605e-15	7.90517e-12	7.77399	Minor_Salivary_Gland	2.20469e-09	1.24973e-06	-5.98196	2.13751e-13	1.35818e-10	-7.3399	Adipose_Visceral_Omentum	5.11665e-10	2.35247e-07	6.21548	2.19053e-13	1.13453e-10	7.33662	NA	NA	NA	NA	NA	NA	1	1	1	0	3	-0.735788	7.45524	-1.00983	5.9504	1.19456	-7.23488	NA	NA	0.46186	8.9706e-14	0.312575	2.67482e-09	0.232259	4.6593e-13	NA	NA	0.821327	3.60817e-11	0.863628	7.8399e-07	0.802549	1.98062e-10	NA	NA
MED1	1.0837e-09	3.03385e-07	-6.09657	7.605e-15	7.90517e-12	7.77399	Minor_Salivary_Gland	2.20469e-09	1.24973e-06	-5.98196	2.13751e-13	1.35818e-10	-7.3399	Adrenal_Gland	1.74013e-10	9.22234e-08	6.38268	3.33954e-17	2.9409e-14	8.43403	NA	NA	NA	NA	NA	NA	1	1	1	0	3	-0.735788	7.45524	-1.00983	5.9504	0.0966094	-8.54572	NA	NA	0.46186	8.9706e-14	0.312575	2.67482e-09	0.923037	1.27735e-17	NA	NA	0.821327	3.60817e-11	0.863628	7.8399e-07	0.989086	7.8019e-15	NA	NA
MED1	1.0837e-09	3.03385e-07	-6.09657	7.605e-15	7.90517e-12	7.77399	Minor_Salivary_Gland	2.20469e-09	1.24973e-06	-5.98196	2.13751e-13	1.35818e-10	-7.3399	Artery_Aorta	1.74013e-10	8.33956e-08	-6.38268	3.33954e-17	2.05343e-14	-8.43403	NA	NA	NA	NA	NA	NA	1	1	1	0	3	-0.735788	7.45524	-1.00983	5.9504	-0.0966094	8.54572	NA	NA	0.46186	8.9706e-14	0.312575	2.67482e-09	0.923037	1.27735e-17	NA	NA	0.821327	3.60817e-11	0.863628	7.8399e-07	0.98771	8.69115e-15	NA	NA
MED1	1.0837e-09	3.03385e-07	-6.09657	7.605e-15	7.90517e-12	7.77399	Minor_Salivary_Gland	2.20469e-09	1.24973e-06	-5.98196	2.13751e-13	1.35818e-10	-7.3399	Artery_Tibial	8.85346e-10	4.00163e-07	6.12882	1.62082e-13	8.11489e-11	7.37685	NA	NA	NA	NA	NA	NA	1	1	1	0	3	-0.735788	7.45524	-1.00983	5.9504	1.15743	-7.28294	NA	NA	0.46186	8.9706e-14	0.312575	2.67482e-09	0.247096	3.26619e-13	NA	NA	0.821327	3.60817e-11	0.863628	7.8399e-07	0.813804	1.43108e-10	NA	NA
MED1	1.0837e-09	3.03385e-07	-6.09657	7.605e-15	7.90517e-12	7.77399	Minor_Salivary_Gland	2.20469e-09	1.24973e-06	-5.98196	2.13751e-13	1.35818e-10	-7.3399	Brain_Amygdala	1.74013e-10	1.3635e-07	-6.38268	3.33954e-17	4.29632e-14	-8.43403	NA	NA	NA	NA	NA	NA	1	1	1	0	3	-0.735788	7.45524	-1.00983	5.9504	-0.0966094	8.54572	NA	NA	0.46186	8.9706e-14	0.312575	2.67482e-09	0.923037	1.27735e-17	NA	NA	0.821327	3.60817e-11	0.863628	7.8399e-07	0.993916	1.33611e-14	NA	NA
MED1	1.0837e-09	3.03385e-07	-6.09657	7.605e-15	7.90517e-12	7.77399	Minor_Salivary_Gland	2.20469e-09	1.24973e-06	-5.98196	2.13751e-13	1.35818e-10	-7.3399	Brain_Cerebellar_Hemisphere	5.11665e-10	2.21966e-07	6.21548	2.19053e-13	9.70671e-11	7.33662	NA	NA	NA	NA	NA	NA	1	1	1	0	3	-0.735788	7.45524	-1.00983	5.9504	1.19456	-7.23488	NA	NA	0.46186	8.9706e-14	0.312575	2.67482e-09	0.232259	4.6593e-13	NA	NA	0.821327	3.60817e-11	0.863628	7.8399e-07	0.812318	1.84562e-10	NA	NA
MED1	1.0837e-09	3.03385e-07	-6.09657	7.605e-15	7.90517e-12	7.77399	Minor_Salivary_Gland	2.20469e-09	1.24973e-06	-5.98196	2.13751e-13	1.35818e-10	-7.3399	Brain_Cerebellum	5.11665e-10	2.22005e-07	6.21548	2.19053e-13	1.03855e-10	7.33662	NA	NA	NA	NA	NA	NA	1	1	1	0	3	-0.735788	7.45524	-1.00983	5.9504	1.19456	-7.23488	NA	NA	0.46186	8.9706e-14	0.312575	2.67482e-09	0.232259	4.6593e-13	NA	NA	0.821327	3.60817e-11	0.863628	7.8399e-07	0.815003	1.97235e-10	NA	NA
MED1	1.0837e-09	3.03385e-07	-6.09657	7.605e-15	7.90517e-12	7.77399	Minor_Salivary_Gland	2.20469e-09	1.24973e-06	-5.98196	2.13751e-13	1.35818e-10	-7.3399	Breast_Mammary_Tissue	1.74013e-10	8.40605e-08	6.38268	3.33954e-17	1.98553e-14	8.43403	NA	NA	NA	NA	NA	NA	1	1	1	0	3	-0.735788	7.45524	-1.00983	5.9504	0.0966094	-8.54572	NA	NA	0.46186	8.9706e-14	0.312575	2.67482e-09	0.923037	1.27735e-17	NA	NA	0.821327	3.60817e-11	0.863628	7.8399e-07	0.990561	7.76277e-15	NA	NA
MED1	1.0837e-09	3.03385e-07	-6.09657	7.605e-15	7.90517e-12	7.77399	Minor_Salivary_Gland	2.20469e-09	1.24973e-06	-5.98196	2.13751e-13	1.35818e-10	-7.3399	Cells_Cultured_fibroblasts	1.74013e-10	1.00153e-07	6.38268	3.33954e-17	2.90158e-14	8.43403	NA	NA	NA	NA	NA	NA	1	1	1	0	3	-0.735788	7.45524	-1.00983	5.9504	0.0966094	-8.54572	NA	NA	0.46186	8.9706e-14	0.312575	2.67482e-09	0.923037	1.27735e-17	NA	NA	0.821327	3.60817e-11	0.863628	7.8399e-07	0.990211	1.01363e-14	NA	NA
MED1	1.0837e-09	3.03385e-07	-6.09657	7.605e-15	7.90517e-12	7.77399	Minor_Salivary_Gland	2.20469e-09	1.24973e-06	-5.98196	2.13751e-13	1.35818e-10	-7.3399	Cells_EBV-transformed_lymphocytes	1.74013e-10	8.22519e-08	-6.38268	3.33954e-17	2.49693e-14	-8.43403	NA	NA	NA	NA	NA	NA	1	1	1	0	3	-0.735788	7.45524	-1.00983	5.9504	-0.0966094	8.54572	NA	NA	0.46186	8.9706e-14	0.312575	2.67482e-09	0.923037	1.27735e-17	NA	NA	0.821327	3.60817e-11	0.863628	7.8399e-07	0.988576	8.84992e-15	NA	NA
MED1	1.0837e-09	3.03385e-07	-6.09657	7.605e-15	7.90517e-12	7.77399	Minor_Salivary_Gland	2.20469e-09	1.24973e-06	-5.98196	2.13751e-13	1.35818e-10	-7.3399	Colon_Sigmoid	5.11665e-10	2.43312e-07	6.21548	2.19053e-13	1.16296e-10	7.33662	NA	NA	NA	NA	NA	NA	1	1	1	0	3	-0.735788	7.45524	-1.00983	5.9504	1.19456	-7.23488	NA	NA	0.46186	8.9706e-14	0.312575	2.67482e-09	0.232259	4.6593e-13	NA	NA	0.821327	3.60817e-11	0.863628	7.8399e-07	0.815188	1.9848e-10	NA	NA
MED1	1.0837e-09	3.03385e-07	-6.09657	7.605e-15	7.90517e-12	7.77399	Minor_Salivary_Gland	2.20469e-09	1.24973e-06	-5.98196	2.13751e-13	1.35818e-10	-7.3399	Colon_Transverse	1.74013e-10	9.5249e-08	6.38268	3.33954e-17	2.42965e-14	8.43403	NA	NA	NA	NA	NA	NA	1	1	1	0	3	-0.735788	7.45524	-1.00983	5.9504	0.0966094	-8.54572	NA	NA	0.46186	8.9706e-14	0.312575	2.67482e-09	0.923037	1.27735e-17	NA	NA	0.821327	3.60817e-11	0.863628	7.8399e-07	0.990346	8.64128e-15	NA	NA
MED1	1.0837e-09	3.03385e-07	-6.09657	7.605e-15	7.90517e-12	7.77399	Minor_Salivary_Gland	2.20469e-09	1.24973e-06	-5.98196	2.13751e-13	1.35818e-10	-7.3399	Esophagus_Gastroesophageal_Junction	1.74013e-10	8.44288e-08	-6.38268	3.33954e-17	2.0817e-14	-8.43403	NA	NA	NA	NA	NA	NA	1	1	1	0	3	-0.735788	7.45524	-1.00983	5.9504	-0.0966094	8.54572	NA	NA	0.46186	8.9706e-14	0.312575	2.67482e-09	0.923037	1.27735e-17	NA	NA	0.821327	3.60817e-11	0.863628	7.8399e-07	0.990909	7.11815e-15	NA	NA
MED1	1.0837e-09	3.03385e-07	-6.09657	7.605e-15	7.90517e-12	7.77399	Minor_Salivary_Gland	2.20469e-09	1.24973e-06	-5.98196	2.13751e-13	1.35818e-10	-7.3399	Heart_Atrial_Appendage	1.74013e-10	1.01757e-07	6.38268	3.33954e-17	2.19519e-14	8.43403	NA	NA	NA	NA	NA	NA	1	1	1	0	3	-0.735788	7.45524	-1.00983	5.9504	0.0966094	-8.54572	NA	NA	0.46186	8.9706e-14	0.312575	2.67482e-09	0.923037	1.27735e-17	NA	NA	0.821327	3.60817e-11	0.863628	7.8399e-07	0.991697	8.13361e-15	NA	NA
MED1	1.0837e-09	3.03385e-07	-6.09657	7.605e-15	7.90517e-12	7.77399	Minor_Salivary_Gland	2.20469e-09	1.24973e-06	-5.98196	2.13751e-13	1.35818e-10	-7.3399	Heart_Left_Ventricle	5.11665e-10	2.40755e-07	6.21548	2.19053e-13	1.0993e-10	7.33662	NA	NA	NA	NA	NA	NA	1	1	1	0	3	-0.735788	7.45524	-1.00983	5.9504	1.19456	-7.23488	NA	NA	0.46186	8.9706e-14	0.312575	2.67482e-09	0.232259	4.6593e-13	NA	NA	0.821327	3.60817e-11	0.863628	7.8399e-07	0.822479	1.73405e-10	NA	NA
MED1	1.0837e-09	3.03385e-07	-6.09657	7.605e-15	7.90517e-12	7.77399	Minor_Salivary_Gland	2.20469e-09	1.24973e-06	-5.98196	2.13751e-13	1.35818e-10	-7.3399	Liver	5.11665e-10	3.07542e-07	-6.21548	2.19053e-13	1.25204e-10	-7.33662	NA	NA	NA	NA	NA	NA	1	1	1	0	3	-0.735788	7.45524	-1.00983	5.9504	-1.19456	7.23488	NA	NA	0.46186	8.9706e-14	0.312575	2.67482e-09	0.232259	4.6593e-13	NA	NA	0.821327	3.60817e-11	0.863628	7.8399e-07	0.804484	2.05178e-10	NA	NA
MED1	1.0837e-09	3.03385e-07	-6.09657	7.605e-15	7.90517e-12	7.77399	Minor_Salivary_Gland	2.20469e-09	1.24973e-06	-5.98196	2.13751e-13	1.35818e-10	-7.3399	Lung	8.85346e-10	3.83865e-07	6.12882	1.62082e-13	6.97238e-11	7.37685	NA	NA	NA	NA	NA	NA	1	1	1	0	3	-0.735788	7.45524	-1.00983	5.9504	1.15743	-7.28294	NA	NA	0.46186	8.9706e-14	0.312575	2.67482e-09	0.247096	3.26619e-13	NA	NA	0.821327	3.60817e-11	0.863628	7.8399e-07	0.813992	1.25187e-10	NA	NA
MED1	1.0837e-09	3.03385e-07	-6.09657	7.605e-15	7.90517e-12	7.77399	Minor_Salivary_Gland	2.20469e-09	1.24973e-06	-5.98196	2.13751e-13	1.35818e-10	-7.3399	Muscle_Skeletal	8.85346e-10	4.22692e-07	6.12882	1.62082e-13	7.96085e-11	7.37685	NA	NA	NA	NA	NA	NA	1	1	1	0	3	-0.735788	7.45524	-1.00983	5.9504	1.15743	-7.28294	NA	NA	0.46186	8.9706e-14	0.312575	2.67482e-09	0.247096	3.26619e-13	NA	NA	0.821327	3.60817e-11	0.863628	7.8399e-07	0.826964	1.40358e-10	NA	NA
MED1	1.0837e-09	3.03385e-07	-6.09657	7.605e-15	7.90517e-12	7.77399	Minor_Salivary_Gland	2.20469e-09	1.24973e-06	-5.98196	2.13751e-13	1.35818e-10	-7.3399	Pituitary	5.11665e-10	2.4815e-07	6.21548	2.19053e-13	1.07806e-10	7.33662	NA	NA	NA	NA	NA	NA	1	1	1	0	3	-0.735788	7.45524	-1.00983	5.9504	1.19456	-7.23488	NA	NA	0.46186	8.9706e-14	0.312575	2.67482e-09	0.232259	4.6593e-13	NA	NA	0.821327	3.60817e-11	0.863628	7.8399e-07	0.82349	1.90708e-10	NA	NA
MED1	1.0837e-09	3.03385e-07	-6.09657	7.605e-15	7.90517e-12	7.77399	Minor_Salivary_Gland	2.20469e-09	1.24973e-06	-5.98196	2.13751e-13	1.35818e-10	-7.3399	Skin_Not_Sun_Exposed_Suprapubic	1.74013e-10	8.71722e-08	-6.38268	3.33954e-17	2.80693e-14	-8.43403	NA	NA	NA	NA	NA	NA	1	1	1	0	3	-0.735788	7.45524	-1.00983	5.9504	-0.0966094	8.54572	NA	NA	0.46186	8.9706e-14	0.312575	2.67482e-09	0.923037	1.27735e-17	NA	NA	0.821327	3.60817e-11	0.863628	7.8399e-07	0.992269	8.05792e-15	NA	NA
MED1	1.0837e-09	3.03385e-07	-6.09657	7.605e-15	7.90517e-12	7.77399	Minor_Salivary_Gland	2.20469e-09	1.24973e-06	-5.98196	2.13751e-13	1.35818e-10	-7.3399	Skin_Sun_Exposed_Lower_leg	8.85346e-10	3.97422e-07	6.12882	1.62082e-13	8.08933e-11	7.37685	NA	NA	NA	NA	NA	NA	1	1	1	0	3	-0.735788	7.45524	-1.00983	5.9504	1.15743	-7.28294	NA	NA	0.46186	8.9706e-14	0.312575	2.67482e-09	0.247096	3.26619e-13	NA	NA	0.821327	3.60817e-11	0.863628	7.8399e-07	0.829326	1.37752e-10	NA	NA
MED1	1.0837e-09	3.03385e-07	-6.09657	7.605e-15	7.90517e-12	7.77399	Minor_Salivary_Gland	2.20469e-09	1.24973e-06	-5.98196	2.13751e-13	1.35818e-10	-7.3399	Stomach	1.74013e-10	9.66978e-08	-6.38268	3.33954e-17	2.60796e-14	-8.43403	NA	NA	NA	NA	NA	NA	1	1	1	0	3	-0.735788	7.45524	-1.00983	5.9504	-0.0966094	8.54572	NA	NA	0.46186	8.9706e-14	0.312575	2.67482e-09	0.923037	1.27735e-17	NA	NA	0.821327	3.60817e-11	0.863628	7.8399e-07	0.988204	1.03652e-14	NA	NA
MED1	1.0837e-09	3.03385e-07	-6.09657	7.605e-15	7.90517e-12	7.77399	Minor_Salivary_Gland	2.20469e-09	1.24973e-06	-5.98196	2.13751e-13	1.35818e-10	-7.3399	Testis	8.85346e-10	4.72251e-07	6.12882	1.62082e-13	1.02655e-10	7.37685	NA	NA	NA	NA	NA	NA	1	1	1	0	3	-0.735788	7.45524	-1.00983	5.9504	1.15743	-7.28294	NA	NA	0.46186	8.9706e-14	0.312575	2.67482e-09	0.247096	3.26619e-13	NA	NA	0.821327	3.60817e-11	0.863628	7.8399e-07	0.834712	1.57699e-10	NA	NA
MED1	1.0837e-09	3.03385e-07	-6.09657	7.605e-15	7.90517e-12	7.77399	Minor_Salivary_Gland	2.20469e-09	1.24973e-06	-5.98196	2.13751e-13	1.35818e-10	-7.3399	smultixcan	1.74013e-10	8.73689e-08	-0.580244	3.33954e-17	2.11346e-14	-0.76673	NA	NA	NA	NA	NA	NA	1	1	1	0	3	-0.735788	7.45524	-1.00983	5.9504	-0.00878267	0.776884	NA	NA	0.46186	8.9706e-14	0.312575	2.67482e-09	0.923037	1.27735e-17	NA	NA	0.821327	3.60817e-11	0.863628	7.8399e-07	0.989827	8.30503e-15	NA	NA
MED1	1.0837e-09	3.03385e-07	-6.09657	7.605e-15	7.90517e-12	7.77399	Nerve_Tibial	2.20469e-09	1.03857e-06	-5.98196	2.13751e-13	9.50782e-11	-7.3399	Adipose_Subcutaneous	5.11665e-10	2.47563e-07	6.21548	2.19053e-13	1.05988e-10	7.33662	NA	NA	NA	NA	NA	NA	1	1	1	0	3	-0.735788	7.45524	-1.00983	7.2736	1.19456	-7.23488	NA	NA	0.46186	8.9706e-14	0.312575	3.5003e-13	0.232259	4.6593e-13	NA	NA	0.821327	3.60817e-11	0.860579	1.35992e-10	0.808526	1.97002e-10	NA	NA
MED1	1.0837e-09	3.03385e-07	-6.09657	7.605e-15	7.90517e-12	7.77399	Nerve_Tibial	2.20469e-09	1.03857e-06	-5.98196	2.13751e-13	9.50782e-11	-7.3399	Adipose_Visceral_Omentum	5.11665e-10	2.35247e-07	6.21548	2.19053e-13	1.13453e-10	7.33662	NA	NA	NA	NA	NA	NA	1	1	1	0	3	-0.735788	7.45524	-1.00983	7.2736	1.19456	-7.23488	NA	NA	0.46186	8.9706e-14	0.312575	3.5003e-13	0.232259	4.6593e-13	NA	NA	0.821327	3.60817e-11	0.860579	1.35992e-10	0.802549	1.98062e-10	NA	NA
MED1	1.0837e-09	3.03385e-07	-6.09657	7.605e-15	7.90517e-12	7.77399	Nerve_Tibial	2.20469e-09	1.03857e-06	-5.98196	2.13751e-13	9.50782e-11	-7.3399	Adrenal_Gland	1.74013e-10	9.22234e-08	6.38268	3.33954e-17	2.9409e-14	8.43403	NA	NA	NA	NA	NA	NA	1	1	1	0	3	-0.735788	7.45524	-1.00983	7.2736	0.0966094	-8.54572	NA	NA	0.46186	8.9706e-14	0.312575	3.5003e-13	0.923037	1.27735e-17	NA	NA	0.821327	3.60817e-11	0.860579	1.35992e-10	0.989086	7.8019e-15	NA	NA
MED1	1.0837e-09	3.03385e-07	-6.09657	7.605e-15	7.90517e-12	7.77399	Nerve_Tibial	2.20469e-09	1.03857e-06	-5.98196	2.13751e-13	9.50782e-11	-7.3399	Artery_Aorta	1.74013e-10	8.33956e-08	-6.38268	3.33954e-17	2.05343e-14	-8.43403	NA	NA	NA	NA	NA	NA	1	1	1	0	3	-0.735788	7.45524	-1.00983	7.2736	-0.0966094	8.54572	NA	NA	0.46186	8.9706e-14	0.312575	3.5003e-13	0.923037	1.27735e-17	NA	NA	0.821327	3.60817e-11	0.860579	1.35992e-10	0.98771	8.69115e-15	NA	NA
MED1	1.0837e-09	3.03385e-07	-6.09657	7.605e-15	7.90517e-12	7.77399	Nerve_Tibial	2.20469e-09	1.03857e-06	-5.98196	2.13751e-13	9.50782e-11	-7.3399	Artery_Tibial	8.85346e-10	4.00163e-07	6.12882	1.62082e-13	8.11489e-11	7.37685	NA	NA	NA	NA	NA	NA	1	1	1	0	3	-0.735788	7.45524	-1.00983	7.2736	1.15743	-7.28294	NA	NA	0.46186	8.9706e-14	0.312575	3.5003e-13	0.247096	3.26619e-13	NA	NA	0.821327	3.60817e-11	0.860579	1.35992e-10	0.813804	1.43108e-10	NA	NA
MED1	1.0837e-09	3.03385e-07	-6.09657	7.605e-15	7.90517e-12	7.77399	Nerve_Tibial	2.20469e-09	1.03857e-06	-5.98196	2.13751e-13	9.50782e-11	-7.3399	Brain_Amygdala	1.74013e-10	1.3635e-07	-6.38268	3.33954e-17	4.29632e-14	-8.43403	NA	NA	NA	NA	NA	NA	1	1	1	0	3	-0.735788	7.45524	-1.00983	7.2736	-0.0966094	8.54572	NA	NA	0.46186	8.9706e-14	0.312575	3.5003e-13	0.923037	1.27735e-17	NA	NA	0.821327	3.60817e-11	0.860579	1.35992e-10	0.993916	1.33611e-14	NA	NA
MED1	1.0837e-09	3.03385e-07	-6.09657	7.605e-15	7.90517e-12	7.77399	Nerve_Tibial	2.20469e-09	1.03857e-06	-5.98196	2.13751e-13	9.50782e-11	-7.3399	Brain_Cerebellar_Hemisphere	5.11665e-10	2.21966e-07	6.21548	2.19053e-13	9.70671e-11	7.33662	NA	NA	NA	NA	NA	NA	1	1	1	0	3	-0.735788	7.45524	-1.00983	7.2736	1.19456	-7.23488	NA	NA	0.46186	8.9706e-14	0.312575	3.5003e-13	0.232259	4.6593e-13	NA	NA	0.821327	3.60817e-11	0.860579	1.35992e-10	0.812318	1.84562e-10	NA	NA
MED1	1.0837e-09	3.03385e-07	-6.09657	7.605e-15	7.90517e-12	7.77399	Nerve_Tibial	2.20469e-09	1.03857e-06	-5.98196	2.13751e-13	9.50782e-11	-7.3399	Brain_Cerebellum	5.11665e-10	2.22005e-07	6.21548	2.19053e-13	1.03855e-10	7.33662	NA	NA	NA	NA	NA	NA	1	1	1	0	3	-0.735788	7.45524	-1.00983	7.2736	1.19456	-7.23488	NA	NA	0.46186	8.9706e-14	0.312575	3.5003e-13	0.232259	4.6593e-13	NA	NA	0.821327	3.60817e-11	0.860579	1.35992e-10	0.815003	1.97235e-10	NA	NA
MED1	1.0837e-09	3.03385e-07	-6.09657	7.605e-15	7.90517e-12	7.77399	Nerve_Tibial	2.20469e-09	1.03857e-06	-5.98196	2.13751e-13	9.50782e-11	-7.3399	Breast_Mammary_Tissue	1.74013e-10	8.40605e-08	6.38268	3.33954e-17	1.98553e-14	8.43403	NA	NA	NA	NA	NA	NA	1	1	1	0	3	-0.735788	7.45524	-1.00983	7.2736	0.0966094	-8.54572	NA	NA	0.46186	8.9706e-14	0.312575	3.5003e-13	0.923037	1.27735e-17	NA	NA	0.821327	3.60817e-11	0.860579	1.35992e-10	0.990561	7.76277e-15	NA	NA
MED1	1.0837e-09	3.03385e-07	-6.09657	7.605e-15	7.90517e-12	7.77399	Nerve_Tibial	2.20469e-09	1.03857e-06	-5.98196	2.13751e-13	9.50782e-11	-7.3399	Cells_Cultured_fibroblasts	1.74013e-10	1.00153e-07	6.38268	3.33954e-17	2.90158e-14	8.43403	NA	NA	NA	NA	NA	NA	1	1	1	0	3	-0.735788	7.45524	-1.00983	7.2736	0.0966094	-8.54572	NA	NA	0.46186	8.9706e-14	0.312575	3.5003e-13	0.923037	1.27735e-17	NA	NA	0.821327	3.60817e-11	0.860579	1.35992e-10	0.990211	1.01363e-14	NA	NA
MED1	1.0837e-09	3.03385e-07	-6.09657	7.605e-15	7.90517e-12	7.77399	Nerve_Tibial	2.20469e-09	1.03857e-06	-5.98196	2.13751e-13	9.50782e-11	-7.3399	Cells_EBV-transformed_lymphocytes	1.74013e-10	8.22519e-08	-6.38268	3.33954e-17	2.49693e-14	-8.43403	NA	NA	NA	NA	NA	NA	1	1	1	0	3	-0.735788	7.45524	-1.00983	7.2736	-0.0966094	8.54572	NA	NA	0.46186	8.9706e-14	0.312575	3.5003e-13	0.923037	1.27735e-17	NA	NA	0.821327	3.60817e-11	0.860579	1.35992e-10	0.988576	8.84992e-15	NA	NA
MED1	1.0837e-09	3.03385e-07	-6.09657	7.605e-15	7.90517e-12	7.77399	Nerve_Tibial	2.20469e-09	1.03857e-06	-5.98196	2.13751e-13	9.50782e-11	-7.3399	Colon_Sigmoid	5.11665e-10	2.43312e-07	6.21548	2.19053e-13	1.16296e-10	7.33662	NA	NA	NA	NA	NA	NA	1	1	1	0	3	-0.735788	7.45524	-1.00983	7.2736	1.19456	-7.23488	NA	NA	0.46186	8.9706e-14	0.312575	3.5003e-13	0.232259	4.6593e-13	NA	NA	0.821327	3.60817e-11	0.860579	1.35992e-10	0.815188	1.9848e-10	NA	NA
MED1	1.0837e-09	3.03385e-07	-6.09657	7.605e-15	7.90517e-12	7.77399	Nerve_Tibial	2.20469e-09	1.03857e-06	-5.98196	2.13751e-13	9.50782e-11	-7.3399	Colon_Transverse	1.74013e-10	9.5249e-08	6.38268	3.33954e-17	2.42965e-14	8.43403	NA	NA	NA	NA	NA	NA	1	1	1	0	3	-0.735788	7.45524	-1.00983	7.2736	0.0966094	-8.54572	NA	NA	0.46186	8.9706e-14	0.312575	3.5003e-13	0.923037	1.27735e-17	NA	NA	0.821327	3.60817e-11	0.860579	1.35992e-10	0.990346	8.64128e-15	NA	NA
MED1	1.0837e-09	3.03385e-07	-6.09657	7.605e-15	7.90517e-12	7.77399	Nerve_Tibial	2.20469e-09	1.03857e-06	-5.98196	2.13751e-13	9.50782e-11	-7.3399	Esophagus_Gastroesophageal_Junction	1.74013e-10	8.44288e-08	-6.38268	3.33954e-17	2.0817e-14	-8.43403	NA	NA	NA	NA	NA	NA	1	1	1	0	3	-0.735788	7.45524	-1.00983	7.2736	-0.0966094	8.54572	NA	NA	0.46186	8.9706e-14	0.312575	3.5003e-13	0.923037	1.27735e-17	NA	NA	0.821327	3.60817e-11	0.860579	1.35992e-10	0.990909	7.11815e-15	NA	NA
MED1	1.0837e-09	3.03385e-07	-6.09657	7.605e-15	7.90517e-12	7.77399	Nerve_Tibial	2.20469e-09	1.03857e-06	-5.98196	2.13751e-13	9.50782e-11	-7.3399	Heart_Atrial_Appendage	1.74013e-10	1.01757e-07	6.38268	3.33954e-17	2.19519e-14	8.43403	NA	NA	NA	NA	NA	NA	1	1	1	0	3	-0.735788	7.45524	-1.00983	7.2736	0.0966094	-8.54572	NA	NA	0.46186	8.9706e-14	0.312575	3.5003e-13	0.923037	1.27735e-17	NA	NA	0.821327	3.60817e-11	0.860579	1.35992e-10	0.991697	8.13361e-15	NA	NA
MED1	1.0837e-09	3.03385e-07	-6.09657	7.605e-15	7.90517e-12	7.77399	Nerve_Tibial	2.20469e-09	1.03857e-06	-5.98196	2.13751e-13	9.50782e-11	-7.3399	Heart_Left_Ventricle	5.11665e-10	2.40755e-07	6.21548	2.19053e-13	1.0993e-10	7.33662	NA	NA	NA	NA	NA	NA	1	1	1	0	3	-0.735788	7.45524	-1.00983	7.2736	1.19456	-7.23488	NA	NA	0.46186	8.9706e-14	0.312575	3.5003e-13	0.232259	4.6593e-13	NA	NA	0.821327	3.60817e-11	0.860579	1.35992e-10	0.822479	1.73405e-10	NA	NA
MED1	1.0837e-09	3.03385e-07	-6.09657	7.605e-15	7.90517e-12	7.77399	Nerve_Tibial	2.20469e-09	1.03857e-06	-5.98196	2.13751e-13	9.50782e-11	-7.3399	Liver	5.11665e-10	3.07542e-07	-6.21548	2.19053e-13	1.25204e-10	-7.33662	NA	NA	NA	NA	NA	NA	1	1	1	0	3	-0.735788	7.45524	-1.00983	7.2736	-1.19456	7.23488	NA	NA	0.46186	8.9706e-14	0.312575	3.5003e-13	0.232259	4.6593e-13	NA	NA	0.821327	3.60817e-11	0.860579	1.35992e-10	0.804484	2.05178e-10	NA	NA
MED1	1.0837e-09	3.03385e-07	-6.09657	7.605e-15	7.90517e-12	7.77399	Nerve_Tibial	2.20469e-09	1.03857e-06	-5.98196	2.13751e-13	9.50782e-11	-7.3399	Lung	8.85346e-10	3.83865e-07	6.12882	1.62082e-13	6.97238e-11	7.37685	NA	NA	NA	NA	NA	NA	1	1	1	0	3	-0.735788	7.45524	-1.00983	7.2736	1.15743	-7.28294	NA	NA	0.46186	8.9706e-14	0.312575	3.5003e-13	0.247096	3.26619e-13	NA	NA	0.821327	3.60817e-11	0.860579	1.35992e-10	0.813992	1.25187e-10	NA	NA
MED1	1.0837e-09	3.03385e-07	-6.09657	7.605e-15	7.90517e-12	7.77399	Nerve_Tibial	2.20469e-09	1.03857e-06	-5.98196	2.13751e-13	9.50782e-11	-7.3399	Muscle_Skeletal	8.85346e-10	4.22692e-07	6.12882	1.62082e-13	7.96085e-11	7.37685	NA	NA	NA	NA	NA	NA	1	1	1	0	3	-0.735788	7.45524	-1.00983	7.2736	1.15743	-7.28294	NA	NA	0.46186	8.9706e-14	0.312575	3.5003e-13	0.247096	3.26619e-13	NA	NA	0.821327	3.60817e-11	0.860579	1.35992e-10	0.826964	1.40358e-10	NA	NA
MED1	1.0837e-09	3.03385e-07	-6.09657	7.605e-15	7.90517e-12	7.77399	Nerve_Tibial	2.20469e-09	1.03857e-06	-5.98196	2.13751e-13	9.50782e-11	-7.3399	Pituitary	5.11665e-10	2.4815e-07	6.21548	2.19053e-13	1.07806e-10	7.33662	NA	NA	NA	NA	NA	NA	1	1	1	0	3	-0.735788	7.45524	-1.00983	7.2736	1.19456	-7.23488	NA	NA	0.46186	8.9706e-14	0.312575	3.5003e-13	0.232259	4.6593e-13	NA	NA	0.821327	3.60817e-11	0.860579	1.35992e-10	0.82349	1.90708e-10	NA	NA
MED1	1.0837e-09	3.03385e-07	-6.09657	7.605e-15	7.90517e-12	7.77399	Nerve_Tibial	2.20469e-09	1.03857e-06	-5.98196	2.13751e-13	9.50782e-11	-7.3399	Skin_Not_Sun_Exposed_Suprapubic	1.74013e-10	8.71722e-08	-6.38268	3.33954e-17	2.80693e-14	-8.43403	NA	NA	NA	NA	NA	NA	1	1	1	0	3	-0.735788	7.45524	-1.00983	7.2736	-0.0966094	8.54572	NA	NA	0.46186	8.9706e-14	0.312575	3.5003e-13	0.923037	1.27735e-17	NA	NA	0.821327	3.60817e-11	0.860579	1.35992e-10	0.992269	8.05792e-15	NA	NA
MED1	1.0837e-09	3.03385e-07	-6.09657	7.605e-15	7.90517e-12	7.77399	Nerve_Tibial	2.20469e-09	1.03857e-06	-5.98196	2.13751e-13	9.50782e-11	-7.3399	Skin_Sun_Exposed_Lower_leg	8.85346e-10	3.97422e-07	6.12882	1.62082e-13	8.08933e-11	7.37685	NA	NA	NA	NA	NA	NA	1	1	1	0	3	-0.735788	7.45524	-1.00983	7.2736	1.15743	-7.28294	NA	NA	0.46186	8.9706e-14	0.312575	3.5003e-13	0.247096	3.26619e-13	NA	NA	0.821327	3.60817e-11	0.860579	1.35992e-10	0.829326	1.37752e-10	NA	NA
MED1	1.0837e-09	3.03385e-07	-6.09657	7.605e-15	7.90517e-12	7.77399	Nerve_Tibial	2.20469e-09	1.03857e-06	-5.98196	2.13751e-13	9.50782e-11	-7.3399	Stomach	1.74013e-10	9.66978e-08	-6.38268	3.33954e-17	2.60796e-14	-8.43403	NA	NA	NA	NA	NA	NA	1	1	1	0	3	-0.735788	7.45524	-1.00983	7.2736	-0.0966094	8.54572	NA	NA	0.46186	8.9706e-14	0.312575	3.5003e-13	0.923037	1.27735e-17	NA	NA	0.821327	3.60817e-11	0.860579	1.35992e-10	0.988204	1.03652e-14	NA	NA
MED1	1.0837e-09	3.03385e-07	-6.09657	7.605e-15	7.90517e-12	7.77399	Nerve_Tibial	2.20469e-09	1.03857e-06	-5.98196	2.13751e-13	9.50782e-11	-7.3399	Testis	8.85346e-10	4.72251e-07	6.12882	1.62082e-13	1.02655e-10	7.37685	NA	NA	NA	NA	NA	NA	1	1	1	0	3	-0.735788	7.45524	-1.00983	7.2736	1.15743	-7.28294	NA	NA	0.46186	8.9706e-14	0.312575	3.5003e-13	0.247096	3.26619e-13	NA	NA	0.821327	3.60817e-11	0.860579	1.35992e-10	0.834712	1.57699e-10	NA	NA
MED1	1.0837e-09	3.03385e-07	-6.09657	7.605e-15	7.90517e-12	7.77399	Nerve_Tibial	2.20469e-09	1.03857e-06	-5.98196	2.13751e-13	9.50782e-11	-7.3399	smultixcan	1.74013e-10	8.73689e-08	-0.580244	3.33954e-17	2.11346e-14	-0.76673	NA	NA	NA	NA	NA	NA	1	1	1	0	3	-0.735788	7.45524	-1.00983	7.2736	-0.00878267	0.776884	NA	NA	0.46186	8.9706e-14	0.312575	3.5003e-13	0.923037	1.27735e-17	NA	NA	0.821327	3.60817e-11	0.860579	1.35992e-10	0.989827	8.30503e-15	NA	NA
MED1	1.0837e-09	3.03385e-07	-6.09657	7.605e-15	7.90517e-12	7.77399	Ovary	2.20469e-09	1.07733e-06	-5.98196	2.13751e-13	1.27436e-10	-7.3399	Adipose_Subcutaneous	5.11665e-10	2.47563e-07	6.21548	2.19053e-13	1.05988e-10	7.33662	NA	NA	NA	NA	NA	NA	1	1	1	0	3	-0.735788	7.45524	-1.00983	5.45543	1.19456	-7.23488	NA	NA	0.46186	8.9706e-14	0.312575	4.88532e-08	0.232259	4.6593e-13	NA	NA	0.821327	3.60817e-11	0.875291	9.34858e-06	0.808526	1.97002e-10	NA	NA
MED1	1.0837e-09	3.03385e-07	-6.09657	7.605e-15	7.90517e-12	7.77399	Ovary	2.20469e-09	1.07733e-06	-5.98196	2.13751e-13	1.27436e-10	-7.3399	Adipose_Visceral_Omentum	5.11665e-10	2.35247e-07	6.21548	2.19053e-13	1.13453e-10	7.33662	NA	NA	NA	NA	NA	NA	1	1	1	0	3	-0.735788	7.45524	-1.00983	5.45543	1.19456	-7.23488	NA	NA	0.46186	8.9706e-14	0.312575	4.88532e-08	0.232259	4.6593e-13	NA	NA	0.821327	3.60817e-11	0.875291	9.34858e-06	0.802549	1.98062e-10	NA	NA
MED1	1.0837e-09	3.03385e-07	-6.09657	7.605e-15	7.90517e-12	7.77399	Ovary	2.20469e-09	1.07733e-06	-5.98196	2.13751e-13	1.27436e-10	-7.3399	Adrenal_Gland	1.74013e-10	9.22234e-08	6.38268	3.33954e-17	2.9409e-14	8.43403	NA	NA	NA	NA	NA	NA	1	1	1	0	3	-0.735788	7.45524	-1.00983	5.45543	0.0966094	-8.54572	NA	NA	0.46186	8.9706e-14	0.312575	4.88532e-08	0.923037	1.27735e-17	NA	NA	0.821327	3.60817e-11	0.875291	9.34858e-06	0.989086	7.8019e-15	NA	NA
MED1	1.0837e-09	3.03385e-07	-6.09657	7.605e-15	7.90517e-12	7.77399	Ovary	2.20469e-09	1.07733e-06	-5.98196	2.13751e-13	1.27436e-10	-7.3399	Artery_Aorta	1.74013e-10	8.33956e-08	-6.38268	3.33954e-17	2.05343e-14	-8.43403	NA	NA	NA	NA	NA	NA	1	1	1	0	3	-0.735788	7.45524	-1.00983	5.45543	-0.0966094	8.54572	NA	NA	0.46186	8.9706e-14	0.312575	4.88532e-08	0.923037	1.27735e-17	NA	NA	0.821327	3.60817e-11	0.875291	9.34858e-06	0.98771	8.69115e-15	NA	NA
MED1	1.0837e-09	3.03385e-07	-6.09657	7.605e-15	7.90517e-12	7.77399	Ovary	2.20469e-09	1.07733e-06	-5.98196	2.13751e-13	1.27436e-10	-7.3399	Artery_Tibial	8.85346e-10	4.00163e-07	6.12882	1.62082e-13	8.11489e-11	7.37685	NA	NA	NA	NA	NA	NA	1	1	1	0	3	-0.735788	7.45524	-1.00983	5.45543	1.15743	-7.28294	NA	NA	0.46186	8.9706e-14	0.312575	4.88532e-08	0.247096	3.26619e-13	NA	NA	0.821327	3.60817e-11	0.875291	9.34858e-06	0.813804	1.43108e-10	NA	NA
MED1	1.0837e-09	3.03385e-07	-6.09657	7.605e-15	7.90517e-12	7.77399	Ovary	2.20469e-09	1.07733e-06	-5.98196	2.13751e-13	1.27436e-10	-7.3399	Brain_Amygdala	1.74013e-10	1.3635e-07	-6.38268	3.33954e-17	4.29632e-14	-8.43403	NA	NA	NA	NA	NA	NA	1	1	1	0	3	-0.735788	7.45524	-1.00983	5.45543	-0.0966094	8.54572	NA	NA	0.46186	8.9706e-14	0.312575	4.88532e-08	0.923037	1.27735e-17	NA	NA	0.821327	3.60817e-11	0.875291	9.34858e-06	0.993916	1.33611e-14	NA	NA
MED1	1.0837e-09	3.03385e-07	-6.09657	7.605e-15	7.90517e-12	7.77399	Ovary	2.20469e-09	1.07733e-06	-5.98196	2.13751e-13	1.27436e-10	-7.3399	Brain_Cerebellar_Hemisphere	5.11665e-10	2.21966e-07	6.21548	2.19053e-13	9.70671e-11	7.33662	NA	NA	NA	NA	NA	NA	1	1	1	0	3	-0.735788	7.45524	-1.00983	5.45543	1.19456	-7.23488	NA	NA	0.46186	8.9706e-14	0.312575	4.88532e-08	0.232259	4.6593e-13	NA	NA	0.821327	3.60817e-11	0.875291	9.34858e-06	0.812318	1.84562e-10	NA	NA
MED1	1.0837e-09	3.03385e-07	-6.09657	7.605e-15	7.90517e-12	7.77399	Ovary	2.20469e-09	1.07733e-06	-5.98196	2.13751e-13	1.27436e-10	-7.3399	Brain_Cerebellum	5.11665e-10	2.22005e-07	6.21548	2.19053e-13	1.03855e-10	7.33662	NA	NA	NA	NA	NA	NA	1	1	1	0	3	-0.735788	7.45524	-1.00983	5.45543	1.19456	-7.23488	NA	NA	0.46186	8.9706e-14	0.312575	4.88532e-08	0.232259	4.6593e-13	NA	NA	0.821327	3.60817e-11	0.875291	9.34858e-06	0.815003	1.97235e-10	NA	NA
MED1	1.0837e-09	3.03385e-07	-6.09657	7.605e-15	7.90517e-12	7.77399	Ovary	2.20469e-09	1.07733e-06	-5.98196	2.13751e-13	1.27436e-10	-7.3399	Breast_Mammary_Tissue	1.74013e-10	8.40605e-08	6.38268	3.33954e-17	1.98553e-14	8.43403	NA	NA	NA	NA	NA	NA	1	1	1	0	3	-0.735788	7.45524	-1.00983	5.45543	0.0966094	-8.54572	NA	NA	0.46186	8.9706e-14	0.312575	4.88532e-08	0.923037	1.27735e-17	NA	NA	0.821327	3.60817e-11	0.875291	9.34858e-06	0.990561	7.76277e-15	NA	NA
MED1	1.0837e-09	3.03385e-07	-6.09657	7.605e-15	7.90517e-12	7.77399	Ovary	2.20469e-09	1.07733e-06	-5.98196	2.13751e-13	1.27436e-10	-7.3399	Cells_Cultured_fibroblasts	1.74013e-10	1.00153e-07	6.38268	3.33954e-17	2.90158e-14	8.43403	NA	NA	NA	NA	NA	NA	1	1	1	0	3	-0.735788	7.45524	-1.00983	5.45543	0.0966094	-8.54572	NA	NA	0.46186	8.9706e-14	0.312575	4.88532e-08	0.923037	1.27735e-17	NA	NA	0.821327	3.60817e-11	0.875291	9.34858e-06	0.990211	1.01363e-14	NA	NA
MED1	1.0837e-09	3.03385e-07	-6.09657	7.605e-15	7.90517e-12	7.77399	Ovary	2.20469e-09	1.07733e-06	-5.98196	2.13751e-13	1.27436e-10	-7.3399	Cells_EBV-transformed_lymphocytes	1.74013e-10	8.22519e-08	-6.38268	3.33954e-17	2.49693e-14	-8.43403	NA	NA	NA	NA	NA	NA	1	1	1	0	3	-0.735788	7.45524	-1.00983	5.45543	-0.0966094	8.54572	NA	NA	0.46186	8.9706e-14	0.312575	4.88532e-08	0.923037	1.27735e-17	NA	NA	0.821327	3.60817e-11	0.875291	9.34858e-06	0.988576	8.84992e-15	NA	NA
MED1	1.0837e-09	3.03385e-07	-6.09657	7.605e-15	7.90517e-12	7.77399	Ovary	2.20469e-09	1.07733e-06	-5.98196	2.13751e-13	1.27436e-10	-7.3399	Colon_Sigmoid	5.11665e-10	2.43312e-07	6.21548	2.19053e-13	1.16296e-10	7.33662	NA	NA	NA	NA	NA	NA	1	1	1	0	3	-0.735788	7.45524	-1.00983	5.45543	1.19456	-7.23488	NA	NA	0.46186	8.9706e-14	0.312575	4.88532e-08	0.232259	4.6593e-13	NA	NA	0.821327	3.60817e-11	0.875291	9.34858e-06	0.815188	1.9848e-10	NA	NA
MED1	1.0837e-09	3.03385e-07	-6.09657	7.605e-15	7.90517e-12	7.77399	Ovary	2.20469e-09	1.07733e-06	-5.98196	2.13751e-13	1.27436e-10	-7.3399	Colon_Transverse	1.74013e-10	9.5249e-08	6.38268	3.33954e-17	2.42965e-14	8.43403	NA	NA	NA	NA	NA	NA	1	1	1	0	3	-0.735788	7.45524	-1.00983	5.45543	0.0966094	-8.54572	NA	NA	0.46186	8.9706e-14	0.312575	4.88532e-08	0.923037	1.27735e-17	NA	NA	0.821327	3.60817e-11	0.875291	9.34858e-06	0.990346	8.64128e-15	NA	NA
MED1	1.0837e-09	3.03385e-07	-6.09657	7.605e-15	7.90517e-12	7.77399	Ovary	2.20469e-09	1.07733e-06	-5.98196	2.13751e-13	1.27436e-10	-7.3399	Esophagus_Gastroesophageal_Junction	1.74013e-10	8.44288e-08	-6.38268	3.33954e-17	2.0817e-14	-8.43403	NA	NA	NA	NA	NA	NA	1	1	1	0	3	-0.735788	7.45524	-1.00983	5.45543	-0.0966094	8.54572	NA	NA	0.46186	8.9706e-14	0.312575	4.88532e-08	0.923037	1.27735e-17	NA	NA	0.821327	3.60817e-11	0.875291	9.34858e-06	0.990909	7.11815e-15	NA	NA
MED1	1.0837e-09	3.03385e-07	-6.09657	7.605e-15	7.90517e-12	7.77399	Ovary	2.20469e-09	1.07733e-06	-5.98196	2.13751e-13	1.27436e-10	-7.3399	Heart_Atrial_Appendage	1.74013e-10	1.01757e-07	6.38268	3.33954e-17	2.19519e-14	8.43403	NA	NA	NA	NA	NA	NA	1	1	1	0	3	-0.735788	7.45524	-1.00983	5.45543	0.0966094	-8.54572	NA	NA	0.46186	8.9706e-14	0.312575	4.88532e-08	0.923037	1.27735e-17	NA	NA	0.821327	3.60817e-11	0.875291	9.34858e-06	0.991697	8.13361e-15	NA	NA
MED1	1.0837e-09	3.03385e-07	-6.09657	7.605e-15	7.90517e-12	7.77399	Ovary	2.20469e-09	1.07733e-06	-5.98196	2.13751e-13	1.27436e-10	-7.3399	Heart_Left_Ventricle	5.11665e-10	2.40755e-07	6.21548	2.19053e-13	1.0993e-10	7.33662	NA	NA	NA	NA	NA	NA	1	1	1	0	3	-0.735788	7.45524	-1.00983	5.45543	1.19456	-7.23488	NA	NA	0.46186	8.9706e-14	0.312575	4.88532e-08	0.232259	4.6593e-13	NA	NA	0.821327	3.60817e-11	0.875291	9.34858e-06	0.822479	1.73405e-10	NA	NA
MED1	1.0837e-09	3.03385e-07	-6.09657	7.605e-15	7.90517e-12	7.77399	Ovary	2.20469e-09	1.07733e-06	-5.98196	2.13751e-13	1.27436e-10	-7.3399	Liver	5.11665e-10	3.07542e-07	-6.21548	2.19053e-13	1.25204e-10	-7.33662	NA	NA	NA	NA	NA	NA	1	1	1	0	3	-0.735788	7.45524	-1.00983	5.45543	-1.19456	7.23488	NA	NA	0.46186	8.9706e-14	0.312575	4.88532e-08	0.232259	4.6593e-13	NA	NA	0.821327	3.60817e-11	0.875291	9.34858e-06	0.804484	2.05178e-10	NA	NA
MED1	1.0837e-09	3.03385e-07	-6.09657	7.605e-15	7.90517e-12	7.77399	Ovary	2.20469e-09	1.07733e-06	-5.98196	2.13751e-13	1.27436e-10	-7.3399	Lung	8.85346e-10	3.83865e-07	6.12882	1.62082e-13	6.97238e-11	7.37685	NA	NA	NA	NA	NA	NA	1	1	1	0	3	-0.735788	7.45524	-1.00983	5.45543	1.15743	-7.28294	NA	NA	0.46186	8.9706e-14	0.312575	4.88532e-08	0.247096	3.26619e-13	NA	NA	0.821327	3.60817e-11	0.875291	9.34858e-06	0.813992	1.25187e-10	NA	NA
MED1	1.0837e-09	3.03385e-07	-6.09657	7.605e-15	7.90517e-12	7.77399	Ovary	2.20469e-09	1.07733e-06	-5.98196	2.13751e-13	1.27436e-10	-7.3399	Muscle_Skeletal	8.85346e-10	4.22692e-07	6.12882	1.62082e-13	7.96085e-11	7.37685	NA	NA	NA	NA	NA	NA	1	1	1	0	3	-0.735788	7.45524	-1.00983	5.45543	1.15743	-7.28294	NA	NA	0.46186	8.9706e-14	0.312575	4.88532e-08	0.247096	3.26619e-13	NA	NA	0.821327	3.60817e-11	0.875291	9.34858e-06	0.826964	1.40358e-10	NA	NA
MED1	1.0837e-09	3.03385e-07	-6.09657	7.605e-15	7.90517e-12	7.77399	Ovary	2.20469e-09	1.07733e-06	-5.98196	2.13751e-13	1.27436e-10	-7.3399	Pituitary	5.11665e-10	2.4815e-07	6.21548	2.19053e-13	1.07806e-10	7.33662	NA	NA	NA	NA	NA	NA	1	1	1	0	3	-0.735788	7.45524	-1.00983	5.45543	1.19456	-7.23488	NA	NA	0.46186	8.9706e-14	0.312575	4.88532e-08	0.232259	4.6593e-13	NA	NA	0.821327	3.60817e-11	0.875291	9.34858e-06	0.82349	1.90708e-10	NA	NA
MED1	1.0837e-09	3.03385e-07	-6.09657	7.605e-15	7.90517e-12	7.77399	Ovary	2.20469e-09	1.07733e-06	-5.98196	2.13751e-13	1.27436e-10	-7.3399	Skin_Not_Sun_Exposed_Suprapubic	1.74013e-10	8.71722e-08	-6.38268	3.33954e-17	2.80693e-14	-8.43403	NA	NA	NA	NA	NA	NA	1	1	1	0	3	-0.735788	7.45524	-1.00983	5.45543	-0.0966094	8.54572	NA	NA	0.46186	8.9706e-14	0.312575	4.88532e-08	0.923037	1.27735e-17	NA	NA	0.821327	3.60817e-11	0.875291	9.34858e-06	0.992269	8.05792e-15	NA	NA
MED1	1.0837e-09	3.03385e-07	-6.09657	7.605e-15	7.90517e-12	7.77399	Ovary	2.20469e-09	1.07733e-06	-5.98196	2.13751e-13	1.27436e-10	-7.3399	Skin_Sun_Exposed_Lower_leg	8.85346e-10	3.97422e-07	6.12882	1.62082e-13	8.08933e-11	7.37685	NA	NA	NA	NA	NA	NA	1	1	1	0	3	-0.735788	7.45524	-1.00983	5.45543	1.15743	-7.28294	NA	NA	0.46186	8.9706e-14	0.312575	4.88532e-08	0.247096	3.26619e-13	NA	NA	0.821327	3.60817e-11	0.875291	9.34858e-06	0.829326	1.37752e-10	NA	NA
MED1	1.0837e-09	3.03385e-07	-6.09657	7.605e-15	7.90517e-12	7.77399	Ovary	2.20469e-09	1.07733e-06	-5.98196	2.13751e-13	1.27436e-10	-7.3399	Stomach	1.74013e-10	9.66978e-08	-6.38268	3.33954e-17	2.60796e-14	-8.43403	NA	NA	NA	NA	NA	NA	1	1	1	0	3	-0.735788	7.45524	-1.00983	5.45543	-0.0966094	8.54572	NA	NA	0.46186	8.9706e-14	0.312575	4.88532e-08	0.923037	1.27735e-17	NA	NA	0.821327	3.60817e-11	0.875291	9.34858e-06	0.988204	1.03652e-14	NA	NA
MED1	1.0837e-09	3.03385e-07	-6.09657	7.605e-15	7.90517e-12	7.77399	Ovary	2.20469e-09	1.07733e-06	-5.98196	2.13751e-13	1.27436e-10	-7.3399	Testis	8.85346e-10	4.72251e-07	6.12882	1.62082e-13	1.02655e-10	7.37685	NA	NA	NA	NA	NA	NA	1	1	1	0	3	-0.735788	7.45524	-1.00983	5.45543	1.15743	-7.28294	NA	NA	0.46186	8.9706e-14	0.312575	4.88532e-08	0.247096	3.26619e-13	NA	NA	0.821327	3.60817e-11	0.875291	9.34858e-06	0.834712	1.57699e-10	NA	NA
MED1	1.0837e-09	3.03385e-07	-6.09657	7.605e-15	7.90517e-12	7.77399	Ovary	2.20469e-09	1.07733e-06	-5.98196	2.13751e-13	1.27436e-10	-7.3399	smultixcan	1.74013e-10	8.73689e-08	-0.580244	3.33954e-17	2.11346e-14	-0.76673	NA	NA	NA	NA	NA	NA	1	1	1	0	3	-0.735788	7.45524	-1.00983	5.45543	-0.00878267	0.776884	NA	NA	0.46186	8.9706e-14	0.312575	4.88532e-08	0.923037	1.27735e-17	NA	NA	0.821327	3.60817e-11	0.875291	9.34858e-06	0.989827	8.30503e-15	NA	NA
MED1	1.0837e-09	3.03385e-07	-6.09657	7.605e-15	7.90517e-12	7.77399	Pancreas	2.20469e-09	1.25767e-06	-5.98196	2.13751e-13	1.10284e-10	-7.3399	Adipose_Subcutaneous	5.11665e-10	2.47563e-07	6.21548	2.19053e-13	1.05988e-10	7.33662	NA	NA	NA	NA	NA	NA	1	1	1	0	3	-0.735788	7.45524	-1.00983	6.2596	1.19456	-7.23488	NA	NA	0.46186	8.9706e-14	0.312575	3.85978e-10	0.232259	4.6593e-13	NA	NA	0.821327	3.60817e-11	0.880072	1.33832e-07	0.808526	1.97002e-10	NA	NA
MED1	1.0837e-09	3.03385e-07	-6.09657	7.605e-15	7.90517e-12	7.77399	Pancreas	2.20469e-09	1.25767e-06	-5.98196	2.13751e-13	1.10284e-10	-7.3399	Adipose_Visceral_Omentum	5.11665e-10	2.35247e-07	6.21548	2.19053e-13	1.13453e-10	7.33662	NA	NA	NA	NA	NA	NA	1	1	1	0	3	-0.735788	7.45524	-1.00983	6.2596	1.19456	-7.23488	NA	NA	0.46186	8.9706e-14	0.312575	3.85978e-10	0.232259	4.6593e-13	NA	NA	0.821327	3.60817e-11	0.880072	1.33832e-07	0.802549	1.98062e-10	NA	NA
MED1	1.0837e-09	3.03385e-07	-6.09657	7.605e-15	7.90517e-12	7.77399	Pancreas	2.20469e-09	1.25767e-06	-5.98196	2.13751e-13	1.10284e-10	-7.3399	Adrenal_Gland	1.74013e-10	9.22234e-08	6.38268	3.33954e-17	2.9409e-14	8.43403	NA	NA	NA	NA	NA	NA	1	1	1	0	3	-0.735788	7.45524	-1.00983	6.2596	0.0966094	-8.54572	NA	NA	0.46186	8.9706e-14	0.312575	3.85978e-10	0.923037	1.27735e-17	NA	NA	0.821327	3.60817e-11	0.880072	1.33832e-07	0.989086	7.8019e-15	NA	NA
MED1	1.0837e-09	3.03385e-07	-6.09657	7.605e-15	7.90517e-12	7.77399	Pancreas	2.20469e-09	1.25767e-06	-5.98196	2.13751e-13	1.10284e-10	-7.3399	Artery_Aorta	1.74013e-10	8.33956e-08	-6.38268	3.33954e-17	2.05343e-14	-8.43403	NA	NA	NA	NA	NA	NA	1	1	1	0	3	-0.735788	7.45524	-1.00983	6.2596	-0.0966094	8.54572	NA	NA	0.46186	8.9706e-14	0.312575	3.85978e-10	0.923037	1.27735e-17	NA	NA	0.821327	3.60817e-11	0.880072	1.33832e-07	0.98771	8.69115e-15	NA	NA
MED1	1.0837e-09	3.03385e-07	-6.09657	7.605e-15	7.90517e-12	7.77399	Pancreas	2.20469e-09	1.25767e-06	-5.98196	2.13751e-13	1.10284e-10	-7.3399	Artery_Tibial	8.85346e-10	4.00163e-07	6.12882	1.62082e-13	8.11489e-11	7.37685	NA	NA	NA	NA	NA	NA	1	1	1	0	3	-0.735788	7.45524	-1.00983	6.2596	1.15743	-7.28294	NA	NA	0.46186	8.9706e-14	0.312575	3.85978e-10	0.247096	3.26619e-13	NA	NA	0.821327	3.60817e-11	0.880072	1.33832e-07	0.813804	1.43108e-10	NA	NA
MED1	1.0837e-09	3.03385e-07	-6.09657	7.605e-15	7.90517e-12	7.77399	Pancreas	2.20469e-09	1.25767e-06	-5.98196	2.13751e-13	1.10284e-10	-7.3399	Brain_Amygdala	1.74013e-10	1.3635e-07	-6.38268	3.33954e-17	4.29632e-14	-8.43403	NA	NA	NA	NA	NA	NA	1	1	1	0	3	-0.735788	7.45524	-1.00983	6.2596	-0.0966094	8.54572	NA	NA	0.46186	8.9706e-14	0.312575	3.85978e-10	0.923037	1.27735e-17	NA	NA	0.821327	3.60817e-11	0.880072	1.33832e-07	0.993916	1.33611e-14	NA	NA
MED1	1.0837e-09	3.03385e-07	-6.09657	7.605e-15	7.90517e-12	7.77399	Pancreas	2.20469e-09	1.25767e-06	-5.98196	2.13751e-13	1.10284e-10	-7.3399	Brain_Cerebellar_Hemisphere	5.11665e-10	2.21966e-07	6.21548	2.19053e-13	9.70671e-11	7.33662	NA	NA	NA	NA	NA	NA	1	1	1	0	3	-0.735788	7.45524	-1.00983	6.2596	1.19456	-7.23488	NA	NA	0.46186	8.9706e-14	0.312575	3.85978e-10	0.232259	4.6593e-13	NA	NA	0.821327	3.60817e-11	0.880072	1.33832e-07	0.812318	1.84562e-10	NA	NA
MED1	1.0837e-09	3.03385e-07	-6.09657	7.605e-15	7.90517e-12	7.77399	Pancreas	2.20469e-09	1.25767e-06	-5.98196	2.13751e-13	1.10284e-10	-7.3399	Brain_Cerebellum	5.11665e-10	2.22005e-07	6.21548	2.19053e-13	1.03855e-10	7.33662	NA	NA	NA	NA	NA	NA	1	1	1	0	3	-0.735788	7.45524	-1.00983	6.2596	1.19456	-7.23488	NA	NA	0.46186	8.9706e-14	0.312575	3.85978e-10	0.232259	4.6593e-13	NA	NA	0.821327	3.60817e-11	0.880072	1.33832e-07	0.815003	1.97235e-10	NA	NA
MED1	1.0837e-09	3.03385e-07	-6.09657	7.605e-15	7.90517e-12	7.77399	Pancreas	2.20469e-09	1.25767e-06	-5.98196	2.13751e-13	1.10284e-10	-7.3399	Breast_Mammary_Tissue	1.74013e-10	8.40605e-08	6.38268	3.33954e-17	1.98553e-14	8.43403	NA	NA	NA	NA	NA	NA	1	1	1	0	3	-0.735788	7.45524	-1.00983	6.2596	0.0966094	-8.54572	NA	NA	0.46186	8.9706e-14	0.312575	3.85978e-10	0.923037	1.27735e-17	NA	NA	0.821327	3.60817e-11	0.880072	1.33832e-07	0.990561	7.76277e-15	NA	NA
MED1	1.0837e-09	3.03385e-07	-6.09657	7.605e-15	7.90517e-12	7.77399	Pancreas	2.20469e-09	1.25767e-06	-5.98196	2.13751e-13	1.10284e-10	-7.3399	Cells_Cultured_fibroblasts	1.74013e-10	1.00153e-07	6.38268	3.33954e-17	2.90158e-14	8.43403	NA	NA	NA	NA	NA	NA	1	1	1	0	3	-0.735788	7.45524	-1.00983	6.2596	0.0966094	-8.54572	NA	NA	0.46186	8.9706e-14	0.312575	3.85978e-10	0.923037	1.27735e-17	NA	NA	0.821327	3.60817e-11	0.880072	1.33832e-07	0.990211	1.01363e-14	NA	NA
MED1	1.0837e-09	3.03385e-07	-6.09657	7.605e-15	7.90517e-12	7.77399	Pancreas	2.20469e-09	1.25767e-06	-5.98196	2.13751e-13	1.10284e-10	-7.3399	Cells_EBV-transformed_lymphocytes	1.74013e-10	8.22519e-08	-6.38268	3.33954e-17	2.49693e-14	-8.43403	NA	NA	NA	NA	NA	NA	1	1	1	0	3	-0.735788	7.45524	-1.00983	6.2596	-0.0966094	8.54572	NA	NA	0.46186	8.9706e-14	0.312575	3.85978e-10	0.923037	1.27735e-17	NA	NA	0.821327	3.60817e-11	0.880072	1.33832e-07	0.988576	8.84992e-15	NA	NA
MED1	1.0837e-09	3.03385e-07	-6.09657	7.605e-15	7.90517e-12	7.77399	Pancreas	2.20469e-09	1.25767e-06	-5.98196	2.13751e-13	1.10284e-10	-7.3399	Colon_Sigmoid	5.11665e-10	2.43312e-07	6.21548	2.19053e-13	1.16296e-10	7.33662	NA	NA	NA	NA	NA	NA	1	1	1	0	3	-0.735788	7.45524	-1.00983	6.2596	1.19456	-7.23488	NA	NA	0.46186	8.9706e-14	0.312575	3.85978e-10	0.232259	4.6593e-13	NA	NA	0.821327	3.60817e-11	0.880072	1.33832e-07	0.815188	1.9848e-10	NA	NA
MED1	1.0837e-09	3.03385e-07	-6.09657	7.605e-15	7.90517e-12	7.77399	Pancreas	2.20469e-09	1.25767e-06	-5.98196	2.13751e-13	1.10284e-10	-7.3399	Colon_Transverse	1.74013e-10	9.5249e-08	6.38268	3.33954e-17	2.42965e-14	8.43403	NA	NA	NA	NA	NA	NA	1	1	1	0	3	-0.735788	7.45524	-1.00983	6.2596	0.0966094	-8.54572	NA	NA	0.46186	8.9706e-14	0.312575	3.85978e-10	0.923037	1.27735e-17	NA	NA	0.821327	3.60817e-11	0.880072	1.33832e-07	0.990346	8.64128e-15	NA	NA
MED1	1.0837e-09	3.03385e-07	-6.09657	7.605e-15	7.90517e-12	7.77399	Pancreas	2.20469e-09	1.25767e-06	-5.98196	2.13751e-13	1.10284e-10	-7.3399	Esophagus_Gastroesophageal_Junction	1.74013e-10	8.44288e-08	-6.38268	3.33954e-17	2.0817e-14	-8.43403	NA	NA	NA	NA	NA	NA	1	1	1	0	3	-0.735788	7.45524	-1.00983	6.2596	-0.0966094	8.54572	NA	NA	0.46186	8.9706e-14	0.312575	3.85978e-10	0.923037	1.27735e-17	NA	NA	0.821327	3.60817e-11	0.880072	1.33832e-07	0.990909	7.11815e-15	NA	NA
MED1	1.0837e-09	3.03385e-07	-6.09657	7.605e-15	7.90517e-12	7.77399	Pancreas	2.20469e-09	1.25767e-06	-5.98196	2.13751e-13	1.10284e-10	-7.3399	Heart_Atrial_Appendage	1.74013e-10	1.01757e-07	6.38268	3.33954e-17	2.19519e-14	8.43403	NA	NA	NA	NA	NA	NA	1	1	1	0	3	-0.735788	7.45524	-1.00983	6.2596	0.0966094	-8.54572	NA	NA	0.46186	8.9706e-14	0.312575	3.85978e-10	0.923037	1.27735e-17	NA	NA	0.821327	3.60817e-11	0.880072	1.33832e-07	0.991697	8.13361e-15	NA	NA
MED1	1.0837e-09	3.03385e-07	-6.09657	7.605e-15	7.90517e-12	7.77399	Pancreas	2.20469e-09	1.25767e-06	-5.98196	2.13751e-13	1.10284e-10	-7.3399	Heart_Left_Ventricle	5.11665e-10	2.40755e-07	6.21548	2.19053e-13	1.0993e-10	7.33662	NA	NA	NA	NA	NA	NA	1	1	1	0	3	-0.735788	7.45524	-1.00983	6.2596	1.19456	-7.23488	NA	NA	0.46186	8.9706e-14	0.312575	3.85978e-10	0.232259	4.6593e-13	NA	NA	0.821327	3.60817e-11	0.880072	1.33832e-07	0.822479	1.73405e-10	NA	NA
MED1	1.0837e-09	3.03385e-07	-6.09657	7.605e-15	7.90517e-12	7.77399	Pancreas	2.20469e-09	1.25767e-06	-5.98196	2.13751e-13	1.10284e-10	-7.3399	Liver	5.11665e-10	3.07542e-07	-6.21548	2.19053e-13	1.25204e-10	-7.33662	NA	NA	NA	NA	NA	NA	1	1	1	0	3	-0.735788	7.45524	-1.00983	6.2596	-1.19456	7.23488	NA	NA	0.46186	8.9706e-14	0.312575	3.85978e-10	0.232259	4.6593e-13	NA	NA	0.821327	3.60817e-11	0.880072	1.33832e-07	0.804484	2.05178e-10	NA	NA
MED1	1.0837e-09	3.03385e-07	-6.09657	7.605e-15	7.90517e-12	7.77399	Pancreas	2.20469e-09	1.25767e-06	-5.98196	2.13751e-13	1.10284e-10	-7.3399	Lung	8.85346e-10	3.83865e-07	6.12882	1.62082e-13	6.97238e-11	7.37685	NA	NA	NA	NA	NA	NA	1	1	1	0	3	-0.735788	7.45524	-1.00983	6.2596	1.15743	-7.28294	NA	NA	0.46186	8.9706e-14	0.312575	3.85978e-10	0.247096	3.26619e-13	NA	NA	0.821327	3.60817e-11	0.880072	1.33832e-07	0.813992	1.25187e-10	NA	NA
MED1	1.0837e-09	3.03385e-07	-6.09657	7.605e-15	7.90517e-12	7.77399	Pancreas	2.20469e-09	1.25767e-06	-5.98196	2.13751e-13	1.10284e-10	-7.3399	Muscle_Skeletal	8.85346e-10	4.22692e-07	6.12882	1.62082e-13	7.96085e-11	7.37685	NA	NA	NA	NA	NA	NA	1	1	1	0	3	-0.735788	7.45524	-1.00983	6.2596	1.15743	-7.28294	NA	NA	0.46186	8.9706e-14	0.312575	3.85978e-10	0.247096	3.26619e-13	NA	NA	0.821327	3.60817e-11	0.880072	1.33832e-07	0.826964	1.40358e-10	NA	NA
MED1	1.0837e-09	3.03385e-07	-6.09657	7.605e-15	7.90517e-12	7.77399	Pancreas	2.20469e-09	1.25767e-06	-5.98196	2.13751e-13	1.10284e-10	-7.3399	Pituitary	5.11665e-10	2.4815e-07	6.21548	2.19053e-13	1.07806e-10	7.33662	NA	NA	NA	NA	NA	NA	1	1	1	0	3	-0.735788	7.45524	-1.00983	6.2596	1.19456	-7.23488	NA	NA	0.46186	8.9706e-14	0.312575	3.85978e-10	0.232259	4.6593e-13	NA	NA	0.821327	3.60817e-11	0.880072	1.33832e-07	0.82349	1.90708e-10	NA	NA
MED1	1.0837e-09	3.03385e-07	-6.09657	7.605e-15	7.90517e-12	7.77399	Pancreas	2.20469e-09	1.25767e-06	-5.98196	2.13751e-13	1.10284e-10	-7.3399	Skin_Not_Sun_Exposed_Suprapubic	1.74013e-10	8.71722e-08	-6.38268	3.33954e-17	2.80693e-14	-8.43403	NA	NA	NA	NA	NA	NA	1	1	1	0	3	-0.735788	7.45524	-1.00983	6.2596	-0.0966094	8.54572	NA	NA	0.46186	8.9706e-14	0.312575	3.85978e-10	0.923037	1.27735e-17	NA	NA	0.821327	3.60817e-11	0.880072	1.33832e-07	0.992269	8.05792e-15	NA	NA
MED1	1.0837e-09	3.03385e-07	-6.09657	7.605e-15	7.90517e-12	7.77399	Pancreas	2.20469e-09	1.25767e-06	-5.98196	2.13751e-13	1.10284e-10	-7.3399	Skin_Sun_Exposed_Lower_leg	8.85346e-10	3.97422e-07	6.12882	1.62082e-13	8.08933e-11	7.37685	NA	NA	NA	NA	NA	NA	1	1	1	0	3	-0.735788	7.45524	-1.00983	6.2596	1.15743	-7.28294	NA	NA	0.46186	8.9706e-14	0.312575	3.85978e-10	0.247096	3.26619e-13	NA	NA	0.821327	3.60817e-11	0.880072	1.33832e-07	0.829326	1.37752e-10	NA	NA
MED1	1.0837e-09	3.03385e-07	-6.09657	7.605e-15	7.90517e-12	7.77399	Pancreas	2.20469e-09	1.25767e-06	-5.98196	2.13751e-13	1.10284e-10	-7.3399	Stomach	1.74013e-10	9.66978e-08	-6.38268	3.33954e-17	2.60796e-14	-8.43403	NA	NA	NA	NA	NA	NA	1	1	1	0	3	-0.735788	7.45524	-1.00983	6.2596	-0.0966094	8.54572	NA	NA	0.46186	8.9706e-14	0.312575	3.85978e-10	0.923037	1.27735e-17	NA	NA	0.821327	3.60817e-11	0.880072	1.33832e-07	0.988204	1.03652e-14	NA	NA
MED1	1.0837e-09	3.03385e-07	-6.09657	7.605e-15	7.90517e-12	7.77399	Pancreas	2.20469e-09	1.25767e-06	-5.98196	2.13751e-13	1.10284e-10	-7.3399	Testis	8.85346e-10	4.72251e-07	6.12882	1.62082e-13	1.02655e-10	7.37685	NA	NA	NA	NA	NA	NA	1	1	1	0	3	-0.735788	7.45524	-1.00983	6.2596	1.15743	-7.28294	NA	NA	0.46186	8.9706e-14	0.312575	3.85978e-10	0.247096	3.26619e-13	NA	NA	0.821327	3.60817e-11	0.880072	1.33832e-07	0.834712	1.57699e-10	NA	NA
MED1	1.0837e-09	3.03385e-07	-6.09657	7.605e-15	7.90517e-12	7.77399	Pancreas	2.20469e-09	1.25767e-06	-5.98196	2.13751e-13	1.10284e-10	-7.3399	smultixcan	1.74013e-10	8.73689e-08	-0.580244	3.33954e-17	2.11346e-14	-0.76673	NA	NA	NA	NA	NA	NA	1	1	1	0	3	-0.735788	7.45524	-1.00983	6.2596	-0.00878267	0.776884	NA	NA	0.46186	8.9706e-14	0.312575	3.85978e-10	0.923037	1.27735e-17	NA	NA	0.821327	3.60817e-11	0.880072	1.33832e-07	0.989827	8.30503e-15	NA	NA
MED1	1.0837e-09	3.03385e-07	-6.09657	7.605e-15	7.90517e-12	7.77399	Skin_Sun_Exposed_Lower_leg	2.20469e-09	1.1921e-06	-5.98196	2.13751e-13	1.10636e-10	-7.3399	Adipose_Subcutaneous	5.11665e-10	2.47563e-07	6.21548	2.19053e-13	1.05988e-10	7.33662	NA	NA	NA	NA	NA	NA	1	1	1	0	3	-0.735788	7.45524	-1.00983	6.02844	1.19456	-7.23488	NA	NA	0.46186	8.9706e-14	0.312575	1.65551e-09	0.232259	4.6593e-13	NA	NA	0.821327	3.60817e-11	0.867286	4.25403e-07	0.808526	1.97002e-10	NA	NA
MED1	1.0837e-09	3.03385e-07	-6.09657	7.605e-15	7.90517e-12	7.77399	Skin_Sun_Exposed_Lower_leg	2.20469e-09	1.1921e-06	-5.98196	2.13751e-13	1.10636e-10	-7.3399	Adipose_Visceral_Omentum	5.11665e-10	2.35247e-07	6.21548	2.19053e-13	1.13453e-10	7.33662	NA	NA	NA	NA	NA	NA	1	1	1	0	3	-0.735788	7.45524	-1.00983	6.02844	1.19456	-7.23488	NA	NA	0.46186	8.9706e-14	0.312575	1.65551e-09	0.232259	4.6593e-13	NA	NA	0.821327	3.60817e-11	0.867286	4.25403e-07	0.802549	1.98062e-10	NA	NA
MED1	1.0837e-09	3.03385e-07	-6.09657	7.605e-15	7.90517e-12	7.77399	Skin_Sun_Exposed_Lower_leg	2.20469e-09	1.1921e-06	-5.98196	2.13751e-13	1.10636e-10	-7.3399	Adrenal_Gland	1.74013e-10	9.22234e-08	6.38268	3.33954e-17	2.9409e-14	8.43403	NA	NA	NA	NA	NA	NA	1	1	1	0	3	-0.735788	7.45524	-1.00983	6.02844	0.0966094	-8.54572	NA	NA	0.46186	8.9706e-14	0.312575	1.65551e-09	0.923037	1.27735e-17	NA	NA	0.821327	3.60817e-11	0.867286	4.25403e-07	0.989086	7.8019e-15	NA	NA
MED1	1.0837e-09	3.03385e-07	-6.09657	7.605e-15	7.90517e-12	7.77399	Skin_Sun_Exposed_Lower_leg	2.20469e-09	1.1921e-06	-5.98196	2.13751e-13	1.10636e-10	-7.3399	Artery_Aorta	1.74013e-10	8.33956e-08	-6.38268	3.33954e-17	2.05343e-14	-8.43403	NA	NA	NA	NA	NA	NA	1	1	1	0	3	-0.735788	7.45524	-1.00983	6.02844	-0.0966094	8.54572	NA	NA	0.46186	8.9706e-14	0.312575	1.65551e-09	0.923037	1.27735e-17	NA	NA	0.821327	3.60817e-11	0.867286	4.25403e-07	0.98771	8.69115e-15	NA	NA
MED1	1.0837e-09	3.03385e-07	-6.09657	7.605e-15	7.90517e-12	7.77399	Skin_Sun_Exposed_Lower_leg	2.20469e-09	1.1921e-06	-5.98196	2.13751e-13	1.10636e-10	-7.3399	Artery_Tibial	8.85346e-10	4.00163e-07	6.12882	1.62082e-13	8.11489e-11	7.37685	NA	NA	NA	NA	NA	NA	1	1	1	0	3	-0.735788	7.45524	-1.00983	6.02844	1.15743	-7.28294	NA	NA	0.46186	8.9706e-14	0.312575	1.65551e-09	0.247096	3.26619e-13	NA	NA	0.821327	3.60817e-11	0.867286	4.25403e-07	0.813804	1.43108e-10	NA	NA
MED1	1.0837e-09	3.03385e-07	-6.09657	7.605e-15	7.90517e-12	7.77399	Skin_Sun_Exposed_Lower_leg	2.20469e-09	1.1921e-06	-5.98196	2.13751e-13	1.10636e-10	-7.3399	Brain_Amygdala	1.74013e-10	1.3635e-07	-6.38268	3.33954e-17	4.29632e-14	-8.43403	NA	NA	NA	NA	NA	NA	1	1	1	0	3	-0.735788	7.45524	-1.00983	6.02844	-0.0966094	8.54572	NA	NA	0.46186	8.9706e-14	0.312575	1.65551e-09	0.923037	1.27735e-17	NA	NA	0.821327	3.60817e-11	0.867286	4.25403e-07	0.993916	1.33611e-14	NA	NA
MED1	1.0837e-09	3.03385e-07	-6.09657	7.605e-15	7.90517e-12	7.77399	Skin_Sun_Exposed_Lower_leg	2.20469e-09	1.1921e-06	-5.98196	2.13751e-13	1.10636e-10	-7.3399	Brain_Cerebellar_Hemisphere	5.11665e-10	2.21966e-07	6.21548	2.19053e-13	9.70671e-11	7.33662	NA	NA	NA	NA	NA	NA	1	1	1	0	3	-0.735788	7.45524	-1.00983	6.02844	1.19456	-7.23488	NA	NA	0.46186	8.9706e-14	0.312575	1.65551e-09	0.232259	4.6593e-13	NA	NA	0.821327	3.60817e-11	0.867286	4.25403e-07	0.812318	1.84562e-10	NA	NA
MED1	1.0837e-09	3.03385e-07	-6.09657	7.605e-15	7.90517e-12	7.77399	Skin_Sun_Exposed_Lower_leg	2.20469e-09	1.1921e-06	-5.98196	2.13751e-13	1.10636e-10	-7.3399	Brain_Cerebellum	5.11665e-10	2.22005e-07	6.21548	2.19053e-13	1.03855e-10	7.33662	NA	NA	NA	NA	NA	NA	1	1	1	0	3	-0.735788	7.45524	-1.00983	6.02844	1.19456	-7.23488	NA	NA	0.46186	8.9706e-14	0.312575	1.65551e-09	0.232259	4.6593e-13	NA	NA	0.821327	3.60817e-11	0.867286	4.25403e-07	0.815003	1.97235e-10	NA	NA
MED1	1.0837e-09	3.03385e-07	-6.09657	7.605e-15	7.90517e-12	7.77399	Skin_Sun_Exposed_Lower_leg	2.20469e-09	1.1921e-06	-5.98196	2.13751e-13	1.10636e-10	-7.3399	Breast_Mammary_Tissue	1.74013e-10	8.40605e-08	6.38268	3.33954e-17	1.98553e-14	8.43403	NA	NA	NA	NA	NA	NA	1	1	1	0	3	-0.735788	7.45524	-1.00983	6.02844	0.0966094	-8.54572	NA	NA	0.46186	8.9706e-14	0.312575	1.65551e-09	0.923037	1.27735e-17	NA	NA	0.821327	3.60817e-11	0.867286	4.25403e-07	0.990561	7.76277e-15	NA	NA
MED1	1.0837e-09	3.03385e-07	-6.09657	7.605e-15	7.90517e-12	7.77399	Skin_Sun_Exposed_Lower_leg	2.20469e-09	1.1921e-06	-5.98196	2.13751e-13	1.10636e-10	-7.3399	Cells_Cultured_fibroblasts	1.74013e-10	1.00153e-07	6.38268	3.33954e-17	2.90158e-14	8.43403	NA	NA	NA	NA	NA	NA	1	1	1	0	3	-0.735788	7.45524	-1.00983	6.02844	0.0966094	-8.54572	NA	NA	0.46186	8.9706e-14	0.312575	1.65551e-09	0.923037	1.27735e-17	NA	NA	0.821327	3.60817e-11	0.867286	4.25403e-07	0.990211	1.01363e-14	NA	NA
MED1	1.0837e-09	3.03385e-07	-6.09657	7.605e-15	7.90517e-12	7.77399	Skin_Sun_Exposed_Lower_leg	2.20469e-09	1.1921e-06	-5.98196	2.13751e-13	1.10636e-10	-7.3399	Cells_EBV-transformed_lymphocytes	1.74013e-10	8.22519e-08	-6.38268	3.33954e-17	2.49693e-14	-8.43403	NA	NA	NA	NA	NA	NA	1	1	1	0	3	-0.735788	7.45524	-1.00983	6.02844	-0.0966094	8.54572	NA	NA	0.46186	8.9706e-14	0.312575	1.65551e-09	0.923037	1.27735e-17	NA	NA	0.821327	3.60817e-11	0.867286	4.25403e-07	0.988576	8.84992e-15	NA	NA
MED1	1.0837e-09	3.03385e-07	-6.09657	7.605e-15	7.90517e-12	7.77399	Skin_Sun_Exposed_Lower_leg	2.20469e-09	1.1921e-06	-5.98196	2.13751e-13	1.10636e-10	-7.3399	Colon_Sigmoid	5.11665e-10	2.43312e-07	6.21548	2.19053e-13	1.16296e-10	7.33662	NA	NA	NA	NA	NA	NA	1	1	1	0	3	-0.735788	7.45524	-1.00983	6.02844	1.19456	-7.23488	NA	NA	0.46186	8.9706e-14	0.312575	1.65551e-09	0.232259	4.6593e-13	NA	NA	0.821327	3.60817e-11	0.867286	4.25403e-07	0.815188	1.9848e-10	NA	NA
MED1	1.0837e-09	3.03385e-07	-6.09657	7.605e-15	7.90517e-12	7.77399	Skin_Sun_Exposed_Lower_leg	2.20469e-09	1.1921e-06	-5.98196	2.13751e-13	1.10636e-10	-7.3399	Colon_Transverse	1.74013e-10	9.5249e-08	6.38268	3.33954e-17	2.42965e-14	8.43403	NA	NA	NA	NA	NA	NA	1	1	1	0	3	-0.735788	7.45524	-1.00983	6.02844	0.0966094	-8.54572	NA	NA	0.46186	8.9706e-14	0.312575	1.65551e-09	0.923037	1.27735e-17	NA	NA	0.821327	3.60817e-11	0.867286	4.25403e-07	0.990346	8.64128e-15	NA	NA
MED1	1.0837e-09	3.03385e-07	-6.09657	7.605e-15	7.90517e-12	7.77399	Skin_Sun_Exposed_Lower_leg	2.20469e-09	1.1921e-06	-5.98196	2.13751e-13	1.10636e-10	-7.3399	Esophagus_Gastroesophageal_Junction	1.74013e-10	8.44288e-08	-6.38268	3.33954e-17	2.0817e-14	-8.43403	NA	NA	NA	NA	NA	NA	1	1	1	0	3	-0.735788	7.45524	-1.00983	6.02844	-0.0966094	8.54572	NA	NA	0.46186	8.9706e-14	0.312575	1.65551e-09	0.923037	1.27735e-17	NA	NA	0.821327	3.60817e-11	0.867286	4.25403e-07	0.990909	7.11815e-15	NA	NA
MED1	1.0837e-09	3.03385e-07	-6.09657	7.605e-15	7.90517e-12	7.77399	Skin_Sun_Exposed_Lower_leg	2.20469e-09	1.1921e-06	-5.98196	2.13751e-13	1.10636e-10	-7.3399	Heart_Atrial_Appendage	1.74013e-10	1.01757e-07	6.38268	3.33954e-17	2.19519e-14	8.43403	NA	NA	NA	NA	NA	NA	1	1	1	0	3	-0.735788	7.45524	-1.00983	6.02844	0.0966094	-8.54572	NA	NA	0.46186	8.9706e-14	0.312575	1.65551e-09	0.923037	1.27735e-17	NA	NA	0.821327	3.60817e-11	0.867286	4.25403e-07	0.991697	8.13361e-15	NA	NA
MED1	1.0837e-09	3.03385e-07	-6.09657	7.605e-15	7.90517e-12	7.77399	Skin_Sun_Exposed_Lower_leg	2.20469e-09	1.1921e-06	-5.98196	2.13751e-13	1.10636e-10	-7.3399	Heart_Left_Ventricle	5.11665e-10	2.40755e-07	6.21548	2.19053e-13	1.0993e-10	7.33662	NA	NA	NA	NA	NA	NA	1	1	1	0	3	-0.735788	7.45524	-1.00983	6.02844	1.19456	-7.23488	NA	NA	0.46186	8.9706e-14	0.312575	1.65551e-09	0.232259	4.6593e-13	NA	NA	0.821327	3.60817e-11	0.867286	4.25403e-07	0.822479	1.73405e-10	NA	NA
MED1	1.0837e-09	3.03385e-07	-6.09657	7.605e-15	7.90517e-12	7.77399	Skin_Sun_Exposed_Lower_leg	2.20469e-09	1.1921e-06	-5.98196	2.13751e-13	1.10636e-10	-7.3399	Liver	5.11665e-10	3.07542e-07	-6.21548	2.19053e-13	1.25204e-10	-7.33662	NA	NA	NA	NA	NA	NA	1	1	1	0	3	-0.735788	7.45524	-1.00983	6.02844	-1.19456	7.23488	NA	NA	0.46186	8.9706e-14	0.312575	1.65551e-09	0.232259	4.6593e-13	NA	NA	0.821327	3.60817e-11	0.867286	4.25403e-07	0.804484	2.05178e-10	NA	NA
MED1	1.0837e-09	3.03385e-07	-6.09657	7.605e-15	7.90517e-12	7.77399	Skin_Sun_Exposed_Lower_leg	2.20469e-09	1.1921e-06	-5.98196	2.13751e-13	1.10636e-10	-7.3399	Lung	8.85346e-10	3.83865e-07	6.12882	1.62082e-13	6.97238e-11	7.37685	NA	NA	NA	NA	NA	NA	1	1	1	0	3	-0.735788	7.45524	-1.00983	6.02844	1.15743	-7.28294	NA	NA	0.46186	8.9706e-14	0.312575	1.65551e-09	0.247096	3.26619e-13	NA	NA	0.821327	3.60817e-11	0.867286	4.25403e-07	0.813992	1.25187e-10	NA	NA
MED1	1.0837e-09	3.03385e-07	-6.09657	7.605e-15	7.90517e-12	7.77399	Skin_Sun_Exposed_Lower_leg	2.20469e-09	1.1921e-06	-5.98196	2.13751e-13	1.10636e-10	-7.3399	Muscle_Skeletal	8.85346e-10	4.22692e-07	6.12882	1.62082e-13	7.96085e-11	7.37685	NA	NA	NA	NA	NA	NA	1	1	1	0	3	-0.735788	7.45524	-1.00983	6.02844	1.15743	-7.28294	NA	NA	0.46186	8.9706e-14	0.312575	1.65551e-09	0.247096	3.26619e-13	NA	NA	0.821327	3.60817e-11	0.867286	4.25403e-07	0.826964	1.40358e-10	NA	NA
MED1	1.0837e-09	3.03385e-07	-6.09657	7.605e-15	7.90517e-12	7.77399	Skin_Sun_Exposed_Lower_leg	2.20469e-09	1.1921e-06	-5.98196	2.13751e-13	1.10636e-10	-7.3399	Pituitary	5.11665e-10	2.4815e-07	6.21548	2.19053e-13	1.07806e-10	7.33662	NA	NA	NA	NA	NA	NA	1	1	1	0	3	-0.735788	7.45524	-1.00983	6.02844	1.19456	-7.23488	NA	NA	0.46186	8.9706e-14	0.312575	1.65551e-09	0.232259	4.6593e-13	NA	NA	0.821327	3.60817e-11	0.867286	4.25403e-07	0.82349	1.90708e-10	NA	NA
MED1	1.0837e-09	3.03385e-07	-6.09657	7.605e-15	7.90517e-12	7.77399	Skin_Sun_Exposed_Lower_leg	2.20469e-09	1.1921e-06	-5.98196	2.13751e-13	1.10636e-10	-7.3399	Skin_Not_Sun_Exposed_Suprapubic	1.74013e-10	8.71722e-08	-6.38268	3.33954e-17	2.80693e-14	-8.43403	NA	NA	NA	NA	NA	NA	1	1	1	0	3	-0.735788	7.45524	-1.00983	6.02844	-0.0966094	8.54572	NA	NA	0.46186	8.9706e-14	0.312575	1.65551e-09	0.923037	1.27735e-17	NA	NA	0.821327	3.60817e-11	0.867286	4.25403e-07	0.992269	8.05792e-15	NA	NA
MED1	1.0837e-09	3.03385e-07	-6.09657	7.605e-15	7.90517e-12	7.77399	Skin_Sun_Exposed_Lower_leg	2.20469e-09	1.1921e-06	-5.98196	2.13751e-13	1.10636e-10	-7.3399	Skin_Sun_Exposed_Lower_leg	8.85346e-10	3.97422e-07	6.12882	1.62082e-13	8.08933e-11	7.37685	NA	NA	NA	NA	NA	NA	1	1	1	0	3	-0.735788	7.45524	-1.00983	6.02844	1.15743	-7.28294	NA	NA	0.46186	8.9706e-14	0.312575	1.65551e-09	0.247096	3.26619e-13	NA	NA	0.821327	3.60817e-11	0.867286	4.25403e-07	0.829326	1.37752e-10	NA	NA
MED1	1.0837e-09	3.03385e-07	-6.09657	7.605e-15	7.90517e-12	7.77399	Skin_Sun_Exposed_Lower_leg	2.20469e-09	1.1921e-06	-5.98196	2.13751e-13	1.10636e-10	-7.3399	Stomach	1.74013e-10	9.66978e-08	-6.38268	3.33954e-17	2.60796e-14	-8.43403	NA	NA	NA	NA	NA	NA	1	1	1	0	3	-0.735788	7.45524	-1.00983	6.02844	-0.0966094	8.54572	NA	NA	0.46186	8.9706e-14	0.312575	1.65551e-09	0.923037	1.27735e-17	NA	NA	0.821327	3.60817e-11	0.867286	4.25403e-07	0.988204	1.03652e-14	NA	NA
MED1	1.0837e-09	3.03385e-07	-6.09657	7.605e-15	7.90517e-12	7.77399	Skin_Sun_Exposed_Lower_leg	2.20469e-09	1.1921e-06	-5.98196	2.13751e-13	1.10636e-10	-7.3399	Testis	8.85346e-10	4.72251e-07	6.12882	1.62082e-13	1.02655e-10	7.37685	NA	NA	NA	NA	NA	NA	1	1	1	0	3	-0.735788	7.45524	-1.00983	6.02844	1.15743	-7.28294	NA	NA	0.46186	8.9706e-14	0.312575	1.65551e-09	0.247096	3.26619e-13	NA	NA	0.821327	3.60817e-11	0.867286	4.25403e-07	0.834712	1.57699e-10	NA	NA
MED1	1.0837e-09	3.03385e-07	-6.09657	7.605e-15	7.90517e-12	7.77399	Skin_Sun_Exposed_Lower_leg	2.20469e-09	1.1921e-06	-5.98196	2.13751e-13	1.10636e-10	-7.3399	smultixcan	1.74013e-10	8.73689e-08	-0.580244	3.33954e-17	2.11346e-14	-0.76673	NA	NA	NA	NA	NA	NA	1	1	1	0	3	-0.735788	7.45524	-1.00983	6.02844	-0.00878267	0.776884	NA	NA	0.46186	8.9706e-14	0.312575	1.65551e-09	0.923037	1.27735e-17	NA	NA	0.821327	3.60817e-11	0.867286	4.25403e-07	0.989827	8.30503e-15	NA	NA
MED1	1.0837e-09	3.03385e-07	-6.09657	7.605e-15	7.90517e-12	7.77399	Small_Intestine_Terminal_Ileum	2.20469e-09	1.80801e-06	-5.98196	2.13751e-13	1.60396e-10	-7.3399	Adipose_Subcutaneous	5.11665e-10	2.47563e-07	6.21548	2.19053e-13	1.05988e-10	7.33662	NA	NA	NA	NA	NA	NA	1	1	1	0	3	-0.735788	7.45524	-1.00983	6.02508	1.19456	-7.23488	NA	NA	0.46186	8.9706e-14	0.312575	1.69029e-09	0.232259	4.6593e-13	NA	NA	0.821327	3.60817e-11	0.884236	5.02735e-07	0.808526	1.97002e-10	NA	NA
MED1	1.0837e-09	3.03385e-07	-6.09657	7.605e-15	7.90517e-12	7.77399	Small_Intestine_Terminal_Ileum	2.20469e-09	1.80801e-06	-5.98196	2.13751e-13	1.60396e-10	-7.3399	Adipose_Visceral_Omentum	5.11665e-10	2.35247e-07	6.21548	2.19053e-13	1.13453e-10	7.33662	NA	NA	NA	NA	NA	NA	1	1	1	0	3	-0.735788	7.45524	-1.00983	6.02508	1.19456	-7.23488	NA	NA	0.46186	8.9706e-14	0.312575	1.69029e-09	0.232259	4.6593e-13	NA	NA	0.821327	3.60817e-11	0.884236	5.02735e-07	0.802549	1.98062e-10	NA	NA
MED1	1.0837e-09	3.03385e-07	-6.09657	7.605e-15	7.90517e-12	7.77399	Small_Intestine_Terminal_Ileum	2.20469e-09	1.80801e-06	-5.98196	2.13751e-13	1.60396e-10	-7.3399	Adrenal_Gland	1.74013e-10	9.22234e-08	6.38268	3.33954e-17	2.9409e-14	8.43403	NA	NA	NA	NA	NA	NA	1	1	1	0	3	-0.735788	7.45524	-1.00983	6.02508	0.0966094	-8.54572	NA	NA	0.46186	8.9706e-14	0.312575	1.69029e-09	0.923037	1.27735e-17	NA	NA	0.821327	3.60817e-11	0.884236	5.02735e-07	0.989086	7.8019e-15	NA	NA
MED1	1.0837e-09	3.03385e-07	-6.09657	7.605e-15	7.90517e-12	7.77399	Small_Intestine_Terminal_Ileum	2.20469e-09	1.80801e-06	-5.98196	2.13751e-13	1.60396e-10	-7.3399	Artery_Aorta	1.74013e-10	8.33956e-08	-6.38268	3.33954e-17	2.05343e-14	-8.43403	NA	NA	NA	NA	NA	NA	1	1	1	0	3	-0.735788	7.45524	-1.00983	6.02508	-0.0966094	8.54572	NA	NA	0.46186	8.9706e-14	0.312575	1.69029e-09	0.923037	1.27735e-17	NA	NA	0.821327	3.60817e-11	0.884236	5.02735e-07	0.98771	8.69115e-15	NA	NA
MED1	1.0837e-09	3.03385e-07	-6.09657	7.605e-15	7.90517e-12	7.77399	Small_Intestine_Terminal_Ileum	2.20469e-09	1.80801e-06	-5.98196	2.13751e-13	1.60396e-10	-7.3399	Artery_Tibial	8.85346e-10	4.00163e-07	6.12882	1.62082e-13	8.11489e-11	7.37685	NA	NA	NA	NA	NA	NA	1	1	1	0	3	-0.735788	7.45524	-1.00983	6.02508	1.15743	-7.28294	NA	NA	0.46186	8.9706e-14	0.312575	1.69029e-09	0.247096	3.26619e-13	NA	NA	0.821327	3.60817e-11	0.884236	5.02735e-07	0.813804	1.43108e-10	NA	NA
MED1	1.0837e-09	3.03385e-07	-6.09657	7.605e-15	7.90517e-12	7.77399	Small_Intestine_Terminal_Ileum	2.20469e-09	1.80801e-06	-5.98196	2.13751e-13	1.60396e-10	-7.3399	Brain_Amygdala	1.74013e-10	1.3635e-07	-6.38268	3.33954e-17	4.29632e-14	-8.43403	NA	NA	NA	NA	NA	NA	1	1	1	0	3	-0.735788	7.45524	-1.00983	6.02508	-0.0966094	8.54572	NA	NA	0.46186	8.9706e-14	0.312575	1.69029e-09	0.923037	1.27735e-17	NA	NA	0.821327	3.60817e-11	0.884236	5.02735e-07	0.993916	1.33611e-14	NA	NA
MED1	1.0837e-09	3.03385e-07	-6.09657	7.605e-15	7.90517e-12	7.77399	Small_Intestine_Terminal_Ileum	2.20469e-09	1.80801e-06	-5.98196	2.13751e-13	1.60396e-10	-7.3399	Brain_Cerebellar_Hemisphere	5.11665e-10	2.21966e-07	6.21548	2.19053e-13	9.70671e-11	7.33662	NA	NA	NA	NA	NA	NA	1	1	1	0	3	-0.735788	7.45524	-1.00983	6.02508	1.19456	-7.23488	NA	NA	0.46186	8.9706e-14	0.312575	1.69029e-09	0.232259	4.6593e-13	NA	NA	0.821327	3.60817e-11	0.884236	5.02735e-07	0.812318	1.84562e-10	NA	NA
MED1	1.0837e-09	3.03385e-07	-6.09657	7.605e-15	7.90517e-12	7.77399	Small_Intestine_Terminal_Ileum	2.20469e-09	1.80801e-06	-5.98196	2.13751e-13	1.60396e-10	-7.3399	Brain_Cerebellum	5.11665e-10	2.22005e-07	6.21548	2.19053e-13	1.03855e-10	7.33662	NA	NA	NA	NA	NA	NA	1	1	1	0	3	-0.735788	7.45524	-1.00983	6.02508	1.19456	-7.23488	NA	NA	0.46186	8.9706e-14	0.312575	1.69029e-09	0.232259	4.6593e-13	NA	NA	0.821327	3.60817e-11	0.884236	5.02735e-07	0.815003	1.97235e-10	NA	NA
MED1	1.0837e-09	3.03385e-07	-6.09657	7.605e-15	7.90517e-12	7.77399	Small_Intestine_Terminal_Ileum	2.20469e-09	1.80801e-06	-5.98196	2.13751e-13	1.60396e-10	-7.3399	Breast_Mammary_Tissue	1.74013e-10	8.40605e-08	6.38268	3.33954e-17	1.98553e-14	8.43403	NA	NA	NA	NA	NA	NA	1	1	1	0	3	-0.735788	7.45524	-1.00983	6.02508	0.0966094	-8.54572	NA	NA	0.46186	8.9706e-14	0.312575	1.69029e-09	0.923037	1.27735e-17	NA	NA	0.821327	3.60817e-11	0.884236	5.02735e-07	0.990561	7.76277e-15	NA	NA
MED1	1.0837e-09	3.03385e-07	-6.09657	7.605e-15	7.90517e-12	7.77399	Small_Intestine_Terminal_Ileum	2.20469e-09	1.80801e-06	-5.98196	2.13751e-13	1.60396e-10	-7.3399	Cells_Cultured_fibroblasts	1.74013e-10	1.00153e-07	6.38268	3.33954e-17	2.90158e-14	8.43403	NA	NA	NA	NA	NA	NA	1	1	1	0	3	-0.735788	7.45524	-1.00983	6.02508	0.0966094	-8.54572	NA	NA	0.46186	8.9706e-14	0.312575	1.69029e-09	0.923037	1.27735e-17	NA	NA	0.821327	3.60817e-11	0.884236	5.02735e-07	0.990211	1.01363e-14	NA	NA
MED1	1.0837e-09	3.03385e-07	-6.09657	7.605e-15	7.90517e-12	7.77399	Small_Intestine_Terminal_Ileum	2.20469e-09	1.80801e-06	-5.98196	2.13751e-13	1.60396e-10	-7.3399	Cells_EBV-transformed_lymphocytes	1.74013e-10	8.22519e-08	-6.38268	3.33954e-17	2.49693e-14	-8.43403	NA	NA	NA	NA	NA	NA	1	1	1	0	3	-0.735788	7.45524	-1.00983	6.02508	-0.0966094	8.54572	NA	NA	0.46186	8.9706e-14	0.312575	1.69029e-09	0.923037	1.27735e-17	NA	NA	0.821327	3.60817e-11	0.884236	5.02735e-07	0.988576	8.84992e-15	NA	NA
MED1	1.0837e-09	3.03385e-07	-6.09657	7.605e-15	7.90517e-12	7.77399	Small_Intestine_Terminal_Ileum	2.20469e-09	1.80801e-06	-5.98196	2.13751e-13	1.60396e-10	-7.3399	Colon_Sigmoid	5.11665e-10	2.43312e-07	6.21548	2.19053e-13	1.16296e-10	7.33662	NA	NA	NA	NA	NA	NA	1	1	1	0	3	-0.735788	7.45524	-1.00983	6.02508	1.19456	-7.23488	NA	NA	0.46186	8.9706e-14	0.312575	1.69029e-09	0.232259	4.6593e-13	NA	NA	0.821327	3.60817e-11	0.884236	5.02735e-07	0.815188	1.9848e-10	NA	NA
MED1	1.0837e-09	3.03385e-07	-6.09657	7.605e-15	7.90517e-12	7.77399	Small_Intestine_Terminal_Ileum	2.20469e-09	1.80801e-06	-5.98196	2.13751e-13	1.60396e-10	-7.3399	Colon_Transverse	1.74013e-10	9.5249e-08	6.38268	3.33954e-17	2.42965e-14	8.43403	NA	NA	NA	NA	NA	NA	1	1	1	0	3	-0.735788	7.45524	-1.00983	6.02508	0.0966094	-8.54572	NA	NA	0.46186	8.9706e-14	0.312575	1.69029e-09	0.923037	1.27735e-17	NA	NA	0.821327	3.60817e-11	0.884236	5.02735e-07	0.990346	8.64128e-15	NA	NA
MED1	1.0837e-09	3.03385e-07	-6.09657	7.605e-15	7.90517e-12	7.77399	Small_Intestine_Terminal_Ileum	2.20469e-09	1.80801e-06	-5.98196	2.13751e-13	1.60396e-10	-7.3399	Esophagus_Gastroesophageal_Junction	1.74013e-10	8.44288e-08	-6.38268	3.33954e-17	2.0817e-14	-8.43403	NA	NA	NA	NA	NA	NA	1	1	1	0	3	-0.735788	7.45524	-1.00983	6.02508	-0.0966094	8.54572	NA	NA	0.46186	8.9706e-14	0.312575	1.69029e-09	0.923037	1.27735e-17	NA	NA	0.821327	3.60817e-11	0.884236	5.02735e-07	0.990909	7.11815e-15	NA	NA
MED1	1.0837e-09	3.03385e-07	-6.09657	7.605e-15	7.90517e-12	7.77399	Small_Intestine_Terminal_Ileum	2.20469e-09	1.80801e-06	-5.98196	2.13751e-13	1.60396e-10	-7.3399	Heart_Atrial_Appendage	1.74013e-10	1.01757e-07	6.38268	3.33954e-17	2.19519e-14	8.43403	NA	NA	NA	NA	NA	NA	1	1	1	0	3	-0.735788	7.45524	-1.00983	6.02508	0.0966094	-8.54572	NA	NA	0.46186	8.9706e-14	0.312575	1.69029e-09	0.923037	1.27735e-17	NA	NA	0.821327	3.60817e-11	0.884236	5.02735e-07	0.991697	8.13361e-15	NA	NA
MED1	1.0837e-09	3.03385e-07	-6.09657	7.605e-15	7.90517e-12	7.77399	Small_Intestine_Terminal_Ileum	2.20469e-09	1.80801e-06	-5.98196	2.13751e-13	1.60396e-10	-7.3399	Heart_Left_Ventricle	5.11665e-10	2.40755e-07	6.21548	2.19053e-13	1.0993e-10	7.33662	NA	NA	NA	NA	NA	NA	1	1	1	0	3	-0.735788	7.45524	-1.00983	6.02508	1.19456	-7.23488	NA	NA	0.46186	8.9706e-14	0.312575	1.69029e-09	0.232259	4.6593e-13	NA	NA	0.821327	3.60817e-11	0.884236	5.02735e-07	0.822479	1.73405e-10	NA	NA
MED1	1.0837e-09	3.03385e-07	-6.09657	7.605e-15	7.90517e-12	7.77399	Small_Intestine_Terminal_Ileum	2.20469e-09	1.80801e-06	-5.98196	2.13751e-13	1.60396e-10	-7.3399	Liver	5.11665e-10	3.07542e-07	-6.21548	2.19053e-13	1.25204e-10	-7.33662	NA	NA	NA	NA	NA	NA	1	1	1	0	3	-0.735788	7.45524	-1.00983	6.02508	-1.19456	7.23488	NA	NA	0.46186	8.9706e-14	0.312575	1.69029e-09	0.232259	4.6593e-13	NA	NA	0.821327	3.60817e-11	0.884236	5.02735e-07	0.804484	2.05178e-10	NA	NA
MED1	1.0837e-09	3.03385e-07	-6.09657	7.605e-15	7.90517e-12	7.77399	Small_Intestine_Terminal_Ileum	2.20469e-09	1.80801e-06	-5.98196	2.13751e-13	1.60396e-10	-7.3399	Lung	8.85346e-10	3.83865e-07	6.12882	1.62082e-13	6.97238e-11	7.37685	NA	NA	NA	NA	NA	NA	1	1	1	0	3	-0.735788	7.45524	-1.00983	6.02508	1.15743	-7.28294	NA	NA	0.46186	8.9706e-14	0.312575	1.69029e-09	0.247096	3.26619e-13	NA	NA	0.821327	3.60817e-11	0.884236	5.02735e-07	0.813992	1.25187e-10	NA	NA
MED1	1.0837e-09	3.03385e-07	-6.09657	7.605e-15	7.90517e-12	7.77399	Small_Intestine_Terminal_Ileum	2.20469e-09	1.80801e-06	-5.98196	2.13751e-13	1.60396e-10	-7.3399	Muscle_Skeletal	8.85346e-10	4.22692e-07	6.12882	1.62082e-13	7.96085e-11	7.37685	NA	NA	NA	NA	NA	NA	1	1	1	0	3	-0.735788	7.45524	-1.00983	6.02508	1.15743	-7.28294	NA	NA	0.46186	8.9706e-14	0.312575	1.69029e-09	0.247096	3.26619e-13	NA	NA	0.821327	3.60817e-11	0.884236	5.02735e-07	0.826964	1.40358e-10	NA	NA
MED1	1.0837e-09	3.03385e-07	-6.09657	7.605e-15	7.90517e-12	7.77399	Small_Intestine_Terminal_Ileum	2.20469e-09	1.80801e-06	-5.98196	2.13751e-13	1.60396e-10	-7.3399	Pituitary	5.11665e-10	2.4815e-07	6.21548	2.19053e-13	1.07806e-10	7.33662	NA	NA	NA	NA	NA	NA	1	1	1	0	3	-0.735788	7.45524	-1.00983	6.02508	1.19456	-7.23488	NA	NA	0.46186	8.9706e-14	0.312575	1.69029e-09	0.232259	4.6593e-13	NA	NA	0.821327	3.60817e-11	0.884236	5.02735e-07	0.82349	1.90708e-10	NA	NA
MED1	1.0837e-09	3.03385e-07	-6.09657	7.605e-15	7.90517e-12	7.77399	Small_Intestine_Terminal_Ileum	2.20469e-09	1.80801e-06	-5.98196	2.13751e-13	1.60396e-10	-7.3399	Skin_Not_Sun_Exposed_Suprapubic	1.74013e-10	8.71722e-08	-6.38268	3.33954e-17	2.80693e-14	-8.43403	NA	NA	NA	NA	NA	NA	1	1	1	0	3	-0.735788	7.45524	-1.00983	6.02508	-0.0966094	8.54572	NA	NA	0.46186	8.9706e-14	0.312575	1.69029e-09	0.923037	1.27735e-17	NA	NA	0.821327	3.60817e-11	0.884236	5.02735e-07	0.992269	8.05792e-15	NA	NA
MED1	1.0837e-09	3.03385e-07	-6.09657	7.605e-15	7.90517e-12	7.77399	Small_Intestine_Terminal_Ileum	2.20469e-09	1.80801e-06	-5.98196	2.13751e-13	1.60396e-10	-7.3399	Skin_Sun_Exposed_Lower_leg	8.85346e-10	3.97422e-07	6.12882	1.62082e-13	8.08933e-11	7.37685	NA	NA	NA	NA	NA	NA	1	1	1	0	3	-0.735788	7.45524	-1.00983	6.02508	1.15743	-7.28294	NA	NA	0.46186	8.9706e-14	0.312575	1.69029e-09	0.247096	3.26619e-13	NA	NA	0.821327	3.60817e-11	0.884236	5.02735e-07	0.829326	1.37752e-10	NA	NA
MED1	1.0837e-09	3.03385e-07	-6.09657	7.605e-15	7.90517e-12	7.77399	Small_Intestine_Terminal_Ileum	2.20469e-09	1.80801e-06	-5.98196	2.13751e-13	1.60396e-10	-7.3399	Stomach	1.74013e-10	9.66978e-08	-6.38268	3.33954e-17	2.60796e-14	-8.43403	NA	NA	NA	NA	NA	NA	1	1	1	0	3	-0.735788	7.45524	-1.00983	6.02508	-0.0966094	8.54572	NA	NA	0.46186	8.9706e-14	0.312575	1.69029e-09	0.923037	1.27735e-17	NA	NA	0.821327	3.60817e-11	0.884236	5.02735e-07	0.988204	1.03652e-14	NA	NA
MED1	1.0837e-09	3.03385e-07	-6.09657	7.605e-15	7.90517e-12	7.77399	Small_Intestine_Terminal_Ileum	2.20469e-09	1.80801e-06	-5.98196	2.13751e-13	1.60396e-10	-7.3399	Testis	8.85346e-10	4.72251e-07	6.12882	1.62082e-13	1.02655e-10	7.37685	NA	NA	NA	NA	NA	NA	1	1	1	0	3	-0.735788	7.45524	-1.00983	6.02508	1.15743	-7.28294	NA	NA	0.46186	8.9706e-14	0.312575	1.69029e-09	0.247096	3.26619e-13	NA	NA	0.821327	3.60817e-11	0.884236	5.02735e-07	0.834712	1.57699e-10	NA	NA
MED1	1.0837e-09	3.03385e-07	-6.09657	7.605e-15	7.90517e-12	7.77399	Small_Intestine_Terminal_Ileum	2.20469e-09	1.80801e-06	-5.98196	2.13751e-13	1.60396e-10	-7.3399	smultixcan	1.74013e-10	8.73689e-08	-0.580244	3.33954e-17	2.11346e-14	-0.76673	NA	NA	NA	NA	NA	NA	1	1	1	0	3	-0.735788	7.45524	-1.00983	6.02508	-0.00878267	0.776884	NA	NA	0.46186	8.9706e-14	0.312575	1.69029e-09	0.923037	1.27735e-17	NA	NA	0.821327	3.60817e-11	0.884236	5.02735e-07	0.989827	8.30503e-15	NA	NA
MED1	1.0837e-09	3.03385e-07	-6.09657	7.605e-15	7.90517e-12	7.77399	Spleen	2.20469e-09	1.4295e-06	-5.98196	2.13751e-13	1.42187e-10	-7.3399	Adipose_Subcutaneous	5.11665e-10	2.47563e-07	6.21548	2.19053e-13	1.05988e-10	7.33662	NA	NA	NA	NA	NA	NA	1	1	1	0	3	-0.735788	7.45524	-1.00983	5.73998	1.19456	-7.23488	NA	NA	0.46186	8.9706e-14	0.312575	9.46889e-09	0.232259	4.6593e-13	NA	NA	0.821327	3.60817e-11	0.892195	2.23002e-06	0.808526	1.97002e-10	NA	NA
MED1	1.0837e-09	3.03385e-07	-6.09657	7.605e-15	7.90517e-12	7.77399	Spleen	2.20469e-09	1.4295e-06	-5.98196	2.13751e-13	1.42187e-10	-7.3399	Adipose_Visceral_Omentum	5.11665e-10	2.35247e-07	6.21548	2.19053e-13	1.13453e-10	7.33662	NA	NA	NA	NA	NA	NA	1	1	1	0	3	-0.735788	7.45524	-1.00983	5.73998	1.19456	-7.23488	NA	NA	0.46186	8.9706e-14	0.312575	9.46889e-09	0.232259	4.6593e-13	NA	NA	0.821327	3.60817e-11	0.892195	2.23002e-06	0.802549	1.98062e-10	NA	NA
MED1	1.0837e-09	3.03385e-07	-6.09657	7.605e-15	7.90517e-12	7.77399	Spleen	2.20469e-09	1.4295e-06	-5.98196	2.13751e-13	1.42187e-10	-7.3399	Adrenal_Gland	1.74013e-10	9.22234e-08	6.38268	3.33954e-17	2.9409e-14	8.43403	NA	NA	NA	NA	NA	NA	1	1	1	0	3	-0.735788	7.45524	-1.00983	5.73998	0.0966094	-8.54572	NA	NA	0.46186	8.9706e-14	0.312575	9.46889e-09	0.923037	1.27735e-17	NA	NA	0.821327	3.60817e-11	0.892195	2.23002e-06	0.989086	7.8019e-15	NA	NA
MED1	1.0837e-09	3.03385e-07	-6.09657	7.605e-15	7.90517e-12	7.77399	Spleen	2.20469e-09	1.4295e-06	-5.98196	2.13751e-13	1.42187e-10	-7.3399	Artery_Aorta	1.74013e-10	8.33956e-08	-6.38268	3.33954e-17	2.05343e-14	-8.43403	NA	NA	NA	NA	NA	NA	1	1	1	0	3	-0.735788	7.45524	-1.00983	5.73998	-0.0966094	8.54572	NA	NA	0.46186	8.9706e-14	0.312575	9.46889e-09	0.923037	1.27735e-17	NA	NA	0.821327	3.60817e-11	0.892195	2.23002e-06	0.98771	8.69115e-15	NA	NA
MED1	1.0837e-09	3.03385e-07	-6.09657	7.605e-15	7.90517e-12	7.77399	Spleen	2.20469e-09	1.4295e-06	-5.98196	2.13751e-13	1.42187e-10	-7.3399	Artery_Tibial	8.85346e-10	4.00163e-07	6.12882	1.62082e-13	8.11489e-11	7.37685	NA	NA	NA	NA	NA	NA	1	1	1	0	3	-0.735788	7.45524	-1.00983	5.73998	1.15743	-7.28294	NA	NA	0.46186	8.9706e-14	0.312575	9.46889e-09	0.247096	3.26619e-13	NA	NA	0.821327	3.60817e-11	0.892195	2.23002e-06	0.813804	1.43108e-10	NA	NA
MED1	1.0837e-09	3.03385e-07	-6.09657	7.605e-15	7.90517e-12	7.77399	Spleen	2.20469e-09	1.4295e-06	-5.98196	2.13751e-13	1.42187e-10	-7.3399	Brain_Amygdala	1.74013e-10	1.3635e-07	-6.38268	3.33954e-17	4.29632e-14	-8.43403	NA	NA	NA	NA	NA	NA	1	1	1	0	3	-0.735788	7.45524	-1.00983	5.73998	-0.0966094	8.54572	NA	NA	0.46186	8.9706e-14	0.312575	9.46889e-09	0.923037	1.27735e-17	NA	NA	0.821327	3.60817e-11	0.892195	2.23002e-06	0.993916	1.33611e-14	NA	NA
MED1	1.0837e-09	3.03385e-07	-6.09657	7.605e-15	7.90517e-12	7.77399	Spleen	2.20469e-09	1.4295e-06	-5.98196	2.13751e-13	1.42187e-10	-7.3399	Brain_Cerebellar_Hemisphere	5.11665e-10	2.21966e-07	6.21548	2.19053e-13	9.70671e-11	7.33662	NA	NA	NA	NA	NA	NA	1	1	1	0	3	-0.735788	7.45524	-1.00983	5.73998	1.19456	-7.23488	NA	NA	0.46186	8.9706e-14	0.312575	9.46889e-09	0.232259	4.6593e-13	NA	NA	0.821327	3.60817e-11	0.892195	2.23002e-06	0.812318	1.84562e-10	NA	NA
MED1	1.0837e-09	3.03385e-07	-6.09657	7.605e-15	7.90517e-12	7.77399	Spleen	2.20469e-09	1.4295e-06	-5.98196	2.13751e-13	1.42187e-10	-7.3399	Brain_Cerebellum	5.11665e-10	2.22005e-07	6.21548	2.19053e-13	1.03855e-10	7.33662	NA	NA	NA	NA	NA	NA	1	1	1	0	3	-0.735788	7.45524	-1.00983	5.73998	1.19456	-7.23488	NA	NA	0.46186	8.9706e-14	0.312575	9.46889e-09	0.232259	4.6593e-13	NA	NA	0.821327	3.60817e-11	0.892195	2.23002e-06	0.815003	1.97235e-10	NA	NA
MED1	1.0837e-09	3.03385e-07	-6.09657	7.605e-15	7.90517e-12	7.77399	Spleen	2.20469e-09	1.4295e-06	-5.98196	2.13751e-13	1.42187e-10	-7.3399	Breast_Mammary_Tissue	1.74013e-10	8.40605e-08	6.38268	3.33954e-17	1.98553e-14	8.43403	NA	NA	NA	NA	NA	NA	1	1	1	0	3	-0.735788	7.45524	-1.00983	5.73998	0.0966094	-8.54572	NA	NA	0.46186	8.9706e-14	0.312575	9.46889e-09	0.923037	1.27735e-17	NA	NA	0.821327	3.60817e-11	0.892195	2.23002e-06	0.990561	7.76277e-15	NA	NA
MED1	1.0837e-09	3.03385e-07	-6.09657	7.605e-15	7.90517e-12	7.77399	Spleen	2.20469e-09	1.4295e-06	-5.98196	2.13751e-13	1.42187e-10	-7.3399	Cells_Cultured_fibroblasts	1.74013e-10	1.00153e-07	6.38268	3.33954e-17	2.90158e-14	8.43403	NA	NA	NA	NA	NA	NA	1	1	1	0	3	-0.735788	7.45524	-1.00983	5.73998	0.0966094	-8.54572	NA	NA	0.46186	8.9706e-14	0.312575	9.46889e-09	0.923037	1.27735e-17	NA	NA	0.821327	3.60817e-11	0.892195	2.23002e-06	0.990211	1.01363e-14	NA	NA
MED1	1.0837e-09	3.03385e-07	-6.09657	7.605e-15	7.90517e-12	7.77399	Spleen	2.20469e-09	1.4295e-06	-5.98196	2.13751e-13	1.42187e-10	-7.3399	Cells_EBV-transformed_lymphocytes	1.74013e-10	8.22519e-08	-6.38268	3.33954e-17	2.49693e-14	-8.43403	NA	NA	NA	NA	NA	NA	1	1	1	0	3	-0.735788	7.45524	-1.00983	5.73998	-0.0966094	8.54572	NA	NA	0.46186	8.9706e-14	0.312575	9.46889e-09	0.923037	1.27735e-17	NA	NA	0.821327	3.60817e-11	0.892195	2.23002e-06	0.988576	8.84992e-15	NA	NA
MED1	1.0837e-09	3.03385e-07	-6.09657	7.605e-15	7.90517e-12	7.77399	Spleen	2.20469e-09	1.4295e-06	-5.98196	2.13751e-13	1.42187e-10	-7.3399	Colon_Sigmoid	5.11665e-10	2.43312e-07	6.21548	2.19053e-13	1.16296e-10	7.33662	NA	NA	NA	NA	NA	NA	1	1	1	0	3	-0.735788	7.45524	-1.00983	5.73998	1.19456	-7.23488	NA	NA	0.46186	8.9706e-14	0.312575	9.46889e-09	0.232259	4.6593e-13	NA	NA	0.821327	3.60817e-11	0.892195	2.23002e-06	0.815188	1.9848e-10	NA	NA
MED1	1.0837e-09	3.03385e-07	-6.09657	7.605e-15	7.90517e-12	7.77399	Spleen	2.20469e-09	1.4295e-06	-5.98196	2.13751e-13	1.42187e-10	-7.3399	Colon_Transverse	1.74013e-10	9.5249e-08	6.38268	3.33954e-17	2.42965e-14	8.43403	NA	NA	NA	NA	NA	NA	1	1	1	0	3	-0.735788	7.45524	-1.00983	5.73998	0.0966094	-8.54572	NA	NA	0.46186	8.9706e-14	0.312575	9.46889e-09	0.923037	1.27735e-17	NA	NA	0.821327	3.60817e-11	0.892195	2.23002e-06	0.990346	8.64128e-15	NA	NA
MED1	1.0837e-09	3.03385e-07	-6.09657	7.605e-15	7.90517e-12	7.77399	Spleen	2.20469e-09	1.4295e-06	-5.98196	2.13751e-13	1.42187e-10	-7.3399	Esophagus_Gastroesophageal_Junction	1.74013e-10	8.44288e-08	-6.38268	3.33954e-17	2.0817e-14	-8.43403	NA	NA	NA	NA	NA	NA	1	1	1	0	3	-0.735788	7.45524	-1.00983	5.73998	-0.0966094	8.54572	NA	NA	0.46186	8.9706e-14	0.312575	9.46889e-09	0.923037	1.27735e-17	NA	NA	0.821327	3.60817e-11	0.892195	2.23002e-06	0.990909	7.11815e-15	NA	NA
MED1	1.0837e-09	3.03385e-07	-6.09657	7.605e-15	7.90517e-12	7.77399	Spleen	2.20469e-09	1.4295e-06	-5.98196	2.13751e-13	1.42187e-10	-7.3399	Heart_Atrial_Appendage	1.74013e-10	1.01757e-07	6.38268	3.33954e-17	2.19519e-14	8.43403	NA	NA	NA	NA	NA	NA	1	1	1	0	3	-0.735788	7.45524	-1.00983	5.73998	0.0966094	-8.54572	NA	NA	0.46186	8.9706e-14	0.312575	9.46889e-09	0.923037	1.27735e-17	NA	NA	0.821327	3.60817e-11	0.892195	2.23002e-06	0.991697	8.13361e-15	NA	NA
MED1	1.0837e-09	3.03385e-07	-6.09657	7.605e-15	7.90517e-12	7.77399	Spleen	2.20469e-09	1.4295e-06	-5.98196	2.13751e-13	1.42187e-10	-7.3399	Heart_Left_Ventricle	5.11665e-10	2.40755e-07	6.21548	2.19053e-13	1.0993e-10	7.33662	NA	NA	NA	NA	NA	NA	1	1	1	0	3	-0.735788	7.45524	-1.00983	5.73998	1.19456	-7.23488	NA	NA	0.46186	8.9706e-14	0.312575	9.46889e-09	0.232259	4.6593e-13	NA	NA	0.821327	3.60817e-11	0.892195	2.23002e-06	0.822479	1.73405e-10	NA	NA
MED1	1.0837e-09	3.03385e-07	-6.09657	7.605e-15	7.90517e-12	7.77399	Spleen	2.20469e-09	1.4295e-06	-5.98196	2.13751e-13	1.42187e-10	-7.3399	Liver	5.11665e-10	3.07542e-07	-6.21548	2.19053e-13	1.25204e-10	-7.33662	NA	NA	NA	NA	NA	NA	1	1	1	0	3	-0.735788	7.45524	-1.00983	5.73998	-1.19456	7.23488	NA	NA	0.46186	8.9706e-14	0.312575	9.46889e-09	0.232259	4.6593e-13	NA	NA	0.821327	3.60817e-11	0.892195	2.23002e-06	0.804484	2.05178e-10	NA	NA
MED1	1.0837e-09	3.03385e-07	-6.09657	7.605e-15	7.90517e-12	7.77399	Spleen	2.20469e-09	1.4295e-06	-5.98196	2.13751e-13	1.42187e-10	-7.3399	Lung	8.85346e-10	3.83865e-07	6.12882	1.62082e-13	6.97238e-11	7.37685	NA	NA	NA	NA	NA	NA	1	1	1	0	3	-0.735788	7.45524	-1.00983	5.73998	1.15743	-7.28294	NA	NA	0.46186	8.9706e-14	0.312575	9.46889e-09	0.247096	3.26619e-13	NA	NA	0.821327	3.60817e-11	0.892195	2.23002e-06	0.813992	1.25187e-10	NA	NA
MED1	1.0837e-09	3.03385e-07	-6.09657	7.605e-15	7.90517e-12	7.77399	Spleen	2.20469e-09	1.4295e-06	-5.98196	2.13751e-13	1.42187e-10	-7.3399	Muscle_Skeletal	8.85346e-10	4.22692e-07	6.12882	1.62082e-13	7.96085e-11	7.37685	NA	NA	NA	NA	NA	NA	1	1	1	0	3	-0.735788	7.45524	-1.00983	5.73998	1.15743	-7.28294	NA	NA	0.46186	8.9706e-14	0.312575	9.46889e-09	0.247096	3.26619e-13	NA	NA	0.821327	3.60817e-11	0.892195	2.23002e-06	0.826964	1.40358e-10	NA	NA
MED1	1.0837e-09	3.03385e-07	-6.09657	7.605e-15	7.90517e-12	7.77399	Spleen	2.20469e-09	1.4295e-06	-5.98196	2.13751e-13	1.42187e-10	-7.3399	Pituitary	5.11665e-10	2.4815e-07	6.21548	2.19053e-13	1.07806e-10	7.33662	NA	NA	NA	NA	NA	NA	1	1	1	0	3	-0.735788	7.45524	-1.00983	5.73998	1.19456	-7.23488	NA	NA	0.46186	8.9706e-14	0.312575	9.46889e-09	0.232259	4.6593e-13	NA	NA	0.821327	3.60817e-11	0.892195	2.23002e-06	0.82349	1.90708e-10	NA	NA
MED1	1.0837e-09	3.03385e-07	-6.09657	7.605e-15	7.90517e-12	7.77399	Spleen	2.20469e-09	1.4295e-06	-5.98196	2.13751e-13	1.42187e-10	-7.3399	Skin_Not_Sun_Exposed_Suprapubic	1.74013e-10	8.71722e-08	-6.38268	3.33954e-17	2.80693e-14	-8.43403	NA	NA	NA	NA	NA	NA	1	1	1	0	3	-0.735788	7.45524	-1.00983	5.73998	-0.0966094	8.54572	NA	NA	0.46186	8.9706e-14	0.312575	9.46889e-09	0.923037	1.27735e-17	NA	NA	0.821327	3.60817e-11	0.892195	2.23002e-06	0.992269	8.05792e-15	NA	NA
MED1	1.0837e-09	3.03385e-07	-6.09657	7.605e-15	7.90517e-12	7.77399	Spleen	2.20469e-09	1.4295e-06	-5.98196	2.13751e-13	1.42187e-10	-7.3399	Skin_Sun_Exposed_Lower_leg	8.85346e-10	3.97422e-07	6.12882	1.62082e-13	8.08933e-11	7.37685	NA	NA	NA	NA	NA	NA	1	1	1	0	3	-0.735788	7.45524	-1.00983	5.73998	1.15743	-7.28294	NA	NA	0.46186	8.9706e-14	0.312575	9.46889e-09	0.247096	3.26619e-13	NA	NA	0.821327	3.60817e-11	0.892195	2.23002e-06	0.829326	1.37752e-10	NA	NA
MED1	1.0837e-09	3.03385e-07	-6.09657	7.605e-15	7.90517e-12	7.77399	Spleen	2.20469e-09	1.4295e-06	-5.98196	2.13751e-13	1.42187e-10	-7.3399	Stomach	1.74013e-10	9.66978e-08	-6.38268	3.33954e-17	2.60796e-14	-8.43403	NA	NA	NA	NA	NA	NA	1	1	1	0	3	-0.735788	7.45524	-1.00983	5.73998	-0.0966094	8.54572	NA	NA	0.46186	8.9706e-14	0.312575	9.46889e-09	0.923037	1.27735e-17	NA	NA	0.821327	3.60817e-11	0.892195	2.23002e-06	0.988204	1.03652e-14	NA	NA
MED1	1.0837e-09	3.03385e-07	-6.09657	7.605e-15	7.90517e-12	7.77399	Spleen	2.20469e-09	1.4295e-06	-5.98196	2.13751e-13	1.42187e-10	-7.3399	Testis	8.85346e-10	4.72251e-07	6.12882	1.62082e-13	1.02655e-10	7.37685	NA	NA	NA	NA	NA	NA	1	1	1	0	3	-0.735788	7.45524	-1.00983	5.73998	1.15743	-7.28294	NA	NA	0.46186	8.9706e-14	0.312575	9.46889e-09	0.247096	3.26619e-13	NA	NA	0.821327	3.60817e-11	0.892195	2.23002e-06	0.834712	1.57699e-10	NA	NA
MED1	1.0837e-09	3.03385e-07	-6.09657	7.605e-15	7.90517e-12	7.77399	Spleen	2.20469e-09	1.4295e-06	-5.98196	2.13751e-13	1.42187e-10	-7.3399	smultixcan	1.74013e-10	8.73689e-08	-0.580244	3.33954e-17	2.11346e-14	-0.76673	NA	NA	NA	NA	NA	NA	1	1	1	0	3	-0.735788	7.45524	-1.00983	5.73998	-0.00878267	0.776884	NA	NA	0.46186	8.9706e-14	0.312575	9.46889e-09	0.923037	1.27735e-17	NA	NA	0.821327	3.60817e-11	0.892195	2.23002e-06	0.989827	8.30503e-15	NA	NA
MED1	1.0837e-09	3.03385e-07	-6.09657	7.605e-15	7.90517e-12	7.77399	Stomach	2.20469e-09	1.42374e-06	-5.98196	2.13751e-13	1.24843e-10	-7.3399	Adipose_Subcutaneous	5.11665e-10	2.47563e-07	6.21548	2.19053e-13	1.05988e-10	7.33662	NA	NA	NA	NA	NA	NA	1	1	1	0	3	-0.735788	7.45524	-1.00983	7.2736	1.19456	-7.23488	NA	NA	0.46186	8.9706e-14	0.312575	3.5003e-13	0.232259	4.6593e-13	NA	NA	0.821327	3.60817e-11	0.876435	1.7589e-10	0.808526	1.97002e-10	NA	NA
MED1	1.0837e-09	3.03385e-07	-6.09657	7.605e-15	7.90517e-12	7.77399	Stomach	2.20469e-09	1.42374e-06	-5.98196	2.13751e-13	1.24843e-10	-7.3399	Adipose_Visceral_Omentum	5.11665e-10	2.35247e-07	6.21548	2.19053e-13	1.13453e-10	7.33662	NA	NA	NA	NA	NA	NA	1	1	1	0	3	-0.735788	7.45524	-1.00983	7.2736	1.19456	-7.23488	NA	NA	0.46186	8.9706e-14	0.312575	3.5003e-13	0.232259	4.6593e-13	NA	NA	0.821327	3.60817e-11	0.876435	1.7589e-10	0.802549	1.98062e-10	NA	NA
MED1	1.0837e-09	3.03385e-07	-6.09657	7.605e-15	7.90517e-12	7.77399	Stomach	2.20469e-09	1.42374e-06	-5.98196	2.13751e-13	1.24843e-10	-7.3399	Adrenal_Gland	1.74013e-10	9.22234e-08	6.38268	3.33954e-17	2.9409e-14	8.43403	NA	NA	NA	NA	NA	NA	1	1	1	0	3	-0.735788	7.45524	-1.00983	7.2736	0.0966094	-8.54572	NA	NA	0.46186	8.9706e-14	0.312575	3.5003e-13	0.923037	1.27735e-17	NA	NA	0.821327	3.60817e-11	0.876435	1.7589e-10	0.989086	7.8019e-15	NA	NA
MED1	1.0837e-09	3.03385e-07	-6.09657	7.605e-15	7.90517e-12	7.77399	Stomach	2.20469e-09	1.42374e-06	-5.98196	2.13751e-13	1.24843e-10	-7.3399	Artery_Aorta	1.74013e-10	8.33956e-08	-6.38268	3.33954e-17	2.05343e-14	-8.43403	NA	NA	NA	NA	NA	NA	1	1	1	0	3	-0.735788	7.45524	-1.00983	7.2736	-0.0966094	8.54572	NA	NA	0.46186	8.9706e-14	0.312575	3.5003e-13	0.923037	1.27735e-17	NA	NA	0.821327	3.60817e-11	0.876435	1.7589e-10	0.98771	8.69115e-15	NA	NA
MED1	1.0837e-09	3.03385e-07	-6.09657	7.605e-15	7.90517e-12	7.77399	Stomach	2.20469e-09	1.42374e-06	-5.98196	2.13751e-13	1.24843e-10	-7.3399	Artery_Tibial	8.85346e-10	4.00163e-07	6.12882	1.62082e-13	8.11489e-11	7.37685	NA	NA	NA	NA	NA	NA	1	1	1	0	3	-0.735788	7.45524	-1.00983	7.2736	1.15743	-7.28294	NA	NA	0.46186	8.9706e-14	0.312575	3.5003e-13	0.247096	3.26619e-13	NA	NA	0.821327	3.60817e-11	0.876435	1.7589e-10	0.813804	1.43108e-10	NA	NA
MED1	1.0837e-09	3.03385e-07	-6.09657	7.605e-15	7.90517e-12	7.77399	Stomach	2.20469e-09	1.42374e-06	-5.98196	2.13751e-13	1.24843e-10	-7.3399	Brain_Amygdala	1.74013e-10	1.3635e-07	-6.38268	3.33954e-17	4.29632e-14	-8.43403	NA	NA	NA	NA	NA	NA	1	1	1	0	3	-0.735788	7.45524	-1.00983	7.2736	-0.0966094	8.54572	NA	NA	0.46186	8.9706e-14	0.312575	3.5003e-13	0.923037	1.27735e-17	NA	NA	0.821327	3.60817e-11	0.876435	1.7589e-10	0.993916	1.33611e-14	NA	NA
MED1	1.0837e-09	3.03385e-07	-6.09657	7.605e-15	7.90517e-12	7.77399	Stomach	2.20469e-09	1.42374e-06	-5.98196	2.13751e-13	1.24843e-10	-7.3399	Brain_Cerebellar_Hemisphere	5.11665e-10	2.21966e-07	6.21548	2.19053e-13	9.70671e-11	7.33662	NA	NA	NA	NA	NA	NA	1	1	1	0	3	-0.735788	7.45524	-1.00983	7.2736	1.19456	-7.23488	NA	NA	0.46186	8.9706e-14	0.312575	3.5003e-13	0.232259	4.6593e-13	NA	NA	0.821327	3.60817e-11	0.876435	1.7589e-10	0.812318	1.84562e-10	NA	NA
MED1	1.0837e-09	3.03385e-07	-6.09657	7.605e-15	7.90517e-12	7.77399	Stomach	2.20469e-09	1.42374e-06	-5.98196	2.13751e-13	1.24843e-10	-7.3399	Brain_Cerebellum	5.11665e-10	2.22005e-07	6.21548	2.19053e-13	1.03855e-10	7.33662	NA	NA	NA	NA	NA	NA	1	1	1	0	3	-0.735788	7.45524	-1.00983	7.2736	1.19456	-7.23488	NA	NA	0.46186	8.9706e-14	0.312575	3.5003e-13	0.232259	4.6593e-13	NA	NA	0.821327	3.60817e-11	0.876435	1.7589e-10	0.815003	1.97235e-10	NA	NA
MED1	1.0837e-09	3.03385e-07	-6.09657	7.605e-15	7.90517e-12	7.77399	Stomach	2.20469e-09	1.42374e-06	-5.98196	2.13751e-13	1.24843e-10	-7.3399	Breast_Mammary_Tissue	1.74013e-10	8.40605e-08	6.38268	3.33954e-17	1.98553e-14	8.43403	NA	NA	NA	NA	NA	NA	1	1	1	0	3	-0.735788	7.45524	-1.00983	7.2736	0.0966094	-8.54572	NA	NA	0.46186	8.9706e-14	0.312575	3.5003e-13	0.923037	1.27735e-17	NA	NA	0.821327	3.60817e-11	0.876435	1.7589e-10	0.990561	7.76277e-15	NA	NA
MED1	1.0837e-09	3.03385e-07	-6.09657	7.605e-15	7.90517e-12	7.77399	Stomach	2.20469e-09	1.42374e-06	-5.98196	2.13751e-13	1.24843e-10	-7.3399	Cells_Cultured_fibroblasts	1.74013e-10	1.00153e-07	6.38268	3.33954e-17	2.90158e-14	8.43403	NA	NA	NA	NA	NA	NA	1	1	1	0	3	-0.735788	7.45524	-1.00983	7.2736	0.0966094	-8.54572	NA	NA	0.46186	8.9706e-14	0.312575	3.5003e-13	0.923037	1.27735e-17	NA	NA	0.821327	3.60817e-11	0.876435	1.7589e-10	0.990211	1.01363e-14	NA	NA
MED1	1.0837e-09	3.03385e-07	-6.09657	7.605e-15	7.90517e-12	7.77399	Stomach	2.20469e-09	1.42374e-06	-5.98196	2.13751e-13	1.24843e-10	-7.3399	Cells_EBV-transformed_lymphocytes	1.74013e-10	8.22519e-08	-6.38268	3.33954e-17	2.49693e-14	-8.43403	NA	NA	NA	NA	NA	NA	1	1	1	0	3	-0.735788	7.45524	-1.00983	7.2736	-0.0966094	8.54572	NA	NA	0.46186	8.9706e-14	0.312575	3.5003e-13	0.923037	1.27735e-17	NA	NA	0.821327	3.60817e-11	0.876435	1.7589e-10	0.988576	8.84992e-15	NA	NA
MED1	1.0837e-09	3.03385e-07	-6.09657	7.605e-15	7.90517e-12	7.77399	Stomach	2.20469e-09	1.42374e-06	-5.98196	2.13751e-13	1.24843e-10	-7.3399	Colon_Sigmoid	5.11665e-10	2.43312e-07	6.21548	2.19053e-13	1.16296e-10	7.33662	NA	NA	NA	NA	NA	NA	1	1	1	0	3	-0.735788	7.45524	-1.00983	7.2736	1.19456	-7.23488	NA	NA	0.46186	8.9706e-14	0.312575	3.5003e-13	0.232259	4.6593e-13	NA	NA	0.821327	3.60817e-11	0.876435	1.7589e-10	0.815188	1.9848e-10	NA	NA
MED1	1.0837e-09	3.03385e-07	-6.09657	7.605e-15	7.90517e-12	7.77399	Stomach	2.20469e-09	1.42374e-06	-5.98196	2.13751e-13	1.24843e-10	-7.3399	Colon_Transverse	1.74013e-10	9.5249e-08	6.38268	3.33954e-17	2.42965e-14	8.43403	NA	NA	NA	NA	NA	NA	1	1	1	0	3	-0.735788	7.45524	-1.00983	7.2736	0.0966094	-8.54572	NA	NA	0.46186	8.9706e-14	0.312575	3.5003e-13	0.923037	1.27735e-17	NA	NA	0.821327	3.60817e-11	0.876435	1.7589e-10	0.990346	8.64128e-15	NA	NA
MED1	1.0837e-09	3.03385e-07	-6.09657	7.605e-15	7.90517e-12	7.77399	Stomach	2.20469e-09	1.42374e-06	-5.98196	2.13751e-13	1.24843e-10	-7.3399	Esophagus_Gastroesophageal_Junction	1.74013e-10	8.44288e-08	-6.38268	3.33954e-17	2.0817e-14	-8.43403	NA	NA	NA	NA	NA	NA	1	1	1	0	3	-0.735788	7.45524	-1.00983	7.2736	-0.0966094	8.54572	NA	NA	0.46186	8.9706e-14	0.312575	3.5003e-13	0.923037	1.27735e-17	NA	NA	0.821327	3.60817e-11	0.876435	1.7589e-10	0.990909	7.11815e-15	NA	NA
MED1	1.0837e-09	3.03385e-07	-6.09657	7.605e-15	7.90517e-12	7.77399	Stomach	2.20469e-09	1.42374e-06	-5.98196	2.13751e-13	1.24843e-10	-7.3399	Heart_Atrial_Appendage	1.74013e-10	1.01757e-07	6.38268	3.33954e-17	2.19519e-14	8.43403	NA	NA	NA	NA	NA	NA	1	1	1	0	3	-0.735788	7.45524	-1.00983	7.2736	0.0966094	-8.54572	NA	NA	0.46186	8.9706e-14	0.312575	3.5003e-13	0.923037	1.27735e-17	NA	NA	0.821327	3.60817e-11	0.876435	1.7589e-10	0.991697	8.13361e-15	NA	NA
MED1	1.0837e-09	3.03385e-07	-6.09657	7.605e-15	7.90517e-12	7.77399	Stomach	2.20469e-09	1.42374e-06	-5.98196	2.13751e-13	1.24843e-10	-7.3399	Heart_Left_Ventricle	5.11665e-10	2.40755e-07	6.21548	2.19053e-13	1.0993e-10	7.33662	NA	NA	NA	NA	NA	NA	1	1	1	0	3	-0.735788	7.45524	-1.00983	7.2736	1.19456	-7.23488	NA	NA	0.46186	8.9706e-14	0.312575	3.5003e-13	0.232259	4.6593e-13	NA	NA	0.821327	3.60817e-11	0.876435	1.7589e-10	0.822479	1.73405e-10	NA	NA
MED1	1.0837e-09	3.03385e-07	-6.09657	7.605e-15	7.90517e-12	7.77399	Stomach	2.20469e-09	1.42374e-06	-5.98196	2.13751e-13	1.24843e-10	-7.3399	Liver	5.11665e-10	3.07542e-07	-6.21548	2.19053e-13	1.25204e-10	-7.33662	NA	NA	NA	NA	NA	NA	1	1	1	0	3	-0.735788	7.45524	-1.00983	7.2736	-1.19456	7.23488	NA	NA	0.46186	8.9706e-14	0.312575	3.5003e-13	0.232259	4.6593e-13	NA	NA	0.821327	3.60817e-11	0.876435	1.7589e-10	0.804484	2.05178e-10	NA	NA
MED1	1.0837e-09	3.03385e-07	-6.09657	7.605e-15	7.90517e-12	7.77399	Stomach	2.20469e-09	1.42374e-06	-5.98196	2.13751e-13	1.24843e-10	-7.3399	Lung	8.85346e-10	3.83865e-07	6.12882	1.62082e-13	6.97238e-11	7.37685	NA	NA	NA	NA	NA	NA	1	1	1	0	3	-0.735788	7.45524	-1.00983	7.2736	1.15743	-7.28294	NA	NA	0.46186	8.9706e-14	0.312575	3.5003e-13	0.247096	3.26619e-13	NA	NA	0.821327	3.60817e-11	0.876435	1.7589e-10	0.813992	1.25187e-10	NA	NA
MED1	1.0837e-09	3.03385e-07	-6.09657	7.605e-15	7.90517e-12	7.77399	Stomach	2.20469e-09	1.42374e-06	-5.98196	2.13751e-13	1.24843e-10	-7.3399	Muscle_Skeletal	8.85346e-10	4.22692e-07	6.12882	1.62082e-13	7.96085e-11	7.37685	NA	NA	NA	NA	NA	NA	1	1	1	0	3	-0.735788	7.45524	-1.00983	7.2736	1.15743	-7.28294	NA	NA	0.46186	8.9706e-14	0.312575	3.5003e-13	0.247096	3.26619e-13	NA	NA	0.821327	3.60817e-11	0.876435	1.7589e-10	0.826964	1.40358e-10	NA	NA
MED1	1.0837e-09	3.03385e-07	-6.09657	7.605e-15	7.90517e-12	7.77399	Stomach	2.20469e-09	1.42374e-06	-5.98196	2.13751e-13	1.24843e-10	-7.3399	Pituitary	5.11665e-10	2.4815e-07	6.21548	2.19053e-13	1.07806e-10	7.33662	NA	NA	NA	NA	NA	NA	1	1	1	0	3	-0.735788	7.45524	-1.00983	7.2736	1.19456	-7.23488	NA	NA	0.46186	8.9706e-14	0.312575	3.5003e-13	0.232259	4.6593e-13	NA	NA	0.821327	3.60817e-11	0.876435	1.7589e-10	0.82349	1.90708e-10	NA	NA
MED1	1.0837e-09	3.03385e-07	-6.09657	7.605e-15	7.90517e-12	7.77399	Stomach	2.20469e-09	1.42374e-06	-5.98196	2.13751e-13	1.24843e-10	-7.3399	Skin_Not_Sun_Exposed_Suprapubic	1.74013e-10	8.71722e-08	-6.38268	3.33954e-17	2.80693e-14	-8.43403	NA	NA	NA	NA	NA	NA	1	1	1	0	3	-0.735788	7.45524	-1.00983	7.2736	-0.0966094	8.54572	NA	NA	0.46186	8.9706e-14	0.312575	3.5003e-13	0.923037	1.27735e-17	NA	NA	0.821327	3.60817e-11	0.876435	1.7589e-10	0.992269	8.05792e-15	NA	NA
MED1	1.0837e-09	3.03385e-07	-6.09657	7.605e-15	7.90517e-12	7.77399	Stomach	2.20469e-09	1.42374e-06	-5.98196	2.13751e-13	1.24843e-10	-7.3399	Skin_Sun_Exposed_Lower_leg	8.85346e-10	3.97422e-07	6.12882	1.62082e-13	8.08933e-11	7.37685	NA	NA	NA	NA	NA	NA	1	1	1	0	3	-0.735788	7.45524	-1.00983	7.2736	1.15743	-7.28294	NA	NA	0.46186	8.9706e-14	0.312575	3.5003e-13	0.247096	3.26619e-13	NA	NA	0.821327	3.60817e-11	0.876435	1.7589e-10	0.829326	1.37752e-10	NA	NA
MED1	1.0837e-09	3.03385e-07	-6.09657	7.605e-15	7.90517e-12	7.77399	Stomach	2.20469e-09	1.42374e-06	-5.98196	2.13751e-13	1.24843e-10	-7.3399	Stomach	1.74013e-10	9.66978e-08	-6.38268	3.33954e-17	2.60796e-14	-8.43403	NA	NA	NA	NA	NA	NA	1	1	1	0	3	-0.735788	7.45524	-1.00983	7.2736	-0.0966094	8.54572	NA	NA	0.46186	8.9706e-14	0.312575	3.5003e-13	0.923037	1.27735e-17	NA	NA	0.821327	3.60817e-11	0.876435	1.7589e-10	0.988204	1.03652e-14	NA	NA
MED1	1.0837e-09	3.03385e-07	-6.09657	7.605e-15	7.90517e-12	7.77399	Stomach	2.20469e-09	1.42374e-06	-5.98196	2.13751e-13	1.24843e-10	-7.3399	Testis	8.85346e-10	4.72251e-07	6.12882	1.62082e-13	1.02655e-10	7.37685	NA	NA	NA	NA	NA	NA	1	1	1	0	3	-0.735788	7.45524	-1.00983	7.2736	1.15743	-7.28294	NA	NA	0.46186	8.9706e-14	0.312575	3.5003e-13	0.247096	3.26619e-13	NA	NA	0.821327	3.60817e-11	0.876435	1.7589e-10	0.834712	1.57699e-10	NA	NA
MED1	1.0837e-09	3.03385e-07	-6.09657	7.605e-15	7.90517e-12	7.77399	Stomach	2.20469e-09	1.42374e-06	-5.98196	2.13751e-13	1.24843e-10	-7.3399	smultixcan	1.74013e-10	8.73689e-08	-0.580244	3.33954e-17	2.11346e-14	-0.76673	NA	NA	NA	NA	NA	NA	1	1	1	0	3	-0.735788	7.45524	-1.00983	7.2736	-0.00878267	0.776884	NA	NA	0.46186	8.9706e-14	0.312575	3.5003e-13	0.923037	1.27735e-17	NA	NA	0.821327	3.60817e-11	0.876435	1.7589e-10	0.989827	8.30503e-15	NA	NA
MED1	1.0837e-09	3.03385e-07	-6.09657	7.605e-15	7.90517e-12	7.77399	Testis	2.20469e-09	1.31444e-06	-5.98196	2.13751e-13	1.38682e-10	-7.3399	Adipose_Subcutaneous	5.11665e-10	2.47563e-07	6.21548	2.19053e-13	1.05988e-10	7.33662	NA	NA	NA	NA	NA	NA	1	1	1	0	3	-0.735788	7.45524	-1.00983	3.18547	1.19456	-7.23488	NA	NA	0.46186	8.9706e-14	0.312575	0.00144518	0.232259	4.6593e-13	NA	NA	0.821327	3.60817e-11	0.871614	0.0406308	0.808526	1.97002e-10	NA	NA
MED1	1.0837e-09	3.03385e-07	-6.09657	7.605e-15	7.90517e-12	7.77399	Testis	2.20469e-09	1.31444e-06	-5.98196	2.13751e-13	1.38682e-10	-7.3399	Adipose_Visceral_Omentum	5.11665e-10	2.35247e-07	6.21548	2.19053e-13	1.13453e-10	7.33662	NA	NA	NA	NA	NA	NA	1	1	1	0	3	-0.735788	7.45524	-1.00983	3.18547	1.19456	-7.23488	NA	NA	0.46186	8.9706e-14	0.312575	0.00144518	0.232259	4.6593e-13	NA	NA	0.821327	3.60817e-11	0.871614	0.0406308	0.802549	1.98062e-10	NA	NA
MED1	1.0837e-09	3.03385e-07	-6.09657	7.605e-15	7.90517e-12	7.77399	Testis	2.20469e-09	1.31444e-06	-5.98196	2.13751e-13	1.38682e-10	-7.3399	Adrenal_Gland	1.74013e-10	9.22234e-08	6.38268	3.33954e-17	2.9409e-14	8.43403	NA	NA	NA	NA	NA	NA	1	1	1	0	3	-0.735788	7.45524	-1.00983	3.18547	0.0966094	-8.54572	NA	NA	0.46186	8.9706e-14	0.312575	0.00144518	0.923037	1.27735e-17	NA	NA	0.821327	3.60817e-11	0.871614	0.0406308	0.989086	7.8019e-15	NA	NA
MED1	1.0837e-09	3.03385e-07	-6.09657	7.605e-15	7.90517e-12	7.77399	Testis	2.20469e-09	1.31444e-06	-5.98196	2.13751e-13	1.38682e-10	-7.3399	Artery_Aorta	1.74013e-10	8.33956e-08	-6.38268	3.33954e-17	2.05343e-14	-8.43403	NA	NA	NA	NA	NA	NA	1	1	1	0	3	-0.735788	7.45524	-1.00983	3.18547	-0.0966094	8.54572	NA	NA	0.46186	8.9706e-14	0.312575	0.00144518	0.923037	1.27735e-17	NA	NA	0.821327	3.60817e-11	0.871614	0.0406308	0.98771	8.69115e-15	NA	NA
MED1	1.0837e-09	3.03385e-07	-6.09657	7.605e-15	7.90517e-12	7.77399	Testis	2.20469e-09	1.31444e-06	-5.98196	2.13751e-13	1.38682e-10	-7.3399	Artery_Tibial	8.85346e-10	4.00163e-07	6.12882	1.62082e-13	8.11489e-11	7.37685	NA	NA	NA	NA	NA	NA	1	1	1	0	3	-0.735788	7.45524	-1.00983	3.18547	1.15743	-7.28294	NA	NA	0.46186	8.9706e-14	0.312575	0.00144518	0.247096	3.26619e-13	NA	NA	0.821327	3.60817e-11	0.871614	0.0406308	0.813804	1.43108e-10	NA	NA
MED1	1.0837e-09	3.03385e-07	-6.09657	7.605e-15	7.90517e-12	7.77399	Testis	2.20469e-09	1.31444e-06	-5.98196	2.13751e-13	1.38682e-10	-7.3399	Brain_Amygdala	1.74013e-10	1.3635e-07	-6.38268	3.33954e-17	4.29632e-14	-8.43403	NA	NA	NA	NA	NA	NA	1	1	1	0	3	-0.735788	7.45524	-1.00983	3.18547	-0.0966094	8.54572	NA	NA	0.46186	8.9706e-14	0.312575	0.00144518	0.923037	1.27735e-17	NA	NA	0.821327	3.60817e-11	0.871614	0.0406308	0.993916	1.33611e-14	NA	NA
MED1	1.0837e-09	3.03385e-07	-6.09657	7.605e-15	7.90517e-12	7.77399	Testis	2.20469e-09	1.31444e-06	-5.98196	2.13751e-13	1.38682e-10	-7.3399	Brain_Cerebellar_Hemisphere	5.11665e-10	2.21966e-07	6.21548	2.19053e-13	9.70671e-11	7.33662	NA	NA	NA	NA	NA	NA	1	1	1	0	3	-0.735788	7.45524	-1.00983	3.18547	1.19456	-7.23488	NA	NA	0.46186	8.9706e-14	0.312575	0.00144518	0.232259	4.6593e-13	NA	NA	0.821327	3.60817e-11	0.871614	0.0406308	0.812318	1.84562e-10	NA	NA
MED1	1.0837e-09	3.03385e-07	-6.09657	7.605e-15	7.90517e-12	7.77399	Testis	2.20469e-09	1.31444e-06	-5.98196	2.13751e-13	1.38682e-10	-7.3399	Brain_Cerebellum	5.11665e-10	2.22005e-07	6.21548	2.19053e-13	1.03855e-10	7.33662	NA	NA	NA	NA	NA	NA	1	1	1	0	3	-0.735788	7.45524	-1.00983	3.18547	1.19456	-7.23488	NA	NA	0.46186	8.9706e-14	0.312575	0.00144518	0.232259	4.6593e-13	NA	NA	0.821327	3.60817e-11	0.871614	0.0406308	0.815003	1.97235e-10	NA	NA
MED1	1.0837e-09	3.03385e-07	-6.09657	7.605e-15	7.90517e-12	7.77399	Testis	2.20469e-09	1.31444e-06	-5.98196	2.13751e-13	1.38682e-10	-7.3399	Breast_Mammary_Tissue	1.74013e-10	8.40605e-08	6.38268	3.33954e-17	1.98553e-14	8.43403	NA	NA	NA	NA	NA	NA	1	1	1	0	3	-0.735788	7.45524	-1.00983	3.18547	0.0966094	-8.54572	NA	NA	0.46186	8.9706e-14	0.312575	0.00144518	0.923037	1.27735e-17	NA	NA	0.821327	3.60817e-11	0.871614	0.0406308	0.990561	7.76277e-15	NA	NA
MED1	1.0837e-09	3.03385e-07	-6.09657	7.605e-15	7.90517e-12	7.77399	Testis	2.20469e-09	1.31444e-06	-5.98196	2.13751e-13	1.38682e-10	-7.3399	Cells_Cultured_fibroblasts	1.74013e-10	1.00153e-07	6.38268	3.33954e-17	2.90158e-14	8.43403	NA	NA	NA	NA	NA	NA	1	1	1	0	3	-0.735788	7.45524	-1.00983	3.18547	0.0966094	-8.54572	NA	NA	0.46186	8.9706e-14	0.312575	0.00144518	0.923037	1.27735e-17	NA	NA	0.821327	3.60817e-11	0.871614	0.0406308	0.990211	1.01363e-14	NA	NA
MED1	1.0837e-09	3.03385e-07	-6.09657	7.605e-15	7.90517e-12	7.77399	Testis	2.20469e-09	1.31444e-06	-5.98196	2.13751e-13	1.38682e-10	-7.3399	Cells_EBV-transformed_lymphocytes	1.74013e-10	8.22519e-08	-6.38268	3.33954e-17	2.49693e-14	-8.43403	NA	NA	NA	NA	NA	NA	1	1	1	0	3	-0.735788	7.45524	-1.00983	3.18547	-0.0966094	8.54572	NA	NA	0.46186	8.9706e-14	0.312575	0.00144518	0.923037	1.27735e-17	NA	NA	0.821327	3.60817e-11	0.871614	0.0406308	0.988576	8.84992e-15	NA	NA
MED1	1.0837e-09	3.03385e-07	-6.09657	7.605e-15	7.90517e-12	7.77399	Testis	2.20469e-09	1.31444e-06	-5.98196	2.13751e-13	1.38682e-10	-7.3399	Colon_Sigmoid	5.11665e-10	2.43312e-07	6.21548	2.19053e-13	1.16296e-10	7.33662	NA	NA	NA	NA	NA	NA	1	1	1	0	3	-0.735788	7.45524	-1.00983	3.18547	1.19456	-7.23488	NA	NA	0.46186	8.9706e-14	0.312575	0.00144518	0.232259	4.6593e-13	NA	NA	0.821327	3.60817e-11	0.871614	0.0406308	0.815188	1.9848e-10	NA	NA
MED1	1.0837e-09	3.03385e-07	-6.09657	7.605e-15	7.90517e-12	7.77399	Testis	2.20469e-09	1.31444e-06	-5.98196	2.13751e-13	1.38682e-10	-7.3399	Colon_Transverse	1.74013e-10	9.5249e-08	6.38268	3.33954e-17	2.42965e-14	8.43403	NA	NA	NA	NA	NA	NA	1	1	1	0	3	-0.735788	7.45524	-1.00983	3.18547	0.0966094	-8.54572	NA	NA	0.46186	8.9706e-14	0.312575	0.00144518	0.923037	1.27735e-17	NA	NA	0.821327	3.60817e-11	0.871614	0.0406308	0.990346	8.64128e-15	NA	NA
MED1	1.0837e-09	3.03385e-07	-6.09657	7.605e-15	7.90517e-12	7.77399	Testis	2.20469e-09	1.31444e-06	-5.98196	2.13751e-13	1.38682e-10	-7.3399	Esophagus_Gastroesophageal_Junction	1.74013e-10	8.44288e-08	-6.38268	3.33954e-17	2.0817e-14	-8.43403	NA	NA	NA	NA	NA	NA	1	1	1	0	3	-0.735788	7.45524	-1.00983	3.18547	-0.0966094	8.54572	NA	NA	0.46186	8.9706e-14	0.312575	0.00144518	0.923037	1.27735e-17	NA	NA	0.821327	3.60817e-11	0.871614	0.0406308	0.990909	7.11815e-15	NA	NA
MED1	1.0837e-09	3.03385e-07	-6.09657	7.605e-15	7.90517e-12	7.77399	Testis	2.20469e-09	1.31444e-06	-5.98196	2.13751e-13	1.38682e-10	-7.3399	Heart_Atrial_Appendage	1.74013e-10	1.01757e-07	6.38268	3.33954e-17	2.19519e-14	8.43403	NA	NA	NA	NA	NA	NA	1	1	1	0	3	-0.735788	7.45524	-1.00983	3.18547	0.0966094	-8.54572	NA	NA	0.46186	8.9706e-14	0.312575	0.00144518	0.923037	1.27735e-17	NA	NA	0.821327	3.60817e-11	0.871614	0.0406308	0.991697	8.13361e-15	NA	NA
MED1	1.0837e-09	3.03385e-07	-6.09657	7.605e-15	7.90517e-12	7.77399	Testis	2.20469e-09	1.31444e-06	-5.98196	2.13751e-13	1.38682e-10	-7.3399	Heart_Left_Ventricle	5.11665e-10	2.40755e-07	6.21548	2.19053e-13	1.0993e-10	7.33662	NA	NA	NA	NA	NA	NA	1	1	1	0	3	-0.735788	7.45524	-1.00983	3.18547	1.19456	-7.23488	NA	NA	0.46186	8.9706e-14	0.312575	0.00144518	0.232259	4.6593e-13	NA	NA	0.821327	3.60817e-11	0.871614	0.0406308	0.822479	1.73405e-10	NA	NA
MED1	1.0837e-09	3.03385e-07	-6.09657	7.605e-15	7.90517e-12	7.77399	Testis	2.20469e-09	1.31444e-06	-5.98196	2.13751e-13	1.38682e-10	-7.3399	Liver	5.11665e-10	3.07542e-07	-6.21548	2.19053e-13	1.25204e-10	-7.33662	NA	NA	NA	NA	NA	NA	1	1	1	0	3	-0.735788	7.45524	-1.00983	3.18547	-1.19456	7.23488	NA	NA	0.46186	8.9706e-14	0.312575	0.00144518	0.232259	4.6593e-13	NA	NA	0.821327	3.60817e-11	0.871614	0.0406308	0.804484	2.05178e-10	NA	NA
MED1	1.0837e-09	3.03385e-07	-6.09657	7.605e-15	7.90517e-12	7.77399	Testis	2.20469e-09	1.31444e-06	-5.98196	2.13751e-13	1.38682e-10	-7.3399	Lung	8.85346e-10	3.83865e-07	6.12882	1.62082e-13	6.97238e-11	7.37685	NA	NA	NA	NA	NA	NA	1	1	1	0	3	-0.735788	7.45524	-1.00983	3.18547	1.15743	-7.28294	NA	NA	0.46186	8.9706e-14	0.312575	0.00144518	0.247096	3.26619e-13	NA	NA	0.821327	3.60817e-11	0.871614	0.0406308	0.813992	1.25187e-10	NA	NA
MED1	1.0837e-09	3.03385e-07	-6.09657	7.605e-15	7.90517e-12	7.77399	Testis	2.20469e-09	1.31444e-06	-5.98196	2.13751e-13	1.38682e-10	-7.3399	Muscle_Skeletal	8.85346e-10	4.22692e-07	6.12882	1.62082e-13	7.96085e-11	7.37685	NA	NA	NA	NA	NA	NA	1	1	1	0	3	-0.735788	7.45524	-1.00983	3.18547	1.15743	-7.28294	NA	NA	0.46186	8.9706e-14	0.312575	0.00144518	0.247096	3.26619e-13	NA	NA	0.821327	3.60817e-11	0.871614	0.0406308	0.826964	1.40358e-10	NA	NA
MED1	1.0837e-09	3.03385e-07	-6.09657	7.605e-15	7.90517e-12	7.77399	Testis	2.20469e-09	1.31444e-06	-5.98196	2.13751e-13	1.38682e-10	-7.3399	Pituitary	5.11665e-10	2.4815e-07	6.21548	2.19053e-13	1.07806e-10	7.33662	NA	NA	NA	NA	NA	NA	1	1	1	0	3	-0.735788	7.45524	-1.00983	3.18547	1.19456	-7.23488	NA	NA	0.46186	8.9706e-14	0.312575	0.00144518	0.232259	4.6593e-13	NA	NA	0.821327	3.60817e-11	0.871614	0.0406308	0.82349	1.90708e-10	NA	NA
MED1	1.0837e-09	3.03385e-07	-6.09657	7.605e-15	7.90517e-12	7.77399	Testis	2.20469e-09	1.31444e-06	-5.98196	2.13751e-13	1.38682e-10	-7.3399	Skin_Not_Sun_Exposed_Suprapubic	1.74013e-10	8.71722e-08	-6.38268	3.33954e-17	2.80693e-14	-8.43403	NA	NA	NA	NA	NA	NA	1	1	1	0	3	-0.735788	7.45524	-1.00983	3.18547	-0.0966094	8.54572	NA	NA	0.46186	8.9706e-14	0.312575	0.00144518	0.923037	1.27735e-17	NA	NA	0.821327	3.60817e-11	0.871614	0.0406308	0.992269	8.05792e-15	NA	NA
MED1	1.0837e-09	3.03385e-07	-6.09657	7.605e-15	7.90517e-12	7.77399	Testis	2.20469e-09	1.31444e-06	-5.98196	2.13751e-13	1.38682e-10	-7.3399	Skin_Sun_Exposed_Lower_leg	8.85346e-10	3.97422e-07	6.12882	1.62082e-13	8.08933e-11	7.37685	NA	NA	NA	NA	NA	NA	1	1	1	0	3	-0.735788	7.45524	-1.00983	3.18547	1.15743	-7.28294	NA	NA	0.46186	8.9706e-14	0.312575	0.00144518	0.247096	3.26619e-13	NA	NA	0.821327	3.60817e-11	0.871614	0.0406308	0.829326	1.37752e-10	NA	NA
MED1	1.0837e-09	3.03385e-07	-6.09657	7.605e-15	7.90517e-12	7.77399	Testis	2.20469e-09	1.31444e-06	-5.98196	2.13751e-13	1.38682e-10	-7.3399	Stomach	1.74013e-10	9.66978e-08	-6.38268	3.33954e-17	2.60796e-14	-8.43403	NA	NA	NA	NA	NA	NA	1	1	1	0	3	-0.735788	7.45524	-1.00983	3.18547	-0.0966094	8.54572	NA	NA	0.46186	8.9706e-14	0.312575	0.00144518	0.923037	1.27735e-17	NA	NA	0.821327	3.60817e-11	0.871614	0.0406308	0.988204	1.03652e-14	NA	NA
MED1	1.0837e-09	3.03385e-07	-6.09657	7.605e-15	7.90517e-12	7.77399	Testis	2.20469e-09	1.31444e-06	-5.98196	2.13751e-13	1.38682e-10	-7.3399	Testis	8.85346e-10	4.72251e-07	6.12882	1.62082e-13	1.02655e-10	7.37685	NA	NA	NA	NA	NA	NA	1	1	1	0	3	-0.735788	7.45524	-1.00983	3.18547	1.15743	-7.28294	NA	NA	0.46186	8.9706e-14	0.312575	0.00144518	0.247096	3.26619e-13	NA	NA	0.821327	3.60817e-11	0.871614	0.0406308	0.834712	1.57699e-10	NA	NA
MED1	1.0837e-09	3.03385e-07	-6.09657	7.605e-15	7.90517e-12	7.77399	Testis	2.20469e-09	1.31444e-06	-5.98196	2.13751e-13	1.38682e-10	-7.3399	smultixcan	1.74013e-10	8.73689e-08	-0.580244	3.33954e-17	2.11346e-14	-0.76673	NA	NA	NA	NA	NA	NA	1	1	1	0	3	-0.735788	7.45524	-1.00983	3.18547	-0.00878267	0.776884	NA	NA	0.46186	8.9706e-14	0.312575	0.00144518	0.923037	1.27735e-17	NA	NA	0.821327	3.60817e-11	0.871614	0.0406308	0.989827	8.30503e-15	NA	NA
MED1	1.0837e-09	3.03385e-07	-6.09657	7.605e-15	7.90517e-12	7.77399	Vagina	2.20469e-09	1.15372e-06	-5.98196	2.13751e-13	1.16708e-10	-7.3399	Adipose_Subcutaneous	5.11665e-10	2.47563e-07	6.21548	2.19053e-13	1.05988e-10	7.33662	NA	NA	NA	NA	NA	NA	1	1	1	0	3	-0.735788	7.45524	-1.00983	5.71409	1.19456	-7.23488	NA	NA	0.46186	8.9706e-14	0.312575	1.10296e-08	0.232259	4.6593e-13	NA	NA	0.821327	3.60817e-11	0.875482	2.58453e-06	0.808526	1.97002e-10	NA	NA
MED1	1.0837e-09	3.03385e-07	-6.09657	7.605e-15	7.90517e-12	7.77399	Vagina	2.20469e-09	1.15372e-06	-5.98196	2.13751e-13	1.16708e-10	-7.3399	Adipose_Visceral_Omentum	5.11665e-10	2.35247e-07	6.21548	2.19053e-13	1.13453e-10	7.33662	NA	NA	NA	NA	NA	NA	1	1	1	0	3	-0.735788	7.45524	-1.00983	5.71409	1.19456	-7.23488	NA	NA	0.46186	8.9706e-14	0.312575	1.10296e-08	0.232259	4.6593e-13	NA	NA	0.821327	3.60817e-11	0.875482	2.58453e-06	0.802549	1.98062e-10	NA	NA
MED1	1.0837e-09	3.03385e-07	-6.09657	7.605e-15	7.90517e-12	7.77399	Vagina	2.20469e-09	1.15372e-06	-5.98196	2.13751e-13	1.16708e-10	-7.3399	Adrenal_Gland	1.74013e-10	9.22234e-08	6.38268	3.33954e-17	2.9409e-14	8.43403	NA	NA	NA	NA	NA	NA	1	1	1	0	3	-0.735788	7.45524	-1.00983	5.71409	0.0966094	-8.54572	NA	NA	0.46186	8.9706e-14	0.312575	1.10296e-08	0.923037	1.27735e-17	NA	NA	0.821327	3.60817e-11	0.875482	2.58453e-06	0.989086	7.8019e-15	NA	NA
MED1	1.0837e-09	3.03385e-07	-6.09657	7.605e-15	7.90517e-12	7.77399	Vagina	2.20469e-09	1.15372e-06	-5.98196	2.13751e-13	1.16708e-10	-7.3399	Artery_Aorta	1.74013e-10	8.33956e-08	-6.38268	3.33954e-17	2.05343e-14	-8.43403	NA	NA	NA	NA	NA	NA	1	1	1	0	3	-0.735788	7.45524	-1.00983	5.71409	-0.0966094	8.54572	NA	NA	0.46186	8.9706e-14	0.312575	1.10296e-08	0.923037	1.27735e-17	NA	NA	0.821327	3.60817e-11	0.875482	2.58453e-06	0.98771	8.69115e-15	NA	NA
MED1	1.0837e-09	3.03385e-07	-6.09657	7.605e-15	7.90517e-12	7.77399	Vagina	2.20469e-09	1.15372e-06	-5.98196	2.13751e-13	1.16708e-10	-7.3399	Artery_Tibial	8.85346e-10	4.00163e-07	6.12882	1.62082e-13	8.11489e-11	7.37685	NA	NA	NA	NA	NA	NA	1	1	1	0	3	-0.735788	7.45524	-1.00983	5.71409	1.15743	-7.28294	NA	NA	0.46186	8.9706e-14	0.312575	1.10296e-08	0.247096	3.26619e-13	NA	NA	0.821327	3.60817e-11	0.875482	2.58453e-06	0.813804	1.43108e-10	NA	NA
MED1	1.0837e-09	3.03385e-07	-6.09657	7.605e-15	7.90517e-12	7.77399	Vagina	2.20469e-09	1.15372e-06	-5.98196	2.13751e-13	1.16708e-10	-7.3399	Brain_Amygdala	1.74013e-10	1.3635e-07	-6.38268	3.33954e-17	4.29632e-14	-8.43403	NA	NA	NA	NA	NA	NA	1	1	1	0	3	-0.735788	7.45524	-1.00983	5.71409	-0.0966094	8.54572	NA	NA	0.46186	8.9706e-14	0.312575	1.10296e-08	0.923037	1.27735e-17	NA	NA	0.821327	3.60817e-11	0.875482	2.58453e-06	0.993916	1.33611e-14	NA	NA
MED1	1.0837e-09	3.03385e-07	-6.09657	7.605e-15	7.90517e-12	7.77399	Vagina	2.20469e-09	1.15372e-06	-5.98196	2.13751e-13	1.16708e-10	-7.3399	Brain_Cerebellar_Hemisphere	5.11665e-10	2.21966e-07	6.21548	2.19053e-13	9.70671e-11	7.33662	NA	NA	NA	NA	NA	NA	1	1	1	0	3	-0.735788	7.45524	-1.00983	5.71409	1.19456	-7.23488	NA	NA	0.46186	8.9706e-14	0.312575	1.10296e-08	0.232259	4.6593e-13	NA	NA	0.821327	3.60817e-11	0.875482	2.58453e-06	0.812318	1.84562e-10	NA	NA
MED1	1.0837e-09	3.03385e-07	-6.09657	7.605e-15	7.90517e-12	7.77399	Vagina	2.20469e-09	1.15372e-06	-5.98196	2.13751e-13	1.16708e-10	-7.3399	Brain_Cerebellum	5.11665e-10	2.22005e-07	6.21548	2.19053e-13	1.03855e-10	7.33662	NA	NA	NA	NA	NA	NA	1	1	1	0	3	-0.735788	7.45524	-1.00983	5.71409	1.19456	-7.23488	NA	NA	0.46186	8.9706e-14	0.312575	1.10296e-08	0.232259	4.6593e-13	NA	NA	0.821327	3.60817e-11	0.875482	2.58453e-06	0.815003	1.97235e-10	NA	NA
MED1	1.0837e-09	3.03385e-07	-6.09657	7.605e-15	7.90517e-12	7.77399	Vagina	2.20469e-09	1.15372e-06	-5.98196	2.13751e-13	1.16708e-10	-7.3399	Breast_Mammary_Tissue	1.74013e-10	8.40605e-08	6.38268	3.33954e-17	1.98553e-14	8.43403	NA	NA	NA	NA	NA	NA	1	1	1	0	3	-0.735788	7.45524	-1.00983	5.71409	0.0966094	-8.54572	NA	NA	0.46186	8.9706e-14	0.312575	1.10296e-08	0.923037	1.27735e-17	NA	NA	0.821327	3.60817e-11	0.875482	2.58453e-06	0.990561	7.76277e-15	NA	NA
MED1	1.0837e-09	3.03385e-07	-6.09657	7.605e-15	7.90517e-12	7.77399	Vagina	2.20469e-09	1.15372e-06	-5.98196	2.13751e-13	1.16708e-10	-7.3399	Cells_Cultured_fibroblasts	1.74013e-10	1.00153e-07	6.38268	3.33954e-17	2.90158e-14	8.43403	NA	NA	NA	NA	NA	NA	1	1	1	0	3	-0.735788	7.45524	-1.00983	5.71409	0.0966094	-8.54572	NA	NA	0.46186	8.9706e-14	0.312575	1.10296e-08	0.923037	1.27735e-17	NA	NA	0.821327	3.60817e-11	0.875482	2.58453e-06	0.990211	1.01363e-14	NA	NA
MED1	1.0837e-09	3.03385e-07	-6.09657	7.605e-15	7.90517e-12	7.77399	Vagina	2.20469e-09	1.15372e-06	-5.98196	2.13751e-13	1.16708e-10	-7.3399	Cells_EBV-transformed_lymphocytes	1.74013e-10	8.22519e-08	-6.38268	3.33954e-17	2.49693e-14	-8.43403	NA	NA	NA	NA	NA	NA	1	1	1	0	3	-0.735788	7.45524	-1.00983	5.71409	-0.0966094	8.54572	NA	NA	0.46186	8.9706e-14	0.312575	1.10296e-08	0.923037	1.27735e-17	NA	NA	0.821327	3.60817e-11	0.875482	2.58453e-06	0.988576	8.84992e-15	NA	NA
MED1	1.0837e-09	3.03385e-07	-6.09657	7.605e-15	7.90517e-12	7.77399	Vagina	2.20469e-09	1.15372e-06	-5.98196	2.13751e-13	1.16708e-10	-7.3399	Colon_Sigmoid	5.11665e-10	2.43312e-07	6.21548	2.19053e-13	1.16296e-10	7.33662	NA	NA	NA	NA	NA	NA	1	1	1	0	3	-0.735788	7.45524	-1.00983	5.71409	1.19456	-7.23488	NA	NA	0.46186	8.9706e-14	0.312575	1.10296e-08	0.232259	4.6593e-13	NA	NA	0.821327	3.60817e-11	0.875482	2.58453e-06	0.815188	1.9848e-10	NA	NA
MED1	1.0837e-09	3.03385e-07	-6.09657	7.605e-15	7.90517e-12	7.77399	Vagina	2.20469e-09	1.15372e-06	-5.98196	2.13751e-13	1.16708e-10	-7.3399	Colon_Transverse	1.74013e-10	9.5249e-08	6.38268	3.33954e-17	2.42965e-14	8.43403	NA	NA	NA	NA	NA	NA	1	1	1	0	3	-0.735788	7.45524	-1.00983	5.71409	0.0966094	-8.54572	NA	NA	0.46186	8.9706e-14	0.312575	1.10296e-08	0.923037	1.27735e-17	NA	NA	0.821327	3.60817e-11	0.875482	2.58453e-06	0.990346	8.64128e-15	NA	NA
MED1	1.0837e-09	3.03385e-07	-6.09657	7.605e-15	7.90517e-12	7.77399	Vagina	2.20469e-09	1.15372e-06	-5.98196	2.13751e-13	1.16708e-10	-7.3399	Esophagus_Gastroesophageal_Junction	1.74013e-10	8.44288e-08	-6.38268	3.33954e-17	2.0817e-14	-8.43403	NA	NA	NA	NA	NA	NA	1	1	1	0	3	-0.735788	7.45524	-1.00983	5.71409	-0.0966094	8.54572	NA	NA	0.46186	8.9706e-14	0.312575	1.10296e-08	0.923037	1.27735e-17	NA	NA	0.821327	3.60817e-11	0.875482	2.58453e-06	0.990909	7.11815e-15	NA	NA
MED1	1.0837e-09	3.03385e-07	-6.09657	7.605e-15	7.90517e-12	7.77399	Vagina	2.20469e-09	1.15372e-06	-5.98196	2.13751e-13	1.16708e-10	-7.3399	Heart_Atrial_Appendage	1.74013e-10	1.01757e-07	6.38268	3.33954e-17	2.19519e-14	8.43403	NA	NA	NA	NA	NA	NA	1	1	1	0	3	-0.735788	7.45524	-1.00983	5.71409	0.0966094	-8.54572	NA	NA	0.46186	8.9706e-14	0.312575	1.10296e-08	0.923037	1.27735e-17	NA	NA	0.821327	3.60817e-11	0.875482	2.58453e-06	0.991697	8.13361e-15	NA	NA
MED1	1.0837e-09	3.03385e-07	-6.09657	7.605e-15	7.90517e-12	7.77399	Vagina	2.20469e-09	1.15372e-06	-5.98196	2.13751e-13	1.16708e-10	-7.3399	Heart_Left_Ventricle	5.11665e-10	2.40755e-07	6.21548	2.19053e-13	1.0993e-10	7.33662	NA	NA	NA	NA	NA	NA	1	1	1	0	3	-0.735788	7.45524	-1.00983	5.71409	1.19456	-7.23488	NA	NA	0.46186	8.9706e-14	0.312575	1.10296e-08	0.232259	4.6593e-13	NA	NA	0.821327	3.60817e-11	0.875482	2.58453e-06	0.822479	1.73405e-10	NA	NA
MED1	1.0837e-09	3.03385e-07	-6.09657	7.605e-15	7.90517e-12	7.77399	Vagina	2.20469e-09	1.15372e-06	-5.98196	2.13751e-13	1.16708e-10	-7.3399	Liver	5.11665e-10	3.07542e-07	-6.21548	2.19053e-13	1.25204e-10	-7.33662	NA	NA	NA	NA	NA	NA	1	1	1	0	3	-0.735788	7.45524	-1.00983	5.71409	-1.19456	7.23488	NA	NA	0.46186	8.9706e-14	0.312575	1.10296e-08	0.232259	4.6593e-13	NA	NA	0.821327	3.60817e-11	0.875482	2.58453e-06	0.804484	2.05178e-10	NA	NA
MED1	1.0837e-09	3.03385e-07	-6.09657	7.605e-15	7.90517e-12	7.77399	Vagina	2.20469e-09	1.15372e-06	-5.98196	2.13751e-13	1.16708e-10	-7.3399	Lung	8.85346e-10	3.83865e-07	6.12882	1.62082e-13	6.97238e-11	7.37685	NA	NA	NA	NA	NA	NA	1	1	1	0	3	-0.735788	7.45524	-1.00983	5.71409	1.15743	-7.28294	NA	NA	0.46186	8.9706e-14	0.312575	1.10296e-08	0.247096	3.26619e-13	NA	NA	0.821327	3.60817e-11	0.875482	2.58453e-06	0.813992	1.25187e-10	NA	NA
MED1	1.0837e-09	3.03385e-07	-6.09657	7.605e-15	7.90517e-12	7.77399	Vagina	2.20469e-09	1.15372e-06	-5.98196	2.13751e-13	1.16708e-10	-7.3399	Muscle_Skeletal	8.85346e-10	4.22692e-07	6.12882	1.62082e-13	7.96085e-11	7.37685	NA	NA	NA	NA	NA	NA	1	1	1	0	3	-0.735788	7.45524	-1.00983	5.71409	1.15743	-7.28294	NA	NA	0.46186	8.9706e-14	0.312575	1.10296e-08	0.247096	3.26619e-13	NA	NA	0.821327	3.60817e-11	0.875482	2.58453e-06	0.826964	1.40358e-10	NA	NA
MED1	1.0837e-09	3.03385e-07	-6.09657	7.605e-15	7.90517e-12	7.77399	Vagina	2.20469e-09	1.15372e-06	-5.98196	2.13751e-13	1.16708e-10	-7.3399	Pituitary	5.11665e-10	2.4815e-07	6.21548	2.19053e-13	1.07806e-10	7.33662	NA	NA	NA	NA	NA	NA	1	1	1	0	3	-0.735788	7.45524	-1.00983	5.71409	1.19456	-7.23488	NA	NA	0.46186	8.9706e-14	0.312575	1.10296e-08	0.232259	4.6593e-13	NA	NA	0.821327	3.60817e-11	0.875482	2.58453e-06	0.82349	1.90708e-10	NA	NA
MED1	1.0837e-09	3.03385e-07	-6.09657	7.605e-15	7.90517e-12	7.77399	Vagina	2.20469e-09	1.15372e-06	-5.98196	2.13751e-13	1.16708e-10	-7.3399	Skin_Not_Sun_Exposed_Suprapubic	1.74013e-10	8.71722e-08	-6.38268	3.33954e-17	2.80693e-14	-8.43403	NA	NA	NA	NA	NA	NA	1	1	1	0	3	-0.735788	7.45524	-1.00983	5.71409	-0.0966094	8.54572	NA	NA	0.46186	8.9706e-14	0.312575	1.10296e-08	0.923037	1.27735e-17	NA	NA	0.821327	3.60817e-11	0.875482	2.58453e-06	0.992269	8.05792e-15	NA	NA
MED1	1.0837e-09	3.03385e-07	-6.09657	7.605e-15	7.90517e-12	7.77399	Vagina	2.20469e-09	1.15372e-06	-5.98196	2.13751e-13	1.16708e-10	-7.3399	Skin_Sun_Exposed_Lower_leg	8.85346e-10	3.97422e-07	6.12882	1.62082e-13	8.08933e-11	7.37685	NA	NA	NA	NA	NA	NA	1	1	1	0	3	-0.735788	7.45524	-1.00983	5.71409	1.15743	-7.28294	NA	NA	0.46186	8.9706e-14	0.312575	1.10296e-08	0.247096	3.26619e-13	NA	NA	0.821327	3.60817e-11	0.875482	2.58453e-06	0.829326	1.37752e-10	NA	NA
MED1	1.0837e-09	3.03385e-07	-6.09657	7.605e-15	7.90517e-12	7.77399	Vagina	2.20469e-09	1.15372e-06	-5.98196	2.13751e-13	1.16708e-10	-7.3399	Stomach	1.74013e-10	9.66978e-08	-6.38268	3.33954e-17	2.60796e-14	-8.43403	NA	NA	NA	NA	NA	NA	1	1	1	0	3	-0.735788	7.45524	-1.00983	5.71409	-0.0966094	8.54572	NA	NA	0.46186	8.9706e-14	0.312575	1.10296e-08	0.923037	1.27735e-17	NA	NA	0.821327	3.60817e-11	0.875482	2.58453e-06	0.988204	1.03652e-14	NA	NA
MED1	1.0837e-09	3.03385e-07	-6.09657	7.605e-15	7.90517e-12	7.77399	Vagina	2.20469e-09	1.15372e-06	-5.98196	2.13751e-13	1.16708e-10	-7.3399	Testis	8.85346e-10	4.72251e-07	6.12882	1.62082e-13	1.02655e-10	7.37685	NA	NA	NA	NA	NA	NA	1	1	1	0	3	-0.735788	7.45524	-1.00983	5.71409	1.15743	-7.28294	NA	NA	0.46186	8.9706e-14	0.312575	1.10296e-08	0.247096	3.26619e-13	NA	NA	0.821327	3.60817e-11	0.875482	2.58453e-06	0.834712	1.57699e-10	NA	NA
MED1	1.0837e-09	3.03385e-07	-6.09657	7.605e-15	7.90517e-12	7.77399	Vagina	2.20469e-09	1.15372e-06	-5.98196	2.13751e-13	1.16708e-10	-7.3399	smultixcan	1.74013e-10	8.73689e-08	-0.580244	3.33954e-17	2.11346e-14	-0.76673	NA	NA	NA	NA	NA	NA	1	1	1	0	3	-0.735788	7.45524	-1.00983	5.71409	-0.00878267	0.776884	NA	NA	0.46186	8.9706e-14	0.312575	1.10296e-08	0.923037	1.27735e-17	NA	NA	0.821327	3.60817e-11	0.875482	2.58453e-06	0.989827	8.30503e-15	NA	NA
MED1	1.0837e-09	3.03385e-07	-6.09657	7.605e-15	7.90517e-12	7.77399	Whole_Blood	2.20469e-09	9.86624e-07	-5.98196	2.13751e-13	9.43966e-11	-7.3399	Adipose_Subcutaneous	5.11665e-10	2.47563e-07	6.21548	2.19053e-13	1.05988e-10	7.33662	NA	NA	NA	NA	NA	NA	1	1	1	0	3	-0.735788	7.45524	-1.00983	6.09874	1.19456	-7.23488	NA	NA	0.46186	8.9706e-14	0.312575	1.06906e-09	0.232259	4.6593e-13	NA	NA	0.821327	3.60817e-11	0.871698	2.81676e-07	0.808526	1.97002e-10	NA	NA
MED1	1.0837e-09	3.03385e-07	-6.09657	7.605e-15	7.90517e-12	7.77399	Whole_Blood	2.20469e-09	9.86624e-07	-5.98196	2.13751e-13	9.43966e-11	-7.3399	Adipose_Visceral_Omentum	5.11665e-10	2.35247e-07	6.21548	2.19053e-13	1.13453e-10	7.33662	NA	NA	NA	NA	NA	NA	1	1	1	0	3	-0.735788	7.45524	-1.00983	6.09874	1.19456	-7.23488	NA	NA	0.46186	8.9706e-14	0.312575	1.06906e-09	0.232259	4.6593e-13	NA	NA	0.821327	3.60817e-11	0.871698	2.81676e-07	0.802549	1.98062e-10	NA	NA
MED1	1.0837e-09	3.03385e-07	-6.09657	7.605e-15	7.90517e-12	7.77399	Whole_Blood	2.20469e-09	9.86624e-07	-5.98196	2.13751e-13	9.43966e-11	-7.3399	Adrenal_Gland	1.74013e-10	9.22234e-08	6.38268	3.33954e-17	2.9409e-14	8.43403	NA	NA	NA	NA	NA	NA	1	1	1	0	3	-0.735788	7.45524	-1.00983	6.09874	0.0966094	-8.54572	NA	NA	0.46186	8.9706e-14	0.312575	1.06906e-09	0.923037	1.27735e-17	NA	NA	0.821327	3.60817e-11	0.871698	2.81676e-07	0.989086	7.8019e-15	NA	NA
MED1	1.0837e-09	3.03385e-07	-6.09657	7.605e-15	7.90517e-12	7.77399	Whole_Blood	2.20469e-09	9.86624e-07	-5.98196	2.13751e-13	9.43966e-11	-7.3399	Artery_Aorta	1.74013e-10	8.33956e-08	-6.38268	3.33954e-17	2.05343e-14	-8.43403	NA	NA	NA	NA	NA	NA	1	1	1	0	3	-0.735788	7.45524	-1.00983	6.09874	-0.0966094	8.54572	NA	NA	0.46186	8.9706e-14	0.312575	1.06906e-09	0.923037	1.27735e-17	NA	NA	0.821327	3.60817e-11	0.871698	2.81676e-07	0.98771	8.69115e-15	NA	NA
MED1	1.0837e-09	3.03385e-07	-6.09657	7.605e-15	7.90517e-12	7.77399	Whole_Blood	2.20469e-09	9.86624e-07	-5.98196	2.13751e-13	9.43966e-11	-7.3399	Artery_Tibial	8.85346e-10	4.00163e-07	6.12882	1.62082e-13	8.11489e-11	7.37685	NA	NA	NA	NA	NA	NA	1	1	1	0	3	-0.735788	7.45524	-1.00983	6.09874	1.15743	-7.28294	NA	NA	0.46186	8.9706e-14	0.312575	1.06906e-09	0.247096	3.26619e-13	NA	NA	0.821327	3.60817e-11	0.871698	2.81676e-07	0.813804	1.43108e-10	NA	NA
MED1	1.0837e-09	3.03385e-07	-6.09657	7.605e-15	7.90517e-12	7.77399	Whole_Blood	2.20469e-09	9.86624e-07	-5.98196	2.13751e-13	9.43966e-11	-7.3399	Brain_Amygdala	1.74013e-10	1.3635e-07	-6.38268	3.33954e-17	4.29632e-14	-8.43403	NA	NA	NA	NA	NA	NA	1	1	1	0	3	-0.735788	7.45524	-1.00983	6.09874	-0.0966094	8.54572	NA	NA	0.46186	8.9706e-14	0.312575	1.06906e-09	0.923037	1.27735e-17	NA	NA	0.821327	3.60817e-11	0.871698	2.81676e-07	0.993916	1.33611e-14	NA	NA
MED1	1.0837e-09	3.03385e-07	-6.09657	7.605e-15	7.90517e-12	7.77399	Whole_Blood	2.20469e-09	9.86624e-07	-5.98196	2.13751e-13	9.43966e-11	-7.3399	Brain_Cerebellar_Hemisphere	5.11665e-10	2.21966e-07	6.21548	2.19053e-13	9.70671e-11	7.33662	NA	NA	NA	NA	NA	NA	1	1	1	0	3	-0.735788	7.45524	-1.00983	6.09874	1.19456	-7.23488	NA	NA	0.46186	8.9706e-14	0.312575	1.06906e-09	0.232259	4.6593e-13	NA	NA	0.821327	3.60817e-11	0.871698	2.81676e-07	0.812318	1.84562e-10	NA	NA
MED1	1.0837e-09	3.03385e-07	-6.09657	7.605e-15	7.90517e-12	7.77399	Whole_Blood	2.20469e-09	9.86624e-07	-5.98196	2.13751e-13	9.43966e-11	-7.3399	Brain_Cerebellum	5.11665e-10	2.22005e-07	6.21548	2.19053e-13	1.03855e-10	7.33662	NA	NA	NA	NA	NA	NA	1	1	1	0	3	-0.735788	7.45524	-1.00983	6.09874	1.19456	-7.23488	NA	NA	0.46186	8.9706e-14	0.312575	1.06906e-09	0.232259	4.6593e-13	NA	NA	0.821327	3.60817e-11	0.871698	2.81676e-07	0.815003	1.97235e-10	NA	NA
MED1	1.0837e-09	3.03385e-07	-6.09657	7.605e-15	7.90517e-12	7.77399	Whole_Blood	2.20469e-09	9.86624e-07	-5.98196	2.13751e-13	9.43966e-11	-7.3399	Breast_Mammary_Tissue	1.74013e-10	8.40605e-08	6.38268	3.33954e-17	1.98553e-14	8.43403	NA	NA	NA	NA	NA	NA	1	1	1	0	3	-0.735788	7.45524	-1.00983	6.09874	0.0966094	-8.54572	NA	NA	0.46186	8.9706e-14	0.312575	1.06906e-09	0.923037	1.27735e-17	NA	NA	0.821327	3.60817e-11	0.871698	2.81676e-07	0.990561	7.76277e-15	NA	NA
MED1	1.0837e-09	3.03385e-07	-6.09657	7.605e-15	7.90517e-12	7.77399	Whole_Blood	2.20469e-09	9.86624e-07	-5.98196	2.13751e-13	9.43966e-11	-7.3399	Cells_Cultured_fibroblasts	1.74013e-10	1.00153e-07	6.38268	3.33954e-17	2.90158e-14	8.43403	NA	NA	NA	NA	NA	NA	1	1	1	0	3	-0.735788	7.45524	-1.00983	6.09874	0.0966094	-8.54572	NA	NA	0.46186	8.9706e-14	0.312575	1.06906e-09	0.923037	1.27735e-17	NA	NA	0.821327	3.60817e-11	0.871698	2.81676e-07	0.990211	1.01363e-14	NA	NA
MED1	1.0837e-09	3.03385e-07	-6.09657	7.605e-15	7.90517e-12	7.77399	Whole_Blood	2.20469e-09	9.86624e-07	-5.98196	2.13751e-13	9.43966e-11	-7.3399	Cells_EBV-transformed_lymphocytes	1.74013e-10	8.22519e-08	-6.38268	3.33954e-17	2.49693e-14	-8.43403	NA	NA	NA	NA	NA	NA	1	1	1	0	3	-0.735788	7.45524	-1.00983	6.09874	-0.0966094	8.54572	NA	NA	0.46186	8.9706e-14	0.312575	1.06906e-09	0.923037	1.27735e-17	NA	NA	0.821327	3.60817e-11	0.871698	2.81676e-07	0.988576	8.84992e-15	NA	NA
MED1	1.0837e-09	3.03385e-07	-6.09657	7.605e-15	7.90517e-12	7.77399	Whole_Blood	2.20469e-09	9.86624e-07	-5.98196	2.13751e-13	9.43966e-11	-7.3399	Colon_Sigmoid	5.11665e-10	2.43312e-07	6.21548	2.19053e-13	1.16296e-10	7.33662	NA	NA	NA	NA	NA	NA	1	1	1	0	3	-0.735788	7.45524	-1.00983	6.09874	1.19456	-7.23488	NA	NA	0.46186	8.9706e-14	0.312575	1.06906e-09	0.232259	4.6593e-13	NA	NA	0.821327	3.60817e-11	0.871698	2.81676e-07	0.815188	1.9848e-10	NA	NA
MED1	1.0837e-09	3.03385e-07	-6.09657	7.605e-15	7.90517e-12	7.77399	Whole_Blood	2.20469e-09	9.86624e-07	-5.98196	2.13751e-13	9.43966e-11	-7.3399	Colon_Transverse	1.74013e-10	9.5249e-08	6.38268	3.33954e-17	2.42965e-14	8.43403	NA	NA	NA	NA	NA	NA	1	1	1	0	3	-0.735788	7.45524	-1.00983	6.09874	0.0966094	-8.54572	NA	NA	0.46186	8.9706e-14	0.312575	1.06906e-09	0.923037	1.27735e-17	NA	NA	0.821327	3.60817e-11	0.871698	2.81676e-07	0.990346	8.64128e-15	NA	NA
MED1	1.0837e-09	3.03385e-07	-6.09657	7.605e-15	7.90517e-12	7.77399	Whole_Blood	2.20469e-09	9.86624e-07	-5.98196	2.13751e-13	9.43966e-11	-7.3399	Esophagus_Gastroesophageal_Junction	1.74013e-10	8.44288e-08	-6.38268	3.33954e-17	2.0817e-14	-8.43403	NA	NA	NA	NA	NA	NA	1	1	1	0	3	-0.735788	7.45524	-1.00983	6.09874	-0.0966094	8.54572	NA	NA	0.46186	8.9706e-14	0.312575	1.06906e-09	0.923037	1.27735e-17	NA	NA	0.821327	3.60817e-11	0.871698	2.81676e-07	0.990909	7.11815e-15	NA	NA
MED1	1.0837e-09	3.03385e-07	-6.09657	7.605e-15	7.90517e-12	7.77399	Whole_Blood	2.20469e-09	9.86624e-07	-5.98196	2.13751e-13	9.43966e-11	-7.3399	Heart_Atrial_Appendage	1.74013e-10	1.01757e-07	6.38268	3.33954e-17	2.19519e-14	8.43403	NA	NA	NA	NA	NA	NA	1	1	1	0	3	-0.735788	7.45524	-1.00983	6.09874	0.0966094	-8.54572	NA	NA	0.46186	8.9706e-14	0.312575	1.06906e-09	0.923037	1.27735e-17	NA	NA	0.821327	3.60817e-11	0.871698	2.81676e-07	0.991697	8.13361e-15	NA	NA
MED1	1.0837e-09	3.03385e-07	-6.09657	7.605e-15	7.90517e-12	7.77399	Whole_Blood	2.20469e-09	9.86624e-07	-5.98196	2.13751e-13	9.43966e-11	-7.3399	Heart_Left_Ventricle	5.11665e-10	2.40755e-07	6.21548	2.19053e-13	1.0993e-10	7.33662	NA	NA	NA	NA	NA	NA	1	1	1	0	3	-0.735788	7.45524	-1.00983	6.09874	1.19456	-7.23488	NA	NA	0.46186	8.9706e-14	0.312575	1.06906e-09	0.232259	4.6593e-13	NA	NA	0.821327	3.60817e-11	0.871698	2.81676e-07	0.822479	1.73405e-10	NA	NA
MED1	1.0837e-09	3.03385e-07	-6.09657	7.605e-15	7.90517e-12	7.77399	Whole_Blood	2.20469e-09	9.86624e-07	-5.98196	2.13751e-13	9.43966e-11	-7.3399	Liver	5.11665e-10	3.07542e-07	-6.21548	2.19053e-13	1.25204e-10	-7.33662	NA	NA	NA	NA	NA	NA	1	1	1	0	3	-0.735788	7.45524	-1.00983	6.09874	-1.19456	7.23488	NA	NA	0.46186	8.9706e-14	0.312575	1.06906e-09	0.232259	4.6593e-13	NA	NA	0.821327	3.60817e-11	0.871698	2.81676e-07	0.804484	2.05178e-10	NA	NA
MED1	1.0837e-09	3.03385e-07	-6.09657	7.605e-15	7.90517e-12	7.77399	Whole_Blood	2.20469e-09	9.86624e-07	-5.98196	2.13751e-13	9.43966e-11	-7.3399	Lung	8.85346e-10	3.83865e-07	6.12882	1.62082e-13	6.97238e-11	7.37685	NA	NA	NA	NA	NA	NA	1	1	1	0	3	-0.735788	7.45524	-1.00983	6.09874	1.15743	-7.28294	NA	NA	0.46186	8.9706e-14	0.312575	1.06906e-09	0.247096	3.26619e-13	NA	NA	0.821327	3.60817e-11	0.871698	2.81676e-07	0.813992	1.25187e-10	NA	NA
MED1	1.0837e-09	3.03385e-07	-6.09657	7.605e-15	7.90517e-12	7.77399	Whole_Blood	2.20469e-09	9.86624e-07	-5.98196	2.13751e-13	9.43966e-11	-7.3399	Muscle_Skeletal	8.85346e-10	4.22692e-07	6.12882	1.62082e-13	7.96085e-11	7.37685	NA	NA	NA	NA	NA	NA	1	1	1	0	3	-0.735788	7.45524	-1.00983	6.09874	1.15743	-7.28294	NA	NA	0.46186	8.9706e-14	0.312575	1.06906e-09	0.247096	3.26619e-13	NA	NA	0.821327	3.60817e-11	0.871698	2.81676e-07	0.826964	1.40358e-10	NA	NA
MED1	1.0837e-09	3.03385e-07	-6.09657	7.605e-15	7.90517e-12	7.77399	Whole_Blood	2.20469e-09	9.86624e-07	-5.98196	2.13751e-13	9.43966e-11	-7.3399	Pituitary	5.11665e-10	2.4815e-07	6.21548	2.19053e-13	1.07806e-10	7.33662	NA	NA	NA	NA	NA	NA	1	1	1	0	3	-0.735788	7.45524	-1.00983	6.09874	1.19456	-7.23488	NA	NA	0.46186	8.9706e-14	0.312575	1.06906e-09	0.232259	4.6593e-13	NA	NA	0.821327	3.60817e-11	0.871698	2.81676e-07	0.82349	1.90708e-10	NA	NA
MED1	1.0837e-09	3.03385e-07	-6.09657	7.605e-15	7.90517e-12	7.77399	Whole_Blood	2.20469e-09	9.86624e-07	-5.98196	2.13751e-13	9.43966e-11	-7.3399	Skin_Not_Sun_Exposed_Suprapubic	1.74013e-10	8.71722e-08	-6.38268	3.33954e-17	2.80693e-14	-8.43403	NA	NA	NA	NA	NA	NA	1	1	1	0	3	-0.735788	7.45524	-1.00983	6.09874	-0.0966094	8.54572	NA	NA	0.46186	8.9706e-14	0.312575	1.06906e-09	0.923037	1.27735e-17	NA	NA	0.821327	3.60817e-11	0.871698	2.81676e-07	0.992269	8.05792e-15	NA	NA
MED1	1.0837e-09	3.03385e-07	-6.09657	7.605e-15	7.90517e-12	7.77399	Whole_Blood	2.20469e-09	9.86624e-07	-5.98196	2.13751e-13	9.43966e-11	-7.3399	Skin_Sun_Exposed_Lower_leg	8.85346e-10	3.97422e-07	6.12882	1.62082e-13	8.08933e-11	7.37685	NA	NA	NA	NA	NA	NA	1	1	1	0	3	-0.735788	7.45524	-1.00983	6.09874	1.15743	-7.28294	NA	NA	0.46186	8.9706e-14	0.312575	1.06906e-09	0.247096	3.26619e-13	NA	NA	0.821327	3.60817e-11	0.871698	2.81676e-07	0.829326	1.37752e-10	NA	NA
MED1	1.0837e-09	3.03385e-07	-6.09657	7.605e-15	7.90517e-12	7.77399	Whole_Blood	2.20469e-09	9.86624e-07	-5.98196	2.13751e-13	9.43966e-11	-7.3399	Stomach	1.74013e-10	9.66978e-08	-6.38268	3.33954e-17	2.60796e-14	-8.43403	NA	NA	NA	NA	NA	NA	1	1	1	0	3	-0.735788	7.45524	-1.00983	6.09874	-0.0966094	8.54572	NA	NA	0.46186	8.9706e-14	0.312575	1.06906e-09	0.923037	1.27735e-17	NA	NA	0.821327	3.60817e-11	0.871698	2.81676e-07	0.988204	1.03652e-14	NA	NA
MED1	1.0837e-09	3.03385e-07	-6.09657	7.605e-15	7.90517e-12	7.77399	Whole_Blood	2.20469e-09	9.86624e-07	-5.98196	2.13751e-13	9.43966e-11	-7.3399	Testis	8.85346e-10	4.72251e-07	6.12882	1.62082e-13	1.02655e-10	7.37685	NA	NA	NA	NA	NA	NA	1	1	1	0	3	-0.735788	7.45524	-1.00983	6.09874	1.15743	-7.28294	NA	NA	0.46186	8.9706e-14	0.312575	1.06906e-09	0.247096	3.26619e-13	NA	NA	0.821327	3.60817e-11	0.871698	2.81676e-07	0.834712	1.57699e-10	NA	NA
MED1	1.0837e-09	3.03385e-07	-6.09657	7.605e-15	7.90517e-12	7.77399	Whole_Blood	2.20469e-09	9.86624e-07	-5.98196	2.13751e-13	9.43966e-11	-7.3399	smultixcan	1.74013e-10	8.73689e-08	-0.580244	3.33954e-17	2.11346e-14	-0.76673	NA	NA	NA	NA	NA	NA	1	1	1	0	3	-0.735788	7.45524	-1.00983	6.09874	-0.00878267	0.776884	NA	NA	0.46186	8.9706e-14	0.312575	1.06906e-09	0.923037	1.27735e-17	NA	NA	0.821327	3.60817e-11	0.871698	2.81676e-07	0.989827	8.30503e-15	NA	NA
MED1	1.0837e-09	3.03385e-07	-6.09657	7.605e-15	7.90517e-12	7.77399	smultixcan	2.21899e-09	6.1577e-07	-3.20218	2.17467e-13	5.68583e-11	-3.92221	Adipose_Subcutaneous	5.11665e-10	2.47563e-07	6.21548	2.19053e-13	1.05988e-10	7.33662	NA	NA	NA	NA	NA	NA	1	1	1	0	3	-0.735788	7.45524	-0.551897	2.87813	1.19456	-7.23488	NA	NA	0.46186	8.9706e-14	0.314346	7.93033e-18	0.232259	4.6593e-13	NA	NA	0.821327	3.60817e-11	0.776203	2.88215e-15	0.808526	1.97002e-10	NA	NA
MED1	1.0837e-09	3.03385e-07	-6.09657	7.605e-15	7.90517e-12	7.77399	smultixcan	2.21899e-09	6.1577e-07	-3.20218	2.17467e-13	5.68583e-11	-3.92221	Adipose_Visceral_Omentum	5.11665e-10	2.35247e-07	6.21548	2.19053e-13	1.13453e-10	7.33662	NA	NA	NA	NA	NA	NA	1	1	1	0	3	-0.735788	7.45524	-0.551897	2.87813	1.19456	-7.23488	NA	NA	0.46186	8.9706e-14	0.314346	7.93033e-18	0.232259	4.6593e-13	NA	NA	0.821327	3.60817e-11	0.776203	2.88215e-15	0.802549	1.98062e-10	NA	NA
MED1	1.0837e-09	3.03385e-07	-6.09657	7.605e-15	7.90517e-12	7.77399	smultixcan	2.21899e-09	6.1577e-07	-3.20218	2.17467e-13	5.68583e-11	-3.92221	Adrenal_Gland	1.74013e-10	9.22234e-08	6.38268	3.33954e-17	2.9409e-14	8.43403	NA	NA	NA	NA	NA	NA	1	1	1	0	3	-0.735788	7.45524	-0.551897	2.87813	0.0966094	-8.54572	NA	NA	0.46186	8.9706e-14	0.314346	7.93033e-18	0.923037	1.27735e-17	NA	NA	0.821327	3.60817e-11	0.776203	2.88215e-15	0.989086	7.8019e-15	NA	NA
MED1	1.0837e-09	3.03385e-07	-6.09657	7.605e-15	7.90517e-12	7.77399	smultixcan	2.21899e-09	6.1577e-07	-3.20218	2.17467e-13	5.68583e-11	-3.92221	Artery_Aorta	1.74013e-10	8.33956e-08	-6.38268	3.33954e-17	2.05343e-14	-8.43403	NA	NA	NA	NA	NA	NA	1	1	1	0	3	-0.735788	7.45524	-0.551897	2.87813	-0.0966094	8.54572	NA	NA	0.46186	8.9706e-14	0.314346	7.93033e-18	0.923037	1.27735e-17	NA	NA	0.821327	3.60817e-11	0.776203	2.88215e-15	0.98771	8.69115e-15	NA	NA
MED1	1.0837e-09	3.03385e-07	-6.09657	7.605e-15	7.90517e-12	7.77399	smultixcan	2.21899e-09	6.1577e-07	-3.20218	2.17467e-13	5.68583e-11	-3.92221	Artery_Tibial	8.85346e-10	4.00163e-07	6.12882	1.62082e-13	8.11489e-11	7.37685	NA	NA	NA	NA	NA	NA	1	1	1	0	3	-0.735788	7.45524	-0.551897	2.87813	1.15743	-7.28294	NA	NA	0.46186	8.9706e-14	0.314346	7.93033e-18	0.247096	3.26619e-13	NA	NA	0.821327	3.60817e-11	0.776203	2.88215e-15	0.813804	1.43108e-10	NA	NA
MED1	1.0837e-09	3.03385e-07	-6.09657	7.605e-15	7.90517e-12	7.77399	smultixcan	2.21899e-09	6.1577e-07	-3.20218	2.17467e-13	5.68583e-11	-3.92221	Brain_Amygdala	1.74013e-10	1.3635e-07	-6.38268	3.33954e-17	4.29632e-14	-8.43403	NA	NA	NA	NA	NA	NA	1	1	1	0	3	-0.735788	7.45524	-0.551897	2.87813	-0.0966094	8.54572	NA	NA	0.46186	8.9706e-14	0.314346	7.93033e-18	0.923037	1.27735e-17	NA	NA	0.821327	3.60817e-11	0.776203	2.88215e-15	0.993916	1.33611e-14	NA	NA
MED1	1.0837e-09	3.03385e-07	-6.09657	7.605e-15	7.90517e-12	7.77399	smultixcan	2.21899e-09	6.1577e-07	-3.20218	2.17467e-13	5.68583e-11	-3.92221	Brain_Cerebellar_Hemisphere	5.11665e-10	2.21966e-07	6.21548	2.19053e-13	9.70671e-11	7.33662	NA	NA	NA	NA	NA	NA	1	1	1	0	3	-0.735788	7.45524	-0.551897	2.87813	1.19456	-7.23488	NA	NA	0.46186	8.9706e-14	0.314346	7.93033e-18	0.232259	4.6593e-13	NA	NA	0.821327	3.60817e-11	0.776203	2.88215e-15	0.812318	1.84562e-10	NA	NA
MED1	1.0837e-09	3.03385e-07	-6.09657	7.605e-15	7.90517e-12	7.77399	smultixcan	2.21899e-09	6.1577e-07	-3.20218	2.17467e-13	5.68583e-11	-3.92221	Brain_Cerebellum	5.11665e-10	2.22005e-07	6.21548	2.19053e-13	1.03855e-10	7.33662	NA	NA	NA	NA	NA	NA	1	1	1	0	3	-0.735788	7.45524	-0.551897	2.87813	1.19456	-7.23488	NA	NA	0.46186	8.9706e-14	0.314346	7.93033e-18	0.232259	4.6593e-13	NA	NA	0.821327	3.60817e-11	0.776203	2.88215e-15	0.815003	1.97235e-10	NA	NA
MED1	1.0837e-09	3.03385e-07	-6.09657	7.605e-15	7.90517e-12	7.77399	smultixcan	2.21899e-09	6.1577e-07	-3.20218	2.17467e-13	5.68583e-11	-3.92221	Breast_Mammary_Tissue	1.74013e-10	8.40605e-08	6.38268	3.33954e-17	1.98553e-14	8.43403	NA	NA	NA	NA	NA	NA	1	1	1	0	3	-0.735788	7.45524	-0.551897	2.87813	0.0966094	-8.54572	NA	NA	0.46186	8.9706e-14	0.314346	7.93033e-18	0.923037	1.27735e-17	NA	NA	0.821327	3.60817e-11	0.776203	2.88215e-15	0.990561	7.76277e-15	NA	NA
MED1	1.0837e-09	3.03385e-07	-6.09657	7.605e-15	7.90517e-12	7.77399	smultixcan	2.21899e-09	6.1577e-07	-3.20218	2.17467e-13	5.68583e-11	-3.92221	Cells_Cultured_fibroblasts	1.74013e-10	1.00153e-07	6.38268	3.33954e-17	2.90158e-14	8.43403	NA	NA	NA	NA	NA	NA	1	1	1	0	3	-0.735788	7.45524	-0.551897	2.87813	0.0966094	-8.54572	NA	NA	0.46186	8.9706e-14	0.314346	7.93033e-18	0.923037	1.27735e-17	NA	NA	0.821327	3.60817e-11	0.776203	2.88215e-15	0.990211	1.01363e-14	NA	NA
MED1	1.0837e-09	3.03385e-07	-6.09657	7.605e-15	7.90517e-12	7.77399	smultixcan	2.21899e-09	6.1577e-07	-3.20218	2.17467e-13	5.68583e-11	-3.92221	Cells_EBV-transformed_lymphocytes	1.74013e-10	8.22519e-08	-6.38268	3.33954e-17	2.49693e-14	-8.43403	NA	NA	NA	NA	NA	NA	1	1	1	0	3	-0.735788	7.45524	-0.551897	2.87813	-0.0966094	8.54572	NA	NA	0.46186	8.9706e-14	0.314346	7.93033e-18	0.923037	1.27735e-17	NA	NA	0.821327	3.60817e-11	0.776203	2.88215e-15	0.988576	8.84992e-15	NA	NA
MED1	1.0837e-09	3.03385e-07	-6.09657	7.605e-15	7.90517e-12	7.77399	smultixcan	2.21899e-09	6.1577e-07	-3.20218	2.17467e-13	5.68583e-11	-3.92221	Colon_Sigmoid	5.11665e-10	2.43312e-07	6.21548	2.19053e-13	1.16296e-10	7.33662	NA	NA	NA	NA	NA	NA	1	1	1	0	3	-0.735788	7.45524	-0.551897	2.87813	1.19456	-7.23488	NA	NA	0.46186	8.9706e-14	0.314346	7.93033e-18	0.232259	4.6593e-13	NA	NA	0.821327	3.60817e-11	0.776203	2.88215e-15	0.815188	1.9848e-10	NA	NA
MED1	1.0837e-09	3.03385e-07	-6.09657	7.605e-15	7.90517e-12	7.77399	smultixcan	2.21899e-09	6.1577e-07	-3.20218	2.17467e-13	5.68583e-11	-3.92221	Colon_Transverse	1.74013e-10	9.5249e-08	6.38268	3.33954e-17	2.42965e-14	8.43403	NA	NA	NA	NA	NA	NA	1	1	1	0	3	-0.735788	7.45524	-0.551897	2.87813	0.0966094	-8.54572	NA	NA	0.46186	8.9706e-14	0.314346	7.93033e-18	0.923037	1.27735e-17	NA	NA	0.821327	3.60817e-11	0.776203	2.88215e-15	0.990346	8.64128e-15	NA	NA
MED1	1.0837e-09	3.03385e-07	-6.09657	7.605e-15	7.90517e-12	7.77399	smultixcan	2.21899e-09	6.1577e-07	-3.20218	2.17467e-13	5.68583e-11	-3.92221	Esophagus_Gastroesophageal_Junction	1.74013e-10	8.44288e-08	-6.38268	3.33954e-17	2.0817e-14	-8.43403	NA	NA	NA	NA	NA	NA	1	1	1	0	3	-0.735788	7.45524	-0.551897	2.87813	-0.0966094	8.54572	NA	NA	0.46186	8.9706e-14	0.314346	7.93033e-18	0.923037	1.27735e-17	NA	NA	0.821327	3.60817e-11	0.776203	2.88215e-15	0.990909	7.11815e-15	NA	NA
MED1	1.0837e-09	3.03385e-07	-6.09657	7.605e-15	7.90517e-12	7.77399	smultixcan	2.21899e-09	6.1577e-07	-3.20218	2.17467e-13	5.68583e-11	-3.92221	Heart_Atrial_Appendage	1.74013e-10	1.01757e-07	6.38268	3.33954e-17	2.19519e-14	8.43403	NA	NA	NA	NA	NA	NA	1	1	1	0	3	-0.735788	7.45524	-0.551897	2.87813	0.0966094	-8.54572	NA	NA	0.46186	8.9706e-14	0.314346	7.93033e-18	0.923037	1.27735e-17	NA	NA	0.821327	3.60817e-11	0.776203	2.88215e-15	0.991697	8.13361e-15	NA	NA
MED1	1.0837e-09	3.03385e-07	-6.09657	7.605e-15	7.90517e-12	7.77399	smultixcan	2.21899e-09	6.1577e-07	-3.20218	2.17467e-13	5.68583e-11	-3.92221	Heart_Left_Ventricle	5.11665e-10	2.40755e-07	6.21548	2.19053e-13	1.0993e-10	7.33662	NA	NA	NA	NA	NA	NA	1	1	1	0	3	-0.735788	7.45524	-0.551897	2.87813	1.19456	-7.23488	NA	NA	0.46186	8.9706e-14	0.314346	7.93033e-18	0.232259	4.6593e-13	NA	NA	0.821327	3.60817e-11	0.776203	2.88215e-15	0.822479	1.73405e-10	NA	NA
MED1	1.0837e-09	3.03385e-07	-6.09657	7.605e-15	7.90517e-12	7.77399	smultixcan	2.21899e-09	6.1577e-07	-3.20218	2.17467e-13	5.68583e-11	-3.92221	Liver	5.11665e-10	3.07542e-07	-6.21548	2.19053e-13	1.25204e-10	-7.33662	NA	NA	NA	NA	NA	NA	1	1	1	0	3	-0.735788	7.45524	-0.551897	2.87813	-1.19456	7.23488	NA	NA	0.46186	8.9706e-14	0.314346	7.93033e-18	0.232259	4.6593e-13	NA	NA	0.821327	3.60817e-11	0.776203	2.88215e-15	0.804484	2.05178e-10	NA	NA
MED1	1.0837e-09	3.03385e-07	-6.09657	7.605e-15	7.90517e-12	7.77399	smultixcan	2.21899e-09	6.1577e-07	-3.20218	2.17467e-13	5.68583e-11	-3.92221	Lung	8.85346e-10	3.83865e-07	6.12882	1.62082e-13	6.97238e-11	7.37685	NA	NA	NA	NA	NA	NA	1	1	1	0	3	-0.735788	7.45524	-0.551897	2.87813	1.15743	-7.28294	NA	NA	0.46186	8.9706e-14	0.314346	7.93033e-18	0.247096	3.26619e-13	NA	NA	0.821327	3.60817e-11	0.776203	2.88215e-15	0.813992	1.25187e-10	NA	NA
MED1	1.0837e-09	3.03385e-07	-6.09657	7.605e-15	7.90517e-12	7.77399	smultixcan	2.21899e-09	6.1577e-07	-3.20218	2.17467e-13	5.68583e-11	-3.92221	Muscle_Skeletal	8.85346e-10	4.22692e-07	6.12882	1.62082e-13	7.96085e-11	7.37685	NA	NA	NA	NA	NA	NA	1	1	1	0	3	-0.735788	7.45524	-0.551897	2.87813	1.15743	-7.28294	NA	NA	0.46186	8.9706e-14	0.314346	7.93033e-18	0.247096	3.26619e-13	NA	NA	0.821327	3.60817e-11	0.776203	2.88215e-15	0.826964	1.40358e-10	NA	NA
MED1	1.0837e-09	3.03385e-07	-6.09657	7.605e-15	7.90517e-12	7.77399	smultixcan	2.21899e-09	6.1577e-07	-3.20218	2.17467e-13	5.68583e-11	-3.92221	Pituitary	5.11665e-10	2.4815e-07	6.21548	2.19053e-13	1.07806e-10	7.33662	NA	NA	NA	NA	NA	NA	1	1	1	0	3	-0.735788	7.45524	-0.551897	2.87813	1.19456	-7.23488	NA	NA	0.46186	8.9706e-14	0.314346	7.93033e-18	0.232259	4.6593e-13	NA	NA	0.821327	3.60817e-11	0.776203	2.88215e-15	0.82349	1.90708e-10	NA	NA
MED1	1.0837e-09	3.03385e-07	-6.09657	7.605e-15	7.90517e-12	7.77399	smultixcan	2.21899e-09	6.1577e-07	-3.20218	2.17467e-13	5.68583e-11	-3.92221	Skin_Not_Sun_Exposed_Suprapubic	1.74013e-10	8.71722e-08	-6.38268	3.33954e-17	2.80693e-14	-8.43403	NA	NA	NA	NA	NA	NA	1	1	1	0	3	-0.735788	7.45524	-0.551897	2.87813	-0.0966094	8.54572	NA	NA	0.46186	8.9706e-14	0.314346	7.93033e-18	0.923037	1.27735e-17	NA	NA	0.821327	3.60817e-11	0.776203	2.88215e-15	0.992269	8.05792e-15	NA	NA
MED1	1.0837e-09	3.03385e-07	-6.09657	7.605e-15	7.90517e-12	7.77399	smultixcan	2.21899e-09	6.1577e-07	-3.20218	2.17467e-13	5.68583e-11	-3.92221	Skin_Sun_Exposed_Lower_leg	8.85346e-10	3.97422e-07	6.12882	1.62082e-13	8.08933e-11	7.37685	NA	NA	NA	NA	NA	NA	1	1	1	0	3	-0.735788	7.45524	-0.551897	2.87813	1.15743	-7.28294	NA	NA	0.46186	8.9706e-14	0.314346	7.93033e-18	0.247096	3.26619e-13	NA	NA	0.821327	3.60817e-11	0.776203	2.88215e-15	0.829326	1.37752e-10	NA	NA
MED1	1.0837e-09	3.03385e-07	-6.09657	7.605e-15	7.90517e-12	7.77399	smultixcan	2.21899e-09	6.1577e-07	-3.20218	2.17467e-13	5.68583e-11	-3.92221	Stomach	1.74013e-10	9.66978e-08	-6.38268	3.33954e-17	2.60796e-14	-8.43403	NA	NA	NA	NA	NA	NA	1	1	1	0	3	-0.735788	7.45524	-0.551897	2.87813	-0.0966094	8.54572	NA	NA	0.46186	8.9706e-14	0.314346	7.93033e-18	0.923037	1.27735e-17	NA	NA	0.821327	3.60817e-11	0.776203	2.88215e-15	0.988204	1.03652e-14	NA	NA
MED1	1.0837e-09	3.03385e-07	-6.09657	7.605e-15	7.90517e-12	7.77399	smultixcan	2.21899e-09	6.1577e-07	-3.20218	2.17467e-13	5.68583e-11	-3.92221	Testis	8.85346e-10	4.72251e-07	6.12882	1.62082e-13	1.02655e-10	7.37685	NA	NA	NA	NA	NA	NA	1	1	1	0	3	-0.735788	7.45524	-0.551897	2.87813	1.15743	-7.28294	NA	NA	0.46186	8.9706e-14	0.314346	7.93033e-18	0.247096	3.26619e-13	NA	NA	0.821327	3.60817e-11	0.776203	2.88215e-15	0.834712	1.57699e-10	NA	NA
MED1	1.0837e-09	3.03385e-07	-6.09657	7.605e-15	7.90517e-12	7.77399	smultixcan	2.21899e-09	6.1577e-07	-3.20218	2.17467e-13	5.68583e-11	-3.92221	smultixcan	1.74013e-10	8.73689e-08	-0.580244	3.33954e-17	2.11346e-14	-0.76673	NA	NA	NA	NA	NA	NA	1	1	1	0	3	-0.735788	7.45524	-0.551897	2.87813	-0.00878267	0.776884	NA	NA	0.46186	8.9706e-14	0.314346	7.93033e-18	0.923037	1.27735e-17	NA	NA	0.821327	3.60817e-11	0.776203	2.88215e-15	0.989827	8.30503e-15	NA	NA
MED24	1.0159e-14	1.26649e-11	-7.73725	1.3045e-14	1.21325e-11	7.70538	Adipose_Subcutaneous	1.00729e-27	4.18899e-24	10.9123	6.68562e-28	1.21712e-24	10.9494	Adipose_Subcutaneous	2.56836e-33	1.05627e-29	-12.0268	1.77612e-31	3.62163e-28	-11.6718	NA	NA	NA	NA	NA	NA	1	1	1	0	3	5.61701	6.68924	5.05415	-10.2234	-6.01213	10.7957	NA	NA	1.9429e-08	2.2434e-11	4.3231e-07	1.55823e-24	1.83101e-09	3.60574e-27	NA	NA	1.29757e-05	5.34283e-09	0.000561139	2.22931e-21	2.77048e-06	5.61315e-24	NA	NA
MED24	1.0159e-14	1.26649e-11	-7.73725	1.3045e-14	1.21325e-11	7.70538	Adipose_Subcutaneous	1.00729e-27	4.18899e-24	10.9123	6.68562e-28	1.21712e-24	10.9494	Adipose_Visceral_Omentum	1.65213e-32	5.24122e-29	11.8721	1.3313e-30	2.6103e-27	11.4992	NA	NA	NA	NA	NA	NA	1	1	1	0	3	5.61701	6.68924	5.05415	-10.2234	5.95342	-10.6313	NA	NA	1.9429e-08	2.2434e-11	4.3231e-07	1.55823e-24	2.62593e-09	2.13113e-26	NA	NA	1.29757e-05	5.34283e-09	0.000561139	2.22931e-21	4.01565e-06	2.61024e-23	NA	NA
MED24	1.0159e-14	1.26649e-11	-7.73725	1.3045e-14	1.21325e-11	7.70538	Adipose_Subcutaneous	1.00729e-27	4.18899e-24	10.9123	6.68562e-28	1.21712e-24	10.9494	Adrenal_Gland	1.0463e-33	5.76698e-30	-12.1008	7.57472e-32	2.00116e-28	-11.7441	NA	NA	NA	NA	NA	NA	1	1	1	0	3	5.61701	6.68924	5.05415	-10.2234	-6.04855	10.8627	NA	NA	1.9429e-08	2.2434e-11	4.3231e-07	1.55823e-24	1.46151e-09	1.73514e-27	NA	NA	1.29757e-05	5.34283e-09	0.000561139	2.22931e-21	1.94587e-06	2.16568e-24	NA	NA
MED24	1.0159e-14	1.26649e-11	-7.73725	1.3045e-14	1.21325e-11	7.70538	Adipose_Subcutaneous	1.00729e-27	4.18899e-24	10.9123	6.68562e-28	1.21712e-24	10.9494	Artery_Aorta	4.17171e-32	1.82792e-28	-11.7944	3.00833e-30	7.23094e-27	-11.4286	NA	NA	NA	NA	NA	NA	1	1	1	0	3	5.61701	6.68924	5.05415	-10.2234	-5.90946	10.5673	NA	NA	1.9429e-08	2.2434e-11	4.3231e-07	1.55823e-24	3.43235e-09	4.22379e-26	NA	NA	1.29757e-05	5.34283e-09	0.000561139	2.22931e-21	4.87936e-06	5.62802e-23	NA	NA
MED24	1.0159e-14	1.26649e-11	-7.73725	1.3045e-14	1.21325e-11	7.70538	Adipose_Subcutaneous	1.00729e-27	4.18899e-24	10.9123	6.68562e-28	1.21712e-24	10.9494	Artery_Coronary	4.89063e-33	2.48444e-29	11.9735	3.78934e-31	1.41981e-27	11.6072	NA	NA	NA	NA	NA	NA	1	1	1	0	3	5.61701	6.68924	5.05415	-10.2234	5.99393	-10.7338	NA	NA	1.9429e-08	2.2434e-11	4.3231e-07	1.55823e-24	2.0483e-09	7.06568e-27	NA	NA	1.29757e-05	5.34283e-09	0.000561139	2.22931e-21	3.31507e-06	1.31958e-23	NA	NA
MED24	1.0159e-14	1.26649e-11	-7.73725	1.3045e-14	1.21325e-11	7.70538	Adipose_Subcutaneous	1.00729e-27	4.18899e-24	10.9123	6.68562e-28	1.21712e-24	10.9494	Artery_Tibial	6.28612e-33	3.92091e-29	11.9527	4.28299e-31	9.64959e-28	11.5967	NA	NA	NA	NA	NA	NA	1	1	1	0	3	5.61701	6.68924	5.05415	-10.2234	5.97836	-10.7254	NA	NA	1.9429e-08	2.2434e-11	4.3231e-07	1.55823e-24	2.2539e-09	7.73376e-27	NA	NA	1.29757e-05	5.34283e-09	0.000561139	2.22931e-21	3.38413e-06	1.09022e-23	NA	NA
MED24	1.0159e-14	1.26649e-11	-7.73725	1.3045e-14	1.21325e-11	7.70538	Adipose_Subcutaneous	1.00729e-27	4.18899e-24	10.9123	6.68562e-28	1.21712e-24	10.9494	Brain_Amygdala	5.30967e-29	3.1897e-25	11.1766	1.95183e-28	6.02648e-25	11.0604	NA	NA	NA	NA	NA	NA	1	1	1	0	3	5.61701	6.68924	5.05415	-10.2234	5.36368	-10.2873	NA	NA	1.9429e-08	2.2434e-11	4.3231e-07	1.55823e-24	8.15444e-08	8.03585e-25	NA	NA	1.29757e-05	5.34283e-09	0.000561139	2.22931e-21	0.000130267	1.16384e-21	NA	NA
MED24	1.0159e-14	1.26649e-11	-7.73725	1.3045e-14	1.21325e-11	7.70538	Adipose_Subcutaneous	1.00729e-27	4.18899e-24	10.9123	6.68562e-28	1.21712e-24	10.9494	Brain_Anterior_cingulate_cortex_BA24	2.67882e-30	1.45065e-26	-11.4387	5.19934e-30	1.37968e-26	-11.381	NA	NA	NA	NA	NA	NA	1	1	1	0	3	5.61701	6.68924	5.05415	-10.2234	-5.40726	10.6095	NA	NA	1.9429e-08	2.2434e-11	4.3231e-07	1.55823e-24	6.39956e-08	2.69252e-26	NA	NA	1.29757e-05	5.34283e-09	0.000561139	2.22931e-21	0.000155933	4.6854e-23	NA	NA
MED24	1.0159e-14	1.26649e-11	-7.73725	1.3045e-14	1.21325e-11	7.70538	Adipose_Subcutaneous	1.00729e-27	4.18899e-24	10.9123	6.68562e-28	1.21712e-24	10.9494	Brain_Caudate_basal_ganglia	5.43279e-32	2.6148e-28	11.7721	1.48218e-28	3.06825e-25	11.0851	NA	NA	NA	NA	NA	NA	1	1	1	0	3	5.61701	6.68924	5.05415	-10.2234	5.84076	-10.5991	NA	NA	1.9429e-08	2.2434e-11	4.3231e-07	1.55823e-24	5.19627e-09	3.00714e-26	NA	NA	1.29757e-05	5.34283e-09	0.000561139	2.22931e-21	2.65769e-05	5.39696e-23	NA	NA
MED24	1.0159e-14	1.26649e-11	-7.73725	1.3045e-14	1.21325e-11	7.70538	Adipose_Subcutaneous	1.00729e-27	4.18899e-24	10.9123	6.68562e-28	1.21712e-24	10.9494	Brain_Cerebellar_Hemisphere	2.67882e-30	1.00231e-26	-11.4387	5.19934e-30	9.54488e-27	-11.381	NA	NA	NA	NA	NA	NA	1	1	1	0	3	5.61701	6.68924	5.05415	-10.2234	-5.40726	10.6095	NA	NA	1.9429e-08	2.2434e-11	4.3231e-07	1.55823e-24	6.39956e-08	2.69252e-26	NA	NA	1.29757e-05	5.34283e-09	0.000561139	2.22931e-21	9.96881e-05	3.81983e-23	NA	NA
MED24	1.0159e-14	1.26649e-11	-7.73725	1.3045e-14	1.21325e-11	7.70538	Adipose_Subcutaneous	1.00729e-27	4.18899e-24	10.9123	6.68562e-28	1.21712e-24	10.9494	Brain_Cerebellum	2.67882e-30	9.1693e-27	-11.4387	5.19934e-30	9.86019e-27	-11.381	NA	NA	NA	NA	NA	NA	1	1	1	0	3	5.61701	6.68924	5.05415	-10.2234	-5.40726	10.6095	NA	NA	1.9429e-08	2.2434e-11	4.3231e-07	1.55823e-24	6.39956e-08	2.69252e-26	NA	NA	1.29757e-05	5.34283e-09	0.000561139	2.22931e-21	0.000115938	3.93744e-23	NA	NA
MED24	1.0159e-14	1.26649e-11	-7.73725	1.3045e-14	1.21325e-11	7.70538	Adipose_Subcutaneous	1.00729e-27	4.18899e-24	10.9123	6.68562e-28	1.21712e-24	10.9494	Brain_Cortex	5.53021e-32	2.43818e-28	-11.7706	7.70194e-30	1.34725e-26	-11.3467	NA	NA	NA	NA	NA	NA	1	1	1	0	3	5.61701	6.68924	5.05415	-10.2234	-5.96401	10.4746	NA	NA	1.9429e-08	2.2434e-11	4.3231e-07	1.55823e-24	2.46128e-09	1.13028e-25	NA	NA	1.29757e-05	5.34283e-09	0.000561139	2.22931e-21	6.27201e-06	1.55962e-22	NA	NA
MED24	1.0159e-14	1.26649e-11	-7.73725	1.3045e-14	1.21325e-11	7.70538	Adipose_Subcutaneous	1.00729e-27	4.18899e-24	10.9123	6.68562e-28	1.21712e-24	10.9494	Brain_Frontal_Cortex_BA9	2.16564e-31	1.29462e-27	11.6549	1.41283e-29	2.41983e-26	11.2935	NA	NA	NA	NA	NA	NA	1	1	1	0	3	5.61701	6.68924	5.05415	-10.2234	5.84438	-10.4412	NA	NA	1.9429e-08	2.2434e-11	4.3231e-07	1.55823e-24	5.08461e-09	1.60787e-25	NA	NA	1.29757e-05	5.34283e-09	0.000561139	2.22931e-21	1.17302e-05	2.50828e-22	NA	NA
MED24	1.0159e-14	1.26649e-11	-7.73725	1.3045e-14	1.21325e-11	7.70538	Adipose_Subcutaneous	1.00729e-27	4.18899e-24	10.9123	6.68562e-28	1.21712e-24	10.9494	Brain_Hippocampus	5.30967e-29	2.70209e-25	-11.1766	1.95183e-28	5.66617e-25	-11.0604	NA	NA	NA	NA	NA	NA	1	1	1	0	3	5.61701	6.68924	5.05415	-10.2234	-5.36368	10.2873	NA	NA	1.9429e-08	2.2434e-11	4.3231e-07	1.55823e-24	8.15444e-08	8.03585e-25	NA	NA	1.29757e-05	5.34283e-09	0.000561139	2.22931e-21	0.000147038	1.42348e-21	NA	NA
MED24	1.0159e-14	1.26649e-11	-7.73725	1.3045e-14	1.21325e-11	7.70538	Adipose_Subcutaneous	1.00729e-27	4.18899e-24	10.9123	6.68562e-28	1.21712e-24	10.9494	Brain_Hypothalamus	5.30967e-29	3.00275e-25	-11.1766	1.95183e-28	7.58092e-25	-11.0604	NA	NA	NA	NA	NA	NA	1	1	1	0	3	5.61701	6.68924	5.05415	-10.2234	-5.36368	10.2873	NA	NA	1.9429e-08	2.2434e-11	4.3231e-07	1.55823e-24	8.15444e-08	8.03585e-25	NA	NA	1.29757e-05	5.34283e-09	0.000561139	2.22931e-21	0.000130607	1.2258e-21	NA	NA
MED24	1.0159e-14	1.26649e-11	-7.73725	1.3045e-14	1.21325e-11	7.70538	Adipose_Subcutaneous	1.00729e-27	4.18899e-24	10.9123	6.68562e-28	1.21712e-24	10.9494	Brain_Nucleus_accumbens_basal_ganglia	2.67882e-30	8.22464e-27	-11.4387	5.19934e-30	1.09327e-26	-11.381	NA	NA	NA	NA	NA	NA	1	1	1	0	3	5.61701	6.68924	5.05415	-10.2234	-5.40726	10.6095	NA	NA	1.9429e-08	2.2434e-11	4.3231e-07	1.55823e-24	6.39956e-08	2.69252e-26	NA	NA	1.29757e-05	5.34283e-09	0.000561139	2.22931e-21	9.26442e-05	3.45221e-23	NA	NA
MED24	1.0159e-14	1.26649e-11	-7.73725	1.3045e-14	1.21325e-11	7.70538	Adipose_Subcutaneous	1.00729e-27	4.18899e-24	10.9123	6.68562e-28	1.21712e-24	10.9494	Brain_Putamen_basal_ganglia	1.53236e-31	1.63319e-27	11.6844	1.25419e-29	5.73226e-26	11.304	NA	NA	NA	NA	NA	NA	1	1	1	0	3	5.61701	6.68924	5.05415	-10.2234	5.87801	-10.446	NA	NA	1.9429e-08	2.2434e-11	4.3231e-07	1.55823e-24	4.15236e-09	1.52792e-25	NA	NA	1.29757e-05	5.34283e-09	0.000561139	2.22931e-21	1.56745e-05	4.24762e-22	NA	NA
MED24	1.0159e-14	1.26649e-11	-7.73725	1.3045e-14	1.21325e-11	7.70538	Adipose_Subcutaneous	1.00729e-27	4.18899e-24	10.9123	6.68562e-28	1.21712e-24	10.9494	Brain_Spinal_cord_cervical_c-1	5.30967e-29	1.89741e-25	-11.1766	1.95183e-28	7.16753e-25	-11.0604	NA	NA	NA	NA	NA	NA	1	1	1	0	3	5.61701	6.68924	5.05415	-10.2234	-5.36368	10.2873	NA	NA	1.9429e-08	2.2434e-11	4.3231e-07	1.55823e-24	8.15444e-08	8.03585e-25	NA	NA	1.29757e-05	5.34283e-09	0.000561139	2.22931e-21	0.000116206	1.32493e-21	NA	NA
MED24	1.0159e-14	1.26649e-11	-7.73725	1.3045e-14	1.21325e-11	7.70538	Adipose_Subcutaneous	1.00729e-27	4.18899e-24	10.9123	6.68562e-28	1.21712e-24	10.9494	Breast_Mammary_Tissue	2.67882e-30	1.00649e-26	-11.4387	5.19934e-30	8.91015e-27	-11.381	NA	NA	NA	NA	NA	NA	1	1	1	0	3	5.61701	6.68924	5.05415	-10.2234	-5.40726	10.6095	NA	NA	1.9429e-08	2.2434e-11	4.3231e-07	1.55823e-24	6.39956e-08	2.69252e-26	NA	NA	1.29757e-05	5.34283e-09	0.000561139	2.22931e-21	5.5929e-05	3.3895e-23	NA	NA
MED24	1.0159e-14	1.26649e-11	-7.73725	1.3045e-14	1.21325e-11	7.70538	Adipose_Subcutaneous	1.00729e-27	4.18899e-24	10.9123	6.68562e-28	1.21712e-24	10.9494	Cells_Cultured_fibroblasts	5.65869e-33	1.99483e-29	11.9614	5.92509e-31	1.20121e-27	11.5689	NA	NA	NA	NA	NA	NA	1	1	1	0	3	5.61701	6.68924	5.05415	-10.2234	6.02066	-10.69	NA	NA	1.9429e-08	2.2434e-11	4.3231e-07	1.55823e-24	1.73707e-09	1.13379e-26	NA	NA	1.29757e-05	5.34283e-09	0.000561139	2.22931e-21	3.05766e-06	1.66446e-23	NA	NA
MED24	1.0159e-14	1.26649e-11	-7.73725	1.3045e-14	1.21325e-11	7.70538	Adipose_Subcutaneous	1.00729e-27	4.18899e-24	10.9123	6.68562e-28	1.21712e-24	10.9494	Cells_EBV-transformed_lymphocytes	5.30967e-29	1.13905e-25	11.1766	1.95183e-28	2.74703e-25	11.0604	NA	NA	NA	NA	NA	NA	1	1	1	0	3	5.61701	6.68924	5.05415	-10.2234	5.36368	-10.2873	NA	NA	1.9429e-08	2.2434e-11	4.3231e-07	1.55823e-24	8.15444e-08	8.03585e-25	NA	NA	1.29757e-05	5.34283e-09	0.000561139	2.22931e-21	0.000109492	8.99367e-22	NA	NA
MED24	1.0159e-14	1.26649e-11	-7.73725	1.3045e-14	1.21325e-11	7.70538	Adipose_Subcutaneous	1.00729e-27	4.18899e-24	10.9123	6.68562e-28	1.21712e-24	10.9494	Colon_Sigmoid	8.99445e-32	4.03272e-28	11.7295	5.68746e-30	1.28328e-26	11.3732	NA	NA	NA	NA	NA	NA	1	1	1	0	3	5.61701	6.68924	5.05415	-10.2234	5.86911	-10.5181	NA	NA	1.9429e-08	2.2434e-11	4.3231e-07	1.55823e-24	4.38132e-09	7.13213e-26	NA	NA	1.29757e-05	5.34283e-09	0.000561139	2.22931e-21	7.28876e-06	1.11108e-22	NA	NA
MED24	1.0159e-14	1.26649e-11	-7.73725	1.3045e-14	1.21325e-11	7.70538	Adipose_Subcutaneous	1.00729e-27	4.18899e-24	10.9123	6.68562e-28	1.21712e-24	10.9494	Colon_Transverse	4.26832e-29	1.47969e-25	-11.1959	2.58837e-27	3.31792e-24	-10.8261	NA	NA	NA	NA	NA	NA	1	1	1	0	3	5.61701	6.68924	5.05415	-10.2234	-5.65466	10.0009	NA	NA	1.9429e-08	2.2434e-11	4.3231e-07	1.55823e-24	1.56156e-08	1.51003e-23	NA	NA	1.29757e-05	5.34283e-09	0.000561139	2.22931e-21	1.91464e-05	1.44217e-20	NA	NA
MED24	1.0159e-14	1.26649e-11	-7.73725	1.3045e-14	1.21325e-11	7.70538	Adipose_Subcutaneous	1.00729e-27	4.18899e-24	10.9123	6.68562e-28	1.21712e-24	10.9494	Esophagus_Gastroesophageal_Junction	9.88823e-34	3.93023e-30	-12.1054	8.07469e-32	1.96758e-28	-11.7387	NA	NA	NA	NA	NA	NA	1	1	1	0	3	5.61701	6.68924	5.05415	-10.2234	-6.06122	10.8551	NA	NA	1.9429e-08	2.2434e-11	4.3231e-07	1.55823e-24	1.35089e-09	1.88666e-27	NA	NA	1.29757e-05	5.34283e-09	0.000561139	2.22931e-21	2.96493e-06	2.65125e-24	NA	NA
MED24	1.0159e-14	1.26649e-11	-7.73725	1.3045e-14	1.21325e-11	7.70538	Adipose_Subcutaneous	1.00729e-27	4.18899e-24	10.9123	6.68562e-28	1.21712e-24	10.9494	Esophagus_Mucosa	6.23457e-34	4.02625e-30	-12.1432	4.4722e-32	1.20128e-28	-11.7885	NA	NA	NA	NA	NA	NA	1	1	1	0	3	5.61701	6.68924	5.05415	-10.2234	-6.06632	10.9047	NA	NA	1.9429e-08	2.2434e-11	4.3231e-07	1.55823e-24	1.30874e-09	1.09426e-27	NA	NA	1.29757e-05	5.34283e-09	0.000561139	2.22931e-21	1.44417e-06	1.68591e-24	NA	NA
MED24	1.0159e-14	1.26649e-11	-7.73725	1.3045e-14	1.21325e-11	7.70538	Adipose_Subcutaneous	1.00729e-27	4.18899e-24	10.9123	6.68562e-28	1.21712e-24	10.9494	Esophagus_Muscularis	1.68305e-33	6.72485e-30	-12.0617	1.44345e-31	2.94242e-28	-11.6894	NA	NA	NA	NA	NA	NA	1	1	1	0	3	5.61701	6.68924	5.05415	-10.2234	-6.04648	10.8077	NA	NA	1.9429e-08	2.2434e-11	4.3231e-07	1.55823e-24	1.4804e-09	3.16472e-27	NA	NA	1.29757e-05	5.34283e-09	0.000561139	2.22931e-21	2.67706e-06	4.39305e-24	NA	NA
MED24	1.0159e-14	1.26649e-11	-7.73725	1.3045e-14	1.21325e-11	7.70538	Adipose_Subcutaneous	1.00729e-27	4.18899e-24	10.9123	6.68562e-28	1.21712e-24	10.9494	Heart_Atrial_Appendage	3.6407e-32	1.11179e-28	11.8059	2.49586e-30	3.93747e-27	11.4448	NA	NA	NA	NA	NA	NA	1	1	1	0	3	5.61701	6.68924	5.05415	-10.2234	5.90979	-10.5837	NA	NA	1.9429e-08	2.2434e-11	4.3231e-07	1.55823e-24	3.42552e-09	3.54695e-26	NA	NA	1.29757e-05	5.34283e-09	0.000561139	2.22931e-21	4.16429e-06	4.83972e-23	NA	NA
MED24	1.0159e-14	1.26649e-11	-7.73725	1.3045e-14	1.21325e-11	7.70538	Adipose_Subcutaneous	1.00729e-27	4.18899e-24	10.9123	6.68562e-28	1.21712e-24	10.9494	Heart_Left_Ventricle	2.03676e-35	1.50143e-31	-12.42	2.12229e-34	4.4969e-31	-12.231	NA	NA	NA	NA	NA	NA	1	1	1	0	3	5.61701	6.68924	5.05415	-10.2234	-6.01708	11.3651	NA	NA	1.9429e-08	2.2434e-11	4.3231e-07	1.55823e-24	1.77589e-09	6.24146e-30	NA	NA	1.29757e-05	5.34283e-09	0.000561139	2.22931e-21	3.2063e-06	7.56005e-27	NA	NA
MED24	1.0159e-14	1.26649e-11	-7.73725	1.3045e-14	1.21325e-11	7.70538	Adipose_Subcutaneous	1.00729e-27	4.18899e-24	10.9123	6.68562e-28	1.21712e-24	10.9494	Kidney_Cortex	5.16957e-33	2.29245e-29	11.9689	4.13767e-31	1.04325e-27	11.5996	NA	NA	NA	NA	NA	NA	1	1	1	0	3	5.61701	6.68924	5.05415	-10.2234	5.99986	-10.7247	NA	NA	1.9429e-08	2.2434e-11	4.3231e-07	1.55823e-24	1.97484e-09	7.79153e-27	NA	NA	1.29757e-05	5.34283e-09	0.000561139	2.22931e-21	2.66703e-06	1.80413e-23	NA	NA
MED24	1.0159e-14	1.26649e-11	-7.73725	1.3045e-14	1.21325e-11	7.70538	Adipose_Subcutaneous	1.00729e-27	4.18899e-24	10.9123	6.68562e-28	1.21712e-24	10.9494	Liver	5.30967e-29	1.50453e-25	-11.1766	1.95183e-28	4.78116e-25	-11.0604	NA	NA	NA	NA	NA	NA	1	1	1	0	3	5.61701	6.68924	5.05415	-10.2234	-5.36368	10.2873	NA	NA	1.9429e-08	2.2434e-11	4.3231e-07	1.55823e-24	8.15444e-08	8.03585e-25	NA	NA	1.29757e-05	5.34283e-09	0.000561139	2.22931e-21	8.59111e-05	9.23989e-22	NA	NA
MED24	1.0159e-14	1.26649e-11	-7.73725	1.3045e-14	1.21325e-11	7.70538	Adipose_Subcutaneous	1.00729e-27	4.18899e-24	10.9123	6.68562e-28	1.21712e-24	10.9494	Lung	5.57212e-33	2.69205e-29	-11.9627	4.69795e-31	9.16163e-28	-11.5888	NA	NA	NA	NA	NA	NA	1	1	1	0	3	5.61701	6.68924	5.05415	-10.2234	-6.0018	10.7134	NA	NA	1.9429e-08	2.2434e-11	4.3231e-07	1.55823e-24	1.95138e-09	8.80857e-27	NA	NA	1.29757e-05	5.34283e-09	0.000561139	2.22931e-21	2.58999e-06	1.2942e-23	NA	NA
MED24	1.0159e-14	1.26649e-11	-7.73725	1.3045e-14	1.21325e-11	7.70538	Adipose_Subcutaneous	1.00729e-27	4.18899e-24	10.9123	6.68562e-28	1.21712e-24	10.9494	Minor_Salivary_Gland	2.67882e-30	2.5055e-26	-11.4387	5.19934e-30	1.78583e-26	-11.381	NA	NA	NA	NA	NA	NA	1	1	1	0	3	5.61701	6.68924	5.05415	-10.2234	-5.40726	10.6095	NA	NA	1.9429e-08	2.2434e-11	4.3231e-07	1.55823e-24	6.39956e-08	2.69252e-26	NA	NA	1.29757e-05	5.34283e-09	0.000561139	2.22931e-21	5.44913e-05	5.64236e-23	NA	NA
MED24	1.0159e-14	1.26649e-11	-7.73725	1.3045e-14	1.21325e-11	7.70538	Adipose_Subcutaneous	1.00729e-27	4.18899e-24	10.9123	6.68562e-28	1.21712e-24	10.9494	Muscle_Skeletal	3.15063e-33	1.59746e-29	-12.0099	2.22407e-31	4.69724e-28	-11.6527	NA	NA	NA	NA	NA	NA	1	1	1	0	3	5.61701	6.68924	5.05415	-10.2234	-6.00657	10.7773	NA	NA	1.9429e-08	2.2434e-11	4.3231e-07	1.55823e-24	1.89487e-09	4.40695e-27	NA	NA	1.29757e-05	5.34283e-09	0.000561139	2.22931e-21	2.87919e-06	6.57257e-24	NA	NA
MED24	1.0159e-14	1.26649e-11	-7.73725	1.3045e-14	1.21325e-11	7.70538	Adipose_Subcutaneous	1.00729e-27	4.18899e-24	10.9123	6.68562e-28	1.21712e-24	10.9494	Nerve_Tibial	2.92831e-33	1.33216e-29	-12.016	1.98154e-31	4.28578e-28	-11.6625	NA	NA	NA	NA	NA	NA	1	1	1	0	3	5.61701	6.68924	5.05415	-10.2234	-6.00546	10.7874	NA	NA	1.9429e-08	2.2434e-11	4.3231e-07	1.55823e-24	1.90795e-09	3.94627e-27	NA	NA	1.29757e-05	5.34283e-09	0.000561139	2.22931e-21	3.36263e-06	5.97251e-24	NA	NA
MED24	1.0159e-14	1.26649e-11	-7.73725	1.3045e-14	1.21325e-11	7.70538	Adipose_Subcutaneous	1.00729e-27	4.18899e-24	10.9123	6.68562e-28	1.21712e-24	10.9494	Ovary	1.5012e-33	7.65164e-30	-12.0711	1.01953e-31	3.32738e-28	-11.7189	NA	NA	NA	NA	NA	NA	1	1	1	0	3	5.61701	6.68924	5.05415	-10.2234	-6.02991	10.8404	NA	NA	1.9429e-08	2.2434e-11	4.3231e-07	1.55823e-24	1.64051e-09	2.21428e-27	NA	NA	1.29757e-05	5.34283e-09	0.000561139	2.22931e-21	2.20785e-06	3.70635e-24	NA	NA
MED24	1.0159e-14	1.26649e-11	-7.73725	1.3045e-14	1.21325e-11	7.70538	Adipose_Subcutaneous	1.00729e-27	4.18899e-24	10.9123	6.68562e-28	1.21712e-24	10.9494	Pancreas	5.30967e-29	1.52839e-25	-11.1766	1.95183e-28	3.51685e-25	-11.0604	NA	NA	NA	NA	NA	NA	1	1	1	0	3	5.61701	6.68924	5.05415	-10.2234	-5.36368	10.2873	NA	NA	1.9429e-08	2.2434e-11	4.3231e-07	1.55823e-24	8.15444e-08	8.03585e-25	NA	NA	1.29757e-05	5.34283e-09	0.000561139	2.22931e-21	8.30496e-05	8.39258e-22	NA	NA
MED24	1.0159e-14	1.26649e-11	-7.73725	1.3045e-14	1.21325e-11	7.70538	Adipose_Subcutaneous	1.00729e-27	4.18899e-24	10.9123	6.68562e-28	1.21712e-24	10.9494	Pituitary	1.00744e-32	4.60674e-29	11.9134	9.27408e-31	2.55594e-27	11.5304	NA	NA	NA	NA	NA	NA	1	1	1	0	3	5.61701	6.68924	5.05415	-10.2234	5.98824	-10.6565	NA	NA	1.9429e-08	2.2434e-11	4.3231e-07	1.55823e-24	2.12119e-09	1.62548e-26	NA	NA	1.29757e-05	5.34283e-09	0.000561139	2.22931e-21	4.23963e-06	2.47331e-23	NA	NA
MED24	1.0159e-14	1.26649e-11	-7.73725	1.3045e-14	1.21325e-11	7.70538	Adipose_Subcutaneous	1.00729e-27	4.18899e-24	10.9123	6.68562e-28	1.21712e-24	10.9494	Prostate	9.48828e-32	7.43667e-28	11.725	5.07612e-30	1.04923e-26	11.3831	NA	NA	NA	NA	NA	NA	1	1	1	0	3	5.61701	6.68924	5.05415	-10.2234	5.85168	-10.5311	NA	NA	1.9429e-08	2.2434e-11	4.3231e-07	1.55823e-24	4.86625e-09	6.20922e-26	NA	NA	1.29757e-05	5.34283e-09	0.000561139	2.22931e-21	6.48788e-06	8.83221e-23	NA	NA
MED24	1.0159e-14	1.26649e-11	-7.73725	1.3045e-14	1.21325e-11	7.70538	Adipose_Subcutaneous	1.00729e-27	4.18899e-24	10.9123	6.68562e-28	1.21712e-24	10.9494	Skin_Not_Sun_Exposed_Suprapubic	5.30967e-29	9.45741e-26	-11.1766	1.95183e-28	3.38363e-25	-11.0604	NA	NA	NA	NA	NA	NA	1	1	1	0	3	5.61701	6.68924	5.05415	-10.2234	-5.36368	10.2873	NA	NA	1.9429e-08	2.2434e-11	4.3231e-07	1.55823e-24	8.15444e-08	8.03585e-25	NA	NA	1.29757e-05	5.34283e-09	0.000561139	2.22931e-21	7.29415e-05	7.67631e-22	NA	NA
MED24	1.0159e-14	1.26649e-11	-7.73725	1.3045e-14	1.21325e-11	7.70538	Adipose_Subcutaneous	1.00729e-27	4.18899e-24	10.9123	6.68562e-28	1.21712e-24	10.9494	Skin_Sun_Exposed_Lower_leg	2.67882e-30	7.21495e-27	-11.4387	5.19934e-30	9.08228e-27	-11.381	NA	NA	NA	NA	NA	NA	1	1	1	0	3	5.61701	6.68924	5.05415	-10.2234	-5.40726	10.6095	NA	NA	1.9429e-08	2.2434e-11	4.3231e-07	1.55823e-24	6.39956e-08	2.69252e-26	NA	NA	1.29757e-05	5.34283e-09	0.000561139	2.22931e-21	7.30851e-05	3.36465e-23	NA	NA
MED24	1.0159e-14	1.26649e-11	-7.73725	1.3045e-14	1.21325e-11	7.70538	Adipose_Subcutaneous	1.00729e-27	4.18899e-24	10.9123	6.68562e-28	1.21712e-24	10.9494	Small_Intestine_Terminal_Ileum	4.47048e-35	4.3687e-31	-12.3569	4.07421e-33	9.30252e-30	-11.9887	NA	NA	NA	NA	NA	NA	1	1	1	0	3	5.61701	6.68924	5.05415	-10.2234	-6.18076	11.0879	NA	NA	1.9429e-08	2.2434e-11	4.3231e-07	1.55823e-24	6.37932e-10	1.43651e-28	NA	NA	1.29757e-05	5.34283e-09	0.000561139	2.22931e-21	9.4666e-07	2.58538e-25	NA	NA
MED24	1.0159e-14	1.26649e-11	-7.73725	1.3045e-14	1.21325e-11	7.70538	Adipose_Subcutaneous	1.00729e-27	4.18899e-24	10.9123	6.68562e-28	1.21712e-24	10.9494	Spleen	5.30967e-29	1.44577e-25	-11.1766	1.95183e-28	3.36392e-25	-11.0604	NA	NA	NA	NA	NA	NA	1	1	1	0	3	5.61701	6.68924	5.05415	-10.2234	-5.36368	10.2873	NA	NA	1.9429e-08	2.2434e-11	4.3231e-07	1.55823e-24	8.15444e-08	8.03585e-25	NA	NA	1.29757e-05	5.34283e-09	0.000561139	2.22931e-21	9.96379e-05	7.84952e-22	NA	NA
MED24	1.0159e-14	1.26649e-11	-7.73725	1.3045e-14	1.21325e-11	7.70538	Adipose_Subcutaneous	1.00729e-27	4.18899e-24	10.9123	6.68562e-28	1.21712e-24	10.9494	Stomach	2.67882e-30	9.11769e-27	-11.4387	5.19934e-30	1.2181e-26	-11.381	NA	NA	NA	NA	NA	NA	1	1	1	0	3	5.61701	6.68924	5.05415	-10.2234	-5.40726	10.6095	NA	NA	1.9429e-08	2.2434e-11	4.3231e-07	1.55823e-24	6.39956e-08	2.69252e-26	NA	NA	1.29757e-05	5.34283e-09	0.000561139	2.22931e-21	6.37594e-05	4.77939e-23	NA	NA
MED24	1.0159e-14	1.26649e-11	-7.73725	1.3045e-14	1.21325e-11	7.70538	Adipose_Subcutaneous	1.00729e-27	4.18899e-24	10.9123	6.68562e-28	1.21712e-24	10.9494	Testis	9.84267e-33	8.57526e-29	11.9154	1.48218e-28	3.17383e-25	11.0851	NA	NA	NA	NA	NA	NA	1	1	1	0	3	5.61701	6.68924	5.05415	-10.2234	5.88104	-10.765	NA	NA	1.9429e-08	2.2434e-11	4.3231e-07	1.55823e-24	4.07702e-09	5.03693e-27	NA	NA	1.29757e-05	5.34283e-09	0.000561139	2.22931e-21	5.94335e-06	7.85172e-24	NA	NA
MED24	1.0159e-14	1.26649e-11	-7.73725	1.3045e-14	1.21325e-11	7.70538	Adipose_Subcutaneous	1.00729e-27	4.18899e-24	10.9123	6.68562e-28	1.21712e-24	10.9494	Thyroid	2.67882e-30	1.16026e-26	-11.4387	5.19934e-30	1.11389e-26	-11.381	NA	NA	NA	NA	NA	NA	1	1	1	0	3	5.61701	6.68924	5.05415	-10.2234	-5.40726	10.6095	NA	NA	1.9429e-08	2.2434e-11	4.3231e-07	1.55823e-24	6.39956e-08	2.69252e-26	NA	NA	1.29757e-05	5.34283e-09	0.000561139	2.22931e-21	5.58331e-05	3.60229e-23	NA	NA
MED24	1.0159e-14	1.26649e-11	-7.73725	1.3045e-14	1.21325e-11	7.70538	Adipose_Subcutaneous	1.00729e-27	4.18899e-24	10.9123	6.68562e-28	1.21712e-24	10.9494	Uterus	2.28457e-35	6.66705e-31	-12.4108	2.00841e-33	7.18924e-30	-12.0471	NA	NA	NA	NA	NA	NA	1	1	1	0	3	5.61701	6.68924	5.05415	-10.2234	-6.20122	11.1436	NA	NA	1.9429e-08	2.2434e-11	4.3231e-07	1.55823e-24	5.60261e-10	7.69427e-29	NA	NA	1.29757e-05	5.34283e-09	0.000561139	2.22931e-21	6.95441e-07	1.46311e-25	NA	NA
MED24	1.0159e-14	1.26649e-11	-7.73725	1.3045e-14	1.21325e-11	7.70538	Adipose_Subcutaneous	1.00729e-27	4.18899e-24	10.9123	6.68562e-28	1.21712e-24	10.9494	Vagina	4.16818e-34	6.52802e-30	-12.1761	2.9678e-32	9.93237e-29	-11.823	NA	NA	NA	NA	NA	NA	1	1	1	0	3	5.61701	6.68924	5.05415	-10.2234	-6.08008	10.9373	NA	NA	1.9429e-08	2.2434e-11	4.3231e-07	1.55823e-24	1.20124e-09	7.64338e-28	NA	NA	1.29757e-05	5.34283e-09	0.000561139	2.22931e-21	1.4522e-06	1.45285e-24	NA	NA
MED24	1.0159e-14	1.26649e-11	-7.73725	1.3045e-14	1.21325e-11	7.70538	Adipose_Subcutaneous	1.00729e-27	4.18899e-24	10.9123	6.68562e-28	1.21712e-24	10.9494	Whole_Blood	2.84705e-33	1.31363e-29	-12.0183	2.8818e-31	4.5789e-28	-11.6306	NA	NA	NA	NA	NA	NA	1	1	1	0	3	5.61701	6.68924	5.05415	-10.2234	-6.04235	10.7488	NA	NA	1.9429e-08	2.2434e-11	4.3231e-07	1.55823e-24	1.51888e-09	6.0053e-27	NA	NA	1.29757e-05	5.34283e-09	0.000561139	2.22931e-21	2.70596e-06	6.08653e-24	NA	NA
MED24	1.0159e-14	1.26649e-11	-7.73725	1.3045e-14	1.21325e-11	7.70538	Adipose_Subcutaneous	1.00729e-27	4.18899e-24	10.9123	6.68562e-28	1.21712e-24	10.9494	smultixcan	1.24075e-38	1.29123e-34	3.68809	8.98533e-45	2.24684e-41	3.80966	NA	NA	NA	NA	NA	NA	1	1	1	0	3	5.61701	6.68924	5.05415	-10.2234	1.54158	-3.59376	NA	NA	1.9429e-08	2.2434e-11	4.3231e-07	1.55823e-24	1.34772e-05	6.99754e-41	NA	NA	1.29757e-05	5.34283e-09	0.000561139	2.22931e-21	0.00625234	1.59237e-37	NA	NA
MED24	1.0159e-14	1.26649e-11	-7.73725	1.3045e-14	1.21325e-11	7.70538	Adipose_Visceral_Omentum	2.22001e-28	6.81653e-25	11.0489	3.87359e-27	5.17559e-24	10.7891	Adipose_Subcutaneous	2.56836e-33	1.05627e-29	-12.0268	1.77612e-31	3.62163e-28	-11.6718	NA	NA	NA	NA	NA	NA	1	1	1	0	3	5.61701	6.68924	5.47411	-9.99907	-6.01213	10.7957	NA	NA	1.9429e-08	2.2434e-11	4.39713e-08	1.53838e-23	1.83101e-09	3.60574e-27	NA	NA	1.29757e-05	5.34283e-09	6.2581e-05	1.2208e-20	2.77048e-06	5.61315e-24	NA	NA
MED24	1.0159e-14	1.26649e-11	-7.73725	1.3045e-14	1.21325e-11	7.70538	Adipose_Visceral_Omentum	2.22001e-28	6.81653e-25	11.0489	3.87359e-27	5.17559e-24	10.7891	Adipose_Visceral_Omentum	1.65213e-32	5.24122e-29	11.8721	1.3313e-30	2.6103e-27	11.4992	NA	NA	NA	NA	NA	NA	1	1	1	0	3	5.61701	6.68924	5.47411	-9.99907	5.95342	-10.6313	NA	NA	1.9429e-08	2.2434e-11	4.39713e-08	1.53838e-23	2.62593e-09	2.13113e-26	NA	NA	1.29757e-05	5.34283e-09	6.2581e-05	1.2208e-20	4.01565e-06	2.61024e-23	NA	NA
MED24	1.0159e-14	1.26649e-11	-7.73725	1.3045e-14	1.21325e-11	7.70538	Adipose_Visceral_Omentum	2.22001e-28	6.81653e-25	11.0489	3.87359e-27	5.17559e-24	10.7891	Adrenal_Gland	1.0463e-33	5.76698e-30	-12.1008	7.57472e-32	2.00116e-28	-11.7441	NA	NA	NA	NA	NA	NA	1	1	1	0	3	5.61701	6.68924	5.47411	-9.99907	-6.04855	10.8627	NA	NA	1.9429e-08	2.2434e-11	4.39713e-08	1.53838e-23	1.46151e-09	1.73514e-27	NA	NA	1.29757e-05	5.34283e-09	6.2581e-05	1.2208e-20	1.94587e-06	2.16568e-24	NA	NA
MED24	1.0159e-14	1.26649e-11	-7.73725	1.3045e-14	1.21325e-11	7.70538	Adipose_Visceral_Omentum	2.22001e-28	6.81653e-25	11.0489	3.87359e-27	5.17559e-24	10.7891	Artery_Aorta	4.17171e-32	1.82792e-28	-11.7944	3.00833e-30	7.23094e-27	-11.4286	NA	NA	NA	NA	NA	NA	1	1	1	0	3	5.61701	6.68924	5.47411	-9.99907	-5.90946	10.5673	NA	NA	1.9429e-08	2.2434e-11	4.39713e-08	1.53838e-23	3.43235e-09	4.22379e-26	NA	NA	1.29757e-05	5.34283e-09	6.2581e-05	1.2208e-20	4.87936e-06	5.62802e-23	NA	NA
MED24	1.0159e-14	1.26649e-11	-7.73725	1.3045e-14	1.21325e-11	7.70538	Adipose_Visceral_Omentum	2.22001e-28	6.81653e-25	11.0489	3.87359e-27	5.17559e-24	10.7891	Artery_Coronary	4.89063e-33	2.48444e-29	11.9735	3.78934e-31	1.41981e-27	11.6072	NA	NA	NA	NA	NA	NA	1	1	1	0	3	5.61701	6.68924	5.47411	-9.99907	5.99393	-10.7338	NA	NA	1.9429e-08	2.2434e-11	4.39713e-08	1.53838e-23	2.0483e-09	7.06568e-27	NA	NA	1.29757e-05	5.34283e-09	6.2581e-05	1.2208e-20	3.31507e-06	1.31958e-23	NA	NA
MED24	1.0159e-14	1.26649e-11	-7.73725	1.3045e-14	1.21325e-11	7.70538	Adipose_Visceral_Omentum	2.22001e-28	6.81653e-25	11.0489	3.87359e-27	5.17559e-24	10.7891	Artery_Tibial	6.28612e-33	3.92091e-29	11.9527	4.28299e-31	9.64959e-28	11.5967	NA	NA	NA	NA	NA	NA	1	1	1	0	3	5.61701	6.68924	5.47411	-9.99907	5.97836	-10.7254	NA	NA	1.9429e-08	2.2434e-11	4.39713e-08	1.53838e-23	2.2539e-09	7.73376e-27	NA	NA	1.29757e-05	5.34283e-09	6.2581e-05	1.2208e-20	3.38413e-06	1.09022e-23	NA	NA
MED24	1.0159e-14	1.26649e-11	-7.73725	1.3045e-14	1.21325e-11	7.70538	Adipose_Visceral_Omentum	2.22001e-28	6.81653e-25	11.0489	3.87359e-27	5.17559e-24	10.7891	Brain_Amygdala	5.30967e-29	3.1897e-25	11.1766	1.95183e-28	6.02648e-25	11.0604	NA	NA	NA	NA	NA	NA	1	1	1	0	3	5.61701	6.68924	5.47411	-9.99907	5.36368	-10.2873	NA	NA	1.9429e-08	2.2434e-11	4.39713e-08	1.53838e-23	8.15444e-08	8.03585e-25	NA	NA	1.29757e-05	5.34283e-09	6.2581e-05	1.2208e-20	0.000130267	1.16384e-21	NA	NA
MED24	1.0159e-14	1.26649e-11	-7.73725	1.3045e-14	1.21325e-11	7.70538	Adipose_Visceral_Omentum	2.22001e-28	6.81653e-25	11.0489	3.87359e-27	5.17559e-24	10.7891	Brain_Anterior_cingulate_cortex_BA24	2.67882e-30	1.45065e-26	-11.4387	5.19934e-30	1.37968e-26	-11.381	NA	NA	NA	NA	NA	NA	1	1	1	0	3	5.61701	6.68924	5.47411	-9.99907	-5.40726	10.6095	NA	NA	1.9429e-08	2.2434e-11	4.39713e-08	1.53838e-23	6.39956e-08	2.69252e-26	NA	NA	1.29757e-05	5.34283e-09	6.2581e-05	1.2208e-20	0.000155933	4.6854e-23	NA	NA
MED24	1.0159e-14	1.26649e-11	-7.73725	1.3045e-14	1.21325e-11	7.70538	Adipose_Visceral_Omentum	2.22001e-28	6.81653e-25	11.0489	3.87359e-27	5.17559e-24	10.7891	Brain_Caudate_basal_ganglia	5.43279e-32	2.6148e-28	11.7721	1.48218e-28	3.06825e-25	11.0851	NA	NA	NA	NA	NA	NA	1	1	1	0	3	5.61701	6.68924	5.47411	-9.99907	5.84076	-10.5991	NA	NA	1.9429e-08	2.2434e-11	4.39713e-08	1.53838e-23	5.19627e-09	3.00714e-26	NA	NA	1.29757e-05	5.34283e-09	6.2581e-05	1.2208e-20	2.65769e-05	5.39696e-23	NA	NA
MED24	1.0159e-14	1.26649e-11	-7.73725	1.3045e-14	1.21325e-11	7.70538	Adipose_Visceral_Omentum	2.22001e-28	6.81653e-25	11.0489	3.87359e-27	5.17559e-24	10.7891	Brain_Cerebellar_Hemisphere	2.67882e-30	1.00231e-26	-11.4387	5.19934e-30	9.54488e-27	-11.381	NA	NA	NA	NA	NA	NA	1	1	1	0	3	5.61701	6.68924	5.47411	-9.99907	-5.40726	10.6095	NA	NA	1.9429e-08	2.2434e-11	4.39713e-08	1.53838e-23	6.39956e-08	2.69252e-26	NA	NA	1.29757e-05	5.34283e-09	6.2581e-05	1.2208e-20	9.96881e-05	3.81983e-23	NA	NA
MED24	1.0159e-14	1.26649e-11	-7.73725	1.3045e-14	1.21325e-11	7.70538	Adipose_Visceral_Omentum	2.22001e-28	6.81653e-25	11.0489	3.87359e-27	5.17559e-24	10.7891	Brain_Cerebellum	2.67882e-30	9.1693e-27	-11.4387	5.19934e-30	9.86019e-27	-11.381	NA	NA	NA	NA	NA	NA	1	1	1	0	3	5.61701	6.68924	5.47411	-9.99907	-5.40726	10.6095	NA	NA	1.9429e-08	2.2434e-11	4.39713e-08	1.53838e-23	6.39956e-08	2.69252e-26	NA	NA	1.29757e-05	5.34283e-09	6.2581e-05	1.2208e-20	0.000115938	3.93744e-23	NA	NA
MED24	1.0159e-14	1.26649e-11	-7.73725	1.3045e-14	1.21325e-11	7.70538	Adipose_Visceral_Omentum	2.22001e-28	6.81653e-25	11.0489	3.87359e-27	5.17559e-24	10.7891	Brain_Cortex	5.53021e-32	2.43818e-28	-11.7706	7.70194e-30	1.34725e-26	-11.3467	NA	NA	NA	NA	NA	NA	1	1	1	0	3	5.61701	6.68924	5.47411	-9.99907	-5.96401	10.4746	NA	NA	1.9429e-08	2.2434e-11	4.39713e-08	1.53838e-23	2.46128e-09	1.13028e-25	NA	NA	1.29757e-05	5.34283e-09	6.2581e-05	1.2208e-20	6.27201e-06	1.55962e-22	NA	NA
MED24	1.0159e-14	1.26649e-11	-7.73725	1.3045e-14	1.21325e-11	7.70538	Adipose_Visceral_Omentum	2.22001e-28	6.81653e-25	11.0489	3.87359e-27	5.17559e-24	10.7891	Brain_Frontal_Cortex_BA9	2.16564e-31	1.29462e-27	11.6549	1.41283e-29	2.41983e-26	11.2935	NA	NA	NA	NA	NA	NA	1	1	1	0	3	5.61701	6.68924	5.47411	-9.99907	5.84438	-10.4412	NA	NA	1.9429e-08	2.2434e-11	4.39713e-08	1.53838e-23	5.08461e-09	1.60787e-25	NA	NA	1.29757e-05	5.34283e-09	6.2581e-05	1.2208e-20	1.17302e-05	2.50828e-22	NA	NA
MED24	1.0159e-14	1.26649e-11	-7.73725	1.3045e-14	1.21325e-11	7.70538	Adipose_Visceral_Omentum	2.22001e-28	6.81653e-25	11.0489	3.87359e-27	5.17559e-24	10.7891	Brain_Hippocampus	5.30967e-29	2.70209e-25	-11.1766	1.95183e-28	5.66617e-25	-11.0604	NA	NA	NA	NA	NA	NA	1	1	1	0	3	5.61701	6.68924	5.47411	-9.99907	-5.36368	10.2873	NA	NA	1.9429e-08	2.2434e-11	4.39713e-08	1.53838e-23	8.15444e-08	8.03585e-25	NA	NA	1.29757e-05	5.34283e-09	6.2581e-05	1.2208e-20	0.000147038	1.42348e-21	NA	NA
MED24	1.0159e-14	1.26649e-11	-7.73725	1.3045e-14	1.21325e-11	7.70538	Adipose_Visceral_Omentum	2.22001e-28	6.81653e-25	11.0489	3.87359e-27	5.17559e-24	10.7891	Brain_Hypothalamus	5.30967e-29	3.00275e-25	-11.1766	1.95183e-28	7.58092e-25	-11.0604	NA	NA	NA	NA	NA	NA	1	1	1	0	3	5.61701	6.68924	5.47411	-9.99907	-5.36368	10.2873	NA	NA	1.9429e-08	2.2434e-11	4.39713e-08	1.53838e-23	8.15444e-08	8.03585e-25	NA	NA	1.29757e-05	5.34283e-09	6.2581e-05	1.2208e-20	0.000130607	1.2258e-21	NA	NA
MED24	1.0159e-14	1.26649e-11	-7.73725	1.3045e-14	1.21325e-11	7.70538	Adipose_Visceral_Omentum	2.22001e-28	6.81653e-25	11.0489	3.87359e-27	5.17559e-24	10.7891	Brain_Nucleus_accumbens_basal_ganglia	2.67882e-30	8.22464e-27	-11.4387	5.19934e-30	1.09327e-26	-11.381	NA	NA	NA	NA	NA	NA	1	1	1	0	3	5.61701	6.68924	5.47411	-9.99907	-5.40726	10.6095	NA	NA	1.9429e-08	2.2434e-11	4.39713e-08	1.53838e-23	6.39956e-08	2.69252e-26	NA	NA	1.29757e-05	5.34283e-09	6.2581e-05	1.2208e-20	9.26442e-05	3.45221e-23	NA	NA
MED24	1.0159e-14	1.26649e-11	-7.73725	1.3045e-14	1.21325e-11	7.70538	Adipose_Visceral_Omentum	2.22001e-28	6.81653e-25	11.0489	3.87359e-27	5.17559e-24	10.7891	Brain_Putamen_basal_ganglia	1.53236e-31	1.63319e-27	11.6844	1.25419e-29	5.73226e-26	11.304	NA	NA	NA	NA	NA	NA	1	1	1	0	3	5.61701	6.68924	5.47411	-9.99907	5.87801	-10.446	NA	NA	1.9429e-08	2.2434e-11	4.39713e-08	1.53838e-23	4.15236e-09	1.52792e-25	NA	NA	1.29757e-05	5.34283e-09	6.2581e-05	1.2208e-20	1.56745e-05	4.24762e-22	NA	NA
MED24	1.0159e-14	1.26649e-11	-7.73725	1.3045e-14	1.21325e-11	7.70538	Adipose_Visceral_Omentum	2.22001e-28	6.81653e-25	11.0489	3.87359e-27	5.17559e-24	10.7891	Brain_Spinal_cord_cervical_c-1	5.30967e-29	1.89741e-25	-11.1766	1.95183e-28	7.16753e-25	-11.0604	NA	NA	NA	NA	NA	NA	1	1	1	0	3	5.61701	6.68924	5.47411	-9.99907	-5.36368	10.2873	NA	NA	1.9429e-08	2.2434e-11	4.39713e-08	1.53838e-23	8.15444e-08	8.03585e-25	NA	NA	1.29757e-05	5.34283e-09	6.2581e-05	1.2208e-20	0.000116206	1.32493e-21	NA	NA
MED24	1.0159e-14	1.26649e-11	-7.73725	1.3045e-14	1.21325e-11	7.70538	Adipose_Visceral_Omentum	2.22001e-28	6.81653e-25	11.0489	3.87359e-27	5.17559e-24	10.7891	Breast_Mammary_Tissue	2.67882e-30	1.00649e-26	-11.4387	5.19934e-30	8.91015e-27	-11.381	NA	NA	NA	NA	NA	NA	1	1	1	0	3	5.61701	6.68924	5.47411	-9.99907	-5.40726	10.6095	NA	NA	1.9429e-08	2.2434e-11	4.39713e-08	1.53838e-23	6.39956e-08	2.69252e-26	NA	NA	1.29757e-05	5.34283e-09	6.2581e-05	1.2208e-20	5.5929e-05	3.3895e-23	NA	NA
MED24	1.0159e-14	1.26649e-11	-7.73725	1.3045e-14	1.21325e-11	7.70538	Adipose_Visceral_Omentum	2.22001e-28	6.81653e-25	11.0489	3.87359e-27	5.17559e-24	10.7891	Cells_Cultured_fibroblasts	5.65869e-33	1.99483e-29	11.9614	5.92509e-31	1.20121e-27	11.5689	NA	NA	NA	NA	NA	NA	1	1	1	0	3	5.61701	6.68924	5.47411	-9.99907	6.02066	-10.69	NA	NA	1.9429e-08	2.2434e-11	4.39713e-08	1.53838e-23	1.73707e-09	1.13379e-26	NA	NA	1.29757e-05	5.34283e-09	6.2581e-05	1.2208e-20	3.05766e-06	1.66446e-23	NA	NA
MED24	1.0159e-14	1.26649e-11	-7.73725	1.3045e-14	1.21325e-11	7.70538	Adipose_Visceral_Omentum	2.22001e-28	6.81653e-25	11.0489	3.87359e-27	5.17559e-24	10.7891	Cells_EBV-transformed_lymphocytes	5.30967e-29	1.13905e-25	11.1766	1.95183e-28	2.74703e-25	11.0604	NA	NA	NA	NA	NA	NA	1	1	1	0	3	5.61701	6.68924	5.47411	-9.99907	5.36368	-10.2873	NA	NA	1.9429e-08	2.2434e-11	4.39713e-08	1.53838e-23	8.15444e-08	8.03585e-25	NA	NA	1.29757e-05	5.34283e-09	6.2581e-05	1.2208e-20	0.000109492	8.99367e-22	NA	NA
MED24	1.0159e-14	1.26649e-11	-7.73725	1.3045e-14	1.21325e-11	7.70538	Adipose_Visceral_Omentum	2.22001e-28	6.81653e-25	11.0489	3.87359e-27	5.17559e-24	10.7891	Colon_Sigmoid	8.99445e-32	4.03272e-28	11.7295	5.68746e-30	1.28328e-26	11.3732	NA	NA	NA	NA	NA	NA	1	1	1	0	3	5.61701	6.68924	5.47411	-9.99907	5.86911	-10.5181	NA	NA	1.9429e-08	2.2434e-11	4.39713e-08	1.53838e-23	4.38132e-09	7.13213e-26	NA	NA	1.29757e-05	5.34283e-09	6.2581e-05	1.2208e-20	7.28876e-06	1.11108e-22	NA	NA
MED24	1.0159e-14	1.26649e-11	-7.73725	1.3045e-14	1.21325e-11	7.70538	Adipose_Visceral_Omentum	2.22001e-28	6.81653e-25	11.0489	3.87359e-27	5.17559e-24	10.7891	Colon_Transverse	4.26832e-29	1.47969e-25	-11.1959	2.58837e-27	3.31792e-24	-10.8261	NA	NA	NA	NA	NA	NA	1	1	1	0	3	5.61701	6.68924	5.47411	-9.99907	-5.65466	10.0009	NA	NA	1.9429e-08	2.2434e-11	4.39713e-08	1.53838e-23	1.56156e-08	1.51003e-23	NA	NA	1.29757e-05	5.34283e-09	6.2581e-05	1.2208e-20	1.91464e-05	1.44217e-20	NA	NA
MED24	1.0159e-14	1.26649e-11	-7.73725	1.3045e-14	1.21325e-11	7.70538	Adipose_Visceral_Omentum	2.22001e-28	6.81653e-25	11.0489	3.87359e-27	5.17559e-24	10.7891	Esophagus_Gastroesophageal_Junction	9.88823e-34	3.93023e-30	-12.1054	8.07469e-32	1.96758e-28	-11.7387	NA	NA	NA	NA	NA	NA	1	1	1	0	3	5.61701	6.68924	5.47411	-9.99907	-6.06122	10.8551	NA	NA	1.9429e-08	2.2434e-11	4.39713e-08	1.53838e-23	1.35089e-09	1.88666e-27	NA	NA	1.29757e-05	5.34283e-09	6.2581e-05	1.2208e-20	2.96493e-06	2.65125e-24	NA	NA
MED24	1.0159e-14	1.26649e-11	-7.73725	1.3045e-14	1.21325e-11	7.70538	Adipose_Visceral_Omentum	2.22001e-28	6.81653e-25	11.0489	3.87359e-27	5.17559e-24	10.7891	Esophagus_Mucosa	6.23457e-34	4.02625e-30	-12.1432	4.4722e-32	1.20128e-28	-11.7885	NA	NA	NA	NA	NA	NA	1	1	1	0	3	5.61701	6.68924	5.47411	-9.99907	-6.06632	10.9047	NA	NA	1.9429e-08	2.2434e-11	4.39713e-08	1.53838e-23	1.30874e-09	1.09426e-27	NA	NA	1.29757e-05	5.34283e-09	6.2581e-05	1.2208e-20	1.44417e-06	1.68591e-24	NA	NA
MED24	1.0159e-14	1.26649e-11	-7.73725	1.3045e-14	1.21325e-11	7.70538	Adipose_Visceral_Omentum	2.22001e-28	6.81653e-25	11.0489	3.87359e-27	5.17559e-24	10.7891	Esophagus_Muscularis	1.68305e-33	6.72485e-30	-12.0617	1.44345e-31	2.94242e-28	-11.6894	NA	NA	NA	NA	NA	NA	1	1	1	0	3	5.61701	6.68924	5.47411	-9.99907	-6.04648	10.8077	NA	NA	1.9429e-08	2.2434e-11	4.39713e-08	1.53838e-23	1.4804e-09	3.16472e-27	NA	NA	1.29757e-05	5.34283e-09	6.2581e-05	1.2208e-20	2.67706e-06	4.39305e-24	NA	NA
MED24	1.0159e-14	1.26649e-11	-7.73725	1.3045e-14	1.21325e-11	7.70538	Adipose_Visceral_Omentum	2.22001e-28	6.81653e-25	11.0489	3.87359e-27	5.17559e-24	10.7891	Heart_Atrial_Appendage	3.6407e-32	1.11179e-28	11.8059	2.49586e-30	3.93747e-27	11.4448	NA	NA	NA	NA	NA	NA	1	1	1	0	3	5.61701	6.68924	5.47411	-9.99907	5.90979	-10.5837	NA	NA	1.9429e-08	2.2434e-11	4.39713e-08	1.53838e-23	3.42552e-09	3.54695e-26	NA	NA	1.29757e-05	5.34283e-09	6.2581e-05	1.2208e-20	4.16429e-06	4.83972e-23	NA	NA
MED24	1.0159e-14	1.26649e-11	-7.73725	1.3045e-14	1.21325e-11	7.70538	Adipose_Visceral_Omentum	2.22001e-28	6.81653e-25	11.0489	3.87359e-27	5.17559e-24	10.7891	Heart_Left_Ventricle	2.03676e-35	1.50143e-31	-12.42	2.12229e-34	4.4969e-31	-12.231	NA	NA	NA	NA	NA	NA	1	1	1	0	3	5.61701	6.68924	5.47411	-9.99907	-6.01708	11.3651	NA	NA	1.9429e-08	2.2434e-11	4.39713e-08	1.53838e-23	1.77589e-09	6.24146e-30	NA	NA	1.29757e-05	5.34283e-09	6.2581e-05	1.2208e-20	3.2063e-06	7.56005e-27	NA	NA
MED24	1.0159e-14	1.26649e-11	-7.73725	1.3045e-14	1.21325e-11	7.70538	Adipose_Visceral_Omentum	2.22001e-28	6.81653e-25	11.0489	3.87359e-27	5.17559e-24	10.7891	Kidney_Cortex	5.16957e-33	2.29245e-29	11.9689	4.13767e-31	1.04325e-27	11.5996	NA	NA	NA	NA	NA	NA	1	1	1	0	3	5.61701	6.68924	5.47411	-9.99907	5.99986	-10.7247	NA	NA	1.9429e-08	2.2434e-11	4.39713e-08	1.53838e-23	1.97484e-09	7.79153e-27	NA	NA	1.29757e-05	5.34283e-09	6.2581e-05	1.2208e-20	2.66703e-06	1.80413e-23	NA	NA
MED24	1.0159e-14	1.26649e-11	-7.73725	1.3045e-14	1.21325e-11	7.70538	Adipose_Visceral_Omentum	2.22001e-28	6.81653e-25	11.0489	3.87359e-27	5.17559e-24	10.7891	Liver	5.30967e-29	1.50453e-25	-11.1766	1.95183e-28	4.78116e-25	-11.0604	NA	NA	NA	NA	NA	NA	1	1	1	0	3	5.61701	6.68924	5.47411	-9.99907	-5.36368	10.2873	NA	NA	1.9429e-08	2.2434e-11	4.39713e-08	1.53838e-23	8.15444e-08	8.03585e-25	NA	NA	1.29757e-05	5.34283e-09	6.2581e-05	1.2208e-20	8.59111e-05	9.23989e-22	NA	NA
MED24	1.0159e-14	1.26649e-11	-7.73725	1.3045e-14	1.21325e-11	7.70538	Adipose_Visceral_Omentum	2.22001e-28	6.81653e-25	11.0489	3.87359e-27	5.17559e-24	10.7891	Lung	5.57212e-33	2.69205e-29	-11.9627	4.69795e-31	9.16163e-28	-11.5888	NA	NA	NA	NA	NA	NA	1	1	1	0	3	5.61701	6.68924	5.47411	-9.99907	-6.0018	10.7134	NA	NA	1.9429e-08	2.2434e-11	4.39713e-08	1.53838e-23	1.95138e-09	8.80857e-27	NA	NA	1.29757e-05	5.34283e-09	6.2581e-05	1.2208e-20	2.58999e-06	1.2942e-23	NA	NA
MED24	1.0159e-14	1.26649e-11	-7.73725	1.3045e-14	1.21325e-11	7.70538	Adipose_Visceral_Omentum	2.22001e-28	6.81653e-25	11.0489	3.87359e-27	5.17559e-24	10.7891	Minor_Salivary_Gland	2.67882e-30	2.5055e-26	-11.4387	5.19934e-30	1.78583e-26	-11.381	NA	NA	NA	NA	NA	NA	1	1	1	0	3	5.61701	6.68924	5.47411	-9.99907	-5.40726	10.6095	NA	NA	1.9429e-08	2.2434e-11	4.39713e-08	1.53838e-23	6.39956e-08	2.69252e-26	NA	NA	1.29757e-05	5.34283e-09	6.2581e-05	1.2208e-20	5.44913e-05	5.64236e-23	NA	NA
MED24	1.0159e-14	1.26649e-11	-7.73725	1.3045e-14	1.21325e-11	7.70538	Adipose_Visceral_Omentum	2.22001e-28	6.81653e-25	11.0489	3.87359e-27	5.17559e-24	10.7891	Muscle_Skeletal	3.15063e-33	1.59746e-29	-12.0099	2.22407e-31	4.69724e-28	-11.6527	NA	NA	NA	NA	NA	NA	1	1	1	0	3	5.61701	6.68924	5.47411	-9.99907	-6.00657	10.7773	NA	NA	1.9429e-08	2.2434e-11	4.39713e-08	1.53838e-23	1.89487e-09	4.40695e-27	NA	NA	1.29757e-05	5.34283e-09	6.2581e-05	1.2208e-20	2.87919e-06	6.57257e-24	NA	NA
MED24	1.0159e-14	1.26649e-11	-7.73725	1.3045e-14	1.21325e-11	7.70538	Adipose_Visceral_Omentum	2.22001e-28	6.81653e-25	11.0489	3.87359e-27	5.17559e-24	10.7891	Nerve_Tibial	2.92831e-33	1.33216e-29	-12.016	1.98154e-31	4.28578e-28	-11.6625	NA	NA	NA	NA	NA	NA	1	1	1	0	3	5.61701	6.68924	5.47411	-9.99907	-6.00546	10.7874	NA	NA	1.9429e-08	2.2434e-11	4.39713e-08	1.53838e-23	1.90795e-09	3.94627e-27	NA	NA	1.29757e-05	5.34283e-09	6.2581e-05	1.2208e-20	3.36263e-06	5.97251e-24	NA	NA
MED24	1.0159e-14	1.26649e-11	-7.73725	1.3045e-14	1.21325e-11	7.70538	Adipose_Visceral_Omentum	2.22001e-28	6.81653e-25	11.0489	3.87359e-27	5.17559e-24	10.7891	Ovary	1.5012e-33	7.65164e-30	-12.0711	1.01953e-31	3.32738e-28	-11.7189	NA	NA	NA	NA	NA	NA	1	1	1	0	3	5.61701	6.68924	5.47411	-9.99907	-6.02991	10.8404	NA	NA	1.9429e-08	2.2434e-11	4.39713e-08	1.53838e-23	1.64051e-09	2.21428e-27	NA	NA	1.29757e-05	5.34283e-09	6.2581e-05	1.2208e-20	2.20785e-06	3.70635e-24	NA	NA
MED24	1.0159e-14	1.26649e-11	-7.73725	1.3045e-14	1.21325e-11	7.70538	Adipose_Visceral_Omentum	2.22001e-28	6.81653e-25	11.0489	3.87359e-27	5.17559e-24	10.7891	Pancreas	5.30967e-29	1.52839e-25	-11.1766	1.95183e-28	3.51685e-25	-11.0604	NA	NA	NA	NA	NA	NA	1	1	1	0	3	5.61701	6.68924	5.47411	-9.99907	-5.36368	10.2873	NA	NA	1.9429e-08	2.2434e-11	4.39713e-08	1.53838e-23	8.15444e-08	8.03585e-25	NA	NA	1.29757e-05	5.34283e-09	6.2581e-05	1.2208e-20	8.30496e-05	8.39258e-22	NA	NA
MED24	1.0159e-14	1.26649e-11	-7.73725	1.3045e-14	1.21325e-11	7.70538	Adipose_Visceral_Omentum	2.22001e-28	6.81653e-25	11.0489	3.87359e-27	5.17559e-24	10.7891	Pituitary	1.00744e-32	4.60674e-29	11.9134	9.27408e-31	2.55594e-27	11.5304	NA	NA	NA	NA	NA	NA	1	1	1	0	3	5.61701	6.68924	5.47411	-9.99907	5.98824	-10.6565	NA	NA	1.9429e-08	2.2434e-11	4.39713e-08	1.53838e-23	2.12119e-09	1.62548e-26	NA	NA	1.29757e-05	5.34283e-09	6.2581e-05	1.2208e-20	4.23963e-06	2.47331e-23	NA	NA
MED24	1.0159e-14	1.26649e-11	-7.73725	1.3045e-14	1.21325e-11	7.70538	Adipose_Visceral_Omentum	2.22001e-28	6.81653e-25	11.0489	3.87359e-27	5.17559e-24	10.7891	Prostate	9.48828e-32	7.43667e-28	11.725	5.07612e-30	1.04923e-26	11.3831	NA	NA	NA	NA	NA	NA	1	1	1	0	3	5.61701	6.68924	5.47411	-9.99907	5.85168	-10.5311	NA	NA	1.9429e-08	2.2434e-11	4.39713e-08	1.53838e-23	4.86625e-09	6.20922e-26	NA	NA	1.29757e-05	5.34283e-09	6.2581e-05	1.2208e-20	6.48788e-06	8.83221e-23	NA	NA
MED24	1.0159e-14	1.26649e-11	-7.73725	1.3045e-14	1.21325e-11	7.70538	Adipose_Visceral_Omentum	2.22001e-28	6.81653e-25	11.0489	3.87359e-27	5.17559e-24	10.7891	Skin_Not_Sun_Exposed_Suprapubic	5.30967e-29	9.45741e-26	-11.1766	1.95183e-28	3.38363e-25	-11.0604	NA	NA	NA	NA	NA	NA	1	1	1	0	3	5.61701	6.68924	5.47411	-9.99907	-5.36368	10.2873	NA	NA	1.9429e-08	2.2434e-11	4.39713e-08	1.53838e-23	8.15444e-08	8.03585e-25	NA	NA	1.29757e-05	5.34283e-09	6.2581e-05	1.2208e-20	7.29415e-05	7.67631e-22	NA	NA
MED24	1.0159e-14	1.26649e-11	-7.73725	1.3045e-14	1.21325e-11	7.70538	Adipose_Visceral_Omentum	2.22001e-28	6.81653e-25	11.0489	3.87359e-27	5.17559e-24	10.7891	Skin_Sun_Exposed_Lower_leg	2.67882e-30	7.21495e-27	-11.4387	5.19934e-30	9.08228e-27	-11.381	NA	NA	NA	NA	NA	NA	1	1	1	0	3	5.61701	6.68924	5.47411	-9.99907	-5.40726	10.6095	NA	NA	1.9429e-08	2.2434e-11	4.39713e-08	1.53838e-23	6.39956e-08	2.69252e-26	NA	NA	1.29757e-05	5.34283e-09	6.2581e-05	1.2208e-20	7.30851e-05	3.36465e-23	NA	NA
MED24	1.0159e-14	1.26649e-11	-7.73725	1.3045e-14	1.21325e-11	7.70538	Adipose_Visceral_Omentum	2.22001e-28	6.81653e-25	11.0489	3.87359e-27	5.17559e-24	10.7891	Small_Intestine_Terminal_Ileum	4.47048e-35	4.3687e-31	-12.3569	4.07421e-33	9.30252e-30	-11.9887	NA	NA	NA	NA	NA	NA	1	1	1	0	3	5.61701	6.68924	5.47411	-9.99907	-6.18076	11.0879	NA	NA	1.9429e-08	2.2434e-11	4.39713e-08	1.53838e-23	6.37932e-10	1.43651e-28	NA	NA	1.29757e-05	5.34283e-09	6.2581e-05	1.2208e-20	9.4666e-07	2.58538e-25	NA	NA
MED24	1.0159e-14	1.26649e-11	-7.73725	1.3045e-14	1.21325e-11	7.70538	Adipose_Visceral_Omentum	2.22001e-28	6.81653e-25	11.0489	3.87359e-27	5.17559e-24	10.7891	Spleen	5.30967e-29	1.44577e-25	-11.1766	1.95183e-28	3.36392e-25	-11.0604	NA	NA	NA	NA	NA	NA	1	1	1	0	3	5.61701	6.68924	5.47411	-9.99907	-5.36368	10.2873	NA	NA	1.9429e-08	2.2434e-11	4.39713e-08	1.53838e-23	8.15444e-08	8.03585e-25	NA	NA	1.29757e-05	5.34283e-09	6.2581e-05	1.2208e-20	9.96379e-05	7.84952e-22	NA	NA
MED24	1.0159e-14	1.26649e-11	-7.73725	1.3045e-14	1.21325e-11	7.70538	Adipose_Visceral_Omentum	2.22001e-28	6.81653e-25	11.0489	3.87359e-27	5.17559e-24	10.7891	Stomach	2.67882e-30	9.11769e-27	-11.4387	5.19934e-30	1.2181e-26	-11.381	NA	NA	NA	NA	NA	NA	1	1	1	0	3	5.61701	6.68924	5.47411	-9.99907	-5.40726	10.6095	NA	NA	1.9429e-08	2.2434e-11	4.39713e-08	1.53838e-23	6.39956e-08	2.69252e-26	NA	NA	1.29757e-05	5.34283e-09	6.2581e-05	1.2208e-20	6.37594e-05	4.77939e-23	NA	NA
MED24	1.0159e-14	1.26649e-11	-7.73725	1.3045e-14	1.21325e-11	7.70538	Adipose_Visceral_Omentum	2.22001e-28	6.81653e-25	11.0489	3.87359e-27	5.17559e-24	10.7891	Testis	9.84267e-33	8.57526e-29	11.9154	1.48218e-28	3.17383e-25	11.0851	NA	NA	NA	NA	NA	NA	1	1	1	0	3	5.61701	6.68924	5.47411	-9.99907	5.88104	-10.765	NA	NA	1.9429e-08	2.2434e-11	4.39713e-08	1.53838e-23	4.07702e-09	5.03693e-27	NA	NA	1.29757e-05	5.34283e-09	6.2581e-05	1.2208e-20	5.94335e-06	7.85172e-24	NA	NA
MED24	1.0159e-14	1.26649e-11	-7.73725	1.3045e-14	1.21325e-11	7.70538	Adipose_Visceral_Omentum	2.22001e-28	6.81653e-25	11.0489	3.87359e-27	5.17559e-24	10.7891	Thyroid	2.67882e-30	1.16026e-26	-11.4387	5.19934e-30	1.11389e-26	-11.381	NA	NA	NA	NA	NA	NA	1	1	1	0	3	5.61701	6.68924	5.47411	-9.99907	-5.40726	10.6095	NA	NA	1.9429e-08	2.2434e-11	4.39713e-08	1.53838e-23	6.39956e-08	2.69252e-26	NA	NA	1.29757e-05	5.34283e-09	6.2581e-05	1.2208e-20	5.58331e-05	3.60229e-23	NA	NA
MED24	1.0159e-14	1.26649e-11	-7.73725	1.3045e-14	1.21325e-11	7.70538	Adipose_Visceral_Omentum	2.22001e-28	6.81653e-25	11.0489	3.87359e-27	5.17559e-24	10.7891	Uterus	2.28457e-35	6.66705e-31	-12.4108	2.00841e-33	7.18924e-30	-12.0471	NA	NA	NA	NA	NA	NA	1	1	1	0	3	5.61701	6.68924	5.47411	-9.99907	-6.20122	11.1436	NA	NA	1.9429e-08	2.2434e-11	4.39713e-08	1.53838e-23	5.60261e-10	7.69427e-29	NA	NA	1.29757e-05	5.34283e-09	6.2581e-05	1.2208e-20	6.95441e-07	1.46311e-25	NA	NA
MED24	1.0159e-14	1.26649e-11	-7.73725	1.3045e-14	1.21325e-11	7.70538	Adipose_Visceral_Omentum	2.22001e-28	6.81653e-25	11.0489	3.87359e-27	5.17559e-24	10.7891	Vagina	4.16818e-34	6.52802e-30	-12.1761	2.9678e-32	9.93237e-29	-11.823	NA	NA	NA	NA	NA	NA	1	1	1	0	3	5.61701	6.68924	5.47411	-9.99907	-6.08008	10.9373	NA	NA	1.9429e-08	2.2434e-11	4.39713e-08	1.53838e-23	1.20124e-09	7.64338e-28	NA	NA	1.29757e-05	5.34283e-09	6.2581e-05	1.2208e-20	1.4522e-06	1.45285e-24	NA	NA
MED24	1.0159e-14	1.26649e-11	-7.73725	1.3045e-14	1.21325e-11	7.70538	Adipose_Visceral_Omentum	2.22001e-28	6.81653e-25	11.0489	3.87359e-27	5.17559e-24	10.7891	Whole_Blood	2.84705e-33	1.31363e-29	-12.0183	2.8818e-31	4.5789e-28	-11.6306	NA	NA	NA	NA	NA	NA	1	1	1	0	3	5.61701	6.68924	5.47411	-9.99907	-6.04235	10.7488	NA	NA	1.9429e-08	2.2434e-11	4.39713e-08	1.53838e-23	1.51888e-09	6.0053e-27	NA	NA	1.29757e-05	5.34283e-09	6.2581e-05	1.2208e-20	2.70596e-06	6.08653e-24	NA	NA
MED24	1.0159e-14	1.26649e-11	-7.73725	1.3045e-14	1.21325e-11	7.70538	Adipose_Visceral_Omentum	2.22001e-28	6.81653e-25	11.0489	3.87359e-27	5.17559e-24	10.7891	smultixcan	1.24075e-38	1.29123e-34	3.68809	8.98533e-45	2.24684e-41	3.80966	NA	NA	NA	NA	NA	NA	1	1	1	0	3	5.61701	6.68924	5.47411	-9.99907	1.54158	-3.59376	NA	NA	1.9429e-08	2.2434e-11	4.39713e-08	1.53838e-23	1.34772e-05	6.99754e-41	NA	NA	1.29757e-05	5.34283e-09	6.2581e-05	1.2208e-20	0.00625234	1.59237e-37	NA	NA
MED24	1.0159e-14	1.26649e-11	-7.73725	1.3045e-14	1.21325e-11	7.70538	Adrenal_Gland	5.30967e-29	1.4891e-25	11.1766	1.95183e-28	3.12033e-25	11.0604	Adipose_Subcutaneous	2.56836e-33	1.05627e-29	-12.0268	1.77612e-31	3.62163e-28	-11.6718	NA	NA	NA	NA	NA	NA	1	1	1	0	3	5.61701	6.68924	5.36368	-10.2873	-6.01213	10.7957	NA	NA	1.9429e-08	2.2434e-11	8.15444e-08	8.03585e-25	1.83101e-09	3.60574e-27	NA	NA	1.29757e-05	5.34283e-09	6.51033e-05	1.05685e-21	2.77048e-06	5.61315e-24	NA	NA
MED24	1.0159e-14	1.26649e-11	-7.73725	1.3045e-14	1.21325e-11	7.70538	Adrenal_Gland	5.30967e-29	1.4891e-25	11.1766	1.95183e-28	3.12033e-25	11.0604	Adipose_Visceral_Omentum	1.65213e-32	5.24122e-29	11.8721	1.3313e-30	2.6103e-27	11.4992	NA	NA	NA	NA	NA	NA	1	1	1	0	3	5.61701	6.68924	5.36368	-10.2873	5.95342	-10.6313	NA	NA	1.9429e-08	2.2434e-11	8.15444e-08	8.03585e-25	2.62593e-09	2.13113e-26	NA	NA	1.29757e-05	5.34283e-09	6.51033e-05	1.05685e-21	4.01565e-06	2.61024e-23	NA	NA
MED24	1.0159e-14	1.26649e-11	-7.73725	1.3045e-14	1.21325e-11	7.70538	Adrenal_Gland	5.30967e-29	1.4891e-25	11.1766	1.95183e-28	3.12033e-25	11.0604	Adrenal_Gland	1.0463e-33	5.76698e-30	-12.1008	7.57472e-32	2.00116e-28	-11.7441	NA	NA	NA	NA	NA	NA	1	1	1	0	3	5.61701	6.68924	5.36368	-10.2873	-6.04855	10.8627	NA	NA	1.9429e-08	2.2434e-11	8.15444e-08	8.03585e-25	1.46151e-09	1.73514e-27	NA	NA	1.29757e-05	5.34283e-09	6.51033e-05	1.05685e-21	1.94587e-06	2.16568e-24	NA	NA
MED24	1.0159e-14	1.26649e-11	-7.73725	1.3045e-14	1.21325e-11	7.70538	Adrenal_Gland	5.30967e-29	1.4891e-25	11.1766	1.95183e-28	3.12033e-25	11.0604	Artery_Aorta	4.17171e-32	1.82792e-28	-11.7944	3.00833e-30	7.23094e-27	-11.4286	NA	NA	NA	NA	NA	NA	1	1	1	0	3	5.61701	6.68924	5.36368	-10.2873	-5.90946	10.5673	NA	NA	1.9429e-08	2.2434e-11	8.15444e-08	8.03585e-25	3.43235e-09	4.22379e-26	NA	NA	1.29757e-05	5.34283e-09	6.51033e-05	1.05685e-21	4.87936e-06	5.62802e-23	NA	NA
MED24	1.0159e-14	1.26649e-11	-7.73725	1.3045e-14	1.21325e-11	7.70538	Adrenal_Gland	5.30967e-29	1.4891e-25	11.1766	1.95183e-28	3.12033e-25	11.0604	Artery_Coronary	4.89063e-33	2.48444e-29	11.9735	3.78934e-31	1.41981e-27	11.6072	NA	NA	NA	NA	NA	NA	1	1	1	0	3	5.61701	6.68924	5.36368	-10.2873	5.99393	-10.7338	NA	NA	1.9429e-08	2.2434e-11	8.15444e-08	8.03585e-25	2.0483e-09	7.06568e-27	NA	NA	1.29757e-05	5.34283e-09	6.51033e-05	1.05685e-21	3.31507e-06	1.31958e-23	NA	NA
MED24	1.0159e-14	1.26649e-11	-7.73725	1.3045e-14	1.21325e-11	7.70538	Adrenal_Gland	5.30967e-29	1.4891e-25	11.1766	1.95183e-28	3.12033e-25	11.0604	Artery_Tibial	6.28612e-33	3.92091e-29	11.9527	4.28299e-31	9.64959e-28	11.5967	NA	NA	NA	NA	NA	NA	1	1	1	0	3	5.61701	6.68924	5.36368	-10.2873	5.97836	-10.7254	NA	NA	1.9429e-08	2.2434e-11	8.15444e-08	8.03585e-25	2.2539e-09	7.73376e-27	NA	NA	1.29757e-05	5.34283e-09	6.51033e-05	1.05685e-21	3.38413e-06	1.09022e-23	NA	NA
MED24	1.0159e-14	1.26649e-11	-7.73725	1.3045e-14	1.21325e-11	7.70538	Adrenal_Gland	5.30967e-29	1.4891e-25	11.1766	1.95183e-28	3.12033e-25	11.0604	Brain_Amygdala	5.30967e-29	3.1897e-25	11.1766	1.95183e-28	6.02648e-25	11.0604	NA	NA	NA	NA	NA	NA	1	1	1	0	3	5.61701	6.68924	5.36368	-10.2873	5.36368	-10.2873	NA	NA	1.9429e-08	2.2434e-11	8.15444e-08	8.03585e-25	8.15444e-08	8.03585e-25	NA	NA	1.29757e-05	5.34283e-09	6.51033e-05	1.05685e-21	0.000130267	1.16384e-21	NA	NA
MED24	1.0159e-14	1.26649e-11	-7.73725	1.3045e-14	1.21325e-11	7.70538	Adrenal_Gland	5.30967e-29	1.4891e-25	11.1766	1.95183e-28	3.12033e-25	11.0604	Brain_Anterior_cingulate_cortex_BA24	2.67882e-30	1.45065e-26	-11.4387	5.19934e-30	1.37968e-26	-11.381	NA	NA	NA	NA	NA	NA	1	1	1	0	3	5.61701	6.68924	5.36368	-10.2873	-5.40726	10.6095	NA	NA	1.9429e-08	2.2434e-11	8.15444e-08	8.03585e-25	6.39956e-08	2.69252e-26	NA	NA	1.29757e-05	5.34283e-09	6.51033e-05	1.05685e-21	0.000155933	4.6854e-23	NA	NA
MED24	1.0159e-14	1.26649e-11	-7.73725	1.3045e-14	1.21325e-11	7.70538	Adrenal_Gland	5.30967e-29	1.4891e-25	11.1766	1.95183e-28	3.12033e-25	11.0604	Brain_Caudate_basal_ganglia	5.43279e-32	2.6148e-28	11.7721	1.48218e-28	3.06825e-25	11.0851	NA	NA	NA	NA	NA	NA	1	1	1	0	3	5.61701	6.68924	5.36368	-10.2873	5.84076	-10.5991	NA	NA	1.9429e-08	2.2434e-11	8.15444e-08	8.03585e-25	5.19627e-09	3.00714e-26	NA	NA	1.29757e-05	5.34283e-09	6.51033e-05	1.05685e-21	2.65769e-05	5.39696e-23	NA	NA
MED24	1.0159e-14	1.26649e-11	-7.73725	1.3045e-14	1.21325e-11	7.70538	Adrenal_Gland	5.30967e-29	1.4891e-25	11.1766	1.95183e-28	3.12033e-25	11.0604	Brain_Cerebellar_Hemisphere	2.67882e-30	1.00231e-26	-11.4387	5.19934e-30	9.54488e-27	-11.381	NA	NA	NA	NA	NA	NA	1	1	1	0	3	5.61701	6.68924	5.36368	-10.2873	-5.40726	10.6095	NA	NA	1.9429e-08	2.2434e-11	8.15444e-08	8.03585e-25	6.39956e-08	2.69252e-26	NA	NA	1.29757e-05	5.34283e-09	6.51033e-05	1.05685e-21	9.96881e-05	3.81983e-23	NA	NA
MED24	1.0159e-14	1.26649e-11	-7.73725	1.3045e-14	1.21325e-11	7.70538	Adrenal_Gland	5.30967e-29	1.4891e-25	11.1766	1.95183e-28	3.12033e-25	11.0604	Brain_Cerebellum	2.67882e-30	9.1693e-27	-11.4387	5.19934e-30	9.86019e-27	-11.381	NA	NA	NA	NA	NA	NA	1	1	1	0	3	5.61701	6.68924	5.36368	-10.2873	-5.40726	10.6095	NA	NA	1.9429e-08	2.2434e-11	8.15444e-08	8.03585e-25	6.39956e-08	2.69252e-26	NA	NA	1.29757e-05	5.34283e-09	6.51033e-05	1.05685e-21	0.000115938	3.93744e-23	NA	NA
MED24	1.0159e-14	1.26649e-11	-7.73725	1.3045e-14	1.21325e-11	7.70538	Adrenal_Gland	5.30967e-29	1.4891e-25	11.1766	1.95183e-28	3.12033e-25	11.0604	Brain_Cortex	5.53021e-32	2.43818e-28	-11.7706	7.70194e-30	1.34725e-26	-11.3467	NA	NA	NA	NA	NA	NA	1	1	1	0	3	5.61701	6.68924	5.36368	-10.2873	-5.96401	10.4746	NA	NA	1.9429e-08	2.2434e-11	8.15444e-08	8.03585e-25	2.46128e-09	1.13028e-25	NA	NA	1.29757e-05	5.34283e-09	6.51033e-05	1.05685e-21	6.27201e-06	1.55962e-22	NA	NA
MED24	1.0159e-14	1.26649e-11	-7.73725	1.3045e-14	1.21325e-11	7.70538	Adrenal_Gland	5.30967e-29	1.4891e-25	11.1766	1.95183e-28	3.12033e-25	11.0604	Brain_Frontal_Cortex_BA9	2.16564e-31	1.29462e-27	11.6549	1.41283e-29	2.41983e-26	11.2935	NA	NA	NA	NA	NA	NA	1	1	1	0	3	5.61701	6.68924	5.36368	-10.2873	5.84438	-10.4412	NA	NA	1.9429e-08	2.2434e-11	8.15444e-08	8.03585e-25	5.08461e-09	1.60787e-25	NA	NA	1.29757e-05	5.34283e-09	6.51033e-05	1.05685e-21	1.17302e-05	2.50828e-22	NA	NA
MED24	1.0159e-14	1.26649e-11	-7.73725	1.3045e-14	1.21325e-11	7.70538	Adrenal_Gland	5.30967e-29	1.4891e-25	11.1766	1.95183e-28	3.12033e-25	11.0604	Brain_Hippocampus	5.30967e-29	2.70209e-25	-11.1766	1.95183e-28	5.66617e-25	-11.0604	NA	NA	NA	NA	NA	NA	1	1	1	0	3	5.61701	6.68924	5.36368	-10.2873	-5.36368	10.2873	NA	NA	1.9429e-08	2.2434e-11	8.15444e-08	8.03585e-25	8.15444e-08	8.03585e-25	NA	NA	1.29757e-05	5.34283e-09	6.51033e-05	1.05685e-21	0.000147038	1.42348e-21	NA	NA
MED24	1.0159e-14	1.26649e-11	-7.73725	1.3045e-14	1.21325e-11	7.70538	Adrenal_Gland	5.30967e-29	1.4891e-25	11.1766	1.95183e-28	3.12033e-25	11.0604	Brain_Hypothalamus	5.30967e-29	3.00275e-25	-11.1766	1.95183e-28	7.58092e-25	-11.0604	NA	NA	NA	NA	NA	NA	1	1	1	0	3	5.61701	6.68924	5.36368	-10.2873	-5.36368	10.2873	NA	NA	1.9429e-08	2.2434e-11	8.15444e-08	8.03585e-25	8.15444e-08	8.03585e-25	NA	NA	1.29757e-05	5.34283e-09	6.51033e-05	1.05685e-21	0.000130607	1.2258e-21	NA	NA
MED24	1.0159e-14	1.26649e-11	-7.73725	1.3045e-14	1.21325e-11	7.70538	Adrenal_Gland	5.30967e-29	1.4891e-25	11.1766	1.95183e-28	3.12033e-25	11.0604	Brain_Nucleus_accumbens_basal_ganglia	2.67882e-30	8.22464e-27	-11.4387	5.19934e-30	1.09327e-26	-11.381	NA	NA	NA	NA	NA	NA	1	1	1	0	3	5.61701	6.68924	5.36368	-10.2873	-5.40726	10.6095	NA	NA	1.9429e-08	2.2434e-11	8.15444e-08	8.03585e-25	6.39956e-08	2.69252e-26	NA	NA	1.29757e-05	5.34283e-09	6.51033e-05	1.05685e-21	9.26442e-05	3.45221e-23	NA	NA
MED24	1.0159e-14	1.26649e-11	-7.73725	1.3045e-14	1.21325e-11	7.70538	Adrenal_Gland	5.30967e-29	1.4891e-25	11.1766	1.95183e-28	3.12033e-25	11.0604	Brain_Putamen_basal_ganglia	1.53236e-31	1.63319e-27	11.6844	1.25419e-29	5.73226e-26	11.304	NA	NA	NA	NA	NA	NA	1	1	1	0	3	5.61701	6.68924	5.36368	-10.2873	5.87801	-10.446	NA	NA	1.9429e-08	2.2434e-11	8.15444e-08	8.03585e-25	4.15236e-09	1.52792e-25	NA	NA	1.29757e-05	5.34283e-09	6.51033e-05	1.05685e-21	1.56745e-05	4.24762e-22	NA	NA
MED24	1.0159e-14	1.26649e-11	-7.73725	1.3045e-14	1.21325e-11	7.70538	Adrenal_Gland	5.30967e-29	1.4891e-25	11.1766	1.95183e-28	3.12033e-25	11.0604	Brain_Spinal_cord_cervical_c-1	5.30967e-29	1.89741e-25	-11.1766	1.95183e-28	7.16753e-25	-11.0604	NA	NA	NA	NA	NA	NA	1	1	1	0	3	5.61701	6.68924	5.36368	-10.2873	-5.36368	10.2873	NA	NA	1.9429e-08	2.2434e-11	8.15444e-08	8.03585e-25	8.15444e-08	8.03585e-25	NA	NA	1.29757e-05	5.34283e-09	6.51033e-05	1.05685e-21	0.000116206	1.32493e-21	NA	NA
MED24	1.0159e-14	1.26649e-11	-7.73725	1.3045e-14	1.21325e-11	7.70538	Adrenal_Gland	5.30967e-29	1.4891e-25	11.1766	1.95183e-28	3.12033e-25	11.0604	Breast_Mammary_Tissue	2.67882e-30	1.00649e-26	-11.4387	5.19934e-30	8.91015e-27	-11.381	NA	NA	NA	NA	NA	NA	1	1	1	0	3	5.61701	6.68924	5.36368	-10.2873	-5.40726	10.6095	NA	NA	1.9429e-08	2.2434e-11	8.15444e-08	8.03585e-25	6.39956e-08	2.69252e-26	NA	NA	1.29757e-05	5.34283e-09	6.51033e-05	1.05685e-21	5.5929e-05	3.3895e-23	NA	NA
MED24	1.0159e-14	1.26649e-11	-7.73725	1.3045e-14	1.21325e-11	7.70538	Adrenal_Gland	5.30967e-29	1.4891e-25	11.1766	1.95183e-28	3.12033e-25	11.0604	Cells_Cultured_fibroblasts	5.65869e-33	1.99483e-29	11.9614	5.92509e-31	1.20121e-27	11.5689	NA	NA	NA	NA	NA	NA	1	1	1	0	3	5.61701	6.68924	5.36368	-10.2873	6.02066	-10.69	NA	NA	1.9429e-08	2.2434e-11	8.15444e-08	8.03585e-25	1.73707e-09	1.13379e-26	NA	NA	1.29757e-05	5.34283e-09	6.51033e-05	1.05685e-21	3.05766e-06	1.66446e-23	NA	NA
MED24	1.0159e-14	1.26649e-11	-7.73725	1.3045e-14	1.21325e-11	7.70538	Adrenal_Gland	5.30967e-29	1.4891e-25	11.1766	1.95183e-28	3.12033e-25	11.0604	Cells_EBV-transformed_lymphocytes	5.30967e-29	1.13905e-25	11.1766	1.95183e-28	2.74703e-25	11.0604	NA	NA	NA	NA	NA	NA	1	1	1	0	3	5.61701	6.68924	5.36368	-10.2873	5.36368	-10.2873	NA	NA	1.9429e-08	2.2434e-11	8.15444e-08	8.03585e-25	8.15444e-08	8.03585e-25	NA	NA	1.29757e-05	5.34283e-09	6.51033e-05	1.05685e-21	0.000109492	8.99367e-22	NA	NA
MED24	1.0159e-14	1.26649e-11	-7.73725	1.3045e-14	1.21325e-11	7.70538	Adrenal_Gland	5.30967e-29	1.4891e-25	11.1766	1.95183e-28	3.12033e-25	11.0604	Colon_Sigmoid	8.99445e-32	4.03272e-28	11.7295	5.68746e-30	1.28328e-26	11.3732	NA	NA	NA	NA	NA	NA	1	1	1	0	3	5.61701	6.68924	5.36368	-10.2873	5.86911	-10.5181	NA	NA	1.9429e-08	2.2434e-11	8.15444e-08	8.03585e-25	4.38132e-09	7.13213e-26	NA	NA	1.29757e-05	5.34283e-09	6.51033e-05	1.05685e-21	7.28876e-06	1.11108e-22	NA	NA
MED24	1.0159e-14	1.26649e-11	-7.73725	1.3045e-14	1.21325e-11	7.70538	Adrenal_Gland	5.30967e-29	1.4891e-25	11.1766	1.95183e-28	3.12033e-25	11.0604	Colon_Transverse	4.26832e-29	1.47969e-25	-11.1959	2.58837e-27	3.31792e-24	-10.8261	NA	NA	NA	NA	NA	NA	1	1	1	0	3	5.61701	6.68924	5.36368	-10.2873	-5.65466	10.0009	NA	NA	1.9429e-08	2.2434e-11	8.15444e-08	8.03585e-25	1.56156e-08	1.51003e-23	NA	NA	1.29757e-05	5.34283e-09	6.51033e-05	1.05685e-21	1.91464e-05	1.44217e-20	NA	NA
MED24	1.0159e-14	1.26649e-11	-7.73725	1.3045e-14	1.21325e-11	7.70538	Adrenal_Gland	5.30967e-29	1.4891e-25	11.1766	1.95183e-28	3.12033e-25	11.0604	Esophagus_Gastroesophageal_Junction	9.88823e-34	3.93023e-30	-12.1054	8.07469e-32	1.96758e-28	-11.7387	NA	NA	NA	NA	NA	NA	1	1	1	0	3	5.61701	6.68924	5.36368	-10.2873	-6.06122	10.8551	NA	NA	1.9429e-08	2.2434e-11	8.15444e-08	8.03585e-25	1.35089e-09	1.88666e-27	NA	NA	1.29757e-05	5.34283e-09	6.51033e-05	1.05685e-21	2.96493e-06	2.65125e-24	NA	NA
MED24	1.0159e-14	1.26649e-11	-7.73725	1.3045e-14	1.21325e-11	7.70538	Adrenal_Gland	5.30967e-29	1.4891e-25	11.1766	1.95183e-28	3.12033e-25	11.0604	Esophagus_Mucosa	6.23457e-34	4.02625e-30	-12.1432	4.4722e-32	1.20128e-28	-11.7885	NA	NA	NA	NA	NA	NA	1	1	1	0	3	5.61701	6.68924	5.36368	-10.2873	-6.06632	10.9047	NA	NA	1.9429e-08	2.2434e-11	8.15444e-08	8.03585e-25	1.30874e-09	1.09426e-27	NA	NA	1.29757e-05	5.34283e-09	6.51033e-05	1.05685e-21	1.44417e-06	1.68591e-24	NA	NA
MED24	1.0159e-14	1.26649e-11	-7.73725	1.3045e-14	1.21325e-11	7.70538	Adrenal_Gland	5.30967e-29	1.4891e-25	11.1766	1.95183e-28	3.12033e-25	11.0604	Esophagus_Muscularis	1.68305e-33	6.72485e-30	-12.0617	1.44345e-31	2.94242e-28	-11.6894	NA	NA	NA	NA	NA	NA	1	1	1	0	3	5.61701	6.68924	5.36368	-10.2873	-6.04648	10.8077	NA	NA	1.9429e-08	2.2434e-11	8.15444e-08	8.03585e-25	1.4804e-09	3.16472e-27	NA	NA	1.29757e-05	5.34283e-09	6.51033e-05	1.05685e-21	2.67706e-06	4.39305e-24	NA	NA
MED24	1.0159e-14	1.26649e-11	-7.73725	1.3045e-14	1.21325e-11	7.70538	Adrenal_Gland	5.30967e-29	1.4891e-25	11.1766	1.95183e-28	3.12033e-25	11.0604	Heart_Atrial_Appendage	3.6407e-32	1.11179e-28	11.8059	2.49586e-30	3.93747e-27	11.4448	NA	NA	NA	NA	NA	NA	1	1	1	0	3	5.61701	6.68924	5.36368	-10.2873	5.90979	-10.5837	NA	NA	1.9429e-08	2.2434e-11	8.15444e-08	8.03585e-25	3.42552e-09	3.54695e-26	NA	NA	1.29757e-05	5.34283e-09	6.51033e-05	1.05685e-21	4.16429e-06	4.83972e-23	NA	NA
MED24	1.0159e-14	1.26649e-11	-7.73725	1.3045e-14	1.21325e-11	7.70538	Adrenal_Gland	5.30967e-29	1.4891e-25	11.1766	1.95183e-28	3.12033e-25	11.0604	Heart_Left_Ventricle	2.03676e-35	1.50143e-31	-12.42	2.12229e-34	4.4969e-31	-12.231	NA	NA	NA	NA	NA	NA	1	1	1	0	3	5.61701	6.68924	5.36368	-10.2873	-6.01708	11.3651	NA	NA	1.9429e-08	2.2434e-11	8.15444e-08	8.03585e-25	1.77589e-09	6.24146e-30	NA	NA	1.29757e-05	5.34283e-09	6.51033e-05	1.05685e-21	3.2063e-06	7.56005e-27	NA	NA
MED24	1.0159e-14	1.26649e-11	-7.73725	1.3045e-14	1.21325e-11	7.70538	Adrenal_Gland	5.30967e-29	1.4891e-25	11.1766	1.95183e-28	3.12033e-25	11.0604	Kidney_Cortex	5.16957e-33	2.29245e-29	11.9689	4.13767e-31	1.04325e-27	11.5996	NA	NA	NA	NA	NA	NA	1	1	1	0	3	5.61701	6.68924	5.36368	-10.2873	5.99986	-10.7247	NA	NA	1.9429e-08	2.2434e-11	8.15444e-08	8.03585e-25	1.97484e-09	7.79153e-27	NA	NA	1.29757e-05	5.34283e-09	6.51033e-05	1.05685e-21	2.66703e-06	1.80413e-23	NA	NA
MED24	1.0159e-14	1.26649e-11	-7.73725	1.3045e-14	1.21325e-11	7.70538	Adrenal_Gland	5.30967e-29	1.4891e-25	11.1766	1.95183e-28	3.12033e-25	11.0604	Liver	5.30967e-29	1.50453e-25	-11.1766	1.95183e-28	4.78116e-25	-11.0604	NA	NA	NA	NA	NA	NA	1	1	1	0	3	5.61701	6.68924	5.36368	-10.2873	-5.36368	10.2873	NA	NA	1.9429e-08	2.2434e-11	8.15444e-08	8.03585e-25	8.15444e-08	8.03585e-25	NA	NA	1.29757e-05	5.34283e-09	6.51033e-05	1.05685e-21	8.59111e-05	9.23989e-22	NA	NA
MED24	1.0159e-14	1.26649e-11	-7.73725	1.3045e-14	1.21325e-11	7.70538	Adrenal_Gland	5.30967e-29	1.4891e-25	11.1766	1.95183e-28	3.12033e-25	11.0604	Lung	5.57212e-33	2.69205e-29	-11.9627	4.69795e-31	9.16163e-28	-11.5888	NA	NA	NA	NA	NA	NA	1	1	1	0	3	5.61701	6.68924	5.36368	-10.2873	-6.0018	10.7134	NA	NA	1.9429e-08	2.2434e-11	8.15444e-08	8.03585e-25	1.95138e-09	8.80857e-27	NA	NA	1.29757e-05	5.34283e-09	6.51033e-05	1.05685e-21	2.58999e-06	1.2942e-23	NA	NA
MED24	1.0159e-14	1.26649e-11	-7.73725	1.3045e-14	1.21325e-11	7.70538	Adrenal_Gland	5.30967e-29	1.4891e-25	11.1766	1.95183e-28	3.12033e-25	11.0604	Minor_Salivary_Gland	2.67882e-30	2.5055e-26	-11.4387	5.19934e-30	1.78583e-26	-11.381	NA	NA	NA	NA	NA	NA	1	1	1	0	3	5.61701	6.68924	5.36368	-10.2873	-5.40726	10.6095	NA	NA	1.9429e-08	2.2434e-11	8.15444e-08	8.03585e-25	6.39956e-08	2.69252e-26	NA	NA	1.29757e-05	5.34283e-09	6.51033e-05	1.05685e-21	5.44913e-05	5.64236e-23	NA	NA
MED24	1.0159e-14	1.26649e-11	-7.73725	1.3045e-14	1.21325e-11	7.70538	Adrenal_Gland	5.30967e-29	1.4891e-25	11.1766	1.95183e-28	3.12033e-25	11.0604	Muscle_Skeletal	3.15063e-33	1.59746e-29	-12.0099	2.22407e-31	4.69724e-28	-11.6527	NA	NA	NA	NA	NA	NA	1	1	1	0	3	5.61701	6.68924	5.36368	-10.2873	-6.00657	10.7773	NA	NA	1.9429e-08	2.2434e-11	8.15444e-08	8.03585e-25	1.89487e-09	4.40695e-27	NA	NA	1.29757e-05	5.34283e-09	6.51033e-05	1.05685e-21	2.87919e-06	6.57257e-24	NA	NA
MED24	1.0159e-14	1.26649e-11	-7.73725	1.3045e-14	1.21325e-11	7.70538	Adrenal_Gland	5.30967e-29	1.4891e-25	11.1766	1.95183e-28	3.12033e-25	11.0604	Nerve_Tibial	2.92831e-33	1.33216e-29	-12.016	1.98154e-31	4.28578e-28	-11.6625	NA	NA	NA	NA	NA	NA	1	1	1	0	3	5.61701	6.68924	5.36368	-10.2873	-6.00546	10.7874	NA	NA	1.9429e-08	2.2434e-11	8.15444e-08	8.03585e-25	1.90795e-09	3.94627e-27	NA	NA	1.29757e-05	5.34283e-09	6.51033e-05	1.05685e-21	3.36263e-06	5.97251e-24	NA	NA
MED24	1.0159e-14	1.26649e-11	-7.73725	1.3045e-14	1.21325e-11	7.70538	Adrenal_Gland	5.30967e-29	1.4891e-25	11.1766	1.95183e-28	3.12033e-25	11.0604	Ovary	1.5012e-33	7.65164e-30	-12.0711	1.01953e-31	3.32738e-28	-11.7189	NA	NA	NA	NA	NA	NA	1	1	1	0	3	5.61701	6.68924	5.36368	-10.2873	-6.02991	10.8404	NA	NA	1.9429e-08	2.2434e-11	8.15444e-08	8.03585e-25	1.64051e-09	2.21428e-27	NA	NA	1.29757e-05	5.34283e-09	6.51033e-05	1.05685e-21	2.20785e-06	3.70635e-24	NA	NA
MED24	1.0159e-14	1.26649e-11	-7.73725	1.3045e-14	1.21325e-11	7.70538	Adrenal_Gland	5.30967e-29	1.4891e-25	11.1766	1.95183e-28	3.12033e-25	11.0604	Pancreas	5.30967e-29	1.52839e-25	-11.1766	1.95183e-28	3.51685e-25	-11.0604	NA	NA	NA	NA	NA	NA	1	1	1	0	3	5.61701	6.68924	5.36368	-10.2873	-5.36368	10.2873	NA	NA	1.9429e-08	2.2434e-11	8.15444e-08	8.03585e-25	8.15444e-08	8.03585e-25	NA	NA	1.29757e-05	5.34283e-09	6.51033e-05	1.05685e-21	8.30496e-05	8.39258e-22	NA	NA
MED24	1.0159e-14	1.26649e-11	-7.73725	1.3045e-14	1.21325e-11	7.70538	Adrenal_Gland	5.30967e-29	1.4891e-25	11.1766	1.95183e-28	3.12033e-25	11.0604	Pituitary	1.00744e-32	4.60674e-29	11.9134	9.27408e-31	2.55594e-27	11.5304	NA	NA	NA	NA	NA	NA	1	1	1	0	3	5.61701	6.68924	5.36368	-10.2873	5.98824	-10.6565	NA	NA	1.9429e-08	2.2434e-11	8.15444e-08	8.03585e-25	2.12119e-09	1.62548e-26	NA	NA	1.29757e-05	5.34283e-09	6.51033e-05	1.05685e-21	4.23963e-06	2.47331e-23	NA	NA
MED24	1.0159e-14	1.26649e-11	-7.73725	1.3045e-14	1.21325e-11	7.70538	Adrenal_Gland	5.30967e-29	1.4891e-25	11.1766	1.95183e-28	3.12033e-25	11.0604	Prostate	9.48828e-32	7.43667e-28	11.725	5.07612e-30	1.04923e-26	11.3831	NA	NA	NA	NA	NA	NA	1	1	1	0	3	5.61701	6.68924	5.36368	-10.2873	5.85168	-10.5311	NA	NA	1.9429e-08	2.2434e-11	8.15444e-08	8.03585e-25	4.86625e-09	6.20922e-26	NA	NA	1.29757e-05	5.34283e-09	6.51033e-05	1.05685e-21	6.48788e-06	8.83221e-23	NA	NA
MED24	1.0159e-14	1.26649e-11	-7.73725	1.3045e-14	1.21325e-11	7.70538	Adrenal_Gland	5.30967e-29	1.4891e-25	11.1766	1.95183e-28	3.12033e-25	11.0604	Skin_Not_Sun_Exposed_Suprapubic	5.30967e-29	9.45741e-26	-11.1766	1.95183e-28	3.38363e-25	-11.0604	NA	NA	NA	NA	NA	NA	1	1	1	0	3	5.61701	6.68924	5.36368	-10.2873	-5.36368	10.2873	NA	NA	1.9429e-08	2.2434e-11	8.15444e-08	8.03585e-25	8.15444e-08	8.03585e-25	NA	NA	1.29757e-05	5.34283e-09	6.51033e-05	1.05685e-21	7.29415e-05	7.67631e-22	NA	NA
MED24	1.0159e-14	1.26649e-11	-7.73725	1.3045e-14	1.21325e-11	7.70538	Adrenal_Gland	5.30967e-29	1.4891e-25	11.1766	1.95183e-28	3.12033e-25	11.0604	Skin_Sun_Exposed_Lower_leg	2.67882e-30	7.21495e-27	-11.4387	5.19934e-30	9.08228e-27	-11.381	NA	NA	NA	NA	NA	NA	1	1	1	0	3	5.61701	6.68924	5.36368	-10.2873	-5.40726	10.6095	NA	NA	1.9429e-08	2.2434e-11	8.15444e-08	8.03585e-25	6.39956e-08	2.69252e-26	NA	NA	1.29757e-05	5.34283e-09	6.51033e-05	1.05685e-21	7.30851e-05	3.36465e-23	NA	NA
MED24	1.0159e-14	1.26649e-11	-7.73725	1.3045e-14	1.21325e-11	7.70538	Adrenal_Gland	5.30967e-29	1.4891e-25	11.1766	1.95183e-28	3.12033e-25	11.0604	Small_Intestine_Terminal_Ileum	4.47048e-35	4.3687e-31	-12.3569	4.07421e-33	9.30252e-30	-11.9887	NA	NA	NA	NA	NA	NA	1	1	1	0	3	5.61701	6.68924	5.36368	-10.2873	-6.18076	11.0879	NA	NA	1.9429e-08	2.2434e-11	8.15444e-08	8.03585e-25	6.37932e-10	1.43651e-28	NA	NA	1.29757e-05	5.34283e-09	6.51033e-05	1.05685e-21	9.4666e-07	2.58538e-25	NA	NA
MED24	1.0159e-14	1.26649e-11	-7.73725	1.3045e-14	1.21325e-11	7.70538	Adrenal_Gland	5.30967e-29	1.4891e-25	11.1766	1.95183e-28	3.12033e-25	11.0604	Spleen	5.30967e-29	1.44577e-25	-11.1766	1.95183e-28	3.36392e-25	-11.0604	NA	NA	NA	NA	NA	NA	1	1	1	0	3	5.61701	6.68924	5.36368	-10.2873	-5.36368	10.2873	NA	NA	1.9429e-08	2.2434e-11	8.15444e-08	8.03585e-25	8.15444e-08	8.03585e-25	NA	NA	1.29757e-05	5.34283e-09	6.51033e-05	1.05685e-21	9.96379e-05	7.84952e-22	NA	NA
MED24	1.0159e-14	1.26649e-11	-7.73725	1.3045e-14	1.21325e-11	7.70538	Adrenal_Gland	5.30967e-29	1.4891e-25	11.1766	1.95183e-28	3.12033e-25	11.0604	Stomach	2.67882e-30	9.11769e-27	-11.4387	5.19934e-30	1.2181e-26	-11.381	NA	NA	NA	NA	NA	NA	1	1	1	0	3	5.61701	6.68924	5.36368	-10.2873	-5.40726	10.6095	NA	NA	1.9429e-08	2.2434e-11	8.15444e-08	8.03585e-25	6.39956e-08	2.69252e-26	NA	NA	1.29757e-05	5.34283e-09	6.51033e-05	1.05685e-21	6.37594e-05	4.77939e-23	NA	NA
MED24	1.0159e-14	1.26649e-11	-7.73725	1.3045e-14	1.21325e-11	7.70538	Adrenal_Gland	5.30967e-29	1.4891e-25	11.1766	1.95183e-28	3.12033e-25	11.0604	Testis	9.84267e-33	8.57526e-29	11.9154	1.48218e-28	3.17383e-25	11.0851	NA	NA	NA	NA	NA	NA	1	1	1	0	3	5.61701	6.68924	5.36368	-10.2873	5.88104	-10.765	NA	NA	1.9429e-08	2.2434e-11	8.15444e-08	8.03585e-25	4.07702e-09	5.03693e-27	NA	NA	1.29757e-05	5.34283e-09	6.51033e-05	1.05685e-21	5.94335e-06	7.85172e-24	NA	NA
MED24	1.0159e-14	1.26649e-11	-7.73725	1.3045e-14	1.21325e-11	7.70538	Adrenal_Gland	5.30967e-29	1.4891e-25	11.1766	1.95183e-28	3.12033e-25	11.0604	Thyroid	2.67882e-30	1.16026e-26	-11.4387	5.19934e-30	1.11389e-26	-11.381	NA	NA	NA	NA	NA	NA	1	1	1	0	3	5.61701	6.68924	5.36368	-10.2873	-5.40726	10.6095	NA	NA	1.9429e-08	2.2434e-11	8.15444e-08	8.03585e-25	6.39956e-08	2.69252e-26	NA	NA	1.29757e-05	5.34283e-09	6.51033e-05	1.05685e-21	5.58331e-05	3.60229e-23	NA	NA
MED24	1.0159e-14	1.26649e-11	-7.73725	1.3045e-14	1.21325e-11	7.70538	Adrenal_Gland	5.30967e-29	1.4891e-25	11.1766	1.95183e-28	3.12033e-25	11.0604	Uterus	2.28457e-35	6.66705e-31	-12.4108	2.00841e-33	7.18924e-30	-12.0471	NA	NA	NA	NA	NA	NA	1	1	1	0	3	5.61701	6.68924	5.36368	-10.2873	-6.20122	11.1436	NA	NA	1.9429e-08	2.2434e-11	8.15444e-08	8.03585e-25	5.60261e-10	7.69427e-29	NA	NA	1.29757e-05	5.34283e-09	6.51033e-05	1.05685e-21	6.95441e-07	1.46311e-25	NA	NA
MED24	1.0159e-14	1.26649e-11	-7.73725	1.3045e-14	1.21325e-11	7.70538	Adrenal_Gland	5.30967e-29	1.4891e-25	11.1766	1.95183e-28	3.12033e-25	11.0604	Vagina	4.16818e-34	6.52802e-30	-12.1761	2.9678e-32	9.93237e-29	-11.823	NA	NA	NA	NA	NA	NA	1	1	1	0	3	5.61701	6.68924	5.36368	-10.2873	-6.08008	10.9373	NA	NA	1.9429e-08	2.2434e-11	8.15444e-08	8.03585e-25	1.20124e-09	7.64338e-28	NA	NA	1.29757e-05	5.34283e-09	6.51033e-05	1.05685e-21	1.4522e-06	1.45285e-24	NA	NA
MED24	1.0159e-14	1.26649e-11	-7.73725	1.3045e-14	1.21325e-11	7.70538	Adrenal_Gland	5.30967e-29	1.4891e-25	11.1766	1.95183e-28	3.12033e-25	11.0604	Whole_Blood	2.84705e-33	1.31363e-29	-12.0183	2.8818e-31	4.5789e-28	-11.6306	NA	NA	NA	NA	NA	NA	1	1	1	0	3	5.61701	6.68924	5.36368	-10.2873	-6.04235	10.7488	NA	NA	1.9429e-08	2.2434e-11	8.15444e-08	8.03585e-25	1.51888e-09	6.0053e-27	NA	NA	1.29757e-05	5.34283e-09	6.51033e-05	1.05685e-21	2.70596e-06	6.08653e-24	NA	NA
MED24	1.0159e-14	1.26649e-11	-7.73725	1.3045e-14	1.21325e-11	7.70538	Adrenal_Gland	5.30967e-29	1.4891e-25	11.1766	1.95183e-28	3.12033e-25	11.0604	smultixcan	1.24075e-38	1.29123e-34	3.68809	8.98533e-45	2.24684e-41	3.80966	NA	NA	NA	NA	NA	NA	1	1	1	0	3	5.61701	6.68924	5.36368	-10.2873	1.54158	-3.59376	NA	NA	1.9429e-08	2.2434e-11	8.15444e-08	8.03585e-25	1.34772e-05	6.99754e-41	NA	NA	1.29757e-05	5.34283e-09	6.51033e-05	1.05685e-21	0.00625234	1.59237e-37	NA	NA
MED24	1.0159e-14	1.26649e-11	-7.73725	1.3045e-14	1.21325e-11	7.70538	Artery_Aorta	3.22878e-17	6.53452e-14	8.43798	5.15872e-28	1.36422e-24	10.9729	Adipose_Subcutaneous	2.56836e-33	1.05627e-29	-12.0268	1.77612e-31	3.62163e-28	-11.6718	NA	NA	NA	NA	NA	NA	1	1	1	0	3	5.61701	6.68924	3.71282	-8.1338	-6.01213	10.7957	NA	NA	1.9429e-08	2.2434e-11	0.000204966	4.1604e-16	1.83101e-09	3.60574e-27	NA	NA	1.29757e-05	5.34283e-09	0.0811281	3.47616e-13	2.77048e-06	5.61315e-24	NA	NA
MED24	1.0159e-14	1.26649e-11	-7.73725	1.3045e-14	1.21325e-11	7.70538	Artery_Aorta	3.22878e-17	6.53452e-14	8.43798	5.15872e-28	1.36422e-24	10.9729	Adipose_Visceral_Omentum	1.65213e-32	5.24122e-29	11.8721	1.3313e-30	2.6103e-27	11.4992	NA	NA	NA	NA	NA	NA	1	1	1	0	3	5.61701	6.68924	3.71282	-8.1338	5.95342	-10.6313	NA	NA	1.9429e-08	2.2434e-11	0.000204966	4.1604e-16	2.62593e-09	2.13113e-26	NA	NA	1.29757e-05	5.34283e-09	0.0811281	3.47616e-13	4.01565e-06	2.61024e-23	NA	NA
MED24	1.0159e-14	1.26649e-11	-7.73725	1.3045e-14	1.21325e-11	7.70538	Artery_Aorta	3.22878e-17	6.53452e-14	8.43798	5.15872e-28	1.36422e-24	10.9729	Adrenal_Gland	1.0463e-33	5.76698e-30	-12.1008	7.57472e-32	2.00116e-28	-11.7441	NA	NA	NA	NA	NA	NA	1	1	1	0	3	5.61701	6.68924	3.71282	-8.1338	-6.04855	10.8627	NA	NA	1.9429e-08	2.2434e-11	0.000204966	4.1604e-16	1.46151e-09	1.73514e-27	NA	NA	1.29757e-05	5.34283e-09	0.0811281	3.47616e-13	1.94587e-06	2.16568e-24	NA	NA
MED24	1.0159e-14	1.26649e-11	-7.73725	1.3045e-14	1.21325e-11	7.70538	Artery_Aorta	3.22878e-17	6.53452e-14	8.43798	5.15872e-28	1.36422e-24	10.9729	Artery_Aorta	4.17171e-32	1.82792e-28	-11.7944	3.00833e-30	7.23094e-27	-11.4286	NA	NA	NA	NA	NA	NA	1	1	1	0	3	5.61701	6.68924	3.71282	-8.1338	-5.90946	10.5673	NA	NA	1.9429e-08	2.2434e-11	0.000204966	4.1604e-16	3.43235e-09	4.22379e-26	NA	NA	1.29757e-05	5.34283e-09	0.0811281	3.47616e-13	4.87936e-06	5.62802e-23	NA	NA
MED24	1.0159e-14	1.26649e-11	-7.73725	1.3045e-14	1.21325e-11	7.70538	Artery_Aorta	3.22878e-17	6.53452e-14	8.43798	5.15872e-28	1.36422e-24	10.9729	Artery_Coronary	4.89063e-33	2.48444e-29	11.9735	3.78934e-31	1.41981e-27	11.6072	NA	NA	NA	NA	NA	NA	1	1	1	0	3	5.61701	6.68924	3.71282	-8.1338	5.99393	-10.7338	NA	NA	1.9429e-08	2.2434e-11	0.000204966	4.1604e-16	2.0483e-09	7.06568e-27	NA	NA	1.29757e-05	5.34283e-09	0.0811281	3.47616e-13	3.31507e-06	1.31958e-23	NA	NA
MED24	1.0159e-14	1.26649e-11	-7.73725	1.3045e-14	1.21325e-11	7.70538	Artery_Aorta	3.22878e-17	6.53452e-14	8.43798	5.15872e-28	1.36422e-24	10.9729	Artery_Tibial	6.28612e-33	3.92091e-29	11.9527	4.28299e-31	9.64959e-28	11.5967	NA	NA	NA	NA	NA	NA	1	1	1	0	3	5.61701	6.68924	3.71282	-8.1338	5.97836	-10.7254	NA	NA	1.9429e-08	2.2434e-11	0.000204966	4.1604e-16	2.2539e-09	7.73376e-27	NA	NA	1.29757e-05	5.34283e-09	0.0811281	3.47616e-13	3.38413e-06	1.09022e-23	NA	NA
MED24	1.0159e-14	1.26649e-11	-7.73725	1.3045e-14	1.21325e-11	7.70538	Artery_Aorta	3.22878e-17	6.53452e-14	8.43798	5.15872e-28	1.36422e-24	10.9729	Brain_Amygdala	5.30967e-29	3.1897e-25	11.1766	1.95183e-28	6.02648e-25	11.0604	NA	NA	NA	NA	NA	NA	1	1	1	0	3	5.61701	6.68924	3.71282	-8.1338	5.36368	-10.2873	NA	NA	1.9429e-08	2.2434e-11	0.000204966	4.1604e-16	8.15444e-08	8.03585e-25	NA	NA	1.29757e-05	5.34283e-09	0.0811281	3.47616e-13	0.000130267	1.16384e-21	NA	NA
MED24	1.0159e-14	1.26649e-11	-7.73725	1.3045e-14	1.21325e-11	7.70538	Artery_Aorta	3.22878e-17	6.53452e-14	8.43798	5.15872e-28	1.36422e-24	10.9729	Brain_Anterior_cingulate_cortex_BA24	2.67882e-30	1.45065e-26	-11.4387	5.19934e-30	1.37968e-26	-11.381	NA	NA	NA	NA	NA	NA	1	1	1	0	3	5.61701	6.68924	3.71282	-8.1338	-5.40726	10.6095	NA	NA	1.9429e-08	2.2434e-11	0.000204966	4.1604e-16	6.39956e-08	2.69252e-26	NA	NA	1.29757e-05	5.34283e-09	0.0811281	3.47616e-13	0.000155933	4.6854e-23	NA	NA
MED24	1.0159e-14	1.26649e-11	-7.73725	1.3045e-14	1.21325e-11	7.70538	Artery_Aorta	3.22878e-17	6.53452e-14	8.43798	5.15872e-28	1.36422e-24	10.9729	Brain_Caudate_basal_ganglia	5.43279e-32	2.6148e-28	11.7721	1.48218e-28	3.06825e-25	11.0851	NA	NA	NA	NA	NA	NA	1	1	1	0	3	5.61701	6.68924	3.71282	-8.1338	5.84076	-10.5991	NA	NA	1.9429e-08	2.2434e-11	0.000204966	4.1604e-16	5.19627e-09	3.00714e-26	NA	NA	1.29757e-05	5.34283e-09	0.0811281	3.47616e-13	2.65769e-05	5.39696e-23	NA	NA
MED24	1.0159e-14	1.26649e-11	-7.73725	1.3045e-14	1.21325e-11	7.70538	Artery_Aorta	3.22878e-17	6.53452e-14	8.43798	5.15872e-28	1.36422e-24	10.9729	Brain_Cerebellar_Hemisphere	2.67882e-30	1.00231e-26	-11.4387	5.19934e-30	9.54488e-27	-11.381	NA	NA	NA	NA	NA	NA	1	1	1	0	3	5.61701	6.68924	3.71282	-8.1338	-5.40726	10.6095	NA	NA	1.9429e-08	2.2434e-11	0.000204966	4.1604e-16	6.39956e-08	2.69252e-26	NA	NA	1.29757e-05	5.34283e-09	0.0811281	3.47616e-13	9.96881e-05	3.81983e-23	NA	NA
MED24	1.0159e-14	1.26649e-11	-7.73725	1.3045e-14	1.21325e-11	7.70538	Artery_Aorta	3.22878e-17	6.53452e-14	8.43798	5.15872e-28	1.36422e-24	10.9729	Brain_Cerebellum	2.67882e-30	9.1693e-27	-11.4387	5.19934e-30	9.86019e-27	-11.381	NA	NA	NA	NA	NA	NA	1	1	1	0	3	5.61701	6.68924	3.71282	-8.1338	-5.40726	10.6095	NA	NA	1.9429e-08	2.2434e-11	0.000204966	4.1604e-16	6.39956e-08	2.69252e-26	NA	NA	1.29757e-05	5.34283e-09	0.0811281	3.47616e-13	0.000115938	3.93744e-23	NA	NA
MED24	1.0159e-14	1.26649e-11	-7.73725	1.3045e-14	1.21325e-11	7.70538	Artery_Aorta	3.22878e-17	6.53452e-14	8.43798	5.15872e-28	1.36422e-24	10.9729	Brain_Cortex	5.53021e-32	2.43818e-28	-11.7706	7.70194e-30	1.34725e-26	-11.3467	NA	NA	NA	NA	NA	NA	1	1	1	0	3	5.61701	6.68924	3.71282	-8.1338	-5.96401	10.4746	NA	NA	1.9429e-08	2.2434e-11	0.000204966	4.1604e-16	2.46128e-09	1.13028e-25	NA	NA	1.29757e-05	5.34283e-09	0.0811281	3.47616e-13	6.27201e-06	1.55962e-22	NA	NA
MED24	1.0159e-14	1.26649e-11	-7.73725	1.3045e-14	1.21325e-11	7.70538	Artery_Aorta	3.22878e-17	6.53452e-14	8.43798	5.15872e-28	1.36422e-24	10.9729	Brain_Frontal_Cortex_BA9	2.16564e-31	1.29462e-27	11.6549	1.41283e-29	2.41983e-26	11.2935	NA	NA	NA	NA	NA	NA	1	1	1	0	3	5.61701	6.68924	3.71282	-8.1338	5.84438	-10.4412	NA	NA	1.9429e-08	2.2434e-11	0.000204966	4.1604e-16	5.08461e-09	1.60787e-25	NA	NA	1.29757e-05	5.34283e-09	0.0811281	3.47616e-13	1.17302e-05	2.50828e-22	NA	NA
MED24	1.0159e-14	1.26649e-11	-7.73725	1.3045e-14	1.21325e-11	7.70538	Artery_Aorta	3.22878e-17	6.53452e-14	8.43798	5.15872e-28	1.36422e-24	10.9729	Brain_Hippocampus	5.30967e-29	2.70209e-25	-11.1766	1.95183e-28	5.66617e-25	-11.0604	NA	NA	NA	NA	NA	NA	1	1	1	0	3	5.61701	6.68924	3.71282	-8.1338	-5.36368	10.2873	NA	NA	1.9429e-08	2.2434e-11	0.000204966	4.1604e-16	8.15444e-08	8.03585e-25	NA	NA	1.29757e-05	5.34283e-09	0.0811281	3.47616e-13	0.000147038	1.42348e-21	NA	NA
MED24	1.0159e-14	1.26649e-11	-7.73725	1.3045e-14	1.21325e-11	7.70538	Artery_Aorta	3.22878e-17	6.53452e-14	8.43798	5.15872e-28	1.36422e-24	10.9729	Brain_Hypothalamus	5.30967e-29	3.00275e-25	-11.1766	1.95183e-28	7.58092e-25	-11.0604	NA	NA	NA	NA	NA	NA	1	1	1	0	3	5.61701	6.68924	3.71282	-8.1338	-5.36368	10.2873	NA	NA	1.9429e-08	2.2434e-11	0.000204966	4.1604e-16	8.15444e-08	8.03585e-25	NA	NA	1.29757e-05	5.34283e-09	0.0811281	3.47616e-13	0.000130607	1.2258e-21	NA	NA
MED24	1.0159e-14	1.26649e-11	-7.73725	1.3045e-14	1.21325e-11	7.70538	Artery_Aorta	3.22878e-17	6.53452e-14	8.43798	5.15872e-28	1.36422e-24	10.9729	Brain_Nucleus_accumbens_basal_ganglia	2.67882e-30	8.22464e-27	-11.4387	5.19934e-30	1.09327e-26	-11.381	NA	NA	NA	NA	NA	NA	1	1	1	0	3	5.61701	6.68924	3.71282	-8.1338	-5.40726	10.6095	NA	NA	1.9429e-08	2.2434e-11	0.000204966	4.1604e-16	6.39956e-08	2.69252e-26	NA	NA	1.29757e-05	5.34283e-09	0.0811281	3.47616e-13	9.26442e-05	3.45221e-23	NA	NA
MED24	1.0159e-14	1.26649e-11	-7.73725	1.3045e-14	1.21325e-11	7.70538	Artery_Aorta	3.22878e-17	6.53452e-14	8.43798	5.15872e-28	1.36422e-24	10.9729	Brain_Putamen_basal_ganglia	1.53236e-31	1.63319e-27	11.6844	1.25419e-29	5.73226e-26	11.304	NA	NA	NA	NA	NA	NA	1	1	1	0	3	5.61701	6.68924	3.71282	-8.1338	5.87801	-10.446	NA	NA	1.9429e-08	2.2434e-11	0.000204966	4.1604e-16	4.15236e-09	1.52792e-25	NA	NA	1.29757e-05	5.34283e-09	0.0811281	3.47616e-13	1.56745e-05	4.24762e-22	NA	NA
MED24	1.0159e-14	1.26649e-11	-7.73725	1.3045e-14	1.21325e-11	7.70538	Artery_Aorta	3.22878e-17	6.53452e-14	8.43798	5.15872e-28	1.36422e-24	10.9729	Brain_Spinal_cord_cervical_c-1	5.30967e-29	1.89741e-25	-11.1766	1.95183e-28	7.16753e-25	-11.0604	NA	NA	NA	NA	NA	NA	1	1	1	0	3	5.61701	6.68924	3.71282	-8.1338	-5.36368	10.2873	NA	NA	1.9429e-08	2.2434e-11	0.000204966	4.1604e-16	8.15444e-08	8.03585e-25	NA	NA	1.29757e-05	5.34283e-09	0.0811281	3.47616e-13	0.000116206	1.32493e-21	NA	NA
MED24	1.0159e-14	1.26649e-11	-7.73725	1.3045e-14	1.21325e-11	7.70538	Artery_Aorta	3.22878e-17	6.53452e-14	8.43798	5.15872e-28	1.36422e-24	10.9729	Breast_Mammary_Tissue	2.67882e-30	1.00649e-26	-11.4387	5.19934e-30	8.91015e-27	-11.381	NA	NA	NA	NA	NA	NA	1	1	1	0	3	5.61701	6.68924	3.71282	-8.1338	-5.40726	10.6095	NA	NA	1.9429e-08	2.2434e-11	0.000204966	4.1604e-16	6.39956e-08	2.69252e-26	NA	NA	1.29757e-05	5.34283e-09	0.0811281	3.47616e-13	5.5929e-05	3.3895e-23	NA	NA
MED24	1.0159e-14	1.26649e-11	-7.73725	1.3045e-14	1.21325e-11	7.70538	Artery_Aorta	3.22878e-17	6.53452e-14	8.43798	5.15872e-28	1.36422e-24	10.9729	Cells_Cultured_fibroblasts	5.65869e-33	1.99483e-29	11.9614	5.92509e-31	1.20121e-27	11.5689	NA	NA	NA	NA	NA	NA	1	1	1	0	3	5.61701	6.68924	3.71282	-8.1338	6.02066	-10.69	NA	NA	1.9429e-08	2.2434e-11	0.000204966	4.1604e-16	1.73707e-09	1.13379e-26	NA	NA	1.29757e-05	5.34283e-09	0.0811281	3.47616e-13	3.05766e-06	1.66446e-23	NA	NA
MED24	1.0159e-14	1.26649e-11	-7.73725	1.3045e-14	1.21325e-11	7.70538	Artery_Aorta	3.22878e-17	6.53452e-14	8.43798	5.15872e-28	1.36422e-24	10.9729	Cells_EBV-transformed_lymphocytes	5.30967e-29	1.13905e-25	11.1766	1.95183e-28	2.74703e-25	11.0604	NA	NA	NA	NA	NA	NA	1	1	1	0	3	5.61701	6.68924	3.71282	-8.1338	5.36368	-10.2873	NA	NA	1.9429e-08	2.2434e-11	0.000204966	4.1604e-16	8.15444e-08	8.03585e-25	NA	NA	1.29757e-05	5.34283e-09	0.0811281	3.47616e-13	0.000109492	8.99367e-22	NA	NA
MED24	1.0159e-14	1.26649e-11	-7.73725	1.3045e-14	1.21325e-11	7.70538	Artery_Aorta	3.22878e-17	6.53452e-14	8.43798	5.15872e-28	1.36422e-24	10.9729	Colon_Sigmoid	8.99445e-32	4.03272e-28	11.7295	5.68746e-30	1.28328e-26	11.3732	NA	NA	NA	NA	NA	NA	1	1	1	0	3	5.61701	6.68924	3.71282	-8.1338	5.86911	-10.5181	NA	NA	1.9429e-08	2.2434e-11	0.000204966	4.1604e-16	4.38132e-09	7.13213e-26	NA	NA	1.29757e-05	5.34283e-09	0.0811281	3.47616e-13	7.28876e-06	1.11108e-22	NA	NA
MED24	1.0159e-14	1.26649e-11	-7.73725	1.3045e-14	1.21325e-11	7.70538	Artery_Aorta	3.22878e-17	6.53452e-14	8.43798	5.15872e-28	1.36422e-24	10.9729	Colon_Transverse	4.26832e-29	1.47969e-25	-11.1959	2.58837e-27	3.31792e-24	-10.8261	NA	NA	NA	NA	NA	NA	1	1	1	0	3	5.61701	6.68924	3.71282	-8.1338	-5.65466	10.0009	NA	NA	1.9429e-08	2.2434e-11	0.000204966	4.1604e-16	1.56156e-08	1.51003e-23	NA	NA	1.29757e-05	5.34283e-09	0.0811281	3.47616e-13	1.91464e-05	1.44217e-20	NA	NA
MED24	1.0159e-14	1.26649e-11	-7.73725	1.3045e-14	1.21325e-11	7.70538	Artery_Aorta	3.22878e-17	6.53452e-14	8.43798	5.15872e-28	1.36422e-24	10.9729	Esophagus_Gastroesophageal_Junction	9.88823e-34	3.93023e-30	-12.1054	8.07469e-32	1.96758e-28	-11.7387	NA	NA	NA	NA	NA	NA	1	1	1	0	3	5.61701	6.68924	3.71282	-8.1338	-6.06122	10.8551	NA	NA	1.9429e-08	2.2434e-11	0.000204966	4.1604e-16	1.35089e-09	1.88666e-27	NA	NA	1.29757e-05	5.34283e-09	0.0811281	3.47616e-13	2.96493e-06	2.65125e-24	NA	NA
MED24	1.0159e-14	1.26649e-11	-7.73725	1.3045e-14	1.21325e-11	7.70538	Artery_Aorta	3.22878e-17	6.53452e-14	8.43798	5.15872e-28	1.36422e-24	10.9729	Esophagus_Mucosa	6.23457e-34	4.02625e-30	-12.1432	4.4722e-32	1.20128e-28	-11.7885	NA	NA	NA	NA	NA	NA	1	1	1	0	3	5.61701	6.68924	3.71282	-8.1338	-6.06632	10.9047	NA	NA	1.9429e-08	2.2434e-11	0.000204966	4.1604e-16	1.30874e-09	1.09426e-27	NA	NA	1.29757e-05	5.34283e-09	0.0811281	3.47616e-13	1.44417e-06	1.68591e-24	NA	NA
MED24	1.0159e-14	1.26649e-11	-7.73725	1.3045e-14	1.21325e-11	7.70538	Artery_Aorta	3.22878e-17	6.53452e-14	8.43798	5.15872e-28	1.36422e-24	10.9729	Esophagus_Muscularis	1.68305e-33	6.72485e-30	-12.0617	1.44345e-31	2.94242e-28	-11.6894	NA	NA	NA	NA	NA	NA	1	1	1	0	3	5.61701	6.68924	3.71282	-8.1338	-6.04648	10.8077	NA	NA	1.9429e-08	2.2434e-11	0.000204966	4.1604e-16	1.4804e-09	3.16472e-27	NA	NA	1.29757e-05	5.34283e-09	0.0811281	3.47616e-13	2.67706e-06	4.39305e-24	NA	NA
MED24	1.0159e-14	1.26649e-11	-7.73725	1.3045e-14	1.21325e-11	7.70538	Artery_Aorta	3.22878e-17	6.53452e-14	8.43798	5.15872e-28	1.36422e-24	10.9729	Heart_Atrial_Appendage	3.6407e-32	1.11179e-28	11.8059	2.49586e-30	3.93747e-27	11.4448	NA	NA	NA	NA	NA	NA	1	1	1	0	3	5.61701	6.68924	3.71282	-8.1338	5.90979	-10.5837	NA	NA	1.9429e-08	2.2434e-11	0.000204966	4.1604e-16	3.42552e-09	3.54695e-26	NA	NA	1.29757e-05	5.34283e-09	0.0811281	3.47616e-13	4.16429e-06	4.83972e-23	NA	NA
MED24	1.0159e-14	1.26649e-11	-7.73725	1.3045e-14	1.21325e-11	7.70538	Artery_Aorta	3.22878e-17	6.53452e-14	8.43798	5.15872e-28	1.36422e-24	10.9729	Heart_Left_Ventricle	2.03676e-35	1.50143e-31	-12.42	2.12229e-34	4.4969e-31	-12.231	NA	NA	NA	NA	NA	NA	1	1	1	0	3	5.61701	6.68924	3.71282	-8.1338	-6.01708	11.3651	NA	NA	1.9429e-08	2.2434e-11	0.000204966	4.1604e-16	1.77589e-09	6.24146e-30	NA	NA	1.29757e-05	5.34283e-09	0.0811281	3.47616e-13	3.2063e-06	7.56005e-27	NA	NA
MED24	1.0159e-14	1.26649e-11	-7.73725	1.3045e-14	1.21325e-11	7.70538	Artery_Aorta	3.22878e-17	6.53452e-14	8.43798	5.15872e-28	1.36422e-24	10.9729	Kidney_Cortex	5.16957e-33	2.29245e-29	11.9689	4.13767e-31	1.04325e-27	11.5996	NA	NA	NA	NA	NA	NA	1	1	1	0	3	5.61701	6.68924	3.71282	-8.1338	5.99986	-10.7247	NA	NA	1.9429e-08	2.2434e-11	0.000204966	4.1604e-16	1.97484e-09	7.79153e-27	NA	NA	1.29757e-05	5.34283e-09	0.0811281	3.47616e-13	2.66703e-06	1.80413e-23	NA	NA
MED24	1.0159e-14	1.26649e-11	-7.73725	1.3045e-14	1.21325e-11	7.70538	Artery_Aorta	3.22878e-17	6.53452e-14	8.43798	5.15872e-28	1.36422e-24	10.9729	Liver	5.30967e-29	1.50453e-25	-11.1766	1.95183e-28	4.78116e-25	-11.0604	NA	NA	NA	NA	NA	NA	1	1	1	0	3	5.61701	6.68924	3.71282	-8.1338	-5.36368	10.2873	NA	NA	1.9429e-08	2.2434e-11	0.000204966	4.1604e-16	8.15444e-08	8.03585e-25	NA	NA	1.29757e-05	5.34283e-09	0.0811281	3.47616e-13	8.59111e-05	9.23989e-22	NA	NA
MED24	1.0159e-14	1.26649e-11	-7.73725	1.3045e-14	1.21325e-11	7.70538	Artery_Aorta	3.22878e-17	6.53452e-14	8.43798	5.15872e-28	1.36422e-24	10.9729	Lung	5.57212e-33	2.69205e-29	-11.9627	4.69795e-31	9.16163e-28	-11.5888	NA	NA	NA	NA	NA	NA	1	1	1	0	3	5.61701	6.68924	3.71282	-8.1338	-6.0018	10.7134	NA	NA	1.9429e-08	2.2434e-11	0.000204966	4.1604e-16	1.95138e-09	8.80857e-27	NA	NA	1.29757e-05	5.34283e-09	0.0811281	3.47616e-13	2.58999e-06	1.2942e-23	NA	NA
MED24	1.0159e-14	1.26649e-11	-7.73725	1.3045e-14	1.21325e-11	7.70538	Artery_Aorta	3.22878e-17	6.53452e-14	8.43798	5.15872e-28	1.36422e-24	10.9729	Minor_Salivary_Gland	2.67882e-30	2.5055e-26	-11.4387	5.19934e-30	1.78583e-26	-11.381	NA	NA	NA	NA	NA	NA	1	1	1	0	3	5.61701	6.68924	3.71282	-8.1338	-5.40726	10.6095	NA	NA	1.9429e-08	2.2434e-11	0.000204966	4.1604e-16	6.39956e-08	2.69252e-26	NA	NA	1.29757e-05	5.34283e-09	0.0811281	3.47616e-13	5.44913e-05	5.64236e-23	NA	NA
MED24	1.0159e-14	1.26649e-11	-7.73725	1.3045e-14	1.21325e-11	7.70538	Artery_Aorta	3.22878e-17	6.53452e-14	8.43798	5.15872e-28	1.36422e-24	10.9729	Muscle_Skeletal	3.15063e-33	1.59746e-29	-12.0099	2.22407e-31	4.69724e-28	-11.6527	NA	NA	NA	NA	NA	NA	1	1	1	0	3	5.61701	6.68924	3.71282	-8.1338	-6.00657	10.7773	NA	NA	1.9429e-08	2.2434e-11	0.000204966	4.1604e-16	1.89487e-09	4.40695e-27	NA	NA	1.29757e-05	5.34283e-09	0.0811281	3.47616e-13	2.87919e-06	6.57257e-24	NA	NA
MED24	1.0159e-14	1.26649e-11	-7.73725	1.3045e-14	1.21325e-11	7.70538	Artery_Aorta	3.22878e-17	6.53452e-14	8.43798	5.15872e-28	1.36422e-24	10.9729	Nerve_Tibial	2.92831e-33	1.33216e-29	-12.016	1.98154e-31	4.28578e-28	-11.6625	NA	NA	NA	NA	NA	NA	1	1	1	0	3	5.61701	6.68924	3.71282	-8.1338	-6.00546	10.7874	NA	NA	1.9429e-08	2.2434e-11	0.000204966	4.1604e-16	1.90795e-09	3.94627e-27	NA	NA	1.29757e-05	5.34283e-09	0.0811281	3.47616e-13	3.36263e-06	5.97251e-24	NA	NA
MED24	1.0159e-14	1.26649e-11	-7.73725	1.3045e-14	1.21325e-11	7.70538	Artery_Aorta	3.22878e-17	6.53452e-14	8.43798	5.15872e-28	1.36422e-24	10.9729	Ovary	1.5012e-33	7.65164e-30	-12.0711	1.01953e-31	3.32738e-28	-11.7189	NA	NA	NA	NA	NA	NA	1	1	1	0	3	5.61701	6.68924	3.71282	-8.1338	-6.02991	10.8404	NA	NA	1.9429e-08	2.2434e-11	0.000204966	4.1604e-16	1.64051e-09	2.21428e-27	NA	NA	1.29757e-05	5.34283e-09	0.0811281	3.47616e-13	2.20785e-06	3.70635e-24	NA	NA
MED24	1.0159e-14	1.26649e-11	-7.73725	1.3045e-14	1.21325e-11	7.70538	Artery_Aorta	3.22878e-17	6.53452e-14	8.43798	5.15872e-28	1.36422e-24	10.9729	Pancreas	5.30967e-29	1.52839e-25	-11.1766	1.95183e-28	3.51685e-25	-11.0604	NA	NA	NA	NA	NA	NA	1	1	1	0	3	5.61701	6.68924	3.71282	-8.1338	-5.36368	10.2873	NA	NA	1.9429e-08	2.2434e-11	0.000204966	4.1604e-16	8.15444e-08	8.03585e-25	NA	NA	1.29757e-05	5.34283e-09	0.0811281	3.47616e-13	8.30496e-05	8.39258e-22	NA	NA
MED24	1.0159e-14	1.26649e-11	-7.73725	1.3045e-14	1.21325e-11	7.70538	Artery_Aorta	3.22878e-17	6.53452e-14	8.43798	5.15872e-28	1.36422e-24	10.9729	Pituitary	1.00744e-32	4.60674e-29	11.9134	9.27408e-31	2.55594e-27	11.5304	NA	NA	NA	NA	NA	NA	1	1	1	0	3	5.61701	6.68924	3.71282	-8.1338	5.98824	-10.6565	NA	NA	1.9429e-08	2.2434e-11	0.000204966	4.1604e-16	2.12119e-09	1.62548e-26	NA	NA	1.29757e-05	5.34283e-09	0.0811281	3.47616e-13	4.23963e-06	2.47331e-23	NA	NA
MED24	1.0159e-14	1.26649e-11	-7.73725	1.3045e-14	1.21325e-11	7.70538	Artery_Aorta	3.22878e-17	6.53452e-14	8.43798	5.15872e-28	1.36422e-24	10.9729	Prostate	9.48828e-32	7.43667e-28	11.725	5.07612e-30	1.04923e-26	11.3831	NA	NA	NA	NA	NA	NA	1	1	1	0	3	5.61701	6.68924	3.71282	-8.1338	5.85168	-10.5311	NA	NA	1.9429e-08	2.2434e-11	0.000204966	4.1604e-16	4.86625e-09	6.20922e-26	NA	NA	1.29757e-05	5.34283e-09	0.0811281	3.47616e-13	6.48788e-06	8.83221e-23	NA	NA
MED24	1.0159e-14	1.26649e-11	-7.73725	1.3045e-14	1.21325e-11	7.70538	Artery_Aorta	3.22878e-17	6.53452e-14	8.43798	5.15872e-28	1.36422e-24	10.9729	Skin_Not_Sun_Exposed_Suprapubic	5.30967e-29	9.45741e-26	-11.1766	1.95183e-28	3.38363e-25	-11.0604	NA	NA	NA	NA	NA	NA	1	1	1	0	3	5.61701	6.68924	3.71282	-8.1338	-5.36368	10.2873	NA	NA	1.9429e-08	2.2434e-11	0.000204966	4.1604e-16	8.15444e-08	8.03585e-25	NA	NA	1.29757e-05	5.34283e-09	0.0811281	3.47616e-13	7.29415e-05	7.67631e-22	NA	NA
MED24	1.0159e-14	1.26649e-11	-7.73725	1.3045e-14	1.21325e-11	7.70538	Artery_Aorta	3.22878e-17	6.53452e-14	8.43798	5.15872e-28	1.36422e-24	10.9729	Skin_Sun_Exposed_Lower_leg	2.67882e-30	7.21495e-27	-11.4387	5.19934e-30	9.08228e-27	-11.381	NA	NA	NA	NA	NA	NA	1	1	1	0	3	5.61701	6.68924	3.71282	-8.1338	-5.40726	10.6095	NA	NA	1.9429e-08	2.2434e-11	0.000204966	4.1604e-16	6.39956e-08	2.69252e-26	NA	NA	1.29757e-05	5.34283e-09	0.0811281	3.47616e-13	7.30851e-05	3.36465e-23	NA	NA
MED24	1.0159e-14	1.26649e-11	-7.73725	1.3045e-14	1.21325e-11	7.70538	Artery_Aorta	3.22878e-17	6.53452e-14	8.43798	5.15872e-28	1.36422e-24	10.9729	Small_Intestine_Terminal_Ileum	4.47048e-35	4.3687e-31	-12.3569	4.07421e-33	9.30252e-30	-11.9887	NA	NA	NA	NA	NA	NA	1	1	1	0	3	5.61701	6.68924	3.71282	-8.1338	-6.18076	11.0879	NA	NA	1.9429e-08	2.2434e-11	0.000204966	4.1604e-16	6.37932e-10	1.43651e-28	NA	NA	1.29757e-05	5.34283e-09	0.0811281	3.47616e-13	9.4666e-07	2.58538e-25	NA	NA
MED24	1.0159e-14	1.26649e-11	-7.73725	1.3045e-14	1.21325e-11	7.70538	Artery_Aorta	3.22878e-17	6.53452e-14	8.43798	5.15872e-28	1.36422e-24	10.9729	Spleen	5.30967e-29	1.44577e-25	-11.1766	1.95183e-28	3.36392e-25	-11.0604	NA	NA	NA	NA	NA	NA	1	1	1	0	3	5.61701	6.68924	3.71282	-8.1338	-5.36368	10.2873	NA	NA	1.9429e-08	2.2434e-11	0.000204966	4.1604e-16	8.15444e-08	8.03585e-25	NA	NA	1.29757e-05	5.34283e-09	0.0811281	3.47616e-13	9.96379e-05	7.84952e-22	NA	NA
MED24	1.0159e-14	1.26649e-11	-7.73725	1.3045e-14	1.21325e-11	7.70538	Artery_Aorta	3.22878e-17	6.53452e-14	8.43798	5.15872e-28	1.36422e-24	10.9729	Stomach	2.67882e-30	9.11769e-27	-11.4387	5.19934e-30	1.2181e-26	-11.381	NA	NA	NA	NA	NA	NA	1	1	1	0	3	5.61701	6.68924	3.71282	-8.1338	-5.40726	10.6095	NA	NA	1.9429e-08	2.2434e-11	0.000204966	4.1604e-16	6.39956e-08	2.69252e-26	NA	NA	1.29757e-05	5.34283e-09	0.0811281	3.47616e-13	6.37594e-05	4.77939e-23	NA	NA
MED24	1.0159e-14	1.26649e-11	-7.73725	1.3045e-14	1.21325e-11	7.70538	Artery_Aorta	3.22878e-17	6.53452e-14	8.43798	5.15872e-28	1.36422e-24	10.9729	Testis	9.84267e-33	8.57526e-29	11.9154	1.48218e-28	3.17383e-25	11.0851	NA	NA	NA	NA	NA	NA	1	1	1	0	3	5.61701	6.68924	3.71282	-8.1338	5.88104	-10.765	NA	NA	1.9429e-08	2.2434e-11	0.000204966	4.1604e-16	4.07702e-09	5.03693e-27	NA	NA	1.29757e-05	5.34283e-09	0.0811281	3.47616e-13	5.94335e-06	7.85172e-24	NA	NA
MED24	1.0159e-14	1.26649e-11	-7.73725	1.3045e-14	1.21325e-11	7.70538	Artery_Aorta	3.22878e-17	6.53452e-14	8.43798	5.15872e-28	1.36422e-24	10.9729	Thyroid	2.67882e-30	1.16026e-26	-11.4387	5.19934e-30	1.11389e-26	-11.381	NA	NA	NA	NA	NA	NA	1	1	1	0	3	5.61701	6.68924	3.71282	-8.1338	-5.40726	10.6095	NA	NA	1.9429e-08	2.2434e-11	0.000204966	4.1604e-16	6.39956e-08	2.69252e-26	NA	NA	1.29757e-05	5.34283e-09	0.0811281	3.47616e-13	5.58331e-05	3.60229e-23	NA	NA
MED24	1.0159e-14	1.26649e-11	-7.73725	1.3045e-14	1.21325e-11	7.70538	Artery_Aorta	3.22878e-17	6.53452e-14	8.43798	5.15872e-28	1.36422e-24	10.9729	Uterus	2.28457e-35	6.66705e-31	-12.4108	2.00841e-33	7.18924e-30	-12.0471	NA	NA	NA	NA	NA	NA	1	1	1	0	3	5.61701	6.68924	3.71282	-8.1338	-6.20122	11.1436	NA	NA	1.9429e-08	2.2434e-11	0.000204966	4.1604e-16	5.60261e-10	7.69427e-29	NA	NA	1.29757e-05	5.34283e-09	0.0811281	3.47616e-13	6.95441e-07	1.46311e-25	NA	NA
MED24	1.0159e-14	1.26649e-11	-7.73725	1.3045e-14	1.21325e-11	7.70538	Artery_Aorta	3.22878e-17	6.53452e-14	8.43798	5.15872e-28	1.36422e-24	10.9729	Vagina	4.16818e-34	6.52802e-30	-12.1761	2.9678e-32	9.93237e-29	-11.823	NA	NA	NA	NA	NA	NA	1	1	1	0	3	5.61701	6.68924	3.71282	-8.1338	-6.08008	10.9373	NA	NA	1.9429e-08	2.2434e-11	0.000204966	4.1604e-16	1.20124e-09	7.64338e-28	NA	NA	1.29757e-05	5.34283e-09	0.0811281	3.47616e-13	1.4522e-06	1.45285e-24	NA	NA
MED24	1.0159e-14	1.26649e-11	-7.73725	1.3045e-14	1.21325e-11	7.70538	Artery_Aorta	3.22878e-17	6.53452e-14	8.43798	5.15872e-28	1.36422e-24	10.9729	Whole_Blood	2.84705e-33	1.31363e-29	-12.0183	2.8818e-31	4.5789e-28	-11.6306	NA	NA	NA	NA	NA	NA	1	1	1	0	3	5.61701	6.68924	3.71282	-8.1338	-6.04235	10.7488	NA	NA	1.9429e-08	2.2434e-11	0.000204966	4.1604e-16	1.51888e-09	6.0053e-27	NA	NA	1.29757e-05	5.34283e-09	0.0811281	3.47616e-13	2.70596e-06	6.08653e-24	NA	NA
MED24	1.0159e-14	1.26649e-11	-7.73725	1.3045e-14	1.21325e-11	7.70538	Artery_Aorta	3.22878e-17	6.53452e-14	8.43798	5.15872e-28	1.36422e-24	10.9729	smultixcan	1.24075e-38	1.29123e-34	3.68809	8.98533e-45	2.24684e-41	3.80966	NA	NA	NA	NA	NA	NA	1	1	1	0	3	5.61701	6.68924	3.71282	-8.1338	1.54158	-3.59376	NA	NA	1.9429e-08	2.2434e-11	0.000204966	4.1604e-16	1.34772e-05	6.99754e-41	NA	NA	1.29757e-05	5.34283e-09	0.0811281	3.47616e-13	0.00625234	1.59237e-37	NA	NA
MED24	1.0159e-14	1.26649e-11	-7.73725	1.3045e-14	1.21325e-11	7.70538	Artery_Coronary	4.20495e-22	8.03146e-19	9.666	5.24574e-23	5.66423e-20	9.87685	Adipose_Subcutaneous	2.56836e-33	1.05627e-29	-12.0268	1.77612e-31	3.62163e-28	-11.6718	NA	NA	NA	NA	NA	NA	1	1	1	0	3	5.61701	6.68924	4.24842	-7.21068	-6.01213	10.7957	NA	NA	1.9429e-08	2.2434e-11	2.15287e-05	5.56713e-13	1.83101e-09	3.60574e-27	NA	NA	1.29757e-05	5.34283e-09	0.0172373	2.75295e-10	2.77048e-06	5.61315e-24	NA	NA
MED24	1.0159e-14	1.26649e-11	-7.73725	1.3045e-14	1.21325e-11	7.70538	Artery_Coronary	4.20495e-22	8.03146e-19	9.666	5.24574e-23	5.66423e-20	9.87685	Adipose_Visceral_Omentum	1.65213e-32	5.24122e-29	11.8721	1.3313e-30	2.6103e-27	11.4992	NA	NA	NA	NA	NA	NA	1	1	1	0	3	5.61701	6.68924	4.24842	-7.21068	5.95342	-10.6313	NA	NA	1.9429e-08	2.2434e-11	2.15287e-05	5.56713e-13	2.62593e-09	2.13113e-26	NA	NA	1.29757e-05	5.34283e-09	0.0172373	2.75295e-10	4.01565e-06	2.61024e-23	NA	NA
MED24	1.0159e-14	1.26649e-11	-7.73725	1.3045e-14	1.21325e-11	7.70538	Artery_Coronary	4.20495e-22	8.03146e-19	9.666	5.24574e-23	5.66423e-20	9.87685	Adrenal_Gland	1.0463e-33	5.76698e-30	-12.1008	7.57472e-32	2.00116e-28	-11.7441	NA	NA	NA	NA	NA	NA	1	1	1	0	3	5.61701	6.68924	4.24842	-7.21068	-6.04855	10.8627	NA	NA	1.9429e-08	2.2434e-11	2.15287e-05	5.56713e-13	1.46151e-09	1.73514e-27	NA	NA	1.29757e-05	5.34283e-09	0.0172373	2.75295e-10	1.94587e-06	2.16568e-24	NA	NA
MED24	1.0159e-14	1.26649e-11	-7.73725	1.3045e-14	1.21325e-11	7.70538	Artery_Coronary	4.20495e-22	8.03146e-19	9.666	5.24574e-23	5.66423e-20	9.87685	Artery_Aorta	4.17171e-32	1.82792e-28	-11.7944	3.00833e-30	7.23094e-27	-11.4286	NA	NA	NA	NA	NA	NA	1	1	1	0	3	5.61701	6.68924	4.24842	-7.21068	-5.90946	10.5673	NA	NA	1.9429e-08	2.2434e-11	2.15287e-05	5.56713e-13	3.43235e-09	4.22379e-26	NA	NA	1.29757e-05	5.34283e-09	0.0172373	2.75295e-10	4.87936e-06	5.62802e-23	NA	NA
MED24	1.0159e-14	1.26649e-11	-7.73725	1.3045e-14	1.21325e-11	7.70538	Artery_Coronary	4.20495e-22	8.03146e-19	9.666	5.24574e-23	5.66423e-20	9.87685	Artery_Coronary	4.89063e-33	2.48444e-29	11.9735	3.78934e-31	1.41981e-27	11.6072	NA	NA	NA	NA	NA	NA	1	1	1	0	3	5.61701	6.68924	4.24842	-7.21068	5.99393	-10.7338	NA	NA	1.9429e-08	2.2434e-11	2.15287e-05	5.56713e-13	2.0483e-09	7.06568e-27	NA	NA	1.29757e-05	5.34283e-09	0.0172373	2.75295e-10	3.31507e-06	1.31958e-23	NA	NA
MED24	1.0159e-14	1.26649e-11	-7.73725	1.3045e-14	1.21325e-11	7.70538	Artery_Coronary	4.20495e-22	8.03146e-19	9.666	5.24574e-23	5.66423e-20	9.87685	Artery_Tibial	6.28612e-33	3.92091e-29	11.9527	4.28299e-31	9.64959e-28	11.5967	NA	NA	NA	NA	NA	NA	1	1	1	0	3	5.61701	6.68924	4.24842	-7.21068	5.97836	-10.7254	NA	NA	1.9429e-08	2.2434e-11	2.15287e-05	5.56713e-13	2.2539e-09	7.73376e-27	NA	NA	1.29757e-05	5.34283e-09	0.0172373	2.75295e-10	3.38413e-06	1.09022e-23	NA	NA
MED24	1.0159e-14	1.26649e-11	-7.73725	1.3045e-14	1.21325e-11	7.70538	Artery_Coronary	4.20495e-22	8.03146e-19	9.666	5.24574e-23	5.66423e-20	9.87685	Brain_Amygdala	5.30967e-29	3.1897e-25	11.1766	1.95183e-28	6.02648e-25	11.0604	NA	NA	NA	NA	NA	NA	1	1	1	0	3	5.61701	6.68924	4.24842	-7.21068	5.36368	-10.2873	NA	NA	1.9429e-08	2.2434e-11	2.15287e-05	5.56713e-13	8.15444e-08	8.03585e-25	NA	NA	1.29757e-05	5.34283e-09	0.0172373	2.75295e-10	0.000130267	1.16384e-21	NA	NA
MED24	1.0159e-14	1.26649e-11	-7.73725	1.3045e-14	1.21325e-11	7.70538	Artery_Coronary	4.20495e-22	8.03146e-19	9.666	5.24574e-23	5.66423e-20	9.87685	Brain_Anterior_cingulate_cortex_BA24	2.67882e-30	1.45065e-26	-11.4387	5.19934e-30	1.37968e-26	-11.381	NA	NA	NA	NA	NA	NA	1	1	1	0	3	5.61701	6.68924	4.24842	-7.21068	-5.40726	10.6095	NA	NA	1.9429e-08	2.2434e-11	2.15287e-05	5.56713e-13	6.39956e-08	2.69252e-26	NA	NA	1.29757e-05	5.34283e-09	0.0172373	2.75295e-10	0.000155933	4.6854e-23	NA	NA
MED24	1.0159e-14	1.26649e-11	-7.73725	1.3045e-14	1.21325e-11	7.70538	Artery_Coronary	4.20495e-22	8.03146e-19	9.666	5.24574e-23	5.66423e-20	9.87685	Brain_Caudate_basal_ganglia	5.43279e-32	2.6148e-28	11.7721	1.48218e-28	3.06825e-25	11.0851	NA	NA	NA	NA	NA	NA	1	1	1	0	3	5.61701	6.68924	4.24842	-7.21068	5.84076	-10.5991	NA	NA	1.9429e-08	2.2434e-11	2.15287e-05	5.56713e-13	5.19627e-09	3.00714e-26	NA	NA	1.29757e-05	5.34283e-09	0.0172373	2.75295e-10	2.65769e-05	5.39696e-23	NA	NA
MED24	1.0159e-14	1.26649e-11	-7.73725	1.3045e-14	1.21325e-11	7.70538	Artery_Coronary	4.20495e-22	8.03146e-19	9.666	5.24574e-23	5.66423e-20	9.87685	Brain_Cerebellar_Hemisphere	2.67882e-30	1.00231e-26	-11.4387	5.19934e-30	9.54488e-27	-11.381	NA	NA	NA	NA	NA	NA	1	1	1	0	3	5.61701	6.68924	4.24842	-7.21068	-5.40726	10.6095	NA	NA	1.9429e-08	2.2434e-11	2.15287e-05	5.56713e-13	6.39956e-08	2.69252e-26	NA	NA	1.29757e-05	5.34283e-09	0.0172373	2.75295e-10	9.96881e-05	3.81983e-23	NA	NA
MED24	1.0159e-14	1.26649e-11	-7.73725	1.3045e-14	1.21325e-11	7.70538	Artery_Coronary	4.20495e-22	8.03146e-19	9.666	5.24574e-23	5.66423e-20	9.87685	Brain_Cerebellum	2.67882e-30	9.1693e-27	-11.4387	5.19934e-30	9.86019e-27	-11.381	NA	NA	NA	NA	NA	NA	1	1	1	0	3	5.61701	6.68924	4.24842	-7.21068	-5.40726	10.6095	NA	NA	1.9429e-08	2.2434e-11	2.15287e-05	5.56713e-13	6.39956e-08	2.69252e-26	NA	NA	1.29757e-05	5.34283e-09	0.0172373	2.75295e-10	0.000115938	3.93744e-23	NA	NA
MED24	1.0159e-14	1.26649e-11	-7.73725	1.3045e-14	1.21325e-11	7.70538	Artery_Coronary	4.20495e-22	8.03146e-19	9.666	5.24574e-23	5.66423e-20	9.87685	Brain_Cortex	5.53021e-32	2.43818e-28	-11.7706	7.70194e-30	1.34725e-26	-11.3467	NA	NA	NA	NA	NA	NA	1	1	1	0	3	5.61701	6.68924	4.24842	-7.21068	-5.96401	10.4746	NA	NA	1.9429e-08	2.2434e-11	2.15287e-05	5.56713e-13	2.46128e-09	1.13028e-25	NA	NA	1.29757e-05	5.34283e-09	0.0172373	2.75295e-10	6.27201e-06	1.55962e-22	NA	NA
MED24	1.0159e-14	1.26649e-11	-7.73725	1.3045e-14	1.21325e-11	7.70538	Artery_Coronary	4.20495e-22	8.03146e-19	9.666	5.24574e-23	5.66423e-20	9.87685	Brain_Frontal_Cortex_BA9	2.16564e-31	1.29462e-27	11.6549	1.41283e-29	2.41983e-26	11.2935	NA	NA	NA	NA	NA	NA	1	1	1	0	3	5.61701	6.68924	4.24842	-7.21068	5.84438	-10.4412	NA	NA	1.9429e-08	2.2434e-11	2.15287e-05	5.56713e-13	5.08461e-09	1.60787e-25	NA	NA	1.29757e-05	5.34283e-09	0.0172373	2.75295e-10	1.17302e-05	2.50828e-22	NA	NA
MED24	1.0159e-14	1.26649e-11	-7.73725	1.3045e-14	1.21325e-11	7.70538	Artery_Coronary	4.20495e-22	8.03146e-19	9.666	5.24574e-23	5.66423e-20	9.87685	Brain_Hippocampus	5.30967e-29	2.70209e-25	-11.1766	1.95183e-28	5.66617e-25	-11.0604	NA	NA	NA	NA	NA	NA	1	1	1	0	3	5.61701	6.68924	4.24842	-7.21068	-5.36368	10.2873	NA	NA	1.9429e-08	2.2434e-11	2.15287e-05	5.56713e-13	8.15444e-08	8.03585e-25	NA	NA	1.29757e-05	5.34283e-09	0.0172373	2.75295e-10	0.000147038	1.42348e-21	NA	NA
MED24	1.0159e-14	1.26649e-11	-7.73725	1.3045e-14	1.21325e-11	7.70538	Artery_Coronary	4.20495e-22	8.03146e-19	9.666	5.24574e-23	5.66423e-20	9.87685	Brain_Hypothalamus	5.30967e-29	3.00275e-25	-11.1766	1.95183e-28	7.58092e-25	-11.0604	NA	NA	NA	NA	NA	NA	1	1	1	0	3	5.61701	6.68924	4.24842	-7.21068	-5.36368	10.2873	NA	NA	1.9429e-08	2.2434e-11	2.15287e-05	5.56713e-13	8.15444e-08	8.03585e-25	NA	NA	1.29757e-05	5.34283e-09	0.0172373	2.75295e-10	0.000130607	1.2258e-21	NA	NA
MED24	1.0159e-14	1.26649e-11	-7.73725	1.3045e-14	1.21325e-11	7.70538	Artery_Coronary	4.20495e-22	8.03146e-19	9.666	5.24574e-23	5.66423e-20	9.87685	Brain_Nucleus_accumbens_basal_ganglia	2.67882e-30	8.22464e-27	-11.4387	5.19934e-30	1.09327e-26	-11.381	NA	NA	NA	NA	NA	NA	1	1	1	0	3	5.61701	6.68924	4.24842	-7.21068	-5.40726	10.6095	NA	NA	1.9429e-08	2.2434e-11	2.15287e-05	5.56713e-13	6.39956e-08	2.69252e-26	NA	NA	1.29757e-05	5.34283e-09	0.0172373	2.75295e-10	9.26442e-05	3.45221e-23	NA	NA
MED24	1.0159e-14	1.26649e-11	-7.73725	1.3045e-14	1.21325e-11	7.70538	Artery_Coronary	4.20495e-22	8.03146e-19	9.666	5.24574e-23	5.66423e-20	9.87685	Brain_Putamen_basal_ganglia	1.53236e-31	1.63319e-27	11.6844	1.25419e-29	5.73226e-26	11.304	NA	NA	NA	NA	NA	NA	1	1	1	0	3	5.61701	6.68924	4.24842	-7.21068	5.87801	-10.446	NA	NA	1.9429e-08	2.2434e-11	2.15287e-05	5.56713e-13	4.15236e-09	1.52792e-25	NA	NA	1.29757e-05	5.34283e-09	0.0172373	2.75295e-10	1.56745e-05	4.24762e-22	NA	NA
MED24	1.0159e-14	1.26649e-11	-7.73725	1.3045e-14	1.21325e-11	7.70538	Artery_Coronary	4.20495e-22	8.03146e-19	9.666	5.24574e-23	5.66423e-20	9.87685	Brain_Spinal_cord_cervical_c-1	5.30967e-29	1.89741e-25	-11.1766	1.95183e-28	7.16753e-25	-11.0604	NA	NA	NA	NA	NA	NA	1	1	1	0	3	5.61701	6.68924	4.24842	-7.21068	-5.36368	10.2873	NA	NA	1.9429e-08	2.2434e-11	2.15287e-05	5.56713e-13	8.15444e-08	8.03585e-25	NA	NA	1.29757e-05	5.34283e-09	0.0172373	2.75295e-10	0.000116206	1.32493e-21	NA	NA
MED24	1.0159e-14	1.26649e-11	-7.73725	1.3045e-14	1.21325e-11	7.70538	Artery_Coronary	4.20495e-22	8.03146e-19	9.666	5.24574e-23	5.66423e-20	9.87685	Breast_Mammary_Tissue	2.67882e-30	1.00649e-26	-11.4387	5.19934e-30	8.91015e-27	-11.381	NA	NA	NA	NA	NA	NA	1	1	1	0	3	5.61701	6.68924	4.24842	-7.21068	-5.40726	10.6095	NA	NA	1.9429e-08	2.2434e-11	2.15287e-05	5.56713e-13	6.39956e-08	2.69252e-26	NA	NA	1.29757e-05	5.34283e-09	0.0172373	2.75295e-10	5.5929e-05	3.3895e-23	NA	NA
MED24	1.0159e-14	1.26649e-11	-7.73725	1.3045e-14	1.21325e-11	7.70538	Artery_Coronary	4.20495e-22	8.03146e-19	9.666	5.24574e-23	5.66423e-20	9.87685	Cells_Cultured_fibroblasts	5.65869e-33	1.99483e-29	11.9614	5.92509e-31	1.20121e-27	11.5689	NA	NA	NA	NA	NA	NA	1	1	1	0	3	5.61701	6.68924	4.24842	-7.21068	6.02066	-10.69	NA	NA	1.9429e-08	2.2434e-11	2.15287e-05	5.56713e-13	1.73707e-09	1.13379e-26	NA	NA	1.29757e-05	5.34283e-09	0.0172373	2.75295e-10	3.05766e-06	1.66446e-23	NA	NA
MED24	1.0159e-14	1.26649e-11	-7.73725	1.3045e-14	1.21325e-11	7.70538	Artery_Coronary	4.20495e-22	8.03146e-19	9.666	5.24574e-23	5.66423e-20	9.87685	Cells_EBV-transformed_lymphocytes	5.30967e-29	1.13905e-25	11.1766	1.95183e-28	2.74703e-25	11.0604	NA	NA	NA	NA	NA	NA	1	1	1	0	3	5.61701	6.68924	4.24842	-7.21068	5.36368	-10.2873	NA	NA	1.9429e-08	2.2434e-11	2.15287e-05	5.56713e-13	8.15444e-08	8.03585e-25	NA	NA	1.29757e-05	5.34283e-09	0.0172373	2.75295e-10	0.000109492	8.99367e-22	NA	NA
MED24	1.0159e-14	1.26649e-11	-7.73725	1.3045e-14	1.21325e-11	7.70538	Artery_Coronary	4.20495e-22	8.03146e-19	9.666	5.24574e-23	5.66423e-20	9.87685	Colon_Sigmoid	8.99445e-32	4.03272e-28	11.7295	5.68746e-30	1.28328e-26	11.3732	NA	NA	NA	NA	NA	NA	1	1	1	0	3	5.61701	6.68924	4.24842	-7.21068	5.86911	-10.5181	NA	NA	1.9429e-08	2.2434e-11	2.15287e-05	5.56713e-13	4.38132e-09	7.13213e-26	NA	NA	1.29757e-05	5.34283e-09	0.0172373	2.75295e-10	7.28876e-06	1.11108e-22	NA	NA
MED24	1.0159e-14	1.26649e-11	-7.73725	1.3045e-14	1.21325e-11	7.70538	Artery_Coronary	4.20495e-22	8.03146e-19	9.666	5.24574e-23	5.66423e-20	9.87685	Colon_Transverse	4.26832e-29	1.47969e-25	-11.1959	2.58837e-27	3.31792e-24	-10.8261	NA	NA	NA	NA	NA	NA	1	1	1	0	3	5.61701	6.68924	4.24842	-7.21068	-5.65466	10.0009	NA	NA	1.9429e-08	2.2434e-11	2.15287e-05	5.56713e-13	1.56156e-08	1.51003e-23	NA	NA	1.29757e-05	5.34283e-09	0.0172373	2.75295e-10	1.91464e-05	1.44217e-20	NA	NA
MED24	1.0159e-14	1.26649e-11	-7.73725	1.3045e-14	1.21325e-11	7.70538	Artery_Coronary	4.20495e-22	8.03146e-19	9.666	5.24574e-23	5.66423e-20	9.87685	Esophagus_Gastroesophageal_Junction	9.88823e-34	3.93023e-30	-12.1054	8.07469e-32	1.96758e-28	-11.7387	NA	NA	NA	NA	NA	NA	1	1	1	0	3	5.61701	6.68924	4.24842	-7.21068	-6.06122	10.8551	NA	NA	1.9429e-08	2.2434e-11	2.15287e-05	5.56713e-13	1.35089e-09	1.88666e-27	NA	NA	1.29757e-05	5.34283e-09	0.0172373	2.75295e-10	2.96493e-06	2.65125e-24	NA	NA
MED24	1.0159e-14	1.26649e-11	-7.73725	1.3045e-14	1.21325e-11	7.70538	Artery_Coronary	4.20495e-22	8.03146e-19	9.666	5.24574e-23	5.66423e-20	9.87685	Esophagus_Mucosa	6.23457e-34	4.02625e-30	-12.1432	4.4722e-32	1.20128e-28	-11.7885	NA	NA	NA	NA	NA	NA	1	1	1	0	3	5.61701	6.68924	4.24842	-7.21068	-6.06632	10.9047	NA	NA	1.9429e-08	2.2434e-11	2.15287e-05	5.56713e-13	1.30874e-09	1.09426e-27	NA	NA	1.29757e-05	5.34283e-09	0.0172373	2.75295e-10	1.44417e-06	1.68591e-24	NA	NA
MED24	1.0159e-14	1.26649e-11	-7.73725	1.3045e-14	1.21325e-11	7.70538	Artery_Coronary	4.20495e-22	8.03146e-19	9.666	5.24574e-23	5.66423e-20	9.87685	Esophagus_Muscularis	1.68305e-33	6.72485e-30	-12.0617	1.44345e-31	2.94242e-28	-11.6894	NA	NA	NA	NA	NA	NA	1	1	1	0	3	5.61701	6.68924	4.24842	-7.21068	-6.04648	10.8077	NA	NA	1.9429e-08	2.2434e-11	2.15287e-05	5.56713e-13	1.4804e-09	3.16472e-27	NA	NA	1.29757e-05	5.34283e-09	0.0172373	2.75295e-10	2.67706e-06	4.39305e-24	NA	NA
MED24	1.0159e-14	1.26649e-11	-7.73725	1.3045e-14	1.21325e-11	7.70538	Artery_Coronary	4.20495e-22	8.03146e-19	9.666	5.24574e-23	5.66423e-20	9.87685	Heart_Atrial_Appendage	3.6407e-32	1.11179e-28	11.8059	2.49586e-30	3.93747e-27	11.4448	NA	NA	NA	NA	NA	NA	1	1	1	0	3	5.61701	6.68924	4.24842	-7.21068	5.90979	-10.5837	NA	NA	1.9429e-08	2.2434e-11	2.15287e-05	5.56713e-13	3.42552e-09	3.54695e-26	NA	NA	1.29757e-05	5.34283e-09	0.0172373	2.75295e-10	4.16429e-06	4.83972e-23	NA	NA
MED24	1.0159e-14	1.26649e-11	-7.73725	1.3045e-14	1.21325e-11	7.70538	Artery_Coronary	4.20495e-22	8.03146e-19	9.666	5.24574e-23	5.66423e-20	9.87685	Heart_Left_Ventricle	2.03676e-35	1.50143e-31	-12.42	2.12229e-34	4.4969e-31	-12.231	NA	NA	NA	NA	NA	NA	1	1	1	0	3	5.61701	6.68924	4.24842	-7.21068	-6.01708	11.3651	NA	NA	1.9429e-08	2.2434e-11	2.15287e-05	5.56713e-13	1.77589e-09	6.24146e-30	NA	NA	1.29757e-05	5.34283e-09	0.0172373	2.75295e-10	3.2063e-06	7.56005e-27	NA	NA
MED24	1.0159e-14	1.26649e-11	-7.73725	1.3045e-14	1.21325e-11	7.70538	Artery_Coronary	4.20495e-22	8.03146e-19	9.666	5.24574e-23	5.66423e-20	9.87685	Kidney_Cortex	5.16957e-33	2.29245e-29	11.9689	4.13767e-31	1.04325e-27	11.5996	NA	NA	NA	NA	NA	NA	1	1	1	0	3	5.61701	6.68924	4.24842	-7.21068	5.99986	-10.7247	NA	NA	1.9429e-08	2.2434e-11	2.15287e-05	5.56713e-13	1.97484e-09	7.79153e-27	NA	NA	1.29757e-05	5.34283e-09	0.0172373	2.75295e-10	2.66703e-06	1.80413e-23	NA	NA
MED24	1.0159e-14	1.26649e-11	-7.73725	1.3045e-14	1.21325e-11	7.70538	Artery_Coronary	4.20495e-22	8.03146e-19	9.666	5.24574e-23	5.66423e-20	9.87685	Liver	5.30967e-29	1.50453e-25	-11.1766	1.95183e-28	4.78116e-25	-11.0604	NA	NA	NA	NA	NA	NA	1	1	1	0	3	5.61701	6.68924	4.24842	-7.21068	-5.36368	10.2873	NA	NA	1.9429e-08	2.2434e-11	2.15287e-05	5.56713e-13	8.15444e-08	8.03585e-25	NA	NA	1.29757e-05	5.34283e-09	0.0172373	2.75295e-10	8.59111e-05	9.23989e-22	NA	NA
MED24	1.0159e-14	1.26649e-11	-7.73725	1.3045e-14	1.21325e-11	7.70538	Artery_Coronary	4.20495e-22	8.03146e-19	9.666	5.24574e-23	5.66423e-20	9.87685	Lung	5.57212e-33	2.69205e-29	-11.9627	4.69795e-31	9.16163e-28	-11.5888	NA	NA	NA	NA	NA	NA	1	1	1	0	3	5.61701	6.68924	4.24842	-7.21068	-6.0018	10.7134	NA	NA	1.9429e-08	2.2434e-11	2.15287e-05	5.56713e-13	1.95138e-09	8.80857e-27	NA	NA	1.29757e-05	5.34283e-09	0.0172373	2.75295e-10	2.58999e-06	1.2942e-23	NA	NA
MED24	1.0159e-14	1.26649e-11	-7.73725	1.3045e-14	1.21325e-11	7.70538	Artery_Coronary	4.20495e-22	8.03146e-19	9.666	5.24574e-23	5.66423e-20	9.87685	Minor_Salivary_Gland	2.67882e-30	2.5055e-26	-11.4387	5.19934e-30	1.78583e-26	-11.381	NA	NA	NA	NA	NA	NA	1	1	1	0	3	5.61701	6.68924	4.24842	-7.21068	-5.40726	10.6095	NA	NA	1.9429e-08	2.2434e-11	2.15287e-05	5.56713e-13	6.39956e-08	2.69252e-26	NA	NA	1.29757e-05	5.34283e-09	0.0172373	2.75295e-10	5.44913e-05	5.64236e-23	NA	NA
MED24	1.0159e-14	1.26649e-11	-7.73725	1.3045e-14	1.21325e-11	7.70538	Artery_Coronary	4.20495e-22	8.03146e-19	9.666	5.24574e-23	5.66423e-20	9.87685	Muscle_Skeletal	3.15063e-33	1.59746e-29	-12.0099	2.22407e-31	4.69724e-28	-11.6527	NA	NA	NA	NA	NA	NA	1	1	1	0	3	5.61701	6.68924	4.24842	-7.21068	-6.00657	10.7773	NA	NA	1.9429e-08	2.2434e-11	2.15287e-05	5.56713e-13	1.89487e-09	4.40695e-27	NA	NA	1.29757e-05	5.34283e-09	0.0172373	2.75295e-10	2.87919e-06	6.57257e-24	NA	NA
MED24	1.0159e-14	1.26649e-11	-7.73725	1.3045e-14	1.21325e-11	7.70538	Artery_Coronary	4.20495e-22	8.03146e-19	9.666	5.24574e-23	5.66423e-20	9.87685	Nerve_Tibial	2.92831e-33	1.33216e-29	-12.016	1.98154e-31	4.28578e-28	-11.6625	NA	NA	NA	NA	NA	NA	1	1	1	0	3	5.61701	6.68924	4.24842	-7.21068	-6.00546	10.7874	NA	NA	1.9429e-08	2.2434e-11	2.15287e-05	5.56713e-13	1.90795e-09	3.94627e-27	NA	NA	1.29757e-05	5.34283e-09	0.0172373	2.75295e-10	3.36263e-06	5.97251e-24	NA	NA
MED24	1.0159e-14	1.26649e-11	-7.73725	1.3045e-14	1.21325e-11	7.70538	Artery_Coronary	4.20495e-22	8.03146e-19	9.666	5.24574e-23	5.66423e-20	9.87685	Ovary	1.5012e-33	7.65164e-30	-12.0711	1.01953e-31	3.32738e-28	-11.7189	NA	NA	NA	NA	NA	NA	1	1	1	0	3	5.61701	6.68924	4.24842	-7.21068	-6.02991	10.8404	NA	NA	1.9429e-08	2.2434e-11	2.15287e-05	5.56713e-13	1.64051e-09	2.21428e-27	NA	NA	1.29757e-05	5.34283e-09	0.0172373	2.75295e-10	2.20785e-06	3.70635e-24	NA	NA
MED24	1.0159e-14	1.26649e-11	-7.73725	1.3045e-14	1.21325e-11	7.70538	Artery_Coronary	4.20495e-22	8.03146e-19	9.666	5.24574e-23	5.66423e-20	9.87685	Pancreas	5.30967e-29	1.52839e-25	-11.1766	1.95183e-28	3.51685e-25	-11.0604	NA	NA	NA	NA	NA	NA	1	1	1	0	3	5.61701	6.68924	4.24842	-7.21068	-5.36368	10.2873	NA	NA	1.9429e-08	2.2434e-11	2.15287e-05	5.56713e-13	8.15444e-08	8.03585e-25	NA	NA	1.29757e-05	5.34283e-09	0.0172373	2.75295e-10	8.30496e-05	8.39258e-22	NA	NA
MED24	1.0159e-14	1.26649e-11	-7.73725	1.3045e-14	1.21325e-11	7.70538	Artery_Coronary	4.20495e-22	8.03146e-19	9.666	5.24574e-23	5.66423e-20	9.87685	Pituitary	1.00744e-32	4.60674e-29	11.9134	9.27408e-31	2.55594e-27	11.5304	NA	NA	NA	NA	NA	NA	1	1	1	0	3	5.61701	6.68924	4.24842	-7.21068	5.98824	-10.6565	NA	NA	1.9429e-08	2.2434e-11	2.15287e-05	5.56713e-13	2.12119e-09	1.62548e-26	NA	NA	1.29757e-05	5.34283e-09	0.0172373	2.75295e-10	4.23963e-06	2.47331e-23	NA	NA
MED24	1.0159e-14	1.26649e-11	-7.73725	1.3045e-14	1.21325e-11	7.70538	Artery_Coronary	4.20495e-22	8.03146e-19	9.666	5.24574e-23	5.66423e-20	9.87685	Prostate	9.48828e-32	7.43667e-28	11.725	5.07612e-30	1.04923e-26	11.3831	NA	NA	NA	NA	NA	NA	1	1	1	0	3	5.61701	6.68924	4.24842	-7.21068	5.85168	-10.5311	NA	NA	1.9429e-08	2.2434e-11	2.15287e-05	5.56713e-13	4.86625e-09	6.20922e-26	NA	NA	1.29757e-05	5.34283e-09	0.0172373	2.75295e-10	6.48788e-06	8.83221e-23	NA	NA
MED24	1.0159e-14	1.26649e-11	-7.73725	1.3045e-14	1.21325e-11	7.70538	Artery_Coronary	4.20495e-22	8.03146e-19	9.666	5.24574e-23	5.66423e-20	9.87685	Skin_Not_Sun_Exposed_Suprapubic	5.30967e-29	9.45741e-26	-11.1766	1.95183e-28	3.38363e-25	-11.0604	NA	NA	NA	NA	NA	NA	1	1	1	0	3	5.61701	6.68924	4.24842	-7.21068	-5.36368	10.2873	NA	NA	1.9429e-08	2.2434e-11	2.15287e-05	5.56713e-13	8.15444e-08	8.03585e-25	NA	NA	1.29757e-05	5.34283e-09	0.0172373	2.75295e-10	7.29415e-05	7.67631e-22	NA	NA
MED24	1.0159e-14	1.26649e-11	-7.73725	1.3045e-14	1.21325e-11	7.70538	Artery_Coronary	4.20495e-22	8.03146e-19	9.666	5.24574e-23	5.66423e-20	9.87685	Skin_Sun_Exposed_Lower_leg	2.67882e-30	7.21495e-27	-11.4387	5.19934e-30	9.08228e-27	-11.381	NA	NA	NA	NA	NA	NA	1	1	1	0	3	5.61701	6.68924	4.24842	-7.21068	-5.40726	10.6095	NA	NA	1.9429e-08	2.2434e-11	2.15287e-05	5.56713e-13	6.39956e-08	2.69252e-26	NA	NA	1.29757e-05	5.34283e-09	0.0172373	2.75295e-10	7.30851e-05	3.36465e-23	NA	NA
MED24	1.0159e-14	1.26649e-11	-7.73725	1.3045e-14	1.21325e-11	7.70538	Artery_Coronary	4.20495e-22	8.03146e-19	9.666	5.24574e-23	5.66423e-20	9.87685	Small_Intestine_Terminal_Ileum	4.47048e-35	4.3687e-31	-12.3569	4.07421e-33	9.30252e-30	-11.9887	NA	NA	NA	NA	NA	NA	1	1	1	0	3	5.61701	6.68924	4.24842	-7.21068	-6.18076	11.0879	NA	NA	1.9429e-08	2.2434e-11	2.15287e-05	5.56713e-13	6.37932e-10	1.43651e-28	NA	NA	1.29757e-05	5.34283e-09	0.0172373	2.75295e-10	9.4666e-07	2.58538e-25	NA	NA
MED24	1.0159e-14	1.26649e-11	-7.73725	1.3045e-14	1.21325e-11	7.70538	Artery_Coronary	4.20495e-22	8.03146e-19	9.666	5.24574e-23	5.66423e-20	9.87685	Spleen	5.30967e-29	1.44577e-25	-11.1766	1.95183e-28	3.36392e-25	-11.0604	NA	NA	NA	NA	NA	NA	1	1	1	0	3	5.61701	6.68924	4.24842	-7.21068	-5.36368	10.2873	NA	NA	1.9429e-08	2.2434e-11	2.15287e-05	5.56713e-13	8.15444e-08	8.03585e-25	NA	NA	1.29757e-05	5.34283e-09	0.0172373	2.75295e-10	9.96379e-05	7.84952e-22	NA	NA
MED24	1.0159e-14	1.26649e-11	-7.73725	1.3045e-14	1.21325e-11	7.70538	Artery_Coronary	4.20495e-22	8.03146e-19	9.666	5.24574e-23	5.66423e-20	9.87685	Stomach	2.67882e-30	9.11769e-27	-11.4387	5.19934e-30	1.2181e-26	-11.381	NA	NA	NA	NA	NA	NA	1	1	1	0	3	5.61701	6.68924	4.24842	-7.21068	-5.40726	10.6095	NA	NA	1.9429e-08	2.2434e-11	2.15287e-05	5.56713e-13	6.39956e-08	2.69252e-26	NA	NA	1.29757e-05	5.34283e-09	0.0172373	2.75295e-10	6.37594e-05	4.77939e-23	NA	NA
MED24	1.0159e-14	1.26649e-11	-7.73725	1.3045e-14	1.21325e-11	7.70538	Artery_Coronary	4.20495e-22	8.03146e-19	9.666	5.24574e-23	5.66423e-20	9.87685	Testis	9.84267e-33	8.57526e-29	11.9154	1.48218e-28	3.17383e-25	11.0851	NA	NA	NA	NA	NA	NA	1	1	1	0	3	5.61701	6.68924	4.24842	-7.21068	5.88104	-10.765	NA	NA	1.9429e-08	2.2434e-11	2.15287e-05	5.56713e-13	4.07702e-09	5.03693e-27	NA	NA	1.29757e-05	5.34283e-09	0.0172373	2.75295e-10	5.94335e-06	7.85172e-24	NA	NA
MED24	1.0159e-14	1.26649e-11	-7.73725	1.3045e-14	1.21325e-11	7.70538	Artery_Coronary	4.20495e-22	8.03146e-19	9.666	5.24574e-23	5.66423e-20	9.87685	Thyroid	2.67882e-30	1.16026e-26	-11.4387	5.19934e-30	1.11389e-26	-11.381	NA	NA	NA	NA	NA	NA	1	1	1	0	3	5.61701	6.68924	4.24842	-7.21068	-5.40726	10.6095	NA	NA	1.9429e-08	2.2434e-11	2.15287e-05	5.56713e-13	6.39956e-08	2.69252e-26	NA	NA	1.29757e-05	5.34283e-09	0.0172373	2.75295e-10	5.58331e-05	3.60229e-23	NA	NA
MED24	1.0159e-14	1.26649e-11	-7.73725	1.3045e-14	1.21325e-11	7.70538	Artery_Coronary	4.20495e-22	8.03146e-19	9.666	5.24574e-23	5.66423e-20	9.87685	Uterus	2.28457e-35	6.66705e-31	-12.4108	2.00841e-33	7.18924e-30	-12.0471	NA	NA	NA	NA	NA	NA	1	1	1	0	3	5.61701	6.68924	4.24842	-7.21068	-6.20122	11.1436	NA	NA	1.9429e-08	2.2434e-11	2.15287e-05	5.56713e-13	5.60261e-10	7.69427e-29	NA	NA	1.29757e-05	5.34283e-09	0.0172373	2.75295e-10	6.95441e-07	1.46311e-25	NA	NA
MED24	1.0159e-14	1.26649e-11	-7.73725	1.3045e-14	1.21325e-11	7.70538	Artery_Coronary	4.20495e-22	8.03146e-19	9.666	5.24574e-23	5.66423e-20	9.87685	Vagina	4.16818e-34	6.52802e-30	-12.1761	2.9678e-32	9.93237e-29	-11.823	NA	NA	NA	NA	NA	NA	1	1	1	0	3	5.61701	6.68924	4.24842	-7.21068	-6.08008	10.9373	NA	NA	1.9429e-08	2.2434e-11	2.15287e-05	5.56713e-13	1.20124e-09	7.64338e-28	NA	NA	1.29757e-05	5.34283e-09	0.0172373	2.75295e-10	1.4522e-06	1.45285e-24	NA	NA
MED24	1.0159e-14	1.26649e-11	-7.73725	1.3045e-14	1.21325e-11	7.70538	Artery_Coronary	4.20495e-22	8.03146e-19	9.666	5.24574e-23	5.66423e-20	9.87685	Whole_Blood	2.84705e-33	1.31363e-29	-12.0183	2.8818e-31	4.5789e-28	-11.6306	NA	NA	NA	NA	NA	NA	1	1	1	0	3	5.61701	6.68924	4.24842	-7.21068	-6.04235	10.7488	NA	NA	1.9429e-08	2.2434e-11	2.15287e-05	5.56713e-13	1.51888e-09	6.0053e-27	NA	NA	1.29757e-05	5.34283e-09	0.0172373	2.75295e-10	2.70596e-06	6.08653e-24	NA	NA
MED24	1.0159e-14	1.26649e-11	-7.73725	1.3045e-14	1.21325e-11	7.70538	Artery_Coronary	4.20495e-22	8.03146e-19	9.666	5.24574e-23	5.66423e-20	9.87685	smultixcan	1.24075e-38	1.29123e-34	3.68809	8.98533e-45	2.24684e-41	3.80966	NA	NA	NA	NA	NA	NA	1	1	1	0	3	5.61701	6.68924	4.24842	-7.21068	1.54158	-3.59376	NA	NA	1.9429e-08	2.2434e-11	2.15287e-05	5.56713e-13	1.34772e-05	6.99754e-41	NA	NA	1.29757e-05	5.34283e-09	0.0172373	2.75295e-10	0.00625234	1.59237e-37	NA	NA
MED24	1.0159e-14	1.26649e-11	-7.73725	1.3045e-14	1.21325e-11	7.70538	Artery_Tibial	1.22969e-25	5.07617e-22	10.4666	1.05973e-25	1.65151e-22	10.4807	Adipose_Subcutaneous	2.56836e-33	1.05627e-29	-12.0268	1.77612e-31	3.62163e-28	-11.6718	NA	NA	NA	NA	NA	NA	1	1	1	0	3	5.61701	6.68924	4.84674	-9.79183	-6.01213	10.7957	NA	NA	1.9429e-08	2.2434e-11	1.25509e-06	1.22068e-22	1.83101e-09	3.60574e-27	NA	NA	1.29757e-05	5.34283e-09	0.00124331	1.55454e-19	2.77048e-06	5.61315e-24	NA	NA
MED24	1.0159e-14	1.26649e-11	-7.73725	1.3045e-14	1.21325e-11	7.70538	Artery_Tibial	1.22969e-25	5.07617e-22	10.4666	1.05973e-25	1.65151e-22	10.4807	Adipose_Visceral_Omentum	1.65213e-32	5.24122e-29	11.8721	1.3313e-30	2.6103e-27	11.4992	NA	NA	NA	NA	NA	NA	1	1	1	0	3	5.61701	6.68924	4.84674	-9.79183	5.95342	-10.6313	NA	NA	1.9429e-08	2.2434e-11	1.25509e-06	1.22068e-22	2.62593e-09	2.13113e-26	NA	NA	1.29757e-05	5.34283e-09	0.00124331	1.55454e-19	4.01565e-06	2.61024e-23	NA	NA
MED24	1.0159e-14	1.26649e-11	-7.73725	1.3045e-14	1.21325e-11	7.70538	Artery_Tibial	1.22969e-25	5.07617e-22	10.4666	1.05973e-25	1.65151e-22	10.4807	Adrenal_Gland	1.0463e-33	5.76698e-30	-12.1008	7.57472e-32	2.00116e-28	-11.7441	NA	NA	NA	NA	NA	NA	1	1	1	0	3	5.61701	6.68924	4.84674	-9.79183	-6.04855	10.8627	NA	NA	1.9429e-08	2.2434e-11	1.25509e-06	1.22068e-22	1.46151e-09	1.73514e-27	NA	NA	1.29757e-05	5.34283e-09	0.00124331	1.55454e-19	1.94587e-06	2.16568e-24	NA	NA
MED24	1.0159e-14	1.26649e-11	-7.73725	1.3045e-14	1.21325e-11	7.70538	Artery_Tibial	1.22969e-25	5.07617e-22	10.4666	1.05973e-25	1.65151e-22	10.4807	Artery_Aorta	4.17171e-32	1.82792e-28	-11.7944	3.00833e-30	7.23094e-27	-11.4286	NA	NA	NA	NA	NA	NA	1	1	1	0	3	5.61701	6.68924	4.84674	-9.79183	-5.90946	10.5673	NA	NA	1.9429e-08	2.2434e-11	1.25509e-06	1.22068e-22	3.43235e-09	4.22379e-26	NA	NA	1.29757e-05	5.34283e-09	0.00124331	1.55454e-19	4.87936e-06	5.62802e-23	NA	NA
MED24	1.0159e-14	1.26649e-11	-7.73725	1.3045e-14	1.21325e-11	7.70538	Artery_Tibial	1.22969e-25	5.07617e-22	10.4666	1.05973e-25	1.65151e-22	10.4807	Artery_Coronary	4.89063e-33	2.48444e-29	11.9735	3.78934e-31	1.41981e-27	11.6072	NA	NA	NA	NA	NA	NA	1	1	1	0	3	5.61701	6.68924	4.84674	-9.79183	5.99393	-10.7338	NA	NA	1.9429e-08	2.2434e-11	1.25509e-06	1.22068e-22	2.0483e-09	7.06568e-27	NA	NA	1.29757e-05	5.34283e-09	0.00124331	1.55454e-19	3.31507e-06	1.31958e-23	NA	NA
MED24	1.0159e-14	1.26649e-11	-7.73725	1.3045e-14	1.21325e-11	7.70538	Artery_Tibial	1.22969e-25	5.07617e-22	10.4666	1.05973e-25	1.65151e-22	10.4807	Artery_Tibial	6.28612e-33	3.92091e-29	11.9527	4.28299e-31	9.64959e-28	11.5967	NA	NA	NA	NA	NA	NA	1	1	1	0	3	5.61701	6.68924	4.84674	-9.79183	5.97836	-10.7254	NA	NA	1.9429e-08	2.2434e-11	1.25509e-06	1.22068e-22	2.2539e-09	7.73376e-27	NA	NA	1.29757e-05	5.34283e-09	0.00124331	1.55454e-19	3.38413e-06	1.09022e-23	NA	NA
MED24	1.0159e-14	1.26649e-11	-7.73725	1.3045e-14	1.21325e-11	7.70538	Artery_Tibial	1.22969e-25	5.07617e-22	10.4666	1.05973e-25	1.65151e-22	10.4807	Brain_Amygdala	5.30967e-29	3.1897e-25	11.1766	1.95183e-28	6.02648e-25	11.0604	NA	NA	NA	NA	NA	NA	1	1	1	0	3	5.61701	6.68924	4.84674	-9.79183	5.36368	-10.2873	NA	NA	1.9429e-08	2.2434e-11	1.25509e-06	1.22068e-22	8.15444e-08	8.03585e-25	NA	NA	1.29757e-05	5.34283e-09	0.00124331	1.55454e-19	0.000130267	1.16384e-21	NA	NA
MED24	1.0159e-14	1.26649e-11	-7.73725	1.3045e-14	1.21325e-11	7.70538	Artery_Tibial	1.22969e-25	5.07617e-22	10.4666	1.05973e-25	1.65151e-22	10.4807	Brain_Anterior_cingulate_cortex_BA24	2.67882e-30	1.45065e-26	-11.4387	5.19934e-30	1.37968e-26	-11.381	NA	NA	NA	NA	NA	NA	1	1	1	0	3	5.61701	6.68924	4.84674	-9.79183	-5.40726	10.6095	NA	NA	1.9429e-08	2.2434e-11	1.25509e-06	1.22068e-22	6.39956e-08	2.69252e-26	NA	NA	1.29757e-05	5.34283e-09	0.00124331	1.55454e-19	0.000155933	4.6854e-23	NA	NA
MED24	1.0159e-14	1.26649e-11	-7.73725	1.3045e-14	1.21325e-11	7.70538	Artery_Tibial	1.22969e-25	5.07617e-22	10.4666	1.05973e-25	1.65151e-22	10.4807	Brain_Caudate_basal_ganglia	5.43279e-32	2.6148e-28	11.7721	1.48218e-28	3.06825e-25	11.0851	NA	NA	NA	NA	NA	NA	1	1	1	0	3	5.61701	6.68924	4.84674	-9.79183	5.84076	-10.5991	NA	NA	1.9429e-08	2.2434e-11	1.25509e-06	1.22068e-22	5.19627e-09	3.00714e-26	NA	NA	1.29757e-05	5.34283e-09	0.00124331	1.55454e-19	2.65769e-05	5.39696e-23	NA	NA
MED24	1.0159e-14	1.26649e-11	-7.73725	1.3045e-14	1.21325e-11	7.70538	Artery_Tibial	1.22969e-25	5.07617e-22	10.4666	1.05973e-25	1.65151e-22	10.4807	Brain_Cerebellar_Hemisphere	2.67882e-30	1.00231e-26	-11.4387	5.19934e-30	9.54488e-27	-11.381	NA	NA	NA	NA	NA	NA	1	1	1	0	3	5.61701	6.68924	4.84674	-9.79183	-5.40726	10.6095	NA	NA	1.9429e-08	2.2434e-11	1.25509e-06	1.22068e-22	6.39956e-08	2.69252e-26	NA	NA	1.29757e-05	5.34283e-09	0.00124331	1.55454e-19	9.96881e-05	3.81983e-23	NA	NA
MED24	1.0159e-14	1.26649e-11	-7.73725	1.3045e-14	1.21325e-11	7.70538	Artery_Tibial	1.22969e-25	5.07617e-22	10.4666	1.05973e-25	1.65151e-22	10.4807	Brain_Cerebellum	2.67882e-30	9.1693e-27	-11.4387	5.19934e-30	9.86019e-27	-11.381	NA	NA	NA	NA	NA	NA	1	1	1	0	3	5.61701	6.68924	4.84674	-9.79183	-5.40726	10.6095	NA	NA	1.9429e-08	2.2434e-11	1.25509e-06	1.22068e-22	6.39956e-08	2.69252e-26	NA	NA	1.29757e-05	5.34283e-09	0.00124331	1.55454e-19	0.000115938	3.93744e-23	NA	NA
MED24	1.0159e-14	1.26649e-11	-7.73725	1.3045e-14	1.21325e-11	7.70538	Artery_Tibial	1.22969e-25	5.07617e-22	10.4666	1.05973e-25	1.65151e-22	10.4807	Brain_Cortex	5.53021e-32	2.43818e-28	-11.7706	7.70194e-30	1.34725e-26	-11.3467	NA	NA	NA	NA	NA	NA	1	1	1	0	3	5.61701	6.68924	4.84674	-9.79183	-5.96401	10.4746	NA	NA	1.9429e-08	2.2434e-11	1.25509e-06	1.22068e-22	2.46128e-09	1.13028e-25	NA	NA	1.29757e-05	5.34283e-09	0.00124331	1.55454e-19	6.27201e-06	1.55962e-22	NA	NA
MED24	1.0159e-14	1.26649e-11	-7.73725	1.3045e-14	1.21325e-11	7.70538	Artery_Tibial	1.22969e-25	5.07617e-22	10.4666	1.05973e-25	1.65151e-22	10.4807	Brain_Frontal_Cortex_BA9	2.16564e-31	1.29462e-27	11.6549	1.41283e-29	2.41983e-26	11.2935	NA	NA	NA	NA	NA	NA	1	1	1	0	3	5.61701	6.68924	4.84674	-9.79183	5.84438	-10.4412	NA	NA	1.9429e-08	2.2434e-11	1.25509e-06	1.22068e-22	5.08461e-09	1.60787e-25	NA	NA	1.29757e-05	5.34283e-09	0.00124331	1.55454e-19	1.17302e-05	2.50828e-22	NA	NA
MED24	1.0159e-14	1.26649e-11	-7.73725	1.3045e-14	1.21325e-11	7.70538	Artery_Tibial	1.22969e-25	5.07617e-22	10.4666	1.05973e-25	1.65151e-22	10.4807	Brain_Hippocampus	5.30967e-29	2.70209e-25	-11.1766	1.95183e-28	5.66617e-25	-11.0604	NA	NA	NA	NA	NA	NA	1	1	1	0	3	5.61701	6.68924	4.84674	-9.79183	-5.36368	10.2873	NA	NA	1.9429e-08	2.2434e-11	1.25509e-06	1.22068e-22	8.15444e-08	8.03585e-25	NA	NA	1.29757e-05	5.34283e-09	0.00124331	1.55454e-19	0.000147038	1.42348e-21	NA	NA
MED24	1.0159e-14	1.26649e-11	-7.73725	1.3045e-14	1.21325e-11	7.70538	Artery_Tibial	1.22969e-25	5.07617e-22	10.4666	1.05973e-25	1.65151e-22	10.4807	Brain_Hypothalamus	5.30967e-29	3.00275e-25	-11.1766	1.95183e-28	7.58092e-25	-11.0604	NA	NA	NA	NA	NA	NA	1	1	1	0	3	5.61701	6.68924	4.84674	-9.79183	-5.36368	10.2873	NA	NA	1.9429e-08	2.2434e-11	1.25509e-06	1.22068e-22	8.15444e-08	8.03585e-25	NA	NA	1.29757e-05	5.34283e-09	0.00124331	1.55454e-19	0.000130607	1.2258e-21	NA	NA
MED24	1.0159e-14	1.26649e-11	-7.73725	1.3045e-14	1.21325e-11	7.70538	Artery_Tibial	1.22969e-25	5.07617e-22	10.4666	1.05973e-25	1.65151e-22	10.4807	Brain_Nucleus_accumbens_basal_ganglia	2.67882e-30	8.22464e-27	-11.4387	5.19934e-30	1.09327e-26	-11.381	NA	NA	NA	NA	NA	NA	1	1	1	0	3	5.61701	6.68924	4.84674	-9.79183	-5.40726	10.6095	NA	NA	1.9429e-08	2.2434e-11	1.25509e-06	1.22068e-22	6.39956e-08	2.69252e-26	NA	NA	1.29757e-05	5.34283e-09	0.00124331	1.55454e-19	9.26442e-05	3.45221e-23	NA	NA
MED24	1.0159e-14	1.26649e-11	-7.73725	1.3045e-14	1.21325e-11	7.70538	Artery_Tibial	1.22969e-25	5.07617e-22	10.4666	1.05973e-25	1.65151e-22	10.4807	Brain_Putamen_basal_ganglia	1.53236e-31	1.63319e-27	11.6844	1.25419e-29	5.73226e-26	11.304	NA	NA	NA	NA	NA	NA	1	1	1	0	3	5.61701	6.68924	4.84674	-9.79183	5.87801	-10.446	NA	NA	1.9429e-08	2.2434e-11	1.25509e-06	1.22068e-22	4.15236e-09	1.52792e-25	NA	NA	1.29757e-05	5.34283e-09	0.00124331	1.55454e-19	1.56745e-05	4.24762e-22	NA	NA
MED24	1.0159e-14	1.26649e-11	-7.73725	1.3045e-14	1.21325e-11	7.70538	Artery_Tibial	1.22969e-25	5.07617e-22	10.4666	1.05973e-25	1.65151e-22	10.4807	Brain_Spinal_cord_cervical_c-1	5.30967e-29	1.89741e-25	-11.1766	1.95183e-28	7.16753e-25	-11.0604	NA	NA	NA	NA	NA	NA	1	1	1	0	3	5.61701	6.68924	4.84674	-9.79183	-5.36368	10.2873	NA	NA	1.9429e-08	2.2434e-11	1.25509e-06	1.22068e-22	8.15444e-08	8.03585e-25	NA	NA	1.29757e-05	5.34283e-09	0.00124331	1.55454e-19	0.000116206	1.32493e-21	NA	NA
MED24	1.0159e-14	1.26649e-11	-7.73725	1.3045e-14	1.21325e-11	7.70538	Artery_Tibial	1.22969e-25	5.07617e-22	10.4666	1.05973e-25	1.65151e-22	10.4807	Breast_Mammary_Tissue	2.67882e-30	1.00649e-26	-11.4387	5.19934e-30	8.91015e-27	-11.381	NA	NA	NA	NA	NA	NA	1	1	1	0	3	5.61701	6.68924	4.84674	-9.79183	-5.40726	10.6095	NA	NA	1.9429e-08	2.2434e-11	1.25509e-06	1.22068e-22	6.39956e-08	2.69252e-26	NA	NA	1.29757e-05	5.34283e-09	0.00124331	1.55454e-19	5.5929e-05	3.3895e-23	NA	NA
MED24	1.0159e-14	1.26649e-11	-7.73725	1.3045e-14	1.21325e-11	7.70538	Artery_Tibial	1.22969e-25	5.07617e-22	10.4666	1.05973e-25	1.65151e-22	10.4807	Cells_Cultured_fibroblasts	5.65869e-33	1.99483e-29	11.9614	5.92509e-31	1.20121e-27	11.5689	NA	NA	NA	NA	NA	NA	1	1	1	0	3	5.61701	6.68924	4.84674	-9.79183	6.02066	-10.69	NA	NA	1.9429e-08	2.2434e-11	1.25509e-06	1.22068e-22	1.73707e-09	1.13379e-26	NA	NA	1.29757e-05	5.34283e-09	0.00124331	1.55454e-19	3.05766e-06	1.66446e-23	NA	NA
MED24	1.0159e-14	1.26649e-11	-7.73725	1.3045e-14	1.21325e-11	7.70538	Artery_Tibial	1.22969e-25	5.07617e-22	10.4666	1.05973e-25	1.65151e-22	10.4807	Cells_EBV-transformed_lymphocytes	5.30967e-29	1.13905e-25	11.1766	1.95183e-28	2.74703e-25	11.0604	NA	NA	NA	NA	NA	NA	1	1	1	0	3	5.61701	6.68924	4.84674	-9.79183	5.36368	-10.2873	NA	NA	1.9429e-08	2.2434e-11	1.25509e-06	1.22068e-22	8.15444e-08	8.03585e-25	NA	NA	1.29757e-05	5.34283e-09	0.00124331	1.55454e-19	0.000109492	8.99367e-22	NA	NA
MED24	1.0159e-14	1.26649e-11	-7.73725	1.3045e-14	1.21325e-11	7.70538	Artery_Tibial	1.22969e-25	5.07617e-22	10.4666	1.05973e-25	1.65151e-22	10.4807	Colon_Sigmoid	8.99445e-32	4.03272e-28	11.7295	5.68746e-30	1.28328e-26	11.3732	NA	NA	NA	NA	NA	NA	1	1	1	0	3	5.61701	6.68924	4.84674	-9.79183	5.86911	-10.5181	NA	NA	1.9429e-08	2.2434e-11	1.25509e-06	1.22068e-22	4.38132e-09	7.13213e-26	NA	NA	1.29757e-05	5.34283e-09	0.00124331	1.55454e-19	7.28876e-06	1.11108e-22	NA	NA
MED24	1.0159e-14	1.26649e-11	-7.73725	1.3045e-14	1.21325e-11	7.70538	Artery_Tibial	1.22969e-25	5.07617e-22	10.4666	1.05973e-25	1.65151e-22	10.4807	Colon_Transverse	4.26832e-29	1.47969e-25	-11.1959	2.58837e-27	3.31792e-24	-10.8261	NA	NA	NA	NA	NA	NA	1	1	1	0	3	5.61701	6.68924	4.84674	-9.79183	-5.65466	10.0009	NA	NA	1.9429e-08	2.2434e-11	1.25509e-06	1.22068e-22	1.56156e-08	1.51003e-23	NA	NA	1.29757e-05	5.34283e-09	0.00124331	1.55454e-19	1.91464e-05	1.44217e-20	NA	NA
MED24	1.0159e-14	1.26649e-11	-7.73725	1.3045e-14	1.21325e-11	7.70538	Artery_Tibial	1.22969e-25	5.07617e-22	10.4666	1.05973e-25	1.65151e-22	10.4807	Esophagus_Gastroesophageal_Junction	9.88823e-34	3.93023e-30	-12.1054	8.07469e-32	1.96758e-28	-11.7387	NA	NA	NA	NA	NA	NA	1	1	1	0	3	5.61701	6.68924	4.84674	-9.79183	-6.06122	10.8551	NA	NA	1.9429e-08	2.2434e-11	1.25509e-06	1.22068e-22	1.35089e-09	1.88666e-27	NA	NA	1.29757e-05	5.34283e-09	0.00124331	1.55454e-19	2.96493e-06	2.65125e-24	NA	NA
MED24	1.0159e-14	1.26649e-11	-7.73725	1.3045e-14	1.21325e-11	7.70538	Artery_Tibial	1.22969e-25	5.07617e-22	10.4666	1.05973e-25	1.65151e-22	10.4807	Esophagus_Mucosa	6.23457e-34	4.02625e-30	-12.1432	4.4722e-32	1.20128e-28	-11.7885	NA	NA	NA	NA	NA	NA	1	1	1	0	3	5.61701	6.68924	4.84674	-9.79183	-6.06632	10.9047	NA	NA	1.9429e-08	2.2434e-11	1.25509e-06	1.22068e-22	1.30874e-09	1.09426e-27	NA	NA	1.29757e-05	5.34283e-09	0.00124331	1.55454e-19	1.44417e-06	1.68591e-24	NA	NA
MED24	1.0159e-14	1.26649e-11	-7.73725	1.3045e-14	1.21325e-11	7.70538	Artery_Tibial	1.22969e-25	5.07617e-22	10.4666	1.05973e-25	1.65151e-22	10.4807	Esophagus_Muscularis	1.68305e-33	6.72485e-30	-12.0617	1.44345e-31	2.94242e-28	-11.6894	NA	NA	NA	NA	NA	NA	1	1	1	0	3	5.61701	6.68924	4.84674	-9.79183	-6.04648	10.8077	NA	NA	1.9429e-08	2.2434e-11	1.25509e-06	1.22068e-22	1.4804e-09	3.16472e-27	NA	NA	1.29757e-05	5.34283e-09	0.00124331	1.55454e-19	2.67706e-06	4.39305e-24	NA	NA
MED24	1.0159e-14	1.26649e-11	-7.73725	1.3045e-14	1.21325e-11	7.70538	Artery_Tibial	1.22969e-25	5.07617e-22	10.4666	1.05973e-25	1.65151e-22	10.4807	Heart_Atrial_Appendage	3.6407e-32	1.11179e-28	11.8059	2.49586e-30	3.93747e-27	11.4448	NA	NA	NA	NA	NA	NA	1	1	1	0	3	5.61701	6.68924	4.84674	-9.79183	5.90979	-10.5837	NA	NA	1.9429e-08	2.2434e-11	1.25509e-06	1.22068e-22	3.42552e-09	3.54695e-26	NA	NA	1.29757e-05	5.34283e-09	0.00124331	1.55454e-19	4.16429e-06	4.83972e-23	NA	NA
MED24	1.0159e-14	1.26649e-11	-7.73725	1.3045e-14	1.21325e-11	7.70538	Artery_Tibial	1.22969e-25	5.07617e-22	10.4666	1.05973e-25	1.65151e-22	10.4807	Heart_Left_Ventricle	2.03676e-35	1.50143e-31	-12.42	2.12229e-34	4.4969e-31	-12.231	NA	NA	NA	NA	NA	NA	1	1	1	0	3	5.61701	6.68924	4.84674	-9.79183	-6.01708	11.3651	NA	NA	1.9429e-08	2.2434e-11	1.25509e-06	1.22068e-22	1.77589e-09	6.24146e-30	NA	NA	1.29757e-05	5.34283e-09	0.00124331	1.55454e-19	3.2063e-06	7.56005e-27	NA	NA
MED24	1.0159e-14	1.26649e-11	-7.73725	1.3045e-14	1.21325e-11	7.70538	Artery_Tibial	1.22969e-25	5.07617e-22	10.4666	1.05973e-25	1.65151e-22	10.4807	Kidney_Cortex	5.16957e-33	2.29245e-29	11.9689	4.13767e-31	1.04325e-27	11.5996	NA	NA	NA	NA	NA	NA	1	1	1	0	3	5.61701	6.68924	4.84674	-9.79183	5.99986	-10.7247	NA	NA	1.9429e-08	2.2434e-11	1.25509e-06	1.22068e-22	1.97484e-09	7.79153e-27	NA	NA	1.29757e-05	5.34283e-09	0.00124331	1.55454e-19	2.66703e-06	1.80413e-23	NA	NA
MED24	1.0159e-14	1.26649e-11	-7.73725	1.3045e-14	1.21325e-11	7.70538	Artery_Tibial	1.22969e-25	5.07617e-22	10.4666	1.05973e-25	1.65151e-22	10.4807	Liver	5.30967e-29	1.50453e-25	-11.1766	1.95183e-28	4.78116e-25	-11.0604	NA	NA	NA	NA	NA	NA	1	1	1	0	3	5.61701	6.68924	4.84674	-9.79183	-5.36368	10.2873	NA	NA	1.9429e-08	2.2434e-11	1.25509e-06	1.22068e-22	8.15444e-08	8.03585e-25	NA	NA	1.29757e-05	5.34283e-09	0.00124331	1.55454e-19	8.59111e-05	9.23989e-22	NA	NA
MED24	1.0159e-14	1.26649e-11	-7.73725	1.3045e-14	1.21325e-11	7.70538	Artery_Tibial	1.22969e-25	5.07617e-22	10.4666	1.05973e-25	1.65151e-22	10.4807	Lung	5.57212e-33	2.69205e-29	-11.9627	4.69795e-31	9.16163e-28	-11.5888	NA	NA	NA	NA	NA	NA	1	1	1	0	3	5.61701	6.68924	4.84674	-9.79183	-6.0018	10.7134	NA	NA	1.9429e-08	2.2434e-11	1.25509e-06	1.22068e-22	1.95138e-09	8.80857e-27	NA	NA	1.29757e-05	5.34283e-09	0.00124331	1.55454e-19	2.58999e-06	1.2942e-23	NA	NA
MED24	1.0159e-14	1.26649e-11	-7.73725	1.3045e-14	1.21325e-11	7.70538	Artery_Tibial	1.22969e-25	5.07617e-22	10.4666	1.05973e-25	1.65151e-22	10.4807	Minor_Salivary_Gland	2.67882e-30	2.5055e-26	-11.4387	5.19934e-30	1.78583e-26	-11.381	NA	NA	NA	NA	NA	NA	1	1	1	0	3	5.61701	6.68924	4.84674	-9.79183	-5.40726	10.6095	NA	NA	1.9429e-08	2.2434e-11	1.25509e-06	1.22068e-22	6.39956e-08	2.69252e-26	NA	NA	1.29757e-05	5.34283e-09	0.00124331	1.55454e-19	5.44913e-05	5.64236e-23	NA	NA
MED24	1.0159e-14	1.26649e-11	-7.73725	1.3045e-14	1.21325e-11	7.70538	Artery_Tibial	1.22969e-25	5.07617e-22	10.4666	1.05973e-25	1.65151e-22	10.4807	Muscle_Skeletal	3.15063e-33	1.59746e-29	-12.0099	2.22407e-31	4.69724e-28	-11.6527	NA	NA	NA	NA	NA	NA	1	1	1	0	3	5.61701	6.68924	4.84674	-9.79183	-6.00657	10.7773	NA	NA	1.9429e-08	2.2434e-11	1.25509e-06	1.22068e-22	1.89487e-09	4.40695e-27	NA	NA	1.29757e-05	5.34283e-09	0.00124331	1.55454e-19	2.87919e-06	6.57257e-24	NA	NA
MED24	1.0159e-14	1.26649e-11	-7.73725	1.3045e-14	1.21325e-11	7.70538	Artery_Tibial	1.22969e-25	5.07617e-22	10.4666	1.05973e-25	1.65151e-22	10.4807	Nerve_Tibial	2.92831e-33	1.33216e-29	-12.016	1.98154e-31	4.28578e-28	-11.6625	NA	NA	NA	NA	NA	NA	1	1	1	0	3	5.61701	6.68924	4.84674	-9.79183	-6.00546	10.7874	NA	NA	1.9429e-08	2.2434e-11	1.25509e-06	1.22068e-22	1.90795e-09	3.94627e-27	NA	NA	1.29757e-05	5.34283e-09	0.00124331	1.55454e-19	3.36263e-06	5.97251e-24	NA	NA
MED24	1.0159e-14	1.26649e-11	-7.73725	1.3045e-14	1.21325e-11	7.70538	Artery_Tibial	1.22969e-25	5.07617e-22	10.4666	1.05973e-25	1.65151e-22	10.4807	Ovary	1.5012e-33	7.65164e-30	-12.0711	1.01953e-31	3.32738e-28	-11.7189	NA	NA	NA	NA	NA	NA	1	1	1	0	3	5.61701	6.68924	4.84674	-9.79183	-6.02991	10.8404	NA	NA	1.9429e-08	2.2434e-11	1.25509e-06	1.22068e-22	1.64051e-09	2.21428e-27	NA	NA	1.29757e-05	5.34283e-09	0.00124331	1.55454e-19	2.20785e-06	3.70635e-24	NA	NA
MED24	1.0159e-14	1.26649e-11	-7.73725	1.3045e-14	1.21325e-11	7.70538	Artery_Tibial	1.22969e-25	5.07617e-22	10.4666	1.05973e-25	1.65151e-22	10.4807	Pancreas	5.30967e-29	1.52839e-25	-11.1766	1.95183e-28	3.51685e-25	-11.0604	NA	NA	NA	NA	NA	NA	1	1	1	0	3	5.61701	6.68924	4.84674	-9.79183	-5.36368	10.2873	NA	NA	1.9429e-08	2.2434e-11	1.25509e-06	1.22068e-22	8.15444e-08	8.03585e-25	NA	NA	1.29757e-05	5.34283e-09	0.00124331	1.55454e-19	8.30496e-05	8.39258e-22	NA	NA
MED24	1.0159e-14	1.26649e-11	-7.73725	1.3045e-14	1.21325e-11	7.70538	Artery_Tibial	1.22969e-25	5.07617e-22	10.4666	1.05973e-25	1.65151e-22	10.4807	Pituitary	1.00744e-32	4.60674e-29	11.9134	9.27408e-31	2.55594e-27	11.5304	NA	NA	NA	NA	NA	NA	1	1	1	0	3	5.61701	6.68924	4.84674	-9.79183	5.98824	-10.6565	NA	NA	1.9429e-08	2.2434e-11	1.25509e-06	1.22068e-22	2.12119e-09	1.62548e-26	NA	NA	1.29757e-05	5.34283e-09	0.00124331	1.55454e-19	4.23963e-06	2.47331e-23	NA	NA
MED24	1.0159e-14	1.26649e-11	-7.73725	1.3045e-14	1.21325e-11	7.70538	Artery_Tibial	1.22969e-25	5.07617e-22	10.4666	1.05973e-25	1.65151e-22	10.4807	Prostate	9.48828e-32	7.43667e-28	11.725	5.07612e-30	1.04923e-26	11.3831	NA	NA	NA	NA	NA	NA	1	1	1	0	3	5.61701	6.68924	4.84674	-9.79183	5.85168	-10.5311	NA	NA	1.9429e-08	2.2434e-11	1.25509e-06	1.22068e-22	4.86625e-09	6.20922e-26	NA	NA	1.29757e-05	5.34283e-09	0.00124331	1.55454e-19	6.48788e-06	8.83221e-23	NA	NA
MED24	1.0159e-14	1.26649e-11	-7.73725	1.3045e-14	1.21325e-11	7.70538	Artery_Tibial	1.22969e-25	5.07617e-22	10.4666	1.05973e-25	1.65151e-22	10.4807	Skin_Not_Sun_Exposed_Suprapubic	5.30967e-29	9.45741e-26	-11.1766	1.95183e-28	3.38363e-25	-11.0604	NA	NA	NA	NA	NA	NA	1	1	1	0	3	5.61701	6.68924	4.84674	-9.79183	-5.36368	10.2873	NA	NA	1.9429e-08	2.2434e-11	1.25509e-06	1.22068e-22	8.15444e-08	8.03585e-25	NA	NA	1.29757e-05	5.34283e-09	0.00124331	1.55454e-19	7.29415e-05	7.67631e-22	NA	NA
MED24	1.0159e-14	1.26649e-11	-7.73725	1.3045e-14	1.21325e-11	7.70538	Artery_Tibial	1.22969e-25	5.07617e-22	10.4666	1.05973e-25	1.65151e-22	10.4807	Skin_Sun_Exposed_Lower_leg	2.67882e-30	7.21495e-27	-11.4387	5.19934e-30	9.08228e-27	-11.381	NA	NA	NA	NA	NA	NA	1	1	1	0	3	5.61701	6.68924	4.84674	-9.79183	-5.40726	10.6095	NA	NA	1.9429e-08	2.2434e-11	1.25509e-06	1.22068e-22	6.39956e-08	2.69252e-26	NA	NA	1.29757e-05	5.34283e-09	0.00124331	1.55454e-19	7.30851e-05	3.36465e-23	NA	NA
MED24	1.0159e-14	1.26649e-11	-7.73725	1.3045e-14	1.21325e-11	7.70538	Artery_Tibial	1.22969e-25	5.07617e-22	10.4666	1.05973e-25	1.65151e-22	10.4807	Small_Intestine_Terminal_Ileum	4.47048e-35	4.3687e-31	-12.3569	4.07421e-33	9.30252e-30	-11.9887	NA	NA	NA	NA	NA	NA	1	1	1	0	3	5.61701	6.68924	4.84674	-9.79183	-6.18076	11.0879	NA	NA	1.9429e-08	2.2434e-11	1.25509e-06	1.22068e-22	6.37932e-10	1.43651e-28	NA	NA	1.29757e-05	5.34283e-09	0.00124331	1.55454e-19	9.4666e-07	2.58538e-25	NA	NA
MED24	1.0159e-14	1.26649e-11	-7.73725	1.3045e-14	1.21325e-11	7.70538	Artery_Tibial	1.22969e-25	5.07617e-22	10.4666	1.05973e-25	1.65151e-22	10.4807	Spleen	5.30967e-29	1.44577e-25	-11.1766	1.95183e-28	3.36392e-25	-11.0604	NA	NA	NA	NA	NA	NA	1	1	1	0	3	5.61701	6.68924	4.84674	-9.79183	-5.36368	10.2873	NA	NA	1.9429e-08	2.2434e-11	1.25509e-06	1.22068e-22	8.15444e-08	8.03585e-25	NA	NA	1.29757e-05	5.34283e-09	0.00124331	1.55454e-19	9.96379e-05	7.84952e-22	NA	NA
MED24	1.0159e-14	1.26649e-11	-7.73725	1.3045e-14	1.21325e-11	7.70538	Artery_Tibial	1.22969e-25	5.07617e-22	10.4666	1.05973e-25	1.65151e-22	10.4807	Stomach	2.67882e-30	9.11769e-27	-11.4387	5.19934e-30	1.2181e-26	-11.381	NA	NA	NA	NA	NA	NA	1	1	1	0	3	5.61701	6.68924	4.84674	-9.79183	-5.40726	10.6095	NA	NA	1.9429e-08	2.2434e-11	1.25509e-06	1.22068e-22	6.39956e-08	2.69252e-26	NA	NA	1.29757e-05	5.34283e-09	0.00124331	1.55454e-19	6.37594e-05	4.77939e-23	NA	NA
MED24	1.0159e-14	1.26649e-11	-7.73725	1.3045e-14	1.21325e-11	7.70538	Artery_Tibial	1.22969e-25	5.07617e-22	10.4666	1.05973e-25	1.65151e-22	10.4807	Testis	9.84267e-33	8.57526e-29	11.9154	1.48218e-28	3.17383e-25	11.0851	NA	NA	NA	NA	NA	NA	1	1	1	0	3	5.61701	6.68924	4.84674	-9.79183	5.88104	-10.765	NA	NA	1.9429e-08	2.2434e-11	1.25509e-06	1.22068e-22	4.07702e-09	5.03693e-27	NA	NA	1.29757e-05	5.34283e-09	0.00124331	1.55454e-19	5.94335e-06	7.85172e-24	NA	NA
MED24	1.0159e-14	1.26649e-11	-7.73725	1.3045e-14	1.21325e-11	7.70538	Artery_Tibial	1.22969e-25	5.07617e-22	10.4666	1.05973e-25	1.65151e-22	10.4807	Thyroid	2.67882e-30	1.16026e-26	-11.4387	5.19934e-30	1.11389e-26	-11.381	NA	NA	NA	NA	NA	NA	1	1	1	0	3	5.61701	6.68924	4.84674	-9.79183	-5.40726	10.6095	NA	NA	1.9429e-08	2.2434e-11	1.25509e-06	1.22068e-22	6.39956e-08	2.69252e-26	NA	NA	1.29757e-05	5.34283e-09	0.00124331	1.55454e-19	5.58331e-05	3.60229e-23	NA	NA
MED24	1.0159e-14	1.26649e-11	-7.73725	1.3045e-14	1.21325e-11	7.70538	Artery_Tibial	1.22969e-25	5.07617e-22	10.4666	1.05973e-25	1.65151e-22	10.4807	Uterus	2.28457e-35	6.66705e-31	-12.4108	2.00841e-33	7.18924e-30	-12.0471	NA	NA	NA	NA	NA	NA	1	1	1	0	3	5.61701	6.68924	4.84674	-9.79183	-6.20122	11.1436	NA	NA	1.9429e-08	2.2434e-11	1.25509e-06	1.22068e-22	5.60261e-10	7.69427e-29	NA	NA	1.29757e-05	5.34283e-09	0.00124331	1.55454e-19	6.95441e-07	1.46311e-25	NA	NA
MED24	1.0159e-14	1.26649e-11	-7.73725	1.3045e-14	1.21325e-11	7.70538	Artery_Tibial	1.22969e-25	5.07617e-22	10.4666	1.05973e-25	1.65151e-22	10.4807	Vagina	4.16818e-34	6.52802e-30	-12.1761	2.9678e-32	9.93237e-29	-11.823	NA	NA	NA	NA	NA	NA	1	1	1	0	3	5.61701	6.68924	4.84674	-9.79183	-6.08008	10.9373	NA	NA	1.9429e-08	2.2434e-11	1.25509e-06	1.22068e-22	1.20124e-09	7.64338e-28	NA	NA	1.29757e-05	5.34283e-09	0.00124331	1.55454e-19	1.4522e-06	1.45285e-24	NA	NA
MED24	1.0159e-14	1.26649e-11	-7.73725	1.3045e-14	1.21325e-11	7.70538	Artery_Tibial	1.22969e-25	5.07617e-22	10.4666	1.05973e-25	1.65151e-22	10.4807	Whole_Blood	2.84705e-33	1.31363e-29	-12.0183	2.8818e-31	4.5789e-28	-11.6306	NA	NA	NA	NA	NA	NA	1	1	1	0	3	5.61701	6.68924	4.84674	-9.79183	-6.04235	10.7488	NA	NA	1.9429e-08	2.2434e-11	1.25509e-06	1.22068e-22	1.51888e-09	6.0053e-27	NA	NA	1.29757e-05	5.34283e-09	0.00124331	1.55454e-19	2.70596e-06	6.08653e-24	NA	NA
MED24	1.0159e-14	1.26649e-11	-7.73725	1.3045e-14	1.21325e-11	7.70538	Artery_Tibial	1.22969e-25	5.07617e-22	10.4666	1.05973e-25	1.65151e-22	10.4807	smultixcan	1.24075e-38	1.29123e-34	3.68809	8.98533e-45	2.24684e-41	3.80966	NA	NA	NA	NA	NA	NA	1	1	1	0	3	5.61701	6.68924	4.84674	-9.79183	1.54158	-3.59376	NA	NA	1.9429e-08	2.2434e-11	1.25509e-06	1.22068e-22	1.34772e-05	6.99754e-41	NA	NA	1.29757e-05	5.34283e-09	0.00124331	1.55454e-19	0.00625234	1.59237e-37	NA	NA
MED24	1.0159e-14	1.26649e-11	-7.73725	1.3045e-14	1.21325e-11	7.70538	Brain_Anterior_cingulate_cortex_BA24	9.16745e-24	2.54603e-20	-10.0502	3.88392e-25	6.07898e-22	-10.3571	Adipose_Subcutaneous	2.56836e-33	1.05627e-29	-12.0268	1.77612e-31	3.62163e-28	-11.6718	NA	NA	NA	NA	NA	NA	1	1	1	0	3	5.61701	6.68924	-4.3079	9.75709	-6.01213	10.7957	NA	NA	1.9429e-08	2.2434e-11	1.64814e-05	1.72021e-22	1.83101e-09	3.60574e-27	NA	NA	1.29757e-05	5.34283e-09	0.0100875	1.65183e-19	2.77048e-06	5.61315e-24	NA	NA
MED24	1.0159e-14	1.26649e-11	-7.73725	1.3045e-14	1.21325e-11	7.70538	Brain_Anterior_cingulate_cortex_BA24	9.16745e-24	2.54603e-20	-10.0502	3.88392e-25	6.07898e-22	-10.3571	Adipose_Visceral_Omentum	1.65213e-32	5.24122e-29	11.8721	1.3313e-30	2.6103e-27	11.4992	NA	NA	NA	NA	NA	NA	1	1	1	0	3	5.61701	6.68924	-4.3079	9.75709	5.95342	-10.6313	NA	NA	1.9429e-08	2.2434e-11	1.64814e-05	1.72021e-22	2.62593e-09	2.13113e-26	NA	NA	1.29757e-05	5.34283e-09	0.0100875	1.65183e-19	4.01565e-06	2.61024e-23	NA	NA
MED24	1.0159e-14	1.26649e-11	-7.73725	1.3045e-14	1.21325e-11	7.70538	Brain_Anterior_cingulate_cortex_BA24	9.16745e-24	2.54603e-20	-10.0502	3.88392e-25	6.07898e-22	-10.3571	Adrenal_Gland	1.0463e-33	5.76698e-30	-12.1008	7.57472e-32	2.00116e-28	-11.7441	NA	NA	NA	NA	NA	NA	1	1	1	0	3	5.61701	6.68924	-4.3079	9.75709	-6.04855	10.8627	NA	NA	1.9429e-08	2.2434e-11	1.64814e-05	1.72021e-22	1.46151e-09	1.73514e-27	NA	NA	1.29757e-05	5.34283e-09	0.0100875	1.65183e-19	1.94587e-06	2.16568e-24	NA	NA
MED24	1.0159e-14	1.26649e-11	-7.73725	1.3045e-14	1.21325e-11	7.70538	Brain_Anterior_cingulate_cortex_BA24	9.16745e-24	2.54603e-20	-10.0502	3.88392e-25	6.07898e-22	-10.3571	Artery_Aorta	4.17171e-32	1.82792e-28	-11.7944	3.00833e-30	7.23094e-27	-11.4286	NA	NA	NA	NA	NA	NA	1	1	1	0	3	5.61701	6.68924	-4.3079	9.75709	-5.90946	10.5673	NA	NA	1.9429e-08	2.2434e-11	1.64814e-05	1.72021e-22	3.43235e-09	4.22379e-26	NA	NA	1.29757e-05	5.34283e-09	0.0100875	1.65183e-19	4.87936e-06	5.62802e-23	NA	NA
MED24	1.0159e-14	1.26649e-11	-7.73725	1.3045e-14	1.21325e-11	7.70538	Brain_Anterior_cingulate_cortex_BA24	9.16745e-24	2.54603e-20	-10.0502	3.88392e-25	6.07898e-22	-10.3571	Artery_Coronary	4.89063e-33	2.48444e-29	11.9735	3.78934e-31	1.41981e-27	11.6072	NA	NA	NA	NA	NA	NA	1	1	1	0	3	5.61701	6.68924	-4.3079	9.75709	5.99393	-10.7338	NA	NA	1.9429e-08	2.2434e-11	1.64814e-05	1.72021e-22	2.0483e-09	7.06568e-27	NA	NA	1.29757e-05	5.34283e-09	0.0100875	1.65183e-19	3.31507e-06	1.31958e-23	NA	NA
MED24	1.0159e-14	1.26649e-11	-7.73725	1.3045e-14	1.21325e-11	7.70538	Brain_Anterior_cingulate_cortex_BA24	9.16745e-24	2.54603e-20	-10.0502	3.88392e-25	6.07898e-22	-10.3571	Artery_Tibial	6.28612e-33	3.92091e-29	11.9527	4.28299e-31	9.64959e-28	11.5967	NA	NA	NA	NA	NA	NA	1	1	1	0	3	5.61701	6.68924	-4.3079	9.75709	5.97836	-10.7254	NA	NA	1.9429e-08	2.2434e-11	1.64814e-05	1.72021e-22	2.2539e-09	7.73376e-27	NA	NA	1.29757e-05	5.34283e-09	0.0100875	1.65183e-19	3.38413e-06	1.09022e-23	NA	NA
MED24	1.0159e-14	1.26649e-11	-7.73725	1.3045e-14	1.21325e-11	7.70538	Brain_Anterior_cingulate_cortex_BA24	9.16745e-24	2.54603e-20	-10.0502	3.88392e-25	6.07898e-22	-10.3571	Brain_Amygdala	5.30967e-29	3.1897e-25	11.1766	1.95183e-28	6.02648e-25	11.0604	NA	NA	NA	NA	NA	NA	1	1	1	0	3	5.61701	6.68924	-4.3079	9.75709	5.36368	-10.2873	NA	NA	1.9429e-08	2.2434e-11	1.64814e-05	1.72021e-22	8.15444e-08	8.03585e-25	NA	NA	1.29757e-05	5.34283e-09	0.0100875	1.65183e-19	0.000130267	1.16384e-21	NA	NA
MED24	1.0159e-14	1.26649e-11	-7.73725	1.3045e-14	1.21325e-11	7.70538	Brain_Anterior_cingulate_cortex_BA24	9.16745e-24	2.54603e-20	-10.0502	3.88392e-25	6.07898e-22	-10.3571	Brain_Anterior_cingulate_cortex_BA24	2.67882e-30	1.45065e-26	-11.4387	5.19934e-30	1.37968e-26	-11.381	NA	NA	NA	NA	NA	NA	1	1	1	0	3	5.61701	6.68924	-4.3079	9.75709	-5.40726	10.6095	NA	NA	1.9429e-08	2.2434e-11	1.64814e-05	1.72021e-22	6.39956e-08	2.69252e-26	NA	NA	1.29757e-05	5.34283e-09	0.0100875	1.65183e-19	0.000155933	4.6854e-23	NA	NA
MED24	1.0159e-14	1.26649e-11	-7.73725	1.3045e-14	1.21325e-11	7.70538	Brain_Anterior_cingulate_cortex_BA24	9.16745e-24	2.54603e-20	-10.0502	3.88392e-25	6.07898e-22	-10.3571	Brain_Caudate_basal_ganglia	5.43279e-32	2.6148e-28	11.7721	1.48218e-28	3.06825e-25	11.0851	NA	NA	NA	NA	NA	NA	1	1	1	0	3	5.61701	6.68924	-4.3079	9.75709	5.84076	-10.5991	NA	NA	1.9429e-08	2.2434e-11	1.64814e-05	1.72021e-22	5.19627e-09	3.00714e-26	NA	NA	1.29757e-05	5.34283e-09	0.0100875	1.65183e-19	2.65769e-05	5.39696e-23	NA	NA
MED24	1.0159e-14	1.26649e-11	-7.73725	1.3045e-14	1.21325e-11	7.70538	Brain_Anterior_cingulate_cortex_BA24	9.16745e-24	2.54603e-20	-10.0502	3.88392e-25	6.07898e-22	-10.3571	Brain_Cerebellar_Hemisphere	2.67882e-30	1.00231e-26	-11.4387	5.19934e-30	9.54488e-27	-11.381	NA	NA	NA	NA	NA	NA	1	1	1	0	3	5.61701	6.68924	-4.3079	9.75709	-5.40726	10.6095	NA	NA	1.9429e-08	2.2434e-11	1.64814e-05	1.72021e-22	6.39956e-08	2.69252e-26	NA	NA	1.29757e-05	5.34283e-09	0.0100875	1.65183e-19	9.96881e-05	3.81983e-23	NA	NA
MED24	1.0159e-14	1.26649e-11	-7.73725	1.3045e-14	1.21325e-11	7.70538	Brain_Anterior_cingulate_cortex_BA24	9.16745e-24	2.54603e-20	-10.0502	3.88392e-25	6.07898e-22	-10.3571	Brain_Cerebellum	2.67882e-30	9.1693e-27	-11.4387	5.19934e-30	9.86019e-27	-11.381	NA	NA	NA	NA	NA	NA	1	1	1	0	3	5.61701	6.68924	-4.3079	9.75709	-5.40726	10.6095	NA	NA	1.9429e-08	2.2434e-11	1.64814e-05	1.72021e-22	6.39956e-08	2.69252e-26	NA	NA	1.29757e-05	5.34283e-09	0.0100875	1.65183e-19	0.000115938	3.93744e-23	NA	NA
MED24	1.0159e-14	1.26649e-11	-7.73725	1.3045e-14	1.21325e-11	7.70538	Brain_Anterior_cingulate_cortex_BA24	9.16745e-24	2.54603e-20	-10.0502	3.88392e-25	6.07898e-22	-10.3571	Brain_Cortex	5.53021e-32	2.43818e-28	-11.7706	7.70194e-30	1.34725e-26	-11.3467	NA	NA	NA	NA	NA	NA	1	1	1	0	3	5.61701	6.68924	-4.3079	9.75709	-5.96401	10.4746	NA	NA	1.9429e-08	2.2434e-11	1.64814e-05	1.72021e-22	2.46128e-09	1.13028e-25	NA	NA	1.29757e-05	5.34283e-09	0.0100875	1.65183e-19	6.27201e-06	1.55962e-22	NA	NA
MED24	1.0159e-14	1.26649e-11	-7.73725	1.3045e-14	1.21325e-11	7.70538	Brain_Anterior_cingulate_cortex_BA24	9.16745e-24	2.54603e-20	-10.0502	3.88392e-25	6.07898e-22	-10.3571	Brain_Frontal_Cortex_BA9	2.16564e-31	1.29462e-27	11.6549	1.41283e-29	2.41983e-26	11.2935	NA	NA	NA	NA	NA	NA	1	1	1	0	3	5.61701	6.68924	-4.3079	9.75709	5.84438	-10.4412	NA	NA	1.9429e-08	2.2434e-11	1.64814e-05	1.72021e-22	5.08461e-09	1.60787e-25	NA	NA	1.29757e-05	5.34283e-09	0.0100875	1.65183e-19	1.17302e-05	2.50828e-22	NA	NA
MED24	1.0159e-14	1.26649e-11	-7.73725	1.3045e-14	1.21325e-11	7.70538	Brain_Anterior_cingulate_cortex_BA24	9.16745e-24	2.54603e-20	-10.0502	3.88392e-25	6.07898e-22	-10.3571	Brain_Hippocampus	5.30967e-29	2.70209e-25	-11.1766	1.95183e-28	5.66617e-25	-11.0604	NA	NA	NA	NA	NA	NA	1	1	1	0	3	5.61701	6.68924	-4.3079	9.75709	-5.36368	10.2873	NA	NA	1.9429e-08	2.2434e-11	1.64814e-05	1.72021e-22	8.15444e-08	8.03585e-25	NA	NA	1.29757e-05	5.34283e-09	0.0100875	1.65183e-19	0.000147038	1.42348e-21	NA	NA
MED24	1.0159e-14	1.26649e-11	-7.73725	1.3045e-14	1.21325e-11	7.70538	Brain_Anterior_cingulate_cortex_BA24	9.16745e-24	2.54603e-20	-10.0502	3.88392e-25	6.07898e-22	-10.3571	Brain_Hypothalamus	5.30967e-29	3.00275e-25	-11.1766	1.95183e-28	7.58092e-25	-11.0604	NA	NA	NA	NA	NA	NA	1	1	1	0	3	5.61701	6.68924	-4.3079	9.75709	-5.36368	10.2873	NA	NA	1.9429e-08	2.2434e-11	1.64814e-05	1.72021e-22	8.15444e-08	8.03585e-25	NA	NA	1.29757e-05	5.34283e-09	0.0100875	1.65183e-19	0.000130607	1.2258e-21	NA	NA
MED24	1.0159e-14	1.26649e-11	-7.73725	1.3045e-14	1.21325e-11	7.70538	Brain_Anterior_cingulate_cortex_BA24	9.16745e-24	2.54603e-20	-10.0502	3.88392e-25	6.07898e-22	-10.3571	Brain_Nucleus_accumbens_basal_ganglia	2.67882e-30	8.22464e-27	-11.4387	5.19934e-30	1.09327e-26	-11.381	NA	NA	NA	NA	NA	NA	1	1	1	0	3	5.61701	6.68924	-4.3079	9.75709	-5.40726	10.6095	NA	NA	1.9429e-08	2.2434e-11	1.64814e-05	1.72021e-22	6.39956e-08	2.69252e-26	NA	NA	1.29757e-05	5.34283e-09	0.0100875	1.65183e-19	9.26442e-05	3.45221e-23	NA	NA
MED24	1.0159e-14	1.26649e-11	-7.73725	1.3045e-14	1.21325e-11	7.70538	Brain_Anterior_cingulate_cortex_BA24	9.16745e-24	2.54603e-20	-10.0502	3.88392e-25	6.07898e-22	-10.3571	Brain_Putamen_basal_ganglia	1.53236e-31	1.63319e-27	11.6844	1.25419e-29	5.73226e-26	11.304	NA	NA	NA	NA	NA	NA	1	1	1	0	3	5.61701	6.68924	-4.3079	9.75709	5.87801	-10.446	NA	NA	1.9429e-08	2.2434e-11	1.64814e-05	1.72021e-22	4.15236e-09	1.52792e-25	NA	NA	1.29757e-05	5.34283e-09	0.0100875	1.65183e-19	1.56745e-05	4.24762e-22	NA	NA
MED24	1.0159e-14	1.26649e-11	-7.73725	1.3045e-14	1.21325e-11	7.70538	Brain_Anterior_cingulate_cortex_BA24	9.16745e-24	2.54603e-20	-10.0502	3.88392e-25	6.07898e-22	-10.3571	Brain_Spinal_cord_cervical_c-1	5.30967e-29	1.89741e-25	-11.1766	1.95183e-28	7.16753e-25	-11.0604	NA	NA	NA	NA	NA	NA	1	1	1	0	3	5.61701	6.68924	-4.3079	9.75709	-5.36368	10.2873	NA	NA	1.9429e-08	2.2434e-11	1.64814e-05	1.72021e-22	8.15444e-08	8.03585e-25	NA	NA	1.29757e-05	5.34283e-09	0.0100875	1.65183e-19	0.000116206	1.32493e-21	NA	NA
MED24	1.0159e-14	1.26649e-11	-7.73725	1.3045e-14	1.21325e-11	7.70538	Brain_Anterior_cingulate_cortex_BA24	9.16745e-24	2.54603e-20	-10.0502	3.88392e-25	6.07898e-22	-10.3571	Breast_Mammary_Tissue	2.67882e-30	1.00649e-26	-11.4387	5.19934e-30	8.91015e-27	-11.381	NA	NA	NA	NA	NA	NA	1	1	1	0	3	5.61701	6.68924	-4.3079	9.75709	-5.40726	10.6095	NA	NA	1.9429e-08	2.2434e-11	1.64814e-05	1.72021e-22	6.39956e-08	2.69252e-26	NA	NA	1.29757e-05	5.34283e-09	0.0100875	1.65183e-19	5.5929e-05	3.3895e-23	NA	NA
MED24	1.0159e-14	1.26649e-11	-7.73725	1.3045e-14	1.21325e-11	7.70538	Brain_Anterior_cingulate_cortex_BA24	9.16745e-24	2.54603e-20	-10.0502	3.88392e-25	6.07898e-22	-10.3571	Cells_Cultured_fibroblasts	5.65869e-33	1.99483e-29	11.9614	5.92509e-31	1.20121e-27	11.5689	NA	NA	NA	NA	NA	NA	1	1	1	0	3	5.61701	6.68924	-4.3079	9.75709	6.02066	-10.69	NA	NA	1.9429e-08	2.2434e-11	1.64814e-05	1.72021e-22	1.73707e-09	1.13379e-26	NA	NA	1.29757e-05	5.34283e-09	0.0100875	1.65183e-19	3.05766e-06	1.66446e-23	NA	NA
MED24	1.0159e-14	1.26649e-11	-7.73725	1.3045e-14	1.21325e-11	7.70538	Brain_Anterior_cingulate_cortex_BA24	9.16745e-24	2.54603e-20	-10.0502	3.88392e-25	6.07898e-22	-10.3571	Cells_EBV-transformed_lymphocytes	5.30967e-29	1.13905e-25	11.1766	1.95183e-28	2.74703e-25	11.0604	NA	NA	NA	NA	NA	NA	1	1	1	0	3	5.61701	6.68924	-4.3079	9.75709	5.36368	-10.2873	NA	NA	1.9429e-08	2.2434e-11	1.64814e-05	1.72021e-22	8.15444e-08	8.03585e-25	NA	NA	1.29757e-05	5.34283e-09	0.0100875	1.65183e-19	0.000109492	8.99367e-22	NA	NA
MED24	1.0159e-14	1.26649e-11	-7.73725	1.3045e-14	1.21325e-11	7.70538	Brain_Anterior_cingulate_cortex_BA24	9.16745e-24	2.54603e-20	-10.0502	3.88392e-25	6.07898e-22	-10.3571	Colon_Sigmoid	8.99445e-32	4.03272e-28	11.7295	5.68746e-30	1.28328e-26	11.3732	NA	NA	NA	NA	NA	NA	1	1	1	0	3	5.61701	6.68924	-4.3079	9.75709	5.86911	-10.5181	NA	NA	1.9429e-08	2.2434e-11	1.64814e-05	1.72021e-22	4.38132e-09	7.13213e-26	NA	NA	1.29757e-05	5.34283e-09	0.0100875	1.65183e-19	7.28876e-06	1.11108e-22	NA	NA
MED24	1.0159e-14	1.26649e-11	-7.73725	1.3045e-14	1.21325e-11	7.70538	Brain_Anterior_cingulate_cortex_BA24	9.16745e-24	2.54603e-20	-10.0502	3.88392e-25	6.07898e-22	-10.3571	Colon_Transverse	4.26832e-29	1.47969e-25	-11.1959	2.58837e-27	3.31792e-24	-10.8261	NA	NA	NA	NA	NA	NA	1	1	1	0	3	5.61701	6.68924	-4.3079	9.75709	-5.65466	10.0009	NA	NA	1.9429e-08	2.2434e-11	1.64814e-05	1.72021e-22	1.56156e-08	1.51003e-23	NA	NA	1.29757e-05	5.34283e-09	0.0100875	1.65183e-19	1.91464e-05	1.44217e-20	NA	NA
MED24	1.0159e-14	1.26649e-11	-7.73725	1.3045e-14	1.21325e-11	7.70538	Brain_Anterior_cingulate_cortex_BA24	9.16745e-24	2.54603e-20	-10.0502	3.88392e-25	6.07898e-22	-10.3571	Esophagus_Gastroesophageal_Junction	9.88823e-34	3.93023e-30	-12.1054	8.07469e-32	1.96758e-28	-11.7387	NA	NA	NA	NA	NA	NA	1	1	1	0	3	5.61701	6.68924	-4.3079	9.75709	-6.06122	10.8551	NA	NA	1.9429e-08	2.2434e-11	1.64814e-05	1.72021e-22	1.35089e-09	1.88666e-27	NA	NA	1.29757e-05	5.34283e-09	0.0100875	1.65183e-19	2.96493e-06	2.65125e-24	NA	NA
MED24	1.0159e-14	1.26649e-11	-7.73725	1.3045e-14	1.21325e-11	7.70538	Brain_Anterior_cingulate_cortex_BA24	9.16745e-24	2.54603e-20	-10.0502	3.88392e-25	6.07898e-22	-10.3571	Esophagus_Mucosa	6.23457e-34	4.02625e-30	-12.1432	4.4722e-32	1.20128e-28	-11.7885	NA	NA	NA	NA	NA	NA	1	1	1	0	3	5.61701	6.68924	-4.3079	9.75709	-6.06632	10.9047	NA	NA	1.9429e-08	2.2434e-11	1.64814e-05	1.72021e-22	1.30874e-09	1.09426e-27	NA	NA	1.29757e-05	5.34283e-09	0.0100875	1.65183e-19	1.44417e-06	1.68591e-24	NA	NA
MED24	1.0159e-14	1.26649e-11	-7.73725	1.3045e-14	1.21325e-11	7.70538	Brain_Anterior_cingulate_cortex_BA24	9.16745e-24	2.54603e-20	-10.0502	3.88392e-25	6.07898e-22	-10.3571	Esophagus_Muscularis	1.68305e-33	6.72485e-30	-12.0617	1.44345e-31	2.94242e-28	-11.6894	NA	NA	NA	NA	NA	NA	1	1	1	0	3	5.61701	6.68924	-4.3079	9.75709	-6.04648	10.8077	NA	NA	1.9429e-08	2.2434e-11	1.64814e-05	1.72021e-22	1.4804e-09	3.16472e-27	NA	NA	1.29757e-05	5.34283e-09	0.0100875	1.65183e-19	2.67706e-06	4.39305e-24	NA	NA
MED24	1.0159e-14	1.26649e-11	-7.73725	1.3045e-14	1.21325e-11	7.70538	Brain_Anterior_cingulate_cortex_BA24	9.16745e-24	2.54603e-20	-10.0502	3.88392e-25	6.07898e-22	-10.3571	Heart_Atrial_Appendage	3.6407e-32	1.11179e-28	11.8059	2.49586e-30	3.93747e-27	11.4448	NA	NA	NA	NA	NA	NA	1	1	1	0	3	5.61701	6.68924	-4.3079	9.75709	5.90979	-10.5837	NA	NA	1.9429e-08	2.2434e-11	1.64814e-05	1.72021e-22	3.42552e-09	3.54695e-26	NA	NA	1.29757e-05	5.34283e-09	0.0100875	1.65183e-19	4.16429e-06	4.83972e-23	NA	NA
MED24	1.0159e-14	1.26649e-11	-7.73725	1.3045e-14	1.21325e-11	7.70538	Brain_Anterior_cingulate_cortex_BA24	9.16745e-24	2.54603e-20	-10.0502	3.88392e-25	6.07898e-22	-10.3571	Heart_Left_Ventricle	2.03676e-35	1.50143e-31	-12.42	2.12229e-34	4.4969e-31	-12.231	NA	NA	NA	NA	NA	NA	1	1	1	0	3	5.61701	6.68924	-4.3079	9.75709	-6.01708	11.3651	NA	NA	1.9429e-08	2.2434e-11	1.64814e-05	1.72021e-22	1.77589e-09	6.24146e-30	NA	NA	1.29757e-05	5.34283e-09	0.0100875	1.65183e-19	3.2063e-06	7.56005e-27	NA	NA
MED24	1.0159e-14	1.26649e-11	-7.73725	1.3045e-14	1.21325e-11	7.70538	Brain_Anterior_cingulate_cortex_BA24	9.16745e-24	2.54603e-20	-10.0502	3.88392e-25	6.07898e-22	-10.3571	Kidney_Cortex	5.16957e-33	2.29245e-29	11.9689	4.13767e-31	1.04325e-27	11.5996	NA	NA	NA	NA	NA	NA	1	1	1	0	3	5.61701	6.68924	-4.3079	9.75709	5.99986	-10.7247	NA	NA	1.9429e-08	2.2434e-11	1.64814e-05	1.72021e-22	1.97484e-09	7.79153e-27	NA	NA	1.29757e-05	5.34283e-09	0.0100875	1.65183e-19	2.66703e-06	1.80413e-23	NA	NA
MED24	1.0159e-14	1.26649e-11	-7.73725	1.3045e-14	1.21325e-11	7.70538	Brain_Anterior_cingulate_cortex_BA24	9.16745e-24	2.54603e-20	-10.0502	3.88392e-25	6.07898e-22	-10.3571	Liver	5.30967e-29	1.50453e-25	-11.1766	1.95183e-28	4.78116e-25	-11.0604	NA	NA	NA	NA	NA	NA	1	1	1	0	3	5.61701	6.68924	-4.3079	9.75709	-5.36368	10.2873	NA	NA	1.9429e-08	2.2434e-11	1.64814e-05	1.72021e-22	8.15444e-08	8.03585e-25	NA	NA	1.29757e-05	5.34283e-09	0.0100875	1.65183e-19	8.59111e-05	9.23989e-22	NA	NA
MED24	1.0159e-14	1.26649e-11	-7.73725	1.3045e-14	1.21325e-11	7.70538	Brain_Anterior_cingulate_cortex_BA24	9.16745e-24	2.54603e-20	-10.0502	3.88392e-25	6.07898e-22	-10.3571	Lung	5.57212e-33	2.69205e-29	-11.9627	4.69795e-31	9.16163e-28	-11.5888	NA	NA	NA	NA	NA	NA	1	1	1	0	3	5.61701	6.68924	-4.3079	9.75709	-6.0018	10.7134	NA	NA	1.9429e-08	2.2434e-11	1.64814e-05	1.72021e-22	1.95138e-09	8.80857e-27	NA	NA	1.29757e-05	5.34283e-09	0.0100875	1.65183e-19	2.58999e-06	1.2942e-23	NA	NA
MED24	1.0159e-14	1.26649e-11	-7.73725	1.3045e-14	1.21325e-11	7.70538	Brain_Anterior_cingulate_cortex_BA24	9.16745e-24	2.54603e-20	-10.0502	3.88392e-25	6.07898e-22	-10.3571	Minor_Salivary_Gland	2.67882e-30	2.5055e-26	-11.4387	5.19934e-30	1.78583e-26	-11.381	NA	NA	NA	NA	NA	NA	1	1	1	0	3	5.61701	6.68924	-4.3079	9.75709	-5.40726	10.6095	NA	NA	1.9429e-08	2.2434e-11	1.64814e-05	1.72021e-22	6.39956e-08	2.69252e-26	NA	NA	1.29757e-05	5.34283e-09	0.0100875	1.65183e-19	5.44913e-05	5.64236e-23	NA	NA
MED24	1.0159e-14	1.26649e-11	-7.73725	1.3045e-14	1.21325e-11	7.70538	Brain_Anterior_cingulate_cortex_BA24	9.16745e-24	2.54603e-20	-10.0502	3.88392e-25	6.07898e-22	-10.3571	Muscle_Skeletal	3.15063e-33	1.59746e-29	-12.0099	2.22407e-31	4.69724e-28	-11.6527	NA	NA	NA	NA	NA	NA	1	1	1	0	3	5.61701	6.68924	-4.3079	9.75709	-6.00657	10.7773	NA	NA	1.9429e-08	2.2434e-11	1.64814e-05	1.72021e-22	1.89487e-09	4.40695e-27	NA	NA	1.29757e-05	5.34283e-09	0.0100875	1.65183e-19	2.87919e-06	6.57257e-24	NA	NA
MED24	1.0159e-14	1.26649e-11	-7.73725	1.3045e-14	1.21325e-11	7.70538	Brain_Anterior_cingulate_cortex_BA24	9.16745e-24	2.54603e-20	-10.0502	3.88392e-25	6.07898e-22	-10.3571	Nerve_Tibial	2.92831e-33	1.33216e-29	-12.016	1.98154e-31	4.28578e-28	-11.6625	NA	NA	NA	NA	NA	NA	1	1	1	0	3	5.61701	6.68924	-4.3079	9.75709	-6.00546	10.7874	NA	NA	1.9429e-08	2.2434e-11	1.64814e-05	1.72021e-22	1.90795e-09	3.94627e-27	NA	NA	1.29757e-05	5.34283e-09	0.0100875	1.65183e-19	3.36263e-06	5.97251e-24	NA	NA
MED24	1.0159e-14	1.26649e-11	-7.73725	1.3045e-14	1.21325e-11	7.70538	Brain_Anterior_cingulate_cortex_BA24	9.16745e-24	2.54603e-20	-10.0502	3.88392e-25	6.07898e-22	-10.3571	Ovary	1.5012e-33	7.65164e-30	-12.0711	1.01953e-31	3.32738e-28	-11.7189	NA	NA	NA	NA	NA	NA	1	1	1	0	3	5.61701	6.68924	-4.3079	9.75709	-6.02991	10.8404	NA	NA	1.9429e-08	2.2434e-11	1.64814e-05	1.72021e-22	1.64051e-09	2.21428e-27	NA	NA	1.29757e-05	5.34283e-09	0.0100875	1.65183e-19	2.20785e-06	3.70635e-24	NA	NA
MED24	1.0159e-14	1.26649e-11	-7.73725	1.3045e-14	1.21325e-11	7.70538	Brain_Anterior_cingulate_cortex_BA24	9.16745e-24	2.54603e-20	-10.0502	3.88392e-25	6.07898e-22	-10.3571	Pancreas	5.30967e-29	1.52839e-25	-11.1766	1.95183e-28	3.51685e-25	-11.0604	NA	NA	NA	NA	NA	NA	1	1	1	0	3	5.61701	6.68924	-4.3079	9.75709	-5.36368	10.2873	NA	NA	1.9429e-08	2.2434e-11	1.64814e-05	1.72021e-22	8.15444e-08	8.03585e-25	NA	NA	1.29757e-05	5.34283e-09	0.0100875	1.65183e-19	8.30496e-05	8.39258e-22	NA	NA
MED24	1.0159e-14	1.26649e-11	-7.73725	1.3045e-14	1.21325e-11	7.70538	Brain_Anterior_cingulate_cortex_BA24	9.16745e-24	2.54603e-20	-10.0502	3.88392e-25	6.07898e-22	-10.3571	Pituitary	1.00744e-32	4.60674e-29	11.9134	9.27408e-31	2.55594e-27	11.5304	NA	NA	NA	NA	NA	NA	1	1	1	0	3	5.61701	6.68924	-4.3079	9.75709	5.98824	-10.6565	NA	NA	1.9429e-08	2.2434e-11	1.64814e-05	1.72021e-22	2.12119e-09	1.62548e-26	NA	NA	1.29757e-05	5.34283e-09	0.0100875	1.65183e-19	4.23963e-06	2.47331e-23	NA	NA
MED24	1.0159e-14	1.26649e-11	-7.73725	1.3045e-14	1.21325e-11	7.70538	Brain_Anterior_cingulate_cortex_BA24	9.16745e-24	2.54603e-20	-10.0502	3.88392e-25	6.07898e-22	-10.3571	Prostate	9.48828e-32	7.43667e-28	11.725	5.07612e-30	1.04923e-26	11.3831	NA	NA	NA	NA	NA	NA	1	1	1	0	3	5.61701	6.68924	-4.3079	9.75709	5.85168	-10.5311	NA	NA	1.9429e-08	2.2434e-11	1.64814e-05	1.72021e-22	4.86625e-09	6.20922e-26	NA	NA	1.29757e-05	5.34283e-09	0.0100875	1.65183e-19	6.48788e-06	8.83221e-23	NA	NA
MED24	1.0159e-14	1.26649e-11	-7.73725	1.3045e-14	1.21325e-11	7.70538	Brain_Anterior_cingulate_cortex_BA24	9.16745e-24	2.54603e-20	-10.0502	3.88392e-25	6.07898e-22	-10.3571	Skin_Not_Sun_Exposed_Suprapubic	5.30967e-29	9.45741e-26	-11.1766	1.95183e-28	3.38363e-25	-11.0604	NA	NA	NA	NA	NA	NA	1	1	1	0	3	5.61701	6.68924	-4.3079	9.75709	-5.36368	10.2873	NA	NA	1.9429e-08	2.2434e-11	1.64814e-05	1.72021e-22	8.15444e-08	8.03585e-25	NA	NA	1.29757e-05	5.34283e-09	0.0100875	1.65183e-19	7.29415e-05	7.67631e-22	NA	NA
MED24	1.0159e-14	1.26649e-11	-7.73725	1.3045e-14	1.21325e-11	7.70538	Brain_Anterior_cingulate_cortex_BA24	9.16745e-24	2.54603e-20	-10.0502	3.88392e-25	6.07898e-22	-10.3571	Skin_Sun_Exposed_Lower_leg	2.67882e-30	7.21495e-27	-11.4387	5.19934e-30	9.08228e-27	-11.381	NA	NA	NA	NA	NA	NA	1	1	1	0	3	5.61701	6.68924	-4.3079	9.75709	-5.40726	10.6095	NA	NA	1.9429e-08	2.2434e-11	1.64814e-05	1.72021e-22	6.39956e-08	2.69252e-26	NA	NA	1.29757e-05	5.34283e-09	0.0100875	1.65183e-19	7.30851e-05	3.36465e-23	NA	NA
MED24	1.0159e-14	1.26649e-11	-7.73725	1.3045e-14	1.21325e-11	7.70538	Brain_Anterior_cingulate_cortex_BA24	9.16745e-24	2.54603e-20	-10.0502	3.88392e-25	6.07898e-22	-10.3571	Small_Intestine_Terminal_Ileum	4.47048e-35	4.3687e-31	-12.3569	4.07421e-33	9.30252e-30	-11.9887	NA	NA	NA	NA	NA	NA	1	1	1	0	3	5.61701	6.68924	-4.3079	9.75709	-6.18076	11.0879	NA	NA	1.9429e-08	2.2434e-11	1.64814e-05	1.72021e-22	6.37932e-10	1.43651e-28	NA	NA	1.29757e-05	5.34283e-09	0.0100875	1.65183e-19	9.4666e-07	2.58538e-25	NA	NA
MED24	1.0159e-14	1.26649e-11	-7.73725	1.3045e-14	1.21325e-11	7.70538	Brain_Anterior_cingulate_cortex_BA24	9.16745e-24	2.54603e-20	-10.0502	3.88392e-25	6.07898e-22	-10.3571	Spleen	5.30967e-29	1.44577e-25	-11.1766	1.95183e-28	3.36392e-25	-11.0604	NA	NA	NA	NA	NA	NA	1	1	1	0	3	5.61701	6.68924	-4.3079	9.75709	-5.36368	10.2873	NA	NA	1.9429e-08	2.2434e-11	1.64814e-05	1.72021e-22	8.15444e-08	8.03585e-25	NA	NA	1.29757e-05	5.34283e-09	0.0100875	1.65183e-19	9.96379e-05	7.84952e-22	NA	NA
MED24	1.0159e-14	1.26649e-11	-7.73725	1.3045e-14	1.21325e-11	7.70538	Brain_Anterior_cingulate_cortex_BA24	9.16745e-24	2.54603e-20	-10.0502	3.88392e-25	6.07898e-22	-10.3571	Stomach	2.67882e-30	9.11769e-27	-11.4387	5.19934e-30	1.2181e-26	-11.381	NA	NA	NA	NA	NA	NA	1	1	1	0	3	5.61701	6.68924	-4.3079	9.75709	-5.40726	10.6095	NA	NA	1.9429e-08	2.2434e-11	1.64814e-05	1.72021e-22	6.39956e-08	2.69252e-26	NA	NA	1.29757e-05	5.34283e-09	0.0100875	1.65183e-19	6.37594e-05	4.77939e-23	NA	NA
MED24	1.0159e-14	1.26649e-11	-7.73725	1.3045e-14	1.21325e-11	7.70538	Brain_Anterior_cingulate_cortex_BA24	9.16745e-24	2.54603e-20	-10.0502	3.88392e-25	6.07898e-22	-10.3571	Testis	9.84267e-33	8.57526e-29	11.9154	1.48218e-28	3.17383e-25	11.0851	NA	NA	NA	NA	NA	NA	1	1	1	0	3	5.61701	6.68924	-4.3079	9.75709	5.88104	-10.765	NA	NA	1.9429e-08	2.2434e-11	1.64814e-05	1.72021e-22	4.07702e-09	5.03693e-27	NA	NA	1.29757e-05	5.34283e-09	0.0100875	1.65183e-19	5.94335e-06	7.85172e-24	NA	NA
MED24	1.0159e-14	1.26649e-11	-7.73725	1.3045e-14	1.21325e-11	7.70538	Brain_Anterior_cingulate_cortex_BA24	9.16745e-24	2.54603e-20	-10.0502	3.88392e-25	6.07898e-22	-10.3571	Thyroid	2.67882e-30	1.16026e-26	-11.4387	5.19934e-30	1.11389e-26	-11.381	NA	NA	NA	NA	NA	NA	1	1	1	0	3	5.61701	6.68924	-4.3079	9.75709	-5.40726	10.6095	NA	NA	1.9429e-08	2.2434e-11	1.64814e-05	1.72021e-22	6.39956e-08	2.69252e-26	NA	NA	1.29757e-05	5.34283e-09	0.0100875	1.65183e-19	5.58331e-05	3.60229e-23	NA	NA
MED24	1.0159e-14	1.26649e-11	-7.73725	1.3045e-14	1.21325e-11	7.70538	Brain_Anterior_cingulate_cortex_BA24	9.16745e-24	2.54603e-20	-10.0502	3.88392e-25	6.07898e-22	-10.3571	Uterus	2.28457e-35	6.66705e-31	-12.4108	2.00841e-33	7.18924e-30	-12.0471	NA	NA	NA	NA	NA	NA	1	1	1	0	3	5.61701	6.68924	-4.3079	9.75709	-6.20122	11.1436	NA	NA	1.9429e-08	2.2434e-11	1.64814e-05	1.72021e-22	5.60261e-10	7.69427e-29	NA	NA	1.29757e-05	5.34283e-09	0.0100875	1.65183e-19	6.95441e-07	1.46311e-25	NA	NA
MED24	1.0159e-14	1.26649e-11	-7.73725	1.3045e-14	1.21325e-11	7.70538	Brain_Anterior_cingulate_cortex_BA24	9.16745e-24	2.54603e-20	-10.0502	3.88392e-25	6.07898e-22	-10.3571	Vagina	4.16818e-34	6.52802e-30	-12.1761	2.9678e-32	9.93237e-29	-11.823	NA	NA	NA	NA	NA	NA	1	1	1	0	3	5.61701	6.68924	-4.3079	9.75709	-6.08008	10.9373	NA	NA	1.9429e-08	2.2434e-11	1.64814e-05	1.72021e-22	1.20124e-09	7.64338e-28	NA	NA	1.29757e-05	5.34283e-09	0.0100875	1.65183e-19	1.4522e-06	1.45285e-24	NA	NA
MED24	1.0159e-14	1.26649e-11	-7.73725	1.3045e-14	1.21325e-11	7.70538	Brain_Anterior_cingulate_cortex_BA24	9.16745e-24	2.54603e-20	-10.0502	3.88392e-25	6.07898e-22	-10.3571	Whole_Blood	2.84705e-33	1.31363e-29	-12.0183	2.8818e-31	4.5789e-28	-11.6306	NA	NA	NA	NA	NA	NA	1	1	1	0	3	5.61701	6.68924	-4.3079	9.75709	-6.04235	10.7488	NA	NA	1.9429e-08	2.2434e-11	1.64814e-05	1.72021e-22	1.51888e-09	6.0053e-27	NA	NA	1.29757e-05	5.34283e-09	0.0100875	1.65183e-19	2.70596e-06	6.08653e-24	NA	NA
MED24	1.0159e-14	1.26649e-11	-7.73725	1.3045e-14	1.21325e-11	7.70538	Brain_Anterior_cingulate_cortex_BA24	9.16745e-24	2.54603e-20	-10.0502	3.88392e-25	6.07898e-22	-10.3571	smultixcan	1.24075e-38	1.29123e-34	3.68809	8.98533e-45	2.24684e-41	3.80966	NA	NA	NA	NA	NA	NA	1	1	1	0	3	5.61701	6.68924	-4.3079	9.75709	1.54158	-3.59376	NA	NA	1.9429e-08	2.2434e-11	1.64814e-05	1.72021e-22	1.34772e-05	6.99754e-41	NA	NA	1.29757e-05	5.34283e-09	0.0100875	1.65183e-19	0.00625234	1.59237e-37	NA	NA
MED24	1.0159e-14	1.26649e-11	-7.73725	1.3045e-14	1.21325e-11	7.70538	Brain_Cortex	5.12069e-08	2.42782e-05	-5.44707	1.12011e-08	2.64553e-06	-5.71146	Adipose_Subcutaneous	2.56836e-33	1.05627e-29	-12.0268	1.77612e-31	3.62163e-28	-11.6718	NA	NA	NA	NA	NA	NA	1	1	1	0	3	5.61701	6.68924	-2.21293	5.40911	-6.01213	10.7957	NA	NA	1.9429e-08	2.2434e-11	0.0269025	6.33392e-08	1.83101e-09	3.60574e-27	NA	NA	1.29757e-05	5.34283e-09	0.568861	1.31939e-05	2.77048e-06	5.61315e-24	NA	NA
MED24	1.0159e-14	1.26649e-11	-7.73725	1.3045e-14	1.21325e-11	7.70538	Brain_Cortex	5.12069e-08	2.42782e-05	-5.44707	1.12011e-08	2.64553e-06	-5.71146	Adipose_Visceral_Omentum	1.65213e-32	5.24122e-29	11.8721	1.3313e-30	2.6103e-27	11.4992	NA	NA	NA	NA	NA	NA	1	1	1	0	3	5.61701	6.68924	-2.21293	5.40911	5.95342	-10.6313	NA	NA	1.9429e-08	2.2434e-11	0.0269025	6.33392e-08	2.62593e-09	2.13113e-26	NA	NA	1.29757e-05	5.34283e-09	0.568861	1.31939e-05	4.01565e-06	2.61024e-23	NA	NA
MED24	1.0159e-14	1.26649e-11	-7.73725	1.3045e-14	1.21325e-11	7.70538	Brain_Cortex	5.12069e-08	2.42782e-05	-5.44707	1.12011e-08	2.64553e-06	-5.71146	Adrenal_Gland	1.0463e-33	5.76698e-30	-12.1008	7.57472e-32	2.00116e-28	-11.7441	NA	NA	NA	NA	NA	NA	1	1	1	0	3	5.61701	6.68924	-2.21293	5.40911	-6.04855	10.8627	NA	NA	1.9429e-08	2.2434e-11	0.0269025	6.33392e-08	1.46151e-09	1.73514e-27	NA	NA	1.29757e-05	5.34283e-09	0.568861	1.31939e-05	1.94587e-06	2.16568e-24	NA	NA
MED24	1.0159e-14	1.26649e-11	-7.73725	1.3045e-14	1.21325e-11	7.70538	Brain_Cortex	5.12069e-08	2.42782e-05	-5.44707	1.12011e-08	2.64553e-06	-5.71146	Artery_Aorta	4.17171e-32	1.82792e-28	-11.7944	3.00833e-30	7.23094e-27	-11.4286	NA	NA	NA	NA	NA	NA	1	1	1	0	3	5.61701	6.68924	-2.21293	5.40911	-5.90946	10.5673	NA	NA	1.9429e-08	2.2434e-11	0.0269025	6.33392e-08	3.43235e-09	4.22379e-26	NA	NA	1.29757e-05	5.34283e-09	0.568861	1.31939e-05	4.87936e-06	5.62802e-23	NA	NA
MED24	1.0159e-14	1.26649e-11	-7.73725	1.3045e-14	1.21325e-11	7.70538	Brain_Cortex	5.12069e-08	2.42782e-05	-5.44707	1.12011e-08	2.64553e-06	-5.71146	Artery_Coronary	4.89063e-33	2.48444e-29	11.9735	3.78934e-31	1.41981e-27	11.6072	NA	NA	NA	NA	NA	NA	1	1	1	0	3	5.61701	6.68924	-2.21293	5.40911	5.99393	-10.7338	NA	NA	1.9429e-08	2.2434e-11	0.0269025	6.33392e-08	2.0483e-09	7.06568e-27	NA	NA	1.29757e-05	5.34283e-09	0.568861	1.31939e-05	3.31507e-06	1.31958e-23	NA	NA
MED24	1.0159e-14	1.26649e-11	-7.73725	1.3045e-14	1.21325e-11	7.70538	Brain_Cortex	5.12069e-08	2.42782e-05	-5.44707	1.12011e-08	2.64553e-06	-5.71146	Artery_Tibial	6.28612e-33	3.92091e-29	11.9527	4.28299e-31	9.64959e-28	11.5967	NA	NA	NA	NA	NA	NA	1	1	1	0	3	5.61701	6.68924	-2.21293	5.40911	5.97836	-10.7254	NA	NA	1.9429e-08	2.2434e-11	0.0269025	6.33392e-08	2.2539e-09	7.73376e-27	NA	NA	1.29757e-05	5.34283e-09	0.568861	1.31939e-05	3.38413e-06	1.09022e-23	NA	NA
MED24	1.0159e-14	1.26649e-11	-7.73725	1.3045e-14	1.21325e-11	7.70538	Brain_Cortex	5.12069e-08	2.42782e-05	-5.44707	1.12011e-08	2.64553e-06	-5.71146	Brain_Amygdala	5.30967e-29	3.1897e-25	11.1766	1.95183e-28	6.02648e-25	11.0604	NA	NA	NA	NA	NA	NA	1	1	1	0	3	5.61701	6.68924	-2.21293	5.40911	5.36368	-10.2873	NA	NA	1.9429e-08	2.2434e-11	0.0269025	6.33392e-08	8.15444e-08	8.03585e-25	NA	NA	1.29757e-05	5.34283e-09	0.568861	1.31939e-05	0.000130267	1.16384e-21	NA	NA
MED24	1.0159e-14	1.26649e-11	-7.73725	1.3045e-14	1.21325e-11	7.70538	Brain_Cortex	5.12069e-08	2.42782e-05	-5.44707	1.12011e-08	2.64553e-06	-5.71146	Brain_Anterior_cingulate_cortex_BA24	2.67882e-30	1.45065e-26	-11.4387	5.19934e-30	1.37968e-26	-11.381	NA	NA	NA	NA	NA	NA	1	1	1	0	3	5.61701	6.68924	-2.21293	5.40911	-5.40726	10.6095	NA	NA	1.9429e-08	2.2434e-11	0.0269025	6.33392e-08	6.39956e-08	2.69252e-26	NA	NA	1.29757e-05	5.34283e-09	0.568861	1.31939e-05	0.000155933	4.6854e-23	NA	NA
MED24	1.0159e-14	1.26649e-11	-7.73725	1.3045e-14	1.21325e-11	7.70538	Brain_Cortex	5.12069e-08	2.42782e-05	-5.44707	1.12011e-08	2.64553e-06	-5.71146	Brain_Caudate_basal_ganglia	5.43279e-32	2.6148e-28	11.7721	1.48218e-28	3.06825e-25	11.0851	NA	NA	NA	NA	NA	NA	1	1	1	0	3	5.61701	6.68924	-2.21293	5.40911	5.84076	-10.5991	NA	NA	1.9429e-08	2.2434e-11	0.0269025	6.33392e-08	5.19627e-09	3.00714e-26	NA	NA	1.29757e-05	5.34283e-09	0.568861	1.31939e-05	2.65769e-05	5.39696e-23	NA	NA
MED24	1.0159e-14	1.26649e-11	-7.73725	1.3045e-14	1.21325e-11	7.70538	Brain_Cortex	5.12069e-08	2.42782e-05	-5.44707	1.12011e-08	2.64553e-06	-5.71146	Brain_Cerebellar_Hemisphere	2.67882e-30	1.00231e-26	-11.4387	5.19934e-30	9.54488e-27	-11.381	NA	NA	NA	NA	NA	NA	1	1	1	0	3	5.61701	6.68924	-2.21293	5.40911	-5.40726	10.6095	NA	NA	1.9429e-08	2.2434e-11	0.0269025	6.33392e-08	6.39956e-08	2.69252e-26	NA	NA	1.29757e-05	5.34283e-09	0.568861	1.31939e-05	9.96881e-05	3.81983e-23	NA	NA
MED24	1.0159e-14	1.26649e-11	-7.73725	1.3045e-14	1.21325e-11	7.70538	Brain_Cortex	5.12069e-08	2.42782e-05	-5.44707	1.12011e-08	2.64553e-06	-5.71146	Brain_Cerebellum	2.67882e-30	9.1693e-27	-11.4387	5.19934e-30	9.86019e-27	-11.381	NA	NA	NA	NA	NA	NA	1	1	1	0	3	5.61701	6.68924	-2.21293	5.40911	-5.40726	10.6095	NA	NA	1.9429e-08	2.2434e-11	0.0269025	6.33392e-08	6.39956e-08	2.69252e-26	NA	NA	1.29757e-05	5.34283e-09	0.568861	1.31939e-05	0.000115938	3.93744e-23	NA	NA
MED24	1.0159e-14	1.26649e-11	-7.73725	1.3045e-14	1.21325e-11	7.70538	Brain_Cortex	5.12069e-08	2.42782e-05	-5.44707	1.12011e-08	2.64553e-06	-5.71146	Brain_Cortex	5.53021e-32	2.43818e-28	-11.7706	7.70194e-30	1.34725e-26	-11.3467	NA	NA	NA	NA	NA	NA	1	1	1	0	3	5.61701	6.68924	-2.21293	5.40911	-5.96401	10.4746	NA	NA	1.9429e-08	2.2434e-11	0.0269025	6.33392e-08	2.46128e-09	1.13028e-25	NA	NA	1.29757e-05	5.34283e-09	0.568861	1.31939e-05	6.27201e-06	1.55962e-22	NA	NA
MED24	1.0159e-14	1.26649e-11	-7.73725	1.3045e-14	1.21325e-11	7.70538	Brain_Cortex	5.12069e-08	2.42782e-05	-5.44707	1.12011e-08	2.64553e-06	-5.71146	Brain_Frontal_Cortex_BA9	2.16564e-31	1.29462e-27	11.6549	1.41283e-29	2.41983e-26	11.2935	NA	NA	NA	NA	NA	NA	1	1	1	0	3	5.61701	6.68924	-2.21293	5.40911	5.84438	-10.4412	NA	NA	1.9429e-08	2.2434e-11	0.0269025	6.33392e-08	5.08461e-09	1.60787e-25	NA	NA	1.29757e-05	5.34283e-09	0.568861	1.31939e-05	1.17302e-05	2.50828e-22	NA	NA
MED24	1.0159e-14	1.26649e-11	-7.73725	1.3045e-14	1.21325e-11	7.70538	Brain_Cortex	5.12069e-08	2.42782e-05	-5.44707	1.12011e-08	2.64553e-06	-5.71146	Brain_Hippocampus	5.30967e-29	2.70209e-25	-11.1766	1.95183e-28	5.66617e-25	-11.0604	NA	NA	NA	NA	NA	NA	1	1	1	0	3	5.61701	6.68924	-2.21293	5.40911	-5.36368	10.2873	NA	NA	1.9429e-08	2.2434e-11	0.0269025	6.33392e-08	8.15444e-08	8.03585e-25	NA	NA	1.29757e-05	5.34283e-09	0.568861	1.31939e-05	0.000147038	1.42348e-21	NA	NA
MED24	1.0159e-14	1.26649e-11	-7.73725	1.3045e-14	1.21325e-11	7.70538	Brain_Cortex	5.12069e-08	2.42782e-05	-5.44707	1.12011e-08	2.64553e-06	-5.71146	Brain_Hypothalamus	5.30967e-29	3.00275e-25	-11.1766	1.95183e-28	7.58092e-25	-11.0604	NA	NA	NA	NA	NA	NA	1	1	1	0	3	5.61701	6.68924	-2.21293	5.40911	-5.36368	10.2873	NA	NA	1.9429e-08	2.2434e-11	0.0269025	6.33392e-08	8.15444e-08	8.03585e-25	NA	NA	1.29757e-05	5.34283e-09	0.568861	1.31939e-05	0.000130607	1.2258e-21	NA	NA
MED24	1.0159e-14	1.26649e-11	-7.73725	1.3045e-14	1.21325e-11	7.70538	Brain_Cortex	5.12069e-08	2.42782e-05	-5.44707	1.12011e-08	2.64553e-06	-5.71146	Brain_Nucleus_accumbens_basal_ganglia	2.67882e-30	8.22464e-27	-11.4387	5.19934e-30	1.09327e-26	-11.381	NA	NA	NA	NA	NA	NA	1	1	1	0	3	5.61701	6.68924	-2.21293	5.40911	-5.40726	10.6095	NA	NA	1.9429e-08	2.2434e-11	0.0269025	6.33392e-08	6.39956e-08	2.69252e-26	NA	NA	1.29757e-05	5.34283e-09	0.568861	1.31939e-05	9.26442e-05	3.45221e-23	NA	NA
MED24	1.0159e-14	1.26649e-11	-7.73725	1.3045e-14	1.21325e-11	7.70538	Brain_Cortex	5.12069e-08	2.42782e-05	-5.44707	1.12011e-08	2.64553e-06	-5.71146	Brain_Putamen_basal_ganglia	1.53236e-31	1.63319e-27	11.6844	1.25419e-29	5.73226e-26	11.304	NA	NA	NA	NA	NA	NA	1	1	1	0	3	5.61701	6.68924	-2.21293	5.40911	5.87801	-10.446	NA	NA	1.9429e-08	2.2434e-11	0.0269025	6.33392e-08	4.15236e-09	1.52792e-25	NA	NA	1.29757e-05	5.34283e-09	0.568861	1.31939e-05	1.56745e-05	4.24762e-22	NA	NA
MED24	1.0159e-14	1.26649e-11	-7.73725	1.3045e-14	1.21325e-11	7.70538	Brain_Cortex	5.12069e-08	2.42782e-05	-5.44707	1.12011e-08	2.64553e-06	-5.71146	Brain_Spinal_cord_cervical_c-1	5.30967e-29	1.89741e-25	-11.1766	1.95183e-28	7.16753e-25	-11.0604	NA	NA	NA	NA	NA	NA	1	1	1	0	3	5.61701	6.68924	-2.21293	5.40911	-5.36368	10.2873	NA	NA	1.9429e-08	2.2434e-11	0.0269025	6.33392e-08	8.15444e-08	8.03585e-25	NA	NA	1.29757e-05	5.34283e-09	0.568861	1.31939e-05	0.000116206	1.32493e-21	NA	NA
MED24	1.0159e-14	1.26649e-11	-7.73725	1.3045e-14	1.21325e-11	7.70538	Brain_Cortex	5.12069e-08	2.42782e-05	-5.44707	1.12011e-08	2.64553e-06	-5.71146	Breast_Mammary_Tissue	2.67882e-30	1.00649e-26	-11.4387	5.19934e-30	8.91015e-27	-11.381	NA	NA	NA	NA	NA	NA	1	1	1	0	3	5.61701	6.68924	-2.21293	5.40911	-5.40726	10.6095	NA	NA	1.9429e-08	2.2434e-11	0.0269025	6.33392e-08	6.39956e-08	2.69252e-26	NA	NA	1.29757e-05	5.34283e-09	0.568861	1.31939e-05	5.5929e-05	3.3895e-23	NA	NA
MED24	1.0159e-14	1.26649e-11	-7.73725	1.3045e-14	1.21325e-11	7.70538	Brain_Cortex	5.12069e-08	2.42782e-05	-5.44707	1.12011e-08	2.64553e-06	-5.71146	Cells_Cultured_fibroblasts	5.65869e-33	1.99483e-29	11.9614	5.92509e-31	1.20121e-27	11.5689	NA	NA	NA	NA	NA	NA	1	1	1	0	3	5.61701	6.68924	-2.21293	5.40911	6.02066	-10.69	NA	NA	1.9429e-08	2.2434e-11	0.0269025	6.33392e-08	1.73707e-09	1.13379e-26	NA	NA	1.29757e-05	5.34283e-09	0.568861	1.31939e-05	3.05766e-06	1.66446e-23	NA	NA
MED24	1.0159e-14	1.26649e-11	-7.73725	1.3045e-14	1.21325e-11	7.70538	Brain_Cortex	5.12069e-08	2.42782e-05	-5.44707	1.12011e-08	2.64553e-06	-5.71146	Cells_EBV-transformed_lymphocytes	5.30967e-29	1.13905e-25	11.1766	1.95183e-28	2.74703e-25	11.0604	NA	NA	NA	NA	NA	NA	1	1	1	0	3	5.61701	6.68924	-2.21293	5.40911	5.36368	-10.2873	NA	NA	1.9429e-08	2.2434e-11	0.0269025	6.33392e-08	8.15444e-08	8.03585e-25	NA	NA	1.29757e-05	5.34283e-09	0.568861	1.31939e-05	0.000109492	8.99367e-22	NA	NA
MED24	1.0159e-14	1.26649e-11	-7.73725	1.3045e-14	1.21325e-11	7.70538	Brain_Cortex	5.12069e-08	2.42782e-05	-5.44707	1.12011e-08	2.64553e-06	-5.71146	Colon_Sigmoid	8.99445e-32	4.03272e-28	11.7295	5.68746e-30	1.28328e-26	11.3732	NA	NA	NA	NA	NA	NA	1	1	1	0	3	5.61701	6.68924	-2.21293	5.40911	5.86911	-10.5181	NA	NA	1.9429e-08	2.2434e-11	0.0269025	6.33392e-08	4.38132e-09	7.13213e-26	NA	NA	1.29757e-05	5.34283e-09	0.568861	1.31939e-05	7.28876e-06	1.11108e-22	NA	NA
MED24	1.0159e-14	1.26649e-11	-7.73725	1.3045e-14	1.21325e-11	7.70538	Brain_Cortex	5.12069e-08	2.42782e-05	-5.44707	1.12011e-08	2.64553e-06	-5.71146	Colon_Transverse	4.26832e-29	1.47969e-25	-11.1959	2.58837e-27	3.31792e-24	-10.8261	NA	NA	NA	NA	NA	NA	1	1	1	0	3	5.61701	6.68924	-2.21293	5.40911	-5.65466	10.0009	NA	NA	1.9429e-08	2.2434e-11	0.0269025	6.33392e-08	1.56156e-08	1.51003e-23	NA	NA	1.29757e-05	5.34283e-09	0.568861	1.31939e-05	1.91464e-05	1.44217e-20	NA	NA
MED24	1.0159e-14	1.26649e-11	-7.73725	1.3045e-14	1.21325e-11	7.70538	Brain_Cortex	5.12069e-08	2.42782e-05	-5.44707	1.12011e-08	2.64553e-06	-5.71146	Esophagus_Gastroesophageal_Junction	9.88823e-34	3.93023e-30	-12.1054	8.07469e-32	1.96758e-28	-11.7387	NA	NA	NA	NA	NA	NA	1	1	1	0	3	5.61701	6.68924	-2.21293	5.40911	-6.06122	10.8551	NA	NA	1.9429e-08	2.2434e-11	0.0269025	6.33392e-08	1.35089e-09	1.88666e-27	NA	NA	1.29757e-05	5.34283e-09	0.568861	1.31939e-05	2.96493e-06	2.65125e-24	NA	NA
MED24	1.0159e-14	1.26649e-11	-7.73725	1.3045e-14	1.21325e-11	7.70538	Brain_Cortex	5.12069e-08	2.42782e-05	-5.44707	1.12011e-08	2.64553e-06	-5.71146	Esophagus_Mucosa	6.23457e-34	4.02625e-30	-12.1432	4.4722e-32	1.20128e-28	-11.7885	NA	NA	NA	NA	NA	NA	1	1	1	0	3	5.61701	6.68924	-2.21293	5.40911	-6.06632	10.9047	NA	NA	1.9429e-08	2.2434e-11	0.0269025	6.33392e-08	1.30874e-09	1.09426e-27	NA	NA	1.29757e-05	5.34283e-09	0.568861	1.31939e-05	1.44417e-06	1.68591e-24	NA	NA
MED24	1.0159e-14	1.26649e-11	-7.73725	1.3045e-14	1.21325e-11	7.70538	Brain_Cortex	5.12069e-08	2.42782e-05	-5.44707	1.12011e-08	2.64553e-06	-5.71146	Esophagus_Muscularis	1.68305e-33	6.72485e-30	-12.0617	1.44345e-31	2.94242e-28	-11.6894	NA	NA	NA	NA	NA	NA	1	1	1	0	3	5.61701	6.68924	-2.21293	5.40911	-6.04648	10.8077	NA	NA	1.9429e-08	2.2434e-11	0.0269025	6.33392e-08	1.4804e-09	3.16472e-27	NA	NA	1.29757e-05	5.34283e-09	0.568861	1.31939e-05	2.67706e-06	4.39305e-24	NA	NA
MED24	1.0159e-14	1.26649e-11	-7.73725	1.3045e-14	1.21325e-11	7.70538	Brain_Cortex	5.12069e-08	2.42782e-05	-5.44707	1.12011e-08	2.64553e-06	-5.71146	Heart_Atrial_Appendage	3.6407e-32	1.11179e-28	11.8059	2.49586e-30	3.93747e-27	11.4448	NA	NA	NA	NA	NA	NA	1	1	1	0	3	5.61701	6.68924	-2.21293	5.40911	5.90979	-10.5837	NA	NA	1.9429e-08	2.2434e-11	0.0269025	6.33392e-08	3.42552e-09	3.54695e-26	NA	NA	1.29757e-05	5.34283e-09	0.568861	1.31939e-05	4.16429e-06	4.83972e-23	NA	NA
MED24	1.0159e-14	1.26649e-11	-7.73725	1.3045e-14	1.21325e-11	7.70538	Brain_Cortex	5.12069e-08	2.42782e-05	-5.44707	1.12011e-08	2.64553e-06	-5.71146	Heart_Left_Ventricle	2.03676e-35	1.50143e-31	-12.42	2.12229e-34	4.4969e-31	-12.231	NA	NA	NA	NA	NA	NA	1	1	1	0	3	5.61701	6.68924	-2.21293	5.40911	-6.01708	11.3651	NA	NA	1.9429e-08	2.2434e-11	0.0269025	6.33392e-08	1.77589e-09	6.24146e-30	NA	NA	1.29757e-05	5.34283e-09	0.568861	1.31939e-05	3.2063e-06	7.56005e-27	NA	NA
MED24	1.0159e-14	1.26649e-11	-7.73725	1.3045e-14	1.21325e-11	7.70538	Brain_Cortex	5.12069e-08	2.42782e-05	-5.44707	1.12011e-08	2.64553e-06	-5.71146	Kidney_Cortex	5.16957e-33	2.29245e-29	11.9689	4.13767e-31	1.04325e-27	11.5996	NA	NA	NA	NA	NA	NA	1	1	1	0	3	5.61701	6.68924	-2.21293	5.40911	5.99986	-10.7247	NA	NA	1.9429e-08	2.2434e-11	0.0269025	6.33392e-08	1.97484e-09	7.79153e-27	NA	NA	1.29757e-05	5.34283e-09	0.568861	1.31939e-05	2.66703e-06	1.80413e-23	NA	NA
MED24	1.0159e-14	1.26649e-11	-7.73725	1.3045e-14	1.21325e-11	7.70538	Brain_Cortex	5.12069e-08	2.42782e-05	-5.44707	1.12011e-08	2.64553e-06	-5.71146	Liver	5.30967e-29	1.50453e-25	-11.1766	1.95183e-28	4.78116e-25	-11.0604	NA	NA	NA	NA	NA	NA	1	1	1	0	3	5.61701	6.68924	-2.21293	5.40911	-5.36368	10.2873	NA	NA	1.9429e-08	2.2434e-11	0.0269025	6.33392e-08	8.15444e-08	8.03585e-25	NA	NA	1.29757e-05	5.34283e-09	0.568861	1.31939e-05	8.59111e-05	9.23989e-22	NA	NA
MED24	1.0159e-14	1.26649e-11	-7.73725	1.3045e-14	1.21325e-11	7.70538	Brain_Cortex	5.12069e-08	2.42782e-05	-5.44707	1.12011e-08	2.64553e-06	-5.71146	Lung	5.57212e-33	2.69205e-29	-11.9627	4.69795e-31	9.16163e-28	-11.5888	NA	NA	NA	NA	NA	NA	1	1	1	0	3	5.61701	6.68924	-2.21293	5.40911	-6.0018	10.7134	NA	NA	1.9429e-08	2.2434e-11	0.0269025	6.33392e-08	1.95138e-09	8.80857e-27	NA	NA	1.29757e-05	5.34283e-09	0.568861	1.31939e-05	2.58999e-06	1.2942e-23	NA	NA
MED24	1.0159e-14	1.26649e-11	-7.73725	1.3045e-14	1.21325e-11	7.70538	Brain_Cortex	5.12069e-08	2.42782e-05	-5.44707	1.12011e-08	2.64553e-06	-5.71146	Minor_Salivary_Gland	2.67882e-30	2.5055e-26	-11.4387	5.19934e-30	1.78583e-26	-11.381	NA	NA	NA	NA	NA	NA	1	1	1	0	3	5.61701	6.68924	-2.21293	5.40911	-5.40726	10.6095	NA	NA	1.9429e-08	2.2434e-11	0.0269025	6.33392e-08	6.39956e-08	2.69252e-26	NA	NA	1.29757e-05	5.34283e-09	0.568861	1.31939e-05	5.44913e-05	5.64236e-23	NA	NA
MED24	1.0159e-14	1.26649e-11	-7.73725	1.3045e-14	1.21325e-11	7.70538	Brain_Cortex	5.12069e-08	2.42782e-05	-5.44707	1.12011e-08	2.64553e-06	-5.71146	Muscle_Skeletal	3.15063e-33	1.59746e-29	-12.0099	2.22407e-31	4.69724e-28	-11.6527	NA	NA	NA	NA	NA	NA	1	1	1	0	3	5.61701	6.68924	-2.21293	5.40911	-6.00657	10.7773	NA	NA	1.9429e-08	2.2434e-11	0.0269025	6.33392e-08	1.89487e-09	4.40695e-27	NA	NA	1.29757e-05	5.34283e-09	0.568861	1.31939e-05	2.87919e-06	6.57257e-24	NA	NA
MED24	1.0159e-14	1.26649e-11	-7.73725	1.3045e-14	1.21325e-11	7.70538	Brain_Cortex	5.12069e-08	2.42782e-05	-5.44707	1.12011e-08	2.64553e-06	-5.71146	Nerve_Tibial	2.92831e-33	1.33216e-29	-12.016	1.98154e-31	4.28578e-28	-11.6625	NA	NA	NA	NA	NA	NA	1	1	1	0	3	5.61701	6.68924	-2.21293	5.40911	-6.00546	10.7874	NA	NA	1.9429e-08	2.2434e-11	0.0269025	6.33392e-08	1.90795e-09	3.94627e-27	NA	NA	1.29757e-05	5.34283e-09	0.568861	1.31939e-05	3.36263e-06	5.97251e-24	NA	NA
MED24	1.0159e-14	1.26649e-11	-7.73725	1.3045e-14	1.21325e-11	7.70538	Brain_Cortex	5.12069e-08	2.42782e-05	-5.44707	1.12011e-08	2.64553e-06	-5.71146	Ovary	1.5012e-33	7.65164e-30	-12.0711	1.01953e-31	3.32738e-28	-11.7189	NA	NA	NA	NA	NA	NA	1	1	1	0	3	5.61701	6.68924	-2.21293	5.40911	-6.02991	10.8404	NA	NA	1.9429e-08	2.2434e-11	0.0269025	6.33392e-08	1.64051e-09	2.21428e-27	NA	NA	1.29757e-05	5.34283e-09	0.568861	1.31939e-05	2.20785e-06	3.70635e-24	NA	NA
MED24	1.0159e-14	1.26649e-11	-7.73725	1.3045e-14	1.21325e-11	7.70538	Brain_Cortex	5.12069e-08	2.42782e-05	-5.44707	1.12011e-08	2.64553e-06	-5.71146	Pancreas	5.30967e-29	1.52839e-25	-11.1766	1.95183e-28	3.51685e-25	-11.0604	NA	NA	NA	NA	NA	NA	1	1	1	0	3	5.61701	6.68924	-2.21293	5.40911	-5.36368	10.2873	NA	NA	1.9429e-08	2.2434e-11	0.0269025	6.33392e-08	8.15444e-08	8.03585e-25	NA	NA	1.29757e-05	5.34283e-09	0.568861	1.31939e-05	8.30496e-05	8.39258e-22	NA	NA
MED24	1.0159e-14	1.26649e-11	-7.73725	1.3045e-14	1.21325e-11	7.70538	Brain_Cortex	5.12069e-08	2.42782e-05	-5.44707	1.12011e-08	2.64553e-06	-5.71146	Pituitary	1.00744e-32	4.60674e-29	11.9134	9.27408e-31	2.55594e-27	11.5304	NA	NA	NA	NA	NA	NA	1	1	1	0	3	5.61701	6.68924	-2.21293	5.40911	5.98824	-10.6565	NA	NA	1.9429e-08	2.2434e-11	0.0269025	6.33392e-08	2.12119e-09	1.62548e-26	NA	NA	1.29757e-05	5.34283e-09	0.568861	1.31939e-05	4.23963e-06	2.47331e-23	NA	NA
MED24	1.0159e-14	1.26649e-11	-7.73725	1.3045e-14	1.21325e-11	7.70538	Brain_Cortex	5.12069e-08	2.42782e-05	-5.44707	1.12011e-08	2.64553e-06	-5.71146	Prostate	9.48828e-32	7.43667e-28	11.725	5.07612e-30	1.04923e-26	11.3831	NA	NA	NA	NA	NA	NA	1	1	1	0	3	5.61701	6.68924	-2.21293	5.40911	5.85168	-10.5311	NA	NA	1.9429e-08	2.2434e-11	0.0269025	6.33392e-08	4.86625e-09	6.20922e-26	NA	NA	1.29757e-05	5.34283e-09	0.568861	1.31939e-05	6.48788e-06	8.83221e-23	NA	NA
MED24	1.0159e-14	1.26649e-11	-7.73725	1.3045e-14	1.21325e-11	7.70538	Brain_Cortex	5.12069e-08	2.42782e-05	-5.44707	1.12011e-08	2.64553e-06	-5.71146	Skin_Not_Sun_Exposed_Suprapubic	5.30967e-29	9.45741e-26	-11.1766	1.95183e-28	3.38363e-25	-11.0604	NA	NA	NA	NA	NA	NA	1	1	1	0	3	5.61701	6.68924	-2.21293	5.40911	-5.36368	10.2873	NA	NA	1.9429e-08	2.2434e-11	0.0269025	6.33392e-08	8.15444e-08	8.03585e-25	NA	NA	1.29757e-05	5.34283e-09	0.568861	1.31939e-05	7.29415e-05	7.67631e-22	NA	NA
MED24	1.0159e-14	1.26649e-11	-7.73725	1.3045e-14	1.21325e-11	7.70538	Brain_Cortex	5.12069e-08	2.42782e-05	-5.44707	1.12011e-08	2.64553e-06	-5.71146	Skin_Sun_Exposed_Lower_leg	2.67882e-30	7.21495e-27	-11.4387	5.19934e-30	9.08228e-27	-11.381	NA	NA	NA	NA	NA	NA	1	1	1	0	3	5.61701	6.68924	-2.21293	5.40911	-5.40726	10.6095	NA	NA	1.9429e-08	2.2434e-11	0.0269025	6.33392e-08	6.39956e-08	2.69252e-26	NA	NA	1.29757e-05	5.34283e-09	0.568861	1.31939e-05	7.30851e-05	3.36465e-23	NA	NA
MED24	1.0159e-14	1.26649e-11	-7.73725	1.3045e-14	1.21325e-11	7.70538	Brain_Cortex	5.12069e-08	2.42782e-05	-5.44707	1.12011e-08	2.64553e-06	-5.71146	Small_Intestine_Terminal_Ileum	4.47048e-35	4.3687e-31	-12.3569	4.07421e-33	9.30252e-30	-11.9887	NA	NA	NA	NA	NA	NA	1	1	1	0	3	5.61701	6.68924	-2.21293	5.40911	-6.18076	11.0879	NA	NA	1.9429e-08	2.2434e-11	0.0269025	6.33392e-08	6.37932e-10	1.43651e-28	NA	NA	1.29757e-05	5.34283e-09	0.568861	1.31939e-05	9.4666e-07	2.58538e-25	NA	NA
MED24	1.0159e-14	1.26649e-11	-7.73725	1.3045e-14	1.21325e-11	7.70538	Brain_Cortex	5.12069e-08	2.42782e-05	-5.44707	1.12011e-08	2.64553e-06	-5.71146	Spleen	5.30967e-29	1.44577e-25	-11.1766	1.95183e-28	3.36392e-25	-11.0604	NA	NA	NA	NA	NA	NA	1	1	1	0	3	5.61701	6.68924	-2.21293	5.40911	-5.36368	10.2873	NA	NA	1.9429e-08	2.2434e-11	0.0269025	6.33392e-08	8.15444e-08	8.03585e-25	NA	NA	1.29757e-05	5.34283e-09	0.568861	1.31939e-05	9.96379e-05	7.84952e-22	NA	NA
MED24	1.0159e-14	1.26649e-11	-7.73725	1.3045e-14	1.21325e-11	7.70538	Brain_Cortex	5.12069e-08	2.42782e-05	-5.44707	1.12011e-08	2.64553e-06	-5.71146	Stomach	2.67882e-30	9.11769e-27	-11.4387	5.19934e-30	1.2181e-26	-11.381	NA	NA	NA	NA	NA	NA	1	1	1	0	3	5.61701	6.68924	-2.21293	5.40911	-5.40726	10.6095	NA	NA	1.9429e-08	2.2434e-11	0.0269025	6.33392e-08	6.39956e-08	2.69252e-26	NA	NA	1.29757e-05	5.34283e-09	0.568861	1.31939e-05	6.37594e-05	4.77939e-23	NA	NA
MED24	1.0159e-14	1.26649e-11	-7.73725	1.3045e-14	1.21325e-11	7.70538	Brain_Cortex	5.12069e-08	2.42782e-05	-5.44707	1.12011e-08	2.64553e-06	-5.71146	Testis	9.84267e-33	8.57526e-29	11.9154	1.48218e-28	3.17383e-25	11.0851	NA	NA	NA	NA	NA	NA	1	1	1	0	3	5.61701	6.68924	-2.21293	5.40911	5.88104	-10.765	NA	NA	1.9429e-08	2.2434e-11	0.0269025	6.33392e-08	4.07702e-09	5.03693e-27	NA	NA	1.29757e-05	5.34283e-09	0.568861	1.31939e-05	5.94335e-06	7.85172e-24	NA	NA
MED24	1.0159e-14	1.26649e-11	-7.73725	1.3045e-14	1.21325e-11	7.70538	Brain_Cortex	5.12069e-08	2.42782e-05	-5.44707	1.12011e-08	2.64553e-06	-5.71146	Thyroid	2.67882e-30	1.16026e-26	-11.4387	5.19934e-30	1.11389e-26	-11.381	NA	NA	NA	NA	NA	NA	1	1	1	0	3	5.61701	6.68924	-2.21293	5.40911	-5.40726	10.6095	NA	NA	1.9429e-08	2.2434e-11	0.0269025	6.33392e-08	6.39956e-08	2.69252e-26	NA	NA	1.29757e-05	5.34283e-09	0.568861	1.31939e-05	5.58331e-05	3.60229e-23	NA	NA
MED24	1.0159e-14	1.26649e-11	-7.73725	1.3045e-14	1.21325e-11	7.70538	Brain_Cortex	5.12069e-08	2.42782e-05	-5.44707	1.12011e-08	2.64553e-06	-5.71146	Uterus	2.28457e-35	6.66705e-31	-12.4108	2.00841e-33	7.18924e-30	-12.0471	NA	NA	NA	NA	NA	NA	1	1	1	0	3	5.61701	6.68924	-2.21293	5.40911	-6.20122	11.1436	NA	NA	1.9429e-08	2.2434e-11	0.0269025	6.33392e-08	5.60261e-10	7.69427e-29	NA	NA	1.29757e-05	5.34283e-09	0.568861	1.31939e-05	6.95441e-07	1.46311e-25	NA	NA
MED24	1.0159e-14	1.26649e-11	-7.73725	1.3045e-14	1.21325e-11	7.70538	Brain_Cortex	5.12069e-08	2.42782e-05	-5.44707	1.12011e-08	2.64553e-06	-5.71146	Vagina	4.16818e-34	6.52802e-30	-12.1761	2.9678e-32	9.93237e-29	-11.823	NA	NA	NA	NA	NA	NA	1	1	1	0	3	5.61701	6.68924	-2.21293	5.40911	-6.08008	10.9373	NA	NA	1.9429e-08	2.2434e-11	0.0269025	6.33392e-08	1.20124e-09	7.64338e-28	NA	NA	1.29757e-05	5.34283e-09	0.568861	1.31939e-05	1.4522e-06	1.45285e-24	NA	NA
MED24	1.0159e-14	1.26649e-11	-7.73725	1.3045e-14	1.21325e-11	7.70538	Brain_Cortex	5.12069e-08	2.42782e-05	-5.44707	1.12011e-08	2.64553e-06	-5.71146	Whole_Blood	2.84705e-33	1.31363e-29	-12.0183	2.8818e-31	4.5789e-28	-11.6306	NA	NA	NA	NA	NA	NA	1	1	1	0	3	5.61701	6.68924	-2.21293	5.40911	-6.04235	10.7488	NA	NA	1.9429e-08	2.2434e-11	0.0269025	6.33392e-08	1.51888e-09	6.0053e-27	NA	NA	1.29757e-05	5.34283e-09	0.568861	1.31939e-05	2.70596e-06	6.08653e-24	NA	NA
MED24	1.0159e-14	1.26649e-11	-7.73725	1.3045e-14	1.21325e-11	7.70538	Brain_Cortex	5.12069e-08	2.42782e-05	-5.44707	1.12011e-08	2.64553e-06	-5.71146	smultixcan	1.24075e-38	1.29123e-34	3.68809	8.98533e-45	2.24684e-41	3.80966	NA	NA	NA	NA	NA	NA	1	1	1	0	3	5.61701	6.68924	-2.21293	5.40911	1.54158	-3.59376	NA	NA	1.9429e-08	2.2434e-11	0.0269025	6.33392e-08	1.34772e-05	6.99754e-41	NA	NA	1.29757e-05	5.34283e-09	0.568861	1.31939e-05	0.00625234	1.59237e-37	NA	NA
MED24	1.0159e-14	1.26649e-11	-7.73725	1.3045e-14	1.21325e-11	7.70538	Brain_Frontal_Cortex_BA9	2.61507e-30	1.01142e-26	-11.4408	8.53154e-29	2.10089e-25	-11.1344	Adipose_Subcutaneous	2.56836e-33	1.05627e-29	-12.0268	1.77612e-31	3.62163e-28	-11.6718	NA	NA	NA	NA	NA	NA	1	1	1	0	3	5.61701	6.68924	-5.68349	10.3123	-6.01213	10.7957	NA	NA	1.9429e-08	2.2434e-11	1.31977e-08	6.20224e-25	1.83101e-09	3.60574e-27	NA	NA	1.29757e-05	5.34283e-09	1.60867e-05	8.27999e-22	2.77048e-06	5.61315e-24	NA	NA
MED24	1.0159e-14	1.26649e-11	-7.73725	1.3045e-14	1.21325e-11	7.70538	Brain_Frontal_Cortex_BA9	2.61507e-30	1.01142e-26	-11.4408	8.53154e-29	2.10089e-25	-11.1344	Adipose_Visceral_Omentum	1.65213e-32	5.24122e-29	11.8721	1.3313e-30	2.6103e-27	11.4992	NA	NA	NA	NA	NA	NA	1	1	1	0	3	5.61701	6.68924	-5.68349	10.3123	5.95342	-10.6313	NA	NA	1.9429e-08	2.2434e-11	1.31977e-08	6.20224e-25	2.62593e-09	2.13113e-26	NA	NA	1.29757e-05	5.34283e-09	1.60867e-05	8.27999e-22	4.01565e-06	2.61024e-23	NA	NA
MED24	1.0159e-14	1.26649e-11	-7.73725	1.3045e-14	1.21325e-11	7.70538	Brain_Frontal_Cortex_BA9	2.61507e-30	1.01142e-26	-11.4408	8.53154e-29	2.10089e-25	-11.1344	Adrenal_Gland	1.0463e-33	5.76698e-30	-12.1008	7.57472e-32	2.00116e-28	-11.7441	NA	NA	NA	NA	NA	NA	1	1	1	0	3	5.61701	6.68924	-5.68349	10.3123	-6.04855	10.8627	NA	NA	1.9429e-08	2.2434e-11	1.31977e-08	6.20224e-25	1.46151e-09	1.73514e-27	NA	NA	1.29757e-05	5.34283e-09	1.60867e-05	8.27999e-22	1.94587e-06	2.16568e-24	NA	NA
MED24	1.0159e-14	1.26649e-11	-7.73725	1.3045e-14	1.21325e-11	7.70538	Brain_Frontal_Cortex_BA9	2.61507e-30	1.01142e-26	-11.4408	8.53154e-29	2.10089e-25	-11.1344	Artery_Aorta	4.17171e-32	1.82792e-28	-11.7944	3.00833e-30	7.23094e-27	-11.4286	NA	NA	NA	NA	NA	NA	1	1	1	0	3	5.61701	6.68924	-5.68349	10.3123	-5.90946	10.5673	NA	NA	1.9429e-08	2.2434e-11	1.31977e-08	6.20224e-25	3.43235e-09	4.22379e-26	NA	NA	1.29757e-05	5.34283e-09	1.60867e-05	8.27999e-22	4.87936e-06	5.62802e-23	NA	NA
MED24	1.0159e-14	1.26649e-11	-7.73725	1.3045e-14	1.21325e-11	7.70538	Brain_Frontal_Cortex_BA9	2.61507e-30	1.01142e-26	-11.4408	8.53154e-29	2.10089e-25	-11.1344	Artery_Coronary	4.89063e-33	2.48444e-29	11.9735	3.78934e-31	1.41981e-27	11.6072	NA	NA	NA	NA	NA	NA	1	1	1	0	3	5.61701	6.68924	-5.68349	10.3123	5.99393	-10.7338	NA	NA	1.9429e-08	2.2434e-11	1.31977e-08	6.20224e-25	2.0483e-09	7.06568e-27	NA	NA	1.29757e-05	5.34283e-09	1.60867e-05	8.27999e-22	3.31507e-06	1.31958e-23	NA	NA
MED24	1.0159e-14	1.26649e-11	-7.73725	1.3045e-14	1.21325e-11	7.70538	Brain_Frontal_Cortex_BA9	2.61507e-30	1.01142e-26	-11.4408	8.53154e-29	2.10089e-25	-11.1344	Artery_Tibial	6.28612e-33	3.92091e-29	11.9527	4.28299e-31	9.64959e-28	11.5967	NA	NA	NA	NA	NA	NA	1	1	1	0	3	5.61701	6.68924	-5.68349	10.3123	5.97836	-10.7254	NA	NA	1.9429e-08	2.2434e-11	1.31977e-08	6.20224e-25	2.2539e-09	7.73376e-27	NA	NA	1.29757e-05	5.34283e-09	1.60867e-05	8.27999e-22	3.38413e-06	1.09022e-23	NA	NA
MED24	1.0159e-14	1.26649e-11	-7.73725	1.3045e-14	1.21325e-11	7.70538	Brain_Frontal_Cortex_BA9	2.61507e-30	1.01142e-26	-11.4408	8.53154e-29	2.10089e-25	-11.1344	Brain_Amygdala	5.30967e-29	3.1897e-25	11.1766	1.95183e-28	6.02648e-25	11.0604	NA	NA	NA	NA	NA	NA	1	1	1	0	3	5.61701	6.68924	-5.68349	10.3123	5.36368	-10.2873	NA	NA	1.9429e-08	2.2434e-11	1.31977e-08	6.20224e-25	8.15444e-08	8.03585e-25	NA	NA	1.29757e-05	5.34283e-09	1.60867e-05	8.27999e-22	0.000130267	1.16384e-21	NA	NA
MED24	1.0159e-14	1.26649e-11	-7.73725	1.3045e-14	1.21325e-11	7.70538	Brain_Frontal_Cortex_BA9	2.61507e-30	1.01142e-26	-11.4408	8.53154e-29	2.10089e-25	-11.1344	Brain_Anterior_cingulate_cortex_BA24	2.67882e-30	1.45065e-26	-11.4387	5.19934e-30	1.37968e-26	-11.381	NA	NA	NA	NA	NA	NA	1	1	1	0	3	5.61701	6.68924	-5.68349	10.3123	-5.40726	10.6095	NA	NA	1.9429e-08	2.2434e-11	1.31977e-08	6.20224e-25	6.39956e-08	2.69252e-26	NA	NA	1.29757e-05	5.34283e-09	1.60867e-05	8.27999e-22	0.000155933	4.6854e-23	NA	NA
MED24	1.0159e-14	1.26649e-11	-7.73725	1.3045e-14	1.21325e-11	7.70538	Brain_Frontal_Cortex_BA9	2.61507e-30	1.01142e-26	-11.4408	8.53154e-29	2.10089e-25	-11.1344	Brain_Caudate_basal_ganglia	5.43279e-32	2.6148e-28	11.7721	1.48218e-28	3.06825e-25	11.0851	NA	NA	NA	NA	NA	NA	1	1	1	0	3	5.61701	6.68924	-5.68349	10.3123	5.84076	-10.5991	NA	NA	1.9429e-08	2.2434e-11	1.31977e-08	6.20224e-25	5.19627e-09	3.00714e-26	NA	NA	1.29757e-05	5.34283e-09	1.60867e-05	8.27999e-22	2.65769e-05	5.39696e-23	NA	NA
MED24	1.0159e-14	1.26649e-11	-7.73725	1.3045e-14	1.21325e-11	7.70538	Brain_Frontal_Cortex_BA9	2.61507e-30	1.01142e-26	-11.4408	8.53154e-29	2.10089e-25	-11.1344	Brain_Cerebellar_Hemisphere	2.67882e-30	1.00231e-26	-11.4387	5.19934e-30	9.54488e-27	-11.381	NA	NA	NA	NA	NA	NA	1	1	1	0	3	5.61701	6.68924	-5.68349	10.3123	-5.40726	10.6095	NA	NA	1.9429e-08	2.2434e-11	1.31977e-08	6.20224e-25	6.39956e-08	2.69252e-26	NA	NA	1.29757e-05	5.34283e-09	1.60867e-05	8.27999e-22	9.96881e-05	3.81983e-23	NA	NA
MED24	1.0159e-14	1.26649e-11	-7.73725	1.3045e-14	1.21325e-11	7.70538	Brain_Frontal_Cortex_BA9	2.61507e-30	1.01142e-26	-11.4408	8.53154e-29	2.10089e-25	-11.1344	Brain_Cerebellum	2.67882e-30	9.1693e-27	-11.4387	5.19934e-30	9.86019e-27	-11.381	NA	NA	NA	NA	NA	NA	1	1	1	0	3	5.61701	6.68924	-5.68349	10.3123	-5.40726	10.6095	NA	NA	1.9429e-08	2.2434e-11	1.31977e-08	6.20224e-25	6.39956e-08	2.69252e-26	NA	NA	1.29757e-05	5.34283e-09	1.60867e-05	8.27999e-22	0.000115938	3.93744e-23	NA	NA
MED24	1.0159e-14	1.26649e-11	-7.73725	1.3045e-14	1.21325e-11	7.70538	Brain_Frontal_Cortex_BA9	2.61507e-30	1.01142e-26	-11.4408	8.53154e-29	2.10089e-25	-11.1344	Brain_Cortex	5.53021e-32	2.43818e-28	-11.7706	7.70194e-30	1.34725e-26	-11.3467	NA	NA	NA	NA	NA	NA	1	1	1	0	3	5.61701	6.68924	-5.68349	10.3123	-5.96401	10.4746	NA	NA	1.9429e-08	2.2434e-11	1.31977e-08	6.20224e-25	2.46128e-09	1.13028e-25	NA	NA	1.29757e-05	5.34283e-09	1.60867e-05	8.27999e-22	6.27201e-06	1.55962e-22	NA	NA
MED24	1.0159e-14	1.26649e-11	-7.73725	1.3045e-14	1.21325e-11	7.70538	Brain_Frontal_Cortex_BA9	2.61507e-30	1.01142e-26	-11.4408	8.53154e-29	2.10089e-25	-11.1344	Brain_Frontal_Cortex_BA9	2.16564e-31	1.29462e-27	11.6549	1.41283e-29	2.41983e-26	11.2935	NA	NA	NA	NA	NA	NA	1	1	1	0	3	5.61701	6.68924	-5.68349	10.3123	5.84438	-10.4412	NA	NA	1.9429e-08	2.2434e-11	1.31977e-08	6.20224e-25	5.08461e-09	1.60787e-25	NA	NA	1.29757e-05	5.34283e-09	1.60867e-05	8.27999e-22	1.17302e-05	2.50828e-22	NA	NA
MED24	1.0159e-14	1.26649e-11	-7.73725	1.3045e-14	1.21325e-11	7.70538	Brain_Frontal_Cortex_BA9	2.61507e-30	1.01142e-26	-11.4408	8.53154e-29	2.10089e-25	-11.1344	Brain_Hippocampus	5.30967e-29	2.70209e-25	-11.1766	1.95183e-28	5.66617e-25	-11.0604	NA	NA	NA	NA	NA	NA	1	1	1	0	3	5.61701	6.68924	-5.68349	10.3123	-5.36368	10.2873	NA	NA	1.9429e-08	2.2434e-11	1.31977e-08	6.20224e-25	8.15444e-08	8.03585e-25	NA	NA	1.29757e-05	5.34283e-09	1.60867e-05	8.27999e-22	0.000147038	1.42348e-21	NA	NA
MED24	1.0159e-14	1.26649e-11	-7.73725	1.3045e-14	1.21325e-11	7.70538	Brain_Frontal_Cortex_BA9	2.61507e-30	1.01142e-26	-11.4408	8.53154e-29	2.10089e-25	-11.1344	Brain_Hypothalamus	5.30967e-29	3.00275e-25	-11.1766	1.95183e-28	7.58092e-25	-11.0604	NA	NA	NA	NA	NA	NA	1	1	1	0	3	5.61701	6.68924	-5.68349	10.3123	-5.36368	10.2873	NA	NA	1.9429e-08	2.2434e-11	1.31977e-08	6.20224e-25	8.15444e-08	8.03585e-25	NA	NA	1.29757e-05	5.34283e-09	1.60867e-05	8.27999e-22	0.000130607	1.2258e-21	NA	NA
MED24	1.0159e-14	1.26649e-11	-7.73725	1.3045e-14	1.21325e-11	7.70538	Brain_Frontal_Cortex_BA9	2.61507e-30	1.01142e-26	-11.4408	8.53154e-29	2.10089e-25	-11.1344	Brain_Nucleus_accumbens_basal_ganglia	2.67882e-30	8.22464e-27	-11.4387	5.19934e-30	1.09327e-26	-11.381	NA	NA	NA	NA	NA	NA	1	1	1	0	3	5.61701	6.68924	-5.68349	10.3123	-5.40726	10.6095	NA	NA	1.9429e-08	2.2434e-11	1.31977e-08	6.20224e-25	6.39956e-08	2.69252e-26	NA	NA	1.29757e-05	5.34283e-09	1.60867e-05	8.27999e-22	9.26442e-05	3.45221e-23	NA	NA
MED24	1.0159e-14	1.26649e-11	-7.73725	1.3045e-14	1.21325e-11	7.70538	Brain_Frontal_Cortex_BA9	2.61507e-30	1.01142e-26	-11.4408	8.53154e-29	2.10089e-25	-11.1344	Brain_Putamen_basal_ganglia	1.53236e-31	1.63319e-27	11.6844	1.25419e-29	5.73226e-26	11.304	NA	NA	NA	NA	NA	NA	1	1	1	0	3	5.61701	6.68924	-5.68349	10.3123	5.87801	-10.446	NA	NA	1.9429e-08	2.2434e-11	1.31977e-08	6.20224e-25	4.15236e-09	1.52792e-25	NA	NA	1.29757e-05	5.34283e-09	1.60867e-05	8.27999e-22	1.56745e-05	4.24762e-22	NA	NA
MED24	1.0159e-14	1.26649e-11	-7.73725	1.3045e-14	1.21325e-11	7.70538	Brain_Frontal_Cortex_BA9	2.61507e-30	1.01142e-26	-11.4408	8.53154e-29	2.10089e-25	-11.1344	Brain_Spinal_cord_cervical_c-1	5.30967e-29	1.89741e-25	-11.1766	1.95183e-28	7.16753e-25	-11.0604	NA	NA	NA	NA	NA	NA	1	1	1	0	3	5.61701	6.68924	-5.68349	10.3123	-5.36368	10.2873	NA	NA	1.9429e-08	2.2434e-11	1.31977e-08	6.20224e-25	8.15444e-08	8.03585e-25	NA	NA	1.29757e-05	5.34283e-09	1.60867e-05	8.27999e-22	0.000116206	1.32493e-21	NA	NA
MED24	1.0159e-14	1.26649e-11	-7.73725	1.3045e-14	1.21325e-11	7.70538	Brain_Frontal_Cortex_BA9	2.61507e-30	1.01142e-26	-11.4408	8.53154e-29	2.10089e-25	-11.1344	Breast_Mammary_Tissue	2.67882e-30	1.00649e-26	-11.4387	5.19934e-30	8.91015e-27	-11.381	NA	NA	NA	NA	NA	NA	1	1	1	0	3	5.61701	6.68924	-5.68349	10.3123	-5.40726	10.6095	NA	NA	1.9429e-08	2.2434e-11	1.31977e-08	6.20224e-25	6.39956e-08	2.69252e-26	NA	NA	1.29757e-05	5.34283e-09	1.60867e-05	8.27999e-22	5.5929e-05	3.3895e-23	NA	NA
MED24	1.0159e-14	1.26649e-11	-7.73725	1.3045e-14	1.21325e-11	7.70538	Brain_Frontal_Cortex_BA9	2.61507e-30	1.01142e-26	-11.4408	8.53154e-29	2.10089e-25	-11.1344	Cells_Cultured_fibroblasts	5.65869e-33	1.99483e-29	11.9614	5.92509e-31	1.20121e-27	11.5689	NA	NA	NA	NA	NA	NA	1	1	1	0	3	5.61701	6.68924	-5.68349	10.3123	6.02066	-10.69	NA	NA	1.9429e-08	2.2434e-11	1.31977e-08	6.20224e-25	1.73707e-09	1.13379e-26	NA	NA	1.29757e-05	5.34283e-09	1.60867e-05	8.27999e-22	3.05766e-06	1.66446e-23	NA	NA
MED24	1.0159e-14	1.26649e-11	-7.73725	1.3045e-14	1.21325e-11	7.70538	Brain_Frontal_Cortex_BA9	2.61507e-30	1.01142e-26	-11.4408	8.53154e-29	2.10089e-25	-11.1344	Cells_EBV-transformed_lymphocytes	5.30967e-29	1.13905e-25	11.1766	1.95183e-28	2.74703e-25	11.0604	NA	NA	NA	NA	NA	NA	1	1	1	0	3	5.61701	6.68924	-5.68349	10.3123	5.36368	-10.2873	NA	NA	1.9429e-08	2.2434e-11	1.31977e-08	6.20224e-25	8.15444e-08	8.03585e-25	NA	NA	1.29757e-05	5.34283e-09	1.60867e-05	8.27999e-22	0.000109492	8.99367e-22	NA	NA
MED24	1.0159e-14	1.26649e-11	-7.73725	1.3045e-14	1.21325e-11	7.70538	Brain_Frontal_Cortex_BA9	2.61507e-30	1.01142e-26	-11.4408	8.53154e-29	2.10089e-25	-11.1344	Colon_Sigmoid	8.99445e-32	4.03272e-28	11.7295	5.68746e-30	1.28328e-26	11.3732	NA	NA	NA	NA	NA	NA	1	1	1	0	3	5.61701	6.68924	-5.68349	10.3123	5.86911	-10.5181	NA	NA	1.9429e-08	2.2434e-11	1.31977e-08	6.20224e-25	4.38132e-09	7.13213e-26	NA	NA	1.29757e-05	5.34283e-09	1.60867e-05	8.27999e-22	7.28876e-06	1.11108e-22	NA	NA
MED24	1.0159e-14	1.26649e-11	-7.73725	1.3045e-14	1.21325e-11	7.70538	Brain_Frontal_Cortex_BA9	2.61507e-30	1.01142e-26	-11.4408	8.53154e-29	2.10089e-25	-11.1344	Colon_Transverse	4.26832e-29	1.47969e-25	-11.1959	2.58837e-27	3.31792e-24	-10.8261	NA	NA	NA	NA	NA	NA	1	1	1	0	3	5.61701	6.68924	-5.68349	10.3123	-5.65466	10.0009	NA	NA	1.9429e-08	2.2434e-11	1.31977e-08	6.20224e-25	1.56156e-08	1.51003e-23	NA	NA	1.29757e-05	5.34283e-09	1.60867e-05	8.27999e-22	1.91464e-05	1.44217e-20	NA	NA
MED24	1.0159e-14	1.26649e-11	-7.73725	1.3045e-14	1.21325e-11	7.70538	Brain_Frontal_Cortex_BA9	2.61507e-30	1.01142e-26	-11.4408	8.53154e-29	2.10089e-25	-11.1344	Esophagus_Gastroesophageal_Junction	9.88823e-34	3.93023e-30	-12.1054	8.07469e-32	1.96758e-28	-11.7387	NA	NA	NA	NA	NA	NA	1	1	1	0	3	5.61701	6.68924	-5.68349	10.3123	-6.06122	10.8551	NA	NA	1.9429e-08	2.2434e-11	1.31977e-08	6.20224e-25	1.35089e-09	1.88666e-27	NA	NA	1.29757e-05	5.34283e-09	1.60867e-05	8.27999e-22	2.96493e-06	2.65125e-24	NA	NA
MED24	1.0159e-14	1.26649e-11	-7.73725	1.3045e-14	1.21325e-11	7.70538	Brain_Frontal_Cortex_BA9	2.61507e-30	1.01142e-26	-11.4408	8.53154e-29	2.10089e-25	-11.1344	Esophagus_Mucosa	6.23457e-34	4.02625e-30	-12.1432	4.4722e-32	1.20128e-28	-11.7885	NA	NA	NA	NA	NA	NA	1	1	1	0	3	5.61701	6.68924	-5.68349	10.3123	-6.06632	10.9047	NA	NA	1.9429e-08	2.2434e-11	1.31977e-08	6.20224e-25	1.30874e-09	1.09426e-27	NA	NA	1.29757e-05	5.34283e-09	1.60867e-05	8.27999e-22	1.44417e-06	1.68591e-24	NA	NA
MED24	1.0159e-14	1.26649e-11	-7.73725	1.3045e-14	1.21325e-11	7.70538	Brain_Frontal_Cortex_BA9	2.61507e-30	1.01142e-26	-11.4408	8.53154e-29	2.10089e-25	-11.1344	Esophagus_Muscularis	1.68305e-33	6.72485e-30	-12.0617	1.44345e-31	2.94242e-28	-11.6894	NA	NA	NA	NA	NA	NA	1	1	1	0	3	5.61701	6.68924	-5.68349	10.3123	-6.04648	10.8077	NA	NA	1.9429e-08	2.2434e-11	1.31977e-08	6.20224e-25	1.4804e-09	3.16472e-27	NA	NA	1.29757e-05	5.34283e-09	1.60867e-05	8.27999e-22	2.67706e-06	4.39305e-24	NA	NA
MED24	1.0159e-14	1.26649e-11	-7.73725	1.3045e-14	1.21325e-11	7.70538	Brain_Frontal_Cortex_BA9	2.61507e-30	1.01142e-26	-11.4408	8.53154e-29	2.10089e-25	-11.1344	Heart_Atrial_Appendage	3.6407e-32	1.11179e-28	11.8059	2.49586e-30	3.93747e-27	11.4448	NA	NA	NA	NA	NA	NA	1	1	1	0	3	5.61701	6.68924	-5.68349	10.3123	5.90979	-10.5837	NA	NA	1.9429e-08	2.2434e-11	1.31977e-08	6.20224e-25	3.42552e-09	3.54695e-26	NA	NA	1.29757e-05	5.34283e-09	1.60867e-05	8.27999e-22	4.16429e-06	4.83972e-23	NA	NA
MED24	1.0159e-14	1.26649e-11	-7.73725	1.3045e-14	1.21325e-11	7.70538	Brain_Frontal_Cortex_BA9	2.61507e-30	1.01142e-26	-11.4408	8.53154e-29	2.10089e-25	-11.1344	Heart_Left_Ventricle	2.03676e-35	1.50143e-31	-12.42	2.12229e-34	4.4969e-31	-12.231	NA	NA	NA	NA	NA	NA	1	1	1	0	3	5.61701	6.68924	-5.68349	10.3123	-6.01708	11.3651	NA	NA	1.9429e-08	2.2434e-11	1.31977e-08	6.20224e-25	1.77589e-09	6.24146e-30	NA	NA	1.29757e-05	5.34283e-09	1.60867e-05	8.27999e-22	3.2063e-06	7.56005e-27	NA	NA
MED24	1.0159e-14	1.26649e-11	-7.73725	1.3045e-14	1.21325e-11	7.70538	Brain_Frontal_Cortex_BA9	2.61507e-30	1.01142e-26	-11.4408	8.53154e-29	2.10089e-25	-11.1344	Kidney_Cortex	5.16957e-33	2.29245e-29	11.9689	4.13767e-31	1.04325e-27	11.5996	NA	NA	NA	NA	NA	NA	1	1	1	0	3	5.61701	6.68924	-5.68349	10.3123	5.99986	-10.7247	NA	NA	1.9429e-08	2.2434e-11	1.31977e-08	6.20224e-25	1.97484e-09	7.79153e-27	NA	NA	1.29757e-05	5.34283e-09	1.60867e-05	8.27999e-22	2.66703e-06	1.80413e-23	NA	NA
MED24	1.0159e-14	1.26649e-11	-7.73725	1.3045e-14	1.21325e-11	7.70538	Brain_Frontal_Cortex_BA9	2.61507e-30	1.01142e-26	-11.4408	8.53154e-29	2.10089e-25	-11.1344	Liver	5.30967e-29	1.50453e-25	-11.1766	1.95183e-28	4.78116e-25	-11.0604	NA	NA	NA	NA	NA	NA	1	1	1	0	3	5.61701	6.68924	-5.68349	10.3123	-5.36368	10.2873	NA	NA	1.9429e-08	2.2434e-11	1.31977e-08	6.20224e-25	8.15444e-08	8.03585e-25	NA	NA	1.29757e-05	5.34283e-09	1.60867e-05	8.27999e-22	8.59111e-05	9.23989e-22	NA	NA
MED24	1.0159e-14	1.26649e-11	-7.73725	1.3045e-14	1.21325e-11	7.70538	Brain_Frontal_Cortex_BA9	2.61507e-30	1.01142e-26	-11.4408	8.53154e-29	2.10089e-25	-11.1344	Lung	5.57212e-33	2.69205e-29	-11.9627	4.69795e-31	9.16163e-28	-11.5888	NA	NA	NA	NA	NA	NA	1	1	1	0	3	5.61701	6.68924	-5.68349	10.3123	-6.0018	10.7134	NA	NA	1.9429e-08	2.2434e-11	1.31977e-08	6.20224e-25	1.95138e-09	8.80857e-27	NA	NA	1.29757e-05	5.34283e-09	1.60867e-05	8.27999e-22	2.58999e-06	1.2942e-23	NA	NA
MED24	1.0159e-14	1.26649e-11	-7.73725	1.3045e-14	1.21325e-11	7.70538	Brain_Frontal_Cortex_BA9	2.61507e-30	1.01142e-26	-11.4408	8.53154e-29	2.10089e-25	-11.1344	Minor_Salivary_Gland	2.67882e-30	2.5055e-26	-11.4387	5.19934e-30	1.78583e-26	-11.381	NA	NA	NA	NA	NA	NA	1	1	1	0	3	5.61701	6.68924	-5.68349	10.3123	-5.40726	10.6095	NA	NA	1.9429e-08	2.2434e-11	1.31977e-08	6.20224e-25	6.39956e-08	2.69252e-26	NA	NA	1.29757e-05	5.34283e-09	1.60867e-05	8.27999e-22	5.44913e-05	5.64236e-23	NA	NA
MED24	1.0159e-14	1.26649e-11	-7.73725	1.3045e-14	1.21325e-11	7.70538	Brain_Frontal_Cortex_BA9	2.61507e-30	1.01142e-26	-11.4408	8.53154e-29	2.10089e-25	-11.1344	Muscle_Skeletal	3.15063e-33	1.59746e-29	-12.0099	2.22407e-31	4.69724e-28	-11.6527	NA	NA	NA	NA	NA	NA	1	1	1	0	3	5.61701	6.68924	-5.68349	10.3123	-6.00657	10.7773	NA	NA	1.9429e-08	2.2434e-11	1.31977e-08	6.20224e-25	1.89487e-09	4.40695e-27	NA	NA	1.29757e-05	5.34283e-09	1.60867e-05	8.27999e-22	2.87919e-06	6.57257e-24	NA	NA
MED24	1.0159e-14	1.26649e-11	-7.73725	1.3045e-14	1.21325e-11	7.70538	Brain_Frontal_Cortex_BA9	2.61507e-30	1.01142e-26	-11.4408	8.53154e-29	2.10089e-25	-11.1344	Nerve_Tibial	2.92831e-33	1.33216e-29	-12.016	1.98154e-31	4.28578e-28	-11.6625	NA	NA	NA	NA	NA	NA	1	1	1	0	3	5.61701	6.68924	-5.68349	10.3123	-6.00546	10.7874	NA	NA	1.9429e-08	2.2434e-11	1.31977e-08	6.20224e-25	1.90795e-09	3.94627e-27	NA	NA	1.29757e-05	5.34283e-09	1.60867e-05	8.27999e-22	3.36263e-06	5.97251e-24	NA	NA
MED24	1.0159e-14	1.26649e-11	-7.73725	1.3045e-14	1.21325e-11	7.70538	Brain_Frontal_Cortex_BA9	2.61507e-30	1.01142e-26	-11.4408	8.53154e-29	2.10089e-25	-11.1344	Ovary	1.5012e-33	7.65164e-30	-12.0711	1.01953e-31	3.32738e-28	-11.7189	NA	NA	NA	NA	NA	NA	1	1	1	0	3	5.61701	6.68924	-5.68349	10.3123	-6.02991	10.8404	NA	NA	1.9429e-08	2.2434e-11	1.31977e-08	6.20224e-25	1.64051e-09	2.21428e-27	NA	NA	1.29757e-05	5.34283e-09	1.60867e-05	8.27999e-22	2.20785e-06	3.70635e-24	NA	NA
MED24	1.0159e-14	1.26649e-11	-7.73725	1.3045e-14	1.21325e-11	7.70538	Brain_Frontal_Cortex_BA9	2.61507e-30	1.01142e-26	-11.4408	8.53154e-29	2.10089e-25	-11.1344	Pancreas	5.30967e-29	1.52839e-25	-11.1766	1.95183e-28	3.51685e-25	-11.0604	NA	NA	NA	NA	NA	NA	1	1	1	0	3	5.61701	6.68924	-5.68349	10.3123	-5.36368	10.2873	NA	NA	1.9429e-08	2.2434e-11	1.31977e-08	6.20224e-25	8.15444e-08	8.03585e-25	NA	NA	1.29757e-05	5.34283e-09	1.60867e-05	8.27999e-22	8.30496e-05	8.39258e-22	NA	NA
MED24	1.0159e-14	1.26649e-11	-7.73725	1.3045e-14	1.21325e-11	7.70538	Brain_Frontal_Cortex_BA9	2.61507e-30	1.01142e-26	-11.4408	8.53154e-29	2.10089e-25	-11.1344	Pituitary	1.00744e-32	4.60674e-29	11.9134	9.27408e-31	2.55594e-27	11.5304	NA	NA	NA	NA	NA	NA	1	1	1	0	3	5.61701	6.68924	-5.68349	10.3123	5.98824	-10.6565	NA	NA	1.9429e-08	2.2434e-11	1.31977e-08	6.20224e-25	2.12119e-09	1.62548e-26	NA	NA	1.29757e-05	5.34283e-09	1.60867e-05	8.27999e-22	4.23963e-06	2.47331e-23	NA	NA
MED24	1.0159e-14	1.26649e-11	-7.73725	1.3045e-14	1.21325e-11	7.70538	Brain_Frontal_Cortex_BA9	2.61507e-30	1.01142e-26	-11.4408	8.53154e-29	2.10089e-25	-11.1344	Prostate	9.48828e-32	7.43667e-28	11.725	5.07612e-30	1.04923e-26	11.3831	NA	NA	NA	NA	NA	NA	1	1	1	0	3	5.61701	6.68924	-5.68349	10.3123	5.85168	-10.5311	NA	NA	1.9429e-08	2.2434e-11	1.31977e-08	6.20224e-25	4.86625e-09	6.20922e-26	NA	NA	1.29757e-05	5.34283e-09	1.60867e-05	8.27999e-22	6.48788e-06	8.83221e-23	NA	NA
MED24	1.0159e-14	1.26649e-11	-7.73725	1.3045e-14	1.21325e-11	7.70538	Brain_Frontal_Cortex_BA9	2.61507e-30	1.01142e-26	-11.4408	8.53154e-29	2.10089e-25	-11.1344	Skin_Not_Sun_Exposed_Suprapubic	5.30967e-29	9.45741e-26	-11.1766	1.95183e-28	3.38363e-25	-11.0604	NA	NA	NA	NA	NA	NA	1	1	1	0	3	5.61701	6.68924	-5.68349	10.3123	-5.36368	10.2873	NA	NA	1.9429e-08	2.2434e-11	1.31977e-08	6.20224e-25	8.15444e-08	8.03585e-25	NA	NA	1.29757e-05	5.34283e-09	1.60867e-05	8.27999e-22	7.29415e-05	7.67631e-22	NA	NA
MED24	1.0159e-14	1.26649e-11	-7.73725	1.3045e-14	1.21325e-11	7.70538	Brain_Frontal_Cortex_BA9	2.61507e-30	1.01142e-26	-11.4408	8.53154e-29	2.10089e-25	-11.1344	Skin_Sun_Exposed_Lower_leg	2.67882e-30	7.21495e-27	-11.4387	5.19934e-30	9.08228e-27	-11.381	NA	NA	NA	NA	NA	NA	1	1	1	0	3	5.61701	6.68924	-5.68349	10.3123	-5.40726	10.6095	NA	NA	1.9429e-08	2.2434e-11	1.31977e-08	6.20224e-25	6.39956e-08	2.69252e-26	NA	NA	1.29757e-05	5.34283e-09	1.60867e-05	8.27999e-22	7.30851e-05	3.36465e-23	NA	NA
MED24	1.0159e-14	1.26649e-11	-7.73725	1.3045e-14	1.21325e-11	7.70538	Brain_Frontal_Cortex_BA9	2.61507e-30	1.01142e-26	-11.4408	8.53154e-29	2.10089e-25	-11.1344	Small_Intestine_Terminal_Ileum	4.47048e-35	4.3687e-31	-12.3569	4.07421e-33	9.30252e-30	-11.9887	NA	NA	NA	NA	NA	NA	1	1	1	0	3	5.61701	6.68924	-5.68349	10.3123	-6.18076	11.0879	NA	NA	1.9429e-08	2.2434e-11	1.31977e-08	6.20224e-25	6.37932e-10	1.43651e-28	NA	NA	1.29757e-05	5.34283e-09	1.60867e-05	8.27999e-22	9.4666e-07	2.58538e-25	NA	NA
MED24	1.0159e-14	1.26649e-11	-7.73725	1.3045e-14	1.21325e-11	7.70538	Brain_Frontal_Cortex_BA9	2.61507e-30	1.01142e-26	-11.4408	8.53154e-29	2.10089e-25	-11.1344	Spleen	5.30967e-29	1.44577e-25	-11.1766	1.95183e-28	3.36392e-25	-11.0604	NA	NA	NA	NA	NA	NA	1	1	1	0	3	5.61701	6.68924	-5.68349	10.3123	-5.36368	10.2873	NA	NA	1.9429e-08	2.2434e-11	1.31977e-08	6.20224e-25	8.15444e-08	8.03585e-25	NA	NA	1.29757e-05	5.34283e-09	1.60867e-05	8.27999e-22	9.96379e-05	7.84952e-22	NA	NA
MED24	1.0159e-14	1.26649e-11	-7.73725	1.3045e-14	1.21325e-11	7.70538	Brain_Frontal_Cortex_BA9	2.61507e-30	1.01142e-26	-11.4408	8.53154e-29	2.10089e-25	-11.1344	Stomach	2.67882e-30	9.11769e-27	-11.4387	5.19934e-30	1.2181e-26	-11.381	NA	NA	NA	NA	NA	NA	1	1	1	0	3	5.61701	6.68924	-5.68349	10.3123	-5.40726	10.6095	NA	NA	1.9429e-08	2.2434e-11	1.31977e-08	6.20224e-25	6.39956e-08	2.69252e-26	NA	NA	1.29757e-05	5.34283e-09	1.60867e-05	8.27999e-22	6.37594e-05	4.77939e-23	NA	NA
MED24	1.0159e-14	1.26649e-11	-7.73725	1.3045e-14	1.21325e-11	7.70538	Brain_Frontal_Cortex_BA9	2.61507e-30	1.01142e-26	-11.4408	8.53154e-29	2.10089e-25	-11.1344	Testis	9.84267e-33	8.57526e-29	11.9154	1.48218e-28	3.17383e-25	11.0851	NA	NA	NA	NA	NA	NA	1	1	1	0	3	5.61701	6.68924	-5.68349	10.3123	5.88104	-10.765	NA	NA	1.9429e-08	2.2434e-11	1.31977e-08	6.20224e-25	4.07702e-09	5.03693e-27	NA	NA	1.29757e-05	5.34283e-09	1.60867e-05	8.27999e-22	5.94335e-06	7.85172e-24	NA	NA
MED24	1.0159e-14	1.26649e-11	-7.73725	1.3045e-14	1.21325e-11	7.70538	Brain_Frontal_Cortex_BA9	2.61507e-30	1.01142e-26	-11.4408	8.53154e-29	2.10089e-25	-11.1344	Thyroid	2.67882e-30	1.16026e-26	-11.4387	5.19934e-30	1.11389e-26	-11.381	NA	NA	NA	NA	NA	NA	1	1	1	0	3	5.61701	6.68924	-5.68349	10.3123	-5.40726	10.6095	NA	NA	1.9429e-08	2.2434e-11	1.31977e-08	6.20224e-25	6.39956e-08	2.69252e-26	NA	NA	1.29757e-05	5.34283e-09	1.60867e-05	8.27999e-22	5.58331e-05	3.60229e-23	NA	NA
MED24	1.0159e-14	1.26649e-11	-7.73725	1.3045e-14	1.21325e-11	7.70538	Brain_Frontal_Cortex_BA9	2.61507e-30	1.01142e-26	-11.4408	8.53154e-29	2.10089e-25	-11.1344	Uterus	2.28457e-35	6.66705e-31	-12.4108	2.00841e-33	7.18924e-30	-12.0471	NA	NA	NA	NA	NA	NA	1	1	1	0	3	5.61701	6.68924	-5.68349	10.3123	-6.20122	11.1436	NA	NA	1.9429e-08	2.2434e-11	1.31977e-08	6.20224e-25	5.60261e-10	7.69427e-29	NA	NA	1.29757e-05	5.34283e-09	1.60867e-05	8.27999e-22	6.95441e-07	1.46311e-25	NA	NA
MED24	1.0159e-14	1.26649e-11	-7.73725	1.3045e-14	1.21325e-11	7.70538	Brain_Frontal_Cortex_BA9	2.61507e-30	1.01142e-26	-11.4408	8.53154e-29	2.10089e-25	-11.1344	Vagina	4.16818e-34	6.52802e-30	-12.1761	2.9678e-32	9.93237e-29	-11.823	NA	NA	NA	NA	NA	NA	1	1	1	0	3	5.61701	6.68924	-5.68349	10.3123	-6.08008	10.9373	NA	NA	1.9429e-08	2.2434e-11	1.31977e-08	6.20224e-25	1.20124e-09	7.64338e-28	NA	NA	1.29757e-05	5.34283e-09	1.60867e-05	8.27999e-22	1.4522e-06	1.45285e-24	NA	NA
MED24	1.0159e-14	1.26649e-11	-7.73725	1.3045e-14	1.21325e-11	7.70538	Brain_Frontal_Cortex_BA9	2.61507e-30	1.01142e-26	-11.4408	8.53154e-29	2.10089e-25	-11.1344	Whole_Blood	2.84705e-33	1.31363e-29	-12.0183	2.8818e-31	4.5789e-28	-11.6306	NA	NA	NA	NA	NA	NA	1	1	1	0	3	5.61701	6.68924	-5.68349	10.3123	-6.04235	10.7488	NA	NA	1.9429e-08	2.2434e-11	1.31977e-08	6.20224e-25	1.51888e-09	6.0053e-27	NA	NA	1.29757e-05	5.34283e-09	1.60867e-05	8.27999e-22	2.70596e-06	6.08653e-24	NA	NA
MED24	1.0159e-14	1.26649e-11	-7.73725	1.3045e-14	1.21325e-11	7.70538	Brain_Frontal_Cortex_BA9	2.61507e-30	1.01142e-26	-11.4408	8.53154e-29	2.10089e-25	-11.1344	smultixcan	1.24075e-38	1.29123e-34	3.68809	8.98533e-45	2.24684e-41	3.80966	NA	NA	NA	NA	NA	NA	1	1	1	0	3	5.61701	6.68924	-5.68349	10.3123	1.54158	-3.59376	NA	NA	1.9429e-08	2.2434e-11	1.31977e-08	6.20224e-25	1.34772e-05	6.99754e-41	NA	NA	1.29757e-05	5.34283e-09	1.60867e-05	8.27999e-22	0.00625234	1.59237e-37	NA	NA
MED24	1.0159e-14	1.26649e-11	-7.73725	1.3045e-14	1.21325e-11	7.70538	Brain_Nucleus_accumbens_basal_ganglia	2.18409e-24	8.40219e-21	-10.1906	2.49689e-26	6.16046e-23	-10.6165	Adipose_Subcutaneous	2.56836e-33	1.05627e-29	-12.0268	1.77612e-31	3.62163e-28	-11.6718	NA	NA	NA	NA	NA	NA	1	1	1	0	3	5.61701	6.68924	-4.25327	8.15076	-6.01213	10.7957	NA	NA	1.9429e-08	2.2434e-11	2.10671e-05	3.61652e-16	1.83101e-09	3.60574e-27	NA	NA	1.29757e-05	5.34283e-09	0.0141782	3.32775e-13	2.77048e-06	5.61315e-24	NA	NA
MED24	1.0159e-14	1.26649e-11	-7.73725	1.3045e-14	1.21325e-11	7.70538	Brain_Nucleus_accumbens_basal_ganglia	2.18409e-24	8.40219e-21	-10.1906	2.49689e-26	6.16046e-23	-10.6165	Adipose_Visceral_Omentum	1.65213e-32	5.24122e-29	11.8721	1.3313e-30	2.6103e-27	11.4992	NA	NA	NA	NA	NA	NA	1	1	1	0	3	5.61701	6.68924	-4.25327	8.15076	5.95342	-10.6313	NA	NA	1.9429e-08	2.2434e-11	2.10671e-05	3.61652e-16	2.62593e-09	2.13113e-26	NA	NA	1.29757e-05	5.34283e-09	0.0141782	3.32775e-13	4.01565e-06	2.61024e-23	NA	NA
MED24	1.0159e-14	1.26649e-11	-7.73725	1.3045e-14	1.21325e-11	7.70538	Brain_Nucleus_accumbens_basal_ganglia	2.18409e-24	8.40219e-21	-10.1906	2.49689e-26	6.16046e-23	-10.6165	Adrenal_Gland	1.0463e-33	5.76698e-30	-12.1008	7.57472e-32	2.00116e-28	-11.7441	NA	NA	NA	NA	NA	NA	1	1	1	0	3	5.61701	6.68924	-4.25327	8.15076	-6.04855	10.8627	NA	NA	1.9429e-08	2.2434e-11	2.10671e-05	3.61652e-16	1.46151e-09	1.73514e-27	NA	NA	1.29757e-05	5.34283e-09	0.0141782	3.32775e-13	1.94587e-06	2.16568e-24	NA	NA
MED24	1.0159e-14	1.26649e-11	-7.73725	1.3045e-14	1.21325e-11	7.70538	Brain_Nucleus_accumbens_basal_ganglia	2.18409e-24	8.40219e-21	-10.1906	2.49689e-26	6.16046e-23	-10.6165	Artery_Aorta	4.17171e-32	1.82792e-28	-11.7944	3.00833e-30	7.23094e-27	-11.4286	NA	NA	NA	NA	NA	NA	1	1	1	0	3	5.61701	6.68924	-4.25327	8.15076	-5.90946	10.5673	NA	NA	1.9429e-08	2.2434e-11	2.10671e-05	3.61652e-16	3.43235e-09	4.22379e-26	NA	NA	1.29757e-05	5.34283e-09	0.0141782	3.32775e-13	4.87936e-06	5.62802e-23	NA	NA
MED24	1.0159e-14	1.26649e-11	-7.73725	1.3045e-14	1.21325e-11	7.70538	Brain_Nucleus_accumbens_basal_ganglia	2.18409e-24	8.40219e-21	-10.1906	2.49689e-26	6.16046e-23	-10.6165	Artery_Coronary	4.89063e-33	2.48444e-29	11.9735	3.78934e-31	1.41981e-27	11.6072	NA	NA	NA	NA	NA	NA	1	1	1	0	3	5.61701	6.68924	-4.25327	8.15076	5.99393	-10.7338	NA	NA	1.9429e-08	2.2434e-11	2.10671e-05	3.61652e-16	2.0483e-09	7.06568e-27	NA	NA	1.29757e-05	5.34283e-09	0.0141782	3.32775e-13	3.31507e-06	1.31958e-23	NA	NA
MED24	1.0159e-14	1.26649e-11	-7.73725	1.3045e-14	1.21325e-11	7.70538	Brain_Nucleus_accumbens_basal_ganglia	2.18409e-24	8.40219e-21	-10.1906	2.49689e-26	6.16046e-23	-10.6165	Artery_Tibial	6.28612e-33	3.92091e-29	11.9527	4.28299e-31	9.64959e-28	11.5967	NA	NA	NA	NA	NA	NA	1	1	1	0	3	5.61701	6.68924	-4.25327	8.15076	5.97836	-10.7254	NA	NA	1.9429e-08	2.2434e-11	2.10671e-05	3.61652e-16	2.2539e-09	7.73376e-27	NA	NA	1.29757e-05	5.34283e-09	0.0141782	3.32775e-13	3.38413e-06	1.09022e-23	NA	NA
MED24	1.0159e-14	1.26649e-11	-7.73725	1.3045e-14	1.21325e-11	7.70538	Brain_Nucleus_accumbens_basal_ganglia	2.18409e-24	8.40219e-21	-10.1906	2.49689e-26	6.16046e-23	-10.6165	Brain_Amygdala	5.30967e-29	3.1897e-25	11.1766	1.95183e-28	6.02648e-25	11.0604	NA	NA	NA	NA	NA	NA	1	1	1	0	3	5.61701	6.68924	-4.25327	8.15076	5.36368	-10.2873	NA	NA	1.9429e-08	2.2434e-11	2.10671e-05	3.61652e-16	8.15444e-08	8.03585e-25	NA	NA	1.29757e-05	5.34283e-09	0.0141782	3.32775e-13	0.000130267	1.16384e-21	NA	NA
MED24	1.0159e-14	1.26649e-11	-7.73725	1.3045e-14	1.21325e-11	7.70538	Brain_Nucleus_accumbens_basal_ganglia	2.18409e-24	8.40219e-21	-10.1906	2.49689e-26	6.16046e-23	-10.6165	Brain_Anterior_cingulate_cortex_BA24	2.67882e-30	1.45065e-26	-11.4387	5.19934e-30	1.37968e-26	-11.381	NA	NA	NA	NA	NA	NA	1	1	1	0	3	5.61701	6.68924	-4.25327	8.15076	-5.40726	10.6095	NA	NA	1.9429e-08	2.2434e-11	2.10671e-05	3.61652e-16	6.39956e-08	2.69252e-26	NA	NA	1.29757e-05	5.34283e-09	0.0141782	3.32775e-13	0.000155933	4.6854e-23	NA	NA
MED24	1.0159e-14	1.26649e-11	-7.73725	1.3045e-14	1.21325e-11	7.70538	Brain_Nucleus_accumbens_basal_ganglia	2.18409e-24	8.40219e-21	-10.1906	2.49689e-26	6.16046e-23	-10.6165	Brain_Caudate_basal_ganglia	5.43279e-32	2.6148e-28	11.7721	1.48218e-28	3.06825e-25	11.0851	NA	NA	NA	NA	NA	NA	1	1	1	0	3	5.61701	6.68924	-4.25327	8.15076	5.84076	-10.5991	NA	NA	1.9429e-08	2.2434e-11	2.10671e-05	3.61652e-16	5.19627e-09	3.00714e-26	NA	NA	1.29757e-05	5.34283e-09	0.0141782	3.32775e-13	2.65769e-05	5.39696e-23	NA	NA
MED24	1.0159e-14	1.26649e-11	-7.73725	1.3045e-14	1.21325e-11	7.70538	Brain_Nucleus_accumbens_basal_ganglia	2.18409e-24	8.40219e-21	-10.1906	2.49689e-26	6.16046e-23	-10.6165	Brain_Cerebellar_Hemisphere	2.67882e-30	1.00231e-26	-11.4387	5.19934e-30	9.54488e-27	-11.381	NA	NA	NA	NA	NA	NA	1	1	1	0	3	5.61701	6.68924	-4.25327	8.15076	-5.40726	10.6095	NA	NA	1.9429e-08	2.2434e-11	2.10671e-05	3.61652e-16	6.39956e-08	2.69252e-26	NA	NA	1.29757e-05	5.34283e-09	0.0141782	3.32775e-13	9.96881e-05	3.81983e-23	NA	NA
MED24	1.0159e-14	1.26649e-11	-7.73725	1.3045e-14	1.21325e-11	7.70538	Brain_Nucleus_accumbens_basal_ganglia	2.18409e-24	8.40219e-21	-10.1906	2.49689e-26	6.16046e-23	-10.6165	Brain_Cerebellum	2.67882e-30	9.1693e-27	-11.4387	5.19934e-30	9.86019e-27	-11.381	NA	NA	NA	NA	NA	NA	1	1	1	0	3	5.61701	6.68924	-4.25327	8.15076	-5.40726	10.6095	NA	NA	1.9429e-08	2.2434e-11	2.10671e-05	3.61652e-16	6.39956e-08	2.69252e-26	NA	NA	1.29757e-05	5.34283e-09	0.0141782	3.32775e-13	0.000115938	3.93744e-23	NA	NA
MED24	1.0159e-14	1.26649e-11	-7.73725	1.3045e-14	1.21325e-11	7.70538	Brain_Nucleus_accumbens_basal_ganglia	2.18409e-24	8.40219e-21	-10.1906	2.49689e-26	6.16046e-23	-10.6165	Brain_Cortex	5.53021e-32	2.43818e-28	-11.7706	7.70194e-30	1.34725e-26	-11.3467	NA	NA	NA	NA	NA	NA	1	1	1	0	3	5.61701	6.68924	-4.25327	8.15076	-5.96401	10.4746	NA	NA	1.9429e-08	2.2434e-11	2.10671e-05	3.61652e-16	2.46128e-09	1.13028e-25	NA	NA	1.29757e-05	5.34283e-09	0.0141782	3.32775e-13	6.27201e-06	1.55962e-22	NA	NA
MED24	1.0159e-14	1.26649e-11	-7.73725	1.3045e-14	1.21325e-11	7.70538	Brain_Nucleus_accumbens_basal_ganglia	2.18409e-24	8.40219e-21	-10.1906	2.49689e-26	6.16046e-23	-10.6165	Brain_Frontal_Cortex_BA9	2.16564e-31	1.29462e-27	11.6549	1.41283e-29	2.41983e-26	11.2935	NA	NA	NA	NA	NA	NA	1	1	1	0	3	5.61701	6.68924	-4.25327	8.15076	5.84438	-10.4412	NA	NA	1.9429e-08	2.2434e-11	2.10671e-05	3.61652e-16	5.08461e-09	1.60787e-25	NA	NA	1.29757e-05	5.34283e-09	0.0141782	3.32775e-13	1.17302e-05	2.50828e-22	NA	NA
MED24	1.0159e-14	1.26649e-11	-7.73725	1.3045e-14	1.21325e-11	7.70538	Brain_Nucleus_accumbens_basal_ganglia	2.18409e-24	8.40219e-21	-10.1906	2.49689e-26	6.16046e-23	-10.6165	Brain_Hippocampus	5.30967e-29	2.70209e-25	-11.1766	1.95183e-28	5.66617e-25	-11.0604	NA	NA	NA	NA	NA	NA	1	1	1	0	3	5.61701	6.68924	-4.25327	8.15076	-5.36368	10.2873	NA	NA	1.9429e-08	2.2434e-11	2.10671e-05	3.61652e-16	8.15444e-08	8.03585e-25	NA	NA	1.29757e-05	5.34283e-09	0.0141782	3.32775e-13	0.000147038	1.42348e-21	NA	NA
MED24	1.0159e-14	1.26649e-11	-7.73725	1.3045e-14	1.21325e-11	7.70538	Brain_Nucleus_accumbens_basal_ganglia	2.18409e-24	8.40219e-21	-10.1906	2.49689e-26	6.16046e-23	-10.6165	Brain_Hypothalamus	5.30967e-29	3.00275e-25	-11.1766	1.95183e-28	7.58092e-25	-11.0604	NA	NA	NA	NA	NA	NA	1	1	1	0	3	5.61701	6.68924	-4.25327	8.15076	-5.36368	10.2873	NA	NA	1.9429e-08	2.2434e-11	2.10671e-05	3.61652e-16	8.15444e-08	8.03585e-25	NA	NA	1.29757e-05	5.34283e-09	0.0141782	3.32775e-13	0.000130607	1.2258e-21	NA	NA
MED24	1.0159e-14	1.26649e-11	-7.73725	1.3045e-14	1.21325e-11	7.70538	Brain_Nucleus_accumbens_basal_ganglia	2.18409e-24	8.40219e-21	-10.1906	2.49689e-26	6.16046e-23	-10.6165	Brain_Nucleus_accumbens_basal_ganglia	2.67882e-30	8.22464e-27	-11.4387	5.19934e-30	1.09327e-26	-11.381	NA	NA	NA	NA	NA	NA	1	1	1	0	3	5.61701	6.68924	-4.25327	8.15076	-5.40726	10.6095	NA	NA	1.9429e-08	2.2434e-11	2.10671e-05	3.61652e-16	6.39956e-08	2.69252e-26	NA	NA	1.29757e-05	5.34283e-09	0.0141782	3.32775e-13	9.26442e-05	3.45221e-23	NA	NA
MED24	1.0159e-14	1.26649e-11	-7.73725	1.3045e-14	1.21325e-11	7.70538	Brain_Nucleus_accumbens_basal_ganglia	2.18409e-24	8.40219e-21	-10.1906	2.49689e-26	6.16046e-23	-10.6165	Brain_Putamen_basal_ganglia	1.53236e-31	1.63319e-27	11.6844	1.25419e-29	5.73226e-26	11.304	NA	NA	NA	NA	NA	NA	1	1	1	0	3	5.61701	6.68924	-4.25327	8.15076	5.87801	-10.446	NA	NA	1.9429e-08	2.2434e-11	2.10671e-05	3.61652e-16	4.15236e-09	1.52792e-25	NA	NA	1.29757e-05	5.34283e-09	0.0141782	3.32775e-13	1.56745e-05	4.24762e-22	NA	NA
MED24	1.0159e-14	1.26649e-11	-7.73725	1.3045e-14	1.21325e-11	7.70538	Brain_Nucleus_accumbens_basal_ganglia	2.18409e-24	8.40219e-21	-10.1906	2.49689e-26	6.16046e-23	-10.6165	Brain_Spinal_cord_cervical_c-1	5.30967e-29	1.89741e-25	-11.1766	1.95183e-28	7.16753e-25	-11.0604	NA	NA	NA	NA	NA	NA	1	1	1	0	3	5.61701	6.68924	-4.25327	8.15076	-5.36368	10.2873	NA	NA	1.9429e-08	2.2434e-11	2.10671e-05	3.61652e-16	8.15444e-08	8.03585e-25	NA	NA	1.29757e-05	5.34283e-09	0.0141782	3.32775e-13	0.000116206	1.32493e-21	NA	NA
MED24	1.0159e-14	1.26649e-11	-7.73725	1.3045e-14	1.21325e-11	7.70538	Brain_Nucleus_accumbens_basal_ganglia	2.18409e-24	8.40219e-21	-10.1906	2.49689e-26	6.16046e-23	-10.6165	Breast_Mammary_Tissue	2.67882e-30	1.00649e-26	-11.4387	5.19934e-30	8.91015e-27	-11.381	NA	NA	NA	NA	NA	NA	1	1	1	0	3	5.61701	6.68924	-4.25327	8.15076	-5.40726	10.6095	NA	NA	1.9429e-08	2.2434e-11	2.10671e-05	3.61652e-16	6.39956e-08	2.69252e-26	NA	NA	1.29757e-05	5.34283e-09	0.0141782	3.32775e-13	5.5929e-05	3.3895e-23	NA	NA
MED24	1.0159e-14	1.26649e-11	-7.73725	1.3045e-14	1.21325e-11	7.70538	Brain_Nucleus_accumbens_basal_ganglia	2.18409e-24	8.40219e-21	-10.1906	2.49689e-26	6.16046e-23	-10.6165	Cells_Cultured_fibroblasts	5.65869e-33	1.99483e-29	11.9614	5.92509e-31	1.20121e-27	11.5689	NA	NA	NA	NA	NA	NA	1	1	1	0	3	5.61701	6.68924	-4.25327	8.15076	6.02066	-10.69	NA	NA	1.9429e-08	2.2434e-11	2.10671e-05	3.61652e-16	1.73707e-09	1.13379e-26	NA	NA	1.29757e-05	5.34283e-09	0.0141782	3.32775e-13	3.05766e-06	1.66446e-23	NA	NA
MED24	1.0159e-14	1.26649e-11	-7.73725	1.3045e-14	1.21325e-11	7.70538	Brain_Nucleus_accumbens_basal_ganglia	2.18409e-24	8.40219e-21	-10.1906	2.49689e-26	6.16046e-23	-10.6165	Cells_EBV-transformed_lymphocytes	5.30967e-29	1.13905e-25	11.1766	1.95183e-28	2.74703e-25	11.0604	NA	NA	NA	NA	NA	NA	1	1	1	0	3	5.61701	6.68924	-4.25327	8.15076	5.36368	-10.2873	NA	NA	1.9429e-08	2.2434e-11	2.10671e-05	3.61652e-16	8.15444e-08	8.03585e-25	NA	NA	1.29757e-05	5.34283e-09	0.0141782	3.32775e-13	0.000109492	8.99367e-22	NA	NA
MED24	1.0159e-14	1.26649e-11	-7.73725	1.3045e-14	1.21325e-11	7.70538	Brain_Nucleus_accumbens_basal_ganglia	2.18409e-24	8.40219e-21	-10.1906	2.49689e-26	6.16046e-23	-10.6165	Colon_Sigmoid	8.99445e-32	4.03272e-28	11.7295	5.68746e-30	1.28328e-26	11.3732	NA	NA	NA	NA	NA	NA	1	1	1	0	3	5.61701	6.68924	-4.25327	8.15076	5.86911	-10.5181	NA	NA	1.9429e-08	2.2434e-11	2.10671e-05	3.61652e-16	4.38132e-09	7.13213e-26	NA	NA	1.29757e-05	5.34283e-09	0.0141782	3.32775e-13	7.28876e-06	1.11108e-22	NA	NA
MED24	1.0159e-14	1.26649e-11	-7.73725	1.3045e-14	1.21325e-11	7.70538	Brain_Nucleus_accumbens_basal_ganglia	2.18409e-24	8.40219e-21	-10.1906	2.49689e-26	6.16046e-23	-10.6165	Colon_Transverse	4.26832e-29	1.47969e-25	-11.1959	2.58837e-27	3.31792e-24	-10.8261	NA	NA	NA	NA	NA	NA	1	1	1	0	3	5.61701	6.68924	-4.25327	8.15076	-5.65466	10.0009	NA	NA	1.9429e-08	2.2434e-11	2.10671e-05	3.61652e-16	1.56156e-08	1.51003e-23	NA	NA	1.29757e-05	5.34283e-09	0.0141782	3.32775e-13	1.91464e-05	1.44217e-20	NA	NA
MED24	1.0159e-14	1.26649e-11	-7.73725	1.3045e-14	1.21325e-11	7.70538	Brain_Nucleus_accumbens_basal_ganglia	2.18409e-24	8.40219e-21	-10.1906	2.49689e-26	6.16046e-23	-10.6165	Esophagus_Gastroesophageal_Junction	9.88823e-34	3.93023e-30	-12.1054	8.07469e-32	1.96758e-28	-11.7387	NA	NA	NA	NA	NA	NA	1	1	1	0	3	5.61701	6.68924	-4.25327	8.15076	-6.06122	10.8551	NA	NA	1.9429e-08	2.2434e-11	2.10671e-05	3.61652e-16	1.35089e-09	1.88666e-27	NA	NA	1.29757e-05	5.34283e-09	0.0141782	3.32775e-13	2.96493e-06	2.65125e-24	NA	NA
MED24	1.0159e-14	1.26649e-11	-7.73725	1.3045e-14	1.21325e-11	7.70538	Brain_Nucleus_accumbens_basal_ganglia	2.18409e-24	8.40219e-21	-10.1906	2.49689e-26	6.16046e-23	-10.6165	Esophagus_Mucosa	6.23457e-34	4.02625e-30	-12.1432	4.4722e-32	1.20128e-28	-11.7885	NA	NA	NA	NA	NA	NA	1	1	1	0	3	5.61701	6.68924	-4.25327	8.15076	-6.06632	10.9047	NA	NA	1.9429e-08	2.2434e-11	2.10671e-05	3.61652e-16	1.30874e-09	1.09426e-27	NA	NA	1.29757e-05	5.34283e-09	0.0141782	3.32775e-13	1.44417e-06	1.68591e-24	NA	NA
MED24	1.0159e-14	1.26649e-11	-7.73725	1.3045e-14	1.21325e-11	7.70538	Brain_Nucleus_accumbens_basal_ganglia	2.18409e-24	8.40219e-21	-10.1906	2.49689e-26	6.16046e-23	-10.6165	Esophagus_Muscularis	1.68305e-33	6.72485e-30	-12.0617	1.44345e-31	2.94242e-28	-11.6894	NA	NA	NA	NA	NA	NA	1	1	1	0	3	5.61701	6.68924	-4.25327	8.15076	-6.04648	10.8077	NA	NA	1.9429e-08	2.2434e-11	2.10671e-05	3.61652e-16	1.4804e-09	3.16472e-27	NA	NA	1.29757e-05	5.34283e-09	0.0141782	3.32775e-13	2.67706e-06	4.39305e-24	NA	NA
MED24	1.0159e-14	1.26649e-11	-7.73725	1.3045e-14	1.21325e-11	7.70538	Brain_Nucleus_accumbens_basal_ganglia	2.18409e-24	8.40219e-21	-10.1906	2.49689e-26	6.16046e-23	-10.6165	Heart_Atrial_Appendage	3.6407e-32	1.11179e-28	11.8059	2.49586e-30	3.93747e-27	11.4448	NA	NA	NA	NA	NA	NA	1	1	1	0	3	5.61701	6.68924	-4.25327	8.15076	5.90979	-10.5837	NA	NA	1.9429e-08	2.2434e-11	2.10671e-05	3.61652e-16	3.42552e-09	3.54695e-26	NA	NA	1.29757e-05	5.34283e-09	0.0141782	3.32775e-13	4.16429e-06	4.83972e-23	NA	NA
MED24	1.0159e-14	1.26649e-11	-7.73725	1.3045e-14	1.21325e-11	7.70538	Brain_Nucleus_accumbens_basal_ganglia	2.18409e-24	8.40219e-21	-10.1906	2.49689e-26	6.16046e-23	-10.6165	Heart_Left_Ventricle	2.03676e-35	1.50143e-31	-12.42	2.12229e-34	4.4969e-31	-12.231	NA	NA	NA	NA	NA	NA	1	1	1	0	3	5.61701	6.68924	-4.25327	8.15076	-6.01708	11.3651	NA	NA	1.9429e-08	2.2434e-11	2.10671e-05	3.61652e-16	1.77589e-09	6.24146e-30	NA	NA	1.29757e-05	5.34283e-09	0.0141782	3.32775e-13	3.2063e-06	7.56005e-27	NA	NA
MED24	1.0159e-14	1.26649e-11	-7.73725	1.3045e-14	1.21325e-11	7.70538	Brain_Nucleus_accumbens_basal_ganglia	2.18409e-24	8.40219e-21	-10.1906	2.49689e-26	6.16046e-23	-10.6165	Kidney_Cortex	5.16957e-33	2.29245e-29	11.9689	4.13767e-31	1.04325e-27	11.5996	NA	NA	NA	NA	NA	NA	1	1	1	0	3	5.61701	6.68924	-4.25327	8.15076	5.99986	-10.7247	NA	NA	1.9429e-08	2.2434e-11	2.10671e-05	3.61652e-16	1.97484e-09	7.79153e-27	NA	NA	1.29757e-05	5.34283e-09	0.0141782	3.32775e-13	2.66703e-06	1.80413e-23	NA	NA
MED24	1.0159e-14	1.26649e-11	-7.73725	1.3045e-14	1.21325e-11	7.70538	Brain_Nucleus_accumbens_basal_ganglia	2.18409e-24	8.40219e-21	-10.1906	2.49689e-26	6.16046e-23	-10.6165	Liver	5.30967e-29	1.50453e-25	-11.1766	1.95183e-28	4.78116e-25	-11.0604	NA	NA	NA	NA	NA	NA	1	1	1	0	3	5.61701	6.68924	-4.25327	8.15076	-5.36368	10.2873	NA	NA	1.9429e-08	2.2434e-11	2.10671e-05	3.61652e-16	8.15444e-08	8.03585e-25	NA	NA	1.29757e-05	5.34283e-09	0.0141782	3.32775e-13	8.59111e-05	9.23989e-22	NA	NA
MED24	1.0159e-14	1.26649e-11	-7.73725	1.3045e-14	1.21325e-11	7.70538	Brain_Nucleus_accumbens_basal_ganglia	2.18409e-24	8.40219e-21	-10.1906	2.49689e-26	6.16046e-23	-10.6165	Lung	5.57212e-33	2.69205e-29	-11.9627	4.69795e-31	9.16163e-28	-11.5888	NA	NA	NA	NA	NA	NA	1	1	1	0	3	5.61701	6.68924	-4.25327	8.15076	-6.0018	10.7134	NA	NA	1.9429e-08	2.2434e-11	2.10671e-05	3.61652e-16	1.95138e-09	8.80857e-27	NA	NA	1.29757e-05	5.34283e-09	0.0141782	3.32775e-13	2.58999e-06	1.2942e-23	NA	NA
MED24	1.0159e-14	1.26649e-11	-7.73725	1.3045e-14	1.21325e-11	7.70538	Brain_Nucleus_accumbens_basal_ganglia	2.18409e-24	8.40219e-21	-10.1906	2.49689e-26	6.16046e-23	-10.6165	Minor_Salivary_Gland	2.67882e-30	2.5055e-26	-11.4387	5.19934e-30	1.78583e-26	-11.381	NA	NA	NA	NA	NA	NA	1	1	1	0	3	5.61701	6.68924	-4.25327	8.15076	-5.40726	10.6095	NA	NA	1.9429e-08	2.2434e-11	2.10671e-05	3.61652e-16	6.39956e-08	2.69252e-26	NA	NA	1.29757e-05	5.34283e-09	0.0141782	3.32775e-13	5.44913e-05	5.64236e-23	NA	NA
MED24	1.0159e-14	1.26649e-11	-7.73725	1.3045e-14	1.21325e-11	7.70538	Brain_Nucleus_accumbens_basal_ganglia	2.18409e-24	8.40219e-21	-10.1906	2.49689e-26	6.16046e-23	-10.6165	Muscle_Skeletal	3.15063e-33	1.59746e-29	-12.0099	2.22407e-31	4.69724e-28	-11.6527	NA	NA	NA	NA	NA	NA	1	1	1	0	3	5.61701	6.68924	-4.25327	8.15076	-6.00657	10.7773	NA	NA	1.9429e-08	2.2434e-11	2.10671e-05	3.61652e-16	1.89487e-09	4.40695e-27	NA	NA	1.29757e-05	5.34283e-09	0.0141782	3.32775e-13	2.87919e-06	6.57257e-24	NA	NA
MED24	1.0159e-14	1.26649e-11	-7.73725	1.3045e-14	1.21325e-11	7.70538	Brain_Nucleus_accumbens_basal_ganglia	2.18409e-24	8.40219e-21	-10.1906	2.49689e-26	6.16046e-23	-10.6165	Nerve_Tibial	2.92831e-33	1.33216e-29	-12.016	1.98154e-31	4.28578e-28	-11.6625	NA	NA	NA	NA	NA	NA	1	1	1	0	3	5.61701	6.68924	-4.25327	8.15076	-6.00546	10.7874	NA	NA	1.9429e-08	2.2434e-11	2.10671e-05	3.61652e-16	1.90795e-09	3.94627e-27	NA	NA	1.29757e-05	5.34283e-09	0.0141782	3.32775e-13	3.36263e-06	5.97251e-24	NA	NA
MED24	1.0159e-14	1.26649e-11	-7.73725	1.3045e-14	1.21325e-11	7.70538	Brain_Nucleus_accumbens_basal_ganglia	2.18409e-24	8.40219e-21	-10.1906	2.49689e-26	6.16046e-23	-10.6165	Ovary	1.5012e-33	7.65164e-30	-12.0711	1.01953e-31	3.32738e-28	-11.7189	NA	NA	NA	NA	NA	NA	1	1	1	0	3	5.61701	6.68924	-4.25327	8.15076	-6.02991	10.8404	NA	NA	1.9429e-08	2.2434e-11	2.10671e-05	3.61652e-16	1.64051e-09	2.21428e-27	NA	NA	1.29757e-05	5.34283e-09	0.0141782	3.32775e-13	2.20785e-06	3.70635e-24	NA	NA
MED24	1.0159e-14	1.26649e-11	-7.73725	1.3045e-14	1.21325e-11	7.70538	Brain_Nucleus_accumbens_basal_ganglia	2.18409e-24	8.40219e-21	-10.1906	2.49689e-26	6.16046e-23	-10.6165	Pancreas	5.30967e-29	1.52839e-25	-11.1766	1.95183e-28	3.51685e-25	-11.0604	NA	NA	NA	NA	NA	NA	1	1	1	0	3	5.61701	6.68924	-4.25327	8.15076	-5.36368	10.2873	NA	NA	1.9429e-08	2.2434e-11	2.10671e-05	3.61652e-16	8.15444e-08	8.03585e-25	NA	NA	1.29757e-05	5.34283e-09	0.0141782	3.32775e-13	8.30496e-05	8.39258e-22	NA	NA
MED24	1.0159e-14	1.26649e-11	-7.73725	1.3045e-14	1.21325e-11	7.70538	Brain_Nucleus_accumbens_basal_ganglia	2.18409e-24	8.40219e-21	-10.1906	2.49689e-26	6.16046e-23	-10.6165	Pituitary	1.00744e-32	4.60674e-29	11.9134	9.27408e-31	2.55594e-27	11.5304	NA	NA	NA	NA	NA	NA	1	1	1	0	3	5.61701	6.68924	-4.25327	8.15076	5.98824	-10.6565	NA	NA	1.9429e-08	2.2434e-11	2.10671e-05	3.61652e-16	2.12119e-09	1.62548e-26	NA	NA	1.29757e-05	5.34283e-09	0.0141782	3.32775e-13	4.23963e-06	2.47331e-23	NA	NA
MED24	1.0159e-14	1.26649e-11	-7.73725	1.3045e-14	1.21325e-11	7.70538	Brain_Nucleus_accumbens_basal_ganglia	2.18409e-24	8.40219e-21	-10.1906	2.49689e-26	6.16046e-23	-10.6165	Prostate	9.48828e-32	7.43667e-28	11.725	5.07612e-30	1.04923e-26	11.3831	NA	NA	NA	NA	NA	NA	1	1	1	0	3	5.61701	6.68924	-4.25327	8.15076	5.85168	-10.5311	NA	NA	1.9429e-08	2.2434e-11	2.10671e-05	3.61652e-16	4.86625e-09	6.20922e-26	NA	NA	1.29757e-05	5.34283e-09	0.0141782	3.32775e-13	6.48788e-06	8.83221e-23	NA	NA
MED24	1.0159e-14	1.26649e-11	-7.73725	1.3045e-14	1.21325e-11	7.70538	Brain_Nucleus_accumbens_basal_ganglia	2.18409e-24	8.40219e-21	-10.1906	2.49689e-26	6.16046e-23	-10.6165	Skin_Not_Sun_Exposed_Suprapubic	5.30967e-29	9.45741e-26	-11.1766	1.95183e-28	3.38363e-25	-11.0604	NA	NA	NA	NA	NA	NA	1	1	1	0	3	5.61701	6.68924	-4.25327	8.15076	-5.36368	10.2873	NA	NA	1.9429e-08	2.2434e-11	2.10671e-05	3.61652e-16	8.15444e-08	8.03585e-25	NA	NA	1.29757e-05	5.34283e-09	0.0141782	3.32775e-13	7.29415e-05	7.67631e-22	NA	NA
MED24	1.0159e-14	1.26649e-11	-7.73725	1.3045e-14	1.21325e-11	7.70538	Brain_Nucleus_accumbens_basal_ganglia	2.18409e-24	8.40219e-21	-10.1906	2.49689e-26	6.16046e-23	-10.6165	Skin_Sun_Exposed_Lower_leg	2.67882e-30	7.21495e-27	-11.4387	5.19934e-30	9.08228e-27	-11.381	NA	NA	NA	NA	NA	NA	1	1	1	0	3	5.61701	6.68924	-4.25327	8.15076	-5.40726	10.6095	NA	NA	1.9429e-08	2.2434e-11	2.10671e-05	3.61652e-16	6.39956e-08	2.69252e-26	NA	NA	1.29757e-05	5.34283e-09	0.0141782	3.32775e-13	7.30851e-05	3.36465e-23	NA	NA
MED24	1.0159e-14	1.26649e-11	-7.73725	1.3045e-14	1.21325e-11	7.70538	Brain_Nucleus_accumbens_basal_ganglia	2.18409e-24	8.40219e-21	-10.1906	2.49689e-26	6.16046e-23	-10.6165	Small_Intestine_Terminal_Ileum	4.47048e-35	4.3687e-31	-12.3569	4.07421e-33	9.30252e-30	-11.9887	NA	NA	NA	NA	NA	NA	1	1	1	0	3	5.61701	6.68924	-4.25327	8.15076	-6.18076	11.0879	NA	NA	1.9429e-08	2.2434e-11	2.10671e-05	3.61652e-16	6.37932e-10	1.43651e-28	NA	NA	1.29757e-05	5.34283e-09	0.0141782	3.32775e-13	9.4666e-07	2.58538e-25	NA	NA
MED24	1.0159e-14	1.26649e-11	-7.73725	1.3045e-14	1.21325e-11	7.70538	Brain_Nucleus_accumbens_basal_ganglia	2.18409e-24	8.40219e-21	-10.1906	2.49689e-26	6.16046e-23	-10.6165	Spleen	5.30967e-29	1.44577e-25	-11.1766	1.95183e-28	3.36392e-25	-11.0604	NA	NA	NA	NA	NA	NA	1	1	1	0	3	5.61701	6.68924	-4.25327	8.15076	-5.36368	10.2873	NA	NA	1.9429e-08	2.2434e-11	2.10671e-05	3.61652e-16	8.15444e-08	8.03585e-25	NA	NA	1.29757e-05	5.34283e-09	0.0141782	3.32775e-13	9.96379e-05	7.84952e-22	NA	NA
MED24	1.0159e-14	1.26649e-11	-7.73725	1.3045e-14	1.21325e-11	7.70538	Brain_Nucleus_accumbens_basal_ganglia	2.18409e-24	8.40219e-21	-10.1906	2.49689e-26	6.16046e-23	-10.6165	Stomach	2.67882e-30	9.11769e-27	-11.4387	5.19934e-30	1.2181e-26	-11.381	NA	NA	NA	NA	NA	NA	1	1	1	0	3	5.61701	6.68924	-4.25327	8.15076	-5.40726	10.6095	NA	NA	1.9429e-08	2.2434e-11	2.10671e-05	3.61652e-16	6.39956e-08	2.69252e-26	NA	NA	1.29757e-05	5.34283e-09	0.0141782	3.32775e-13	6.37594e-05	4.77939e-23	NA	NA
MED24	1.0159e-14	1.26649e-11	-7.73725	1.3045e-14	1.21325e-11	7.70538	Brain_Nucleus_accumbens_basal_ganglia	2.18409e-24	8.40219e-21	-10.1906	2.49689e-26	6.16046e-23	-10.6165	Testis	9.84267e-33	8.57526e-29	11.9154	1.48218e-28	3.17383e-25	11.0851	NA	NA	NA	NA	NA	NA	1	1	1	0	3	5.61701	6.68924	-4.25327	8.15076	5.88104	-10.765	NA	NA	1.9429e-08	2.2434e-11	2.10671e-05	3.61652e-16	4.07702e-09	5.03693e-27	NA	NA	1.29757e-05	5.34283e-09	0.0141782	3.32775e-13	5.94335e-06	7.85172e-24	NA	NA
MED24	1.0159e-14	1.26649e-11	-7.73725	1.3045e-14	1.21325e-11	7.70538	Brain_Nucleus_accumbens_basal_ganglia	2.18409e-24	8.40219e-21	-10.1906	2.49689e-26	6.16046e-23	-10.6165	Thyroid	2.67882e-30	1.16026e-26	-11.4387	5.19934e-30	1.11389e-26	-11.381	NA	NA	NA	NA	NA	NA	1	1	1	0	3	5.61701	6.68924	-4.25327	8.15076	-5.40726	10.6095	NA	NA	1.9429e-08	2.2434e-11	2.10671e-05	3.61652e-16	6.39956e-08	2.69252e-26	NA	NA	1.29757e-05	5.34283e-09	0.0141782	3.32775e-13	5.58331e-05	3.60229e-23	NA	NA
MED24	1.0159e-14	1.26649e-11	-7.73725	1.3045e-14	1.21325e-11	7.70538	Brain_Nucleus_accumbens_basal_ganglia	2.18409e-24	8.40219e-21	-10.1906	2.49689e-26	6.16046e-23	-10.6165	Uterus	2.28457e-35	6.66705e-31	-12.4108	2.00841e-33	7.18924e-30	-12.0471	NA	NA	NA	NA	NA	NA	1	1	1	0	3	5.61701	6.68924	-4.25327	8.15076	-6.20122	11.1436	NA	NA	1.9429e-08	2.2434e-11	2.10671e-05	3.61652e-16	5.60261e-10	7.69427e-29	NA	NA	1.29757e-05	5.34283e-09	0.0141782	3.32775e-13	6.95441e-07	1.46311e-25	NA	NA
MED24	1.0159e-14	1.26649e-11	-7.73725	1.3045e-14	1.21325e-11	7.70538	Brain_Nucleus_accumbens_basal_ganglia	2.18409e-24	8.40219e-21	-10.1906	2.49689e-26	6.16046e-23	-10.6165	Vagina	4.16818e-34	6.52802e-30	-12.1761	2.9678e-32	9.93237e-29	-11.823	NA	NA	NA	NA	NA	NA	1	1	1	0	3	5.61701	6.68924	-4.25327	8.15076	-6.08008	10.9373	NA	NA	1.9429e-08	2.2434e-11	2.10671e-05	3.61652e-16	1.20124e-09	7.64338e-28	NA	NA	1.29757e-05	5.34283e-09	0.0141782	3.32775e-13	1.4522e-06	1.45285e-24	NA	NA
MED24	1.0159e-14	1.26649e-11	-7.73725	1.3045e-14	1.21325e-11	7.70538	Brain_Nucleus_accumbens_basal_ganglia	2.18409e-24	8.40219e-21	-10.1906	2.49689e-26	6.16046e-23	-10.6165	Whole_Blood	2.84705e-33	1.31363e-29	-12.0183	2.8818e-31	4.5789e-28	-11.6306	NA	NA	NA	NA	NA	NA	1	1	1	0	3	5.61701	6.68924	-4.25327	8.15076	-6.04235	10.7488	NA	NA	1.9429e-08	2.2434e-11	2.10671e-05	3.61652e-16	1.51888e-09	6.0053e-27	NA	NA	1.29757e-05	5.34283e-09	0.0141782	3.32775e-13	2.70596e-06	6.08653e-24	NA	NA
MED24	1.0159e-14	1.26649e-11	-7.73725	1.3045e-14	1.21325e-11	7.70538	Brain_Nucleus_accumbens_basal_ganglia	2.18409e-24	8.40219e-21	-10.1906	2.49689e-26	6.16046e-23	-10.6165	smultixcan	1.24075e-38	1.29123e-34	3.68809	8.98533e-45	2.24684e-41	3.80966	NA	NA	NA	NA	NA	NA	1	1	1	0	3	5.61701	6.68924	-4.25327	8.15076	1.54158	-3.59376	NA	NA	1.9429e-08	2.2434e-11	2.10671e-05	3.61652e-16	1.34772e-05	6.99754e-41	NA	NA	1.29757e-05	5.34283e-09	0.0141782	3.32775e-13	0.00625234	1.59237e-37	NA	NA
MED24	1.0159e-14	1.26649e-11	-7.73725	1.3045e-14	1.21325e-11	7.70538	Brain_Substantia_nigra	9.16745e-24	1.55923e-20	-10.0502	3.88392e-25	5.4951e-22	-10.3571	Adipose_Subcutaneous	2.56836e-33	1.05627e-29	-12.0268	1.77612e-31	3.62163e-28	-11.6718	NA	NA	NA	NA	NA	NA	1	1	1	0	3	5.61701	6.68924	-4.3079	9.75709	-6.01213	10.7957	NA	NA	1.9429e-08	2.2434e-11	1.64814e-05	1.72021e-22	1.83101e-09	3.60574e-27	NA	NA	1.29757e-05	5.34283e-09	0.0147783	1.30036e-19	2.77048e-06	5.61315e-24	NA	NA
MED24	1.0159e-14	1.26649e-11	-7.73725	1.3045e-14	1.21325e-11	7.70538	Brain_Substantia_nigra	9.16745e-24	1.55923e-20	-10.0502	3.88392e-25	5.4951e-22	-10.3571	Adipose_Visceral_Omentum	1.65213e-32	5.24122e-29	11.8721	1.3313e-30	2.6103e-27	11.4992	NA	NA	NA	NA	NA	NA	1	1	1	0	3	5.61701	6.68924	-4.3079	9.75709	5.95342	-10.6313	NA	NA	1.9429e-08	2.2434e-11	1.64814e-05	1.72021e-22	2.62593e-09	2.13113e-26	NA	NA	1.29757e-05	5.34283e-09	0.0147783	1.30036e-19	4.01565e-06	2.61024e-23	NA	NA
MED24	1.0159e-14	1.26649e-11	-7.73725	1.3045e-14	1.21325e-11	7.70538	Brain_Substantia_nigra	9.16745e-24	1.55923e-20	-10.0502	3.88392e-25	5.4951e-22	-10.3571	Adrenal_Gland	1.0463e-33	5.76698e-30	-12.1008	7.57472e-32	2.00116e-28	-11.7441	NA	NA	NA	NA	NA	NA	1	1	1	0	3	5.61701	6.68924	-4.3079	9.75709	-6.04855	10.8627	NA	NA	1.9429e-08	2.2434e-11	1.64814e-05	1.72021e-22	1.46151e-09	1.73514e-27	NA	NA	1.29757e-05	5.34283e-09	0.0147783	1.30036e-19	1.94587e-06	2.16568e-24	NA	NA
MED24	1.0159e-14	1.26649e-11	-7.73725	1.3045e-14	1.21325e-11	7.70538	Brain_Substantia_nigra	9.16745e-24	1.55923e-20	-10.0502	3.88392e-25	5.4951e-22	-10.3571	Artery_Aorta	4.17171e-32	1.82792e-28	-11.7944	3.00833e-30	7.23094e-27	-11.4286	NA	NA	NA	NA	NA	NA	1	1	1	0	3	5.61701	6.68924	-4.3079	9.75709	-5.90946	10.5673	NA	NA	1.9429e-08	2.2434e-11	1.64814e-05	1.72021e-22	3.43235e-09	4.22379e-26	NA	NA	1.29757e-05	5.34283e-09	0.0147783	1.30036e-19	4.87936e-06	5.62802e-23	NA	NA
MED24	1.0159e-14	1.26649e-11	-7.73725	1.3045e-14	1.21325e-11	7.70538	Brain_Substantia_nigra	9.16745e-24	1.55923e-20	-10.0502	3.88392e-25	5.4951e-22	-10.3571	Artery_Coronary	4.89063e-33	2.48444e-29	11.9735	3.78934e-31	1.41981e-27	11.6072	NA	NA	NA	NA	NA	NA	1	1	1	0	3	5.61701	6.68924	-4.3079	9.75709	5.99393	-10.7338	NA	NA	1.9429e-08	2.2434e-11	1.64814e-05	1.72021e-22	2.0483e-09	7.06568e-27	NA	NA	1.29757e-05	5.34283e-09	0.0147783	1.30036e-19	3.31507e-06	1.31958e-23	NA	NA
MED24	1.0159e-14	1.26649e-11	-7.73725	1.3045e-14	1.21325e-11	7.70538	Brain_Substantia_nigra	9.16745e-24	1.55923e-20	-10.0502	3.88392e-25	5.4951e-22	-10.3571	Artery_Tibial	6.28612e-33	3.92091e-29	11.9527	4.28299e-31	9.64959e-28	11.5967	NA	NA	NA	NA	NA	NA	1	1	1	0	3	5.61701	6.68924	-4.3079	9.75709	5.97836	-10.7254	NA	NA	1.9429e-08	2.2434e-11	1.64814e-05	1.72021e-22	2.2539e-09	7.73376e-27	NA	NA	1.29757e-05	5.34283e-09	0.0147783	1.30036e-19	3.38413e-06	1.09022e-23	NA	NA
MED24	1.0159e-14	1.26649e-11	-7.73725	1.3045e-14	1.21325e-11	7.70538	Brain_Substantia_nigra	9.16745e-24	1.55923e-20	-10.0502	3.88392e-25	5.4951e-22	-10.3571	Brain_Amygdala	5.30967e-29	3.1897e-25	11.1766	1.95183e-28	6.02648e-25	11.0604	NA	NA	NA	NA	NA	NA	1	1	1	0	3	5.61701	6.68924	-4.3079	9.75709	5.36368	-10.2873	NA	NA	1.9429e-08	2.2434e-11	1.64814e-05	1.72021e-22	8.15444e-08	8.03585e-25	NA	NA	1.29757e-05	5.34283e-09	0.0147783	1.30036e-19	0.000130267	1.16384e-21	NA	NA
MED24	1.0159e-14	1.26649e-11	-7.73725	1.3045e-14	1.21325e-11	7.70538	Brain_Substantia_nigra	9.16745e-24	1.55923e-20	-10.0502	3.88392e-25	5.4951e-22	-10.3571	Brain_Anterior_cingulate_cortex_BA24	2.67882e-30	1.45065e-26	-11.4387	5.19934e-30	1.37968e-26	-11.381	NA	NA	NA	NA	NA	NA	1	1	1	0	3	5.61701	6.68924	-4.3079	9.75709	-5.40726	10.6095	NA	NA	1.9429e-08	2.2434e-11	1.64814e-05	1.72021e-22	6.39956e-08	2.69252e-26	NA	NA	1.29757e-05	5.34283e-09	0.0147783	1.30036e-19	0.000155933	4.6854e-23	NA	NA
MED24	1.0159e-14	1.26649e-11	-7.73725	1.3045e-14	1.21325e-11	7.70538	Brain_Substantia_nigra	9.16745e-24	1.55923e-20	-10.0502	3.88392e-25	5.4951e-22	-10.3571	Brain_Caudate_basal_ganglia	5.43279e-32	2.6148e-28	11.7721	1.48218e-28	3.06825e-25	11.0851	NA	NA	NA	NA	NA	NA	1	1	1	0	3	5.61701	6.68924	-4.3079	9.75709	5.84076	-10.5991	NA	NA	1.9429e-08	2.2434e-11	1.64814e-05	1.72021e-22	5.19627e-09	3.00714e-26	NA	NA	1.29757e-05	5.34283e-09	0.0147783	1.30036e-19	2.65769e-05	5.39696e-23	NA	NA
MED24	1.0159e-14	1.26649e-11	-7.73725	1.3045e-14	1.21325e-11	7.70538	Brain_Substantia_nigra	9.16745e-24	1.55923e-20	-10.0502	3.88392e-25	5.4951e-22	-10.3571	Brain_Cerebellar_Hemisphere	2.67882e-30	1.00231e-26	-11.4387	5.19934e-30	9.54488e-27	-11.381	NA	NA	NA	NA	NA	NA	1	1	1	0	3	5.61701	6.68924	-4.3079	9.75709	-5.40726	10.6095	NA	NA	1.9429e-08	2.2434e-11	1.64814e-05	1.72021e-22	6.39956e-08	2.69252e-26	NA	NA	1.29757e-05	5.34283e-09	0.0147783	1.30036e-19	9.96881e-05	3.81983e-23	NA	NA
MED24	1.0159e-14	1.26649e-11	-7.73725	1.3045e-14	1.21325e-11	7.70538	Brain_Substantia_nigra	9.16745e-24	1.55923e-20	-10.0502	3.88392e-25	5.4951e-22	-10.3571	Brain_Cerebellum	2.67882e-30	9.1693e-27	-11.4387	5.19934e-30	9.86019e-27	-11.381	NA	NA	NA	NA	NA	NA	1	1	1	0	3	5.61701	6.68924	-4.3079	9.75709	-5.40726	10.6095	NA	NA	1.9429e-08	2.2434e-11	1.64814e-05	1.72021e-22	6.39956e-08	2.69252e-26	NA	NA	1.29757e-05	5.34283e-09	0.0147783	1.30036e-19	0.000115938	3.93744e-23	NA	NA
MED24	1.0159e-14	1.26649e-11	-7.73725	1.3045e-14	1.21325e-11	7.70538	Brain_Substantia_nigra	9.16745e-24	1.55923e-20	-10.0502	3.88392e-25	5.4951e-22	-10.3571	Brain_Cortex	5.53021e-32	2.43818e-28	-11.7706	7.70194e-30	1.34725e-26	-11.3467	NA	NA	NA	NA	NA	NA	1	1	1	0	3	5.61701	6.68924	-4.3079	9.75709	-5.96401	10.4746	NA	NA	1.9429e-08	2.2434e-11	1.64814e-05	1.72021e-22	2.46128e-09	1.13028e-25	NA	NA	1.29757e-05	5.34283e-09	0.0147783	1.30036e-19	6.27201e-06	1.55962e-22	NA	NA
MED24	1.0159e-14	1.26649e-11	-7.73725	1.3045e-14	1.21325e-11	7.70538	Brain_Substantia_nigra	9.16745e-24	1.55923e-20	-10.0502	3.88392e-25	5.4951e-22	-10.3571	Brain_Frontal_Cortex_BA9	2.16564e-31	1.29462e-27	11.6549	1.41283e-29	2.41983e-26	11.2935	NA	NA	NA	NA	NA	NA	1	1	1	0	3	5.61701	6.68924	-4.3079	9.75709	5.84438	-10.4412	NA	NA	1.9429e-08	2.2434e-11	1.64814e-05	1.72021e-22	5.08461e-09	1.60787e-25	NA	NA	1.29757e-05	5.34283e-09	0.0147783	1.30036e-19	1.17302e-05	2.50828e-22	NA	NA
MED24	1.0159e-14	1.26649e-11	-7.73725	1.3045e-14	1.21325e-11	7.70538	Brain_Substantia_nigra	9.16745e-24	1.55923e-20	-10.0502	3.88392e-25	5.4951e-22	-10.3571	Brain_Hippocampus	5.30967e-29	2.70209e-25	-11.1766	1.95183e-28	5.66617e-25	-11.0604	NA	NA	NA	NA	NA	NA	1	1	1	0	3	5.61701	6.68924	-4.3079	9.75709	-5.36368	10.2873	NA	NA	1.9429e-08	2.2434e-11	1.64814e-05	1.72021e-22	8.15444e-08	8.03585e-25	NA	NA	1.29757e-05	5.34283e-09	0.0147783	1.30036e-19	0.000147038	1.42348e-21	NA	NA
MED24	1.0159e-14	1.26649e-11	-7.73725	1.3045e-14	1.21325e-11	7.70538	Brain_Substantia_nigra	9.16745e-24	1.55923e-20	-10.0502	3.88392e-25	5.4951e-22	-10.3571	Brain_Hypothalamus	5.30967e-29	3.00275e-25	-11.1766	1.95183e-28	7.58092e-25	-11.0604	NA	NA	NA	NA	NA	NA	1	1	1	0	3	5.61701	6.68924	-4.3079	9.75709	-5.36368	10.2873	NA	NA	1.9429e-08	2.2434e-11	1.64814e-05	1.72021e-22	8.15444e-08	8.03585e-25	NA	NA	1.29757e-05	5.34283e-09	0.0147783	1.30036e-19	0.000130607	1.2258e-21	NA	NA
MED24	1.0159e-14	1.26649e-11	-7.73725	1.3045e-14	1.21325e-11	7.70538	Brain_Substantia_nigra	9.16745e-24	1.55923e-20	-10.0502	3.88392e-25	5.4951e-22	-10.3571	Brain_Nucleus_accumbens_basal_ganglia	2.67882e-30	8.22464e-27	-11.4387	5.19934e-30	1.09327e-26	-11.381	NA	NA	NA	NA	NA	NA	1	1	1	0	3	5.61701	6.68924	-4.3079	9.75709	-5.40726	10.6095	NA	NA	1.9429e-08	2.2434e-11	1.64814e-05	1.72021e-22	6.39956e-08	2.69252e-26	NA	NA	1.29757e-05	5.34283e-09	0.0147783	1.30036e-19	9.26442e-05	3.45221e-23	NA	NA
MED24	1.0159e-14	1.26649e-11	-7.73725	1.3045e-14	1.21325e-11	7.70538	Brain_Substantia_nigra	9.16745e-24	1.55923e-20	-10.0502	3.88392e-25	5.4951e-22	-10.3571	Brain_Putamen_basal_ganglia	1.53236e-31	1.63319e-27	11.6844	1.25419e-29	5.73226e-26	11.304	NA	NA	NA	NA	NA	NA	1	1	1	0	3	5.61701	6.68924	-4.3079	9.75709	5.87801	-10.446	NA	NA	1.9429e-08	2.2434e-11	1.64814e-05	1.72021e-22	4.15236e-09	1.52792e-25	NA	NA	1.29757e-05	5.34283e-09	0.0147783	1.30036e-19	1.56745e-05	4.24762e-22	NA	NA
MED24	1.0159e-14	1.26649e-11	-7.73725	1.3045e-14	1.21325e-11	7.70538	Brain_Substantia_nigra	9.16745e-24	1.55923e-20	-10.0502	3.88392e-25	5.4951e-22	-10.3571	Brain_Spinal_cord_cervical_c-1	5.30967e-29	1.89741e-25	-11.1766	1.95183e-28	7.16753e-25	-11.0604	NA	NA	NA	NA	NA	NA	1	1	1	0	3	5.61701	6.68924	-4.3079	9.75709	-5.36368	10.2873	NA	NA	1.9429e-08	2.2434e-11	1.64814e-05	1.72021e-22	8.15444e-08	8.03585e-25	NA	NA	1.29757e-05	5.34283e-09	0.0147783	1.30036e-19	0.000116206	1.32493e-21	NA	NA
MED24	1.0159e-14	1.26649e-11	-7.73725	1.3045e-14	1.21325e-11	7.70538	Brain_Substantia_nigra	9.16745e-24	1.55923e-20	-10.0502	3.88392e-25	5.4951e-22	-10.3571	Breast_Mammary_Tissue	2.67882e-30	1.00649e-26	-11.4387	5.19934e-30	8.91015e-27	-11.381	NA	NA	NA	NA	NA	NA	1	1	1	0	3	5.61701	6.68924	-4.3079	9.75709	-5.40726	10.6095	NA	NA	1.9429e-08	2.2434e-11	1.64814e-05	1.72021e-22	6.39956e-08	2.69252e-26	NA	NA	1.29757e-05	5.34283e-09	0.0147783	1.30036e-19	5.5929e-05	3.3895e-23	NA	NA
MED24	1.0159e-14	1.26649e-11	-7.73725	1.3045e-14	1.21325e-11	7.70538	Brain_Substantia_nigra	9.16745e-24	1.55923e-20	-10.0502	3.88392e-25	5.4951e-22	-10.3571	Cells_Cultured_fibroblasts	5.65869e-33	1.99483e-29	11.9614	5.92509e-31	1.20121e-27	11.5689	NA	NA	NA	NA	NA	NA	1	1	1	0	3	5.61701	6.68924	-4.3079	9.75709	6.02066	-10.69	NA	NA	1.9429e-08	2.2434e-11	1.64814e-05	1.72021e-22	1.73707e-09	1.13379e-26	NA	NA	1.29757e-05	5.34283e-09	0.0147783	1.30036e-19	3.05766e-06	1.66446e-23	NA	NA
MED24	1.0159e-14	1.26649e-11	-7.73725	1.3045e-14	1.21325e-11	7.70538	Brain_Substantia_nigra	9.16745e-24	1.55923e-20	-10.0502	3.88392e-25	5.4951e-22	-10.3571	Cells_EBV-transformed_lymphocytes	5.30967e-29	1.13905e-25	11.1766	1.95183e-28	2.74703e-25	11.0604	NA	NA	NA	NA	NA	NA	1	1	1	0	3	5.61701	6.68924	-4.3079	9.75709	5.36368	-10.2873	NA	NA	1.9429e-08	2.2434e-11	1.64814e-05	1.72021e-22	8.15444e-08	8.03585e-25	NA	NA	1.29757e-05	5.34283e-09	0.0147783	1.30036e-19	0.000109492	8.99367e-22	NA	NA
MED24	1.0159e-14	1.26649e-11	-7.73725	1.3045e-14	1.21325e-11	7.70538	Brain_Substantia_nigra	9.16745e-24	1.55923e-20	-10.0502	3.88392e-25	5.4951e-22	-10.3571	Colon_Sigmoid	8.99445e-32	4.03272e-28	11.7295	5.68746e-30	1.28328e-26	11.3732	NA	NA	NA	NA	NA	NA	1	1	1	0	3	5.61701	6.68924	-4.3079	9.75709	5.86911	-10.5181	NA	NA	1.9429e-08	2.2434e-11	1.64814e-05	1.72021e-22	4.38132e-09	7.13213e-26	NA	NA	1.29757e-05	5.34283e-09	0.0147783	1.30036e-19	7.28876e-06	1.11108e-22	NA	NA
MED24	1.0159e-14	1.26649e-11	-7.73725	1.3045e-14	1.21325e-11	7.70538	Brain_Substantia_nigra	9.16745e-24	1.55923e-20	-10.0502	3.88392e-25	5.4951e-22	-10.3571	Colon_Transverse	4.26832e-29	1.47969e-25	-11.1959	2.58837e-27	3.31792e-24	-10.8261	NA	NA	NA	NA	NA	NA	1	1	1	0	3	5.61701	6.68924	-4.3079	9.75709	-5.65466	10.0009	NA	NA	1.9429e-08	2.2434e-11	1.64814e-05	1.72021e-22	1.56156e-08	1.51003e-23	NA	NA	1.29757e-05	5.34283e-09	0.0147783	1.30036e-19	1.91464e-05	1.44217e-20	NA	NA
MED24	1.0159e-14	1.26649e-11	-7.73725	1.3045e-14	1.21325e-11	7.70538	Brain_Substantia_nigra	9.16745e-24	1.55923e-20	-10.0502	3.88392e-25	5.4951e-22	-10.3571	Esophagus_Gastroesophageal_Junction	9.88823e-34	3.93023e-30	-12.1054	8.07469e-32	1.96758e-28	-11.7387	NA	NA	NA	NA	NA	NA	1	1	1	0	3	5.61701	6.68924	-4.3079	9.75709	-6.06122	10.8551	NA	NA	1.9429e-08	2.2434e-11	1.64814e-05	1.72021e-22	1.35089e-09	1.88666e-27	NA	NA	1.29757e-05	5.34283e-09	0.0147783	1.30036e-19	2.96493e-06	2.65125e-24	NA	NA
MED24	1.0159e-14	1.26649e-11	-7.73725	1.3045e-14	1.21325e-11	7.70538	Brain_Substantia_nigra	9.16745e-24	1.55923e-20	-10.0502	3.88392e-25	5.4951e-22	-10.3571	Esophagus_Mucosa	6.23457e-34	4.02625e-30	-12.1432	4.4722e-32	1.20128e-28	-11.7885	NA	NA	NA	NA	NA	NA	1	1	1	0	3	5.61701	6.68924	-4.3079	9.75709	-6.06632	10.9047	NA	NA	1.9429e-08	2.2434e-11	1.64814e-05	1.72021e-22	1.30874e-09	1.09426e-27	NA	NA	1.29757e-05	5.34283e-09	0.0147783	1.30036e-19	1.44417e-06	1.68591e-24	NA	NA
MED24	1.0159e-14	1.26649e-11	-7.73725	1.3045e-14	1.21325e-11	7.70538	Brain_Substantia_nigra	9.16745e-24	1.55923e-20	-10.0502	3.88392e-25	5.4951e-22	-10.3571	Esophagus_Muscularis	1.68305e-33	6.72485e-30	-12.0617	1.44345e-31	2.94242e-28	-11.6894	NA	NA	NA	NA	NA	NA	1	1	1	0	3	5.61701	6.68924	-4.3079	9.75709	-6.04648	10.8077	NA	NA	1.9429e-08	2.2434e-11	1.64814e-05	1.72021e-22	1.4804e-09	3.16472e-27	NA	NA	1.29757e-05	5.34283e-09	0.0147783	1.30036e-19	2.67706e-06	4.39305e-24	NA	NA
MED24	1.0159e-14	1.26649e-11	-7.73725	1.3045e-14	1.21325e-11	7.70538	Brain_Substantia_nigra	9.16745e-24	1.55923e-20	-10.0502	3.88392e-25	5.4951e-22	-10.3571	Heart_Atrial_Appendage	3.6407e-32	1.11179e-28	11.8059	2.49586e-30	3.93747e-27	11.4448	NA	NA	NA	NA	NA	NA	1	1	1	0	3	5.61701	6.68924	-4.3079	9.75709	5.90979	-10.5837	NA	NA	1.9429e-08	2.2434e-11	1.64814e-05	1.72021e-22	3.42552e-09	3.54695e-26	NA	NA	1.29757e-05	5.34283e-09	0.0147783	1.30036e-19	4.16429e-06	4.83972e-23	NA	NA
MED24	1.0159e-14	1.26649e-11	-7.73725	1.3045e-14	1.21325e-11	7.70538	Brain_Substantia_nigra	9.16745e-24	1.55923e-20	-10.0502	3.88392e-25	5.4951e-22	-10.3571	Heart_Left_Ventricle	2.03676e-35	1.50143e-31	-12.42	2.12229e-34	4.4969e-31	-12.231	NA	NA	NA	NA	NA	NA	1	1	1	0	3	5.61701	6.68924	-4.3079	9.75709	-6.01708	11.3651	NA	NA	1.9429e-08	2.2434e-11	1.64814e-05	1.72021e-22	1.77589e-09	6.24146e-30	NA	NA	1.29757e-05	5.34283e-09	0.0147783	1.30036e-19	3.2063e-06	7.56005e-27	NA	NA
MED24	1.0159e-14	1.26649e-11	-7.73725	1.3045e-14	1.21325e-11	7.70538	Brain_Substantia_nigra	9.16745e-24	1.55923e-20	-10.0502	3.88392e-25	5.4951e-22	-10.3571	Kidney_Cortex	5.16957e-33	2.29245e-29	11.9689	4.13767e-31	1.04325e-27	11.5996	NA	NA	NA	NA	NA	NA	1	1	1	0	3	5.61701	6.68924	-4.3079	9.75709	5.99986	-10.7247	NA	NA	1.9429e-08	2.2434e-11	1.64814e-05	1.72021e-22	1.97484e-09	7.79153e-27	NA	NA	1.29757e-05	5.34283e-09	0.0147783	1.30036e-19	2.66703e-06	1.80413e-23	NA	NA
MED24	1.0159e-14	1.26649e-11	-7.73725	1.3045e-14	1.21325e-11	7.70538	Brain_Substantia_nigra	9.16745e-24	1.55923e-20	-10.0502	3.88392e-25	5.4951e-22	-10.3571	Liver	5.30967e-29	1.50453e-25	-11.1766	1.95183e-28	4.78116e-25	-11.0604	NA	NA	NA	NA	NA	NA	1	1	1	0	3	5.61701	6.68924	-4.3079	9.75709	-5.36368	10.2873	NA	NA	1.9429e-08	2.2434e-11	1.64814e-05	1.72021e-22	8.15444e-08	8.03585e-25	NA	NA	1.29757e-05	5.34283e-09	0.0147783	1.30036e-19	8.59111e-05	9.23989e-22	NA	NA
MED24	1.0159e-14	1.26649e-11	-7.73725	1.3045e-14	1.21325e-11	7.70538	Brain_Substantia_nigra	9.16745e-24	1.55923e-20	-10.0502	3.88392e-25	5.4951e-22	-10.3571	Lung	5.57212e-33	2.69205e-29	-11.9627	4.69795e-31	9.16163e-28	-11.5888	NA	NA	NA	NA	NA	NA	1	1	1	0	3	5.61701	6.68924	-4.3079	9.75709	-6.0018	10.7134	NA	NA	1.9429e-08	2.2434e-11	1.64814e-05	1.72021e-22	1.95138e-09	8.80857e-27	NA	NA	1.29757e-05	5.34283e-09	0.0147783	1.30036e-19	2.58999e-06	1.2942e-23	NA	NA
MED24	1.0159e-14	1.26649e-11	-7.73725	1.3045e-14	1.21325e-11	7.70538	Brain_Substantia_nigra	9.16745e-24	1.55923e-20	-10.0502	3.88392e-25	5.4951e-22	-10.3571	Minor_Salivary_Gland	2.67882e-30	2.5055e-26	-11.4387	5.19934e-30	1.78583e-26	-11.381	NA	NA	NA	NA	NA	NA	1	1	1	0	3	5.61701	6.68924	-4.3079	9.75709	-5.40726	10.6095	NA	NA	1.9429e-08	2.2434e-11	1.64814e-05	1.72021e-22	6.39956e-08	2.69252e-26	NA	NA	1.29757e-05	5.34283e-09	0.0147783	1.30036e-19	5.44913e-05	5.64236e-23	NA	NA
MED24	1.0159e-14	1.26649e-11	-7.73725	1.3045e-14	1.21325e-11	7.70538	Brain_Substantia_nigra	9.16745e-24	1.55923e-20	-10.0502	3.88392e-25	5.4951e-22	-10.3571	Muscle_Skeletal	3.15063e-33	1.59746e-29	-12.0099	2.22407e-31	4.69724e-28	-11.6527	NA	NA	NA	NA	NA	NA	1	1	1	0	3	5.61701	6.68924	-4.3079	9.75709	-6.00657	10.7773	NA	NA	1.9429e-08	2.2434e-11	1.64814e-05	1.72021e-22	1.89487e-09	4.40695e-27	NA	NA	1.29757e-05	5.34283e-09	0.0147783	1.30036e-19	2.87919e-06	6.57257e-24	NA	NA
MED24	1.0159e-14	1.26649e-11	-7.73725	1.3045e-14	1.21325e-11	7.70538	Brain_Substantia_nigra	9.16745e-24	1.55923e-20	-10.0502	3.88392e-25	5.4951e-22	-10.3571	Nerve_Tibial	2.92831e-33	1.33216e-29	-12.016	1.98154e-31	4.28578e-28	-11.6625	NA	NA	NA	NA	NA	NA	1	1	1	0	3	5.61701	6.68924	-4.3079	9.75709	-6.00546	10.7874	NA	NA	1.9429e-08	2.2434e-11	1.64814e-05	1.72021e-22	1.90795e-09	3.94627e-27	NA	NA	1.29757e-05	5.34283e-09	0.0147783	1.30036e-19	3.36263e-06	5.97251e-24	NA	NA
MED24	1.0159e-14	1.26649e-11	-7.73725	1.3045e-14	1.21325e-11	7.70538	Brain_Substantia_nigra	9.16745e-24	1.55923e-20	-10.0502	3.88392e-25	5.4951e-22	-10.3571	Ovary	1.5012e-33	7.65164e-30	-12.0711	1.01953e-31	3.32738e-28	-11.7189	NA	NA	NA	NA	NA	NA	1	1	1	0	3	5.61701	6.68924	-4.3079	9.75709	-6.02991	10.8404	NA	NA	1.9429e-08	2.2434e-11	1.64814e-05	1.72021e-22	1.64051e-09	2.21428e-27	NA	NA	1.29757e-05	5.34283e-09	0.0147783	1.30036e-19	2.20785e-06	3.70635e-24	NA	NA
MED24	1.0159e-14	1.26649e-11	-7.73725	1.3045e-14	1.21325e-11	7.70538	Brain_Substantia_nigra	9.16745e-24	1.55923e-20	-10.0502	3.88392e-25	5.4951e-22	-10.3571	Pancreas	5.30967e-29	1.52839e-25	-11.1766	1.95183e-28	3.51685e-25	-11.0604	NA	NA	NA	NA	NA	NA	1	1	1	0	3	5.61701	6.68924	-4.3079	9.75709	-5.36368	10.2873	NA	NA	1.9429e-08	2.2434e-11	1.64814e-05	1.72021e-22	8.15444e-08	8.03585e-25	NA	NA	1.29757e-05	5.34283e-09	0.0147783	1.30036e-19	8.30496e-05	8.39258e-22	NA	NA
MED24	1.0159e-14	1.26649e-11	-7.73725	1.3045e-14	1.21325e-11	7.70538	Brain_Substantia_nigra	9.16745e-24	1.55923e-20	-10.0502	3.88392e-25	5.4951e-22	-10.3571	Pituitary	1.00744e-32	4.60674e-29	11.9134	9.27408e-31	2.55594e-27	11.5304	NA	NA	NA	NA	NA	NA	1	1	1	0	3	5.61701	6.68924	-4.3079	9.75709	5.98824	-10.6565	NA	NA	1.9429e-08	2.2434e-11	1.64814e-05	1.72021e-22	2.12119e-09	1.62548e-26	NA	NA	1.29757e-05	5.34283e-09	0.0147783	1.30036e-19	4.23963e-06	2.47331e-23	NA	NA
MED24	1.0159e-14	1.26649e-11	-7.73725	1.3045e-14	1.21325e-11	7.70538	Brain_Substantia_nigra	9.16745e-24	1.55923e-20	-10.0502	3.88392e-25	5.4951e-22	-10.3571	Prostate	9.48828e-32	7.43667e-28	11.725	5.07612e-30	1.04923e-26	11.3831	NA	NA	NA	NA	NA	NA	1	1	1	0	3	5.61701	6.68924	-4.3079	9.75709	5.85168	-10.5311	NA	NA	1.9429e-08	2.2434e-11	1.64814e-05	1.72021e-22	4.86625e-09	6.20922e-26	NA	NA	1.29757e-05	5.34283e-09	0.0147783	1.30036e-19	6.48788e-06	8.83221e-23	NA	NA
MED24	1.0159e-14	1.26649e-11	-7.73725	1.3045e-14	1.21325e-11	7.70538	Brain_Substantia_nigra	9.16745e-24	1.55923e-20	-10.0502	3.88392e-25	5.4951e-22	-10.3571	Skin_Not_Sun_Exposed_Suprapubic	5.30967e-29	9.45741e-26	-11.1766	1.95183e-28	3.38363e-25	-11.0604	NA	NA	NA	NA	NA	NA	1	1	1	0	3	5.61701	6.68924	-4.3079	9.75709	-5.36368	10.2873	NA	NA	1.9429e-08	2.2434e-11	1.64814e-05	1.72021e-22	8.15444e-08	8.03585e-25	NA	NA	1.29757e-05	5.34283e-09	0.0147783	1.30036e-19	7.29415e-05	7.67631e-22	NA	NA
MED24	1.0159e-14	1.26649e-11	-7.73725	1.3045e-14	1.21325e-11	7.70538	Brain_Substantia_nigra	9.16745e-24	1.55923e-20	-10.0502	3.88392e-25	5.4951e-22	-10.3571	Skin_Sun_Exposed_Lower_leg	2.67882e-30	7.21495e-27	-11.4387	5.19934e-30	9.08228e-27	-11.381	NA	NA	NA	NA	NA	NA	1	1	1	0	3	5.61701	6.68924	-4.3079	9.75709	-5.40726	10.6095	NA	NA	1.9429e-08	2.2434e-11	1.64814e-05	1.72021e-22	6.39956e-08	2.69252e-26	NA	NA	1.29757e-05	5.34283e-09	0.0147783	1.30036e-19	7.30851e-05	3.36465e-23	NA	NA
MED24	1.0159e-14	1.26649e-11	-7.73725	1.3045e-14	1.21325e-11	7.70538	Brain_Substantia_nigra	9.16745e-24	1.55923e-20	-10.0502	3.88392e-25	5.4951e-22	-10.3571	Small_Intestine_Terminal_Ileum	4.47048e-35	4.3687e-31	-12.3569	4.07421e-33	9.30252e-30	-11.9887	NA	NA	NA	NA	NA	NA	1	1	1	0	3	5.61701	6.68924	-4.3079	9.75709	-6.18076	11.0879	NA	NA	1.9429e-08	2.2434e-11	1.64814e-05	1.72021e-22	6.37932e-10	1.43651e-28	NA	NA	1.29757e-05	5.34283e-09	0.0147783	1.30036e-19	9.4666e-07	2.58538e-25	NA	NA
MED24	1.0159e-14	1.26649e-11	-7.73725	1.3045e-14	1.21325e-11	7.70538	Brain_Substantia_nigra	9.16745e-24	1.55923e-20	-10.0502	3.88392e-25	5.4951e-22	-10.3571	Spleen	5.30967e-29	1.44577e-25	-11.1766	1.95183e-28	3.36392e-25	-11.0604	NA	NA	NA	NA	NA	NA	1	1	1	0	3	5.61701	6.68924	-4.3079	9.75709	-5.36368	10.2873	NA	NA	1.9429e-08	2.2434e-11	1.64814e-05	1.72021e-22	8.15444e-08	8.03585e-25	NA	NA	1.29757e-05	5.34283e-09	0.0147783	1.30036e-19	9.96379e-05	7.84952e-22	NA	NA
MED24	1.0159e-14	1.26649e-11	-7.73725	1.3045e-14	1.21325e-11	7.70538	Brain_Substantia_nigra	9.16745e-24	1.55923e-20	-10.0502	3.88392e-25	5.4951e-22	-10.3571	Stomach	2.67882e-30	9.11769e-27	-11.4387	5.19934e-30	1.2181e-26	-11.381	NA	NA	NA	NA	NA	NA	1	1	1	0	3	5.61701	6.68924	-4.3079	9.75709	-5.40726	10.6095	NA	NA	1.9429e-08	2.2434e-11	1.64814e-05	1.72021e-22	6.39956e-08	2.69252e-26	NA	NA	1.29757e-05	5.34283e-09	0.0147783	1.30036e-19	6.37594e-05	4.77939e-23	NA	NA
MED24	1.0159e-14	1.26649e-11	-7.73725	1.3045e-14	1.21325e-11	7.70538	Brain_Substantia_nigra	9.16745e-24	1.55923e-20	-10.0502	3.88392e-25	5.4951e-22	-10.3571	Testis	9.84267e-33	8.57526e-29	11.9154	1.48218e-28	3.17383e-25	11.0851	NA	NA	NA	NA	NA	NA	1	1	1	0	3	5.61701	6.68924	-4.3079	9.75709	5.88104	-10.765	NA	NA	1.9429e-08	2.2434e-11	1.64814e-05	1.72021e-22	4.07702e-09	5.03693e-27	NA	NA	1.29757e-05	5.34283e-09	0.0147783	1.30036e-19	5.94335e-06	7.85172e-24	NA	NA
MED24	1.0159e-14	1.26649e-11	-7.73725	1.3045e-14	1.21325e-11	7.70538	Brain_Substantia_nigra	9.16745e-24	1.55923e-20	-10.0502	3.88392e-25	5.4951e-22	-10.3571	Thyroid	2.67882e-30	1.16026e-26	-11.4387	5.19934e-30	1.11389e-26	-11.381	NA	NA	NA	NA	NA	NA	1	1	1	0	3	5.61701	6.68924	-4.3079	9.75709	-5.40726	10.6095	NA	NA	1.9429e-08	2.2434e-11	1.64814e-05	1.72021e-22	6.39956e-08	2.69252e-26	NA	NA	1.29757e-05	5.34283e-09	0.0147783	1.30036e-19	5.58331e-05	3.60229e-23	NA	NA
MED24	1.0159e-14	1.26649e-11	-7.73725	1.3045e-14	1.21325e-11	7.70538	Brain_Substantia_nigra	9.16745e-24	1.55923e-20	-10.0502	3.88392e-25	5.4951e-22	-10.3571	Uterus	2.28457e-35	6.66705e-31	-12.4108	2.00841e-33	7.18924e-30	-12.0471	NA	NA	NA	NA	NA	NA	1	1	1	0	3	5.61701	6.68924	-4.3079	9.75709	-6.20122	11.1436	NA	NA	1.9429e-08	2.2434e-11	1.64814e-05	1.72021e-22	5.60261e-10	7.69427e-29	NA	NA	1.29757e-05	5.34283e-09	0.0147783	1.30036e-19	6.95441e-07	1.46311e-25	NA	NA
MED24	1.0159e-14	1.26649e-11	-7.73725	1.3045e-14	1.21325e-11	7.70538	Brain_Substantia_nigra	9.16745e-24	1.55923e-20	-10.0502	3.88392e-25	5.4951e-22	-10.3571	Vagina	4.16818e-34	6.52802e-30	-12.1761	2.9678e-32	9.93237e-29	-11.823	NA	NA	NA	NA	NA	NA	1	1	1	0	3	5.61701	6.68924	-4.3079	9.75709	-6.08008	10.9373	NA	NA	1.9429e-08	2.2434e-11	1.64814e-05	1.72021e-22	1.20124e-09	7.64338e-28	NA	NA	1.29757e-05	5.34283e-09	0.0147783	1.30036e-19	1.4522e-06	1.45285e-24	NA	NA
MED24	1.0159e-14	1.26649e-11	-7.73725	1.3045e-14	1.21325e-11	7.70538	Brain_Substantia_nigra	9.16745e-24	1.55923e-20	-10.0502	3.88392e-25	5.4951e-22	-10.3571	Whole_Blood	2.84705e-33	1.31363e-29	-12.0183	2.8818e-31	4.5789e-28	-11.6306	NA	NA	NA	NA	NA	NA	1	1	1	0	3	5.61701	6.68924	-4.3079	9.75709	-6.04235	10.7488	NA	NA	1.9429e-08	2.2434e-11	1.64814e-05	1.72021e-22	1.51888e-09	6.0053e-27	NA	NA	1.29757e-05	5.34283e-09	0.0147783	1.30036e-19	2.70596e-06	6.08653e-24	NA	NA
MED24	1.0159e-14	1.26649e-11	-7.73725	1.3045e-14	1.21325e-11	7.70538	Brain_Substantia_nigra	9.16745e-24	1.55923e-20	-10.0502	3.88392e-25	5.4951e-22	-10.3571	smultixcan	1.24075e-38	1.29123e-34	3.68809	8.98533e-45	2.24684e-41	3.80966	NA	NA	NA	NA	NA	NA	1	1	1	0	3	5.61701	6.68924	-4.3079	9.75709	1.54158	-3.59376	NA	NA	1.9429e-08	2.2434e-11	1.64814e-05	1.72021e-22	1.34772e-05	6.99754e-41	NA	NA	1.29757e-05	5.34283e-09	0.0147783	1.30036e-19	0.00625234	1.59237e-37	NA	NA
MED24	1.0159e-14	1.26649e-11	-7.73725	1.3045e-14	1.21325e-11	7.70538	Breast_Mammary_Tissue	2.29543e-28	6.98671e-25	11.0459	4.62217e-27	6.91675e-24	10.7729	Adipose_Subcutaneous	2.56836e-33	1.05627e-29	-12.0268	1.77612e-31	3.62163e-28	-11.6718	NA	NA	NA	NA	NA	NA	1	1	1	0	3	5.61701	6.68924	5.50044	-8.63235	-6.01213	10.7957	NA	NA	1.9429e-08	2.2434e-11	3.78854e-08	6.01046e-18	1.83101e-09	3.60574e-27	NA	NA	1.29757e-05	5.34283e-09	7.35507e-05	5.04558e-15	2.77048e-06	5.61315e-24	NA	NA
MED24	1.0159e-14	1.26649e-11	-7.73725	1.3045e-14	1.21325e-11	7.70538	Breast_Mammary_Tissue	2.29543e-28	6.98671e-25	11.0459	4.62217e-27	6.91675e-24	10.7729	Adipose_Visceral_Omentum	1.65213e-32	5.24122e-29	11.8721	1.3313e-30	2.6103e-27	11.4992	NA	NA	NA	NA	NA	NA	1	1	1	0	3	5.61701	6.68924	5.50044	-8.63235	5.95342	-10.6313	NA	NA	1.9429e-08	2.2434e-11	3.78854e-08	6.01046e-18	2.62593e-09	2.13113e-26	NA	NA	1.29757e-05	5.34283e-09	7.35507e-05	5.04558e-15	4.01565e-06	2.61024e-23	NA	NA
MED24	1.0159e-14	1.26649e-11	-7.73725	1.3045e-14	1.21325e-11	7.70538	Breast_Mammary_Tissue	2.29543e-28	6.98671e-25	11.0459	4.62217e-27	6.91675e-24	10.7729	Adrenal_Gland	1.0463e-33	5.76698e-30	-12.1008	7.57472e-32	2.00116e-28	-11.7441	NA	NA	NA	NA	NA	NA	1	1	1	0	3	5.61701	6.68924	5.50044	-8.63235	-6.04855	10.8627	NA	NA	1.9429e-08	2.2434e-11	3.78854e-08	6.01046e-18	1.46151e-09	1.73514e-27	NA	NA	1.29757e-05	5.34283e-09	7.35507e-05	5.04558e-15	1.94587e-06	2.16568e-24	NA	NA
MED24	1.0159e-14	1.26649e-11	-7.73725	1.3045e-14	1.21325e-11	7.70538	Breast_Mammary_Tissue	2.29543e-28	6.98671e-25	11.0459	4.62217e-27	6.91675e-24	10.7729	Artery_Aorta	4.17171e-32	1.82792e-28	-11.7944	3.00833e-30	7.23094e-27	-11.4286	NA	NA	NA	NA	NA	NA	1	1	1	0	3	5.61701	6.68924	5.50044	-8.63235	-5.90946	10.5673	NA	NA	1.9429e-08	2.2434e-11	3.78854e-08	6.01046e-18	3.43235e-09	4.22379e-26	NA	NA	1.29757e-05	5.34283e-09	7.35507e-05	5.04558e-15	4.87936e-06	5.62802e-23	NA	NA
MED24	1.0159e-14	1.26649e-11	-7.73725	1.3045e-14	1.21325e-11	7.70538	Breast_Mammary_Tissue	2.29543e-28	6.98671e-25	11.0459	4.62217e-27	6.91675e-24	10.7729	Artery_Coronary	4.89063e-33	2.48444e-29	11.9735	3.78934e-31	1.41981e-27	11.6072	NA	NA	NA	NA	NA	NA	1	1	1	0	3	5.61701	6.68924	5.50044	-8.63235	5.99393	-10.7338	NA	NA	1.9429e-08	2.2434e-11	3.78854e-08	6.01046e-18	2.0483e-09	7.06568e-27	NA	NA	1.29757e-05	5.34283e-09	7.35507e-05	5.04558e-15	3.31507e-06	1.31958e-23	NA	NA
MED24	1.0159e-14	1.26649e-11	-7.73725	1.3045e-14	1.21325e-11	7.70538	Breast_Mammary_Tissue	2.29543e-28	6.98671e-25	11.0459	4.62217e-27	6.91675e-24	10.7729	Artery_Tibial	6.28612e-33	3.92091e-29	11.9527	4.28299e-31	9.64959e-28	11.5967	NA	NA	NA	NA	NA	NA	1	1	1	0	3	5.61701	6.68924	5.50044	-8.63235	5.97836	-10.7254	NA	NA	1.9429e-08	2.2434e-11	3.78854e-08	6.01046e-18	2.2539e-09	7.73376e-27	NA	NA	1.29757e-05	5.34283e-09	7.35507e-05	5.04558e-15	3.38413e-06	1.09022e-23	NA	NA
MED24	1.0159e-14	1.26649e-11	-7.73725	1.3045e-14	1.21325e-11	7.70538	Breast_Mammary_Tissue	2.29543e-28	6.98671e-25	11.0459	4.62217e-27	6.91675e-24	10.7729	Brain_Amygdala	5.30967e-29	3.1897e-25	11.1766	1.95183e-28	6.02648e-25	11.0604	NA	NA	NA	NA	NA	NA	1	1	1	0	3	5.61701	6.68924	5.50044	-8.63235	5.36368	-10.2873	NA	NA	1.9429e-08	2.2434e-11	3.78854e-08	6.01046e-18	8.15444e-08	8.03585e-25	NA	NA	1.29757e-05	5.34283e-09	7.35507e-05	5.04558e-15	0.000130267	1.16384e-21	NA	NA
MED24	1.0159e-14	1.26649e-11	-7.73725	1.3045e-14	1.21325e-11	7.70538	Breast_Mammary_Tissue	2.29543e-28	6.98671e-25	11.0459	4.62217e-27	6.91675e-24	10.7729	Brain_Anterior_cingulate_cortex_BA24	2.67882e-30	1.45065e-26	-11.4387	5.19934e-30	1.37968e-26	-11.381	NA	NA	NA	NA	NA	NA	1	1	1	0	3	5.61701	6.68924	5.50044	-8.63235	-5.40726	10.6095	NA	NA	1.9429e-08	2.2434e-11	3.78854e-08	6.01046e-18	6.39956e-08	2.69252e-26	NA	NA	1.29757e-05	5.34283e-09	7.35507e-05	5.04558e-15	0.000155933	4.6854e-23	NA	NA
MED24	1.0159e-14	1.26649e-11	-7.73725	1.3045e-14	1.21325e-11	7.70538	Breast_Mammary_Tissue	2.29543e-28	6.98671e-25	11.0459	4.62217e-27	6.91675e-24	10.7729	Brain_Caudate_basal_ganglia	5.43279e-32	2.6148e-28	11.7721	1.48218e-28	3.06825e-25	11.0851	NA	NA	NA	NA	NA	NA	1	1	1	0	3	5.61701	6.68924	5.50044	-8.63235	5.84076	-10.5991	NA	NA	1.9429e-08	2.2434e-11	3.78854e-08	6.01046e-18	5.19627e-09	3.00714e-26	NA	NA	1.29757e-05	5.34283e-09	7.35507e-05	5.04558e-15	2.65769e-05	5.39696e-23	NA	NA
MED24	1.0159e-14	1.26649e-11	-7.73725	1.3045e-14	1.21325e-11	7.70538	Breast_Mammary_Tissue	2.29543e-28	6.98671e-25	11.0459	4.62217e-27	6.91675e-24	10.7729	Brain_Cerebellar_Hemisphere	2.67882e-30	1.00231e-26	-11.4387	5.19934e-30	9.54488e-27	-11.381	NA	NA	NA	NA	NA	NA	1	1	1	0	3	5.61701	6.68924	5.50044	-8.63235	-5.40726	10.6095	NA	NA	1.9429e-08	2.2434e-11	3.78854e-08	6.01046e-18	6.39956e-08	2.69252e-26	NA	NA	1.29757e-05	5.34283e-09	7.35507e-05	5.04558e-15	9.96881e-05	3.81983e-23	NA	NA
MED24	1.0159e-14	1.26649e-11	-7.73725	1.3045e-14	1.21325e-11	7.70538	Breast_Mammary_Tissue	2.29543e-28	6.98671e-25	11.0459	4.62217e-27	6.91675e-24	10.7729	Brain_Cerebellum	2.67882e-30	9.1693e-27	-11.4387	5.19934e-30	9.86019e-27	-11.381	NA	NA	NA	NA	NA	NA	1	1	1	0	3	5.61701	6.68924	5.50044	-8.63235	-5.40726	10.6095	NA	NA	1.9429e-08	2.2434e-11	3.78854e-08	6.01046e-18	6.39956e-08	2.69252e-26	NA	NA	1.29757e-05	5.34283e-09	7.35507e-05	5.04558e-15	0.000115938	3.93744e-23	NA	NA
MED24	1.0159e-14	1.26649e-11	-7.73725	1.3045e-14	1.21325e-11	7.70538	Breast_Mammary_Tissue	2.29543e-28	6.98671e-25	11.0459	4.62217e-27	6.91675e-24	10.7729	Brain_Cortex	5.53021e-32	2.43818e-28	-11.7706	7.70194e-30	1.34725e-26	-11.3467	NA	NA	NA	NA	NA	NA	1	1	1	0	3	5.61701	6.68924	5.50044	-8.63235	-5.96401	10.4746	NA	NA	1.9429e-08	2.2434e-11	3.78854e-08	6.01046e-18	2.46128e-09	1.13028e-25	NA	NA	1.29757e-05	5.34283e-09	7.35507e-05	5.04558e-15	6.27201e-06	1.55962e-22	NA	NA
MED24	1.0159e-14	1.26649e-11	-7.73725	1.3045e-14	1.21325e-11	7.70538	Breast_Mammary_Tissue	2.29543e-28	6.98671e-25	11.0459	4.62217e-27	6.91675e-24	10.7729	Brain_Frontal_Cortex_BA9	2.16564e-31	1.29462e-27	11.6549	1.41283e-29	2.41983e-26	11.2935	NA	NA	NA	NA	NA	NA	1	1	1	0	3	5.61701	6.68924	5.50044	-8.63235	5.84438	-10.4412	NA	NA	1.9429e-08	2.2434e-11	3.78854e-08	6.01046e-18	5.08461e-09	1.60787e-25	NA	NA	1.29757e-05	5.34283e-09	7.35507e-05	5.04558e-15	1.17302e-05	2.50828e-22	NA	NA
MED24	1.0159e-14	1.26649e-11	-7.73725	1.3045e-14	1.21325e-11	7.70538	Breast_Mammary_Tissue	2.29543e-28	6.98671e-25	11.0459	4.62217e-27	6.91675e-24	10.7729	Brain_Hippocampus	5.30967e-29	2.70209e-25	-11.1766	1.95183e-28	5.66617e-25	-11.0604	NA	NA	NA	NA	NA	NA	1	1	1	0	3	5.61701	6.68924	5.50044	-8.63235	-5.36368	10.2873	NA	NA	1.9429e-08	2.2434e-11	3.78854e-08	6.01046e-18	8.15444e-08	8.03585e-25	NA	NA	1.29757e-05	5.34283e-09	7.35507e-05	5.04558e-15	0.000147038	1.42348e-21	NA	NA
MED24	1.0159e-14	1.26649e-11	-7.73725	1.3045e-14	1.21325e-11	7.70538	Breast_Mammary_Tissue	2.29543e-28	6.98671e-25	11.0459	4.62217e-27	6.91675e-24	10.7729	Brain_Hypothalamus	5.30967e-29	3.00275e-25	-11.1766	1.95183e-28	7.58092e-25	-11.0604	NA	NA	NA	NA	NA	NA	1	1	1	0	3	5.61701	6.68924	5.50044	-8.63235	-5.36368	10.2873	NA	NA	1.9429e-08	2.2434e-11	3.78854e-08	6.01046e-18	8.15444e-08	8.03585e-25	NA	NA	1.29757e-05	5.34283e-09	7.35507e-05	5.04558e-15	0.000130607	1.2258e-21	NA	NA
MED24	1.0159e-14	1.26649e-11	-7.73725	1.3045e-14	1.21325e-11	7.70538	Breast_Mammary_Tissue	2.29543e-28	6.98671e-25	11.0459	4.62217e-27	6.91675e-24	10.7729	Brain_Nucleus_accumbens_basal_ganglia	2.67882e-30	8.22464e-27	-11.4387	5.19934e-30	1.09327e-26	-11.381	NA	NA	NA	NA	NA	NA	1	1	1	0	3	5.61701	6.68924	5.50044	-8.63235	-5.40726	10.6095	NA	NA	1.9429e-08	2.2434e-11	3.78854e-08	6.01046e-18	6.39956e-08	2.69252e-26	NA	NA	1.29757e-05	5.34283e-09	7.35507e-05	5.04558e-15	9.26442e-05	3.45221e-23	NA	NA
MED24	1.0159e-14	1.26649e-11	-7.73725	1.3045e-14	1.21325e-11	7.70538	Breast_Mammary_Tissue	2.29543e-28	6.98671e-25	11.0459	4.62217e-27	6.91675e-24	10.7729	Brain_Putamen_basal_ganglia	1.53236e-31	1.63319e-27	11.6844	1.25419e-29	5.73226e-26	11.304	NA	NA	NA	NA	NA	NA	1	1	1	0	3	5.61701	6.68924	5.50044	-8.63235	5.87801	-10.446	NA	NA	1.9429e-08	2.2434e-11	3.78854e-08	6.01046e-18	4.15236e-09	1.52792e-25	NA	NA	1.29757e-05	5.34283e-09	7.35507e-05	5.04558e-15	1.56745e-05	4.24762e-22	NA	NA
MED24	1.0159e-14	1.26649e-11	-7.73725	1.3045e-14	1.21325e-11	7.70538	Breast_Mammary_Tissue	2.29543e-28	6.98671e-25	11.0459	4.62217e-27	6.91675e-24	10.7729	Brain_Spinal_cord_cervical_c-1	5.30967e-29	1.89741e-25	-11.1766	1.95183e-28	7.16753e-25	-11.0604	NA	NA	NA	NA	NA	NA	1	1	1	0	3	5.61701	6.68924	5.50044	-8.63235	-5.36368	10.2873	NA	NA	1.9429e-08	2.2434e-11	3.78854e-08	6.01046e-18	8.15444e-08	8.03585e-25	NA	NA	1.29757e-05	5.34283e-09	7.35507e-05	5.04558e-15	0.000116206	1.32493e-21	NA	NA
MED24	1.0159e-14	1.26649e-11	-7.73725	1.3045e-14	1.21325e-11	7.70538	Breast_Mammary_Tissue	2.29543e-28	6.98671e-25	11.0459	4.62217e-27	6.91675e-24	10.7729	Breast_Mammary_Tissue	2.67882e-30	1.00649e-26	-11.4387	5.19934e-30	8.91015e-27	-11.381	NA	NA	NA	NA	NA	NA	1	1	1	0	3	5.61701	6.68924	5.50044	-8.63235	-5.40726	10.6095	NA	NA	1.9429e-08	2.2434e-11	3.78854e-08	6.01046e-18	6.39956e-08	2.69252e-26	NA	NA	1.29757e-05	5.34283e-09	7.35507e-05	5.04558e-15	5.5929e-05	3.3895e-23	NA	NA
MED24	1.0159e-14	1.26649e-11	-7.73725	1.3045e-14	1.21325e-11	7.70538	Breast_Mammary_Tissue	2.29543e-28	6.98671e-25	11.0459	4.62217e-27	6.91675e-24	10.7729	Cells_Cultured_fibroblasts	5.65869e-33	1.99483e-29	11.9614	5.92509e-31	1.20121e-27	11.5689	NA	NA	NA	NA	NA	NA	1	1	1	0	3	5.61701	6.68924	5.50044	-8.63235	6.02066	-10.69	NA	NA	1.9429e-08	2.2434e-11	3.78854e-08	6.01046e-18	1.73707e-09	1.13379e-26	NA	NA	1.29757e-05	5.34283e-09	7.35507e-05	5.04558e-15	3.05766e-06	1.66446e-23	NA	NA
MED24	1.0159e-14	1.26649e-11	-7.73725	1.3045e-14	1.21325e-11	7.70538	Breast_Mammary_Tissue	2.29543e-28	6.98671e-25	11.0459	4.62217e-27	6.91675e-24	10.7729	Cells_EBV-transformed_lymphocytes	5.30967e-29	1.13905e-25	11.1766	1.95183e-28	2.74703e-25	11.0604	NA	NA	NA	NA	NA	NA	1	1	1	0	3	5.61701	6.68924	5.50044	-8.63235	5.36368	-10.2873	NA	NA	1.9429e-08	2.2434e-11	3.78854e-08	6.01046e-18	8.15444e-08	8.03585e-25	NA	NA	1.29757e-05	5.34283e-09	7.35507e-05	5.04558e-15	0.000109492	8.99367e-22	NA	NA
MED24	1.0159e-14	1.26649e-11	-7.73725	1.3045e-14	1.21325e-11	7.70538	Breast_Mammary_Tissue	2.29543e-28	6.98671e-25	11.0459	4.62217e-27	6.91675e-24	10.7729	Colon_Sigmoid	8.99445e-32	4.03272e-28	11.7295	5.68746e-30	1.28328e-26	11.3732	NA	NA	NA	NA	NA	NA	1	1	1	0	3	5.61701	6.68924	5.50044	-8.63235	5.86911	-10.5181	NA	NA	1.9429e-08	2.2434e-11	3.78854e-08	6.01046e-18	4.38132e-09	7.13213e-26	NA	NA	1.29757e-05	5.34283e-09	7.35507e-05	5.04558e-15	7.28876e-06	1.11108e-22	NA	NA
MED24	1.0159e-14	1.26649e-11	-7.73725	1.3045e-14	1.21325e-11	7.70538	Breast_Mammary_Tissue	2.29543e-28	6.98671e-25	11.0459	4.62217e-27	6.91675e-24	10.7729	Colon_Transverse	4.26832e-29	1.47969e-25	-11.1959	2.58837e-27	3.31792e-24	-10.8261	NA	NA	NA	NA	NA	NA	1	1	1	0	3	5.61701	6.68924	5.50044	-8.63235	-5.65466	10.0009	NA	NA	1.9429e-08	2.2434e-11	3.78854e-08	6.01046e-18	1.56156e-08	1.51003e-23	NA	NA	1.29757e-05	5.34283e-09	7.35507e-05	5.04558e-15	1.91464e-05	1.44217e-20	NA	NA
MED24	1.0159e-14	1.26649e-11	-7.73725	1.3045e-14	1.21325e-11	7.70538	Breast_Mammary_Tissue	2.29543e-28	6.98671e-25	11.0459	4.62217e-27	6.91675e-24	10.7729	Esophagus_Gastroesophageal_Junction	9.88823e-34	3.93023e-30	-12.1054	8.07469e-32	1.96758e-28	-11.7387	NA	NA	NA	NA	NA	NA	1	1	1	0	3	5.61701	6.68924	5.50044	-8.63235	-6.06122	10.8551	NA	NA	1.9429e-08	2.2434e-11	3.78854e-08	6.01046e-18	1.35089e-09	1.88666e-27	NA	NA	1.29757e-05	5.34283e-09	7.35507e-05	5.04558e-15	2.96493e-06	2.65125e-24	NA	NA
MED24	1.0159e-14	1.26649e-11	-7.73725	1.3045e-14	1.21325e-11	7.70538	Breast_Mammary_Tissue	2.29543e-28	6.98671e-25	11.0459	4.62217e-27	6.91675e-24	10.7729	Esophagus_Mucosa	6.23457e-34	4.02625e-30	-12.1432	4.4722e-32	1.20128e-28	-11.7885	NA	NA	NA	NA	NA	NA	1	1	1	0	3	5.61701	6.68924	5.50044	-8.63235	-6.06632	10.9047	NA	NA	1.9429e-08	2.2434e-11	3.78854e-08	6.01046e-18	1.30874e-09	1.09426e-27	NA	NA	1.29757e-05	5.34283e-09	7.35507e-05	5.04558e-15	1.44417e-06	1.68591e-24	NA	NA
MED24	1.0159e-14	1.26649e-11	-7.73725	1.3045e-14	1.21325e-11	7.70538	Breast_Mammary_Tissue	2.29543e-28	6.98671e-25	11.0459	4.62217e-27	6.91675e-24	10.7729	Esophagus_Muscularis	1.68305e-33	6.72485e-30	-12.0617	1.44345e-31	2.94242e-28	-11.6894	NA	NA	NA	NA	NA	NA	1	1	1	0	3	5.61701	6.68924	5.50044	-8.63235	-6.04648	10.8077	NA	NA	1.9429e-08	2.2434e-11	3.78854e-08	6.01046e-18	1.4804e-09	3.16472e-27	NA	NA	1.29757e-05	5.34283e-09	7.35507e-05	5.04558e-15	2.67706e-06	4.39305e-24	NA	NA
MED24	1.0159e-14	1.26649e-11	-7.73725	1.3045e-14	1.21325e-11	7.70538	Breast_Mammary_Tissue	2.29543e-28	6.98671e-25	11.0459	4.62217e-27	6.91675e-24	10.7729	Heart_Atrial_Appendage	3.6407e-32	1.11179e-28	11.8059	2.49586e-30	3.93747e-27	11.4448	NA	NA	NA	NA	NA	NA	1	1	1	0	3	5.61701	6.68924	5.50044	-8.63235	5.90979	-10.5837	NA	NA	1.9429e-08	2.2434e-11	3.78854e-08	6.01046e-18	3.42552e-09	3.54695e-26	NA	NA	1.29757e-05	5.34283e-09	7.35507e-05	5.04558e-15	4.16429e-06	4.83972e-23	NA	NA
MED24	1.0159e-14	1.26649e-11	-7.73725	1.3045e-14	1.21325e-11	7.70538	Breast_Mammary_Tissue	2.29543e-28	6.98671e-25	11.0459	4.62217e-27	6.91675e-24	10.7729	Heart_Left_Ventricle	2.03676e-35	1.50143e-31	-12.42	2.12229e-34	4.4969e-31	-12.231	NA	NA	NA	NA	NA	NA	1	1	1	0	3	5.61701	6.68924	5.50044	-8.63235	-6.01708	11.3651	NA	NA	1.9429e-08	2.2434e-11	3.78854e-08	6.01046e-18	1.77589e-09	6.24146e-30	NA	NA	1.29757e-05	5.34283e-09	7.35507e-05	5.04558e-15	3.2063e-06	7.56005e-27	NA	NA
MED24	1.0159e-14	1.26649e-11	-7.73725	1.3045e-14	1.21325e-11	7.70538	Breast_Mammary_Tissue	2.29543e-28	6.98671e-25	11.0459	4.62217e-27	6.91675e-24	10.7729	Kidney_Cortex	5.16957e-33	2.29245e-29	11.9689	4.13767e-31	1.04325e-27	11.5996	NA	NA	NA	NA	NA	NA	1	1	1	0	3	5.61701	6.68924	5.50044	-8.63235	5.99986	-10.7247	NA	NA	1.9429e-08	2.2434e-11	3.78854e-08	6.01046e-18	1.97484e-09	7.79153e-27	NA	NA	1.29757e-05	5.34283e-09	7.35507e-05	5.04558e-15	2.66703e-06	1.80413e-23	NA	NA
MED24	1.0159e-14	1.26649e-11	-7.73725	1.3045e-14	1.21325e-11	7.70538	Breast_Mammary_Tissue	2.29543e-28	6.98671e-25	11.0459	4.62217e-27	6.91675e-24	10.7729	Liver	5.30967e-29	1.50453e-25	-11.1766	1.95183e-28	4.78116e-25	-11.0604	NA	NA	NA	NA	NA	NA	1	1	1	0	3	5.61701	6.68924	5.50044	-8.63235	-5.36368	10.2873	NA	NA	1.9429e-08	2.2434e-11	3.78854e-08	6.01046e-18	8.15444e-08	8.03585e-25	NA	NA	1.29757e-05	5.34283e-09	7.35507e-05	5.04558e-15	8.59111e-05	9.23989e-22	NA	NA
MED24	1.0159e-14	1.26649e-11	-7.73725	1.3045e-14	1.21325e-11	7.70538	Breast_Mammary_Tissue	2.29543e-28	6.98671e-25	11.0459	4.62217e-27	6.91675e-24	10.7729	Lung	5.57212e-33	2.69205e-29	-11.9627	4.69795e-31	9.16163e-28	-11.5888	NA	NA	NA	NA	NA	NA	1	1	1	0	3	5.61701	6.68924	5.50044	-8.63235	-6.0018	10.7134	NA	NA	1.9429e-08	2.2434e-11	3.78854e-08	6.01046e-18	1.95138e-09	8.80857e-27	NA	NA	1.29757e-05	5.34283e-09	7.35507e-05	5.04558e-15	2.58999e-06	1.2942e-23	NA	NA
MED24	1.0159e-14	1.26649e-11	-7.73725	1.3045e-14	1.21325e-11	7.70538	Breast_Mammary_Tissue	2.29543e-28	6.98671e-25	11.0459	4.62217e-27	6.91675e-24	10.7729	Minor_Salivary_Gland	2.67882e-30	2.5055e-26	-11.4387	5.19934e-30	1.78583e-26	-11.381	NA	NA	NA	NA	NA	NA	1	1	1	0	3	5.61701	6.68924	5.50044	-8.63235	-5.40726	10.6095	NA	NA	1.9429e-08	2.2434e-11	3.78854e-08	6.01046e-18	6.39956e-08	2.69252e-26	NA	NA	1.29757e-05	5.34283e-09	7.35507e-05	5.04558e-15	5.44913e-05	5.64236e-23	NA	NA
MED24	1.0159e-14	1.26649e-11	-7.73725	1.3045e-14	1.21325e-11	7.70538	Breast_Mammary_Tissue	2.29543e-28	6.98671e-25	11.0459	4.62217e-27	6.91675e-24	10.7729	Muscle_Skeletal	3.15063e-33	1.59746e-29	-12.0099	2.22407e-31	4.69724e-28	-11.6527	NA	NA	NA	NA	NA	NA	1	1	1	0	3	5.61701	6.68924	5.50044	-8.63235	-6.00657	10.7773	NA	NA	1.9429e-08	2.2434e-11	3.78854e-08	6.01046e-18	1.89487e-09	4.40695e-27	NA	NA	1.29757e-05	5.34283e-09	7.35507e-05	5.04558e-15	2.87919e-06	6.57257e-24	NA	NA
MED24	1.0159e-14	1.26649e-11	-7.73725	1.3045e-14	1.21325e-11	7.70538	Breast_Mammary_Tissue	2.29543e-28	6.98671e-25	11.0459	4.62217e-27	6.91675e-24	10.7729	Nerve_Tibial	2.92831e-33	1.33216e-29	-12.016	1.98154e-31	4.28578e-28	-11.6625	NA	NA	NA	NA	NA	NA	1	1	1	0	3	5.61701	6.68924	5.50044	-8.63235	-6.00546	10.7874	NA	NA	1.9429e-08	2.2434e-11	3.78854e-08	6.01046e-18	1.90795e-09	3.94627e-27	NA	NA	1.29757e-05	5.34283e-09	7.35507e-05	5.04558e-15	3.36263e-06	5.97251e-24	NA	NA
MED24	1.0159e-14	1.26649e-11	-7.73725	1.3045e-14	1.21325e-11	7.70538	Breast_Mammary_Tissue	2.29543e-28	6.98671e-25	11.0459	4.62217e-27	6.91675e-24	10.7729	Ovary	1.5012e-33	7.65164e-30	-12.0711	1.01953e-31	3.32738e-28	-11.7189	NA	NA	NA	NA	NA	NA	1	1	1	0	3	5.61701	6.68924	5.50044	-8.63235	-6.02991	10.8404	NA	NA	1.9429e-08	2.2434e-11	3.78854e-08	6.01046e-18	1.64051e-09	2.21428e-27	NA	NA	1.29757e-05	5.34283e-09	7.35507e-05	5.04558e-15	2.20785e-06	3.70635e-24	NA	NA
MED24	1.0159e-14	1.26649e-11	-7.73725	1.3045e-14	1.21325e-11	7.70538	Breast_Mammary_Tissue	2.29543e-28	6.98671e-25	11.0459	4.62217e-27	6.91675e-24	10.7729	Pancreas	5.30967e-29	1.52839e-25	-11.1766	1.95183e-28	3.51685e-25	-11.0604	NA	NA	NA	NA	NA	NA	1	1	1	0	3	5.61701	6.68924	5.50044	-8.63235	-5.36368	10.2873	NA	NA	1.9429e-08	2.2434e-11	3.78854e-08	6.01046e-18	8.15444e-08	8.03585e-25	NA	NA	1.29757e-05	5.34283e-09	7.35507e-05	5.04558e-15	8.30496e-05	8.39258e-22	NA	NA
MED24	1.0159e-14	1.26649e-11	-7.73725	1.3045e-14	1.21325e-11	7.70538	Breast_Mammary_Tissue	2.29543e-28	6.98671e-25	11.0459	4.62217e-27	6.91675e-24	10.7729	Pituitary	1.00744e-32	4.60674e-29	11.9134	9.27408e-31	2.55594e-27	11.5304	NA	NA	NA	NA	NA	NA	1	1	1	0	3	5.61701	6.68924	5.50044	-8.63235	5.98824	-10.6565	NA	NA	1.9429e-08	2.2434e-11	3.78854e-08	6.01046e-18	2.12119e-09	1.62548e-26	NA	NA	1.29757e-05	5.34283e-09	7.35507e-05	5.04558e-15	4.23963e-06	2.47331e-23	NA	NA
MED24	1.0159e-14	1.26649e-11	-7.73725	1.3045e-14	1.21325e-11	7.70538	Breast_Mammary_Tissue	2.29543e-28	6.98671e-25	11.0459	4.62217e-27	6.91675e-24	10.7729	Prostate	9.48828e-32	7.43667e-28	11.725	5.07612e-30	1.04923e-26	11.3831	NA	NA	NA	NA	NA	NA	1	1	1	0	3	5.61701	6.68924	5.50044	-8.63235	5.85168	-10.5311	NA	NA	1.9429e-08	2.2434e-11	3.78854e-08	6.01046e-18	4.86625e-09	6.20922e-26	NA	NA	1.29757e-05	5.34283e-09	7.35507e-05	5.04558e-15	6.48788e-06	8.83221e-23	NA	NA
MED24	1.0159e-14	1.26649e-11	-7.73725	1.3045e-14	1.21325e-11	7.70538	Breast_Mammary_Tissue	2.29543e-28	6.98671e-25	11.0459	4.62217e-27	6.91675e-24	10.7729	Skin_Not_Sun_Exposed_Suprapubic	5.30967e-29	9.45741e-26	-11.1766	1.95183e-28	3.38363e-25	-11.0604	NA	NA	NA	NA	NA	NA	1	1	1	0	3	5.61701	6.68924	5.50044	-8.63235	-5.36368	10.2873	NA	NA	1.9429e-08	2.2434e-11	3.78854e-08	6.01046e-18	8.15444e-08	8.03585e-25	NA	NA	1.29757e-05	5.34283e-09	7.35507e-05	5.04558e-15	7.29415e-05	7.67631e-22	NA	NA
MED24	1.0159e-14	1.26649e-11	-7.73725	1.3045e-14	1.21325e-11	7.70538	Breast_Mammary_Tissue	2.29543e-28	6.98671e-25	11.0459	4.62217e-27	6.91675e-24	10.7729	Skin_Sun_Exposed_Lower_leg	2.67882e-30	7.21495e-27	-11.4387	5.19934e-30	9.08228e-27	-11.381	NA	NA	NA	NA	NA	NA	1	1	1	0	3	5.61701	6.68924	5.50044	-8.63235	-5.40726	10.6095	NA	NA	1.9429e-08	2.2434e-11	3.78854e-08	6.01046e-18	6.39956e-08	2.69252e-26	NA	NA	1.29757e-05	5.34283e-09	7.35507e-05	5.04558e-15	7.30851e-05	3.36465e-23	NA	NA
MED24	1.0159e-14	1.26649e-11	-7.73725	1.3045e-14	1.21325e-11	7.70538	Breast_Mammary_Tissue	2.29543e-28	6.98671e-25	11.0459	4.62217e-27	6.91675e-24	10.7729	Small_Intestine_Terminal_Ileum	4.47048e-35	4.3687e-31	-12.3569	4.07421e-33	9.30252e-30	-11.9887	NA	NA	NA	NA	NA	NA	1	1	1	0	3	5.61701	6.68924	5.50044	-8.63235	-6.18076	11.0879	NA	NA	1.9429e-08	2.2434e-11	3.78854e-08	6.01046e-18	6.37932e-10	1.43651e-28	NA	NA	1.29757e-05	5.34283e-09	7.35507e-05	5.04558e-15	9.4666e-07	2.58538e-25	NA	NA
MED24	1.0159e-14	1.26649e-11	-7.73725	1.3045e-14	1.21325e-11	7.70538	Breast_Mammary_Tissue	2.29543e-28	6.98671e-25	11.0459	4.62217e-27	6.91675e-24	10.7729	Spleen	5.30967e-29	1.44577e-25	-11.1766	1.95183e-28	3.36392e-25	-11.0604	NA	NA	NA	NA	NA	NA	1	1	1	0	3	5.61701	6.68924	5.50044	-8.63235	-5.36368	10.2873	NA	NA	1.9429e-08	2.2434e-11	3.78854e-08	6.01046e-18	8.15444e-08	8.03585e-25	NA	NA	1.29757e-05	5.34283e-09	7.35507e-05	5.04558e-15	9.96379e-05	7.84952e-22	NA	NA
MED24	1.0159e-14	1.26649e-11	-7.73725	1.3045e-14	1.21325e-11	7.70538	Breast_Mammary_Tissue	2.29543e-28	6.98671e-25	11.0459	4.62217e-27	6.91675e-24	10.7729	Stomach	2.67882e-30	9.11769e-27	-11.4387	5.19934e-30	1.2181e-26	-11.381	NA	NA	NA	NA	NA	NA	1	1	1	0	3	5.61701	6.68924	5.50044	-8.63235	-5.40726	10.6095	NA	NA	1.9429e-08	2.2434e-11	3.78854e-08	6.01046e-18	6.39956e-08	2.69252e-26	NA	NA	1.29757e-05	5.34283e-09	7.35507e-05	5.04558e-15	6.37594e-05	4.77939e-23	NA	NA
MED24	1.0159e-14	1.26649e-11	-7.73725	1.3045e-14	1.21325e-11	7.70538	Breast_Mammary_Tissue	2.29543e-28	6.98671e-25	11.0459	4.62217e-27	6.91675e-24	10.7729	Testis	9.84267e-33	8.57526e-29	11.9154	1.48218e-28	3.17383e-25	11.0851	NA	NA	NA	NA	NA	NA	1	1	1	0	3	5.61701	6.68924	5.50044	-8.63235	5.88104	-10.765	NA	NA	1.9429e-08	2.2434e-11	3.78854e-08	6.01046e-18	4.07702e-09	5.03693e-27	NA	NA	1.29757e-05	5.34283e-09	7.35507e-05	5.04558e-15	5.94335e-06	7.85172e-24	NA	NA
MED24	1.0159e-14	1.26649e-11	-7.73725	1.3045e-14	1.21325e-11	7.70538	Breast_Mammary_Tissue	2.29543e-28	6.98671e-25	11.0459	4.62217e-27	6.91675e-24	10.7729	Thyroid	2.67882e-30	1.16026e-26	-11.4387	5.19934e-30	1.11389e-26	-11.381	NA	NA	NA	NA	NA	NA	1	1	1	0	3	5.61701	6.68924	5.50044	-8.63235	-5.40726	10.6095	NA	NA	1.9429e-08	2.2434e-11	3.78854e-08	6.01046e-18	6.39956e-08	2.69252e-26	NA	NA	1.29757e-05	5.34283e-09	7.35507e-05	5.04558e-15	5.58331e-05	3.60229e-23	NA	NA
MED24	1.0159e-14	1.26649e-11	-7.73725	1.3045e-14	1.21325e-11	7.70538	Breast_Mammary_Tissue	2.29543e-28	6.98671e-25	11.0459	4.62217e-27	6.91675e-24	10.7729	Uterus	2.28457e-35	6.66705e-31	-12.4108	2.00841e-33	7.18924e-30	-12.0471	NA	NA	NA	NA	NA	NA	1	1	1	0	3	5.61701	6.68924	5.50044	-8.63235	-6.20122	11.1436	NA	NA	1.9429e-08	2.2434e-11	3.78854e-08	6.01046e-18	5.60261e-10	7.69427e-29	NA	NA	1.29757e-05	5.34283e-09	7.35507e-05	5.04558e-15	6.95441e-07	1.46311e-25	NA	NA
MED24	1.0159e-14	1.26649e-11	-7.73725	1.3045e-14	1.21325e-11	7.70538	Breast_Mammary_Tissue	2.29543e-28	6.98671e-25	11.0459	4.62217e-27	6.91675e-24	10.7729	Vagina	4.16818e-34	6.52802e-30	-12.1761	2.9678e-32	9.93237e-29	-11.823	NA	NA	NA	NA	NA	NA	1	1	1	0	3	5.61701	6.68924	5.50044	-8.63235	-6.08008	10.9373	NA	NA	1.9429e-08	2.2434e-11	3.78854e-08	6.01046e-18	1.20124e-09	7.64338e-28	NA	NA	1.29757e-05	5.34283e-09	7.35507e-05	5.04558e-15	1.4522e-06	1.45285e-24	NA	NA
MED24	1.0159e-14	1.26649e-11	-7.73725	1.3045e-14	1.21325e-11	7.70538	Breast_Mammary_Tissue	2.29543e-28	6.98671e-25	11.0459	4.62217e-27	6.91675e-24	10.7729	Whole_Blood	2.84705e-33	1.31363e-29	-12.0183	2.8818e-31	4.5789e-28	-11.6306	NA	NA	NA	NA	NA	NA	1	1	1	0	3	5.61701	6.68924	5.50044	-8.63235	-6.04235	10.7488	NA	NA	1.9429e-08	2.2434e-11	3.78854e-08	6.01046e-18	1.51888e-09	6.0053e-27	NA	NA	1.29757e-05	5.34283e-09	7.35507e-05	5.04558e-15	2.70596e-06	6.08653e-24	NA	NA
MED24	1.0159e-14	1.26649e-11	-7.73725	1.3045e-14	1.21325e-11	7.70538	Breast_Mammary_Tissue	2.29543e-28	6.98671e-25	11.0459	4.62217e-27	6.91675e-24	10.7729	smultixcan	1.24075e-38	1.29123e-34	3.68809	8.98533e-45	2.24684e-41	3.80966	NA	NA	NA	NA	NA	NA	1	1	1	0	3	5.61701	6.68924	5.50044	-8.63235	1.54158	-3.59376	NA	NA	1.9429e-08	2.2434e-11	3.78854e-08	6.01046e-18	1.34772e-05	6.99754e-41	NA	NA	1.29757e-05	5.34283e-09	7.35507e-05	5.04558e-15	0.00625234	1.59237e-37	NA	NA
MED24	1.0159e-14	1.26649e-11	-7.73725	1.3045e-14	1.21325e-11	7.70538	Cells_Cultured_fibroblasts	3.13504e-29	7.49274e-26	11.2233	7.65989e-28	1.15708e-24	10.9371	Adipose_Subcutaneous	2.56836e-33	1.05627e-29	-12.0268	1.77612e-31	3.62163e-28	-11.6718	NA	NA	NA	NA	NA	NA	1	1	1	0	3	5.61701	6.68924	5.59975	-10.1206	-6.01213	10.7957	NA	NA	1.9429e-08	2.2434e-11	2.14658e-08	4.47703e-24	1.83101e-09	3.60574e-27	NA	NA	1.29757e-05	5.34283e-09	2.66691e-05	5.51078e-21	2.77048e-06	5.61315e-24	NA	NA
MED24	1.0159e-14	1.26649e-11	-7.73725	1.3045e-14	1.21325e-11	7.70538	Cells_Cultured_fibroblasts	3.13504e-29	7.49274e-26	11.2233	7.65989e-28	1.15708e-24	10.9371	Adipose_Visceral_Omentum	1.65213e-32	5.24122e-29	11.8721	1.3313e-30	2.6103e-27	11.4992	NA	NA	NA	NA	NA	NA	1	1	1	0	3	5.61701	6.68924	5.59975	-10.1206	5.95342	-10.6313	NA	NA	1.9429e-08	2.2434e-11	2.14658e-08	4.47703e-24	2.62593e-09	2.13113e-26	NA	NA	1.29757e-05	5.34283e-09	2.66691e-05	5.51078e-21	4.01565e-06	2.61024e-23	NA	NA
MED24	1.0159e-14	1.26649e-11	-7.73725	1.3045e-14	1.21325e-11	7.70538	Cells_Cultured_fibroblasts	3.13504e-29	7.49274e-26	11.2233	7.65989e-28	1.15708e-24	10.9371	Adrenal_Gland	1.0463e-33	5.76698e-30	-12.1008	7.57472e-32	2.00116e-28	-11.7441	NA	NA	NA	NA	NA	NA	1	1	1	0	3	5.61701	6.68924	5.59975	-10.1206	-6.04855	10.8627	NA	NA	1.9429e-08	2.2434e-11	2.14658e-08	4.47703e-24	1.46151e-09	1.73514e-27	NA	NA	1.29757e-05	5.34283e-09	2.66691e-05	5.51078e-21	1.94587e-06	2.16568e-24	NA	NA
MED24	1.0159e-14	1.26649e-11	-7.73725	1.3045e-14	1.21325e-11	7.70538	Cells_Cultured_fibroblasts	3.13504e-29	7.49274e-26	11.2233	7.65989e-28	1.15708e-24	10.9371	Artery_Aorta	4.17171e-32	1.82792e-28	-11.7944	3.00833e-30	7.23094e-27	-11.4286	NA	NA	NA	NA	NA	NA	1	1	1	0	3	5.61701	6.68924	5.59975	-10.1206	-5.90946	10.5673	NA	NA	1.9429e-08	2.2434e-11	2.14658e-08	4.47703e-24	3.43235e-09	4.22379e-26	NA	NA	1.29757e-05	5.34283e-09	2.66691e-05	5.51078e-21	4.87936e-06	5.62802e-23	NA	NA
MED24	1.0159e-14	1.26649e-11	-7.73725	1.3045e-14	1.21325e-11	7.70538	Cells_Cultured_fibroblasts	3.13504e-29	7.49274e-26	11.2233	7.65989e-28	1.15708e-24	10.9371	Artery_Coronary	4.89063e-33	2.48444e-29	11.9735	3.78934e-31	1.41981e-27	11.6072	NA	NA	NA	NA	NA	NA	1	1	1	0	3	5.61701	6.68924	5.59975	-10.1206	5.99393	-10.7338	NA	NA	1.9429e-08	2.2434e-11	2.14658e-08	4.47703e-24	2.0483e-09	7.06568e-27	NA	NA	1.29757e-05	5.34283e-09	2.66691e-05	5.51078e-21	3.31507e-06	1.31958e-23	NA	NA
MED24	1.0159e-14	1.26649e-11	-7.73725	1.3045e-14	1.21325e-11	7.70538	Cells_Cultured_fibroblasts	3.13504e-29	7.49274e-26	11.2233	7.65989e-28	1.15708e-24	10.9371	Artery_Tibial	6.28612e-33	3.92091e-29	11.9527	4.28299e-31	9.64959e-28	11.5967	NA	NA	NA	NA	NA	NA	1	1	1	0	3	5.61701	6.68924	5.59975	-10.1206	5.97836	-10.7254	NA	NA	1.9429e-08	2.2434e-11	2.14658e-08	4.47703e-24	2.2539e-09	7.73376e-27	NA	NA	1.29757e-05	5.34283e-09	2.66691e-05	5.51078e-21	3.38413e-06	1.09022e-23	NA	NA
MED24	1.0159e-14	1.26649e-11	-7.73725	1.3045e-14	1.21325e-11	7.70538	Cells_Cultured_fibroblasts	3.13504e-29	7.49274e-26	11.2233	7.65989e-28	1.15708e-24	10.9371	Brain_Amygdala	5.30967e-29	3.1897e-25	11.1766	1.95183e-28	6.02648e-25	11.0604	NA	NA	NA	NA	NA	NA	1	1	1	0	3	5.61701	6.68924	5.59975	-10.1206	5.36368	-10.2873	NA	NA	1.9429e-08	2.2434e-11	2.14658e-08	4.47703e-24	8.15444e-08	8.03585e-25	NA	NA	1.29757e-05	5.34283e-09	2.66691e-05	5.51078e-21	0.000130267	1.16384e-21	NA	NA
MED24	1.0159e-14	1.26649e-11	-7.73725	1.3045e-14	1.21325e-11	7.70538	Cells_Cultured_fibroblasts	3.13504e-29	7.49274e-26	11.2233	7.65989e-28	1.15708e-24	10.9371	Brain_Anterior_cingulate_cortex_BA24	2.67882e-30	1.45065e-26	-11.4387	5.19934e-30	1.37968e-26	-11.381	NA	NA	NA	NA	NA	NA	1	1	1	0	3	5.61701	6.68924	5.59975	-10.1206	-5.40726	10.6095	NA	NA	1.9429e-08	2.2434e-11	2.14658e-08	4.47703e-24	6.39956e-08	2.69252e-26	NA	NA	1.29757e-05	5.34283e-09	2.66691e-05	5.51078e-21	0.000155933	4.6854e-23	NA	NA
MED24	1.0159e-14	1.26649e-11	-7.73725	1.3045e-14	1.21325e-11	7.70538	Cells_Cultured_fibroblasts	3.13504e-29	7.49274e-26	11.2233	7.65989e-28	1.15708e-24	10.9371	Brain_Caudate_basal_ganglia	5.43279e-32	2.6148e-28	11.7721	1.48218e-28	3.06825e-25	11.0851	NA	NA	NA	NA	NA	NA	1	1	1	0	3	5.61701	6.68924	5.59975	-10.1206	5.84076	-10.5991	NA	NA	1.9429e-08	2.2434e-11	2.14658e-08	4.47703e-24	5.19627e-09	3.00714e-26	NA	NA	1.29757e-05	5.34283e-09	2.66691e-05	5.51078e-21	2.65769e-05	5.39696e-23	NA	NA
MED24	1.0159e-14	1.26649e-11	-7.73725	1.3045e-14	1.21325e-11	7.70538	Cells_Cultured_fibroblasts	3.13504e-29	7.49274e-26	11.2233	7.65989e-28	1.15708e-24	10.9371	Brain_Cerebellar_Hemisphere	2.67882e-30	1.00231e-26	-11.4387	5.19934e-30	9.54488e-27	-11.381	NA	NA	NA	NA	NA	NA	1	1	1	0	3	5.61701	6.68924	5.59975	-10.1206	-5.40726	10.6095	NA	NA	1.9429e-08	2.2434e-11	2.14658e-08	4.47703e-24	6.39956e-08	2.69252e-26	NA	NA	1.29757e-05	5.34283e-09	2.66691e-05	5.51078e-21	9.96881e-05	3.81983e-23	NA	NA
MED24	1.0159e-14	1.26649e-11	-7.73725	1.3045e-14	1.21325e-11	7.70538	Cells_Cultured_fibroblasts	3.13504e-29	7.49274e-26	11.2233	7.65989e-28	1.15708e-24	10.9371	Brain_Cerebellum	2.67882e-30	9.1693e-27	-11.4387	5.19934e-30	9.86019e-27	-11.381	NA	NA	NA	NA	NA	NA	1	1	1	0	3	5.61701	6.68924	5.59975	-10.1206	-5.40726	10.6095	NA	NA	1.9429e-08	2.2434e-11	2.14658e-08	4.47703e-24	6.39956e-08	2.69252e-26	NA	NA	1.29757e-05	5.34283e-09	2.66691e-05	5.51078e-21	0.000115938	3.93744e-23	NA	NA
MED24	1.0159e-14	1.26649e-11	-7.73725	1.3045e-14	1.21325e-11	7.70538	Cells_Cultured_fibroblasts	3.13504e-29	7.49274e-26	11.2233	7.65989e-28	1.15708e-24	10.9371	Brain_Cortex	5.53021e-32	2.43818e-28	-11.7706	7.70194e-30	1.34725e-26	-11.3467	NA	NA	NA	NA	NA	NA	1	1	1	0	3	5.61701	6.68924	5.59975	-10.1206	-5.96401	10.4746	NA	NA	1.9429e-08	2.2434e-11	2.14658e-08	4.47703e-24	2.46128e-09	1.13028e-25	NA	NA	1.29757e-05	5.34283e-09	2.66691e-05	5.51078e-21	6.27201e-06	1.55962e-22	NA	NA
MED24	1.0159e-14	1.26649e-11	-7.73725	1.3045e-14	1.21325e-11	7.70538	Cells_Cultured_fibroblasts	3.13504e-29	7.49274e-26	11.2233	7.65989e-28	1.15708e-24	10.9371	Brain_Frontal_Cortex_BA9	2.16564e-31	1.29462e-27	11.6549	1.41283e-29	2.41983e-26	11.2935	NA	NA	NA	NA	NA	NA	1	1	1	0	3	5.61701	6.68924	5.59975	-10.1206	5.84438	-10.4412	NA	NA	1.9429e-08	2.2434e-11	2.14658e-08	4.47703e-24	5.08461e-09	1.60787e-25	NA	NA	1.29757e-05	5.34283e-09	2.66691e-05	5.51078e-21	1.17302e-05	2.50828e-22	NA	NA
MED24	1.0159e-14	1.26649e-11	-7.73725	1.3045e-14	1.21325e-11	7.70538	Cells_Cultured_fibroblasts	3.13504e-29	7.49274e-26	11.2233	7.65989e-28	1.15708e-24	10.9371	Brain_Hippocampus	5.30967e-29	2.70209e-25	-11.1766	1.95183e-28	5.66617e-25	-11.0604	NA	NA	NA	NA	NA	NA	1	1	1	0	3	5.61701	6.68924	5.59975	-10.1206	-5.36368	10.2873	NA	NA	1.9429e-08	2.2434e-11	2.14658e-08	4.47703e-24	8.15444e-08	8.03585e-25	NA	NA	1.29757e-05	5.34283e-09	2.66691e-05	5.51078e-21	0.000147038	1.42348e-21	NA	NA
MED24	1.0159e-14	1.26649e-11	-7.73725	1.3045e-14	1.21325e-11	7.70538	Cells_Cultured_fibroblasts	3.13504e-29	7.49274e-26	11.2233	7.65989e-28	1.15708e-24	10.9371	Brain_Hypothalamus	5.30967e-29	3.00275e-25	-11.1766	1.95183e-28	7.58092e-25	-11.0604	NA	NA	NA	NA	NA	NA	1	1	1	0	3	5.61701	6.68924	5.59975	-10.1206	-5.36368	10.2873	NA	NA	1.9429e-08	2.2434e-11	2.14658e-08	4.47703e-24	8.15444e-08	8.03585e-25	NA	NA	1.29757e-05	5.34283e-09	2.66691e-05	5.51078e-21	0.000130607	1.2258e-21	NA	NA
MED24	1.0159e-14	1.26649e-11	-7.73725	1.3045e-14	1.21325e-11	7.70538	Cells_Cultured_fibroblasts	3.13504e-29	7.49274e-26	11.2233	7.65989e-28	1.15708e-24	10.9371	Brain_Nucleus_accumbens_basal_ganglia	2.67882e-30	8.22464e-27	-11.4387	5.19934e-30	1.09327e-26	-11.381	NA	NA	NA	NA	NA	NA	1	1	1	0	3	5.61701	6.68924	5.59975	-10.1206	-5.40726	10.6095	NA	NA	1.9429e-08	2.2434e-11	2.14658e-08	4.47703e-24	6.39956e-08	2.69252e-26	NA	NA	1.29757e-05	5.34283e-09	2.66691e-05	5.51078e-21	9.26442e-05	3.45221e-23	NA	NA
MED24	1.0159e-14	1.26649e-11	-7.73725	1.3045e-14	1.21325e-11	7.70538	Cells_Cultured_fibroblasts	3.13504e-29	7.49274e-26	11.2233	7.65989e-28	1.15708e-24	10.9371	Brain_Putamen_basal_ganglia	1.53236e-31	1.63319e-27	11.6844	1.25419e-29	5.73226e-26	11.304	NA	NA	NA	NA	NA	NA	1	1	1	0	3	5.61701	6.68924	5.59975	-10.1206	5.87801	-10.446	NA	NA	1.9429e-08	2.2434e-11	2.14658e-08	4.47703e-24	4.15236e-09	1.52792e-25	NA	NA	1.29757e-05	5.34283e-09	2.66691e-05	5.51078e-21	1.56745e-05	4.24762e-22	NA	NA
MED24	1.0159e-14	1.26649e-11	-7.73725	1.3045e-14	1.21325e-11	7.70538	Cells_Cultured_fibroblasts	3.13504e-29	7.49274e-26	11.2233	7.65989e-28	1.15708e-24	10.9371	Brain_Spinal_cord_cervical_c-1	5.30967e-29	1.89741e-25	-11.1766	1.95183e-28	7.16753e-25	-11.0604	NA	NA	NA	NA	NA	NA	1	1	1	0	3	5.61701	6.68924	5.59975	-10.1206	-5.36368	10.2873	NA	NA	1.9429e-08	2.2434e-11	2.14658e-08	4.47703e-24	8.15444e-08	8.03585e-25	NA	NA	1.29757e-05	5.34283e-09	2.66691e-05	5.51078e-21	0.000116206	1.32493e-21	NA	NA
MED24	1.0159e-14	1.26649e-11	-7.73725	1.3045e-14	1.21325e-11	7.70538	Cells_Cultured_fibroblasts	3.13504e-29	7.49274e-26	11.2233	7.65989e-28	1.15708e-24	10.9371	Breast_Mammary_Tissue	2.67882e-30	1.00649e-26	-11.4387	5.19934e-30	8.91015e-27	-11.381	NA	NA	NA	NA	NA	NA	1	1	1	0	3	5.61701	6.68924	5.59975	-10.1206	-5.40726	10.6095	NA	NA	1.9429e-08	2.2434e-11	2.14658e-08	4.47703e-24	6.39956e-08	2.69252e-26	NA	NA	1.29757e-05	5.34283e-09	2.66691e-05	5.51078e-21	5.5929e-05	3.3895e-23	NA	NA
MED24	1.0159e-14	1.26649e-11	-7.73725	1.3045e-14	1.21325e-11	7.70538	Cells_Cultured_fibroblasts	3.13504e-29	7.49274e-26	11.2233	7.65989e-28	1.15708e-24	10.9371	Cells_Cultured_fibroblasts	5.65869e-33	1.99483e-29	11.9614	5.92509e-31	1.20121e-27	11.5689	NA	NA	NA	NA	NA	NA	1	1	1	0	3	5.61701	6.68924	5.59975	-10.1206	6.02066	-10.69	NA	NA	1.9429e-08	2.2434e-11	2.14658e-08	4.47703e-24	1.73707e-09	1.13379e-26	NA	NA	1.29757e-05	5.34283e-09	2.66691e-05	5.51078e-21	3.05766e-06	1.66446e-23	NA	NA
MED24	1.0159e-14	1.26649e-11	-7.73725	1.3045e-14	1.21325e-11	7.70538	Cells_Cultured_fibroblasts	3.13504e-29	7.49274e-26	11.2233	7.65989e-28	1.15708e-24	10.9371	Cells_EBV-transformed_lymphocytes	5.30967e-29	1.13905e-25	11.1766	1.95183e-28	2.74703e-25	11.0604	NA	NA	NA	NA	NA	NA	1	1	1	0	3	5.61701	6.68924	5.59975	-10.1206	5.36368	-10.2873	NA	NA	1.9429e-08	2.2434e-11	2.14658e-08	4.47703e-24	8.15444e-08	8.03585e-25	NA	NA	1.29757e-05	5.34283e-09	2.66691e-05	5.51078e-21	0.000109492	8.99367e-22	NA	NA
MED24	1.0159e-14	1.26649e-11	-7.73725	1.3045e-14	1.21325e-11	7.70538	Cells_Cultured_fibroblasts	3.13504e-29	7.49274e-26	11.2233	7.65989e-28	1.15708e-24	10.9371	Colon_Sigmoid	8.99445e-32	4.03272e-28	11.7295	5.68746e-30	1.28328e-26	11.3732	NA	NA	NA	NA	NA	NA	1	1	1	0	3	5.61701	6.68924	5.59975	-10.1206	5.86911	-10.5181	NA	NA	1.9429e-08	2.2434e-11	2.14658e-08	4.47703e-24	4.38132e-09	7.13213e-26	NA	NA	1.29757e-05	5.34283e-09	2.66691e-05	5.51078e-21	7.28876e-06	1.11108e-22	NA	NA
MED24	1.0159e-14	1.26649e-11	-7.73725	1.3045e-14	1.21325e-11	7.70538	Cells_Cultured_fibroblasts	3.13504e-29	7.49274e-26	11.2233	7.65989e-28	1.15708e-24	10.9371	Colon_Transverse	4.26832e-29	1.47969e-25	-11.1959	2.58837e-27	3.31792e-24	-10.8261	NA	NA	NA	NA	NA	NA	1	1	1	0	3	5.61701	6.68924	5.59975	-10.1206	-5.65466	10.0009	NA	NA	1.9429e-08	2.2434e-11	2.14658e-08	4.47703e-24	1.56156e-08	1.51003e-23	NA	NA	1.29757e-05	5.34283e-09	2.66691e-05	5.51078e-21	1.91464e-05	1.44217e-20	NA	NA
MED24	1.0159e-14	1.26649e-11	-7.73725	1.3045e-14	1.21325e-11	7.70538	Cells_Cultured_fibroblasts	3.13504e-29	7.49274e-26	11.2233	7.65989e-28	1.15708e-24	10.9371	Esophagus_Gastroesophageal_Junction	9.88823e-34	3.93023e-30	-12.1054	8.07469e-32	1.96758e-28	-11.7387	NA	NA	NA	NA	NA	NA	1	1	1	0	3	5.61701	6.68924	5.59975	-10.1206	-6.06122	10.8551	NA	NA	1.9429e-08	2.2434e-11	2.14658e-08	4.47703e-24	1.35089e-09	1.88666e-27	NA	NA	1.29757e-05	5.34283e-09	2.66691e-05	5.51078e-21	2.96493e-06	2.65125e-24	NA	NA
MED24	1.0159e-14	1.26649e-11	-7.73725	1.3045e-14	1.21325e-11	7.70538	Cells_Cultured_fibroblasts	3.13504e-29	7.49274e-26	11.2233	7.65989e-28	1.15708e-24	10.9371	Esophagus_Mucosa	6.23457e-34	4.02625e-30	-12.1432	4.4722e-32	1.20128e-28	-11.7885	NA	NA	NA	NA	NA	NA	1	1	1	0	3	5.61701	6.68924	5.59975	-10.1206	-6.06632	10.9047	NA	NA	1.9429e-08	2.2434e-11	2.14658e-08	4.47703e-24	1.30874e-09	1.09426e-27	NA	NA	1.29757e-05	5.34283e-09	2.66691e-05	5.51078e-21	1.44417e-06	1.68591e-24	NA	NA
MED24	1.0159e-14	1.26649e-11	-7.73725	1.3045e-14	1.21325e-11	7.70538	Cells_Cultured_fibroblasts	3.13504e-29	7.49274e-26	11.2233	7.65989e-28	1.15708e-24	10.9371	Esophagus_Muscularis	1.68305e-33	6.72485e-30	-12.0617	1.44345e-31	2.94242e-28	-11.6894	NA	NA	NA	NA	NA	NA	1	1	1	0	3	5.61701	6.68924	5.59975	-10.1206	-6.04648	10.8077	NA	NA	1.9429e-08	2.2434e-11	2.14658e-08	4.47703e-24	1.4804e-09	3.16472e-27	NA	NA	1.29757e-05	5.34283e-09	2.66691e-05	5.51078e-21	2.67706e-06	4.39305e-24	NA	NA
MED24	1.0159e-14	1.26649e-11	-7.73725	1.3045e-14	1.21325e-11	7.70538	Cells_Cultured_fibroblasts	3.13504e-29	7.49274e-26	11.2233	7.65989e-28	1.15708e-24	10.9371	Heart_Atrial_Appendage	3.6407e-32	1.11179e-28	11.8059	2.49586e-30	3.93747e-27	11.4448	NA	NA	NA	NA	NA	NA	1	1	1	0	3	5.61701	6.68924	5.59975	-10.1206	5.90979	-10.5837	NA	NA	1.9429e-08	2.2434e-11	2.14658e-08	4.47703e-24	3.42552e-09	3.54695e-26	NA	NA	1.29757e-05	5.34283e-09	2.66691e-05	5.51078e-21	4.16429e-06	4.83972e-23	NA	NA
MED24	1.0159e-14	1.26649e-11	-7.73725	1.3045e-14	1.21325e-11	7.70538	Cells_Cultured_fibroblasts	3.13504e-29	7.49274e-26	11.2233	7.65989e-28	1.15708e-24	10.9371	Heart_Left_Ventricle	2.03676e-35	1.50143e-31	-12.42	2.12229e-34	4.4969e-31	-12.231	NA	NA	NA	NA	NA	NA	1	1	1	0	3	5.61701	6.68924	5.59975	-10.1206	-6.01708	11.3651	NA	NA	1.9429e-08	2.2434e-11	2.14658e-08	4.47703e-24	1.77589e-09	6.24146e-30	NA	NA	1.29757e-05	5.34283e-09	2.66691e-05	5.51078e-21	3.2063e-06	7.56005e-27	NA	NA
MED24	1.0159e-14	1.26649e-11	-7.73725	1.3045e-14	1.21325e-11	7.70538	Cells_Cultured_fibroblasts	3.13504e-29	7.49274e-26	11.2233	7.65989e-28	1.15708e-24	10.9371	Kidney_Cortex	5.16957e-33	2.29245e-29	11.9689	4.13767e-31	1.04325e-27	11.5996	NA	NA	NA	NA	NA	NA	1	1	1	0	3	5.61701	6.68924	5.59975	-10.1206	5.99986	-10.7247	NA	NA	1.9429e-08	2.2434e-11	2.14658e-08	4.47703e-24	1.97484e-09	7.79153e-27	NA	NA	1.29757e-05	5.34283e-09	2.66691e-05	5.51078e-21	2.66703e-06	1.80413e-23	NA	NA
MED24	1.0159e-14	1.26649e-11	-7.73725	1.3045e-14	1.21325e-11	7.70538	Cells_Cultured_fibroblasts	3.13504e-29	7.49274e-26	11.2233	7.65989e-28	1.15708e-24	10.9371	Liver	5.30967e-29	1.50453e-25	-11.1766	1.95183e-28	4.78116e-25	-11.0604	NA	NA	NA	NA	NA	NA	1	1	1	0	3	5.61701	6.68924	5.59975	-10.1206	-5.36368	10.2873	NA	NA	1.9429e-08	2.2434e-11	2.14658e-08	4.47703e-24	8.15444e-08	8.03585e-25	NA	NA	1.29757e-05	5.34283e-09	2.66691e-05	5.51078e-21	8.59111e-05	9.23989e-22	NA	NA
MED24	1.0159e-14	1.26649e-11	-7.73725	1.3045e-14	1.21325e-11	7.70538	Cells_Cultured_fibroblasts	3.13504e-29	7.49274e-26	11.2233	7.65989e-28	1.15708e-24	10.9371	Lung	5.57212e-33	2.69205e-29	-11.9627	4.69795e-31	9.16163e-28	-11.5888	NA	NA	NA	NA	NA	NA	1	1	1	0	3	5.61701	6.68924	5.59975	-10.1206	-6.0018	10.7134	NA	NA	1.9429e-08	2.2434e-11	2.14658e-08	4.47703e-24	1.95138e-09	8.80857e-27	NA	NA	1.29757e-05	5.34283e-09	2.66691e-05	5.51078e-21	2.58999e-06	1.2942e-23	NA	NA
MED24	1.0159e-14	1.26649e-11	-7.73725	1.3045e-14	1.21325e-11	7.70538	Cells_Cultured_fibroblasts	3.13504e-29	7.49274e-26	11.2233	7.65989e-28	1.15708e-24	10.9371	Minor_Salivary_Gland	2.67882e-30	2.5055e-26	-11.4387	5.19934e-30	1.78583e-26	-11.381	NA	NA	NA	NA	NA	NA	1	1	1	0	3	5.61701	6.68924	5.59975	-10.1206	-5.40726	10.6095	NA	NA	1.9429e-08	2.2434e-11	2.14658e-08	4.47703e-24	6.39956e-08	2.69252e-26	NA	NA	1.29757e-05	5.34283e-09	2.66691e-05	5.51078e-21	5.44913e-05	5.64236e-23	NA	NA
MED24	1.0159e-14	1.26649e-11	-7.73725	1.3045e-14	1.21325e-11	7.70538	Cells_Cultured_fibroblasts	3.13504e-29	7.49274e-26	11.2233	7.65989e-28	1.15708e-24	10.9371	Muscle_Skeletal	3.15063e-33	1.59746e-29	-12.0099	2.22407e-31	4.69724e-28	-11.6527	NA	NA	NA	NA	NA	NA	1	1	1	0	3	5.61701	6.68924	5.59975	-10.1206	-6.00657	10.7773	NA	NA	1.9429e-08	2.2434e-11	2.14658e-08	4.47703e-24	1.89487e-09	4.40695e-27	NA	NA	1.29757e-05	5.34283e-09	2.66691e-05	5.51078e-21	2.87919e-06	6.57257e-24	NA	NA
MED24	1.0159e-14	1.26649e-11	-7.73725	1.3045e-14	1.21325e-11	7.70538	Cells_Cultured_fibroblasts	3.13504e-29	7.49274e-26	11.2233	7.65989e-28	1.15708e-24	10.9371	Nerve_Tibial	2.92831e-33	1.33216e-29	-12.016	1.98154e-31	4.28578e-28	-11.6625	NA	NA	NA	NA	NA	NA	1	1	1	0	3	5.61701	6.68924	5.59975	-10.1206	-6.00546	10.7874	NA	NA	1.9429e-08	2.2434e-11	2.14658e-08	4.47703e-24	1.90795e-09	3.94627e-27	NA	NA	1.29757e-05	5.34283e-09	2.66691e-05	5.51078e-21	3.36263e-06	5.97251e-24	NA	NA
MED24	1.0159e-14	1.26649e-11	-7.73725	1.3045e-14	1.21325e-11	7.70538	Cells_Cultured_fibroblasts	3.13504e-29	7.49274e-26	11.2233	7.65989e-28	1.15708e-24	10.9371	Ovary	1.5012e-33	7.65164e-30	-12.0711	1.01953e-31	3.32738e-28	-11.7189	NA	NA	NA	NA	NA	NA	1	1	1	0	3	5.61701	6.68924	5.59975	-10.1206	-6.02991	10.8404	NA	NA	1.9429e-08	2.2434e-11	2.14658e-08	4.47703e-24	1.64051e-09	2.21428e-27	NA	NA	1.29757e-05	5.34283e-09	2.66691e-05	5.51078e-21	2.20785e-06	3.70635e-24	NA	NA
MED24	1.0159e-14	1.26649e-11	-7.73725	1.3045e-14	1.21325e-11	7.70538	Cells_Cultured_fibroblasts	3.13504e-29	7.49274e-26	11.2233	7.65989e-28	1.15708e-24	10.9371	Pancreas	5.30967e-29	1.52839e-25	-11.1766	1.95183e-28	3.51685e-25	-11.0604	NA	NA	NA	NA	NA	NA	1	1	1	0	3	5.61701	6.68924	5.59975	-10.1206	-5.36368	10.2873	NA	NA	1.9429e-08	2.2434e-11	2.14658e-08	4.47703e-24	8.15444e-08	8.03585e-25	NA	NA	1.29757e-05	5.34283e-09	2.66691e-05	5.51078e-21	8.30496e-05	8.39258e-22	NA	NA
MED24	1.0159e-14	1.26649e-11	-7.73725	1.3045e-14	1.21325e-11	7.70538	Cells_Cultured_fibroblasts	3.13504e-29	7.49274e-26	11.2233	7.65989e-28	1.15708e-24	10.9371	Pituitary	1.00744e-32	4.60674e-29	11.9134	9.27408e-31	2.55594e-27	11.5304	NA	NA	NA	NA	NA	NA	1	1	1	0	3	5.61701	6.68924	5.59975	-10.1206	5.98824	-10.6565	NA	NA	1.9429e-08	2.2434e-11	2.14658e-08	4.47703e-24	2.12119e-09	1.62548e-26	NA	NA	1.29757e-05	5.34283e-09	2.66691e-05	5.51078e-21	4.23963e-06	2.47331e-23	NA	NA
MED24	1.0159e-14	1.26649e-11	-7.73725	1.3045e-14	1.21325e-11	7.70538	Cells_Cultured_fibroblasts	3.13504e-29	7.49274e-26	11.2233	7.65989e-28	1.15708e-24	10.9371	Prostate	9.48828e-32	7.43667e-28	11.725	5.07612e-30	1.04923e-26	11.3831	NA	NA	NA	NA	NA	NA	1	1	1	0	3	5.61701	6.68924	5.59975	-10.1206	5.85168	-10.5311	NA	NA	1.9429e-08	2.2434e-11	2.14658e-08	4.47703e-24	4.86625e-09	6.20922e-26	NA	NA	1.29757e-05	5.34283e-09	2.66691e-05	5.51078e-21	6.48788e-06	8.83221e-23	NA	NA
MED24	1.0159e-14	1.26649e-11	-7.73725	1.3045e-14	1.21325e-11	7.70538	Cells_Cultured_fibroblasts	3.13504e-29	7.49274e-26	11.2233	7.65989e-28	1.15708e-24	10.9371	Skin_Not_Sun_Exposed_Suprapubic	5.30967e-29	9.45741e-26	-11.1766	1.95183e-28	3.38363e-25	-11.0604	NA	NA	NA	NA	NA	NA	1	1	1	0	3	5.61701	6.68924	5.59975	-10.1206	-5.36368	10.2873	NA	NA	1.9429e-08	2.2434e-11	2.14658e-08	4.47703e-24	8.15444e-08	8.03585e-25	NA	NA	1.29757e-05	5.34283e-09	2.66691e-05	5.51078e-21	7.29415e-05	7.67631e-22	NA	NA
MED24	1.0159e-14	1.26649e-11	-7.73725	1.3045e-14	1.21325e-11	7.70538	Cells_Cultured_fibroblasts	3.13504e-29	7.49274e-26	11.2233	7.65989e-28	1.15708e-24	10.9371	Skin_Sun_Exposed_Lower_leg	2.67882e-30	7.21495e-27	-11.4387	5.19934e-30	9.08228e-27	-11.381	NA	NA	NA	NA	NA	NA	1	1	1	0	3	5.61701	6.68924	5.59975	-10.1206	-5.40726	10.6095	NA	NA	1.9429e-08	2.2434e-11	2.14658e-08	4.47703e-24	6.39956e-08	2.69252e-26	NA	NA	1.29757e-05	5.34283e-09	2.66691e-05	5.51078e-21	7.30851e-05	3.36465e-23	NA	NA
MED24	1.0159e-14	1.26649e-11	-7.73725	1.3045e-14	1.21325e-11	7.70538	Cells_Cultured_fibroblasts	3.13504e-29	7.49274e-26	11.2233	7.65989e-28	1.15708e-24	10.9371	Small_Intestine_Terminal_Ileum	4.47048e-35	4.3687e-31	-12.3569	4.07421e-33	9.30252e-30	-11.9887	NA	NA	NA	NA	NA	NA	1	1	1	0	3	5.61701	6.68924	5.59975	-10.1206	-6.18076	11.0879	NA	NA	1.9429e-08	2.2434e-11	2.14658e-08	4.47703e-24	6.37932e-10	1.43651e-28	NA	NA	1.29757e-05	5.34283e-09	2.66691e-05	5.51078e-21	9.4666e-07	2.58538e-25	NA	NA
MED24	1.0159e-14	1.26649e-11	-7.73725	1.3045e-14	1.21325e-11	7.70538	Cells_Cultured_fibroblasts	3.13504e-29	7.49274e-26	11.2233	7.65989e-28	1.15708e-24	10.9371	Spleen	5.30967e-29	1.44577e-25	-11.1766	1.95183e-28	3.36392e-25	-11.0604	NA	NA	NA	NA	NA	NA	1	1	1	0	3	5.61701	6.68924	5.59975	-10.1206	-5.36368	10.2873	NA	NA	1.9429e-08	2.2434e-11	2.14658e-08	4.47703e-24	8.15444e-08	8.03585e-25	NA	NA	1.29757e-05	5.34283e-09	2.66691e-05	5.51078e-21	9.96379e-05	7.84952e-22	NA	NA
MED24	1.0159e-14	1.26649e-11	-7.73725	1.3045e-14	1.21325e-11	7.70538	Cells_Cultured_fibroblasts	3.13504e-29	7.49274e-26	11.2233	7.65989e-28	1.15708e-24	10.9371	Stomach	2.67882e-30	9.11769e-27	-11.4387	5.19934e-30	1.2181e-26	-11.381	NA	NA	NA	NA	NA	NA	1	1	1	0	3	5.61701	6.68924	5.59975	-10.1206	-5.40726	10.6095	NA	NA	1.9429e-08	2.2434e-11	2.14658e-08	4.47703e-24	6.39956e-08	2.69252e-26	NA	NA	1.29757e-05	5.34283e-09	2.66691e-05	5.51078e-21	6.37594e-05	4.77939e-23	NA	NA
MED24	1.0159e-14	1.26649e-11	-7.73725	1.3045e-14	1.21325e-11	7.70538	Cells_Cultured_fibroblasts	3.13504e-29	7.49274e-26	11.2233	7.65989e-28	1.15708e-24	10.9371	Testis	9.84267e-33	8.57526e-29	11.9154	1.48218e-28	3.17383e-25	11.0851	NA	NA	NA	NA	NA	NA	1	1	1	0	3	5.61701	6.68924	5.59975	-10.1206	5.88104	-10.765	NA	NA	1.9429e-08	2.2434e-11	2.14658e-08	4.47703e-24	4.07702e-09	5.03693e-27	NA	NA	1.29757e-05	5.34283e-09	2.66691e-05	5.51078e-21	5.94335e-06	7.85172e-24	NA	NA
MED24	1.0159e-14	1.26649e-11	-7.73725	1.3045e-14	1.21325e-11	7.70538	Cells_Cultured_fibroblasts	3.13504e-29	7.49274e-26	11.2233	7.65989e-28	1.15708e-24	10.9371	Thyroid	2.67882e-30	1.16026e-26	-11.4387	5.19934e-30	1.11389e-26	-11.381	NA	NA	NA	NA	NA	NA	1	1	1	0	3	5.61701	6.68924	5.59975	-10.1206	-5.40726	10.6095	NA	NA	1.9429e-08	2.2434e-11	2.14658e-08	4.47703e-24	6.39956e-08	2.69252e-26	NA	NA	1.29757e-05	5.34283e-09	2.66691e-05	5.51078e-21	5.58331e-05	3.60229e-23	NA	NA
MED24	1.0159e-14	1.26649e-11	-7.73725	1.3045e-14	1.21325e-11	7.70538	Cells_Cultured_fibroblasts	3.13504e-29	7.49274e-26	11.2233	7.65989e-28	1.15708e-24	10.9371	Uterus	2.28457e-35	6.66705e-31	-12.4108	2.00841e-33	7.18924e-30	-12.0471	NA	NA	NA	NA	NA	NA	1	1	1	0	3	5.61701	6.68924	5.59975	-10.1206	-6.20122	11.1436	NA	NA	1.9429e-08	2.2434e-11	2.14658e-08	4.47703e-24	5.60261e-10	7.69427e-29	NA	NA	1.29757e-05	5.34283e-09	2.66691e-05	5.51078e-21	6.95441e-07	1.46311e-25	NA	NA
MED24	1.0159e-14	1.26649e-11	-7.73725	1.3045e-14	1.21325e-11	7.70538	Cells_Cultured_fibroblasts	3.13504e-29	7.49274e-26	11.2233	7.65989e-28	1.15708e-24	10.9371	Vagina	4.16818e-34	6.52802e-30	-12.1761	2.9678e-32	9.93237e-29	-11.823	NA	NA	NA	NA	NA	NA	1	1	1	0	3	5.61701	6.68924	5.59975	-10.1206	-6.08008	10.9373	NA	NA	1.9429e-08	2.2434e-11	2.14658e-08	4.47703e-24	1.20124e-09	7.64338e-28	NA	NA	1.29757e-05	5.34283e-09	2.66691e-05	5.51078e-21	1.4522e-06	1.45285e-24	NA	NA
MED24	1.0159e-14	1.26649e-11	-7.73725	1.3045e-14	1.21325e-11	7.70538	Cells_Cultured_fibroblasts	3.13504e-29	7.49274e-26	11.2233	7.65989e-28	1.15708e-24	10.9371	Whole_Blood	2.84705e-33	1.31363e-29	-12.0183	2.8818e-31	4.5789e-28	-11.6306	NA	NA	NA	NA	NA	NA	1	1	1	0	3	5.61701	6.68924	5.59975	-10.1206	-6.04235	10.7488	NA	NA	1.9429e-08	2.2434e-11	2.14658e-08	4.47703e-24	1.51888e-09	6.0053e-27	NA	NA	1.29757e-05	5.34283e-09	2.66691e-05	5.51078e-21	2.70596e-06	6.08653e-24	NA	NA
MED24	1.0159e-14	1.26649e-11	-7.73725	1.3045e-14	1.21325e-11	7.70538	Cells_Cultured_fibroblasts	3.13504e-29	7.49274e-26	11.2233	7.65989e-28	1.15708e-24	10.9371	smultixcan	1.24075e-38	1.29123e-34	3.68809	8.98533e-45	2.24684e-41	3.80966	NA	NA	NA	NA	NA	NA	1	1	1	0	3	5.61701	6.68924	5.59975	-10.1206	1.54158	-3.59376	NA	NA	1.9429e-08	2.2434e-11	2.14658e-08	4.47703e-24	1.34772e-05	6.99754e-41	NA	NA	1.29757e-05	5.34283e-09	2.66691e-05	5.51078e-21	0.00625234	1.59237e-37	NA	NA
MED24	1.0159e-14	1.26649e-11	-7.73725	1.3045e-14	1.21325e-11	7.70538	Cells_EBV-transformed_lymphocytes	7.8286e-20	1.5748e-16	9.11553	5.68106e-22	5.37302e-19	9.63515	Adipose_Subcutaneous	2.56836e-33	1.05627e-29	-12.0268	1.77612e-31	3.62163e-28	-11.6718	NA	NA	NA	NA	NA	NA	1	1	1	0	3	5.61701	6.68924	3.6784	-9.13735	-6.01213	10.7957	NA	NA	1.9429e-08	2.2434e-11	0.000234702	6.40012e-20	1.83101e-09	3.60574e-27	NA	NA	1.29757e-05	5.34283e-09	0.0885915	4.77129e-17	2.77048e-06	5.61315e-24	NA	NA
MED24	1.0159e-14	1.26649e-11	-7.73725	1.3045e-14	1.21325e-11	7.70538	Cells_EBV-transformed_lymphocytes	7.8286e-20	1.5748e-16	9.11553	5.68106e-22	5.37302e-19	9.63515	Adipose_Visceral_Omentum	1.65213e-32	5.24122e-29	11.8721	1.3313e-30	2.6103e-27	11.4992	NA	NA	NA	NA	NA	NA	1	1	1	0	3	5.61701	6.68924	3.6784	-9.13735	5.95342	-10.6313	NA	NA	1.9429e-08	2.2434e-11	0.000234702	6.40012e-20	2.62593e-09	2.13113e-26	NA	NA	1.29757e-05	5.34283e-09	0.0885915	4.77129e-17	4.01565e-06	2.61024e-23	NA	NA
MED24	1.0159e-14	1.26649e-11	-7.73725	1.3045e-14	1.21325e-11	7.70538	Cells_EBV-transformed_lymphocytes	7.8286e-20	1.5748e-16	9.11553	5.68106e-22	5.37302e-19	9.63515	Adrenal_Gland	1.0463e-33	5.76698e-30	-12.1008	7.57472e-32	2.00116e-28	-11.7441	NA	NA	NA	NA	NA	NA	1	1	1	0	3	5.61701	6.68924	3.6784	-9.13735	-6.04855	10.8627	NA	NA	1.9429e-08	2.2434e-11	0.000234702	6.40012e-20	1.46151e-09	1.73514e-27	NA	NA	1.29757e-05	5.34283e-09	0.0885915	4.77129e-17	1.94587e-06	2.16568e-24	NA	NA
MED24	1.0159e-14	1.26649e-11	-7.73725	1.3045e-14	1.21325e-11	7.70538	Cells_EBV-transformed_lymphocytes	7.8286e-20	1.5748e-16	9.11553	5.68106e-22	5.37302e-19	9.63515	Artery_Aorta	4.17171e-32	1.82792e-28	-11.7944	3.00833e-30	7.23094e-27	-11.4286	NA	NA	NA	NA	NA	NA	1	1	1	0	3	5.61701	6.68924	3.6784	-9.13735	-5.90946	10.5673	NA	NA	1.9429e-08	2.2434e-11	0.000234702	6.40012e-20	3.43235e-09	4.22379e-26	NA	NA	1.29757e-05	5.34283e-09	0.0885915	4.77129e-17	4.87936e-06	5.62802e-23	NA	NA
MED24	1.0159e-14	1.26649e-11	-7.73725	1.3045e-14	1.21325e-11	7.70538	Cells_EBV-transformed_lymphocytes	7.8286e-20	1.5748e-16	9.11553	5.68106e-22	5.37302e-19	9.63515	Artery_Coronary	4.89063e-33	2.48444e-29	11.9735	3.78934e-31	1.41981e-27	11.6072	NA	NA	NA	NA	NA	NA	1	1	1	0	3	5.61701	6.68924	3.6784	-9.13735	5.99393	-10.7338	NA	NA	1.9429e-08	2.2434e-11	0.000234702	6.40012e-20	2.0483e-09	7.06568e-27	NA	NA	1.29757e-05	5.34283e-09	0.0885915	4.77129e-17	3.31507e-06	1.31958e-23	NA	NA
MED24	1.0159e-14	1.26649e-11	-7.73725	1.3045e-14	1.21325e-11	7.70538	Cells_EBV-transformed_lymphocytes	7.8286e-20	1.5748e-16	9.11553	5.68106e-22	5.37302e-19	9.63515	Artery_Tibial	6.28612e-33	3.92091e-29	11.9527	4.28299e-31	9.64959e-28	11.5967	NA	NA	NA	NA	NA	NA	1	1	1	0	3	5.61701	6.68924	3.6784	-9.13735	5.97836	-10.7254	NA	NA	1.9429e-08	2.2434e-11	0.000234702	6.40012e-20	2.2539e-09	7.73376e-27	NA	NA	1.29757e-05	5.34283e-09	0.0885915	4.77129e-17	3.38413e-06	1.09022e-23	NA	NA
MED24	1.0159e-14	1.26649e-11	-7.73725	1.3045e-14	1.21325e-11	7.70538	Cells_EBV-transformed_lymphocytes	7.8286e-20	1.5748e-16	9.11553	5.68106e-22	5.37302e-19	9.63515	Brain_Amygdala	5.30967e-29	3.1897e-25	11.1766	1.95183e-28	6.02648e-25	11.0604	NA	NA	NA	NA	NA	NA	1	1	1	0	3	5.61701	6.68924	3.6784	-9.13735	5.36368	-10.2873	NA	NA	1.9429e-08	2.2434e-11	0.000234702	6.40012e-20	8.15444e-08	8.03585e-25	NA	NA	1.29757e-05	5.34283e-09	0.0885915	4.77129e-17	0.000130267	1.16384e-21	NA	NA
MED24	1.0159e-14	1.26649e-11	-7.73725	1.3045e-14	1.21325e-11	7.70538	Cells_EBV-transformed_lymphocytes	7.8286e-20	1.5748e-16	9.11553	5.68106e-22	5.37302e-19	9.63515	Brain_Anterior_cingulate_cortex_BA24	2.67882e-30	1.45065e-26	-11.4387	5.19934e-30	1.37968e-26	-11.381	NA	NA	NA	NA	NA	NA	1	1	1	0	3	5.61701	6.68924	3.6784	-9.13735	-5.40726	10.6095	NA	NA	1.9429e-08	2.2434e-11	0.000234702	6.40012e-20	6.39956e-08	2.69252e-26	NA	NA	1.29757e-05	5.34283e-09	0.0885915	4.77129e-17	0.000155933	4.6854e-23	NA	NA
MED24	1.0159e-14	1.26649e-11	-7.73725	1.3045e-14	1.21325e-11	7.70538	Cells_EBV-transformed_lymphocytes	7.8286e-20	1.5748e-16	9.11553	5.68106e-22	5.37302e-19	9.63515	Brain_Caudate_basal_ganglia	5.43279e-32	2.6148e-28	11.7721	1.48218e-28	3.06825e-25	11.0851	NA	NA	NA	NA	NA	NA	1	1	1	0	3	5.61701	6.68924	3.6784	-9.13735	5.84076	-10.5991	NA	NA	1.9429e-08	2.2434e-11	0.000234702	6.40012e-20	5.19627e-09	3.00714e-26	NA	NA	1.29757e-05	5.34283e-09	0.0885915	4.77129e-17	2.65769e-05	5.39696e-23	NA	NA
MED24	1.0159e-14	1.26649e-11	-7.73725	1.3045e-14	1.21325e-11	7.70538	Cells_EBV-transformed_lymphocytes	7.8286e-20	1.5748e-16	9.11553	5.68106e-22	5.37302e-19	9.63515	Brain_Cerebellar_Hemisphere	2.67882e-30	1.00231e-26	-11.4387	5.19934e-30	9.54488e-27	-11.381	NA	NA	NA	NA	NA	NA	1	1	1	0	3	5.61701	6.68924	3.6784	-9.13735	-5.40726	10.6095	NA	NA	1.9429e-08	2.2434e-11	0.000234702	6.40012e-20	6.39956e-08	2.69252e-26	NA	NA	1.29757e-05	5.34283e-09	0.0885915	4.77129e-17	9.96881e-05	3.81983e-23	NA	NA
MED24	1.0159e-14	1.26649e-11	-7.73725	1.3045e-14	1.21325e-11	7.70538	Cells_EBV-transformed_lymphocytes	7.8286e-20	1.5748e-16	9.11553	5.68106e-22	5.37302e-19	9.63515	Brain_Cerebellum	2.67882e-30	9.1693e-27	-11.4387	5.19934e-30	9.86019e-27	-11.381	NA	NA	NA	NA	NA	NA	1	1	1	0	3	5.61701	6.68924	3.6784	-9.13735	-5.40726	10.6095	NA	NA	1.9429e-08	2.2434e-11	0.000234702	6.40012e-20	6.39956e-08	2.69252e-26	NA	NA	1.29757e-05	5.34283e-09	0.0885915	4.77129e-17	0.000115938	3.93744e-23	NA	NA
MED24	1.0159e-14	1.26649e-11	-7.73725	1.3045e-14	1.21325e-11	7.70538	Cells_EBV-transformed_lymphocytes	7.8286e-20	1.5748e-16	9.11553	5.68106e-22	5.37302e-19	9.63515	Brain_Cortex	5.53021e-32	2.43818e-28	-11.7706	7.70194e-30	1.34725e-26	-11.3467	NA	NA	NA	NA	NA	NA	1	1	1	0	3	5.61701	6.68924	3.6784	-9.13735	-5.96401	10.4746	NA	NA	1.9429e-08	2.2434e-11	0.000234702	6.40012e-20	2.46128e-09	1.13028e-25	NA	NA	1.29757e-05	5.34283e-09	0.0885915	4.77129e-17	6.27201e-06	1.55962e-22	NA	NA
MED24	1.0159e-14	1.26649e-11	-7.73725	1.3045e-14	1.21325e-11	7.70538	Cells_EBV-transformed_lymphocytes	7.8286e-20	1.5748e-16	9.11553	5.68106e-22	5.37302e-19	9.63515	Brain_Frontal_Cortex_BA9	2.16564e-31	1.29462e-27	11.6549	1.41283e-29	2.41983e-26	11.2935	NA	NA	NA	NA	NA	NA	1	1	1	0	3	5.61701	6.68924	3.6784	-9.13735	5.84438	-10.4412	NA	NA	1.9429e-08	2.2434e-11	0.000234702	6.40012e-20	5.08461e-09	1.60787e-25	NA	NA	1.29757e-05	5.34283e-09	0.0885915	4.77129e-17	1.17302e-05	2.50828e-22	NA	NA
MED24	1.0159e-14	1.26649e-11	-7.73725	1.3045e-14	1.21325e-11	7.70538	Cells_EBV-transformed_lymphocytes	7.8286e-20	1.5748e-16	9.11553	5.68106e-22	5.37302e-19	9.63515	Brain_Hippocampus	5.30967e-29	2.70209e-25	-11.1766	1.95183e-28	5.66617e-25	-11.0604	NA	NA	NA	NA	NA	NA	1	1	1	0	3	5.61701	6.68924	3.6784	-9.13735	-5.36368	10.2873	NA	NA	1.9429e-08	2.2434e-11	0.000234702	6.40012e-20	8.15444e-08	8.03585e-25	NA	NA	1.29757e-05	5.34283e-09	0.0885915	4.77129e-17	0.000147038	1.42348e-21	NA	NA
MED24	1.0159e-14	1.26649e-11	-7.73725	1.3045e-14	1.21325e-11	7.70538	Cells_EBV-transformed_lymphocytes	7.8286e-20	1.5748e-16	9.11553	5.68106e-22	5.37302e-19	9.63515	Brain_Hypothalamus	5.30967e-29	3.00275e-25	-11.1766	1.95183e-28	7.58092e-25	-11.0604	NA	NA	NA	NA	NA	NA	1	1	1	0	3	5.61701	6.68924	3.6784	-9.13735	-5.36368	10.2873	NA	NA	1.9429e-08	2.2434e-11	0.000234702	6.40012e-20	8.15444e-08	8.03585e-25	NA	NA	1.29757e-05	5.34283e-09	0.0885915	4.77129e-17	0.000130607	1.2258e-21	NA	NA
MED24	1.0159e-14	1.26649e-11	-7.73725	1.3045e-14	1.21325e-11	7.70538	Cells_EBV-transformed_lymphocytes	7.8286e-20	1.5748e-16	9.11553	5.68106e-22	5.37302e-19	9.63515	Brain_Nucleus_accumbens_basal_ganglia	2.67882e-30	8.22464e-27	-11.4387	5.19934e-30	1.09327e-26	-11.381	NA	NA	NA	NA	NA	NA	1	1	1	0	3	5.61701	6.68924	3.6784	-9.13735	-5.40726	10.6095	NA	NA	1.9429e-08	2.2434e-11	0.000234702	6.40012e-20	6.39956e-08	2.69252e-26	NA	NA	1.29757e-05	5.34283e-09	0.0885915	4.77129e-17	9.26442e-05	3.45221e-23	NA	NA
MED24	1.0159e-14	1.26649e-11	-7.73725	1.3045e-14	1.21325e-11	7.70538	Cells_EBV-transformed_lymphocytes	7.8286e-20	1.5748e-16	9.11553	5.68106e-22	5.37302e-19	9.63515	Brain_Putamen_basal_ganglia	1.53236e-31	1.63319e-27	11.6844	1.25419e-29	5.73226e-26	11.304	NA	NA	NA	NA	NA	NA	1	1	1	0	3	5.61701	6.68924	3.6784	-9.13735	5.87801	-10.446	NA	NA	1.9429e-08	2.2434e-11	0.000234702	6.40012e-20	4.15236e-09	1.52792e-25	NA	NA	1.29757e-05	5.34283e-09	0.0885915	4.77129e-17	1.56745e-05	4.24762e-22	NA	NA
MED24	1.0159e-14	1.26649e-11	-7.73725	1.3045e-14	1.21325e-11	7.70538	Cells_EBV-transformed_lymphocytes	7.8286e-20	1.5748e-16	9.11553	5.68106e-22	5.37302e-19	9.63515	Brain_Spinal_cord_cervical_c-1	5.30967e-29	1.89741e-25	-11.1766	1.95183e-28	7.16753e-25	-11.0604	NA	NA	NA	NA	NA	NA	1	1	1	0	3	5.61701	6.68924	3.6784	-9.13735	-5.36368	10.2873	NA	NA	1.9429e-08	2.2434e-11	0.000234702	6.40012e-20	8.15444e-08	8.03585e-25	NA	NA	1.29757e-05	5.34283e-09	0.0885915	4.77129e-17	0.000116206	1.32493e-21	NA	NA
MED24	1.0159e-14	1.26649e-11	-7.73725	1.3045e-14	1.21325e-11	7.70538	Cells_EBV-transformed_lymphocytes	7.8286e-20	1.5748e-16	9.11553	5.68106e-22	5.37302e-19	9.63515	Breast_Mammary_Tissue	2.67882e-30	1.00649e-26	-11.4387	5.19934e-30	8.91015e-27	-11.381	NA	NA	NA	NA	NA	NA	1	1	1	0	3	5.61701	6.68924	3.6784	-9.13735	-5.40726	10.6095	NA	NA	1.9429e-08	2.2434e-11	0.000234702	6.40012e-20	6.39956e-08	2.69252e-26	NA	NA	1.29757e-05	5.34283e-09	0.0885915	4.77129e-17	5.5929e-05	3.3895e-23	NA	NA
MED24	1.0159e-14	1.26649e-11	-7.73725	1.3045e-14	1.21325e-11	7.70538	Cells_EBV-transformed_lymphocytes	7.8286e-20	1.5748e-16	9.11553	5.68106e-22	5.37302e-19	9.63515	Cells_Cultured_fibroblasts	5.65869e-33	1.99483e-29	11.9614	5.92509e-31	1.20121e-27	11.5689	NA	NA	NA	NA	NA	NA	1	1	1	0	3	5.61701	6.68924	3.6784	-9.13735	6.02066	-10.69	NA	NA	1.9429e-08	2.2434e-11	0.000234702	6.40012e-20	1.73707e-09	1.13379e-26	NA	NA	1.29757e-05	5.34283e-09	0.0885915	4.77129e-17	3.05766e-06	1.66446e-23	NA	NA
MED24	1.0159e-14	1.26649e-11	-7.73725	1.3045e-14	1.21325e-11	7.70538	Cells_EBV-transformed_lymphocytes	7.8286e-20	1.5748e-16	9.11553	5.68106e-22	5.37302e-19	9.63515	Cells_EBV-transformed_lymphocytes	5.30967e-29	1.13905e-25	11.1766	1.95183e-28	2.74703e-25	11.0604	NA	NA	NA	NA	NA	NA	1	1	1	0	3	5.61701	6.68924	3.6784	-9.13735	5.36368	-10.2873	NA	NA	1.9429e-08	2.2434e-11	0.000234702	6.40012e-20	8.15444e-08	8.03585e-25	NA	NA	1.29757e-05	5.34283e-09	0.0885915	4.77129e-17	0.000109492	8.99367e-22	NA	NA
MED24	1.0159e-14	1.26649e-11	-7.73725	1.3045e-14	1.21325e-11	7.70538	Cells_EBV-transformed_lymphocytes	7.8286e-20	1.5748e-16	9.11553	5.68106e-22	5.37302e-19	9.63515	Colon_Sigmoid	8.99445e-32	4.03272e-28	11.7295	5.68746e-30	1.28328e-26	11.3732	NA	NA	NA	NA	NA	NA	1	1	1	0	3	5.61701	6.68924	3.6784	-9.13735	5.86911	-10.5181	NA	NA	1.9429e-08	2.2434e-11	0.000234702	6.40012e-20	4.38132e-09	7.13213e-26	NA	NA	1.29757e-05	5.34283e-09	0.0885915	4.77129e-17	7.28876e-06	1.11108e-22	NA	NA
MED24	1.0159e-14	1.26649e-11	-7.73725	1.3045e-14	1.21325e-11	7.70538	Cells_EBV-transformed_lymphocytes	7.8286e-20	1.5748e-16	9.11553	5.68106e-22	5.37302e-19	9.63515	Colon_Transverse	4.26832e-29	1.47969e-25	-11.1959	2.58837e-27	3.31792e-24	-10.8261	NA	NA	NA	NA	NA	NA	1	1	1	0	3	5.61701	6.68924	3.6784	-9.13735	-5.65466	10.0009	NA	NA	1.9429e-08	2.2434e-11	0.000234702	6.40012e-20	1.56156e-08	1.51003e-23	NA	NA	1.29757e-05	5.34283e-09	0.0885915	4.77129e-17	1.91464e-05	1.44217e-20	NA	NA
MED24	1.0159e-14	1.26649e-11	-7.73725	1.3045e-14	1.21325e-11	7.70538	Cells_EBV-transformed_lymphocytes	7.8286e-20	1.5748e-16	9.11553	5.68106e-22	5.37302e-19	9.63515	Esophagus_Gastroesophageal_Junction	9.88823e-34	3.93023e-30	-12.1054	8.07469e-32	1.96758e-28	-11.7387	NA	NA	NA	NA	NA	NA	1	1	1	0	3	5.61701	6.68924	3.6784	-9.13735	-6.06122	10.8551	NA	NA	1.9429e-08	2.2434e-11	0.000234702	6.40012e-20	1.35089e-09	1.88666e-27	NA	NA	1.29757e-05	5.34283e-09	0.0885915	4.77129e-17	2.96493e-06	2.65125e-24	NA	NA
MED24	1.0159e-14	1.26649e-11	-7.73725	1.3045e-14	1.21325e-11	7.70538	Cells_EBV-transformed_lymphocytes	7.8286e-20	1.5748e-16	9.11553	5.68106e-22	5.37302e-19	9.63515	Esophagus_Mucosa	6.23457e-34	4.02625e-30	-12.1432	4.4722e-32	1.20128e-28	-11.7885	NA	NA	NA	NA	NA	NA	1	1	1	0	3	5.61701	6.68924	3.6784	-9.13735	-6.06632	10.9047	NA	NA	1.9429e-08	2.2434e-11	0.000234702	6.40012e-20	1.30874e-09	1.09426e-27	NA	NA	1.29757e-05	5.34283e-09	0.0885915	4.77129e-17	1.44417e-06	1.68591e-24	NA	NA
MED24	1.0159e-14	1.26649e-11	-7.73725	1.3045e-14	1.21325e-11	7.70538	Cells_EBV-transformed_lymphocytes	7.8286e-20	1.5748e-16	9.11553	5.68106e-22	5.37302e-19	9.63515	Esophagus_Muscularis	1.68305e-33	6.72485e-30	-12.0617	1.44345e-31	2.94242e-28	-11.6894	NA	NA	NA	NA	NA	NA	1	1	1	0	3	5.61701	6.68924	3.6784	-9.13735	-6.04648	10.8077	NA	NA	1.9429e-08	2.2434e-11	0.000234702	6.40012e-20	1.4804e-09	3.16472e-27	NA	NA	1.29757e-05	5.34283e-09	0.0885915	4.77129e-17	2.67706e-06	4.39305e-24	NA	NA
MED24	1.0159e-14	1.26649e-11	-7.73725	1.3045e-14	1.21325e-11	7.70538	Cells_EBV-transformed_lymphocytes	7.8286e-20	1.5748e-16	9.11553	5.68106e-22	5.37302e-19	9.63515	Heart_Atrial_Appendage	3.6407e-32	1.11179e-28	11.8059	2.49586e-30	3.93747e-27	11.4448	NA	NA	NA	NA	NA	NA	1	1	1	0	3	5.61701	6.68924	3.6784	-9.13735	5.90979	-10.5837	NA	NA	1.9429e-08	2.2434e-11	0.000234702	6.40012e-20	3.42552e-09	3.54695e-26	NA	NA	1.29757e-05	5.34283e-09	0.0885915	4.77129e-17	4.16429e-06	4.83972e-23	NA	NA
MED24	1.0159e-14	1.26649e-11	-7.73725	1.3045e-14	1.21325e-11	7.70538	Cells_EBV-transformed_lymphocytes	7.8286e-20	1.5748e-16	9.11553	5.68106e-22	5.37302e-19	9.63515	Heart_Left_Ventricle	2.03676e-35	1.50143e-31	-12.42	2.12229e-34	4.4969e-31	-12.231	NA	NA	NA	NA	NA	NA	1	1	1	0	3	5.61701	6.68924	3.6784	-9.13735	-6.01708	11.3651	NA	NA	1.9429e-08	2.2434e-11	0.000234702	6.40012e-20	1.77589e-09	6.24146e-30	NA	NA	1.29757e-05	5.34283e-09	0.0885915	4.77129e-17	3.2063e-06	7.56005e-27	NA	NA
MED24	1.0159e-14	1.26649e-11	-7.73725	1.3045e-14	1.21325e-11	7.70538	Cells_EBV-transformed_lymphocytes	7.8286e-20	1.5748e-16	9.11553	5.68106e-22	5.37302e-19	9.63515	Kidney_Cortex	5.16957e-33	2.29245e-29	11.9689	4.13767e-31	1.04325e-27	11.5996	NA	NA	NA	NA	NA	NA	1	1	1	0	3	5.61701	6.68924	3.6784	-9.13735	5.99986	-10.7247	NA	NA	1.9429e-08	2.2434e-11	0.000234702	6.40012e-20	1.97484e-09	7.79153e-27	NA	NA	1.29757e-05	5.34283e-09	0.0885915	4.77129e-17	2.66703e-06	1.80413e-23	NA	NA
MED24	1.0159e-14	1.26649e-11	-7.73725	1.3045e-14	1.21325e-11	7.70538	Cells_EBV-transformed_lymphocytes	7.8286e-20	1.5748e-16	9.11553	5.68106e-22	5.37302e-19	9.63515	Liver	5.30967e-29	1.50453e-25	-11.1766	1.95183e-28	4.78116e-25	-11.0604	NA	NA	NA	NA	NA	NA	1	1	1	0	3	5.61701	6.68924	3.6784	-9.13735	-5.36368	10.2873	NA	NA	1.9429e-08	2.2434e-11	0.000234702	6.40012e-20	8.15444e-08	8.03585e-25	NA	NA	1.29757e-05	5.34283e-09	0.0885915	4.77129e-17	8.59111e-05	9.23989e-22	NA	NA
MED24	1.0159e-14	1.26649e-11	-7.73725	1.3045e-14	1.21325e-11	7.70538	Cells_EBV-transformed_lymphocytes	7.8286e-20	1.5748e-16	9.11553	5.68106e-22	5.37302e-19	9.63515	Lung	5.57212e-33	2.69205e-29	-11.9627	4.69795e-31	9.16163e-28	-11.5888	NA	NA	NA	NA	NA	NA	1	1	1	0	3	5.61701	6.68924	3.6784	-9.13735	-6.0018	10.7134	NA	NA	1.9429e-08	2.2434e-11	0.000234702	6.40012e-20	1.95138e-09	8.80857e-27	NA	NA	1.29757e-05	5.34283e-09	0.0885915	4.77129e-17	2.58999e-06	1.2942e-23	NA	NA
MED24	1.0159e-14	1.26649e-11	-7.73725	1.3045e-14	1.21325e-11	7.70538	Cells_EBV-transformed_lymphocytes	7.8286e-20	1.5748e-16	9.11553	5.68106e-22	5.37302e-19	9.63515	Minor_Salivary_Gland	2.67882e-30	2.5055e-26	-11.4387	5.19934e-30	1.78583e-26	-11.381	NA	NA	NA	NA	NA	NA	1	1	1	0	3	5.61701	6.68924	3.6784	-9.13735	-5.40726	10.6095	NA	NA	1.9429e-08	2.2434e-11	0.000234702	6.40012e-20	6.39956e-08	2.69252e-26	NA	NA	1.29757e-05	5.34283e-09	0.0885915	4.77129e-17	5.44913e-05	5.64236e-23	NA	NA
MED24	1.0159e-14	1.26649e-11	-7.73725	1.3045e-14	1.21325e-11	7.70538	Cells_EBV-transformed_lymphocytes	7.8286e-20	1.5748e-16	9.11553	5.68106e-22	5.37302e-19	9.63515	Muscle_Skeletal	3.15063e-33	1.59746e-29	-12.0099	2.22407e-31	4.69724e-28	-11.6527	NA	NA	NA	NA	NA	NA	1	1	1	0	3	5.61701	6.68924	3.6784	-9.13735	-6.00657	10.7773	NA	NA	1.9429e-08	2.2434e-11	0.000234702	6.40012e-20	1.89487e-09	4.40695e-27	NA	NA	1.29757e-05	5.34283e-09	0.0885915	4.77129e-17	2.87919e-06	6.57257e-24	NA	NA
MED24	1.0159e-14	1.26649e-11	-7.73725	1.3045e-14	1.21325e-11	7.70538	Cells_EBV-transformed_lymphocytes	7.8286e-20	1.5748e-16	9.11553	5.68106e-22	5.37302e-19	9.63515	Nerve_Tibial	2.92831e-33	1.33216e-29	-12.016	1.98154e-31	4.28578e-28	-11.6625	NA	NA	NA	NA	NA	NA	1	1	1	0	3	5.61701	6.68924	3.6784	-9.13735	-6.00546	10.7874	NA	NA	1.9429e-08	2.2434e-11	0.000234702	6.40012e-20	1.90795e-09	3.94627e-27	NA	NA	1.29757e-05	5.34283e-09	0.0885915	4.77129e-17	3.36263e-06	5.97251e-24	NA	NA
MED24	1.0159e-14	1.26649e-11	-7.73725	1.3045e-14	1.21325e-11	7.70538	Cells_EBV-transformed_lymphocytes	7.8286e-20	1.5748e-16	9.11553	5.68106e-22	5.37302e-19	9.63515	Ovary	1.5012e-33	7.65164e-30	-12.0711	1.01953e-31	3.32738e-28	-11.7189	NA	NA	NA	NA	NA	NA	1	1	1	0	3	5.61701	6.68924	3.6784	-9.13735	-6.02991	10.8404	NA	NA	1.9429e-08	2.2434e-11	0.000234702	6.40012e-20	1.64051e-09	2.21428e-27	NA	NA	1.29757e-05	5.34283e-09	0.0885915	4.77129e-17	2.20785e-06	3.70635e-24	NA	NA
MED24	1.0159e-14	1.26649e-11	-7.73725	1.3045e-14	1.21325e-11	7.70538	Cells_EBV-transformed_lymphocytes	7.8286e-20	1.5748e-16	9.11553	5.68106e-22	5.37302e-19	9.63515	Pancreas	5.30967e-29	1.52839e-25	-11.1766	1.95183e-28	3.51685e-25	-11.0604	NA	NA	NA	NA	NA	NA	1	1	1	0	3	5.61701	6.68924	3.6784	-9.13735	-5.36368	10.2873	NA	NA	1.9429e-08	2.2434e-11	0.000234702	6.40012e-20	8.15444e-08	8.03585e-25	NA	NA	1.29757e-05	5.34283e-09	0.0885915	4.77129e-17	8.30496e-05	8.39258e-22	NA	NA
MED24	1.0159e-14	1.26649e-11	-7.73725	1.3045e-14	1.21325e-11	7.70538	Cells_EBV-transformed_lymphocytes	7.8286e-20	1.5748e-16	9.11553	5.68106e-22	5.37302e-19	9.63515	Pituitary	1.00744e-32	4.60674e-29	11.9134	9.27408e-31	2.55594e-27	11.5304	NA	NA	NA	NA	NA	NA	1	1	1	0	3	5.61701	6.68924	3.6784	-9.13735	5.98824	-10.6565	NA	NA	1.9429e-08	2.2434e-11	0.000234702	6.40012e-20	2.12119e-09	1.62548e-26	NA	NA	1.29757e-05	5.34283e-09	0.0885915	4.77129e-17	4.23963e-06	2.47331e-23	NA	NA
MED24	1.0159e-14	1.26649e-11	-7.73725	1.3045e-14	1.21325e-11	7.70538	Cells_EBV-transformed_lymphocytes	7.8286e-20	1.5748e-16	9.11553	5.68106e-22	5.37302e-19	9.63515	Prostate	9.48828e-32	7.43667e-28	11.725	5.07612e-30	1.04923e-26	11.3831	NA	NA	NA	NA	NA	NA	1	1	1	0	3	5.61701	6.68924	3.6784	-9.13735	5.85168	-10.5311	NA	NA	1.9429e-08	2.2434e-11	0.000234702	6.40012e-20	4.86625e-09	6.20922e-26	NA	NA	1.29757e-05	5.34283e-09	0.0885915	4.77129e-17	6.48788e-06	8.83221e-23	NA	NA
MED24	1.0159e-14	1.26649e-11	-7.73725	1.3045e-14	1.21325e-11	7.70538	Cells_EBV-transformed_lymphocytes	7.8286e-20	1.5748e-16	9.11553	5.68106e-22	5.37302e-19	9.63515	Skin_Not_Sun_Exposed_Suprapubic	5.30967e-29	9.45741e-26	-11.1766	1.95183e-28	3.38363e-25	-11.0604	NA	NA	NA	NA	NA	NA	1	1	1	0	3	5.61701	6.68924	3.6784	-9.13735	-5.36368	10.2873	NA	NA	1.9429e-08	2.2434e-11	0.000234702	6.40012e-20	8.15444e-08	8.03585e-25	NA	NA	1.29757e-05	5.34283e-09	0.0885915	4.77129e-17	7.29415e-05	7.67631e-22	NA	NA
MED24	1.0159e-14	1.26649e-11	-7.73725	1.3045e-14	1.21325e-11	7.70538	Cells_EBV-transformed_lymphocytes	7.8286e-20	1.5748e-16	9.11553	5.68106e-22	5.37302e-19	9.63515	Skin_Sun_Exposed_Lower_leg	2.67882e-30	7.21495e-27	-11.4387	5.19934e-30	9.08228e-27	-11.381	NA	NA	NA	NA	NA	NA	1	1	1	0	3	5.61701	6.68924	3.6784	-9.13735	-5.40726	10.6095	NA	NA	1.9429e-08	2.2434e-11	0.000234702	6.40012e-20	6.39956e-08	2.69252e-26	NA	NA	1.29757e-05	5.34283e-09	0.0885915	4.77129e-17	7.30851e-05	3.36465e-23	NA	NA
MED24	1.0159e-14	1.26649e-11	-7.73725	1.3045e-14	1.21325e-11	7.70538	Cells_EBV-transformed_lymphocytes	7.8286e-20	1.5748e-16	9.11553	5.68106e-22	5.37302e-19	9.63515	Small_Intestine_Terminal_Ileum	4.47048e-35	4.3687e-31	-12.3569	4.07421e-33	9.30252e-30	-11.9887	NA	NA	NA	NA	NA	NA	1	1	1	0	3	5.61701	6.68924	3.6784	-9.13735	-6.18076	11.0879	NA	NA	1.9429e-08	2.2434e-11	0.000234702	6.40012e-20	6.37932e-10	1.43651e-28	NA	NA	1.29757e-05	5.34283e-09	0.0885915	4.77129e-17	9.4666e-07	2.58538e-25	NA	NA
MED24	1.0159e-14	1.26649e-11	-7.73725	1.3045e-14	1.21325e-11	7.70538	Cells_EBV-transformed_lymphocytes	7.8286e-20	1.5748e-16	9.11553	5.68106e-22	5.37302e-19	9.63515	Spleen	5.30967e-29	1.44577e-25	-11.1766	1.95183e-28	3.36392e-25	-11.0604	NA	NA	NA	NA	NA	NA	1	1	1	0	3	5.61701	6.68924	3.6784	-9.13735	-5.36368	10.2873	NA	NA	1.9429e-08	2.2434e-11	0.000234702	6.40012e-20	8.15444e-08	8.03585e-25	NA	NA	1.29757e-05	5.34283e-09	0.0885915	4.77129e-17	9.96379e-05	7.84952e-22	NA	NA
MED24	1.0159e-14	1.26649e-11	-7.73725	1.3045e-14	1.21325e-11	7.70538	Cells_EBV-transformed_lymphocytes	7.8286e-20	1.5748e-16	9.11553	5.68106e-22	5.37302e-19	9.63515	Stomach	2.67882e-30	9.11769e-27	-11.4387	5.19934e-30	1.2181e-26	-11.381	NA	NA	NA	NA	NA	NA	1	1	1	0	3	5.61701	6.68924	3.6784	-9.13735	-5.40726	10.6095	NA	NA	1.9429e-08	2.2434e-11	0.000234702	6.40012e-20	6.39956e-08	2.69252e-26	NA	NA	1.29757e-05	5.34283e-09	0.0885915	4.77129e-17	6.37594e-05	4.77939e-23	NA	NA
MED24	1.0159e-14	1.26649e-11	-7.73725	1.3045e-14	1.21325e-11	7.70538	Cells_EBV-transformed_lymphocytes	7.8286e-20	1.5748e-16	9.11553	5.68106e-22	5.37302e-19	9.63515	Testis	9.84267e-33	8.57526e-29	11.9154	1.48218e-28	3.17383e-25	11.0851	NA	NA	NA	NA	NA	NA	1	1	1	0	3	5.61701	6.68924	3.6784	-9.13735	5.88104	-10.765	NA	NA	1.9429e-08	2.2434e-11	0.000234702	6.40012e-20	4.07702e-09	5.03693e-27	NA	NA	1.29757e-05	5.34283e-09	0.0885915	4.77129e-17	5.94335e-06	7.85172e-24	NA	NA
MED24	1.0159e-14	1.26649e-11	-7.73725	1.3045e-14	1.21325e-11	7.70538	Cells_EBV-transformed_lymphocytes	7.8286e-20	1.5748e-16	9.11553	5.68106e-22	5.37302e-19	9.63515	Thyroid	2.67882e-30	1.16026e-26	-11.4387	5.19934e-30	1.11389e-26	-11.381	NA	NA	NA	NA	NA	NA	1	1	1	0	3	5.61701	6.68924	3.6784	-9.13735	-5.40726	10.6095	NA	NA	1.9429e-08	2.2434e-11	0.000234702	6.40012e-20	6.39956e-08	2.69252e-26	NA	NA	1.29757e-05	5.34283e-09	0.0885915	4.77129e-17	5.58331e-05	3.60229e-23	NA	NA
MED24	1.0159e-14	1.26649e-11	-7.73725	1.3045e-14	1.21325e-11	7.70538	Cells_EBV-transformed_lymphocytes	7.8286e-20	1.5748e-16	9.11553	5.68106e-22	5.37302e-19	9.63515	Uterus	2.28457e-35	6.66705e-31	-12.4108	2.00841e-33	7.18924e-30	-12.0471	NA	NA	NA	NA	NA	NA	1	1	1	0	3	5.61701	6.68924	3.6784	-9.13735	-6.20122	11.1436	NA	NA	1.9429e-08	2.2434e-11	0.000234702	6.40012e-20	5.60261e-10	7.69427e-29	NA	NA	1.29757e-05	5.34283e-09	0.0885915	4.77129e-17	6.95441e-07	1.46311e-25	NA	NA
MED24	1.0159e-14	1.26649e-11	-7.73725	1.3045e-14	1.21325e-11	7.70538	Cells_EBV-transformed_lymphocytes	7.8286e-20	1.5748e-16	9.11553	5.68106e-22	5.37302e-19	9.63515	Vagina	4.16818e-34	6.52802e-30	-12.1761	2.9678e-32	9.93237e-29	-11.823	NA	NA	NA	NA	NA	NA	1	1	1	0	3	5.61701	6.68924	3.6784	-9.13735	-6.08008	10.9373	NA	NA	1.9429e-08	2.2434e-11	0.000234702	6.40012e-20	1.20124e-09	7.64338e-28	NA	NA	1.29757e-05	5.34283e-09	0.0885915	4.77129e-17	1.4522e-06	1.45285e-24	NA	NA
MED24	1.0159e-14	1.26649e-11	-7.73725	1.3045e-14	1.21325e-11	7.70538	Cells_EBV-transformed_lymphocytes	7.8286e-20	1.5748e-16	9.11553	5.68106e-22	5.37302e-19	9.63515	Whole_Blood	2.84705e-33	1.31363e-29	-12.0183	2.8818e-31	4.5789e-28	-11.6306	NA	NA	NA	NA	NA	NA	1	1	1	0	3	5.61701	6.68924	3.6784	-9.13735	-6.04235	10.7488	NA	NA	1.9429e-08	2.2434e-11	0.000234702	6.40012e-20	1.51888e-09	6.0053e-27	NA	NA	1.29757e-05	5.34283e-09	0.0885915	4.77129e-17	2.70596e-06	6.08653e-24	NA	NA
MED24	1.0159e-14	1.26649e-11	-7.73725	1.3045e-14	1.21325e-11	7.70538	Cells_EBV-transformed_lymphocytes	7.8286e-20	1.5748e-16	9.11553	5.68106e-22	5.37302e-19	9.63515	smultixcan	1.24075e-38	1.29123e-34	3.68809	8.98533e-45	2.24684e-41	3.80966	NA	NA	NA	NA	NA	NA	1	1	1	0	3	5.61701	6.68924	3.6784	-9.13735	1.54158	-3.59376	NA	NA	1.9429e-08	2.2434e-11	0.000234702	6.40012e-20	1.34772e-05	6.99754e-41	NA	NA	1.29757e-05	5.34283e-09	0.0885915	4.77129e-17	0.00625234	1.59237e-37	NA	NA
MED24	1.0159e-14	1.26649e-11	-7.73725	1.3045e-14	1.21325e-11	7.70538	Colon_Sigmoid	3.13504e-29	9.42627e-26	11.2233	7.65989e-28	1.32044e-24	10.9371	Adipose_Subcutaneous	2.56836e-33	1.05627e-29	-12.0268	1.77612e-31	3.62163e-28	-11.6718	NA	NA	NA	NA	NA	NA	1	1	1	0	3	5.61701	6.68924	5.59975	-10.418	-6.01213	10.7957	NA	NA	1.9429e-08	2.2434e-11	2.14658e-08	2.05239e-25	1.83101e-09	3.60574e-27	NA	NA	1.29757e-05	5.34283e-09	2.24676e-05	2.31939e-22	2.77048e-06	5.61315e-24	NA	NA
MED24	1.0159e-14	1.26649e-11	-7.73725	1.3045e-14	1.21325e-11	7.70538	Colon_Sigmoid	3.13504e-29	9.42627e-26	11.2233	7.65989e-28	1.32044e-24	10.9371	Adipose_Visceral_Omentum	1.65213e-32	5.24122e-29	11.8721	1.3313e-30	2.6103e-27	11.4992	NA	NA	NA	NA	NA	NA	1	1	1	0	3	5.61701	6.68924	5.59975	-10.418	5.95342	-10.6313	NA	NA	1.9429e-08	2.2434e-11	2.14658e-08	2.05239e-25	2.62593e-09	2.13113e-26	NA	NA	1.29757e-05	5.34283e-09	2.24676e-05	2.31939e-22	4.01565e-06	2.61024e-23	NA	NA
MED24	1.0159e-14	1.26649e-11	-7.73725	1.3045e-14	1.21325e-11	7.70538	Colon_Sigmoid	3.13504e-29	9.42627e-26	11.2233	7.65989e-28	1.32044e-24	10.9371	Adrenal_Gland	1.0463e-33	5.76698e-30	-12.1008	7.57472e-32	2.00116e-28	-11.7441	NA	NA	NA	NA	NA	NA	1	1	1	0	3	5.61701	6.68924	5.59975	-10.418	-6.04855	10.8627	NA	NA	1.9429e-08	2.2434e-11	2.14658e-08	2.05239e-25	1.46151e-09	1.73514e-27	NA	NA	1.29757e-05	5.34283e-09	2.24676e-05	2.31939e-22	1.94587e-06	2.16568e-24	NA	NA
MED24	1.0159e-14	1.26649e-11	-7.73725	1.3045e-14	1.21325e-11	7.70538	Colon_Sigmoid	3.13504e-29	9.42627e-26	11.2233	7.65989e-28	1.32044e-24	10.9371	Artery_Aorta	4.17171e-32	1.82792e-28	-11.7944	3.00833e-30	7.23094e-27	-11.4286	NA	NA	NA	NA	NA	NA	1	1	1	0	3	5.61701	6.68924	5.59975	-10.418	-5.90946	10.5673	NA	NA	1.9429e-08	2.2434e-11	2.14658e-08	2.05239e-25	3.43235e-09	4.22379e-26	NA	NA	1.29757e-05	5.34283e-09	2.24676e-05	2.31939e-22	4.87936e-06	5.62802e-23	NA	NA
MED24	1.0159e-14	1.26649e-11	-7.73725	1.3045e-14	1.21325e-11	7.70538	Colon_Sigmoid	3.13504e-29	9.42627e-26	11.2233	7.65989e-28	1.32044e-24	10.9371	Artery_Coronary	4.89063e-33	2.48444e-29	11.9735	3.78934e-31	1.41981e-27	11.6072	NA	NA	NA	NA	NA	NA	1	1	1	0	3	5.61701	6.68924	5.59975	-10.418	5.99393	-10.7338	NA	NA	1.9429e-08	2.2434e-11	2.14658e-08	2.05239e-25	2.0483e-09	7.06568e-27	NA	NA	1.29757e-05	5.34283e-09	2.24676e-05	2.31939e-22	3.31507e-06	1.31958e-23	NA	NA
MED24	1.0159e-14	1.26649e-11	-7.73725	1.3045e-14	1.21325e-11	7.70538	Colon_Sigmoid	3.13504e-29	9.42627e-26	11.2233	7.65989e-28	1.32044e-24	10.9371	Artery_Tibial	6.28612e-33	3.92091e-29	11.9527	4.28299e-31	9.64959e-28	11.5967	NA	NA	NA	NA	NA	NA	1	1	1	0	3	5.61701	6.68924	5.59975	-10.418	5.97836	-10.7254	NA	NA	1.9429e-08	2.2434e-11	2.14658e-08	2.05239e-25	2.2539e-09	7.73376e-27	NA	NA	1.29757e-05	5.34283e-09	2.24676e-05	2.31939e-22	3.38413e-06	1.09022e-23	NA	NA
MED24	1.0159e-14	1.26649e-11	-7.73725	1.3045e-14	1.21325e-11	7.70538	Colon_Sigmoid	3.13504e-29	9.42627e-26	11.2233	7.65989e-28	1.32044e-24	10.9371	Brain_Amygdala	5.30967e-29	3.1897e-25	11.1766	1.95183e-28	6.02648e-25	11.0604	NA	NA	NA	NA	NA	NA	1	1	1	0	3	5.61701	6.68924	5.59975	-10.418	5.36368	-10.2873	NA	NA	1.9429e-08	2.2434e-11	2.14658e-08	2.05239e-25	8.15444e-08	8.03585e-25	NA	NA	1.29757e-05	5.34283e-09	2.24676e-05	2.31939e-22	0.000130267	1.16384e-21	NA	NA
MED24	1.0159e-14	1.26649e-11	-7.73725	1.3045e-14	1.21325e-11	7.70538	Colon_Sigmoid	3.13504e-29	9.42627e-26	11.2233	7.65989e-28	1.32044e-24	10.9371	Brain_Anterior_cingulate_cortex_BA24	2.67882e-30	1.45065e-26	-11.4387	5.19934e-30	1.37968e-26	-11.381	NA	NA	NA	NA	NA	NA	1	1	1	0	3	5.61701	6.68924	5.59975	-10.418	-5.40726	10.6095	NA	NA	1.9429e-08	2.2434e-11	2.14658e-08	2.05239e-25	6.39956e-08	2.69252e-26	NA	NA	1.29757e-05	5.34283e-09	2.24676e-05	2.31939e-22	0.000155933	4.6854e-23	NA	NA
MED24	1.0159e-14	1.26649e-11	-7.73725	1.3045e-14	1.21325e-11	7.70538	Colon_Sigmoid	3.13504e-29	9.42627e-26	11.2233	7.65989e-28	1.32044e-24	10.9371	Brain_Caudate_basal_ganglia	5.43279e-32	2.6148e-28	11.7721	1.48218e-28	3.06825e-25	11.0851	NA	NA	NA	NA	NA	NA	1	1	1	0	3	5.61701	6.68924	5.59975	-10.418	5.84076	-10.5991	NA	NA	1.9429e-08	2.2434e-11	2.14658e-08	2.05239e-25	5.19627e-09	3.00714e-26	NA	NA	1.29757e-05	5.34283e-09	2.24676e-05	2.31939e-22	2.65769e-05	5.39696e-23	NA	NA
MED24	1.0159e-14	1.26649e-11	-7.73725	1.3045e-14	1.21325e-11	7.70538	Colon_Sigmoid	3.13504e-29	9.42627e-26	11.2233	7.65989e-28	1.32044e-24	10.9371	Brain_Cerebellar_Hemisphere	2.67882e-30	1.00231e-26	-11.4387	5.19934e-30	9.54488e-27	-11.381	NA	NA	NA	NA	NA	NA	1	1	1	0	3	5.61701	6.68924	5.59975	-10.418	-5.40726	10.6095	NA	NA	1.9429e-08	2.2434e-11	2.14658e-08	2.05239e-25	6.39956e-08	2.69252e-26	NA	NA	1.29757e-05	5.34283e-09	2.24676e-05	2.31939e-22	9.96881e-05	3.81983e-23	NA	NA
MED24	1.0159e-14	1.26649e-11	-7.73725	1.3045e-14	1.21325e-11	7.70538	Colon_Sigmoid	3.13504e-29	9.42627e-26	11.2233	7.65989e-28	1.32044e-24	10.9371	Brain_Cerebellum	2.67882e-30	9.1693e-27	-11.4387	5.19934e-30	9.86019e-27	-11.381	NA	NA	NA	NA	NA	NA	1	1	1	0	3	5.61701	6.68924	5.59975	-10.418	-5.40726	10.6095	NA	NA	1.9429e-08	2.2434e-11	2.14658e-08	2.05239e-25	6.39956e-08	2.69252e-26	NA	NA	1.29757e-05	5.34283e-09	2.24676e-05	2.31939e-22	0.000115938	3.93744e-23	NA	NA
MED24	1.0159e-14	1.26649e-11	-7.73725	1.3045e-14	1.21325e-11	7.70538	Colon_Sigmoid	3.13504e-29	9.42627e-26	11.2233	7.65989e-28	1.32044e-24	10.9371	Brain_Cortex	5.53021e-32	2.43818e-28	-11.7706	7.70194e-30	1.34725e-26	-11.3467	NA	NA	NA	NA	NA	NA	1	1	1	0	3	5.61701	6.68924	5.59975	-10.418	-5.96401	10.4746	NA	NA	1.9429e-08	2.2434e-11	2.14658e-08	2.05239e-25	2.46128e-09	1.13028e-25	NA	NA	1.29757e-05	5.34283e-09	2.24676e-05	2.31939e-22	6.27201e-06	1.55962e-22	NA	NA
MED24	1.0159e-14	1.26649e-11	-7.73725	1.3045e-14	1.21325e-11	7.70538	Colon_Sigmoid	3.13504e-29	9.42627e-26	11.2233	7.65989e-28	1.32044e-24	10.9371	Brain_Frontal_Cortex_BA9	2.16564e-31	1.29462e-27	11.6549	1.41283e-29	2.41983e-26	11.2935	NA	NA	NA	NA	NA	NA	1	1	1	0	3	5.61701	6.68924	5.59975	-10.418	5.84438	-10.4412	NA	NA	1.9429e-08	2.2434e-11	2.14658e-08	2.05239e-25	5.08461e-09	1.60787e-25	NA	NA	1.29757e-05	5.34283e-09	2.24676e-05	2.31939e-22	1.17302e-05	2.50828e-22	NA	NA
MED24	1.0159e-14	1.26649e-11	-7.73725	1.3045e-14	1.21325e-11	7.70538	Colon_Sigmoid	3.13504e-29	9.42627e-26	11.2233	7.65989e-28	1.32044e-24	10.9371	Brain_Hippocampus	5.30967e-29	2.70209e-25	-11.1766	1.95183e-28	5.66617e-25	-11.0604	NA	NA	NA	NA	NA	NA	1	1	1	0	3	5.61701	6.68924	5.59975	-10.418	-5.36368	10.2873	NA	NA	1.9429e-08	2.2434e-11	2.14658e-08	2.05239e-25	8.15444e-08	8.03585e-25	NA	NA	1.29757e-05	5.34283e-09	2.24676e-05	2.31939e-22	0.000147038	1.42348e-21	NA	NA
MED24	1.0159e-14	1.26649e-11	-7.73725	1.3045e-14	1.21325e-11	7.70538	Colon_Sigmoid	3.13504e-29	9.42627e-26	11.2233	7.65989e-28	1.32044e-24	10.9371	Brain_Hypothalamus	5.30967e-29	3.00275e-25	-11.1766	1.95183e-28	7.58092e-25	-11.0604	NA	NA	NA	NA	NA	NA	1	1	1	0	3	5.61701	6.68924	5.59975	-10.418	-5.36368	10.2873	NA	NA	1.9429e-08	2.2434e-11	2.14658e-08	2.05239e-25	8.15444e-08	8.03585e-25	NA	NA	1.29757e-05	5.34283e-09	2.24676e-05	2.31939e-22	0.000130607	1.2258e-21	NA	NA
MED24	1.0159e-14	1.26649e-11	-7.73725	1.3045e-14	1.21325e-11	7.70538	Colon_Sigmoid	3.13504e-29	9.42627e-26	11.2233	7.65989e-28	1.32044e-24	10.9371	Brain_Nucleus_accumbens_basal_ganglia	2.67882e-30	8.22464e-27	-11.4387	5.19934e-30	1.09327e-26	-11.381	NA	NA	NA	NA	NA	NA	1	1	1	0	3	5.61701	6.68924	5.59975	-10.418	-5.40726	10.6095	NA	NA	1.9429e-08	2.2434e-11	2.14658e-08	2.05239e-25	6.39956e-08	2.69252e-26	NA	NA	1.29757e-05	5.34283e-09	2.24676e-05	2.31939e-22	9.26442e-05	3.45221e-23	NA	NA
MED24	1.0159e-14	1.26649e-11	-7.73725	1.3045e-14	1.21325e-11	7.70538	Colon_Sigmoid	3.13504e-29	9.42627e-26	11.2233	7.65989e-28	1.32044e-24	10.9371	Brain_Putamen_basal_ganglia	1.53236e-31	1.63319e-27	11.6844	1.25419e-29	5.73226e-26	11.304	NA	NA	NA	NA	NA	NA	1	1	1	0	3	5.61701	6.68924	5.59975	-10.418	5.87801	-10.446	NA	NA	1.9429e-08	2.2434e-11	2.14658e-08	2.05239e-25	4.15236e-09	1.52792e-25	NA	NA	1.29757e-05	5.34283e-09	2.24676e-05	2.31939e-22	1.56745e-05	4.24762e-22	NA	NA
MED24	1.0159e-14	1.26649e-11	-7.73725	1.3045e-14	1.21325e-11	7.70538	Colon_Sigmoid	3.13504e-29	9.42627e-26	11.2233	7.65989e-28	1.32044e-24	10.9371	Brain_Spinal_cord_cervical_c-1	5.30967e-29	1.89741e-25	-11.1766	1.95183e-28	7.16753e-25	-11.0604	NA	NA	NA	NA	NA	NA	1	1	1	0	3	5.61701	6.68924	5.59975	-10.418	-5.36368	10.2873	NA	NA	1.9429e-08	2.2434e-11	2.14658e-08	2.05239e-25	8.15444e-08	8.03585e-25	NA	NA	1.29757e-05	5.34283e-09	2.24676e-05	2.31939e-22	0.000116206	1.32493e-21	NA	NA
MED24	1.0159e-14	1.26649e-11	-7.73725	1.3045e-14	1.21325e-11	7.70538	Colon_Sigmoid	3.13504e-29	9.42627e-26	11.2233	7.65989e-28	1.32044e-24	10.9371	Breast_Mammary_Tissue	2.67882e-30	1.00649e-26	-11.4387	5.19934e-30	8.91015e-27	-11.381	NA	NA	NA	NA	NA	NA	1	1	1	0	3	5.61701	6.68924	5.59975	-10.418	-5.40726	10.6095	NA	NA	1.9429e-08	2.2434e-11	2.14658e-08	2.05239e-25	6.39956e-08	2.69252e-26	NA	NA	1.29757e-05	5.34283e-09	2.24676e-05	2.31939e-22	5.5929e-05	3.3895e-23	NA	NA
MED24	1.0159e-14	1.26649e-11	-7.73725	1.3045e-14	1.21325e-11	7.70538	Colon_Sigmoid	3.13504e-29	9.42627e-26	11.2233	7.65989e-28	1.32044e-24	10.9371	Cells_Cultured_fibroblasts	5.65869e-33	1.99483e-29	11.9614	5.92509e-31	1.20121e-27	11.5689	NA	NA	NA	NA	NA	NA	1	1	1	0	3	5.61701	6.68924	5.59975	-10.418	6.02066	-10.69	NA	NA	1.9429e-08	2.2434e-11	2.14658e-08	2.05239e-25	1.73707e-09	1.13379e-26	NA	NA	1.29757e-05	5.34283e-09	2.24676e-05	2.31939e-22	3.05766e-06	1.66446e-23	NA	NA
MED24	1.0159e-14	1.26649e-11	-7.73725	1.3045e-14	1.21325e-11	7.70538	Colon_Sigmoid	3.13504e-29	9.42627e-26	11.2233	7.65989e-28	1.32044e-24	10.9371	Cells_EBV-transformed_lymphocytes	5.30967e-29	1.13905e-25	11.1766	1.95183e-28	2.74703e-25	11.0604	NA	NA	NA	NA	NA	NA	1	1	1	0	3	5.61701	6.68924	5.59975	-10.418	5.36368	-10.2873	NA	NA	1.9429e-08	2.2434e-11	2.14658e-08	2.05239e-25	8.15444e-08	8.03585e-25	NA	NA	1.29757e-05	5.34283e-09	2.24676e-05	2.31939e-22	0.000109492	8.99367e-22	NA	NA
MED24	1.0159e-14	1.26649e-11	-7.73725	1.3045e-14	1.21325e-11	7.70538	Colon_Sigmoid	3.13504e-29	9.42627e-26	11.2233	7.65989e-28	1.32044e-24	10.9371	Colon_Sigmoid	8.99445e-32	4.03272e-28	11.7295	5.68746e-30	1.28328e-26	11.3732	NA	NA	NA	NA	NA	NA	1	1	1	0	3	5.61701	6.68924	5.59975	-10.418	5.86911	-10.5181	NA	NA	1.9429e-08	2.2434e-11	2.14658e-08	2.05239e-25	4.38132e-09	7.13213e-26	NA	NA	1.29757e-05	5.34283e-09	2.24676e-05	2.31939e-22	7.28876e-06	1.11108e-22	NA	NA
MED24	1.0159e-14	1.26649e-11	-7.73725	1.3045e-14	1.21325e-11	7.70538	Colon_Sigmoid	3.13504e-29	9.42627e-26	11.2233	7.65989e-28	1.32044e-24	10.9371	Colon_Transverse	4.26832e-29	1.47969e-25	-11.1959	2.58837e-27	3.31792e-24	-10.8261	NA	NA	NA	NA	NA	NA	1	1	1	0	3	5.61701	6.68924	5.59975	-10.418	-5.65466	10.0009	NA	NA	1.9429e-08	2.2434e-11	2.14658e-08	2.05239e-25	1.56156e-08	1.51003e-23	NA	NA	1.29757e-05	5.34283e-09	2.24676e-05	2.31939e-22	1.91464e-05	1.44217e-20	NA	NA
MED24	1.0159e-14	1.26649e-11	-7.73725	1.3045e-14	1.21325e-11	7.70538	Colon_Sigmoid	3.13504e-29	9.42627e-26	11.2233	7.65989e-28	1.32044e-24	10.9371	Esophagus_Gastroesophageal_Junction	9.88823e-34	3.93023e-30	-12.1054	8.07469e-32	1.96758e-28	-11.7387	NA	NA	NA	NA	NA	NA	1	1	1	0	3	5.61701	6.68924	5.59975	-10.418	-6.06122	10.8551	NA	NA	1.9429e-08	2.2434e-11	2.14658e-08	2.05239e-25	1.35089e-09	1.88666e-27	NA	NA	1.29757e-05	5.34283e-09	2.24676e-05	2.31939e-22	2.96493e-06	2.65125e-24	NA	NA
MED24	1.0159e-14	1.26649e-11	-7.73725	1.3045e-14	1.21325e-11	7.70538	Colon_Sigmoid	3.13504e-29	9.42627e-26	11.2233	7.65989e-28	1.32044e-24	10.9371	Esophagus_Mucosa	6.23457e-34	4.02625e-30	-12.1432	4.4722e-32	1.20128e-28	-11.7885	NA	NA	NA	NA	NA	NA	1	1	1	0	3	5.61701	6.68924	5.59975	-10.418	-6.06632	10.9047	NA	NA	1.9429e-08	2.2434e-11	2.14658e-08	2.05239e-25	1.30874e-09	1.09426e-27	NA	NA	1.29757e-05	5.34283e-09	2.24676e-05	2.31939e-22	1.44417e-06	1.68591e-24	NA	NA
MED24	1.0159e-14	1.26649e-11	-7.73725	1.3045e-14	1.21325e-11	7.70538	Colon_Sigmoid	3.13504e-29	9.42627e-26	11.2233	7.65989e-28	1.32044e-24	10.9371	Esophagus_Muscularis	1.68305e-33	6.72485e-30	-12.0617	1.44345e-31	2.94242e-28	-11.6894	NA	NA	NA	NA	NA	NA	1	1	1	0	3	5.61701	6.68924	5.59975	-10.418	-6.04648	10.8077	NA	NA	1.9429e-08	2.2434e-11	2.14658e-08	2.05239e-25	1.4804e-09	3.16472e-27	NA	NA	1.29757e-05	5.34283e-09	2.24676e-05	2.31939e-22	2.67706e-06	4.39305e-24	NA	NA
MED24	1.0159e-14	1.26649e-11	-7.73725	1.3045e-14	1.21325e-11	7.70538	Colon_Sigmoid	3.13504e-29	9.42627e-26	11.2233	7.65989e-28	1.32044e-24	10.9371	Heart_Atrial_Appendage	3.6407e-32	1.11179e-28	11.8059	2.49586e-30	3.93747e-27	11.4448	NA	NA	NA	NA	NA	NA	1	1	1	0	3	5.61701	6.68924	5.59975	-10.418	5.90979	-10.5837	NA	NA	1.9429e-08	2.2434e-11	2.14658e-08	2.05239e-25	3.42552e-09	3.54695e-26	NA	NA	1.29757e-05	5.34283e-09	2.24676e-05	2.31939e-22	4.16429e-06	4.83972e-23	NA	NA
MED24	1.0159e-14	1.26649e-11	-7.73725	1.3045e-14	1.21325e-11	7.70538	Colon_Sigmoid	3.13504e-29	9.42627e-26	11.2233	7.65989e-28	1.32044e-24	10.9371	Heart_Left_Ventricle	2.03676e-35	1.50143e-31	-12.42	2.12229e-34	4.4969e-31	-12.231	NA	NA	NA	NA	NA	NA	1	1	1	0	3	5.61701	6.68924	5.59975	-10.418	-6.01708	11.3651	NA	NA	1.9429e-08	2.2434e-11	2.14658e-08	2.05239e-25	1.77589e-09	6.24146e-30	NA	NA	1.29757e-05	5.34283e-09	2.24676e-05	2.31939e-22	3.2063e-06	7.56005e-27	NA	NA
MED24	1.0159e-14	1.26649e-11	-7.73725	1.3045e-14	1.21325e-11	7.70538	Colon_Sigmoid	3.13504e-29	9.42627e-26	11.2233	7.65989e-28	1.32044e-24	10.9371	Kidney_Cortex	5.16957e-33	2.29245e-29	11.9689	4.13767e-31	1.04325e-27	11.5996	NA	NA	NA	NA	NA	NA	1	1	1	0	3	5.61701	6.68924	5.59975	-10.418	5.99986	-10.7247	NA	NA	1.9429e-08	2.2434e-11	2.14658e-08	2.05239e-25	1.97484e-09	7.79153e-27	NA	NA	1.29757e-05	5.34283e-09	2.24676e-05	2.31939e-22	2.66703e-06	1.80413e-23	NA	NA
MED24	1.0159e-14	1.26649e-11	-7.73725	1.3045e-14	1.21325e-11	7.70538	Colon_Sigmoid	3.13504e-29	9.42627e-26	11.2233	7.65989e-28	1.32044e-24	10.9371	Liver	5.30967e-29	1.50453e-25	-11.1766	1.95183e-28	4.78116e-25	-11.0604	NA	NA	NA	NA	NA	NA	1	1	1	0	3	5.61701	6.68924	5.59975	-10.418	-5.36368	10.2873	NA	NA	1.9429e-08	2.2434e-11	2.14658e-08	2.05239e-25	8.15444e-08	8.03585e-25	NA	NA	1.29757e-05	5.34283e-09	2.24676e-05	2.31939e-22	8.59111e-05	9.23989e-22	NA	NA
MED24	1.0159e-14	1.26649e-11	-7.73725	1.3045e-14	1.21325e-11	7.70538	Colon_Sigmoid	3.13504e-29	9.42627e-26	11.2233	7.65989e-28	1.32044e-24	10.9371	Lung	5.57212e-33	2.69205e-29	-11.9627	4.69795e-31	9.16163e-28	-11.5888	NA	NA	NA	NA	NA	NA	1	1	1	0	3	5.61701	6.68924	5.59975	-10.418	-6.0018	10.7134	NA	NA	1.9429e-08	2.2434e-11	2.14658e-08	2.05239e-25	1.95138e-09	8.80857e-27	NA	NA	1.29757e-05	5.34283e-09	2.24676e-05	2.31939e-22	2.58999e-06	1.2942e-23	NA	NA
MED24	1.0159e-14	1.26649e-11	-7.73725	1.3045e-14	1.21325e-11	7.70538	Colon_Sigmoid	3.13504e-29	9.42627e-26	11.2233	7.65989e-28	1.32044e-24	10.9371	Minor_Salivary_Gland	2.67882e-30	2.5055e-26	-11.4387	5.19934e-30	1.78583e-26	-11.381	NA	NA	NA	NA	NA	NA	1	1	1	0	3	5.61701	6.68924	5.59975	-10.418	-5.40726	10.6095	NA	NA	1.9429e-08	2.2434e-11	2.14658e-08	2.05239e-25	6.39956e-08	2.69252e-26	NA	NA	1.29757e-05	5.34283e-09	2.24676e-05	2.31939e-22	5.44913e-05	5.64236e-23	NA	NA
MED24	1.0159e-14	1.26649e-11	-7.73725	1.3045e-14	1.21325e-11	7.70538	Colon_Sigmoid	3.13504e-29	9.42627e-26	11.2233	7.65989e-28	1.32044e-24	10.9371	Muscle_Skeletal	3.15063e-33	1.59746e-29	-12.0099	2.22407e-31	4.69724e-28	-11.6527	NA	NA	NA	NA	NA	NA	1	1	1	0	3	5.61701	6.68924	5.59975	-10.418	-6.00657	10.7773	NA	NA	1.9429e-08	2.2434e-11	2.14658e-08	2.05239e-25	1.89487e-09	4.40695e-27	NA	NA	1.29757e-05	5.34283e-09	2.24676e-05	2.31939e-22	2.87919e-06	6.57257e-24	NA	NA
MED24	1.0159e-14	1.26649e-11	-7.73725	1.3045e-14	1.21325e-11	7.70538	Colon_Sigmoid	3.13504e-29	9.42627e-26	11.2233	7.65989e-28	1.32044e-24	10.9371	Nerve_Tibial	2.92831e-33	1.33216e-29	-12.016	1.98154e-31	4.28578e-28	-11.6625	NA	NA	NA	NA	NA	NA	1	1	1	0	3	5.61701	6.68924	5.59975	-10.418	-6.00546	10.7874	NA	NA	1.9429e-08	2.2434e-11	2.14658e-08	2.05239e-25	1.90795e-09	3.94627e-27	NA	NA	1.29757e-05	5.34283e-09	2.24676e-05	2.31939e-22	3.36263e-06	5.97251e-24	NA	NA
MED24	1.0159e-14	1.26649e-11	-7.73725	1.3045e-14	1.21325e-11	7.70538	Colon_Sigmoid	3.13504e-29	9.42627e-26	11.2233	7.65989e-28	1.32044e-24	10.9371	Ovary	1.5012e-33	7.65164e-30	-12.0711	1.01953e-31	3.32738e-28	-11.7189	NA	NA	NA	NA	NA	NA	1	1	1	0	3	5.61701	6.68924	5.59975	-10.418	-6.02991	10.8404	NA	NA	1.9429e-08	2.2434e-11	2.14658e-08	2.05239e-25	1.64051e-09	2.21428e-27	NA	NA	1.29757e-05	5.34283e-09	2.24676e-05	2.31939e-22	2.20785e-06	3.70635e-24	NA	NA
MED24	1.0159e-14	1.26649e-11	-7.73725	1.3045e-14	1.21325e-11	7.70538	Colon_Sigmoid	3.13504e-29	9.42627e-26	11.2233	7.65989e-28	1.32044e-24	10.9371	Pancreas	5.30967e-29	1.52839e-25	-11.1766	1.95183e-28	3.51685e-25	-11.0604	NA	NA	NA	NA	NA	NA	1	1	1	0	3	5.61701	6.68924	5.59975	-10.418	-5.36368	10.2873	NA	NA	1.9429e-08	2.2434e-11	2.14658e-08	2.05239e-25	8.15444e-08	8.03585e-25	NA	NA	1.29757e-05	5.34283e-09	2.24676e-05	2.31939e-22	8.30496e-05	8.39258e-22	NA	NA
MED24	1.0159e-14	1.26649e-11	-7.73725	1.3045e-14	1.21325e-11	7.70538	Colon_Sigmoid	3.13504e-29	9.42627e-26	11.2233	7.65989e-28	1.32044e-24	10.9371	Pituitary	1.00744e-32	4.60674e-29	11.9134	9.27408e-31	2.55594e-27	11.5304	NA	NA	NA	NA	NA	NA	1	1	1	0	3	5.61701	6.68924	5.59975	-10.418	5.98824	-10.6565	NA	NA	1.9429e-08	2.2434e-11	2.14658e-08	2.05239e-25	2.12119e-09	1.62548e-26	NA	NA	1.29757e-05	5.34283e-09	2.24676e-05	2.31939e-22	4.23963e-06	2.47331e-23	NA	NA
MED24	1.0159e-14	1.26649e-11	-7.73725	1.3045e-14	1.21325e-11	7.70538	Colon_Sigmoid	3.13504e-29	9.42627e-26	11.2233	7.65989e-28	1.32044e-24	10.9371	Prostate	9.48828e-32	7.43667e-28	11.725	5.07612e-30	1.04923e-26	11.3831	NA	NA	NA	NA	NA	NA	1	1	1	0	3	5.61701	6.68924	5.59975	-10.418	5.85168	-10.5311	NA	NA	1.9429e-08	2.2434e-11	2.14658e-08	2.05239e-25	4.86625e-09	6.20922e-26	NA	NA	1.29757e-05	5.34283e-09	2.24676e-05	2.31939e-22	6.48788e-06	8.83221e-23	NA	NA
MED24	1.0159e-14	1.26649e-11	-7.73725	1.3045e-14	1.21325e-11	7.70538	Colon_Sigmoid	3.13504e-29	9.42627e-26	11.2233	7.65989e-28	1.32044e-24	10.9371	Skin_Not_Sun_Exposed_Suprapubic	5.30967e-29	9.45741e-26	-11.1766	1.95183e-28	3.38363e-25	-11.0604	NA	NA	NA	NA	NA	NA	1	1	1	0	3	5.61701	6.68924	5.59975	-10.418	-5.36368	10.2873	NA	NA	1.9429e-08	2.2434e-11	2.14658e-08	2.05239e-25	8.15444e-08	8.03585e-25	NA	NA	1.29757e-05	5.34283e-09	2.24676e-05	2.31939e-22	7.29415e-05	7.67631e-22	NA	NA
MED24	1.0159e-14	1.26649e-11	-7.73725	1.3045e-14	1.21325e-11	7.70538	Colon_Sigmoid	3.13504e-29	9.42627e-26	11.2233	7.65989e-28	1.32044e-24	10.9371	Skin_Sun_Exposed_Lower_leg	2.67882e-30	7.21495e-27	-11.4387	5.19934e-30	9.08228e-27	-11.381	NA	NA	NA	NA	NA	NA	1	1	1	0	3	5.61701	6.68924	5.59975	-10.418	-5.40726	10.6095	NA	NA	1.9429e-08	2.2434e-11	2.14658e-08	2.05239e-25	6.39956e-08	2.69252e-26	NA	NA	1.29757e-05	5.34283e-09	2.24676e-05	2.31939e-22	7.30851e-05	3.36465e-23	NA	NA
MED24	1.0159e-14	1.26649e-11	-7.73725	1.3045e-14	1.21325e-11	7.70538	Colon_Sigmoid	3.13504e-29	9.42627e-26	11.2233	7.65989e-28	1.32044e-24	10.9371	Small_Intestine_Terminal_Ileum	4.47048e-35	4.3687e-31	-12.3569	4.07421e-33	9.30252e-30	-11.9887	NA	NA	NA	NA	NA	NA	1	1	1	0	3	5.61701	6.68924	5.59975	-10.418	-6.18076	11.0879	NA	NA	1.9429e-08	2.2434e-11	2.14658e-08	2.05239e-25	6.37932e-10	1.43651e-28	NA	NA	1.29757e-05	5.34283e-09	2.24676e-05	2.31939e-22	9.4666e-07	2.58538e-25	NA	NA
MED24	1.0159e-14	1.26649e-11	-7.73725	1.3045e-14	1.21325e-11	7.70538	Colon_Sigmoid	3.13504e-29	9.42627e-26	11.2233	7.65989e-28	1.32044e-24	10.9371	Spleen	5.30967e-29	1.44577e-25	-11.1766	1.95183e-28	3.36392e-25	-11.0604	NA	NA	NA	NA	NA	NA	1	1	1	0	3	5.61701	6.68924	5.59975	-10.418	-5.36368	10.2873	NA	NA	1.9429e-08	2.2434e-11	2.14658e-08	2.05239e-25	8.15444e-08	8.03585e-25	NA	NA	1.29757e-05	5.34283e-09	2.24676e-05	2.31939e-22	9.96379e-05	7.84952e-22	NA	NA
MED24	1.0159e-14	1.26649e-11	-7.73725	1.3045e-14	1.21325e-11	7.70538	Colon_Sigmoid	3.13504e-29	9.42627e-26	11.2233	7.65989e-28	1.32044e-24	10.9371	Stomach	2.67882e-30	9.11769e-27	-11.4387	5.19934e-30	1.2181e-26	-11.381	NA	NA	NA	NA	NA	NA	1	1	1	0	3	5.61701	6.68924	5.59975	-10.418	-5.40726	10.6095	NA	NA	1.9429e-08	2.2434e-11	2.14658e-08	2.05239e-25	6.39956e-08	2.69252e-26	NA	NA	1.29757e-05	5.34283e-09	2.24676e-05	2.31939e-22	6.37594e-05	4.77939e-23	NA	NA
MED24	1.0159e-14	1.26649e-11	-7.73725	1.3045e-14	1.21325e-11	7.70538	Colon_Sigmoid	3.13504e-29	9.42627e-26	11.2233	7.65989e-28	1.32044e-24	10.9371	Testis	9.84267e-33	8.57526e-29	11.9154	1.48218e-28	3.17383e-25	11.0851	NA	NA	NA	NA	NA	NA	1	1	1	0	3	5.61701	6.68924	5.59975	-10.418	5.88104	-10.765	NA	NA	1.9429e-08	2.2434e-11	2.14658e-08	2.05239e-25	4.07702e-09	5.03693e-27	NA	NA	1.29757e-05	5.34283e-09	2.24676e-05	2.31939e-22	5.94335e-06	7.85172e-24	NA	NA
MED24	1.0159e-14	1.26649e-11	-7.73725	1.3045e-14	1.21325e-11	7.70538	Colon_Sigmoid	3.13504e-29	9.42627e-26	11.2233	7.65989e-28	1.32044e-24	10.9371	Thyroid	2.67882e-30	1.16026e-26	-11.4387	5.19934e-30	1.11389e-26	-11.381	NA	NA	NA	NA	NA	NA	1	1	1	0	3	5.61701	6.68924	5.59975	-10.418	-5.40726	10.6095	NA	NA	1.9429e-08	2.2434e-11	2.14658e-08	2.05239e-25	6.39956e-08	2.69252e-26	NA	NA	1.29757e-05	5.34283e-09	2.24676e-05	2.31939e-22	5.58331e-05	3.60229e-23	NA	NA
MED24	1.0159e-14	1.26649e-11	-7.73725	1.3045e-14	1.21325e-11	7.70538	Colon_Sigmoid	3.13504e-29	9.42627e-26	11.2233	7.65989e-28	1.32044e-24	10.9371	Uterus	2.28457e-35	6.66705e-31	-12.4108	2.00841e-33	7.18924e-30	-12.0471	NA	NA	NA	NA	NA	NA	1	1	1	0	3	5.61701	6.68924	5.59975	-10.418	-6.20122	11.1436	NA	NA	1.9429e-08	2.2434e-11	2.14658e-08	2.05239e-25	5.60261e-10	7.69427e-29	NA	NA	1.29757e-05	5.34283e-09	2.24676e-05	2.31939e-22	6.95441e-07	1.46311e-25	NA	NA
MED24	1.0159e-14	1.26649e-11	-7.73725	1.3045e-14	1.21325e-11	7.70538	Colon_Sigmoid	3.13504e-29	9.42627e-26	11.2233	7.65989e-28	1.32044e-24	10.9371	Vagina	4.16818e-34	6.52802e-30	-12.1761	2.9678e-32	9.93237e-29	-11.823	NA	NA	NA	NA	NA	NA	1	1	1	0	3	5.61701	6.68924	5.59975	-10.418	-6.08008	10.9373	NA	NA	1.9429e-08	2.2434e-11	2.14658e-08	2.05239e-25	1.20124e-09	7.64338e-28	NA	NA	1.29757e-05	5.34283e-09	2.24676e-05	2.31939e-22	1.4522e-06	1.45285e-24	NA	NA
MED24	1.0159e-14	1.26649e-11	-7.73725	1.3045e-14	1.21325e-11	7.70538	Colon_Sigmoid	3.13504e-29	9.42627e-26	11.2233	7.65989e-28	1.32044e-24	10.9371	Whole_Blood	2.84705e-33	1.31363e-29	-12.0183	2.8818e-31	4.5789e-28	-11.6306	NA	NA	NA	NA	NA	NA	1	1	1	0	3	5.61701	6.68924	5.59975	-10.418	-6.04235	10.7488	NA	NA	1.9429e-08	2.2434e-11	2.14658e-08	2.05239e-25	1.51888e-09	6.0053e-27	NA	NA	1.29757e-05	5.34283e-09	2.24676e-05	2.31939e-22	2.70596e-06	6.08653e-24	NA	NA
MED24	1.0159e-14	1.26649e-11	-7.73725	1.3045e-14	1.21325e-11	7.70538	Colon_Sigmoid	3.13504e-29	9.42627e-26	11.2233	7.65989e-28	1.32044e-24	10.9371	smultixcan	1.24075e-38	1.29123e-34	3.68809	8.98533e-45	2.24684e-41	3.80966	NA	NA	NA	NA	NA	NA	1	1	1	0	3	5.61701	6.68924	5.59975	-10.418	1.54158	-3.59376	NA	NA	1.9429e-08	2.2434e-11	2.14658e-08	2.05239e-25	1.34772e-05	6.99754e-41	NA	NA	1.29757e-05	5.34283e-09	2.24676e-05	2.31939e-22	0.00625234	1.59237e-37	NA	NA
MED24	1.0159e-14	1.26649e-11	-7.73725	1.3045e-14	1.21325e-11	7.70538	Colon_Transverse	6.68931e-10	4.28855e-07	6.17327	9.27819e-11	3.37449e-08	6.47827	Adipose_Subcutaneous	2.56836e-33	1.05627e-29	-12.0268	1.77612e-31	3.62163e-28	-11.6718	NA	NA	NA	NA	NA	NA	1	1	1	0	3	5.61701	6.68924	2.49687	-6.13509	-6.01213	10.7957	NA	NA	1.9429e-08	2.2434e-11	0.0125295	8.51104e-10	1.83101e-09	3.60574e-27	NA	NA	1.29757e-05	5.34283e-09	0.460507	2.43493e-07	2.77048e-06	5.61315e-24	NA	NA
MED24	1.0159e-14	1.26649e-11	-7.73725	1.3045e-14	1.21325e-11	7.70538	Colon_Transverse	6.68931e-10	4.28855e-07	6.17327	9.27819e-11	3.37449e-08	6.47827	Adipose_Visceral_Omentum	1.65213e-32	5.24122e-29	11.8721	1.3313e-30	2.6103e-27	11.4992	NA	NA	NA	NA	NA	NA	1	1	1	0	3	5.61701	6.68924	2.49687	-6.13509	5.95342	-10.6313	NA	NA	1.9429e-08	2.2434e-11	0.0125295	8.51104e-10	2.62593e-09	2.13113e-26	NA	NA	1.29757e-05	5.34283e-09	0.460507	2.43493e-07	4.01565e-06	2.61024e-23	NA	NA
MED24	1.0159e-14	1.26649e-11	-7.73725	1.3045e-14	1.21325e-11	7.70538	Colon_Transverse	6.68931e-10	4.28855e-07	6.17327	9.27819e-11	3.37449e-08	6.47827	Adrenal_Gland	1.0463e-33	5.76698e-30	-12.1008	7.57472e-32	2.00116e-28	-11.7441	NA	NA	NA	NA	NA	NA	1	1	1	0	3	5.61701	6.68924	2.49687	-6.13509	-6.04855	10.8627	NA	NA	1.9429e-08	2.2434e-11	0.0125295	8.51104e-10	1.46151e-09	1.73514e-27	NA	NA	1.29757e-05	5.34283e-09	0.460507	2.43493e-07	1.94587e-06	2.16568e-24	NA	NA
MED24	1.0159e-14	1.26649e-11	-7.73725	1.3045e-14	1.21325e-11	7.70538	Colon_Transverse	6.68931e-10	4.28855e-07	6.17327	9.27819e-11	3.37449e-08	6.47827	Artery_Aorta	4.17171e-32	1.82792e-28	-11.7944	3.00833e-30	7.23094e-27	-11.4286	NA	NA	NA	NA	NA	NA	1	1	1	0	3	5.61701	6.68924	2.49687	-6.13509	-5.90946	10.5673	NA	NA	1.9429e-08	2.2434e-11	0.0125295	8.51104e-10	3.43235e-09	4.22379e-26	NA	NA	1.29757e-05	5.34283e-09	0.460507	2.43493e-07	4.87936e-06	5.62802e-23	NA	NA
MED24	1.0159e-14	1.26649e-11	-7.73725	1.3045e-14	1.21325e-11	7.70538	Colon_Transverse	6.68931e-10	4.28855e-07	6.17327	9.27819e-11	3.37449e-08	6.47827	Artery_Coronary	4.89063e-33	2.48444e-29	11.9735	3.78934e-31	1.41981e-27	11.6072	NA	NA	NA	NA	NA	NA	1	1	1	0	3	5.61701	6.68924	2.49687	-6.13509	5.99393	-10.7338	NA	NA	1.9429e-08	2.2434e-11	0.0125295	8.51104e-10	2.0483e-09	7.06568e-27	NA	NA	1.29757e-05	5.34283e-09	0.460507	2.43493e-07	3.31507e-06	1.31958e-23	NA	NA
MED24	1.0159e-14	1.26649e-11	-7.73725	1.3045e-14	1.21325e-11	7.70538	Colon_Transverse	6.68931e-10	4.28855e-07	6.17327	9.27819e-11	3.37449e-08	6.47827	Artery_Tibial	6.28612e-33	3.92091e-29	11.9527	4.28299e-31	9.64959e-28	11.5967	NA	NA	NA	NA	NA	NA	1	1	1	0	3	5.61701	6.68924	2.49687	-6.13509	5.97836	-10.7254	NA	NA	1.9429e-08	2.2434e-11	0.0125295	8.51104e-10	2.2539e-09	7.73376e-27	NA	NA	1.29757e-05	5.34283e-09	0.460507	2.43493e-07	3.38413e-06	1.09022e-23	NA	NA
MED24	1.0159e-14	1.26649e-11	-7.73725	1.3045e-14	1.21325e-11	7.70538	Colon_Transverse	6.68931e-10	4.28855e-07	6.17327	9.27819e-11	3.37449e-08	6.47827	Brain_Amygdala	5.30967e-29	3.1897e-25	11.1766	1.95183e-28	6.02648e-25	11.0604	NA	NA	NA	NA	NA	NA	1	1	1	0	3	5.61701	6.68924	2.49687	-6.13509	5.36368	-10.2873	NA	NA	1.9429e-08	2.2434e-11	0.0125295	8.51104e-10	8.15444e-08	8.03585e-25	NA	NA	1.29757e-05	5.34283e-09	0.460507	2.43493e-07	0.000130267	1.16384e-21	NA	NA
MED24	1.0159e-14	1.26649e-11	-7.73725	1.3045e-14	1.21325e-11	7.70538	Colon_Transverse	6.68931e-10	4.28855e-07	6.17327	9.27819e-11	3.37449e-08	6.47827	Brain_Anterior_cingulate_cortex_BA24	2.67882e-30	1.45065e-26	-11.4387	5.19934e-30	1.37968e-26	-11.381	NA	NA	NA	NA	NA	NA	1	1	1	0	3	5.61701	6.68924	2.49687	-6.13509	-5.40726	10.6095	NA	NA	1.9429e-08	2.2434e-11	0.0125295	8.51104e-10	6.39956e-08	2.69252e-26	NA	NA	1.29757e-05	5.34283e-09	0.460507	2.43493e-07	0.000155933	4.6854e-23	NA	NA
MED24	1.0159e-14	1.26649e-11	-7.73725	1.3045e-14	1.21325e-11	7.70538	Colon_Transverse	6.68931e-10	4.28855e-07	6.17327	9.27819e-11	3.37449e-08	6.47827	Brain_Caudate_basal_ganglia	5.43279e-32	2.6148e-28	11.7721	1.48218e-28	3.06825e-25	11.0851	NA	NA	NA	NA	NA	NA	1	1	1	0	3	5.61701	6.68924	2.49687	-6.13509	5.84076	-10.5991	NA	NA	1.9429e-08	2.2434e-11	0.0125295	8.51104e-10	5.19627e-09	3.00714e-26	NA	NA	1.29757e-05	5.34283e-09	0.460507	2.43493e-07	2.65769e-05	5.39696e-23	NA	NA
MED24	1.0159e-14	1.26649e-11	-7.73725	1.3045e-14	1.21325e-11	7.70538	Colon_Transverse	6.68931e-10	4.28855e-07	6.17327	9.27819e-11	3.37449e-08	6.47827	Brain_Cerebellar_Hemisphere	2.67882e-30	1.00231e-26	-11.4387	5.19934e-30	9.54488e-27	-11.381	NA	NA	NA	NA	NA	NA	1	1	1	0	3	5.61701	6.68924	2.49687	-6.13509	-5.40726	10.6095	NA	NA	1.9429e-08	2.2434e-11	0.0125295	8.51104e-10	6.39956e-08	2.69252e-26	NA	NA	1.29757e-05	5.34283e-09	0.460507	2.43493e-07	9.96881e-05	3.81983e-23	NA	NA
MED24	1.0159e-14	1.26649e-11	-7.73725	1.3045e-14	1.21325e-11	7.70538	Colon_Transverse	6.68931e-10	4.28855e-07	6.17327	9.27819e-11	3.37449e-08	6.47827	Brain_Cerebellum	2.67882e-30	9.1693e-27	-11.4387	5.19934e-30	9.86019e-27	-11.381	NA	NA	NA	NA	NA	NA	1	1	1	0	3	5.61701	6.68924	2.49687	-6.13509	-5.40726	10.6095	NA	NA	1.9429e-08	2.2434e-11	0.0125295	8.51104e-10	6.39956e-08	2.69252e-26	NA	NA	1.29757e-05	5.34283e-09	0.460507	2.43493e-07	0.000115938	3.93744e-23	NA	NA
MED24	1.0159e-14	1.26649e-11	-7.73725	1.3045e-14	1.21325e-11	7.70538	Colon_Transverse	6.68931e-10	4.28855e-07	6.17327	9.27819e-11	3.37449e-08	6.47827	Brain_Cortex	5.53021e-32	2.43818e-28	-11.7706	7.70194e-30	1.34725e-26	-11.3467	NA	NA	NA	NA	NA	NA	1	1	1	0	3	5.61701	6.68924	2.49687	-6.13509	-5.96401	10.4746	NA	NA	1.9429e-08	2.2434e-11	0.0125295	8.51104e-10	2.46128e-09	1.13028e-25	NA	NA	1.29757e-05	5.34283e-09	0.460507	2.43493e-07	6.27201e-06	1.55962e-22	NA	NA
MED24	1.0159e-14	1.26649e-11	-7.73725	1.3045e-14	1.21325e-11	7.70538	Colon_Transverse	6.68931e-10	4.28855e-07	6.17327	9.27819e-11	3.37449e-08	6.47827	Brain_Frontal_Cortex_BA9	2.16564e-31	1.29462e-27	11.6549	1.41283e-29	2.41983e-26	11.2935	NA	NA	NA	NA	NA	NA	1	1	1	0	3	5.61701	6.68924	2.49687	-6.13509	5.84438	-10.4412	NA	NA	1.9429e-08	2.2434e-11	0.0125295	8.51104e-10	5.08461e-09	1.60787e-25	NA	NA	1.29757e-05	5.34283e-09	0.460507	2.43493e-07	1.17302e-05	2.50828e-22	NA	NA
MED24	1.0159e-14	1.26649e-11	-7.73725	1.3045e-14	1.21325e-11	7.70538	Colon_Transverse	6.68931e-10	4.28855e-07	6.17327	9.27819e-11	3.37449e-08	6.47827	Brain_Hippocampus	5.30967e-29	2.70209e-25	-11.1766	1.95183e-28	5.66617e-25	-11.0604	NA	NA	NA	NA	NA	NA	1	1	1	0	3	5.61701	6.68924	2.49687	-6.13509	-5.36368	10.2873	NA	NA	1.9429e-08	2.2434e-11	0.0125295	8.51104e-10	8.15444e-08	8.03585e-25	NA	NA	1.29757e-05	5.34283e-09	0.460507	2.43493e-07	0.000147038	1.42348e-21	NA	NA
MED24	1.0159e-14	1.26649e-11	-7.73725	1.3045e-14	1.21325e-11	7.70538	Colon_Transverse	6.68931e-10	4.28855e-07	6.17327	9.27819e-11	3.37449e-08	6.47827	Brain_Hypothalamus	5.30967e-29	3.00275e-25	-11.1766	1.95183e-28	7.58092e-25	-11.0604	NA	NA	NA	NA	NA	NA	1	1	1	0	3	5.61701	6.68924	2.49687	-6.13509	-5.36368	10.2873	NA	NA	1.9429e-08	2.2434e-11	0.0125295	8.51104e-10	8.15444e-08	8.03585e-25	NA	NA	1.29757e-05	5.34283e-09	0.460507	2.43493e-07	0.000130607	1.2258e-21	NA	NA
MED24	1.0159e-14	1.26649e-11	-7.73725	1.3045e-14	1.21325e-11	7.70538	Colon_Transverse	6.68931e-10	4.28855e-07	6.17327	9.27819e-11	3.37449e-08	6.47827	Brain_Nucleus_accumbens_basal_ganglia	2.67882e-30	8.22464e-27	-11.4387	5.19934e-30	1.09327e-26	-11.381	NA	NA	NA	NA	NA	NA	1	1	1	0	3	5.61701	6.68924	2.49687	-6.13509	-5.40726	10.6095	NA	NA	1.9429e-08	2.2434e-11	0.0125295	8.51104e-10	6.39956e-08	2.69252e-26	NA	NA	1.29757e-05	5.34283e-09	0.460507	2.43493e-07	9.26442e-05	3.45221e-23	NA	NA
MED24	1.0159e-14	1.26649e-11	-7.73725	1.3045e-14	1.21325e-11	7.70538	Colon_Transverse	6.68931e-10	4.28855e-07	6.17327	9.27819e-11	3.37449e-08	6.47827	Brain_Putamen_basal_ganglia	1.53236e-31	1.63319e-27	11.6844	1.25419e-29	5.73226e-26	11.304	NA	NA	NA	NA	NA	NA	1	1	1	0	3	5.61701	6.68924	2.49687	-6.13509	5.87801	-10.446	NA	NA	1.9429e-08	2.2434e-11	0.0125295	8.51104e-10	4.15236e-09	1.52792e-25	NA	NA	1.29757e-05	5.34283e-09	0.460507	2.43493e-07	1.56745e-05	4.24762e-22	NA	NA
MED24	1.0159e-14	1.26649e-11	-7.73725	1.3045e-14	1.21325e-11	7.70538	Colon_Transverse	6.68931e-10	4.28855e-07	6.17327	9.27819e-11	3.37449e-08	6.47827	Brain_Spinal_cord_cervical_c-1	5.30967e-29	1.89741e-25	-11.1766	1.95183e-28	7.16753e-25	-11.0604	NA	NA	NA	NA	NA	NA	1	1	1	0	3	5.61701	6.68924	2.49687	-6.13509	-5.36368	10.2873	NA	NA	1.9429e-08	2.2434e-11	0.0125295	8.51104e-10	8.15444e-08	8.03585e-25	NA	NA	1.29757e-05	5.34283e-09	0.460507	2.43493e-07	0.000116206	1.32493e-21	NA	NA
MED24	1.0159e-14	1.26649e-11	-7.73725	1.3045e-14	1.21325e-11	7.70538	Colon_Transverse	6.68931e-10	4.28855e-07	6.17327	9.27819e-11	3.37449e-08	6.47827	Breast_Mammary_Tissue	2.67882e-30	1.00649e-26	-11.4387	5.19934e-30	8.91015e-27	-11.381	NA	NA	NA	NA	NA	NA	1	1	1	0	3	5.61701	6.68924	2.49687	-6.13509	-5.40726	10.6095	NA	NA	1.9429e-08	2.2434e-11	0.0125295	8.51104e-10	6.39956e-08	2.69252e-26	NA	NA	1.29757e-05	5.34283e-09	0.460507	2.43493e-07	5.5929e-05	3.3895e-23	NA	NA
MED24	1.0159e-14	1.26649e-11	-7.73725	1.3045e-14	1.21325e-11	7.70538	Colon_Transverse	6.68931e-10	4.28855e-07	6.17327	9.27819e-11	3.37449e-08	6.47827	Cells_Cultured_fibroblasts	5.65869e-33	1.99483e-29	11.9614	5.92509e-31	1.20121e-27	11.5689	NA	NA	NA	NA	NA	NA	1	1	1	0	3	5.61701	6.68924	2.49687	-6.13509	6.02066	-10.69	NA	NA	1.9429e-08	2.2434e-11	0.0125295	8.51104e-10	1.73707e-09	1.13379e-26	NA	NA	1.29757e-05	5.34283e-09	0.460507	2.43493e-07	3.05766e-06	1.66446e-23	NA	NA
MED24	1.0159e-14	1.26649e-11	-7.73725	1.3045e-14	1.21325e-11	7.70538	Colon_Transverse	6.68931e-10	4.28855e-07	6.17327	9.27819e-11	3.37449e-08	6.47827	Cells_EBV-transformed_lymphocytes	5.30967e-29	1.13905e-25	11.1766	1.95183e-28	2.74703e-25	11.0604	NA	NA	NA	NA	NA	NA	1	1	1	0	3	5.61701	6.68924	2.49687	-6.13509	5.36368	-10.2873	NA	NA	1.9429e-08	2.2434e-11	0.0125295	8.51104e-10	8.15444e-08	8.03585e-25	NA	NA	1.29757e-05	5.34283e-09	0.460507	2.43493e-07	0.000109492	8.99367e-22	NA	NA
MED24	1.0159e-14	1.26649e-11	-7.73725	1.3045e-14	1.21325e-11	7.70538	Colon_Transverse	6.68931e-10	4.28855e-07	6.17327	9.27819e-11	3.37449e-08	6.47827	Colon_Sigmoid	8.99445e-32	4.03272e-28	11.7295	5.68746e-30	1.28328e-26	11.3732	NA	NA	NA	NA	NA	NA	1	1	1	0	3	5.61701	6.68924	2.49687	-6.13509	5.86911	-10.5181	NA	NA	1.9429e-08	2.2434e-11	0.0125295	8.51104e-10	4.38132e-09	7.13213e-26	NA	NA	1.29757e-05	5.34283e-09	0.460507	2.43493e-07	7.28876e-06	1.11108e-22	NA	NA
MED24	1.0159e-14	1.26649e-11	-7.73725	1.3045e-14	1.21325e-11	7.70538	Colon_Transverse	6.68931e-10	4.28855e-07	6.17327	9.27819e-11	3.37449e-08	6.47827	Colon_Transverse	4.26832e-29	1.47969e-25	-11.1959	2.58837e-27	3.31792e-24	-10.8261	NA	NA	NA	NA	NA	NA	1	1	1	0	3	5.61701	6.68924	2.49687	-6.13509	-5.65466	10.0009	NA	NA	1.9429e-08	2.2434e-11	0.0125295	8.51104e-10	1.56156e-08	1.51003e-23	NA	NA	1.29757e-05	5.34283e-09	0.460507	2.43493e-07	1.91464e-05	1.44217e-20	NA	NA
MED24	1.0159e-14	1.26649e-11	-7.73725	1.3045e-14	1.21325e-11	7.70538	Colon_Transverse	6.68931e-10	4.28855e-07	6.17327	9.27819e-11	3.37449e-08	6.47827	Esophagus_Gastroesophageal_Junction	9.88823e-34	3.93023e-30	-12.1054	8.07469e-32	1.96758e-28	-11.7387	NA	NA	NA	NA	NA	NA	1	1	1	0	3	5.61701	6.68924	2.49687	-6.13509	-6.06122	10.8551	NA	NA	1.9429e-08	2.2434e-11	0.0125295	8.51104e-10	1.35089e-09	1.88666e-27	NA	NA	1.29757e-05	5.34283e-09	0.460507	2.43493e-07	2.96493e-06	2.65125e-24	NA	NA
MED24	1.0159e-14	1.26649e-11	-7.73725	1.3045e-14	1.21325e-11	7.70538	Colon_Transverse	6.68931e-10	4.28855e-07	6.17327	9.27819e-11	3.37449e-08	6.47827	Esophagus_Mucosa	6.23457e-34	4.02625e-30	-12.1432	4.4722e-32	1.20128e-28	-11.7885	NA	NA	NA	NA	NA	NA	1	1	1	0	3	5.61701	6.68924	2.49687	-6.13509	-6.06632	10.9047	NA	NA	1.9429e-08	2.2434e-11	0.0125295	8.51104e-10	1.30874e-09	1.09426e-27	NA	NA	1.29757e-05	5.34283e-09	0.460507	2.43493e-07	1.44417e-06	1.68591e-24	NA	NA
MED24	1.0159e-14	1.26649e-11	-7.73725	1.3045e-14	1.21325e-11	7.70538	Colon_Transverse	6.68931e-10	4.28855e-07	6.17327	9.27819e-11	3.37449e-08	6.47827	Esophagus_Muscularis	1.68305e-33	6.72485e-30	-12.0617	1.44345e-31	2.94242e-28	-11.6894	NA	NA	NA	NA	NA	NA	1	1	1	0	3	5.61701	6.68924	2.49687	-6.13509	-6.04648	10.8077	NA	NA	1.9429e-08	2.2434e-11	0.0125295	8.51104e-10	1.4804e-09	3.16472e-27	NA	NA	1.29757e-05	5.34283e-09	0.460507	2.43493e-07	2.67706e-06	4.39305e-24	NA	NA
MED24	1.0159e-14	1.26649e-11	-7.73725	1.3045e-14	1.21325e-11	7.70538	Colon_Transverse	6.68931e-10	4.28855e-07	6.17327	9.27819e-11	3.37449e-08	6.47827	Heart_Atrial_Appendage	3.6407e-32	1.11179e-28	11.8059	2.49586e-30	3.93747e-27	11.4448	NA	NA	NA	NA	NA	NA	1	1	1	0	3	5.61701	6.68924	2.49687	-6.13509	5.90979	-10.5837	NA	NA	1.9429e-08	2.2434e-11	0.0125295	8.51104e-10	3.42552e-09	3.54695e-26	NA	NA	1.29757e-05	5.34283e-09	0.460507	2.43493e-07	4.16429e-06	4.83972e-23	NA	NA
MED24	1.0159e-14	1.26649e-11	-7.73725	1.3045e-14	1.21325e-11	7.70538	Colon_Transverse	6.68931e-10	4.28855e-07	6.17327	9.27819e-11	3.37449e-08	6.47827	Heart_Left_Ventricle	2.03676e-35	1.50143e-31	-12.42	2.12229e-34	4.4969e-31	-12.231	NA	NA	NA	NA	NA	NA	1	1	1	0	3	5.61701	6.68924	2.49687	-6.13509	-6.01708	11.3651	NA	NA	1.9429e-08	2.2434e-11	0.0125295	8.51104e-10	1.77589e-09	6.24146e-30	NA	NA	1.29757e-05	5.34283e-09	0.460507	2.43493e-07	3.2063e-06	7.56005e-27	NA	NA
MED24	1.0159e-14	1.26649e-11	-7.73725	1.3045e-14	1.21325e-11	7.70538	Colon_Transverse	6.68931e-10	4.28855e-07	6.17327	9.27819e-11	3.37449e-08	6.47827	Kidney_Cortex	5.16957e-33	2.29245e-29	11.9689	4.13767e-31	1.04325e-27	11.5996	NA	NA	NA	NA	NA	NA	1	1	1	0	3	5.61701	6.68924	2.49687	-6.13509	5.99986	-10.7247	NA	NA	1.9429e-08	2.2434e-11	0.0125295	8.51104e-10	1.97484e-09	7.79153e-27	NA	NA	1.29757e-05	5.34283e-09	0.460507	2.43493e-07	2.66703e-06	1.80413e-23	NA	NA
MED24	1.0159e-14	1.26649e-11	-7.73725	1.3045e-14	1.21325e-11	7.70538	Colon_Transverse	6.68931e-10	4.28855e-07	6.17327	9.27819e-11	3.37449e-08	6.47827	Liver	5.30967e-29	1.50453e-25	-11.1766	1.95183e-28	4.78116e-25	-11.0604	NA	NA	NA	NA	NA	NA	1	1	1	0	3	5.61701	6.68924	2.49687	-6.13509	-5.36368	10.2873	NA	NA	1.9429e-08	2.2434e-11	0.0125295	8.51104e-10	8.15444e-08	8.03585e-25	NA	NA	1.29757e-05	5.34283e-09	0.460507	2.43493e-07	8.59111e-05	9.23989e-22	NA	NA
MED24	1.0159e-14	1.26649e-11	-7.73725	1.3045e-14	1.21325e-11	7.70538	Colon_Transverse	6.68931e-10	4.28855e-07	6.17327	9.27819e-11	3.37449e-08	6.47827	Lung	5.57212e-33	2.69205e-29	-11.9627	4.69795e-31	9.16163e-28	-11.5888	NA	NA	NA	NA	NA	NA	1	1	1	0	3	5.61701	6.68924	2.49687	-6.13509	-6.0018	10.7134	NA	NA	1.9429e-08	2.2434e-11	0.0125295	8.51104e-10	1.95138e-09	8.80857e-27	NA	NA	1.29757e-05	5.34283e-09	0.460507	2.43493e-07	2.58999e-06	1.2942e-23	NA	NA
MED24	1.0159e-14	1.26649e-11	-7.73725	1.3045e-14	1.21325e-11	7.70538	Colon_Transverse	6.68931e-10	4.28855e-07	6.17327	9.27819e-11	3.37449e-08	6.47827	Minor_Salivary_Gland	2.67882e-30	2.5055e-26	-11.4387	5.19934e-30	1.78583e-26	-11.381	NA	NA	NA	NA	NA	NA	1	1	1	0	3	5.61701	6.68924	2.49687	-6.13509	-5.40726	10.6095	NA	NA	1.9429e-08	2.2434e-11	0.0125295	8.51104e-10	6.39956e-08	2.69252e-26	NA	NA	1.29757e-05	5.34283e-09	0.460507	2.43493e-07	5.44913e-05	5.64236e-23	NA	NA
MED24	1.0159e-14	1.26649e-11	-7.73725	1.3045e-14	1.21325e-11	7.70538	Colon_Transverse	6.68931e-10	4.28855e-07	6.17327	9.27819e-11	3.37449e-08	6.47827	Muscle_Skeletal	3.15063e-33	1.59746e-29	-12.0099	2.22407e-31	4.69724e-28	-11.6527	NA	NA	NA	NA	NA	NA	1	1	1	0	3	5.61701	6.68924	2.49687	-6.13509	-6.00657	10.7773	NA	NA	1.9429e-08	2.2434e-11	0.0125295	8.51104e-10	1.89487e-09	4.40695e-27	NA	NA	1.29757e-05	5.34283e-09	0.460507	2.43493e-07	2.87919e-06	6.57257e-24	NA	NA
MED24	1.0159e-14	1.26649e-11	-7.73725	1.3045e-14	1.21325e-11	7.70538	Colon_Transverse	6.68931e-10	4.28855e-07	6.17327	9.27819e-11	3.37449e-08	6.47827	Nerve_Tibial	2.92831e-33	1.33216e-29	-12.016	1.98154e-31	4.28578e-28	-11.6625	NA	NA	NA	NA	NA	NA	1	1	1	0	3	5.61701	6.68924	2.49687	-6.13509	-6.00546	10.7874	NA	NA	1.9429e-08	2.2434e-11	0.0125295	8.51104e-10	1.90795e-09	3.94627e-27	NA	NA	1.29757e-05	5.34283e-09	0.460507	2.43493e-07	3.36263e-06	5.97251e-24	NA	NA
MED24	1.0159e-14	1.26649e-11	-7.73725	1.3045e-14	1.21325e-11	7.70538	Colon_Transverse	6.68931e-10	4.28855e-07	6.17327	9.27819e-11	3.37449e-08	6.47827	Ovary	1.5012e-33	7.65164e-30	-12.0711	1.01953e-31	3.32738e-28	-11.7189	NA	NA	NA	NA	NA	NA	1	1	1	0	3	5.61701	6.68924	2.49687	-6.13509	-6.02991	10.8404	NA	NA	1.9429e-08	2.2434e-11	0.0125295	8.51104e-10	1.64051e-09	2.21428e-27	NA	NA	1.29757e-05	5.34283e-09	0.460507	2.43493e-07	2.20785e-06	3.70635e-24	NA	NA
MED24	1.0159e-14	1.26649e-11	-7.73725	1.3045e-14	1.21325e-11	7.70538	Colon_Transverse	6.68931e-10	4.28855e-07	6.17327	9.27819e-11	3.37449e-08	6.47827	Pancreas	5.30967e-29	1.52839e-25	-11.1766	1.95183e-28	3.51685e-25	-11.0604	NA	NA	NA	NA	NA	NA	1	1	1	0	3	5.61701	6.68924	2.49687	-6.13509	-5.36368	10.2873	NA	NA	1.9429e-08	2.2434e-11	0.0125295	8.51104e-10	8.15444e-08	8.03585e-25	NA	NA	1.29757e-05	5.34283e-09	0.460507	2.43493e-07	8.30496e-05	8.39258e-22	NA	NA
MED24	1.0159e-14	1.26649e-11	-7.73725	1.3045e-14	1.21325e-11	7.70538	Colon_Transverse	6.68931e-10	4.28855e-07	6.17327	9.27819e-11	3.37449e-08	6.47827	Pituitary	1.00744e-32	4.60674e-29	11.9134	9.27408e-31	2.55594e-27	11.5304	NA	NA	NA	NA	NA	NA	1	1	1	0	3	5.61701	6.68924	2.49687	-6.13509	5.98824	-10.6565	NA	NA	1.9429e-08	2.2434e-11	0.0125295	8.51104e-10	2.12119e-09	1.62548e-26	NA	NA	1.29757e-05	5.34283e-09	0.460507	2.43493e-07	4.23963e-06	2.47331e-23	NA	NA
MED24	1.0159e-14	1.26649e-11	-7.73725	1.3045e-14	1.21325e-11	7.70538	Colon_Transverse	6.68931e-10	4.28855e-07	6.17327	9.27819e-11	3.37449e-08	6.47827	Prostate	9.48828e-32	7.43667e-28	11.725	5.07612e-30	1.04923e-26	11.3831	NA	NA	NA	NA	NA	NA	1	1	1	0	3	5.61701	6.68924	2.49687	-6.13509	5.85168	-10.5311	NA	NA	1.9429e-08	2.2434e-11	0.0125295	8.51104e-10	4.86625e-09	6.20922e-26	NA	NA	1.29757e-05	5.34283e-09	0.460507	2.43493e-07	6.48788e-06	8.83221e-23	NA	NA
MED24	1.0159e-14	1.26649e-11	-7.73725	1.3045e-14	1.21325e-11	7.70538	Colon_Transverse	6.68931e-10	4.28855e-07	6.17327	9.27819e-11	3.37449e-08	6.47827	Skin_Not_Sun_Exposed_Suprapubic	5.30967e-29	9.45741e-26	-11.1766	1.95183e-28	3.38363e-25	-11.0604	NA	NA	NA	NA	NA	NA	1	1	1	0	3	5.61701	6.68924	2.49687	-6.13509	-5.36368	10.2873	NA	NA	1.9429e-08	2.2434e-11	0.0125295	8.51104e-10	8.15444e-08	8.03585e-25	NA	NA	1.29757e-05	5.34283e-09	0.460507	2.43493e-07	7.29415e-05	7.67631e-22	NA	NA
MED24	1.0159e-14	1.26649e-11	-7.73725	1.3045e-14	1.21325e-11	7.70538	Colon_Transverse	6.68931e-10	4.28855e-07	6.17327	9.27819e-11	3.37449e-08	6.47827	Skin_Sun_Exposed_Lower_leg	2.67882e-30	7.21495e-27	-11.4387	5.19934e-30	9.08228e-27	-11.381	NA	NA	NA	NA	NA	NA	1	1	1	0	3	5.61701	6.68924	2.49687	-6.13509	-5.40726	10.6095	NA	NA	1.9429e-08	2.2434e-11	0.0125295	8.51104e-10	6.39956e-08	2.69252e-26	NA	NA	1.29757e-05	5.34283e-09	0.460507	2.43493e-07	7.30851e-05	3.36465e-23	NA	NA
MED24	1.0159e-14	1.26649e-11	-7.73725	1.3045e-14	1.21325e-11	7.70538	Colon_Transverse	6.68931e-10	4.28855e-07	6.17327	9.27819e-11	3.37449e-08	6.47827	Small_Intestine_Terminal_Ileum	4.47048e-35	4.3687e-31	-12.3569	4.07421e-33	9.30252e-30	-11.9887	NA	NA	NA	NA	NA	NA	1	1	1	0	3	5.61701	6.68924	2.49687	-6.13509	-6.18076	11.0879	NA	NA	1.9429e-08	2.2434e-11	0.0125295	8.51104e-10	6.37932e-10	1.43651e-28	NA	NA	1.29757e-05	5.34283e-09	0.460507	2.43493e-07	9.4666e-07	2.58538e-25	NA	NA
MED24	1.0159e-14	1.26649e-11	-7.73725	1.3045e-14	1.21325e-11	7.70538	Colon_Transverse	6.68931e-10	4.28855e-07	6.17327	9.27819e-11	3.37449e-08	6.47827	Spleen	5.30967e-29	1.44577e-25	-11.1766	1.95183e-28	3.36392e-25	-11.0604	NA	NA	NA	NA	NA	NA	1	1	1	0	3	5.61701	6.68924	2.49687	-6.13509	-5.36368	10.2873	NA	NA	1.9429e-08	2.2434e-11	0.0125295	8.51104e-10	8.15444e-08	8.03585e-25	NA	NA	1.29757e-05	5.34283e-09	0.460507	2.43493e-07	9.96379e-05	7.84952e-22	NA	NA
MED24	1.0159e-14	1.26649e-11	-7.73725	1.3045e-14	1.21325e-11	7.70538	Colon_Transverse	6.68931e-10	4.28855e-07	6.17327	9.27819e-11	3.37449e-08	6.47827	Stomach	2.67882e-30	9.11769e-27	-11.4387	5.19934e-30	1.2181e-26	-11.381	NA	NA	NA	NA	NA	NA	1	1	1	0	3	5.61701	6.68924	2.49687	-6.13509	-5.40726	10.6095	NA	NA	1.9429e-08	2.2434e-11	0.0125295	8.51104e-10	6.39956e-08	2.69252e-26	NA	NA	1.29757e-05	5.34283e-09	0.460507	2.43493e-07	6.37594e-05	4.77939e-23	NA	NA
MED24	1.0159e-14	1.26649e-11	-7.73725	1.3045e-14	1.21325e-11	7.70538	Colon_Transverse	6.68931e-10	4.28855e-07	6.17327	9.27819e-11	3.37449e-08	6.47827	Testis	9.84267e-33	8.57526e-29	11.9154	1.48218e-28	3.17383e-25	11.0851	NA	NA	NA	NA	NA	NA	1	1	1	0	3	5.61701	6.68924	2.49687	-6.13509	5.88104	-10.765	NA	NA	1.9429e-08	2.2434e-11	0.0125295	8.51104e-10	4.07702e-09	5.03693e-27	NA	NA	1.29757e-05	5.34283e-09	0.460507	2.43493e-07	5.94335e-06	7.85172e-24	NA	NA
MED24	1.0159e-14	1.26649e-11	-7.73725	1.3045e-14	1.21325e-11	7.70538	Colon_Transverse	6.68931e-10	4.28855e-07	6.17327	9.27819e-11	3.37449e-08	6.47827	Thyroid	2.67882e-30	1.16026e-26	-11.4387	5.19934e-30	1.11389e-26	-11.381	NA	NA	NA	NA	NA	NA	1	1	1	0	3	5.61701	6.68924	2.49687	-6.13509	-5.40726	10.6095	NA	NA	1.9429e-08	2.2434e-11	0.0125295	8.51104e-10	6.39956e-08	2.69252e-26	NA	NA	1.29757e-05	5.34283e-09	0.460507	2.43493e-07	5.58331e-05	3.60229e-23	NA	NA
MED24	1.0159e-14	1.26649e-11	-7.73725	1.3045e-14	1.21325e-11	7.70538	Colon_Transverse	6.68931e-10	4.28855e-07	6.17327	9.27819e-11	3.37449e-08	6.47827	Uterus	2.28457e-35	6.66705e-31	-12.4108	2.00841e-33	7.18924e-30	-12.0471	NA	NA	NA	NA	NA	NA	1	1	1	0	3	5.61701	6.68924	2.49687	-6.13509	-6.20122	11.1436	NA	NA	1.9429e-08	2.2434e-11	0.0125295	8.51104e-10	5.60261e-10	7.69427e-29	NA	NA	1.29757e-05	5.34283e-09	0.460507	2.43493e-07	6.95441e-07	1.46311e-25	NA	NA
MED24	1.0159e-14	1.26649e-11	-7.73725	1.3045e-14	1.21325e-11	7.70538	Colon_Transverse	6.68931e-10	4.28855e-07	6.17327	9.27819e-11	3.37449e-08	6.47827	Vagina	4.16818e-34	6.52802e-30	-12.1761	2.9678e-32	9.93237e-29	-11.823	NA	NA	NA	NA	NA	NA	1	1	1	0	3	5.61701	6.68924	2.49687	-6.13509	-6.08008	10.9373	NA	NA	1.9429e-08	2.2434e-11	0.0125295	8.51104e-10	1.20124e-09	7.64338e-28	NA	NA	1.29757e-05	5.34283e-09	0.460507	2.43493e-07	1.4522e-06	1.45285e-24	NA	NA
MED24	1.0159e-14	1.26649e-11	-7.73725	1.3045e-14	1.21325e-11	7.70538	Colon_Transverse	6.68931e-10	4.28855e-07	6.17327	9.27819e-11	3.37449e-08	6.47827	Whole_Blood	2.84705e-33	1.31363e-29	-12.0183	2.8818e-31	4.5789e-28	-11.6306	NA	NA	NA	NA	NA	NA	1	1	1	0	3	5.61701	6.68924	2.49687	-6.13509	-6.04235	10.7488	NA	NA	1.9429e-08	2.2434e-11	0.0125295	8.51104e-10	1.51888e-09	6.0053e-27	NA	NA	1.29757e-05	5.34283e-09	0.460507	2.43493e-07	2.70596e-06	6.08653e-24	NA	NA
MED24	1.0159e-14	1.26649e-11	-7.73725	1.3045e-14	1.21325e-11	7.70538	Colon_Transverse	6.68931e-10	4.28855e-07	6.17327	9.27819e-11	3.37449e-08	6.47827	smultixcan	1.24075e-38	1.29123e-34	3.68809	8.98533e-45	2.24684e-41	3.80966	NA	NA	NA	NA	NA	NA	1	1	1	0	3	5.61701	6.68924	2.49687	-6.13509	1.54158	-3.59376	NA	NA	1.9429e-08	2.2434e-11	0.0125295	8.51104e-10	1.34772e-05	6.99754e-41	NA	NA	1.29757e-05	5.34283e-09	0.460507	2.43493e-07	0.00625234	1.59237e-37	NA	NA
MED24	1.0159e-14	1.26649e-11	-7.73725	1.3045e-14	1.21325e-11	7.70538	Esophagus_Gastroesophageal_Junction	7.95339e-22	2.36394e-18	9.60053	6.40137e-21	6.55373e-18	9.38318	Adipose_Subcutaneous	2.56836e-33	1.05627e-29	-12.0268	1.77612e-31	3.62163e-28	-11.6718	NA	NA	NA	NA	NA	NA	1	1	1	0	3	5.61701	6.68924	4.77028	-8.69403	-6.01213	10.7957	NA	NA	1.9429e-08	2.2434e-11	1.83966e-06	3.49815e-18	1.83101e-09	3.60574e-27	NA	NA	1.29757e-05	5.34283e-09	0.00163191	3.07662e-15	2.77048e-06	5.61315e-24	NA	NA
MED24	1.0159e-14	1.26649e-11	-7.73725	1.3045e-14	1.21325e-11	7.70538	Esophagus_Gastroesophageal_Junction	7.95339e-22	2.36394e-18	9.60053	6.40137e-21	6.55373e-18	9.38318	Adipose_Visceral_Omentum	1.65213e-32	5.24122e-29	11.8721	1.3313e-30	2.6103e-27	11.4992	NA	NA	NA	NA	NA	NA	1	1	1	0	3	5.61701	6.68924	4.77028	-8.69403	5.95342	-10.6313	NA	NA	1.9429e-08	2.2434e-11	1.83966e-06	3.49815e-18	2.62593e-09	2.13113e-26	NA	NA	1.29757e-05	5.34283e-09	0.00163191	3.07662e-15	4.01565e-06	2.61024e-23	NA	NA
MED24	1.0159e-14	1.26649e-11	-7.73725	1.3045e-14	1.21325e-11	7.70538	Esophagus_Gastroesophageal_Junction	7.95339e-22	2.36394e-18	9.60053	6.40137e-21	6.55373e-18	9.38318	Adrenal_Gland	1.0463e-33	5.76698e-30	-12.1008	7.57472e-32	2.00116e-28	-11.7441	NA	NA	NA	NA	NA	NA	1	1	1	0	3	5.61701	6.68924	4.77028	-8.69403	-6.04855	10.8627	NA	NA	1.9429e-08	2.2434e-11	1.83966e-06	3.49815e-18	1.46151e-09	1.73514e-27	NA	NA	1.29757e-05	5.34283e-09	0.00163191	3.07662e-15	1.94587e-06	2.16568e-24	NA	NA
MED24	1.0159e-14	1.26649e-11	-7.73725	1.3045e-14	1.21325e-11	7.70538	Esophagus_Gastroesophageal_Junction	7.95339e-22	2.36394e-18	9.60053	6.40137e-21	6.55373e-18	9.38318	Artery_Aorta	4.17171e-32	1.82792e-28	-11.7944	3.00833e-30	7.23094e-27	-11.4286	NA	NA	NA	NA	NA	NA	1	1	1	0	3	5.61701	6.68924	4.77028	-8.69403	-5.90946	10.5673	NA	NA	1.9429e-08	2.2434e-11	1.83966e-06	3.49815e-18	3.43235e-09	4.22379e-26	NA	NA	1.29757e-05	5.34283e-09	0.00163191	3.07662e-15	4.87936e-06	5.62802e-23	NA	NA
MED24	1.0159e-14	1.26649e-11	-7.73725	1.3045e-14	1.21325e-11	7.70538	Esophagus_Gastroesophageal_Junction	7.95339e-22	2.36394e-18	9.60053	6.40137e-21	6.55373e-18	9.38318	Artery_Coronary	4.89063e-33	2.48444e-29	11.9735	3.78934e-31	1.41981e-27	11.6072	NA	NA	NA	NA	NA	NA	1	1	1	0	3	5.61701	6.68924	4.77028	-8.69403	5.99393	-10.7338	NA	NA	1.9429e-08	2.2434e-11	1.83966e-06	3.49815e-18	2.0483e-09	7.06568e-27	NA	NA	1.29757e-05	5.34283e-09	0.00163191	3.07662e-15	3.31507e-06	1.31958e-23	NA	NA
MED24	1.0159e-14	1.26649e-11	-7.73725	1.3045e-14	1.21325e-11	7.70538	Esophagus_Gastroesophageal_Junction	7.95339e-22	2.36394e-18	9.60053	6.40137e-21	6.55373e-18	9.38318	Artery_Tibial	6.28612e-33	3.92091e-29	11.9527	4.28299e-31	9.64959e-28	11.5967	NA	NA	NA	NA	NA	NA	1	1	1	0	3	5.61701	6.68924	4.77028	-8.69403	5.97836	-10.7254	NA	NA	1.9429e-08	2.2434e-11	1.83966e-06	3.49815e-18	2.2539e-09	7.73376e-27	NA	NA	1.29757e-05	5.34283e-09	0.00163191	3.07662e-15	3.38413e-06	1.09022e-23	NA	NA
MED24	1.0159e-14	1.26649e-11	-7.73725	1.3045e-14	1.21325e-11	7.70538	Esophagus_Gastroesophageal_Junction	7.95339e-22	2.36394e-18	9.60053	6.40137e-21	6.55373e-18	9.38318	Brain_Amygdala	5.30967e-29	3.1897e-25	11.1766	1.95183e-28	6.02648e-25	11.0604	NA	NA	NA	NA	NA	NA	1	1	1	0	3	5.61701	6.68924	4.77028	-8.69403	5.36368	-10.2873	NA	NA	1.9429e-08	2.2434e-11	1.83966e-06	3.49815e-18	8.15444e-08	8.03585e-25	NA	NA	1.29757e-05	5.34283e-09	0.00163191	3.07662e-15	0.000130267	1.16384e-21	NA	NA
MED24	1.0159e-14	1.26649e-11	-7.73725	1.3045e-14	1.21325e-11	7.70538	Esophagus_Gastroesophageal_Junction	7.95339e-22	2.36394e-18	9.60053	6.40137e-21	6.55373e-18	9.38318	Brain_Anterior_cingulate_cortex_BA24	2.67882e-30	1.45065e-26	-11.4387	5.19934e-30	1.37968e-26	-11.381	NA	NA	NA	NA	NA	NA	1	1	1	0	3	5.61701	6.68924	4.77028	-8.69403	-5.40726	10.6095	NA	NA	1.9429e-08	2.2434e-11	1.83966e-06	3.49815e-18	6.39956e-08	2.69252e-26	NA	NA	1.29757e-05	5.34283e-09	0.00163191	3.07662e-15	0.000155933	4.6854e-23	NA	NA
MED24	1.0159e-14	1.26649e-11	-7.73725	1.3045e-14	1.21325e-11	7.70538	Esophagus_Gastroesophageal_Junction	7.95339e-22	2.36394e-18	9.60053	6.40137e-21	6.55373e-18	9.38318	Brain_Caudate_basal_ganglia	5.43279e-32	2.6148e-28	11.7721	1.48218e-28	3.06825e-25	11.0851	NA	NA	NA	NA	NA	NA	1	1	1	0	3	5.61701	6.68924	4.77028	-8.69403	5.84076	-10.5991	NA	NA	1.9429e-08	2.2434e-11	1.83966e-06	3.49815e-18	5.19627e-09	3.00714e-26	NA	NA	1.29757e-05	5.34283e-09	0.00163191	3.07662e-15	2.65769e-05	5.39696e-23	NA	NA
MED24	1.0159e-14	1.26649e-11	-7.73725	1.3045e-14	1.21325e-11	7.70538	Esophagus_Gastroesophageal_Junction	7.95339e-22	2.36394e-18	9.60053	6.40137e-21	6.55373e-18	9.38318	Brain_Cerebellar_Hemisphere	2.67882e-30	1.00231e-26	-11.4387	5.19934e-30	9.54488e-27	-11.381	NA	NA	NA	NA	NA	NA	1	1	1	0	3	5.61701	6.68924	4.77028	-8.69403	-5.40726	10.6095	NA	NA	1.9429e-08	2.2434e-11	1.83966e-06	3.49815e-18	6.39956e-08	2.69252e-26	NA	NA	1.29757e-05	5.34283e-09	0.00163191	3.07662e-15	9.96881e-05	3.81983e-23	NA	NA
MED24	1.0159e-14	1.26649e-11	-7.73725	1.3045e-14	1.21325e-11	7.70538	Esophagus_Gastroesophageal_Junction	7.95339e-22	2.36394e-18	9.60053	6.40137e-21	6.55373e-18	9.38318	Brain_Cerebellum	2.67882e-30	9.1693e-27	-11.4387	5.19934e-30	9.86019e-27	-11.381	NA	NA	NA	NA	NA	NA	1	1	1	0	3	5.61701	6.68924	4.77028	-8.69403	-5.40726	10.6095	NA	NA	1.9429e-08	2.2434e-11	1.83966e-06	3.49815e-18	6.39956e-08	2.69252e-26	NA	NA	1.29757e-05	5.34283e-09	0.00163191	3.07662e-15	0.000115938	3.93744e-23	NA	NA
MED24	1.0159e-14	1.26649e-11	-7.73725	1.3045e-14	1.21325e-11	7.70538	Esophagus_Gastroesophageal_Junction	7.95339e-22	2.36394e-18	9.60053	6.40137e-21	6.55373e-18	9.38318	Brain_Cortex	5.53021e-32	2.43818e-28	-11.7706	7.70194e-30	1.34725e-26	-11.3467	NA	NA	NA	NA	NA	NA	1	1	1	0	3	5.61701	6.68924	4.77028	-8.69403	-5.96401	10.4746	NA	NA	1.9429e-08	2.2434e-11	1.83966e-06	3.49815e-18	2.46128e-09	1.13028e-25	NA	NA	1.29757e-05	5.34283e-09	0.00163191	3.07662e-15	6.27201e-06	1.55962e-22	NA	NA
MED24	1.0159e-14	1.26649e-11	-7.73725	1.3045e-14	1.21325e-11	7.70538	Esophagus_Gastroesophageal_Junction	7.95339e-22	2.36394e-18	9.60053	6.40137e-21	6.55373e-18	9.38318	Brain_Frontal_Cortex_BA9	2.16564e-31	1.29462e-27	11.6549	1.41283e-29	2.41983e-26	11.2935	NA	NA	NA	NA	NA	NA	1	1	1	0	3	5.61701	6.68924	4.77028	-8.69403	5.84438	-10.4412	NA	NA	1.9429e-08	2.2434e-11	1.83966e-06	3.49815e-18	5.08461e-09	1.60787e-25	NA	NA	1.29757e-05	5.34283e-09	0.00163191	3.07662e-15	1.17302e-05	2.50828e-22	NA	NA
MED24	1.0159e-14	1.26649e-11	-7.73725	1.3045e-14	1.21325e-11	7.70538	Esophagus_Gastroesophageal_Junction	7.95339e-22	2.36394e-18	9.60053	6.40137e-21	6.55373e-18	9.38318	Brain_Hippocampus	5.30967e-29	2.70209e-25	-11.1766	1.95183e-28	5.66617e-25	-11.0604	NA	NA	NA	NA	NA	NA	1	1	1	0	3	5.61701	6.68924	4.77028	-8.69403	-5.36368	10.2873	NA	NA	1.9429e-08	2.2434e-11	1.83966e-06	3.49815e-18	8.15444e-08	8.03585e-25	NA	NA	1.29757e-05	5.34283e-09	0.00163191	3.07662e-15	0.000147038	1.42348e-21	NA	NA
MED24	1.0159e-14	1.26649e-11	-7.73725	1.3045e-14	1.21325e-11	7.70538	Esophagus_Gastroesophageal_Junction	7.95339e-22	2.36394e-18	9.60053	6.40137e-21	6.55373e-18	9.38318	Brain_Hypothalamus	5.30967e-29	3.00275e-25	-11.1766	1.95183e-28	7.58092e-25	-11.0604	NA	NA	NA	NA	NA	NA	1	1	1	0	3	5.61701	6.68924	4.77028	-8.69403	-5.36368	10.2873	NA	NA	1.9429e-08	2.2434e-11	1.83966e-06	3.49815e-18	8.15444e-08	8.03585e-25	NA	NA	1.29757e-05	5.34283e-09	0.00163191	3.07662e-15	0.000130607	1.2258e-21	NA	NA
MED24	1.0159e-14	1.26649e-11	-7.73725	1.3045e-14	1.21325e-11	7.70538	Esophagus_Gastroesophageal_Junction	7.95339e-22	2.36394e-18	9.60053	6.40137e-21	6.55373e-18	9.38318	Brain_Nucleus_accumbens_basal_ganglia	2.67882e-30	8.22464e-27	-11.4387	5.19934e-30	1.09327e-26	-11.381	NA	NA	NA	NA	NA	NA	1	1	1	0	3	5.61701	6.68924	4.77028	-8.69403	-5.40726	10.6095	NA	NA	1.9429e-08	2.2434e-11	1.83966e-06	3.49815e-18	6.39956e-08	2.69252e-26	NA	NA	1.29757e-05	5.34283e-09	0.00163191	3.07662e-15	9.26442e-05	3.45221e-23	NA	NA
MED24	1.0159e-14	1.26649e-11	-7.73725	1.3045e-14	1.21325e-11	7.70538	Esophagus_Gastroesophageal_Junction	7.95339e-22	2.36394e-18	9.60053	6.40137e-21	6.55373e-18	9.38318	Brain_Putamen_basal_ganglia	1.53236e-31	1.63319e-27	11.6844	1.25419e-29	5.73226e-26	11.304	NA	NA	NA	NA	NA	NA	1	1	1	0	3	5.61701	6.68924	4.77028	-8.69403	5.87801	-10.446	NA	NA	1.9429e-08	2.2434e-11	1.83966e-06	3.49815e-18	4.15236e-09	1.52792e-25	NA	NA	1.29757e-05	5.34283e-09	0.00163191	3.07662e-15	1.56745e-05	4.24762e-22	NA	NA
MED24	1.0159e-14	1.26649e-11	-7.73725	1.3045e-14	1.21325e-11	7.70538	Esophagus_Gastroesophageal_Junction	7.95339e-22	2.36394e-18	9.60053	6.40137e-21	6.55373e-18	9.38318	Brain_Spinal_cord_cervical_c-1	5.30967e-29	1.89741e-25	-11.1766	1.95183e-28	7.16753e-25	-11.0604	NA	NA	NA	NA	NA	NA	1	1	1	0	3	5.61701	6.68924	4.77028	-8.69403	-5.36368	10.2873	NA	NA	1.9429e-08	2.2434e-11	1.83966e-06	3.49815e-18	8.15444e-08	8.03585e-25	NA	NA	1.29757e-05	5.34283e-09	0.00163191	3.07662e-15	0.000116206	1.32493e-21	NA	NA
MED24	1.0159e-14	1.26649e-11	-7.73725	1.3045e-14	1.21325e-11	7.70538	Esophagus_Gastroesophageal_Junction	7.95339e-22	2.36394e-18	9.60053	6.40137e-21	6.55373e-18	9.38318	Breast_Mammary_Tissue	2.67882e-30	1.00649e-26	-11.4387	5.19934e-30	8.91015e-27	-11.381	NA	NA	NA	NA	NA	NA	1	1	1	0	3	5.61701	6.68924	4.77028	-8.69403	-5.40726	10.6095	NA	NA	1.9429e-08	2.2434e-11	1.83966e-06	3.49815e-18	6.39956e-08	2.69252e-26	NA	NA	1.29757e-05	5.34283e-09	0.00163191	3.07662e-15	5.5929e-05	3.3895e-23	NA	NA
MED24	1.0159e-14	1.26649e-11	-7.73725	1.3045e-14	1.21325e-11	7.70538	Esophagus_Gastroesophageal_Junction	7.95339e-22	2.36394e-18	9.60053	6.40137e-21	6.55373e-18	9.38318	Cells_Cultured_fibroblasts	5.65869e-33	1.99483e-29	11.9614	5.92509e-31	1.20121e-27	11.5689	NA	NA	NA	NA	NA	NA	1	1	1	0	3	5.61701	6.68924	4.77028	-8.69403	6.02066	-10.69	NA	NA	1.9429e-08	2.2434e-11	1.83966e-06	3.49815e-18	1.73707e-09	1.13379e-26	NA	NA	1.29757e-05	5.34283e-09	0.00163191	3.07662e-15	3.05766e-06	1.66446e-23	NA	NA
MED24	1.0159e-14	1.26649e-11	-7.73725	1.3045e-14	1.21325e-11	7.70538	Esophagus_Gastroesophageal_Junction	7.95339e-22	2.36394e-18	9.60053	6.40137e-21	6.55373e-18	9.38318	Cells_EBV-transformed_lymphocytes	5.30967e-29	1.13905e-25	11.1766	1.95183e-28	2.74703e-25	11.0604	NA	NA	NA	NA	NA	NA	1	1	1	0	3	5.61701	6.68924	4.77028	-8.69403	5.36368	-10.2873	NA	NA	1.9429e-08	2.2434e-11	1.83966e-06	3.49815e-18	8.15444e-08	8.03585e-25	NA	NA	1.29757e-05	5.34283e-09	0.00163191	3.07662e-15	0.000109492	8.99367e-22	NA	NA
MED24	1.0159e-14	1.26649e-11	-7.73725	1.3045e-14	1.21325e-11	7.70538	Esophagus_Gastroesophageal_Junction	7.95339e-22	2.36394e-18	9.60053	6.40137e-21	6.55373e-18	9.38318	Colon_Sigmoid	8.99445e-32	4.03272e-28	11.7295	5.68746e-30	1.28328e-26	11.3732	NA	NA	NA	NA	NA	NA	1	1	1	0	3	5.61701	6.68924	4.77028	-8.69403	5.86911	-10.5181	NA	NA	1.9429e-08	2.2434e-11	1.83966e-06	3.49815e-18	4.38132e-09	7.13213e-26	NA	NA	1.29757e-05	5.34283e-09	0.00163191	3.07662e-15	7.28876e-06	1.11108e-22	NA	NA
MED24	1.0159e-14	1.26649e-11	-7.73725	1.3045e-14	1.21325e-11	7.70538	Esophagus_Gastroesophageal_Junction	7.95339e-22	2.36394e-18	9.60053	6.40137e-21	6.55373e-18	9.38318	Colon_Transverse	4.26832e-29	1.47969e-25	-11.1959	2.58837e-27	3.31792e-24	-10.8261	NA	NA	NA	NA	NA	NA	1	1	1	0	3	5.61701	6.68924	4.77028	-8.69403	-5.65466	10.0009	NA	NA	1.9429e-08	2.2434e-11	1.83966e-06	3.49815e-18	1.56156e-08	1.51003e-23	NA	NA	1.29757e-05	5.34283e-09	0.00163191	3.07662e-15	1.91464e-05	1.44217e-20	NA	NA
MED24	1.0159e-14	1.26649e-11	-7.73725	1.3045e-14	1.21325e-11	7.70538	Esophagus_Gastroesophageal_Junction	7.95339e-22	2.36394e-18	9.60053	6.40137e-21	6.55373e-18	9.38318	Esophagus_Gastroesophageal_Junction	9.88823e-34	3.93023e-30	-12.1054	8.07469e-32	1.96758e-28	-11.7387	NA	NA	NA	NA	NA	NA	1	1	1	0	3	5.61701	6.68924	4.77028	-8.69403	-6.06122	10.8551	NA	NA	1.9429e-08	2.2434e-11	1.83966e-06	3.49815e-18	1.35089e-09	1.88666e-27	NA	NA	1.29757e-05	5.34283e-09	0.00163191	3.07662e-15	2.96493e-06	2.65125e-24	NA	NA
MED24	1.0159e-14	1.26649e-11	-7.73725	1.3045e-14	1.21325e-11	7.70538	Esophagus_Gastroesophageal_Junction	7.95339e-22	2.36394e-18	9.60053	6.40137e-21	6.55373e-18	9.38318	Esophagus_Mucosa	6.23457e-34	4.02625e-30	-12.1432	4.4722e-32	1.20128e-28	-11.7885	NA	NA	NA	NA	NA	NA	1	1	1	0	3	5.61701	6.68924	4.77028	-8.69403	-6.06632	10.9047	NA	NA	1.9429e-08	2.2434e-11	1.83966e-06	3.49815e-18	1.30874e-09	1.09426e-27	NA	NA	1.29757e-05	5.34283e-09	0.00163191	3.07662e-15	1.44417e-06	1.68591e-24	NA	NA
MED24	1.0159e-14	1.26649e-11	-7.73725	1.3045e-14	1.21325e-11	7.70538	Esophagus_Gastroesophageal_Junction	7.95339e-22	2.36394e-18	9.60053	6.40137e-21	6.55373e-18	9.38318	Esophagus_Muscularis	1.68305e-33	6.72485e-30	-12.0617	1.44345e-31	2.94242e-28	-11.6894	NA	NA	NA	NA	NA	NA	1	1	1	0	3	5.61701	6.68924	4.77028	-8.69403	-6.04648	10.8077	NA	NA	1.9429e-08	2.2434e-11	1.83966e-06	3.49815e-18	1.4804e-09	3.16472e-27	NA	NA	1.29757e-05	5.34283e-09	0.00163191	3.07662e-15	2.67706e-06	4.39305e-24	NA	NA
MED24	1.0159e-14	1.26649e-11	-7.73725	1.3045e-14	1.21325e-11	7.70538	Esophagus_Gastroesophageal_Junction	7.95339e-22	2.36394e-18	9.60053	6.40137e-21	6.55373e-18	9.38318	Heart_Atrial_Appendage	3.6407e-32	1.11179e-28	11.8059	2.49586e-30	3.93747e-27	11.4448	NA	NA	NA	NA	NA	NA	1	1	1	0	3	5.61701	6.68924	4.77028	-8.69403	5.90979	-10.5837	NA	NA	1.9429e-08	2.2434e-11	1.83966e-06	3.49815e-18	3.42552e-09	3.54695e-26	NA	NA	1.29757e-05	5.34283e-09	0.00163191	3.07662e-15	4.16429e-06	4.83972e-23	NA	NA
MED24	1.0159e-14	1.26649e-11	-7.73725	1.3045e-14	1.21325e-11	7.70538	Esophagus_Gastroesophageal_Junction	7.95339e-22	2.36394e-18	9.60053	6.40137e-21	6.55373e-18	9.38318	Heart_Left_Ventricle	2.03676e-35	1.50143e-31	-12.42	2.12229e-34	4.4969e-31	-12.231	NA	NA	NA	NA	NA	NA	1	1	1	0	3	5.61701	6.68924	4.77028	-8.69403	-6.01708	11.3651	NA	NA	1.9429e-08	2.2434e-11	1.83966e-06	3.49815e-18	1.77589e-09	6.24146e-30	NA	NA	1.29757e-05	5.34283e-09	0.00163191	3.07662e-15	3.2063e-06	7.56005e-27	NA	NA
MED24	1.0159e-14	1.26649e-11	-7.73725	1.3045e-14	1.21325e-11	7.70538	Esophagus_Gastroesophageal_Junction	7.95339e-22	2.36394e-18	9.60053	6.40137e-21	6.55373e-18	9.38318	Kidney_Cortex	5.16957e-33	2.29245e-29	11.9689	4.13767e-31	1.04325e-27	11.5996	NA	NA	NA	NA	NA	NA	1	1	1	0	3	5.61701	6.68924	4.77028	-8.69403	5.99986	-10.7247	NA	NA	1.9429e-08	2.2434e-11	1.83966e-06	3.49815e-18	1.97484e-09	7.79153e-27	NA	NA	1.29757e-05	5.34283e-09	0.00163191	3.07662e-15	2.66703e-06	1.80413e-23	NA	NA
MED24	1.0159e-14	1.26649e-11	-7.73725	1.3045e-14	1.21325e-11	7.70538	Esophagus_Gastroesophageal_Junction	7.95339e-22	2.36394e-18	9.60053	6.40137e-21	6.55373e-18	9.38318	Liver	5.30967e-29	1.50453e-25	-11.1766	1.95183e-28	4.78116e-25	-11.0604	NA	NA	NA	NA	NA	NA	1	1	1	0	3	5.61701	6.68924	4.77028	-8.69403	-5.36368	10.2873	NA	NA	1.9429e-08	2.2434e-11	1.83966e-06	3.49815e-18	8.15444e-08	8.03585e-25	NA	NA	1.29757e-05	5.34283e-09	0.00163191	3.07662e-15	8.59111e-05	9.23989e-22	NA	NA
MED24	1.0159e-14	1.26649e-11	-7.73725	1.3045e-14	1.21325e-11	7.70538	Esophagus_Gastroesophageal_Junction	7.95339e-22	2.36394e-18	9.60053	6.40137e-21	6.55373e-18	9.38318	Lung	5.57212e-33	2.69205e-29	-11.9627	4.69795e-31	9.16163e-28	-11.5888	NA	NA	NA	NA	NA	NA	1	1	1	0	3	5.61701	6.68924	4.77028	-8.69403	-6.0018	10.7134	NA	NA	1.9429e-08	2.2434e-11	1.83966e-06	3.49815e-18	1.95138e-09	8.80857e-27	NA	NA	1.29757e-05	5.34283e-09	0.00163191	3.07662e-15	2.58999e-06	1.2942e-23	NA	NA
MED24	1.0159e-14	1.26649e-11	-7.73725	1.3045e-14	1.21325e-11	7.70538	Esophagus_Gastroesophageal_Junction	7.95339e-22	2.36394e-18	9.60053	6.40137e-21	6.55373e-18	9.38318	Minor_Salivary_Gland	2.67882e-30	2.5055e-26	-11.4387	5.19934e-30	1.78583e-26	-11.381	NA	NA	NA	NA	NA	NA	1	1	1	0	3	5.61701	6.68924	4.77028	-8.69403	-5.40726	10.6095	NA	NA	1.9429e-08	2.2434e-11	1.83966e-06	3.49815e-18	6.39956e-08	2.69252e-26	NA	NA	1.29757e-05	5.34283e-09	0.00163191	3.07662e-15	5.44913e-05	5.64236e-23	NA	NA
MED24	1.0159e-14	1.26649e-11	-7.73725	1.3045e-14	1.21325e-11	7.70538	Esophagus_Gastroesophageal_Junction	7.95339e-22	2.36394e-18	9.60053	6.40137e-21	6.55373e-18	9.38318	Muscle_Skeletal	3.15063e-33	1.59746e-29	-12.0099	2.22407e-31	4.69724e-28	-11.6527	NA	NA	NA	NA	NA	NA	1	1	1	0	3	5.61701	6.68924	4.77028	-8.69403	-6.00657	10.7773	NA	NA	1.9429e-08	2.2434e-11	1.83966e-06	3.49815e-18	1.89487e-09	4.40695e-27	NA	NA	1.29757e-05	5.34283e-09	0.00163191	3.07662e-15	2.87919e-06	6.57257e-24	NA	NA
MED24	1.0159e-14	1.26649e-11	-7.73725	1.3045e-14	1.21325e-11	7.70538	Esophagus_Gastroesophageal_Junction	7.95339e-22	2.36394e-18	9.60053	6.40137e-21	6.55373e-18	9.38318	Nerve_Tibial	2.92831e-33	1.33216e-29	-12.016	1.98154e-31	4.28578e-28	-11.6625	NA	NA	NA	NA	NA	NA	1	1	1	0	3	5.61701	6.68924	4.77028	-8.69403	-6.00546	10.7874	NA	NA	1.9429e-08	2.2434e-11	1.83966e-06	3.49815e-18	1.90795e-09	3.94627e-27	NA	NA	1.29757e-05	5.34283e-09	0.00163191	3.07662e-15	3.36263e-06	5.97251e-24	NA	NA
MED24	1.0159e-14	1.26649e-11	-7.73725	1.3045e-14	1.21325e-11	7.70538	Esophagus_Gastroesophageal_Junction	7.95339e-22	2.36394e-18	9.60053	6.40137e-21	6.55373e-18	9.38318	Ovary	1.5012e-33	7.65164e-30	-12.0711	1.01953e-31	3.32738e-28	-11.7189	NA	NA	NA	NA	NA	NA	1	1	1	0	3	5.61701	6.68924	4.77028	-8.69403	-6.02991	10.8404	NA	NA	1.9429e-08	2.2434e-11	1.83966e-06	3.49815e-18	1.64051e-09	2.21428e-27	NA	NA	1.29757e-05	5.34283e-09	0.00163191	3.07662e-15	2.20785e-06	3.70635e-24	NA	NA
MED24	1.0159e-14	1.26649e-11	-7.73725	1.3045e-14	1.21325e-11	7.70538	Esophagus_Gastroesophageal_Junction	7.95339e-22	2.36394e-18	9.60053	6.40137e-21	6.55373e-18	9.38318	Pancreas	5.30967e-29	1.52839e-25	-11.1766	1.95183e-28	3.51685e-25	-11.0604	NA	NA	NA	NA	NA	NA	1	1	1	0	3	5.61701	6.68924	4.77028	-8.69403	-5.36368	10.2873	NA	NA	1.9429e-08	2.2434e-11	1.83966e-06	3.49815e-18	8.15444e-08	8.03585e-25	NA	NA	1.29757e-05	5.34283e-09	0.00163191	3.07662e-15	8.30496e-05	8.39258e-22	NA	NA
MED24	1.0159e-14	1.26649e-11	-7.73725	1.3045e-14	1.21325e-11	7.70538	Esophagus_Gastroesophageal_Junction	7.95339e-22	2.36394e-18	9.60053	6.40137e-21	6.55373e-18	9.38318	Pituitary	1.00744e-32	4.60674e-29	11.9134	9.27408e-31	2.55594e-27	11.5304	NA	NA	NA	NA	NA	NA	1	1	1	0	3	5.61701	6.68924	4.77028	-8.69403	5.98824	-10.6565	NA	NA	1.9429e-08	2.2434e-11	1.83966e-06	3.49815e-18	2.12119e-09	1.62548e-26	NA	NA	1.29757e-05	5.34283e-09	0.00163191	3.07662e-15	4.23963e-06	2.47331e-23	NA	NA
MED24	1.0159e-14	1.26649e-11	-7.73725	1.3045e-14	1.21325e-11	7.70538	Esophagus_Gastroesophageal_Junction	7.95339e-22	2.36394e-18	9.60053	6.40137e-21	6.55373e-18	9.38318	Prostate	9.48828e-32	7.43667e-28	11.725	5.07612e-30	1.04923e-26	11.3831	NA	NA	NA	NA	NA	NA	1	1	1	0	3	5.61701	6.68924	4.77028	-8.69403	5.85168	-10.5311	NA	NA	1.9429e-08	2.2434e-11	1.83966e-06	3.49815e-18	4.86625e-09	6.20922e-26	NA	NA	1.29757e-05	5.34283e-09	0.00163191	3.07662e-15	6.48788e-06	8.83221e-23	NA	NA
MED24	1.0159e-14	1.26649e-11	-7.73725	1.3045e-14	1.21325e-11	7.70538	Esophagus_Gastroesophageal_Junction	7.95339e-22	2.36394e-18	9.60053	6.40137e-21	6.55373e-18	9.38318	Skin_Not_Sun_Exposed_Suprapubic	5.30967e-29	9.45741e-26	-11.1766	1.95183e-28	3.38363e-25	-11.0604	NA	NA	NA	NA	NA	NA	1	1	1	0	3	5.61701	6.68924	4.77028	-8.69403	-5.36368	10.2873	NA	NA	1.9429e-08	2.2434e-11	1.83966e-06	3.49815e-18	8.15444e-08	8.03585e-25	NA	NA	1.29757e-05	5.34283e-09	0.00163191	3.07662e-15	7.29415e-05	7.67631e-22	NA	NA
MED24	1.0159e-14	1.26649e-11	-7.73725	1.3045e-14	1.21325e-11	7.70538	Esophagus_Gastroesophageal_Junction	7.95339e-22	2.36394e-18	9.60053	6.40137e-21	6.55373e-18	9.38318	Skin_Sun_Exposed_Lower_leg	2.67882e-30	7.21495e-27	-11.4387	5.19934e-30	9.08228e-27	-11.381	NA	NA	NA	NA	NA	NA	1	1	1	0	3	5.61701	6.68924	4.77028	-8.69403	-5.40726	10.6095	NA	NA	1.9429e-08	2.2434e-11	1.83966e-06	3.49815e-18	6.39956e-08	2.69252e-26	NA	NA	1.29757e-05	5.34283e-09	0.00163191	3.07662e-15	7.30851e-05	3.36465e-23	NA	NA
MED24	1.0159e-14	1.26649e-11	-7.73725	1.3045e-14	1.21325e-11	7.70538	Esophagus_Gastroesophageal_Junction	7.95339e-22	2.36394e-18	9.60053	6.40137e-21	6.55373e-18	9.38318	Small_Intestine_Terminal_Ileum	4.47048e-35	4.3687e-31	-12.3569	4.07421e-33	9.30252e-30	-11.9887	NA	NA	NA	NA	NA	NA	1	1	1	0	3	5.61701	6.68924	4.77028	-8.69403	-6.18076	11.0879	NA	NA	1.9429e-08	2.2434e-11	1.83966e-06	3.49815e-18	6.37932e-10	1.43651e-28	NA	NA	1.29757e-05	5.34283e-09	0.00163191	3.07662e-15	9.4666e-07	2.58538e-25	NA	NA
MED24	1.0159e-14	1.26649e-11	-7.73725	1.3045e-14	1.21325e-11	7.70538	Esophagus_Gastroesophageal_Junction	7.95339e-22	2.36394e-18	9.60053	6.40137e-21	6.55373e-18	9.38318	Spleen	5.30967e-29	1.44577e-25	-11.1766	1.95183e-28	3.36392e-25	-11.0604	NA	NA	NA	NA	NA	NA	1	1	1	0	3	5.61701	6.68924	4.77028	-8.69403	-5.36368	10.2873	NA	NA	1.9429e-08	2.2434e-11	1.83966e-06	3.49815e-18	8.15444e-08	8.03585e-25	NA	NA	1.29757e-05	5.34283e-09	0.00163191	3.07662e-15	9.96379e-05	7.84952e-22	NA	NA
MED24	1.0159e-14	1.26649e-11	-7.73725	1.3045e-14	1.21325e-11	7.70538	Esophagus_Gastroesophageal_Junction	7.95339e-22	2.36394e-18	9.60053	6.40137e-21	6.55373e-18	9.38318	Stomach	2.67882e-30	9.11769e-27	-11.4387	5.19934e-30	1.2181e-26	-11.381	NA	NA	NA	NA	NA	NA	1	1	1	0	3	5.61701	6.68924	4.77028	-8.69403	-5.40726	10.6095	NA	NA	1.9429e-08	2.2434e-11	1.83966e-06	3.49815e-18	6.39956e-08	2.69252e-26	NA	NA	1.29757e-05	5.34283e-09	0.00163191	3.07662e-15	6.37594e-05	4.77939e-23	NA	NA
MED24	1.0159e-14	1.26649e-11	-7.73725	1.3045e-14	1.21325e-11	7.70538	Esophagus_Gastroesophageal_Junction	7.95339e-22	2.36394e-18	9.60053	6.40137e-21	6.55373e-18	9.38318	Testis	9.84267e-33	8.57526e-29	11.9154	1.48218e-28	3.17383e-25	11.0851	NA	NA	NA	NA	NA	NA	1	1	1	0	3	5.61701	6.68924	4.77028	-8.69403	5.88104	-10.765	NA	NA	1.9429e-08	2.2434e-11	1.83966e-06	3.49815e-18	4.07702e-09	5.03693e-27	NA	NA	1.29757e-05	5.34283e-09	0.00163191	3.07662e-15	5.94335e-06	7.85172e-24	NA	NA
MED24	1.0159e-14	1.26649e-11	-7.73725	1.3045e-14	1.21325e-11	7.70538	Esophagus_Gastroesophageal_Junction	7.95339e-22	2.36394e-18	9.60053	6.40137e-21	6.55373e-18	9.38318	Thyroid	2.67882e-30	1.16026e-26	-11.4387	5.19934e-30	1.11389e-26	-11.381	NA	NA	NA	NA	NA	NA	1	1	1	0	3	5.61701	6.68924	4.77028	-8.69403	-5.40726	10.6095	NA	NA	1.9429e-08	2.2434e-11	1.83966e-06	3.49815e-18	6.39956e-08	2.69252e-26	NA	NA	1.29757e-05	5.34283e-09	0.00163191	3.07662e-15	5.58331e-05	3.60229e-23	NA	NA
MED24	1.0159e-14	1.26649e-11	-7.73725	1.3045e-14	1.21325e-11	7.70538	Esophagus_Gastroesophageal_Junction	7.95339e-22	2.36394e-18	9.60053	6.40137e-21	6.55373e-18	9.38318	Uterus	2.28457e-35	6.66705e-31	-12.4108	2.00841e-33	7.18924e-30	-12.0471	NA	NA	NA	NA	NA	NA	1	1	1	0	3	5.61701	6.68924	4.77028	-8.69403	-6.20122	11.1436	NA	NA	1.9429e-08	2.2434e-11	1.83966e-06	3.49815e-18	5.60261e-10	7.69427e-29	NA	NA	1.29757e-05	5.34283e-09	0.00163191	3.07662e-15	6.95441e-07	1.46311e-25	NA	NA
MED24	1.0159e-14	1.26649e-11	-7.73725	1.3045e-14	1.21325e-11	7.70538	Esophagus_Gastroesophageal_Junction	7.95339e-22	2.36394e-18	9.60053	6.40137e-21	6.55373e-18	9.38318	Vagina	4.16818e-34	6.52802e-30	-12.1761	2.9678e-32	9.93237e-29	-11.823	NA	NA	NA	NA	NA	NA	1	1	1	0	3	5.61701	6.68924	4.77028	-8.69403	-6.08008	10.9373	NA	NA	1.9429e-08	2.2434e-11	1.83966e-06	3.49815e-18	1.20124e-09	7.64338e-28	NA	NA	1.29757e-05	5.34283e-09	0.00163191	3.07662e-15	1.4522e-06	1.45285e-24	NA	NA
MED24	1.0159e-14	1.26649e-11	-7.73725	1.3045e-14	1.21325e-11	7.70538	Esophagus_Gastroesophageal_Junction	7.95339e-22	2.36394e-18	9.60053	6.40137e-21	6.55373e-18	9.38318	Whole_Blood	2.84705e-33	1.31363e-29	-12.0183	2.8818e-31	4.5789e-28	-11.6306	NA	NA	NA	NA	NA	NA	1	1	1	0	3	5.61701	6.68924	4.77028	-8.69403	-6.04235	10.7488	NA	NA	1.9429e-08	2.2434e-11	1.83966e-06	3.49815e-18	1.51888e-09	6.0053e-27	NA	NA	1.29757e-05	5.34283e-09	0.00163191	3.07662e-15	2.70596e-06	6.08653e-24	NA	NA
MED24	1.0159e-14	1.26649e-11	-7.73725	1.3045e-14	1.21325e-11	7.70538	Esophagus_Gastroesophageal_Junction	7.95339e-22	2.36394e-18	9.60053	6.40137e-21	6.55373e-18	9.38318	smultixcan	1.24075e-38	1.29123e-34	3.68809	8.98533e-45	2.24684e-41	3.80966	NA	NA	NA	NA	NA	NA	1	1	1	0	3	5.61701	6.68924	4.77028	-8.69403	1.54158	-3.59376	NA	NA	1.9429e-08	2.2434e-11	1.83966e-06	3.49815e-18	1.34772e-05	6.99754e-41	NA	NA	1.29757e-05	5.34283e-09	0.00163191	3.07662e-15	0.00625234	1.59237e-37	NA	NA
MED24	1.0159e-14	1.26649e-11	-7.73725	1.3045e-14	1.21325e-11	7.70538	Esophagus_Mucosa	1.00729e-27	4.15105e-24	10.9123	6.68562e-28	1.03025e-24	10.9494	Adipose_Subcutaneous	2.56836e-33	1.05627e-29	-12.0268	1.77612e-31	3.62163e-28	-11.6718	NA	NA	NA	NA	NA	NA	1	1	1	0	3	5.61701	6.68924	5.05415	-10.2234	-6.01213	10.7957	NA	NA	1.9429e-08	2.2434e-11	4.3231e-07	1.55823e-24	1.83101e-09	3.60574e-27	NA	NA	1.29757e-05	5.34283e-09	0.000694345	2.2094e-21	2.77048e-06	5.61315e-24	NA	NA
MED24	1.0159e-14	1.26649e-11	-7.73725	1.3045e-14	1.21325e-11	7.70538	Esophagus_Mucosa	1.00729e-27	4.15105e-24	10.9123	6.68562e-28	1.03025e-24	10.9494	Adipose_Visceral_Omentum	1.65213e-32	5.24122e-29	11.8721	1.3313e-30	2.6103e-27	11.4992	NA	NA	NA	NA	NA	NA	1	1	1	0	3	5.61701	6.68924	5.05415	-10.2234	5.95342	-10.6313	NA	NA	1.9429e-08	2.2434e-11	4.3231e-07	1.55823e-24	2.62593e-09	2.13113e-26	NA	NA	1.29757e-05	5.34283e-09	0.000694345	2.2094e-21	4.01565e-06	2.61024e-23	NA	NA
MED24	1.0159e-14	1.26649e-11	-7.73725	1.3045e-14	1.21325e-11	7.70538	Esophagus_Mucosa	1.00729e-27	4.15105e-24	10.9123	6.68562e-28	1.03025e-24	10.9494	Adrenal_Gland	1.0463e-33	5.76698e-30	-12.1008	7.57472e-32	2.00116e-28	-11.7441	NA	NA	NA	NA	NA	NA	1	1	1	0	3	5.61701	6.68924	5.05415	-10.2234	-6.04855	10.8627	NA	NA	1.9429e-08	2.2434e-11	4.3231e-07	1.55823e-24	1.46151e-09	1.73514e-27	NA	NA	1.29757e-05	5.34283e-09	0.000694345	2.2094e-21	1.94587e-06	2.16568e-24	NA	NA
MED24	1.0159e-14	1.26649e-11	-7.73725	1.3045e-14	1.21325e-11	7.70538	Esophagus_Mucosa	1.00729e-27	4.15105e-24	10.9123	6.68562e-28	1.03025e-24	10.9494	Artery_Aorta	4.17171e-32	1.82792e-28	-11.7944	3.00833e-30	7.23094e-27	-11.4286	NA	NA	NA	NA	NA	NA	1	1	1	0	3	5.61701	6.68924	5.05415	-10.2234	-5.90946	10.5673	NA	NA	1.9429e-08	2.2434e-11	4.3231e-07	1.55823e-24	3.43235e-09	4.22379e-26	NA	NA	1.29757e-05	5.34283e-09	0.000694345	2.2094e-21	4.87936e-06	5.62802e-23	NA	NA
MED24	1.0159e-14	1.26649e-11	-7.73725	1.3045e-14	1.21325e-11	7.70538	Esophagus_Mucosa	1.00729e-27	4.15105e-24	10.9123	6.68562e-28	1.03025e-24	10.9494	Artery_Coronary	4.89063e-33	2.48444e-29	11.9735	3.78934e-31	1.41981e-27	11.6072	NA	NA	NA	NA	NA	NA	1	1	1	0	3	5.61701	6.68924	5.05415	-10.2234	5.99393	-10.7338	NA	NA	1.9429e-08	2.2434e-11	4.3231e-07	1.55823e-24	2.0483e-09	7.06568e-27	NA	NA	1.29757e-05	5.34283e-09	0.000694345	2.2094e-21	3.31507e-06	1.31958e-23	NA	NA
MED24	1.0159e-14	1.26649e-11	-7.73725	1.3045e-14	1.21325e-11	7.70538	Esophagus_Mucosa	1.00729e-27	4.15105e-24	10.9123	6.68562e-28	1.03025e-24	10.9494	Artery_Tibial	6.28612e-33	3.92091e-29	11.9527	4.28299e-31	9.64959e-28	11.5967	NA	NA	NA	NA	NA	NA	1	1	1	0	3	5.61701	6.68924	5.05415	-10.2234	5.97836	-10.7254	NA	NA	1.9429e-08	2.2434e-11	4.3231e-07	1.55823e-24	2.2539e-09	7.73376e-27	NA	NA	1.29757e-05	5.34283e-09	0.000694345	2.2094e-21	3.38413e-06	1.09022e-23	NA	NA
MED24	1.0159e-14	1.26649e-11	-7.73725	1.3045e-14	1.21325e-11	7.70538	Esophagus_Mucosa	1.00729e-27	4.15105e-24	10.9123	6.68562e-28	1.03025e-24	10.9494	Brain_Amygdala	5.30967e-29	3.1897e-25	11.1766	1.95183e-28	6.02648e-25	11.0604	NA	NA	NA	NA	NA	NA	1	1	1	0	3	5.61701	6.68924	5.05415	-10.2234	5.36368	-10.2873	NA	NA	1.9429e-08	2.2434e-11	4.3231e-07	1.55823e-24	8.15444e-08	8.03585e-25	NA	NA	1.29757e-05	5.34283e-09	0.000694345	2.2094e-21	0.000130267	1.16384e-21	NA	NA
MED24	1.0159e-14	1.26649e-11	-7.73725	1.3045e-14	1.21325e-11	7.70538	Esophagus_Mucosa	1.00729e-27	4.15105e-24	10.9123	6.68562e-28	1.03025e-24	10.9494	Brain_Anterior_cingulate_cortex_BA24	2.67882e-30	1.45065e-26	-11.4387	5.19934e-30	1.37968e-26	-11.381	NA	NA	NA	NA	NA	NA	1	1	1	0	3	5.61701	6.68924	5.05415	-10.2234	-5.40726	10.6095	NA	NA	1.9429e-08	2.2434e-11	4.3231e-07	1.55823e-24	6.39956e-08	2.69252e-26	NA	NA	1.29757e-05	5.34283e-09	0.000694345	2.2094e-21	0.000155933	4.6854e-23	NA	NA
MED24	1.0159e-14	1.26649e-11	-7.73725	1.3045e-14	1.21325e-11	7.70538	Esophagus_Mucosa	1.00729e-27	4.15105e-24	10.9123	6.68562e-28	1.03025e-24	10.9494	Brain_Caudate_basal_ganglia	5.43279e-32	2.6148e-28	11.7721	1.48218e-28	3.06825e-25	11.0851	NA	NA	NA	NA	NA	NA	1	1	1	0	3	5.61701	6.68924	5.05415	-10.2234	5.84076	-10.5991	NA	NA	1.9429e-08	2.2434e-11	4.3231e-07	1.55823e-24	5.19627e-09	3.00714e-26	NA	NA	1.29757e-05	5.34283e-09	0.000694345	2.2094e-21	2.65769e-05	5.39696e-23	NA	NA
MED24	1.0159e-14	1.26649e-11	-7.73725	1.3045e-14	1.21325e-11	7.70538	Esophagus_Mucosa	1.00729e-27	4.15105e-24	10.9123	6.68562e-28	1.03025e-24	10.9494	Brain_Cerebellar_Hemisphere	2.67882e-30	1.00231e-26	-11.4387	5.19934e-30	9.54488e-27	-11.381	NA	NA	NA	NA	NA	NA	1	1	1	0	3	5.61701	6.68924	5.05415	-10.2234	-5.40726	10.6095	NA	NA	1.9429e-08	2.2434e-11	4.3231e-07	1.55823e-24	6.39956e-08	2.69252e-26	NA	NA	1.29757e-05	5.34283e-09	0.000694345	2.2094e-21	9.96881e-05	3.81983e-23	NA	NA
MED24	1.0159e-14	1.26649e-11	-7.73725	1.3045e-14	1.21325e-11	7.70538	Esophagus_Mucosa	1.00729e-27	4.15105e-24	10.9123	6.68562e-28	1.03025e-24	10.9494	Brain_Cerebellum	2.67882e-30	9.1693e-27	-11.4387	5.19934e-30	9.86019e-27	-11.381	NA	NA	NA	NA	NA	NA	1	1	1	0	3	5.61701	6.68924	5.05415	-10.2234	-5.40726	10.6095	NA	NA	1.9429e-08	2.2434e-11	4.3231e-07	1.55823e-24	6.39956e-08	2.69252e-26	NA	NA	1.29757e-05	5.34283e-09	0.000694345	2.2094e-21	0.000115938	3.93744e-23	NA	NA
MED24	1.0159e-14	1.26649e-11	-7.73725	1.3045e-14	1.21325e-11	7.70538	Esophagus_Mucosa	1.00729e-27	4.15105e-24	10.9123	6.68562e-28	1.03025e-24	10.9494	Brain_Cortex	5.53021e-32	2.43818e-28	-11.7706	7.70194e-30	1.34725e-26	-11.3467	NA	NA	NA	NA	NA	NA	1	1	1	0	3	5.61701	6.68924	5.05415	-10.2234	-5.96401	10.4746	NA	NA	1.9429e-08	2.2434e-11	4.3231e-07	1.55823e-24	2.46128e-09	1.13028e-25	NA	NA	1.29757e-05	5.34283e-09	0.000694345	2.2094e-21	6.27201e-06	1.55962e-22	NA	NA
MED24	1.0159e-14	1.26649e-11	-7.73725	1.3045e-14	1.21325e-11	7.70538	Esophagus_Mucosa	1.00729e-27	4.15105e-24	10.9123	6.68562e-28	1.03025e-24	10.9494	Brain_Frontal_Cortex_BA9	2.16564e-31	1.29462e-27	11.6549	1.41283e-29	2.41983e-26	11.2935	NA	NA	NA	NA	NA	NA	1	1	1	0	3	5.61701	6.68924	5.05415	-10.2234	5.84438	-10.4412	NA	NA	1.9429e-08	2.2434e-11	4.3231e-07	1.55823e-24	5.08461e-09	1.60787e-25	NA	NA	1.29757e-05	5.34283e-09	0.000694345	2.2094e-21	1.17302e-05	2.50828e-22	NA	NA
MED24	1.0159e-14	1.26649e-11	-7.73725	1.3045e-14	1.21325e-11	7.70538	Esophagus_Mucosa	1.00729e-27	4.15105e-24	10.9123	6.68562e-28	1.03025e-24	10.9494	Brain_Hippocampus	5.30967e-29	2.70209e-25	-11.1766	1.95183e-28	5.66617e-25	-11.0604	NA	NA	NA	NA	NA	NA	1	1	1	0	3	5.61701	6.68924	5.05415	-10.2234	-5.36368	10.2873	NA	NA	1.9429e-08	2.2434e-11	4.3231e-07	1.55823e-24	8.15444e-08	8.03585e-25	NA	NA	1.29757e-05	5.34283e-09	0.000694345	2.2094e-21	0.000147038	1.42348e-21	NA	NA
MED24	1.0159e-14	1.26649e-11	-7.73725	1.3045e-14	1.21325e-11	7.70538	Esophagus_Mucosa	1.00729e-27	4.15105e-24	10.9123	6.68562e-28	1.03025e-24	10.9494	Brain_Hypothalamus	5.30967e-29	3.00275e-25	-11.1766	1.95183e-28	7.58092e-25	-11.0604	NA	NA	NA	NA	NA	NA	1	1	1	0	3	5.61701	6.68924	5.05415	-10.2234	-5.36368	10.2873	NA	NA	1.9429e-08	2.2434e-11	4.3231e-07	1.55823e-24	8.15444e-08	8.03585e-25	NA	NA	1.29757e-05	5.34283e-09	0.000694345	2.2094e-21	0.000130607	1.2258e-21	NA	NA
MED24	1.0159e-14	1.26649e-11	-7.73725	1.3045e-14	1.21325e-11	7.70538	Esophagus_Mucosa	1.00729e-27	4.15105e-24	10.9123	6.68562e-28	1.03025e-24	10.9494	Brain_Nucleus_accumbens_basal_ganglia	2.67882e-30	8.22464e-27	-11.4387	5.19934e-30	1.09327e-26	-11.381	NA	NA	NA	NA	NA	NA	1	1	1	0	3	5.61701	6.68924	5.05415	-10.2234	-5.40726	10.6095	NA	NA	1.9429e-08	2.2434e-11	4.3231e-07	1.55823e-24	6.39956e-08	2.69252e-26	NA	NA	1.29757e-05	5.34283e-09	0.000694345	2.2094e-21	9.26442e-05	3.45221e-23	NA	NA
MED24	1.0159e-14	1.26649e-11	-7.73725	1.3045e-14	1.21325e-11	7.70538	Esophagus_Mucosa	1.00729e-27	4.15105e-24	10.9123	6.68562e-28	1.03025e-24	10.9494	Brain_Putamen_basal_ganglia	1.53236e-31	1.63319e-27	11.6844	1.25419e-29	5.73226e-26	11.304	NA	NA	NA	NA	NA	NA	1	1	1	0	3	5.61701	6.68924	5.05415	-10.2234	5.87801	-10.446	NA	NA	1.9429e-08	2.2434e-11	4.3231e-07	1.55823e-24	4.15236e-09	1.52792e-25	NA	NA	1.29757e-05	5.34283e-09	0.000694345	2.2094e-21	1.56745e-05	4.24762e-22	NA	NA
MED24	1.0159e-14	1.26649e-11	-7.73725	1.3045e-14	1.21325e-11	7.70538	Esophagus_Mucosa	1.00729e-27	4.15105e-24	10.9123	6.68562e-28	1.03025e-24	10.9494	Brain_Spinal_cord_cervical_c-1	5.30967e-29	1.89741e-25	-11.1766	1.95183e-28	7.16753e-25	-11.0604	NA	NA	NA	NA	NA	NA	1	1	1	0	3	5.61701	6.68924	5.05415	-10.2234	-5.36368	10.2873	NA	NA	1.9429e-08	2.2434e-11	4.3231e-07	1.55823e-24	8.15444e-08	8.03585e-25	NA	NA	1.29757e-05	5.34283e-09	0.000694345	2.2094e-21	0.000116206	1.32493e-21	NA	NA
MED24	1.0159e-14	1.26649e-11	-7.73725	1.3045e-14	1.21325e-11	7.70538	Esophagus_Mucosa	1.00729e-27	4.15105e-24	10.9123	6.68562e-28	1.03025e-24	10.9494	Breast_Mammary_Tissue	2.67882e-30	1.00649e-26	-11.4387	5.19934e-30	8.91015e-27	-11.381	NA	NA	NA	NA	NA	NA	1	1	1	0	3	5.61701	6.68924	5.05415	-10.2234	-5.40726	10.6095	NA	NA	1.9429e-08	2.2434e-11	4.3231e-07	1.55823e-24	6.39956e-08	2.69252e-26	NA	NA	1.29757e-05	5.34283e-09	0.000694345	2.2094e-21	5.5929e-05	3.3895e-23	NA	NA
MED24	1.0159e-14	1.26649e-11	-7.73725	1.3045e-14	1.21325e-11	7.70538	Esophagus_Mucosa	1.00729e-27	4.15105e-24	10.9123	6.68562e-28	1.03025e-24	10.9494	Cells_Cultured_fibroblasts	5.65869e-33	1.99483e-29	11.9614	5.92509e-31	1.20121e-27	11.5689	NA	NA	NA	NA	NA	NA	1	1	1	0	3	5.61701	6.68924	5.05415	-10.2234	6.02066	-10.69	NA	NA	1.9429e-08	2.2434e-11	4.3231e-07	1.55823e-24	1.73707e-09	1.13379e-26	NA	NA	1.29757e-05	5.34283e-09	0.000694345	2.2094e-21	3.05766e-06	1.66446e-23	NA	NA
MED24	1.0159e-14	1.26649e-11	-7.73725	1.3045e-14	1.21325e-11	7.70538	Esophagus_Mucosa	1.00729e-27	4.15105e-24	10.9123	6.68562e-28	1.03025e-24	10.9494	Cells_EBV-transformed_lymphocytes	5.30967e-29	1.13905e-25	11.1766	1.95183e-28	2.74703e-25	11.0604	NA	NA	NA	NA	NA	NA	1	1	1	0	3	5.61701	6.68924	5.05415	-10.2234	5.36368	-10.2873	NA	NA	1.9429e-08	2.2434e-11	4.3231e-07	1.55823e-24	8.15444e-08	8.03585e-25	NA	NA	1.29757e-05	5.34283e-09	0.000694345	2.2094e-21	0.000109492	8.99367e-22	NA	NA
MED24	1.0159e-14	1.26649e-11	-7.73725	1.3045e-14	1.21325e-11	7.70538	Esophagus_Mucosa	1.00729e-27	4.15105e-24	10.9123	6.68562e-28	1.03025e-24	10.9494	Colon_Sigmoid	8.99445e-32	4.03272e-28	11.7295	5.68746e-30	1.28328e-26	11.3732	NA	NA	NA	NA	NA	NA	1	1	1	0	3	5.61701	6.68924	5.05415	-10.2234	5.86911	-10.5181	NA	NA	1.9429e-08	2.2434e-11	4.3231e-07	1.55823e-24	4.38132e-09	7.13213e-26	NA	NA	1.29757e-05	5.34283e-09	0.000694345	2.2094e-21	7.28876e-06	1.11108e-22	NA	NA
MED24	1.0159e-14	1.26649e-11	-7.73725	1.3045e-14	1.21325e-11	7.70538	Esophagus_Mucosa	1.00729e-27	4.15105e-24	10.9123	6.68562e-28	1.03025e-24	10.9494	Colon_Transverse	4.26832e-29	1.47969e-25	-11.1959	2.58837e-27	3.31792e-24	-10.8261	NA	NA	NA	NA	NA	NA	1	1	1	0	3	5.61701	6.68924	5.05415	-10.2234	-5.65466	10.0009	NA	NA	1.9429e-08	2.2434e-11	4.3231e-07	1.55823e-24	1.56156e-08	1.51003e-23	NA	NA	1.29757e-05	5.34283e-09	0.000694345	2.2094e-21	1.91464e-05	1.44217e-20	NA	NA
MED24	1.0159e-14	1.26649e-11	-7.73725	1.3045e-14	1.21325e-11	7.70538	Esophagus_Mucosa	1.00729e-27	4.15105e-24	10.9123	6.68562e-28	1.03025e-24	10.9494	Esophagus_Gastroesophageal_Junction	9.88823e-34	3.93023e-30	-12.1054	8.07469e-32	1.96758e-28	-11.7387	NA	NA	NA	NA	NA	NA	1	1	1	0	3	5.61701	6.68924	5.05415	-10.2234	-6.06122	10.8551	NA	NA	1.9429e-08	2.2434e-11	4.3231e-07	1.55823e-24	1.35089e-09	1.88666e-27	NA	NA	1.29757e-05	5.34283e-09	0.000694345	2.2094e-21	2.96493e-06	2.65125e-24	NA	NA
MED24	1.0159e-14	1.26649e-11	-7.73725	1.3045e-14	1.21325e-11	7.70538	Esophagus_Mucosa	1.00729e-27	4.15105e-24	10.9123	6.68562e-28	1.03025e-24	10.9494	Esophagus_Mucosa	6.23457e-34	4.02625e-30	-12.1432	4.4722e-32	1.20128e-28	-11.7885	NA	NA	NA	NA	NA	NA	1	1	1	0	3	5.61701	6.68924	5.05415	-10.2234	-6.06632	10.9047	NA	NA	1.9429e-08	2.2434e-11	4.3231e-07	1.55823e-24	1.30874e-09	1.09426e-27	NA	NA	1.29757e-05	5.34283e-09	0.000694345	2.2094e-21	1.44417e-06	1.68591e-24	NA	NA
MED24	1.0159e-14	1.26649e-11	-7.73725	1.3045e-14	1.21325e-11	7.70538	Esophagus_Mucosa	1.00729e-27	4.15105e-24	10.9123	6.68562e-28	1.03025e-24	10.9494	Esophagus_Muscularis	1.68305e-33	6.72485e-30	-12.0617	1.44345e-31	2.94242e-28	-11.6894	NA	NA	NA	NA	NA	NA	1	1	1	0	3	5.61701	6.68924	5.05415	-10.2234	-6.04648	10.8077	NA	NA	1.9429e-08	2.2434e-11	4.3231e-07	1.55823e-24	1.4804e-09	3.16472e-27	NA	NA	1.29757e-05	5.34283e-09	0.000694345	2.2094e-21	2.67706e-06	4.39305e-24	NA	NA
MED24	1.0159e-14	1.26649e-11	-7.73725	1.3045e-14	1.21325e-11	7.70538	Esophagus_Mucosa	1.00729e-27	4.15105e-24	10.9123	6.68562e-28	1.03025e-24	10.9494	Heart_Atrial_Appendage	3.6407e-32	1.11179e-28	11.8059	2.49586e-30	3.93747e-27	11.4448	NA	NA	NA	NA	NA	NA	1	1	1	0	3	5.61701	6.68924	5.05415	-10.2234	5.90979	-10.5837	NA	NA	1.9429e-08	2.2434e-11	4.3231e-07	1.55823e-24	3.42552e-09	3.54695e-26	NA	NA	1.29757e-05	5.34283e-09	0.000694345	2.2094e-21	4.16429e-06	4.83972e-23	NA	NA
MED24	1.0159e-14	1.26649e-11	-7.73725	1.3045e-14	1.21325e-11	7.70538	Esophagus_Mucosa	1.00729e-27	4.15105e-24	10.9123	6.68562e-28	1.03025e-24	10.9494	Heart_Left_Ventricle	2.03676e-35	1.50143e-31	-12.42	2.12229e-34	4.4969e-31	-12.231	NA	NA	NA	NA	NA	NA	1	1	1	0	3	5.61701	6.68924	5.05415	-10.2234	-6.01708	11.3651	NA	NA	1.9429e-08	2.2434e-11	4.3231e-07	1.55823e-24	1.77589e-09	6.24146e-30	NA	NA	1.29757e-05	5.34283e-09	0.000694345	2.2094e-21	3.2063e-06	7.56005e-27	NA	NA
MED24	1.0159e-14	1.26649e-11	-7.73725	1.3045e-14	1.21325e-11	7.70538	Esophagus_Mucosa	1.00729e-27	4.15105e-24	10.9123	6.68562e-28	1.03025e-24	10.9494	Kidney_Cortex	5.16957e-33	2.29245e-29	11.9689	4.13767e-31	1.04325e-27	11.5996	NA	NA	NA	NA	NA	NA	1	1	1	0	3	5.61701	6.68924	5.05415	-10.2234	5.99986	-10.7247	NA	NA	1.9429e-08	2.2434e-11	4.3231e-07	1.55823e-24	1.97484e-09	7.79153e-27	NA	NA	1.29757e-05	5.34283e-09	0.000694345	2.2094e-21	2.66703e-06	1.80413e-23	NA	NA
MED24	1.0159e-14	1.26649e-11	-7.73725	1.3045e-14	1.21325e-11	7.70538	Esophagus_Mucosa	1.00729e-27	4.15105e-24	10.9123	6.68562e-28	1.03025e-24	10.9494	Liver	5.30967e-29	1.50453e-25	-11.1766	1.95183e-28	4.78116e-25	-11.0604	NA	NA	NA	NA	NA	NA	1	1	1	0	3	5.61701	6.68924	5.05415	-10.2234	-5.36368	10.2873	NA	NA	1.9429e-08	2.2434e-11	4.3231e-07	1.55823e-24	8.15444e-08	8.03585e-25	NA	NA	1.29757e-05	5.34283e-09	0.000694345	2.2094e-21	8.59111e-05	9.23989e-22	NA	NA
MED24	1.0159e-14	1.26649e-11	-7.73725	1.3045e-14	1.21325e-11	7.70538	Esophagus_Mucosa	1.00729e-27	4.15105e-24	10.9123	6.68562e-28	1.03025e-24	10.9494	Lung	5.57212e-33	2.69205e-29	-11.9627	4.69795e-31	9.16163e-28	-11.5888	NA	NA	NA	NA	NA	NA	1	1	1	0	3	5.61701	6.68924	5.05415	-10.2234	-6.0018	10.7134	NA	NA	1.9429e-08	2.2434e-11	4.3231e-07	1.55823e-24	1.95138e-09	8.80857e-27	NA	NA	1.29757e-05	5.34283e-09	0.000694345	2.2094e-21	2.58999e-06	1.2942e-23	NA	NA
MED24	1.0159e-14	1.26649e-11	-7.73725	1.3045e-14	1.21325e-11	7.70538	Esophagus_Mucosa	1.00729e-27	4.15105e-24	10.9123	6.68562e-28	1.03025e-24	10.9494	Minor_Salivary_Gland	2.67882e-30	2.5055e-26	-11.4387	5.19934e-30	1.78583e-26	-11.381	NA	NA	NA	NA	NA	NA	1	1	1	0	3	5.61701	6.68924	5.05415	-10.2234	-5.40726	10.6095	NA	NA	1.9429e-08	2.2434e-11	4.3231e-07	1.55823e-24	6.39956e-08	2.69252e-26	NA	NA	1.29757e-05	5.34283e-09	0.000694345	2.2094e-21	5.44913e-05	5.64236e-23	NA	NA
MED24	1.0159e-14	1.26649e-11	-7.73725	1.3045e-14	1.21325e-11	7.70538	Esophagus_Mucosa	1.00729e-27	4.15105e-24	10.9123	6.68562e-28	1.03025e-24	10.9494	Muscle_Skeletal	3.15063e-33	1.59746e-29	-12.0099	2.22407e-31	4.69724e-28	-11.6527	NA	NA	NA	NA	NA	NA	1	1	1	0	3	5.61701	6.68924	5.05415	-10.2234	-6.00657	10.7773	NA	NA	1.9429e-08	2.2434e-11	4.3231e-07	1.55823e-24	1.89487e-09	4.40695e-27	NA	NA	1.29757e-05	5.34283e-09	0.000694345	2.2094e-21	2.87919e-06	6.57257e-24	NA	NA
MED24	1.0159e-14	1.26649e-11	-7.73725	1.3045e-14	1.21325e-11	7.70538	Esophagus_Mucosa	1.00729e-27	4.15105e-24	10.9123	6.68562e-28	1.03025e-24	10.9494	Nerve_Tibial	2.92831e-33	1.33216e-29	-12.016	1.98154e-31	4.28578e-28	-11.6625	NA	NA	NA	NA	NA	NA	1	1	1	0	3	5.61701	6.68924	5.05415	-10.2234	-6.00546	10.7874	NA	NA	1.9429e-08	2.2434e-11	4.3231e-07	1.55823e-24	1.90795e-09	3.94627e-27	NA	NA	1.29757e-05	5.34283e-09	0.000694345	2.2094e-21	3.36263e-06	5.97251e-24	NA	NA
MED24	1.0159e-14	1.26649e-11	-7.73725	1.3045e-14	1.21325e-11	7.70538	Esophagus_Mucosa	1.00729e-27	4.15105e-24	10.9123	6.68562e-28	1.03025e-24	10.9494	Ovary	1.5012e-33	7.65164e-30	-12.0711	1.01953e-31	3.32738e-28	-11.7189	NA	NA	NA	NA	NA	NA	1	1	1	0	3	5.61701	6.68924	5.05415	-10.2234	-6.02991	10.8404	NA	NA	1.9429e-08	2.2434e-11	4.3231e-07	1.55823e-24	1.64051e-09	2.21428e-27	NA	NA	1.29757e-05	5.34283e-09	0.000694345	2.2094e-21	2.20785e-06	3.70635e-24	NA	NA
MED24	1.0159e-14	1.26649e-11	-7.73725	1.3045e-14	1.21325e-11	7.70538	Esophagus_Mucosa	1.00729e-27	4.15105e-24	10.9123	6.68562e-28	1.03025e-24	10.9494	Pancreas	5.30967e-29	1.52839e-25	-11.1766	1.95183e-28	3.51685e-25	-11.0604	NA	NA	NA	NA	NA	NA	1	1	1	0	3	5.61701	6.68924	5.05415	-10.2234	-5.36368	10.2873	NA	NA	1.9429e-08	2.2434e-11	4.3231e-07	1.55823e-24	8.15444e-08	8.03585e-25	NA	NA	1.29757e-05	5.34283e-09	0.000694345	2.2094e-21	8.30496e-05	8.39258e-22	NA	NA
MED24	1.0159e-14	1.26649e-11	-7.73725	1.3045e-14	1.21325e-11	7.70538	Esophagus_Mucosa	1.00729e-27	4.15105e-24	10.9123	6.68562e-28	1.03025e-24	10.9494	Pituitary	1.00744e-32	4.60674e-29	11.9134	9.27408e-31	2.55594e-27	11.5304	NA	NA	NA	NA	NA	NA	1	1	1	0	3	5.61701	6.68924	5.05415	-10.2234	5.98824	-10.6565	NA	NA	1.9429e-08	2.2434e-11	4.3231e-07	1.55823e-24	2.12119e-09	1.62548e-26	NA	NA	1.29757e-05	5.34283e-09	0.000694345	2.2094e-21	4.23963e-06	2.47331e-23	NA	NA
MED24	1.0159e-14	1.26649e-11	-7.73725	1.3045e-14	1.21325e-11	7.70538	Esophagus_Mucosa	1.00729e-27	4.15105e-24	10.9123	6.68562e-28	1.03025e-24	10.9494	Prostate	9.48828e-32	7.43667e-28	11.725	5.07612e-30	1.04923e-26	11.3831	NA	NA	NA	NA	NA	NA	1	1	1	0	3	5.61701	6.68924	5.05415	-10.2234	5.85168	-10.5311	NA	NA	1.9429e-08	2.2434e-11	4.3231e-07	1.55823e-24	4.86625e-09	6.20922e-26	NA	NA	1.29757e-05	5.34283e-09	0.000694345	2.2094e-21	6.48788e-06	8.83221e-23	NA	NA
MED24	1.0159e-14	1.26649e-11	-7.73725	1.3045e-14	1.21325e-11	7.70538	Esophagus_Mucosa	1.00729e-27	4.15105e-24	10.9123	6.68562e-28	1.03025e-24	10.9494	Skin_Not_Sun_Exposed_Suprapubic	5.30967e-29	9.45741e-26	-11.1766	1.95183e-28	3.38363e-25	-11.0604	NA	NA	NA	NA	NA	NA	1	1	1	0	3	5.61701	6.68924	5.05415	-10.2234	-5.36368	10.2873	NA	NA	1.9429e-08	2.2434e-11	4.3231e-07	1.55823e-24	8.15444e-08	8.03585e-25	NA	NA	1.29757e-05	5.34283e-09	0.000694345	2.2094e-21	7.29415e-05	7.67631e-22	NA	NA
MED24	1.0159e-14	1.26649e-11	-7.73725	1.3045e-14	1.21325e-11	7.70538	Esophagus_Mucosa	1.00729e-27	4.15105e-24	10.9123	6.68562e-28	1.03025e-24	10.9494	Skin_Sun_Exposed_Lower_leg	2.67882e-30	7.21495e-27	-11.4387	5.19934e-30	9.08228e-27	-11.381	NA	NA	NA	NA	NA	NA	1	1	1	0	3	5.61701	6.68924	5.05415	-10.2234	-5.40726	10.6095	NA	NA	1.9429e-08	2.2434e-11	4.3231e-07	1.55823e-24	6.39956e-08	2.69252e-26	NA	NA	1.29757e-05	5.34283e-09	0.000694345	2.2094e-21	7.30851e-05	3.36465e-23	NA	NA
MED24	1.0159e-14	1.26649e-11	-7.73725	1.3045e-14	1.21325e-11	7.70538	Esophagus_Mucosa	1.00729e-27	4.15105e-24	10.9123	6.68562e-28	1.03025e-24	10.9494	Small_Intestine_Terminal_Ileum	4.47048e-35	4.3687e-31	-12.3569	4.07421e-33	9.30252e-30	-11.9887	NA	NA	NA	NA	NA	NA	1	1	1	0	3	5.61701	6.68924	5.05415	-10.2234	-6.18076	11.0879	NA	NA	1.9429e-08	2.2434e-11	4.3231e-07	1.55823e-24	6.37932e-10	1.43651e-28	NA	NA	1.29757e-05	5.34283e-09	0.000694345	2.2094e-21	9.4666e-07	2.58538e-25	NA	NA
MED24	1.0159e-14	1.26649e-11	-7.73725	1.3045e-14	1.21325e-11	7.70538	Esophagus_Mucosa	1.00729e-27	4.15105e-24	10.9123	6.68562e-28	1.03025e-24	10.9494	Spleen	5.30967e-29	1.44577e-25	-11.1766	1.95183e-28	3.36392e-25	-11.0604	NA	NA	NA	NA	NA	NA	1	1	1	0	3	5.61701	6.68924	5.05415	-10.2234	-5.36368	10.2873	NA	NA	1.9429e-08	2.2434e-11	4.3231e-07	1.55823e-24	8.15444e-08	8.03585e-25	NA	NA	1.29757e-05	5.34283e-09	0.000694345	2.2094e-21	9.96379e-05	7.84952e-22	NA	NA
MED24	1.0159e-14	1.26649e-11	-7.73725	1.3045e-14	1.21325e-11	7.70538	Esophagus_Mucosa	1.00729e-27	4.15105e-24	10.9123	6.68562e-28	1.03025e-24	10.9494	Stomach	2.67882e-30	9.11769e-27	-11.4387	5.19934e-30	1.2181e-26	-11.381	NA	NA	NA	NA	NA	NA	1	1	1	0	3	5.61701	6.68924	5.05415	-10.2234	-5.40726	10.6095	NA	NA	1.9429e-08	2.2434e-11	4.3231e-07	1.55823e-24	6.39956e-08	2.69252e-26	NA	NA	1.29757e-05	5.34283e-09	0.000694345	2.2094e-21	6.37594e-05	4.77939e-23	NA	NA
MED24	1.0159e-14	1.26649e-11	-7.73725	1.3045e-14	1.21325e-11	7.70538	Esophagus_Mucosa	1.00729e-27	4.15105e-24	10.9123	6.68562e-28	1.03025e-24	10.9494	Testis	9.84267e-33	8.57526e-29	11.9154	1.48218e-28	3.17383e-25	11.0851	NA	NA	NA	NA	NA	NA	1	1	1	0	3	5.61701	6.68924	5.05415	-10.2234	5.88104	-10.765	NA	NA	1.9429e-08	2.2434e-11	4.3231e-07	1.55823e-24	4.07702e-09	5.03693e-27	NA	NA	1.29757e-05	5.34283e-09	0.000694345	2.2094e-21	5.94335e-06	7.85172e-24	NA	NA
MED24	1.0159e-14	1.26649e-11	-7.73725	1.3045e-14	1.21325e-11	7.70538	Esophagus_Mucosa	1.00729e-27	4.15105e-24	10.9123	6.68562e-28	1.03025e-24	10.9494	Thyroid	2.67882e-30	1.16026e-26	-11.4387	5.19934e-30	1.11389e-26	-11.381	NA	NA	NA	NA	NA	NA	1	1	1	0	3	5.61701	6.68924	5.05415	-10.2234	-5.40726	10.6095	NA	NA	1.9429e-08	2.2434e-11	4.3231e-07	1.55823e-24	6.39956e-08	2.69252e-26	NA	NA	1.29757e-05	5.34283e-09	0.000694345	2.2094e-21	5.58331e-05	3.60229e-23	NA	NA
MED24	1.0159e-14	1.26649e-11	-7.73725	1.3045e-14	1.21325e-11	7.70538	Esophagus_Mucosa	1.00729e-27	4.15105e-24	10.9123	6.68562e-28	1.03025e-24	10.9494	Uterus	2.28457e-35	6.66705e-31	-12.4108	2.00841e-33	7.18924e-30	-12.0471	NA	NA	NA	NA	NA	NA	1	1	1	0	3	5.61701	6.68924	5.05415	-10.2234	-6.20122	11.1436	NA	NA	1.9429e-08	2.2434e-11	4.3231e-07	1.55823e-24	5.60261e-10	7.69427e-29	NA	NA	1.29757e-05	5.34283e-09	0.000694345	2.2094e-21	6.95441e-07	1.46311e-25	NA	NA
MED24	1.0159e-14	1.26649e-11	-7.73725	1.3045e-14	1.21325e-11	7.70538	Esophagus_Mucosa	1.00729e-27	4.15105e-24	10.9123	6.68562e-28	1.03025e-24	10.9494	Vagina	4.16818e-34	6.52802e-30	-12.1761	2.9678e-32	9.93237e-29	-11.823	NA	NA	NA	NA	NA	NA	1	1	1	0	3	5.61701	6.68924	5.05415	-10.2234	-6.08008	10.9373	NA	NA	1.9429e-08	2.2434e-11	4.3231e-07	1.55823e-24	1.20124e-09	7.64338e-28	NA	NA	1.29757e-05	5.34283e-09	0.000694345	2.2094e-21	1.4522e-06	1.45285e-24	NA	NA
MED24	1.0159e-14	1.26649e-11	-7.73725	1.3045e-14	1.21325e-11	7.70538	Esophagus_Mucosa	1.00729e-27	4.15105e-24	10.9123	6.68562e-28	1.03025e-24	10.9494	Whole_Blood	2.84705e-33	1.31363e-29	-12.0183	2.8818e-31	4.5789e-28	-11.6306	NA	NA	NA	NA	NA	NA	1	1	1	0	3	5.61701	6.68924	5.05415	-10.2234	-6.04235	10.7488	NA	NA	1.9429e-08	2.2434e-11	4.3231e-07	1.55823e-24	1.51888e-09	6.0053e-27	NA	NA	1.29757e-05	5.34283e-09	0.000694345	2.2094e-21	2.70596e-06	6.08653e-24	NA	NA
MED24	1.0159e-14	1.26649e-11	-7.73725	1.3045e-14	1.21325e-11	7.70538	Esophagus_Mucosa	1.00729e-27	4.15105e-24	10.9123	6.68562e-28	1.03025e-24	10.9494	smultixcan	1.24075e-38	1.29123e-34	3.68809	8.98533e-45	2.24684e-41	3.80966	NA	NA	NA	NA	NA	NA	1	1	1	0	3	5.61701	6.68924	5.05415	-10.2234	1.54158	-3.59376	NA	NA	1.9429e-08	2.2434e-11	4.3231e-07	1.55823e-24	1.34772e-05	6.99754e-41	NA	NA	1.29757e-05	5.34283e-09	0.000694345	2.2094e-21	0.00625234	1.59237e-37	NA	NA
MED24	1.0159e-14	1.26649e-11	-7.73725	1.3045e-14	1.21325e-11	7.70538	Esophagus_Muscularis	4.07577e-28	1.0081e-24	10.9942	5.15872e-28	9.24614e-25	10.9729	Adipose_Subcutaneous	2.56836e-33	1.05627e-29	-12.0268	1.77612e-31	3.62163e-28	-11.6718	NA	NA	NA	NA	NA	NA	1	1	1	0	3	5.61701	6.68924	5.22746	-10.2148	-6.01213	10.7957	NA	NA	1.9429e-08	2.2434e-11	1.71851e-07	1.70175e-24	1.83101e-09	3.60574e-27	NA	NA	1.29757e-05	5.34283e-09	0.00015787	2.41365e-21	2.77048e-06	5.61315e-24	NA	NA
MED24	1.0159e-14	1.26649e-11	-7.73725	1.3045e-14	1.21325e-11	7.70538	Esophagus_Muscularis	4.07577e-28	1.0081e-24	10.9942	5.15872e-28	9.24614e-25	10.9729	Adipose_Visceral_Omentum	1.65213e-32	5.24122e-29	11.8721	1.3313e-30	2.6103e-27	11.4992	NA	NA	NA	NA	NA	NA	1	1	1	0	3	5.61701	6.68924	5.22746	-10.2148	5.95342	-10.6313	NA	NA	1.9429e-08	2.2434e-11	1.71851e-07	1.70175e-24	2.62593e-09	2.13113e-26	NA	NA	1.29757e-05	5.34283e-09	0.00015787	2.41365e-21	4.01565e-06	2.61024e-23	NA	NA
MED24	1.0159e-14	1.26649e-11	-7.73725	1.3045e-14	1.21325e-11	7.70538	Esophagus_Muscularis	4.07577e-28	1.0081e-24	10.9942	5.15872e-28	9.24614e-25	10.9729	Adrenal_Gland	1.0463e-33	5.76698e-30	-12.1008	7.57472e-32	2.00116e-28	-11.7441	NA	NA	NA	NA	NA	NA	1	1	1	0	3	5.61701	6.68924	5.22746	-10.2148	-6.04855	10.8627	NA	NA	1.9429e-08	2.2434e-11	1.71851e-07	1.70175e-24	1.46151e-09	1.73514e-27	NA	NA	1.29757e-05	5.34283e-09	0.00015787	2.41365e-21	1.94587e-06	2.16568e-24	NA	NA
MED24	1.0159e-14	1.26649e-11	-7.73725	1.3045e-14	1.21325e-11	7.70538	Esophagus_Muscularis	4.07577e-28	1.0081e-24	10.9942	5.15872e-28	9.24614e-25	10.9729	Artery_Aorta	4.17171e-32	1.82792e-28	-11.7944	3.00833e-30	7.23094e-27	-11.4286	NA	NA	NA	NA	NA	NA	1	1	1	0	3	5.61701	6.68924	5.22746	-10.2148	-5.90946	10.5673	NA	NA	1.9429e-08	2.2434e-11	1.71851e-07	1.70175e-24	3.43235e-09	4.22379e-26	NA	NA	1.29757e-05	5.34283e-09	0.00015787	2.41365e-21	4.87936e-06	5.62802e-23	NA	NA
MED24	1.0159e-14	1.26649e-11	-7.73725	1.3045e-14	1.21325e-11	7.70538	Esophagus_Muscularis	4.07577e-28	1.0081e-24	10.9942	5.15872e-28	9.24614e-25	10.9729	Artery_Coronary	4.89063e-33	2.48444e-29	11.9735	3.78934e-31	1.41981e-27	11.6072	NA	NA	NA	NA	NA	NA	1	1	1	0	3	5.61701	6.68924	5.22746	-10.2148	5.99393	-10.7338	NA	NA	1.9429e-08	2.2434e-11	1.71851e-07	1.70175e-24	2.0483e-09	7.06568e-27	NA	NA	1.29757e-05	5.34283e-09	0.00015787	2.41365e-21	3.31507e-06	1.31958e-23	NA	NA
MED24	1.0159e-14	1.26649e-11	-7.73725	1.3045e-14	1.21325e-11	7.70538	Esophagus_Muscularis	4.07577e-28	1.0081e-24	10.9942	5.15872e-28	9.24614e-25	10.9729	Artery_Tibial	6.28612e-33	3.92091e-29	11.9527	4.28299e-31	9.64959e-28	11.5967	NA	NA	NA	NA	NA	NA	1	1	1	0	3	5.61701	6.68924	5.22746	-10.2148	5.97836	-10.7254	NA	NA	1.9429e-08	2.2434e-11	1.71851e-07	1.70175e-24	2.2539e-09	7.73376e-27	NA	NA	1.29757e-05	5.34283e-09	0.00015787	2.41365e-21	3.38413e-06	1.09022e-23	NA	NA
MED24	1.0159e-14	1.26649e-11	-7.73725	1.3045e-14	1.21325e-11	7.70538	Esophagus_Muscularis	4.07577e-28	1.0081e-24	10.9942	5.15872e-28	9.24614e-25	10.9729	Brain_Amygdala	5.30967e-29	3.1897e-25	11.1766	1.95183e-28	6.02648e-25	11.0604	NA	NA	NA	NA	NA	NA	1	1	1	0	3	5.61701	6.68924	5.22746	-10.2148	5.36368	-10.2873	NA	NA	1.9429e-08	2.2434e-11	1.71851e-07	1.70175e-24	8.15444e-08	8.03585e-25	NA	NA	1.29757e-05	5.34283e-09	0.00015787	2.41365e-21	0.000130267	1.16384e-21	NA	NA
MED24	1.0159e-14	1.26649e-11	-7.73725	1.3045e-14	1.21325e-11	7.70538	Esophagus_Muscularis	4.07577e-28	1.0081e-24	10.9942	5.15872e-28	9.24614e-25	10.9729	Brain_Anterior_cingulate_cortex_BA24	2.67882e-30	1.45065e-26	-11.4387	5.19934e-30	1.37968e-26	-11.381	NA	NA	NA	NA	NA	NA	1	1	1	0	3	5.61701	6.68924	5.22746	-10.2148	-5.40726	10.6095	NA	NA	1.9429e-08	2.2434e-11	1.71851e-07	1.70175e-24	6.39956e-08	2.69252e-26	NA	NA	1.29757e-05	5.34283e-09	0.00015787	2.41365e-21	0.000155933	4.6854e-23	NA	NA
MED24	1.0159e-14	1.26649e-11	-7.73725	1.3045e-14	1.21325e-11	7.70538	Esophagus_Muscularis	4.07577e-28	1.0081e-24	10.9942	5.15872e-28	9.24614e-25	10.9729	Brain_Caudate_basal_ganglia	5.43279e-32	2.6148e-28	11.7721	1.48218e-28	3.06825e-25	11.0851	NA	NA	NA	NA	NA	NA	1	1	1	0	3	5.61701	6.68924	5.22746	-10.2148	5.84076	-10.5991	NA	NA	1.9429e-08	2.2434e-11	1.71851e-07	1.70175e-24	5.19627e-09	3.00714e-26	NA	NA	1.29757e-05	5.34283e-09	0.00015787	2.41365e-21	2.65769e-05	5.39696e-23	NA	NA
MED24	1.0159e-14	1.26649e-11	-7.73725	1.3045e-14	1.21325e-11	7.70538	Esophagus_Muscularis	4.07577e-28	1.0081e-24	10.9942	5.15872e-28	9.24614e-25	10.9729	Brain_Cerebellar_Hemisphere	2.67882e-30	1.00231e-26	-11.4387	5.19934e-30	9.54488e-27	-11.381	NA	NA	NA	NA	NA	NA	1	1	1	0	3	5.61701	6.68924	5.22746	-10.2148	-5.40726	10.6095	NA	NA	1.9429e-08	2.2434e-11	1.71851e-07	1.70175e-24	6.39956e-08	2.69252e-26	NA	NA	1.29757e-05	5.34283e-09	0.00015787	2.41365e-21	9.96881e-05	3.81983e-23	NA	NA
MED24	1.0159e-14	1.26649e-11	-7.73725	1.3045e-14	1.21325e-11	7.70538	Esophagus_Muscularis	4.07577e-28	1.0081e-24	10.9942	5.15872e-28	9.24614e-25	10.9729	Brain_Cerebellum	2.67882e-30	9.1693e-27	-11.4387	5.19934e-30	9.86019e-27	-11.381	NA	NA	NA	NA	NA	NA	1	1	1	0	3	5.61701	6.68924	5.22746	-10.2148	-5.40726	10.6095	NA	NA	1.9429e-08	2.2434e-11	1.71851e-07	1.70175e-24	6.39956e-08	2.69252e-26	NA	NA	1.29757e-05	5.34283e-09	0.00015787	2.41365e-21	0.000115938	3.93744e-23	NA	NA
MED24	1.0159e-14	1.26649e-11	-7.73725	1.3045e-14	1.21325e-11	7.70538	Esophagus_Muscularis	4.07577e-28	1.0081e-24	10.9942	5.15872e-28	9.24614e-25	10.9729	Brain_Cortex	5.53021e-32	2.43818e-28	-11.7706	7.70194e-30	1.34725e-26	-11.3467	NA	NA	NA	NA	NA	NA	1	1	1	0	3	5.61701	6.68924	5.22746	-10.2148	-5.96401	10.4746	NA	NA	1.9429e-08	2.2434e-11	1.71851e-07	1.70175e-24	2.46128e-09	1.13028e-25	NA	NA	1.29757e-05	5.34283e-09	0.00015787	2.41365e-21	6.27201e-06	1.55962e-22	NA	NA
MED24	1.0159e-14	1.26649e-11	-7.73725	1.3045e-14	1.21325e-11	7.70538	Esophagus_Muscularis	4.07577e-28	1.0081e-24	10.9942	5.15872e-28	9.24614e-25	10.9729	Brain_Frontal_Cortex_BA9	2.16564e-31	1.29462e-27	11.6549	1.41283e-29	2.41983e-26	11.2935	NA	NA	NA	NA	NA	NA	1	1	1	0	3	5.61701	6.68924	5.22746	-10.2148	5.84438	-10.4412	NA	NA	1.9429e-08	2.2434e-11	1.71851e-07	1.70175e-24	5.08461e-09	1.60787e-25	NA	NA	1.29757e-05	5.34283e-09	0.00015787	2.41365e-21	1.17302e-05	2.50828e-22	NA	NA
MED24	1.0159e-14	1.26649e-11	-7.73725	1.3045e-14	1.21325e-11	7.70538	Esophagus_Muscularis	4.07577e-28	1.0081e-24	10.9942	5.15872e-28	9.24614e-25	10.9729	Brain_Hippocampus	5.30967e-29	2.70209e-25	-11.1766	1.95183e-28	5.66617e-25	-11.0604	NA	NA	NA	NA	NA	NA	1	1	1	0	3	5.61701	6.68924	5.22746	-10.2148	-5.36368	10.2873	NA	NA	1.9429e-08	2.2434e-11	1.71851e-07	1.70175e-24	8.15444e-08	8.03585e-25	NA	NA	1.29757e-05	5.34283e-09	0.00015787	2.41365e-21	0.000147038	1.42348e-21	NA	NA
MED24	1.0159e-14	1.26649e-11	-7.73725	1.3045e-14	1.21325e-11	7.70538	Esophagus_Muscularis	4.07577e-28	1.0081e-24	10.9942	5.15872e-28	9.24614e-25	10.9729	Brain_Hypothalamus	5.30967e-29	3.00275e-25	-11.1766	1.95183e-28	7.58092e-25	-11.0604	NA	NA	NA	NA	NA	NA	1	1	1	0	3	5.61701	6.68924	5.22746	-10.2148	-5.36368	10.2873	NA	NA	1.9429e-08	2.2434e-11	1.71851e-07	1.70175e-24	8.15444e-08	8.03585e-25	NA	NA	1.29757e-05	5.34283e-09	0.00015787	2.41365e-21	0.000130607	1.2258e-21	NA	NA
MED24	1.0159e-14	1.26649e-11	-7.73725	1.3045e-14	1.21325e-11	7.70538	Esophagus_Muscularis	4.07577e-28	1.0081e-24	10.9942	5.15872e-28	9.24614e-25	10.9729	Brain_Nucleus_accumbens_basal_ganglia	2.67882e-30	8.22464e-27	-11.4387	5.19934e-30	1.09327e-26	-11.381	NA	NA	NA	NA	NA	NA	1	1	1	0	3	5.61701	6.68924	5.22746	-10.2148	-5.40726	10.6095	NA	NA	1.9429e-08	2.2434e-11	1.71851e-07	1.70175e-24	6.39956e-08	2.69252e-26	NA	NA	1.29757e-05	5.34283e-09	0.00015787	2.41365e-21	9.26442e-05	3.45221e-23	NA	NA
MED24	1.0159e-14	1.26649e-11	-7.73725	1.3045e-14	1.21325e-11	7.70538	Esophagus_Muscularis	4.07577e-28	1.0081e-24	10.9942	5.15872e-28	9.24614e-25	10.9729	Brain_Putamen_basal_ganglia	1.53236e-31	1.63319e-27	11.6844	1.25419e-29	5.73226e-26	11.304	NA	NA	NA	NA	NA	NA	1	1	1	0	3	5.61701	6.68924	5.22746	-10.2148	5.87801	-10.446	NA	NA	1.9429e-08	2.2434e-11	1.71851e-07	1.70175e-24	4.15236e-09	1.52792e-25	NA	NA	1.29757e-05	5.34283e-09	0.00015787	2.41365e-21	1.56745e-05	4.24762e-22	NA	NA
MED24	1.0159e-14	1.26649e-11	-7.73725	1.3045e-14	1.21325e-11	7.70538	Esophagus_Muscularis	4.07577e-28	1.0081e-24	10.9942	5.15872e-28	9.24614e-25	10.9729	Brain_Spinal_cord_cervical_c-1	5.30967e-29	1.89741e-25	-11.1766	1.95183e-28	7.16753e-25	-11.0604	NA	NA	NA	NA	NA	NA	1	1	1	0	3	5.61701	6.68924	5.22746	-10.2148	-5.36368	10.2873	NA	NA	1.9429e-08	2.2434e-11	1.71851e-07	1.70175e-24	8.15444e-08	8.03585e-25	NA	NA	1.29757e-05	5.34283e-09	0.00015787	2.41365e-21	0.000116206	1.32493e-21	NA	NA
MED24	1.0159e-14	1.26649e-11	-7.73725	1.3045e-14	1.21325e-11	7.70538	Esophagus_Muscularis	4.07577e-28	1.0081e-24	10.9942	5.15872e-28	9.24614e-25	10.9729	Breast_Mammary_Tissue	2.67882e-30	1.00649e-26	-11.4387	5.19934e-30	8.91015e-27	-11.381	NA	NA	NA	NA	NA	NA	1	1	1	0	3	5.61701	6.68924	5.22746	-10.2148	-5.40726	10.6095	NA	NA	1.9429e-08	2.2434e-11	1.71851e-07	1.70175e-24	6.39956e-08	2.69252e-26	NA	NA	1.29757e-05	5.34283e-09	0.00015787	2.41365e-21	5.5929e-05	3.3895e-23	NA	NA
MED24	1.0159e-14	1.26649e-11	-7.73725	1.3045e-14	1.21325e-11	7.70538	Esophagus_Muscularis	4.07577e-28	1.0081e-24	10.9942	5.15872e-28	9.24614e-25	10.9729	Cells_Cultured_fibroblasts	5.65869e-33	1.99483e-29	11.9614	5.92509e-31	1.20121e-27	11.5689	NA	NA	NA	NA	NA	NA	1	1	1	0	3	5.61701	6.68924	5.22746	-10.2148	6.02066	-10.69	NA	NA	1.9429e-08	2.2434e-11	1.71851e-07	1.70175e-24	1.73707e-09	1.13379e-26	NA	NA	1.29757e-05	5.34283e-09	0.00015787	2.41365e-21	3.05766e-06	1.66446e-23	NA	NA
MED24	1.0159e-14	1.26649e-11	-7.73725	1.3045e-14	1.21325e-11	7.70538	Esophagus_Muscularis	4.07577e-28	1.0081e-24	10.9942	5.15872e-28	9.24614e-25	10.9729	Cells_EBV-transformed_lymphocytes	5.30967e-29	1.13905e-25	11.1766	1.95183e-28	2.74703e-25	11.0604	NA	NA	NA	NA	NA	NA	1	1	1	0	3	5.61701	6.68924	5.22746	-10.2148	5.36368	-10.2873	NA	NA	1.9429e-08	2.2434e-11	1.71851e-07	1.70175e-24	8.15444e-08	8.03585e-25	NA	NA	1.29757e-05	5.34283e-09	0.00015787	2.41365e-21	0.000109492	8.99367e-22	NA	NA
MED24	1.0159e-14	1.26649e-11	-7.73725	1.3045e-14	1.21325e-11	7.70538	Esophagus_Muscularis	4.07577e-28	1.0081e-24	10.9942	5.15872e-28	9.24614e-25	10.9729	Colon_Sigmoid	8.99445e-32	4.03272e-28	11.7295	5.68746e-30	1.28328e-26	11.3732	NA	NA	NA	NA	NA	NA	1	1	1	0	3	5.61701	6.68924	5.22746	-10.2148	5.86911	-10.5181	NA	NA	1.9429e-08	2.2434e-11	1.71851e-07	1.70175e-24	4.38132e-09	7.13213e-26	NA	NA	1.29757e-05	5.34283e-09	0.00015787	2.41365e-21	7.28876e-06	1.11108e-22	NA	NA
MED24	1.0159e-14	1.26649e-11	-7.73725	1.3045e-14	1.21325e-11	7.70538	Esophagus_Muscularis	4.07577e-28	1.0081e-24	10.9942	5.15872e-28	9.24614e-25	10.9729	Colon_Transverse	4.26832e-29	1.47969e-25	-11.1959	2.58837e-27	3.31792e-24	-10.8261	NA	NA	NA	NA	NA	NA	1	1	1	0	3	5.61701	6.68924	5.22746	-10.2148	-5.65466	10.0009	NA	NA	1.9429e-08	2.2434e-11	1.71851e-07	1.70175e-24	1.56156e-08	1.51003e-23	NA	NA	1.29757e-05	5.34283e-09	0.00015787	2.41365e-21	1.91464e-05	1.44217e-20	NA	NA
MED24	1.0159e-14	1.26649e-11	-7.73725	1.3045e-14	1.21325e-11	7.70538	Esophagus_Muscularis	4.07577e-28	1.0081e-24	10.9942	5.15872e-28	9.24614e-25	10.9729	Esophagus_Gastroesophageal_Junction	9.88823e-34	3.93023e-30	-12.1054	8.07469e-32	1.96758e-28	-11.7387	NA	NA	NA	NA	NA	NA	1	1	1	0	3	5.61701	6.68924	5.22746	-10.2148	-6.06122	10.8551	NA	NA	1.9429e-08	2.2434e-11	1.71851e-07	1.70175e-24	1.35089e-09	1.88666e-27	NA	NA	1.29757e-05	5.34283e-09	0.00015787	2.41365e-21	2.96493e-06	2.65125e-24	NA	NA
MED24	1.0159e-14	1.26649e-11	-7.73725	1.3045e-14	1.21325e-11	7.70538	Esophagus_Muscularis	4.07577e-28	1.0081e-24	10.9942	5.15872e-28	9.24614e-25	10.9729	Esophagus_Mucosa	6.23457e-34	4.02625e-30	-12.1432	4.4722e-32	1.20128e-28	-11.7885	NA	NA	NA	NA	NA	NA	1	1	1	0	3	5.61701	6.68924	5.22746	-10.2148	-6.06632	10.9047	NA	NA	1.9429e-08	2.2434e-11	1.71851e-07	1.70175e-24	1.30874e-09	1.09426e-27	NA	NA	1.29757e-05	5.34283e-09	0.00015787	2.41365e-21	1.44417e-06	1.68591e-24	NA	NA
MED24	1.0159e-14	1.26649e-11	-7.73725	1.3045e-14	1.21325e-11	7.70538	Esophagus_Muscularis	4.07577e-28	1.0081e-24	10.9942	5.15872e-28	9.24614e-25	10.9729	Esophagus_Muscularis	1.68305e-33	6.72485e-30	-12.0617	1.44345e-31	2.94242e-28	-11.6894	NA	NA	NA	NA	NA	NA	1	1	1	0	3	5.61701	6.68924	5.22746	-10.2148	-6.04648	10.8077	NA	NA	1.9429e-08	2.2434e-11	1.71851e-07	1.70175e-24	1.4804e-09	3.16472e-27	NA	NA	1.29757e-05	5.34283e-09	0.00015787	2.41365e-21	2.67706e-06	4.39305e-24	NA	NA
MED24	1.0159e-14	1.26649e-11	-7.73725	1.3045e-14	1.21325e-11	7.70538	Esophagus_Muscularis	4.07577e-28	1.0081e-24	10.9942	5.15872e-28	9.24614e-25	10.9729	Heart_Atrial_Appendage	3.6407e-32	1.11179e-28	11.8059	2.49586e-30	3.93747e-27	11.4448	NA	NA	NA	NA	NA	NA	1	1	1	0	3	5.61701	6.68924	5.22746	-10.2148	5.90979	-10.5837	NA	NA	1.9429e-08	2.2434e-11	1.71851e-07	1.70175e-24	3.42552e-09	3.54695e-26	NA	NA	1.29757e-05	5.34283e-09	0.00015787	2.41365e-21	4.16429e-06	4.83972e-23	NA	NA
MED24	1.0159e-14	1.26649e-11	-7.73725	1.3045e-14	1.21325e-11	7.70538	Esophagus_Muscularis	4.07577e-28	1.0081e-24	10.9942	5.15872e-28	9.24614e-25	10.9729	Heart_Left_Ventricle	2.03676e-35	1.50143e-31	-12.42	2.12229e-34	4.4969e-31	-12.231	NA	NA	NA	NA	NA	NA	1	1	1	0	3	5.61701	6.68924	5.22746	-10.2148	-6.01708	11.3651	NA	NA	1.9429e-08	2.2434e-11	1.71851e-07	1.70175e-24	1.77589e-09	6.24146e-30	NA	NA	1.29757e-05	5.34283e-09	0.00015787	2.41365e-21	3.2063e-06	7.56005e-27	NA	NA
MED24	1.0159e-14	1.26649e-11	-7.73725	1.3045e-14	1.21325e-11	7.70538	Esophagus_Muscularis	4.07577e-28	1.0081e-24	10.9942	5.15872e-28	9.24614e-25	10.9729	Kidney_Cortex	5.16957e-33	2.29245e-29	11.9689	4.13767e-31	1.04325e-27	11.5996	NA	NA	NA	NA	NA	NA	1	1	1	0	3	5.61701	6.68924	5.22746	-10.2148	5.99986	-10.7247	NA	NA	1.9429e-08	2.2434e-11	1.71851e-07	1.70175e-24	1.97484e-09	7.79153e-27	NA	NA	1.29757e-05	5.34283e-09	0.00015787	2.41365e-21	2.66703e-06	1.80413e-23	NA	NA
MED24	1.0159e-14	1.26649e-11	-7.73725	1.3045e-14	1.21325e-11	7.70538	Esophagus_Muscularis	4.07577e-28	1.0081e-24	10.9942	5.15872e-28	9.24614e-25	10.9729	Liver	5.30967e-29	1.50453e-25	-11.1766	1.95183e-28	4.78116e-25	-11.0604	NA	NA	NA	NA	NA	NA	1	1	1	0	3	5.61701	6.68924	5.22746	-10.2148	-5.36368	10.2873	NA	NA	1.9429e-08	2.2434e-11	1.71851e-07	1.70175e-24	8.15444e-08	8.03585e-25	NA	NA	1.29757e-05	5.34283e-09	0.00015787	2.41365e-21	8.59111e-05	9.23989e-22	NA	NA
MED24	1.0159e-14	1.26649e-11	-7.73725	1.3045e-14	1.21325e-11	7.70538	Esophagus_Muscularis	4.07577e-28	1.0081e-24	10.9942	5.15872e-28	9.24614e-25	10.9729	Lung	5.57212e-33	2.69205e-29	-11.9627	4.69795e-31	9.16163e-28	-11.5888	NA	NA	NA	NA	NA	NA	1	1	1	0	3	5.61701	6.68924	5.22746	-10.2148	-6.0018	10.7134	NA	NA	1.9429e-08	2.2434e-11	1.71851e-07	1.70175e-24	1.95138e-09	8.80857e-27	NA	NA	1.29757e-05	5.34283e-09	0.00015787	2.41365e-21	2.58999e-06	1.2942e-23	NA	NA
MED24	1.0159e-14	1.26649e-11	-7.73725	1.3045e-14	1.21325e-11	7.70538	Esophagus_Muscularis	4.07577e-28	1.0081e-24	10.9942	5.15872e-28	9.24614e-25	10.9729	Minor_Salivary_Gland	2.67882e-30	2.5055e-26	-11.4387	5.19934e-30	1.78583e-26	-11.381	NA	NA	NA	NA	NA	NA	1	1	1	0	3	5.61701	6.68924	5.22746	-10.2148	-5.40726	10.6095	NA	NA	1.9429e-08	2.2434e-11	1.71851e-07	1.70175e-24	6.39956e-08	2.69252e-26	NA	NA	1.29757e-05	5.34283e-09	0.00015787	2.41365e-21	5.44913e-05	5.64236e-23	NA	NA
MED24	1.0159e-14	1.26649e-11	-7.73725	1.3045e-14	1.21325e-11	7.70538	Esophagus_Muscularis	4.07577e-28	1.0081e-24	10.9942	5.15872e-28	9.24614e-25	10.9729	Muscle_Skeletal	3.15063e-33	1.59746e-29	-12.0099	2.22407e-31	4.69724e-28	-11.6527	NA	NA	NA	NA	NA	NA	1	1	1	0	3	5.61701	6.68924	5.22746	-10.2148	-6.00657	10.7773	NA	NA	1.9429e-08	2.2434e-11	1.71851e-07	1.70175e-24	1.89487e-09	4.40695e-27	NA	NA	1.29757e-05	5.34283e-09	0.00015787	2.41365e-21	2.87919e-06	6.57257e-24	NA	NA
MED24	1.0159e-14	1.26649e-11	-7.73725	1.3045e-14	1.21325e-11	7.70538	Esophagus_Muscularis	4.07577e-28	1.0081e-24	10.9942	5.15872e-28	9.24614e-25	10.9729	Nerve_Tibial	2.92831e-33	1.33216e-29	-12.016	1.98154e-31	4.28578e-28	-11.6625	NA	NA	NA	NA	NA	NA	1	1	1	0	3	5.61701	6.68924	5.22746	-10.2148	-6.00546	10.7874	NA	NA	1.9429e-08	2.2434e-11	1.71851e-07	1.70175e-24	1.90795e-09	3.94627e-27	NA	NA	1.29757e-05	5.34283e-09	0.00015787	2.41365e-21	3.36263e-06	5.97251e-24	NA	NA
MED24	1.0159e-14	1.26649e-11	-7.73725	1.3045e-14	1.21325e-11	7.70538	Esophagus_Muscularis	4.07577e-28	1.0081e-24	10.9942	5.15872e-28	9.24614e-25	10.9729	Ovary	1.5012e-33	7.65164e-30	-12.0711	1.01953e-31	3.32738e-28	-11.7189	NA	NA	NA	NA	NA	NA	1	1	1	0	3	5.61701	6.68924	5.22746	-10.2148	-6.02991	10.8404	NA	NA	1.9429e-08	2.2434e-11	1.71851e-07	1.70175e-24	1.64051e-09	2.21428e-27	NA	NA	1.29757e-05	5.34283e-09	0.00015787	2.41365e-21	2.20785e-06	3.70635e-24	NA	NA
MED24	1.0159e-14	1.26649e-11	-7.73725	1.3045e-14	1.21325e-11	7.70538	Esophagus_Muscularis	4.07577e-28	1.0081e-24	10.9942	5.15872e-28	9.24614e-25	10.9729	Pancreas	5.30967e-29	1.52839e-25	-11.1766	1.95183e-28	3.51685e-25	-11.0604	NA	NA	NA	NA	NA	NA	1	1	1	0	3	5.61701	6.68924	5.22746	-10.2148	-5.36368	10.2873	NA	NA	1.9429e-08	2.2434e-11	1.71851e-07	1.70175e-24	8.15444e-08	8.03585e-25	NA	NA	1.29757e-05	5.34283e-09	0.00015787	2.41365e-21	8.30496e-05	8.39258e-22	NA	NA
MED24	1.0159e-14	1.26649e-11	-7.73725	1.3045e-14	1.21325e-11	7.70538	Esophagus_Muscularis	4.07577e-28	1.0081e-24	10.9942	5.15872e-28	9.24614e-25	10.9729	Pituitary	1.00744e-32	4.60674e-29	11.9134	9.27408e-31	2.55594e-27	11.5304	NA	NA	NA	NA	NA	NA	1	1	1	0	3	5.61701	6.68924	5.22746	-10.2148	5.98824	-10.6565	NA	NA	1.9429e-08	2.2434e-11	1.71851e-07	1.70175e-24	2.12119e-09	1.62548e-26	NA	NA	1.29757e-05	5.34283e-09	0.00015787	2.41365e-21	4.23963e-06	2.47331e-23	NA	NA
MED24	1.0159e-14	1.26649e-11	-7.73725	1.3045e-14	1.21325e-11	7.70538	Esophagus_Muscularis	4.07577e-28	1.0081e-24	10.9942	5.15872e-28	9.24614e-25	10.9729	Prostate	9.48828e-32	7.43667e-28	11.725	5.07612e-30	1.04923e-26	11.3831	NA	NA	NA	NA	NA	NA	1	1	1	0	3	5.61701	6.68924	5.22746	-10.2148	5.85168	-10.5311	NA	NA	1.9429e-08	2.2434e-11	1.71851e-07	1.70175e-24	4.86625e-09	6.20922e-26	NA	NA	1.29757e-05	5.34283e-09	0.00015787	2.41365e-21	6.48788e-06	8.83221e-23	NA	NA
MED24	1.0159e-14	1.26649e-11	-7.73725	1.3045e-14	1.21325e-11	7.70538	Esophagus_Muscularis	4.07577e-28	1.0081e-24	10.9942	5.15872e-28	9.24614e-25	10.9729	Skin_Not_Sun_Exposed_Suprapubic	5.30967e-29	9.45741e-26	-11.1766	1.95183e-28	3.38363e-25	-11.0604	NA	NA	NA	NA	NA	NA	1	1	1	0	3	5.61701	6.68924	5.22746	-10.2148	-5.36368	10.2873	NA	NA	1.9429e-08	2.2434e-11	1.71851e-07	1.70175e-24	8.15444e-08	8.03585e-25	NA	NA	1.29757e-05	5.34283e-09	0.00015787	2.41365e-21	7.29415e-05	7.67631e-22	NA	NA
MED24	1.0159e-14	1.26649e-11	-7.73725	1.3045e-14	1.21325e-11	7.70538	Esophagus_Muscularis	4.07577e-28	1.0081e-24	10.9942	5.15872e-28	9.24614e-25	10.9729	Skin_Sun_Exposed_Lower_leg	2.67882e-30	7.21495e-27	-11.4387	5.19934e-30	9.08228e-27	-11.381	NA	NA	NA	NA	NA	NA	1	1	1	0	3	5.61701	6.68924	5.22746	-10.2148	-5.40726	10.6095	NA	NA	1.9429e-08	2.2434e-11	1.71851e-07	1.70175e-24	6.39956e-08	2.69252e-26	NA	NA	1.29757e-05	5.34283e-09	0.00015787	2.41365e-21	7.30851e-05	3.36465e-23	NA	NA
MED24	1.0159e-14	1.26649e-11	-7.73725	1.3045e-14	1.21325e-11	7.70538	Esophagus_Muscularis	4.07577e-28	1.0081e-24	10.9942	5.15872e-28	9.24614e-25	10.9729	Small_Intestine_Terminal_Ileum	4.47048e-35	4.3687e-31	-12.3569	4.07421e-33	9.30252e-30	-11.9887	NA	NA	NA	NA	NA	NA	1	1	1	0	3	5.61701	6.68924	5.22746	-10.2148	-6.18076	11.0879	NA	NA	1.9429e-08	2.2434e-11	1.71851e-07	1.70175e-24	6.37932e-10	1.43651e-28	NA	NA	1.29757e-05	5.34283e-09	0.00015787	2.41365e-21	9.4666e-07	2.58538e-25	NA	NA
MED24	1.0159e-14	1.26649e-11	-7.73725	1.3045e-14	1.21325e-11	7.70538	Esophagus_Muscularis	4.07577e-28	1.0081e-24	10.9942	5.15872e-28	9.24614e-25	10.9729	Spleen	5.30967e-29	1.44577e-25	-11.1766	1.95183e-28	3.36392e-25	-11.0604	NA	NA	NA	NA	NA	NA	1	1	1	0	3	5.61701	6.68924	5.22746	-10.2148	-5.36368	10.2873	NA	NA	1.9429e-08	2.2434e-11	1.71851e-07	1.70175e-24	8.15444e-08	8.03585e-25	NA	NA	1.29757e-05	5.34283e-09	0.00015787	2.41365e-21	9.96379e-05	7.84952e-22	NA	NA
MED24	1.0159e-14	1.26649e-11	-7.73725	1.3045e-14	1.21325e-11	7.70538	Esophagus_Muscularis	4.07577e-28	1.0081e-24	10.9942	5.15872e-28	9.24614e-25	10.9729	Stomach	2.67882e-30	9.11769e-27	-11.4387	5.19934e-30	1.2181e-26	-11.381	NA	NA	NA	NA	NA	NA	1	1	1	0	3	5.61701	6.68924	5.22746	-10.2148	-5.40726	10.6095	NA	NA	1.9429e-08	2.2434e-11	1.71851e-07	1.70175e-24	6.39956e-08	2.69252e-26	NA	NA	1.29757e-05	5.34283e-09	0.00015787	2.41365e-21	6.37594e-05	4.77939e-23	NA	NA
MED24	1.0159e-14	1.26649e-11	-7.73725	1.3045e-14	1.21325e-11	7.70538	Esophagus_Muscularis	4.07577e-28	1.0081e-24	10.9942	5.15872e-28	9.24614e-25	10.9729	Testis	9.84267e-33	8.57526e-29	11.9154	1.48218e-28	3.17383e-25	11.0851	NA	NA	NA	NA	NA	NA	1	1	1	0	3	5.61701	6.68924	5.22746	-10.2148	5.88104	-10.765	NA	NA	1.9429e-08	2.2434e-11	1.71851e-07	1.70175e-24	4.07702e-09	5.03693e-27	NA	NA	1.29757e-05	5.34283e-09	0.00015787	2.41365e-21	5.94335e-06	7.85172e-24	NA	NA
MED24	1.0159e-14	1.26649e-11	-7.73725	1.3045e-14	1.21325e-11	7.70538	Esophagus_Muscularis	4.07577e-28	1.0081e-24	10.9942	5.15872e-28	9.24614e-25	10.9729	Thyroid	2.67882e-30	1.16026e-26	-11.4387	5.19934e-30	1.11389e-26	-11.381	NA	NA	NA	NA	NA	NA	1	1	1	0	3	5.61701	6.68924	5.22746	-10.2148	-5.40726	10.6095	NA	NA	1.9429e-08	2.2434e-11	1.71851e-07	1.70175e-24	6.39956e-08	2.69252e-26	NA	NA	1.29757e-05	5.34283e-09	0.00015787	2.41365e-21	5.58331e-05	3.60229e-23	NA	NA
MED24	1.0159e-14	1.26649e-11	-7.73725	1.3045e-14	1.21325e-11	7.70538	Esophagus_Muscularis	4.07577e-28	1.0081e-24	10.9942	5.15872e-28	9.24614e-25	10.9729	Uterus	2.28457e-35	6.66705e-31	-12.4108	2.00841e-33	7.18924e-30	-12.0471	NA	NA	NA	NA	NA	NA	1	1	1	0	3	5.61701	6.68924	5.22746	-10.2148	-6.20122	11.1436	NA	NA	1.9429e-08	2.2434e-11	1.71851e-07	1.70175e-24	5.60261e-10	7.69427e-29	NA	NA	1.29757e-05	5.34283e-09	0.00015787	2.41365e-21	6.95441e-07	1.46311e-25	NA	NA
MED24	1.0159e-14	1.26649e-11	-7.73725	1.3045e-14	1.21325e-11	7.70538	Esophagus_Muscularis	4.07577e-28	1.0081e-24	10.9942	5.15872e-28	9.24614e-25	10.9729	Vagina	4.16818e-34	6.52802e-30	-12.1761	2.9678e-32	9.93237e-29	-11.823	NA	NA	NA	NA	NA	NA	1	1	1	0	3	5.61701	6.68924	5.22746	-10.2148	-6.08008	10.9373	NA	NA	1.9429e-08	2.2434e-11	1.71851e-07	1.70175e-24	1.20124e-09	7.64338e-28	NA	NA	1.29757e-05	5.34283e-09	0.00015787	2.41365e-21	1.4522e-06	1.45285e-24	NA	NA
MED24	1.0159e-14	1.26649e-11	-7.73725	1.3045e-14	1.21325e-11	7.70538	Esophagus_Muscularis	4.07577e-28	1.0081e-24	10.9942	5.15872e-28	9.24614e-25	10.9729	Whole_Blood	2.84705e-33	1.31363e-29	-12.0183	2.8818e-31	4.5789e-28	-11.6306	NA	NA	NA	NA	NA	NA	1	1	1	0	3	5.61701	6.68924	5.22746	-10.2148	-6.04235	10.7488	NA	NA	1.9429e-08	2.2434e-11	1.71851e-07	1.70175e-24	1.51888e-09	6.0053e-27	NA	NA	1.29757e-05	5.34283e-09	0.00015787	2.41365e-21	2.70596e-06	6.08653e-24	NA	NA
MED24	1.0159e-14	1.26649e-11	-7.73725	1.3045e-14	1.21325e-11	7.70538	Esophagus_Muscularis	4.07577e-28	1.0081e-24	10.9942	5.15872e-28	9.24614e-25	10.9729	smultixcan	1.24075e-38	1.29123e-34	3.68809	8.98533e-45	2.24684e-41	3.80966	NA	NA	NA	NA	NA	NA	1	1	1	0	3	5.61701	6.68924	5.22746	-10.2148	1.54158	-3.59376	NA	NA	1.9429e-08	2.2434e-11	1.71851e-07	1.70175e-24	1.34772e-05	6.99754e-41	NA	NA	1.29757e-05	5.34283e-09	0.00015787	2.41365e-21	0.00625234	1.59237e-37	NA	NA
MED24	1.0159e-14	1.26649e-11	-7.73725	1.3045e-14	1.21325e-11	7.70538	Kidney_Cortex	9.66494e-29	2.85019e-25	11.1233	3.87393e-28	7.05733e-25	10.9988	Adipose_Subcutaneous	2.56836e-33	1.05627e-29	-12.0268	1.77612e-31	3.62163e-28	-11.6718	NA	NA	NA	NA	NA	NA	1	1	1	0	3	5.61701	6.68924	5.33951	-10.2296	-6.01213	10.7957	NA	NA	1.9429e-08	2.2434e-11	9.31994e-08	1.46047e-24	1.83101e-09	3.60574e-27	NA	NA	1.29757e-05	5.34283e-09	7.90839e-05	2.24085e-21	2.77048e-06	5.61315e-24	NA	NA
MED24	1.0159e-14	1.26649e-11	-7.73725	1.3045e-14	1.21325e-11	7.70538	Kidney_Cortex	9.66494e-29	2.85019e-25	11.1233	3.87393e-28	7.05733e-25	10.9988	Adipose_Visceral_Omentum	1.65213e-32	5.24122e-29	11.8721	1.3313e-30	2.6103e-27	11.4992	NA	NA	NA	NA	NA	NA	1	1	1	0	3	5.61701	6.68924	5.33951	-10.2296	5.95342	-10.6313	NA	NA	1.9429e-08	2.2434e-11	9.31994e-08	1.46047e-24	2.62593e-09	2.13113e-26	NA	NA	1.29757e-05	5.34283e-09	7.90839e-05	2.24085e-21	4.01565e-06	2.61024e-23	NA	NA
MED24	1.0159e-14	1.26649e-11	-7.73725	1.3045e-14	1.21325e-11	7.70538	Kidney_Cortex	9.66494e-29	2.85019e-25	11.1233	3.87393e-28	7.05733e-25	10.9988	Adrenal_Gland	1.0463e-33	5.76698e-30	-12.1008	7.57472e-32	2.00116e-28	-11.7441	NA	NA	NA	NA	NA	NA	1	1	1	0	3	5.61701	6.68924	5.33951	-10.2296	-6.04855	10.8627	NA	NA	1.9429e-08	2.2434e-11	9.31994e-08	1.46047e-24	1.46151e-09	1.73514e-27	NA	NA	1.29757e-05	5.34283e-09	7.90839e-05	2.24085e-21	1.94587e-06	2.16568e-24	NA	NA
MED24	1.0159e-14	1.26649e-11	-7.73725	1.3045e-14	1.21325e-11	7.70538	Kidney_Cortex	9.66494e-29	2.85019e-25	11.1233	3.87393e-28	7.05733e-25	10.9988	Artery_Aorta	4.17171e-32	1.82792e-28	-11.7944	3.00833e-30	7.23094e-27	-11.4286	NA	NA	NA	NA	NA	NA	1	1	1	0	3	5.61701	6.68924	5.33951	-10.2296	-5.90946	10.5673	NA	NA	1.9429e-08	2.2434e-11	9.31994e-08	1.46047e-24	3.43235e-09	4.22379e-26	NA	NA	1.29757e-05	5.34283e-09	7.90839e-05	2.24085e-21	4.87936e-06	5.62802e-23	NA	NA
MED24	1.0159e-14	1.26649e-11	-7.73725	1.3045e-14	1.21325e-11	7.70538	Kidney_Cortex	9.66494e-29	2.85019e-25	11.1233	3.87393e-28	7.05733e-25	10.9988	Artery_Coronary	4.89063e-33	2.48444e-29	11.9735	3.78934e-31	1.41981e-27	11.6072	NA	NA	NA	NA	NA	NA	1	1	1	0	3	5.61701	6.68924	5.33951	-10.2296	5.99393	-10.7338	NA	NA	1.9429e-08	2.2434e-11	9.31994e-08	1.46047e-24	2.0483e-09	7.06568e-27	NA	NA	1.29757e-05	5.34283e-09	7.90839e-05	2.24085e-21	3.31507e-06	1.31958e-23	NA	NA
MED24	1.0159e-14	1.26649e-11	-7.73725	1.3045e-14	1.21325e-11	7.70538	Kidney_Cortex	9.66494e-29	2.85019e-25	11.1233	3.87393e-28	7.05733e-25	10.9988	Artery_Tibial	6.28612e-33	3.92091e-29	11.9527	4.28299e-31	9.64959e-28	11.5967	NA	NA	NA	NA	NA	NA	1	1	1	0	3	5.61701	6.68924	5.33951	-10.2296	5.97836	-10.7254	NA	NA	1.9429e-08	2.2434e-11	9.31994e-08	1.46047e-24	2.2539e-09	7.73376e-27	NA	NA	1.29757e-05	5.34283e-09	7.90839e-05	2.24085e-21	3.38413e-06	1.09022e-23	NA	NA
MED24	1.0159e-14	1.26649e-11	-7.73725	1.3045e-14	1.21325e-11	7.70538	Kidney_Cortex	9.66494e-29	2.85019e-25	11.1233	3.87393e-28	7.05733e-25	10.9988	Brain_Amygdala	5.30967e-29	3.1897e-25	11.1766	1.95183e-28	6.02648e-25	11.0604	NA	NA	NA	NA	NA	NA	1	1	1	0	3	5.61701	6.68924	5.33951	-10.2296	5.36368	-10.2873	NA	NA	1.9429e-08	2.2434e-11	9.31994e-08	1.46047e-24	8.15444e-08	8.03585e-25	NA	NA	1.29757e-05	5.34283e-09	7.90839e-05	2.24085e-21	0.000130267	1.16384e-21	NA	NA
MED24	1.0159e-14	1.26649e-11	-7.73725	1.3045e-14	1.21325e-11	7.70538	Kidney_Cortex	9.66494e-29	2.85019e-25	11.1233	3.87393e-28	7.05733e-25	10.9988	Brain_Anterior_cingulate_cortex_BA24	2.67882e-30	1.45065e-26	-11.4387	5.19934e-30	1.37968e-26	-11.381	NA	NA	NA	NA	NA	NA	1	1	1	0	3	5.61701	6.68924	5.33951	-10.2296	-5.40726	10.6095	NA	NA	1.9429e-08	2.2434e-11	9.31994e-08	1.46047e-24	6.39956e-08	2.69252e-26	NA	NA	1.29757e-05	5.34283e-09	7.90839e-05	2.24085e-21	0.000155933	4.6854e-23	NA	NA
MED24	1.0159e-14	1.26649e-11	-7.73725	1.3045e-14	1.21325e-11	7.70538	Kidney_Cortex	9.66494e-29	2.85019e-25	11.1233	3.87393e-28	7.05733e-25	10.9988	Brain_Caudate_basal_ganglia	5.43279e-32	2.6148e-28	11.7721	1.48218e-28	3.06825e-25	11.0851	NA	NA	NA	NA	NA	NA	1	1	1	0	3	5.61701	6.68924	5.33951	-10.2296	5.84076	-10.5991	NA	NA	1.9429e-08	2.2434e-11	9.31994e-08	1.46047e-24	5.19627e-09	3.00714e-26	NA	NA	1.29757e-05	5.34283e-09	7.90839e-05	2.24085e-21	2.65769e-05	5.39696e-23	NA	NA
MED24	1.0159e-14	1.26649e-11	-7.73725	1.3045e-14	1.21325e-11	7.70538	Kidney_Cortex	9.66494e-29	2.85019e-25	11.1233	3.87393e-28	7.05733e-25	10.9988	Brain_Cerebellar_Hemisphere	2.67882e-30	1.00231e-26	-11.4387	5.19934e-30	9.54488e-27	-11.381	NA	NA	NA	NA	NA	NA	1	1	1	0	3	5.61701	6.68924	5.33951	-10.2296	-5.40726	10.6095	NA	NA	1.9429e-08	2.2434e-11	9.31994e-08	1.46047e-24	6.39956e-08	2.69252e-26	NA	NA	1.29757e-05	5.34283e-09	7.90839e-05	2.24085e-21	9.96881e-05	3.81983e-23	NA	NA
MED24	1.0159e-14	1.26649e-11	-7.73725	1.3045e-14	1.21325e-11	7.70538	Kidney_Cortex	9.66494e-29	2.85019e-25	11.1233	3.87393e-28	7.05733e-25	10.9988	Brain_Cerebellum	2.67882e-30	9.1693e-27	-11.4387	5.19934e-30	9.86019e-27	-11.381	NA	NA	NA	NA	NA	NA	1	1	1	0	3	5.61701	6.68924	5.33951	-10.2296	-5.40726	10.6095	NA	NA	1.9429e-08	2.2434e-11	9.31994e-08	1.46047e-24	6.39956e-08	2.69252e-26	NA	NA	1.29757e-05	5.34283e-09	7.90839e-05	2.24085e-21	0.000115938	3.93744e-23	NA	NA
MED24	1.0159e-14	1.26649e-11	-7.73725	1.3045e-14	1.21325e-11	7.70538	Kidney_Cortex	9.66494e-29	2.85019e-25	11.1233	3.87393e-28	7.05733e-25	10.9988	Brain_Cortex	5.53021e-32	2.43818e-28	-11.7706	7.70194e-30	1.34725e-26	-11.3467	NA	NA	NA	NA	NA	NA	1	1	1	0	3	5.61701	6.68924	5.33951	-10.2296	-5.96401	10.4746	NA	NA	1.9429e-08	2.2434e-11	9.31994e-08	1.46047e-24	2.46128e-09	1.13028e-25	NA	NA	1.29757e-05	5.34283e-09	7.90839e-05	2.24085e-21	6.27201e-06	1.55962e-22	NA	NA
MED24	1.0159e-14	1.26649e-11	-7.73725	1.3045e-14	1.21325e-11	7.70538	Kidney_Cortex	9.66494e-29	2.85019e-25	11.1233	3.87393e-28	7.05733e-25	10.9988	Brain_Frontal_Cortex_BA9	2.16564e-31	1.29462e-27	11.6549	1.41283e-29	2.41983e-26	11.2935	NA	NA	NA	NA	NA	NA	1	1	1	0	3	5.61701	6.68924	5.33951	-10.2296	5.84438	-10.4412	NA	NA	1.9429e-08	2.2434e-11	9.31994e-08	1.46047e-24	5.08461e-09	1.60787e-25	NA	NA	1.29757e-05	5.34283e-09	7.90839e-05	2.24085e-21	1.17302e-05	2.50828e-22	NA	NA
MED24	1.0159e-14	1.26649e-11	-7.73725	1.3045e-14	1.21325e-11	7.70538	Kidney_Cortex	9.66494e-29	2.85019e-25	11.1233	3.87393e-28	7.05733e-25	10.9988	Brain_Hippocampus	5.30967e-29	2.70209e-25	-11.1766	1.95183e-28	5.66617e-25	-11.0604	NA	NA	NA	NA	NA	NA	1	1	1	0	3	5.61701	6.68924	5.33951	-10.2296	-5.36368	10.2873	NA	NA	1.9429e-08	2.2434e-11	9.31994e-08	1.46047e-24	8.15444e-08	8.03585e-25	NA	NA	1.29757e-05	5.34283e-09	7.90839e-05	2.24085e-21	0.000147038	1.42348e-21	NA	NA
MED24	1.0159e-14	1.26649e-11	-7.73725	1.3045e-14	1.21325e-11	7.70538	Kidney_Cortex	9.66494e-29	2.85019e-25	11.1233	3.87393e-28	7.05733e-25	10.9988	Brain_Hypothalamus	5.30967e-29	3.00275e-25	-11.1766	1.95183e-28	7.58092e-25	-11.0604	NA	NA	NA	NA	NA	NA	1	1	1	0	3	5.61701	6.68924	5.33951	-10.2296	-5.36368	10.2873	NA	NA	1.9429e-08	2.2434e-11	9.31994e-08	1.46047e-24	8.15444e-08	8.03585e-25	NA	NA	1.29757e-05	5.34283e-09	7.90839e-05	2.24085e-21	0.000130607	1.2258e-21	NA	NA
MED24	1.0159e-14	1.26649e-11	-7.73725	1.3045e-14	1.21325e-11	7.70538	Kidney_Cortex	9.66494e-29	2.85019e-25	11.1233	3.87393e-28	7.05733e-25	10.9988	Brain_Nucleus_accumbens_basal_ganglia	2.67882e-30	8.22464e-27	-11.4387	5.19934e-30	1.09327e-26	-11.381	NA	NA	NA	NA	NA	NA	1	1	1	0	3	5.61701	6.68924	5.33951	-10.2296	-5.40726	10.6095	NA	NA	1.9429e-08	2.2434e-11	9.31994e-08	1.46047e-24	6.39956e-08	2.69252e-26	NA	NA	1.29757e-05	5.34283e-09	7.90839e-05	2.24085e-21	9.26442e-05	3.45221e-23	NA	NA
MED24	1.0159e-14	1.26649e-11	-7.73725	1.3045e-14	1.21325e-11	7.70538	Kidney_Cortex	9.66494e-29	2.85019e-25	11.1233	3.87393e-28	7.05733e-25	10.9988	Brain_Putamen_basal_ganglia	1.53236e-31	1.63319e-27	11.6844	1.25419e-29	5.73226e-26	11.304	NA	NA	NA	NA	NA	NA	1	1	1	0	3	5.61701	6.68924	5.33951	-10.2296	5.87801	-10.446	NA	NA	1.9429e-08	2.2434e-11	9.31994e-08	1.46047e-24	4.15236e-09	1.52792e-25	NA	NA	1.29757e-05	5.34283e-09	7.90839e-05	2.24085e-21	1.56745e-05	4.24762e-22	NA	NA
MED24	1.0159e-14	1.26649e-11	-7.73725	1.3045e-14	1.21325e-11	7.70538	Kidney_Cortex	9.66494e-29	2.85019e-25	11.1233	3.87393e-28	7.05733e-25	10.9988	Brain_Spinal_cord_cervical_c-1	5.30967e-29	1.89741e-25	-11.1766	1.95183e-28	7.16753e-25	-11.0604	NA	NA	NA	NA	NA	NA	1	1	1	0	3	5.61701	6.68924	5.33951	-10.2296	-5.36368	10.2873	NA	NA	1.9429e-08	2.2434e-11	9.31994e-08	1.46047e-24	8.15444e-08	8.03585e-25	NA	NA	1.29757e-05	5.34283e-09	7.90839e-05	2.24085e-21	0.000116206	1.32493e-21	NA	NA
MED24	1.0159e-14	1.26649e-11	-7.73725	1.3045e-14	1.21325e-11	7.70538	Kidney_Cortex	9.66494e-29	2.85019e-25	11.1233	3.87393e-28	7.05733e-25	10.9988	Breast_Mammary_Tissue	2.67882e-30	1.00649e-26	-11.4387	5.19934e-30	8.91015e-27	-11.381	NA	NA	NA	NA	NA	NA	1	1	1	0	3	5.61701	6.68924	5.33951	-10.2296	-5.40726	10.6095	NA	NA	1.9429e-08	2.2434e-11	9.31994e-08	1.46047e-24	6.39956e-08	2.69252e-26	NA	NA	1.29757e-05	5.34283e-09	7.90839e-05	2.24085e-21	5.5929e-05	3.3895e-23	NA	NA
MED24	1.0159e-14	1.26649e-11	-7.73725	1.3045e-14	1.21325e-11	7.70538	Kidney_Cortex	9.66494e-29	2.85019e-25	11.1233	3.87393e-28	7.05733e-25	10.9988	Cells_Cultured_fibroblasts	5.65869e-33	1.99483e-29	11.9614	5.92509e-31	1.20121e-27	11.5689	NA	NA	NA	NA	NA	NA	1	1	1	0	3	5.61701	6.68924	5.33951	-10.2296	6.02066	-10.69	NA	NA	1.9429e-08	2.2434e-11	9.31994e-08	1.46047e-24	1.73707e-09	1.13379e-26	NA	NA	1.29757e-05	5.34283e-09	7.90839e-05	2.24085e-21	3.05766e-06	1.66446e-23	NA	NA
MED24	1.0159e-14	1.26649e-11	-7.73725	1.3045e-14	1.21325e-11	7.70538	Kidney_Cortex	9.66494e-29	2.85019e-25	11.1233	3.87393e-28	7.05733e-25	10.9988	Cells_EBV-transformed_lymphocytes	5.30967e-29	1.13905e-25	11.1766	1.95183e-28	2.74703e-25	11.0604	NA	NA	NA	NA	NA	NA	1	1	1	0	3	5.61701	6.68924	5.33951	-10.2296	5.36368	-10.2873	NA	NA	1.9429e-08	2.2434e-11	9.31994e-08	1.46047e-24	8.15444e-08	8.03585e-25	NA	NA	1.29757e-05	5.34283e-09	7.90839e-05	2.24085e-21	0.000109492	8.99367e-22	NA	NA
MED24	1.0159e-14	1.26649e-11	-7.73725	1.3045e-14	1.21325e-11	7.70538	Kidney_Cortex	9.66494e-29	2.85019e-25	11.1233	3.87393e-28	7.05733e-25	10.9988	Colon_Sigmoid	8.99445e-32	4.03272e-28	11.7295	5.68746e-30	1.28328e-26	11.3732	NA	NA	NA	NA	NA	NA	1	1	1	0	3	5.61701	6.68924	5.33951	-10.2296	5.86911	-10.5181	NA	NA	1.9429e-08	2.2434e-11	9.31994e-08	1.46047e-24	4.38132e-09	7.13213e-26	NA	NA	1.29757e-05	5.34283e-09	7.90839e-05	2.24085e-21	7.28876e-06	1.11108e-22	NA	NA
MED24	1.0159e-14	1.26649e-11	-7.73725	1.3045e-14	1.21325e-11	7.70538	Kidney_Cortex	9.66494e-29	2.85019e-25	11.1233	3.87393e-28	7.05733e-25	10.9988	Colon_Transverse	4.26832e-29	1.47969e-25	-11.1959	2.58837e-27	3.31792e-24	-10.8261	NA	NA	NA	NA	NA	NA	1	1	1	0	3	5.61701	6.68924	5.33951	-10.2296	-5.65466	10.0009	NA	NA	1.9429e-08	2.2434e-11	9.31994e-08	1.46047e-24	1.56156e-08	1.51003e-23	NA	NA	1.29757e-05	5.34283e-09	7.90839e-05	2.24085e-21	1.91464e-05	1.44217e-20	NA	NA
MED24	1.0159e-14	1.26649e-11	-7.73725	1.3045e-14	1.21325e-11	7.70538	Kidney_Cortex	9.66494e-29	2.85019e-25	11.1233	3.87393e-28	7.05733e-25	10.9988	Esophagus_Gastroesophageal_Junction	9.88823e-34	3.93023e-30	-12.1054	8.07469e-32	1.96758e-28	-11.7387	NA	NA	NA	NA	NA	NA	1	1	1	0	3	5.61701	6.68924	5.33951	-10.2296	-6.06122	10.8551	NA	NA	1.9429e-08	2.2434e-11	9.31994e-08	1.46047e-24	1.35089e-09	1.88666e-27	NA	NA	1.29757e-05	5.34283e-09	7.90839e-05	2.24085e-21	2.96493e-06	2.65125e-24	NA	NA
MED24	1.0159e-14	1.26649e-11	-7.73725	1.3045e-14	1.21325e-11	7.70538	Kidney_Cortex	9.66494e-29	2.85019e-25	11.1233	3.87393e-28	7.05733e-25	10.9988	Esophagus_Mucosa	6.23457e-34	4.02625e-30	-12.1432	4.4722e-32	1.20128e-28	-11.7885	NA	NA	NA	NA	NA	NA	1	1	1	0	3	5.61701	6.68924	5.33951	-10.2296	-6.06632	10.9047	NA	NA	1.9429e-08	2.2434e-11	9.31994e-08	1.46047e-24	1.30874e-09	1.09426e-27	NA	NA	1.29757e-05	5.34283e-09	7.90839e-05	2.24085e-21	1.44417e-06	1.68591e-24	NA	NA
MED24	1.0159e-14	1.26649e-11	-7.73725	1.3045e-14	1.21325e-11	7.70538	Kidney_Cortex	9.66494e-29	2.85019e-25	11.1233	3.87393e-28	7.05733e-25	10.9988	Esophagus_Muscularis	1.68305e-33	6.72485e-30	-12.0617	1.44345e-31	2.94242e-28	-11.6894	NA	NA	NA	NA	NA	NA	1	1	1	0	3	5.61701	6.68924	5.33951	-10.2296	-6.04648	10.8077	NA	NA	1.9429e-08	2.2434e-11	9.31994e-08	1.46047e-24	1.4804e-09	3.16472e-27	NA	NA	1.29757e-05	5.34283e-09	7.90839e-05	2.24085e-21	2.67706e-06	4.39305e-24	NA	NA
MED24	1.0159e-14	1.26649e-11	-7.73725	1.3045e-14	1.21325e-11	7.70538	Kidney_Cortex	9.66494e-29	2.85019e-25	11.1233	3.87393e-28	7.05733e-25	10.9988	Heart_Atrial_Appendage	3.6407e-32	1.11179e-28	11.8059	2.49586e-30	3.93747e-27	11.4448	NA	NA	NA	NA	NA	NA	1	1	1	0	3	5.61701	6.68924	5.33951	-10.2296	5.90979	-10.5837	NA	NA	1.9429e-08	2.2434e-11	9.31994e-08	1.46047e-24	3.42552e-09	3.54695e-26	NA	NA	1.29757e-05	5.34283e-09	7.90839e-05	2.24085e-21	4.16429e-06	4.83972e-23	NA	NA
MED24	1.0159e-14	1.26649e-11	-7.73725	1.3045e-14	1.21325e-11	7.70538	Kidney_Cortex	9.66494e-29	2.85019e-25	11.1233	3.87393e-28	7.05733e-25	10.9988	Heart_Left_Ventricle	2.03676e-35	1.50143e-31	-12.42	2.12229e-34	4.4969e-31	-12.231	NA	NA	NA	NA	NA	NA	1	1	1	0	3	5.61701	6.68924	5.33951	-10.2296	-6.01708	11.3651	NA	NA	1.9429e-08	2.2434e-11	9.31994e-08	1.46047e-24	1.77589e-09	6.24146e-30	NA	NA	1.29757e-05	5.34283e-09	7.90839e-05	2.24085e-21	3.2063e-06	7.56005e-27	NA	NA
MED24	1.0159e-14	1.26649e-11	-7.73725	1.3045e-14	1.21325e-11	7.70538	Kidney_Cortex	9.66494e-29	2.85019e-25	11.1233	3.87393e-28	7.05733e-25	10.9988	Kidney_Cortex	5.16957e-33	2.29245e-29	11.9689	4.13767e-31	1.04325e-27	11.5996	NA	NA	NA	NA	NA	NA	1	1	1	0	3	5.61701	6.68924	5.33951	-10.2296	5.99986	-10.7247	NA	NA	1.9429e-08	2.2434e-11	9.31994e-08	1.46047e-24	1.97484e-09	7.79153e-27	NA	NA	1.29757e-05	5.34283e-09	7.90839e-05	2.24085e-21	2.66703e-06	1.80413e-23	NA	NA
MED24	1.0159e-14	1.26649e-11	-7.73725	1.3045e-14	1.21325e-11	7.70538	Kidney_Cortex	9.66494e-29	2.85019e-25	11.1233	3.87393e-28	7.05733e-25	10.9988	Liver	5.30967e-29	1.50453e-25	-11.1766	1.95183e-28	4.78116e-25	-11.0604	NA	NA	NA	NA	NA	NA	1	1	1	0	3	5.61701	6.68924	5.33951	-10.2296	-5.36368	10.2873	NA	NA	1.9429e-08	2.2434e-11	9.31994e-08	1.46047e-24	8.15444e-08	8.03585e-25	NA	NA	1.29757e-05	5.34283e-09	7.90839e-05	2.24085e-21	8.59111e-05	9.23989e-22	NA	NA
MED24	1.0159e-14	1.26649e-11	-7.73725	1.3045e-14	1.21325e-11	7.70538	Kidney_Cortex	9.66494e-29	2.85019e-25	11.1233	3.87393e-28	7.05733e-25	10.9988	Lung	5.57212e-33	2.69205e-29	-11.9627	4.69795e-31	9.16163e-28	-11.5888	NA	NA	NA	NA	NA	NA	1	1	1	0	3	5.61701	6.68924	5.33951	-10.2296	-6.0018	10.7134	NA	NA	1.9429e-08	2.2434e-11	9.31994e-08	1.46047e-24	1.95138e-09	8.80857e-27	NA	NA	1.29757e-05	5.34283e-09	7.90839e-05	2.24085e-21	2.58999e-06	1.2942e-23	NA	NA
MED24	1.0159e-14	1.26649e-11	-7.73725	1.3045e-14	1.21325e-11	7.70538	Kidney_Cortex	9.66494e-29	2.85019e-25	11.1233	3.87393e-28	7.05733e-25	10.9988	Minor_Salivary_Gland	2.67882e-30	2.5055e-26	-11.4387	5.19934e-30	1.78583e-26	-11.381	NA	NA	NA	NA	NA	NA	1	1	1	0	3	5.61701	6.68924	5.33951	-10.2296	-5.40726	10.6095	NA	NA	1.9429e-08	2.2434e-11	9.31994e-08	1.46047e-24	6.39956e-08	2.69252e-26	NA	NA	1.29757e-05	5.34283e-09	7.90839e-05	2.24085e-21	5.44913e-05	5.64236e-23	NA	NA
MED24	1.0159e-14	1.26649e-11	-7.73725	1.3045e-14	1.21325e-11	7.70538	Kidney_Cortex	9.66494e-29	2.85019e-25	11.1233	3.87393e-28	7.05733e-25	10.9988	Muscle_Skeletal	3.15063e-33	1.59746e-29	-12.0099	2.22407e-31	4.69724e-28	-11.6527	NA	NA	NA	NA	NA	NA	1	1	1	0	3	5.61701	6.68924	5.33951	-10.2296	-6.00657	10.7773	NA	NA	1.9429e-08	2.2434e-11	9.31994e-08	1.46047e-24	1.89487e-09	4.40695e-27	NA	NA	1.29757e-05	5.34283e-09	7.90839e-05	2.24085e-21	2.87919e-06	6.57257e-24	NA	NA
MED24	1.0159e-14	1.26649e-11	-7.73725	1.3045e-14	1.21325e-11	7.70538	Kidney_Cortex	9.66494e-29	2.85019e-25	11.1233	3.87393e-28	7.05733e-25	10.9988	Nerve_Tibial	2.92831e-33	1.33216e-29	-12.016	1.98154e-31	4.28578e-28	-11.6625	NA	NA	NA	NA	NA	NA	1	1	1	0	3	5.61701	6.68924	5.33951	-10.2296	-6.00546	10.7874	NA	NA	1.9429e-08	2.2434e-11	9.31994e-08	1.46047e-24	1.90795e-09	3.94627e-27	NA	NA	1.29757e-05	5.34283e-09	7.90839e-05	2.24085e-21	3.36263e-06	5.97251e-24	NA	NA
MED24	1.0159e-14	1.26649e-11	-7.73725	1.3045e-14	1.21325e-11	7.70538	Kidney_Cortex	9.66494e-29	2.85019e-25	11.1233	3.87393e-28	7.05733e-25	10.9988	Ovary	1.5012e-33	7.65164e-30	-12.0711	1.01953e-31	3.32738e-28	-11.7189	NA	NA	NA	NA	NA	NA	1	1	1	0	3	5.61701	6.68924	5.33951	-10.2296	-6.02991	10.8404	NA	NA	1.9429e-08	2.2434e-11	9.31994e-08	1.46047e-24	1.64051e-09	2.21428e-27	NA	NA	1.29757e-05	5.34283e-09	7.90839e-05	2.24085e-21	2.20785e-06	3.70635e-24	NA	NA
MED24	1.0159e-14	1.26649e-11	-7.73725	1.3045e-14	1.21325e-11	7.70538	Kidney_Cortex	9.66494e-29	2.85019e-25	11.1233	3.87393e-28	7.05733e-25	10.9988	Pancreas	5.30967e-29	1.52839e-25	-11.1766	1.95183e-28	3.51685e-25	-11.0604	NA	NA	NA	NA	NA	NA	1	1	1	0	3	5.61701	6.68924	5.33951	-10.2296	-5.36368	10.2873	NA	NA	1.9429e-08	2.2434e-11	9.31994e-08	1.46047e-24	8.15444e-08	8.03585e-25	NA	NA	1.29757e-05	5.34283e-09	7.90839e-05	2.24085e-21	8.30496e-05	8.39258e-22	NA	NA
MED24	1.0159e-14	1.26649e-11	-7.73725	1.3045e-14	1.21325e-11	7.70538	Kidney_Cortex	9.66494e-29	2.85019e-25	11.1233	3.87393e-28	7.05733e-25	10.9988	Pituitary	1.00744e-32	4.60674e-29	11.9134	9.27408e-31	2.55594e-27	11.5304	NA	NA	NA	NA	NA	NA	1	1	1	0	3	5.61701	6.68924	5.33951	-10.2296	5.98824	-10.6565	NA	NA	1.9429e-08	2.2434e-11	9.31994e-08	1.46047e-24	2.12119e-09	1.62548e-26	NA	NA	1.29757e-05	5.34283e-09	7.90839e-05	2.24085e-21	4.23963e-06	2.47331e-23	NA	NA
MED24	1.0159e-14	1.26649e-11	-7.73725	1.3045e-14	1.21325e-11	7.70538	Kidney_Cortex	9.66494e-29	2.85019e-25	11.1233	3.87393e-28	7.05733e-25	10.9988	Prostate	9.48828e-32	7.43667e-28	11.725	5.07612e-30	1.04923e-26	11.3831	NA	NA	NA	NA	NA	NA	1	1	1	0	3	5.61701	6.68924	5.33951	-10.2296	5.85168	-10.5311	NA	NA	1.9429e-08	2.2434e-11	9.31994e-08	1.46047e-24	4.86625e-09	6.20922e-26	NA	NA	1.29757e-05	5.34283e-09	7.90839e-05	2.24085e-21	6.48788e-06	8.83221e-23	NA	NA
MED24	1.0159e-14	1.26649e-11	-7.73725	1.3045e-14	1.21325e-11	7.70538	Kidney_Cortex	9.66494e-29	2.85019e-25	11.1233	3.87393e-28	7.05733e-25	10.9988	Skin_Not_Sun_Exposed_Suprapubic	5.30967e-29	9.45741e-26	-11.1766	1.95183e-28	3.38363e-25	-11.0604	NA	NA	NA	NA	NA	NA	1	1	1	0	3	5.61701	6.68924	5.33951	-10.2296	-5.36368	10.2873	NA	NA	1.9429e-08	2.2434e-11	9.31994e-08	1.46047e-24	8.15444e-08	8.03585e-25	NA	NA	1.29757e-05	5.34283e-09	7.90839e-05	2.24085e-21	7.29415e-05	7.67631e-22	NA	NA
MED24	1.0159e-14	1.26649e-11	-7.73725	1.3045e-14	1.21325e-11	7.70538	Kidney_Cortex	9.66494e-29	2.85019e-25	11.1233	3.87393e-28	7.05733e-25	10.9988	Skin_Sun_Exposed_Lower_leg	2.67882e-30	7.21495e-27	-11.4387	5.19934e-30	9.08228e-27	-11.381	NA	NA	NA	NA	NA	NA	1	1	1	0	3	5.61701	6.68924	5.33951	-10.2296	-5.40726	10.6095	NA	NA	1.9429e-08	2.2434e-11	9.31994e-08	1.46047e-24	6.39956e-08	2.69252e-26	NA	NA	1.29757e-05	5.34283e-09	7.90839e-05	2.24085e-21	7.30851e-05	3.36465e-23	NA	NA
MED24	1.0159e-14	1.26649e-11	-7.73725	1.3045e-14	1.21325e-11	7.70538	Kidney_Cortex	9.66494e-29	2.85019e-25	11.1233	3.87393e-28	7.05733e-25	10.9988	Small_Intestine_Terminal_Ileum	4.47048e-35	4.3687e-31	-12.3569	4.07421e-33	9.30252e-30	-11.9887	NA	NA	NA	NA	NA	NA	1	1	1	0	3	5.61701	6.68924	5.33951	-10.2296	-6.18076	11.0879	NA	NA	1.9429e-08	2.2434e-11	9.31994e-08	1.46047e-24	6.37932e-10	1.43651e-28	NA	NA	1.29757e-05	5.34283e-09	7.90839e-05	2.24085e-21	9.4666e-07	2.58538e-25	NA	NA
MED24	1.0159e-14	1.26649e-11	-7.73725	1.3045e-14	1.21325e-11	7.70538	Kidney_Cortex	9.66494e-29	2.85019e-25	11.1233	3.87393e-28	7.05733e-25	10.9988	Spleen	5.30967e-29	1.44577e-25	-11.1766	1.95183e-28	3.36392e-25	-11.0604	NA	NA	NA	NA	NA	NA	1	1	1	0	3	5.61701	6.68924	5.33951	-10.2296	-5.36368	10.2873	NA	NA	1.9429e-08	2.2434e-11	9.31994e-08	1.46047e-24	8.15444e-08	8.03585e-25	NA	NA	1.29757e-05	5.34283e-09	7.90839e-05	2.24085e-21	9.96379e-05	7.84952e-22	NA	NA
MED24	1.0159e-14	1.26649e-11	-7.73725	1.3045e-14	1.21325e-11	7.70538	Kidney_Cortex	9.66494e-29	2.85019e-25	11.1233	3.87393e-28	7.05733e-25	10.9988	Stomach	2.67882e-30	9.11769e-27	-11.4387	5.19934e-30	1.2181e-26	-11.381	NA	NA	NA	NA	NA	NA	1	1	1	0	3	5.61701	6.68924	5.33951	-10.2296	-5.40726	10.6095	NA	NA	1.9429e-08	2.2434e-11	9.31994e-08	1.46047e-24	6.39956e-08	2.69252e-26	NA	NA	1.29757e-05	5.34283e-09	7.90839e-05	2.24085e-21	6.37594e-05	4.77939e-23	NA	NA
MED24	1.0159e-14	1.26649e-11	-7.73725	1.3045e-14	1.21325e-11	7.70538	Kidney_Cortex	9.66494e-29	2.85019e-25	11.1233	3.87393e-28	7.05733e-25	10.9988	Testis	9.84267e-33	8.57526e-29	11.9154	1.48218e-28	3.17383e-25	11.0851	NA	NA	NA	NA	NA	NA	1	1	1	0	3	5.61701	6.68924	5.33951	-10.2296	5.88104	-10.765	NA	NA	1.9429e-08	2.2434e-11	9.31994e-08	1.46047e-24	4.07702e-09	5.03693e-27	NA	NA	1.29757e-05	5.34283e-09	7.90839e-05	2.24085e-21	5.94335e-06	7.85172e-24	NA	NA
MED24	1.0159e-14	1.26649e-11	-7.73725	1.3045e-14	1.21325e-11	7.70538	Kidney_Cortex	9.66494e-29	2.85019e-25	11.1233	3.87393e-28	7.05733e-25	10.9988	Thyroid	2.67882e-30	1.16026e-26	-11.4387	5.19934e-30	1.11389e-26	-11.381	NA	NA	NA	NA	NA	NA	1	1	1	0	3	5.61701	6.68924	5.33951	-10.2296	-5.40726	10.6095	NA	NA	1.9429e-08	2.2434e-11	9.31994e-08	1.46047e-24	6.39956e-08	2.69252e-26	NA	NA	1.29757e-05	5.34283e-09	7.90839e-05	2.24085e-21	5.58331e-05	3.60229e-23	NA	NA
MED24	1.0159e-14	1.26649e-11	-7.73725	1.3045e-14	1.21325e-11	7.70538	Kidney_Cortex	9.66494e-29	2.85019e-25	11.1233	3.87393e-28	7.05733e-25	10.9988	Uterus	2.28457e-35	6.66705e-31	-12.4108	2.00841e-33	7.18924e-30	-12.0471	NA	NA	NA	NA	NA	NA	1	1	1	0	3	5.61701	6.68924	5.33951	-10.2296	-6.20122	11.1436	NA	NA	1.9429e-08	2.2434e-11	9.31994e-08	1.46047e-24	5.60261e-10	7.69427e-29	NA	NA	1.29757e-05	5.34283e-09	7.90839e-05	2.24085e-21	6.95441e-07	1.46311e-25	NA	NA
MED24	1.0159e-14	1.26649e-11	-7.73725	1.3045e-14	1.21325e-11	7.70538	Kidney_Cortex	9.66494e-29	2.85019e-25	11.1233	3.87393e-28	7.05733e-25	10.9988	Vagina	4.16818e-34	6.52802e-30	-12.1761	2.9678e-32	9.93237e-29	-11.823	NA	NA	NA	NA	NA	NA	1	1	1	0	3	5.61701	6.68924	5.33951	-10.2296	-6.08008	10.9373	NA	NA	1.9429e-08	2.2434e-11	9.31994e-08	1.46047e-24	1.20124e-09	7.64338e-28	NA	NA	1.29757e-05	5.34283e-09	7.90839e-05	2.24085e-21	1.4522e-06	1.45285e-24	NA	NA
MED24	1.0159e-14	1.26649e-11	-7.73725	1.3045e-14	1.21325e-11	7.70538	Kidney_Cortex	9.66494e-29	2.85019e-25	11.1233	3.87393e-28	7.05733e-25	10.9988	Whole_Blood	2.84705e-33	1.31363e-29	-12.0183	2.8818e-31	4.5789e-28	-11.6306	NA	NA	NA	NA	NA	NA	1	1	1	0	3	5.61701	6.68924	5.33951	-10.2296	-6.04235	10.7488	NA	NA	1.9429e-08	2.2434e-11	9.31994e-08	1.46047e-24	1.51888e-09	6.0053e-27	NA	NA	1.29757e-05	5.34283e-09	7.90839e-05	2.24085e-21	2.70596e-06	6.08653e-24	NA	NA
MED24	1.0159e-14	1.26649e-11	-7.73725	1.3045e-14	1.21325e-11	7.70538	Kidney_Cortex	9.66494e-29	2.85019e-25	11.1233	3.87393e-28	7.05733e-25	10.9988	smultixcan	1.24075e-38	1.29123e-34	3.68809	8.98533e-45	2.24684e-41	3.80966	NA	NA	NA	NA	NA	NA	1	1	1	0	3	5.61701	6.68924	5.33951	-10.2296	1.54158	-3.59376	NA	NA	1.9429e-08	2.2434e-11	9.31994e-08	1.46047e-24	1.34772e-05	6.99754e-41	NA	NA	1.29757e-05	5.34283e-09	7.90839e-05	2.24085e-21	0.00625234	1.59237e-37	NA	NA
MED24	1.0159e-14	1.26649e-11	-7.73725	1.3045e-14	1.21325e-11	7.70538	Muscle_Skeletal	6.13164e-10	3.32773e-07	-6.18701	2.82183e-10	8.5929e-08	-6.30826	Adipose_Subcutaneous	2.56836e-33	1.05627e-29	-12.0268	1.77612e-31	3.62163e-28	-11.6718	NA	NA	NA	NA	NA	NA	1	1	1	0	3	5.61701	6.68924	-2.7404	5.92244	-6.01213	10.7957	NA	NA	1.9429e-08	2.2434e-11	0.0061364	3.17194e-09	1.83101e-09	3.60574e-27	NA	NA	1.29757e-05	5.34283e-09	0.388053	8.45898e-07	2.77048e-06	5.61315e-24	NA	NA
MED24	1.0159e-14	1.26649e-11	-7.73725	1.3045e-14	1.21325e-11	7.70538	Muscle_Skeletal	6.13164e-10	3.32773e-07	-6.18701	2.82183e-10	8.5929e-08	-6.30826	Adipose_Visceral_Omentum	1.65213e-32	5.24122e-29	11.8721	1.3313e-30	2.6103e-27	11.4992	NA	NA	NA	NA	NA	NA	1	1	1	0	3	5.61701	6.68924	-2.7404	5.92244	5.95342	-10.6313	NA	NA	1.9429e-08	2.2434e-11	0.0061364	3.17194e-09	2.62593e-09	2.13113e-26	NA	NA	1.29757e-05	5.34283e-09	0.388053	8.45898e-07	4.01565e-06	2.61024e-23	NA	NA
MED24	1.0159e-14	1.26649e-11	-7.73725	1.3045e-14	1.21325e-11	7.70538	Muscle_Skeletal	6.13164e-10	3.32773e-07	-6.18701	2.82183e-10	8.5929e-08	-6.30826	Adrenal_Gland	1.0463e-33	5.76698e-30	-12.1008	7.57472e-32	2.00116e-28	-11.7441	NA	NA	NA	NA	NA	NA	1	1	1	0	3	5.61701	6.68924	-2.7404	5.92244	-6.04855	10.8627	NA	NA	1.9429e-08	2.2434e-11	0.0061364	3.17194e-09	1.46151e-09	1.73514e-27	NA	NA	1.29757e-05	5.34283e-09	0.388053	8.45898e-07	1.94587e-06	2.16568e-24	NA	NA
MED24	1.0159e-14	1.26649e-11	-7.73725	1.3045e-14	1.21325e-11	7.70538	Muscle_Skeletal	6.13164e-10	3.32773e-07	-6.18701	2.82183e-10	8.5929e-08	-6.30826	Artery_Aorta	4.17171e-32	1.82792e-28	-11.7944	3.00833e-30	7.23094e-27	-11.4286	NA	NA	NA	NA	NA	NA	1	1	1	0	3	5.61701	6.68924	-2.7404	5.92244	-5.90946	10.5673	NA	NA	1.9429e-08	2.2434e-11	0.0061364	3.17194e-09	3.43235e-09	4.22379e-26	NA	NA	1.29757e-05	5.34283e-09	0.388053	8.45898e-07	4.87936e-06	5.62802e-23	NA	NA
MED24	1.0159e-14	1.26649e-11	-7.73725	1.3045e-14	1.21325e-11	7.70538	Muscle_Skeletal	6.13164e-10	3.32773e-07	-6.18701	2.82183e-10	8.5929e-08	-6.30826	Artery_Coronary	4.89063e-33	2.48444e-29	11.9735	3.78934e-31	1.41981e-27	11.6072	NA	NA	NA	NA	NA	NA	1	1	1	0	3	5.61701	6.68924	-2.7404	5.92244	5.99393	-10.7338	NA	NA	1.9429e-08	2.2434e-11	0.0061364	3.17194e-09	2.0483e-09	7.06568e-27	NA	NA	1.29757e-05	5.34283e-09	0.388053	8.45898e-07	3.31507e-06	1.31958e-23	NA	NA
MED24	1.0159e-14	1.26649e-11	-7.73725	1.3045e-14	1.21325e-11	7.70538	Muscle_Skeletal	6.13164e-10	3.32773e-07	-6.18701	2.82183e-10	8.5929e-08	-6.30826	Artery_Tibial	6.28612e-33	3.92091e-29	11.9527	4.28299e-31	9.64959e-28	11.5967	NA	NA	NA	NA	NA	NA	1	1	1	0	3	5.61701	6.68924	-2.7404	5.92244	5.97836	-10.7254	NA	NA	1.9429e-08	2.2434e-11	0.0061364	3.17194e-09	2.2539e-09	7.73376e-27	NA	NA	1.29757e-05	5.34283e-09	0.388053	8.45898e-07	3.38413e-06	1.09022e-23	NA	NA
MED24	1.0159e-14	1.26649e-11	-7.73725	1.3045e-14	1.21325e-11	7.70538	Muscle_Skeletal	6.13164e-10	3.32773e-07	-6.18701	2.82183e-10	8.5929e-08	-6.30826	Brain_Amygdala	5.30967e-29	3.1897e-25	11.1766	1.95183e-28	6.02648e-25	11.0604	NA	NA	NA	NA	NA	NA	1	1	1	0	3	5.61701	6.68924	-2.7404	5.92244	5.36368	-10.2873	NA	NA	1.9429e-08	2.2434e-11	0.0061364	3.17194e-09	8.15444e-08	8.03585e-25	NA	NA	1.29757e-05	5.34283e-09	0.388053	8.45898e-07	0.000130267	1.16384e-21	NA	NA
MED24	1.0159e-14	1.26649e-11	-7.73725	1.3045e-14	1.21325e-11	7.70538	Muscle_Skeletal	6.13164e-10	3.32773e-07	-6.18701	2.82183e-10	8.5929e-08	-6.30826	Brain_Anterior_cingulate_cortex_BA24	2.67882e-30	1.45065e-26	-11.4387	5.19934e-30	1.37968e-26	-11.381	NA	NA	NA	NA	NA	NA	1	1	1	0	3	5.61701	6.68924	-2.7404	5.92244	-5.40726	10.6095	NA	NA	1.9429e-08	2.2434e-11	0.0061364	3.17194e-09	6.39956e-08	2.69252e-26	NA	NA	1.29757e-05	5.34283e-09	0.388053	8.45898e-07	0.000155933	4.6854e-23	NA	NA
MED24	1.0159e-14	1.26649e-11	-7.73725	1.3045e-14	1.21325e-11	7.70538	Muscle_Skeletal	6.13164e-10	3.32773e-07	-6.18701	2.82183e-10	8.5929e-08	-6.30826	Brain_Caudate_basal_ganglia	5.43279e-32	2.6148e-28	11.7721	1.48218e-28	3.06825e-25	11.0851	NA	NA	NA	NA	NA	NA	1	1	1	0	3	5.61701	6.68924	-2.7404	5.92244	5.84076	-10.5991	NA	NA	1.9429e-08	2.2434e-11	0.0061364	3.17194e-09	5.19627e-09	3.00714e-26	NA	NA	1.29757e-05	5.34283e-09	0.388053	8.45898e-07	2.65769e-05	5.39696e-23	NA	NA
MED24	1.0159e-14	1.26649e-11	-7.73725	1.3045e-14	1.21325e-11	7.70538	Muscle_Skeletal	6.13164e-10	3.32773e-07	-6.18701	2.82183e-10	8.5929e-08	-6.30826	Brain_Cerebellar_Hemisphere	2.67882e-30	1.00231e-26	-11.4387	5.19934e-30	9.54488e-27	-11.381	NA	NA	NA	NA	NA	NA	1	1	1	0	3	5.61701	6.68924	-2.7404	5.92244	-5.40726	10.6095	NA	NA	1.9429e-08	2.2434e-11	0.0061364	3.17194e-09	6.39956e-08	2.69252e-26	NA	NA	1.29757e-05	5.34283e-09	0.388053	8.45898e-07	9.96881e-05	3.81983e-23	NA	NA
MED24	1.0159e-14	1.26649e-11	-7.73725	1.3045e-14	1.21325e-11	7.70538	Muscle_Skeletal	6.13164e-10	3.32773e-07	-6.18701	2.82183e-10	8.5929e-08	-6.30826	Brain_Cerebellum	2.67882e-30	9.1693e-27	-11.4387	5.19934e-30	9.86019e-27	-11.381	NA	NA	NA	NA	NA	NA	1	1	1	0	3	5.61701	6.68924	-2.7404	5.92244	-5.40726	10.6095	NA	NA	1.9429e-08	2.2434e-11	0.0061364	3.17194e-09	6.39956e-08	2.69252e-26	NA	NA	1.29757e-05	5.34283e-09	0.388053	8.45898e-07	0.000115938	3.93744e-23	NA	NA
MED24	1.0159e-14	1.26649e-11	-7.73725	1.3045e-14	1.21325e-11	7.70538	Muscle_Skeletal	6.13164e-10	3.32773e-07	-6.18701	2.82183e-10	8.5929e-08	-6.30826	Brain_Cortex	5.53021e-32	2.43818e-28	-11.7706	7.70194e-30	1.34725e-26	-11.3467	NA	NA	NA	NA	NA	NA	1	1	1	0	3	5.61701	6.68924	-2.7404	5.92244	-5.96401	10.4746	NA	NA	1.9429e-08	2.2434e-11	0.0061364	3.17194e-09	2.46128e-09	1.13028e-25	NA	NA	1.29757e-05	5.34283e-09	0.388053	8.45898e-07	6.27201e-06	1.55962e-22	NA	NA
MED24	1.0159e-14	1.26649e-11	-7.73725	1.3045e-14	1.21325e-11	7.70538	Muscle_Skeletal	6.13164e-10	3.32773e-07	-6.18701	2.82183e-10	8.5929e-08	-6.30826	Brain_Frontal_Cortex_BA9	2.16564e-31	1.29462e-27	11.6549	1.41283e-29	2.41983e-26	11.2935	NA	NA	NA	NA	NA	NA	1	1	1	0	3	5.61701	6.68924	-2.7404	5.92244	5.84438	-10.4412	NA	NA	1.9429e-08	2.2434e-11	0.0061364	3.17194e-09	5.08461e-09	1.60787e-25	NA	NA	1.29757e-05	5.34283e-09	0.388053	8.45898e-07	1.17302e-05	2.50828e-22	NA	NA
MED24	1.0159e-14	1.26649e-11	-7.73725	1.3045e-14	1.21325e-11	7.70538	Muscle_Skeletal	6.13164e-10	3.32773e-07	-6.18701	2.82183e-10	8.5929e-08	-6.30826	Brain_Hippocampus	5.30967e-29	2.70209e-25	-11.1766	1.95183e-28	5.66617e-25	-11.0604	NA	NA	NA	NA	NA	NA	1	1	1	0	3	5.61701	6.68924	-2.7404	5.92244	-5.36368	10.2873	NA	NA	1.9429e-08	2.2434e-11	0.0061364	3.17194e-09	8.15444e-08	8.03585e-25	NA	NA	1.29757e-05	5.34283e-09	0.388053	8.45898e-07	0.000147038	1.42348e-21	NA	NA
MED24	1.0159e-14	1.26649e-11	-7.73725	1.3045e-14	1.21325e-11	7.70538	Muscle_Skeletal	6.13164e-10	3.32773e-07	-6.18701	2.82183e-10	8.5929e-08	-6.30826	Brain_Hypothalamus	5.30967e-29	3.00275e-25	-11.1766	1.95183e-28	7.58092e-25	-11.0604	NA	NA	NA	NA	NA	NA	1	1	1	0	3	5.61701	6.68924	-2.7404	5.92244	-5.36368	10.2873	NA	NA	1.9429e-08	2.2434e-11	0.0061364	3.17194e-09	8.15444e-08	8.03585e-25	NA	NA	1.29757e-05	5.34283e-09	0.388053	8.45898e-07	0.000130607	1.2258e-21	NA	NA
MED24	1.0159e-14	1.26649e-11	-7.73725	1.3045e-14	1.21325e-11	7.70538	Muscle_Skeletal	6.13164e-10	3.32773e-07	-6.18701	2.82183e-10	8.5929e-08	-6.30826	Brain_Nucleus_accumbens_basal_ganglia	2.67882e-30	8.22464e-27	-11.4387	5.19934e-30	1.09327e-26	-11.381	NA	NA	NA	NA	NA	NA	1	1	1	0	3	5.61701	6.68924	-2.7404	5.92244	-5.40726	10.6095	NA	NA	1.9429e-08	2.2434e-11	0.0061364	3.17194e-09	6.39956e-08	2.69252e-26	NA	NA	1.29757e-05	5.34283e-09	0.388053	8.45898e-07	9.26442e-05	3.45221e-23	NA	NA
MED24	1.0159e-14	1.26649e-11	-7.73725	1.3045e-14	1.21325e-11	7.70538	Muscle_Skeletal	6.13164e-10	3.32773e-07	-6.18701	2.82183e-10	8.5929e-08	-6.30826	Brain_Putamen_basal_ganglia	1.53236e-31	1.63319e-27	11.6844	1.25419e-29	5.73226e-26	11.304	NA	NA	NA	NA	NA	NA	1	1	1	0	3	5.61701	6.68924	-2.7404	5.92244	5.87801	-10.446	NA	NA	1.9429e-08	2.2434e-11	0.0061364	3.17194e-09	4.15236e-09	1.52792e-25	NA	NA	1.29757e-05	5.34283e-09	0.388053	8.45898e-07	1.56745e-05	4.24762e-22	NA	NA
MED24	1.0159e-14	1.26649e-11	-7.73725	1.3045e-14	1.21325e-11	7.70538	Muscle_Skeletal	6.13164e-10	3.32773e-07	-6.18701	2.82183e-10	8.5929e-08	-6.30826	Brain_Spinal_cord_cervical_c-1	5.30967e-29	1.89741e-25	-11.1766	1.95183e-28	7.16753e-25	-11.0604	NA	NA	NA	NA	NA	NA	1	1	1	0	3	5.61701	6.68924	-2.7404	5.92244	-5.36368	10.2873	NA	NA	1.9429e-08	2.2434e-11	0.0061364	3.17194e-09	8.15444e-08	8.03585e-25	NA	NA	1.29757e-05	5.34283e-09	0.388053	8.45898e-07	0.000116206	1.32493e-21	NA	NA
MED24	1.0159e-14	1.26649e-11	-7.73725	1.3045e-14	1.21325e-11	7.70538	Muscle_Skeletal	6.13164e-10	3.32773e-07	-6.18701	2.82183e-10	8.5929e-08	-6.30826	Breast_Mammary_Tissue	2.67882e-30	1.00649e-26	-11.4387	5.19934e-30	8.91015e-27	-11.381	NA	NA	NA	NA	NA	NA	1	1	1	0	3	5.61701	6.68924	-2.7404	5.92244	-5.40726	10.6095	NA	NA	1.9429e-08	2.2434e-11	0.0061364	3.17194e-09	6.39956e-08	2.69252e-26	NA	NA	1.29757e-05	5.34283e-09	0.388053	8.45898e-07	5.5929e-05	3.3895e-23	NA	NA
MED24	1.0159e-14	1.26649e-11	-7.73725	1.3045e-14	1.21325e-11	7.70538	Muscle_Skeletal	6.13164e-10	3.32773e-07	-6.18701	2.82183e-10	8.5929e-08	-6.30826	Cells_Cultured_fibroblasts	5.65869e-33	1.99483e-29	11.9614	5.92509e-31	1.20121e-27	11.5689	NA	NA	NA	NA	NA	NA	1	1	1	0	3	5.61701	6.68924	-2.7404	5.92244	6.02066	-10.69	NA	NA	1.9429e-08	2.2434e-11	0.0061364	3.17194e-09	1.73707e-09	1.13379e-26	NA	NA	1.29757e-05	5.34283e-09	0.388053	8.45898e-07	3.05766e-06	1.66446e-23	NA	NA
MED24	1.0159e-14	1.26649e-11	-7.73725	1.3045e-14	1.21325e-11	7.70538	Muscle_Skeletal	6.13164e-10	3.32773e-07	-6.18701	2.82183e-10	8.5929e-08	-6.30826	Cells_EBV-transformed_lymphocytes	5.30967e-29	1.13905e-25	11.1766	1.95183e-28	2.74703e-25	11.0604	NA	NA	NA	NA	NA	NA	1	1	1	0	3	5.61701	6.68924	-2.7404	5.92244	5.36368	-10.2873	NA	NA	1.9429e-08	2.2434e-11	0.0061364	3.17194e-09	8.15444e-08	8.03585e-25	NA	NA	1.29757e-05	5.34283e-09	0.388053	8.45898e-07	0.000109492	8.99367e-22	NA	NA
MED24	1.0159e-14	1.26649e-11	-7.73725	1.3045e-14	1.21325e-11	7.70538	Muscle_Skeletal	6.13164e-10	3.32773e-07	-6.18701	2.82183e-10	8.5929e-08	-6.30826	Colon_Sigmoid	8.99445e-32	4.03272e-28	11.7295	5.68746e-30	1.28328e-26	11.3732	NA	NA	NA	NA	NA	NA	1	1	1	0	3	5.61701	6.68924	-2.7404	5.92244	5.86911	-10.5181	NA	NA	1.9429e-08	2.2434e-11	0.0061364	3.17194e-09	4.38132e-09	7.13213e-26	NA	NA	1.29757e-05	5.34283e-09	0.388053	8.45898e-07	7.28876e-06	1.11108e-22	NA	NA
MED24	1.0159e-14	1.26649e-11	-7.73725	1.3045e-14	1.21325e-11	7.70538	Muscle_Skeletal	6.13164e-10	3.32773e-07	-6.18701	2.82183e-10	8.5929e-08	-6.30826	Colon_Transverse	4.26832e-29	1.47969e-25	-11.1959	2.58837e-27	3.31792e-24	-10.8261	NA	NA	NA	NA	NA	NA	1	1	1	0	3	5.61701	6.68924	-2.7404	5.92244	-5.65466	10.0009	NA	NA	1.9429e-08	2.2434e-11	0.0061364	3.17194e-09	1.56156e-08	1.51003e-23	NA	NA	1.29757e-05	5.34283e-09	0.388053	8.45898e-07	1.91464e-05	1.44217e-20	NA	NA
MED24	1.0159e-14	1.26649e-11	-7.73725	1.3045e-14	1.21325e-11	7.70538	Muscle_Skeletal	6.13164e-10	3.32773e-07	-6.18701	2.82183e-10	8.5929e-08	-6.30826	Esophagus_Gastroesophageal_Junction	9.88823e-34	3.93023e-30	-12.1054	8.07469e-32	1.96758e-28	-11.7387	NA	NA	NA	NA	NA	NA	1	1	1	0	3	5.61701	6.68924	-2.7404	5.92244	-6.06122	10.8551	NA	NA	1.9429e-08	2.2434e-11	0.0061364	3.17194e-09	1.35089e-09	1.88666e-27	NA	NA	1.29757e-05	5.34283e-09	0.388053	8.45898e-07	2.96493e-06	2.65125e-24	NA	NA
MED24	1.0159e-14	1.26649e-11	-7.73725	1.3045e-14	1.21325e-11	7.70538	Muscle_Skeletal	6.13164e-10	3.32773e-07	-6.18701	2.82183e-10	8.5929e-08	-6.30826	Esophagus_Mucosa	6.23457e-34	4.02625e-30	-12.1432	4.4722e-32	1.20128e-28	-11.7885	NA	NA	NA	NA	NA	NA	1	1	1	0	3	5.61701	6.68924	-2.7404	5.92244	-6.06632	10.9047	NA	NA	1.9429e-08	2.2434e-11	0.0061364	3.17194e-09	1.30874e-09	1.09426e-27	NA	NA	1.29757e-05	5.34283e-09	0.388053	8.45898e-07	1.44417e-06	1.68591e-24	NA	NA
MED24	1.0159e-14	1.26649e-11	-7.73725	1.3045e-14	1.21325e-11	7.70538	Muscle_Skeletal	6.13164e-10	3.32773e-07	-6.18701	2.82183e-10	8.5929e-08	-6.30826	Esophagus_Muscularis	1.68305e-33	6.72485e-30	-12.0617	1.44345e-31	2.94242e-28	-11.6894	NA	NA	NA	NA	NA	NA	1	1	1	0	3	5.61701	6.68924	-2.7404	5.92244	-6.04648	10.8077	NA	NA	1.9429e-08	2.2434e-11	0.0061364	3.17194e-09	1.4804e-09	3.16472e-27	NA	NA	1.29757e-05	5.34283e-09	0.388053	8.45898e-07	2.67706e-06	4.39305e-24	NA	NA
MED24	1.0159e-14	1.26649e-11	-7.73725	1.3045e-14	1.21325e-11	7.70538	Muscle_Skeletal	6.13164e-10	3.32773e-07	-6.18701	2.82183e-10	8.5929e-08	-6.30826	Heart_Atrial_Appendage	3.6407e-32	1.11179e-28	11.8059	2.49586e-30	3.93747e-27	11.4448	NA	NA	NA	NA	NA	NA	1	1	1	0	3	5.61701	6.68924	-2.7404	5.92244	5.90979	-10.5837	NA	NA	1.9429e-08	2.2434e-11	0.0061364	3.17194e-09	3.42552e-09	3.54695e-26	NA	NA	1.29757e-05	5.34283e-09	0.388053	8.45898e-07	4.16429e-06	4.83972e-23	NA	NA
MED24	1.0159e-14	1.26649e-11	-7.73725	1.3045e-14	1.21325e-11	7.70538	Muscle_Skeletal	6.13164e-10	3.32773e-07	-6.18701	2.82183e-10	8.5929e-08	-6.30826	Heart_Left_Ventricle	2.03676e-35	1.50143e-31	-12.42	2.12229e-34	4.4969e-31	-12.231	NA	NA	NA	NA	NA	NA	1	1	1	0	3	5.61701	6.68924	-2.7404	5.92244	-6.01708	11.3651	NA	NA	1.9429e-08	2.2434e-11	0.0061364	3.17194e-09	1.77589e-09	6.24146e-30	NA	NA	1.29757e-05	5.34283e-09	0.388053	8.45898e-07	3.2063e-06	7.56005e-27	NA	NA
MED24	1.0159e-14	1.26649e-11	-7.73725	1.3045e-14	1.21325e-11	7.70538	Muscle_Skeletal	6.13164e-10	3.32773e-07	-6.18701	2.82183e-10	8.5929e-08	-6.30826	Kidney_Cortex	5.16957e-33	2.29245e-29	11.9689	4.13767e-31	1.04325e-27	11.5996	NA	NA	NA	NA	NA	NA	1	1	1	0	3	5.61701	6.68924	-2.7404	5.92244	5.99986	-10.7247	NA	NA	1.9429e-08	2.2434e-11	0.0061364	3.17194e-09	1.97484e-09	7.79153e-27	NA	NA	1.29757e-05	5.34283e-09	0.388053	8.45898e-07	2.66703e-06	1.80413e-23	NA	NA
MED24	1.0159e-14	1.26649e-11	-7.73725	1.3045e-14	1.21325e-11	7.70538	Muscle_Skeletal	6.13164e-10	3.32773e-07	-6.18701	2.82183e-10	8.5929e-08	-6.30826	Liver	5.30967e-29	1.50453e-25	-11.1766	1.95183e-28	4.78116e-25	-11.0604	NA	NA	NA	NA	NA	NA	1	1	1	0	3	5.61701	6.68924	-2.7404	5.92244	-5.36368	10.2873	NA	NA	1.9429e-08	2.2434e-11	0.0061364	3.17194e-09	8.15444e-08	8.03585e-25	NA	NA	1.29757e-05	5.34283e-09	0.388053	8.45898e-07	8.59111e-05	9.23989e-22	NA	NA
MED24	1.0159e-14	1.26649e-11	-7.73725	1.3045e-14	1.21325e-11	7.70538	Muscle_Skeletal	6.13164e-10	3.32773e-07	-6.18701	2.82183e-10	8.5929e-08	-6.30826	Lung	5.57212e-33	2.69205e-29	-11.9627	4.69795e-31	9.16163e-28	-11.5888	NA	NA	NA	NA	NA	NA	1	1	1	0	3	5.61701	6.68924	-2.7404	5.92244	-6.0018	10.7134	NA	NA	1.9429e-08	2.2434e-11	0.0061364	3.17194e-09	1.95138e-09	8.80857e-27	NA	NA	1.29757e-05	5.34283e-09	0.388053	8.45898e-07	2.58999e-06	1.2942e-23	NA	NA
MED24	1.0159e-14	1.26649e-11	-7.73725	1.3045e-14	1.21325e-11	7.70538	Muscle_Skeletal	6.13164e-10	3.32773e-07	-6.18701	2.82183e-10	8.5929e-08	-6.30826	Minor_Salivary_Gland	2.67882e-30	2.5055e-26	-11.4387	5.19934e-30	1.78583e-26	-11.381	NA	NA	NA	NA	NA	NA	1	1	1	0	3	5.61701	6.68924	-2.7404	5.92244	-5.40726	10.6095	NA	NA	1.9429e-08	2.2434e-11	0.0061364	3.17194e-09	6.39956e-08	2.69252e-26	NA	NA	1.29757e-05	5.34283e-09	0.388053	8.45898e-07	5.44913e-05	5.64236e-23	NA	NA
MED24	1.0159e-14	1.26649e-11	-7.73725	1.3045e-14	1.21325e-11	7.70538	Muscle_Skeletal	6.13164e-10	3.32773e-07	-6.18701	2.82183e-10	8.5929e-08	-6.30826	Muscle_Skeletal	3.15063e-33	1.59746e-29	-12.0099	2.22407e-31	4.69724e-28	-11.6527	NA	NA	NA	NA	NA	NA	1	1	1	0	3	5.61701	6.68924	-2.7404	5.92244	-6.00657	10.7773	NA	NA	1.9429e-08	2.2434e-11	0.0061364	3.17194e-09	1.89487e-09	4.40695e-27	NA	NA	1.29757e-05	5.34283e-09	0.388053	8.45898e-07	2.87919e-06	6.57257e-24	NA	NA
MED24	1.0159e-14	1.26649e-11	-7.73725	1.3045e-14	1.21325e-11	7.70538	Muscle_Skeletal	6.13164e-10	3.32773e-07	-6.18701	2.82183e-10	8.5929e-08	-6.30826	Nerve_Tibial	2.92831e-33	1.33216e-29	-12.016	1.98154e-31	4.28578e-28	-11.6625	NA	NA	NA	NA	NA	NA	1	1	1	0	3	5.61701	6.68924	-2.7404	5.92244	-6.00546	10.7874	NA	NA	1.9429e-08	2.2434e-11	0.0061364	3.17194e-09	1.90795e-09	3.94627e-27	NA	NA	1.29757e-05	5.34283e-09	0.388053	8.45898e-07	3.36263e-06	5.97251e-24	NA	NA
MED24	1.0159e-14	1.26649e-11	-7.73725	1.3045e-14	1.21325e-11	7.70538	Muscle_Skeletal	6.13164e-10	3.32773e-07	-6.18701	2.82183e-10	8.5929e-08	-6.30826	Ovary	1.5012e-33	7.65164e-30	-12.0711	1.01953e-31	3.32738e-28	-11.7189	NA	NA	NA	NA	NA	NA	1	1	1	0	3	5.61701	6.68924	-2.7404	5.92244	-6.02991	10.8404	NA	NA	1.9429e-08	2.2434e-11	0.0061364	3.17194e-09	1.64051e-09	2.21428e-27	NA	NA	1.29757e-05	5.34283e-09	0.388053	8.45898e-07	2.20785e-06	3.70635e-24	NA	NA
MED24	1.0159e-14	1.26649e-11	-7.73725	1.3045e-14	1.21325e-11	7.70538	Muscle_Skeletal	6.13164e-10	3.32773e-07	-6.18701	2.82183e-10	8.5929e-08	-6.30826	Pancreas	5.30967e-29	1.52839e-25	-11.1766	1.95183e-28	3.51685e-25	-11.0604	NA	NA	NA	NA	NA	NA	1	1	1	0	3	5.61701	6.68924	-2.7404	5.92244	-5.36368	10.2873	NA	NA	1.9429e-08	2.2434e-11	0.0061364	3.17194e-09	8.15444e-08	8.03585e-25	NA	NA	1.29757e-05	5.34283e-09	0.388053	8.45898e-07	8.30496e-05	8.39258e-22	NA	NA
MED24	1.0159e-14	1.26649e-11	-7.73725	1.3045e-14	1.21325e-11	7.70538	Muscle_Skeletal	6.13164e-10	3.32773e-07	-6.18701	2.82183e-10	8.5929e-08	-6.30826	Pituitary	1.00744e-32	4.60674e-29	11.9134	9.27408e-31	2.55594e-27	11.5304	NA	NA	NA	NA	NA	NA	1	1	1	0	3	5.61701	6.68924	-2.7404	5.92244	5.98824	-10.6565	NA	NA	1.9429e-08	2.2434e-11	0.0061364	3.17194e-09	2.12119e-09	1.62548e-26	NA	NA	1.29757e-05	5.34283e-09	0.388053	8.45898e-07	4.23963e-06	2.47331e-23	NA	NA
MED24	1.0159e-14	1.26649e-11	-7.73725	1.3045e-14	1.21325e-11	7.70538	Muscle_Skeletal	6.13164e-10	3.32773e-07	-6.18701	2.82183e-10	8.5929e-08	-6.30826	Prostate	9.48828e-32	7.43667e-28	11.725	5.07612e-30	1.04923e-26	11.3831	NA	NA	NA	NA	NA	NA	1	1	1	0	3	5.61701	6.68924	-2.7404	5.92244	5.85168	-10.5311	NA	NA	1.9429e-08	2.2434e-11	0.0061364	3.17194e-09	4.86625e-09	6.20922e-26	NA	NA	1.29757e-05	5.34283e-09	0.388053	8.45898e-07	6.48788e-06	8.83221e-23	NA	NA
MED24	1.0159e-14	1.26649e-11	-7.73725	1.3045e-14	1.21325e-11	7.70538	Muscle_Skeletal	6.13164e-10	3.32773e-07	-6.18701	2.82183e-10	8.5929e-08	-6.30826	Skin_Not_Sun_Exposed_Suprapubic	5.30967e-29	9.45741e-26	-11.1766	1.95183e-28	3.38363e-25	-11.0604	NA	NA	NA	NA	NA	NA	1	1	1	0	3	5.61701	6.68924	-2.7404	5.92244	-5.36368	10.2873	NA	NA	1.9429e-08	2.2434e-11	0.0061364	3.17194e-09	8.15444e-08	8.03585e-25	NA	NA	1.29757e-05	5.34283e-09	0.388053	8.45898e-07	7.29415e-05	7.67631e-22	NA	NA
MED24	1.0159e-14	1.26649e-11	-7.73725	1.3045e-14	1.21325e-11	7.70538	Muscle_Skeletal	6.13164e-10	3.32773e-07	-6.18701	2.82183e-10	8.5929e-08	-6.30826	Skin_Sun_Exposed_Lower_leg	2.67882e-30	7.21495e-27	-11.4387	5.19934e-30	9.08228e-27	-11.381	NA	NA	NA	NA	NA	NA	1	1	1	0	3	5.61701	6.68924	-2.7404	5.92244	-5.40726	10.6095	NA	NA	1.9429e-08	2.2434e-11	0.0061364	3.17194e-09	6.39956e-08	2.69252e-26	NA	NA	1.29757e-05	5.34283e-09	0.388053	8.45898e-07	7.30851e-05	3.36465e-23	NA	NA
MED24	1.0159e-14	1.26649e-11	-7.73725	1.3045e-14	1.21325e-11	7.70538	Muscle_Skeletal	6.13164e-10	3.32773e-07	-6.18701	2.82183e-10	8.5929e-08	-6.30826	Small_Intestine_Terminal_Ileum	4.47048e-35	4.3687e-31	-12.3569	4.07421e-33	9.30252e-30	-11.9887	NA	NA	NA	NA	NA	NA	1	1	1	0	3	5.61701	6.68924	-2.7404	5.92244	-6.18076	11.0879	NA	NA	1.9429e-08	2.2434e-11	0.0061364	3.17194e-09	6.37932e-10	1.43651e-28	NA	NA	1.29757e-05	5.34283e-09	0.388053	8.45898e-07	9.4666e-07	2.58538e-25	NA	NA
MED24	1.0159e-14	1.26649e-11	-7.73725	1.3045e-14	1.21325e-11	7.70538	Muscle_Skeletal	6.13164e-10	3.32773e-07	-6.18701	2.82183e-10	8.5929e-08	-6.30826	Spleen	5.30967e-29	1.44577e-25	-11.1766	1.95183e-28	3.36392e-25	-11.0604	NA	NA	NA	NA	NA	NA	1	1	1	0	3	5.61701	6.68924	-2.7404	5.92244	-5.36368	10.2873	NA	NA	1.9429e-08	2.2434e-11	0.0061364	3.17194e-09	8.15444e-08	8.03585e-25	NA	NA	1.29757e-05	5.34283e-09	0.388053	8.45898e-07	9.96379e-05	7.84952e-22	NA	NA
MED24	1.0159e-14	1.26649e-11	-7.73725	1.3045e-14	1.21325e-11	7.70538	Muscle_Skeletal	6.13164e-10	3.32773e-07	-6.18701	2.82183e-10	8.5929e-08	-6.30826	Stomach	2.67882e-30	9.11769e-27	-11.4387	5.19934e-30	1.2181e-26	-11.381	NA	NA	NA	NA	NA	NA	1	1	1	0	3	5.61701	6.68924	-2.7404	5.92244	-5.40726	10.6095	NA	NA	1.9429e-08	2.2434e-11	0.0061364	3.17194e-09	6.39956e-08	2.69252e-26	NA	NA	1.29757e-05	5.34283e-09	0.388053	8.45898e-07	6.37594e-05	4.77939e-23	NA	NA
MED24	1.0159e-14	1.26649e-11	-7.73725	1.3045e-14	1.21325e-11	7.70538	Muscle_Skeletal	6.13164e-10	3.32773e-07	-6.18701	2.82183e-10	8.5929e-08	-6.30826	Testis	9.84267e-33	8.57526e-29	11.9154	1.48218e-28	3.17383e-25	11.0851	NA	NA	NA	NA	NA	NA	1	1	1	0	3	5.61701	6.68924	-2.7404	5.92244	5.88104	-10.765	NA	NA	1.9429e-08	2.2434e-11	0.0061364	3.17194e-09	4.07702e-09	5.03693e-27	NA	NA	1.29757e-05	5.34283e-09	0.388053	8.45898e-07	5.94335e-06	7.85172e-24	NA	NA
MED24	1.0159e-14	1.26649e-11	-7.73725	1.3045e-14	1.21325e-11	7.70538	Muscle_Skeletal	6.13164e-10	3.32773e-07	-6.18701	2.82183e-10	8.5929e-08	-6.30826	Thyroid	2.67882e-30	1.16026e-26	-11.4387	5.19934e-30	1.11389e-26	-11.381	NA	NA	NA	NA	NA	NA	1	1	1	0	3	5.61701	6.68924	-2.7404	5.92244	-5.40726	10.6095	NA	NA	1.9429e-08	2.2434e-11	0.0061364	3.17194e-09	6.39956e-08	2.69252e-26	NA	NA	1.29757e-05	5.34283e-09	0.388053	8.45898e-07	5.58331e-05	3.60229e-23	NA	NA
MED24	1.0159e-14	1.26649e-11	-7.73725	1.3045e-14	1.21325e-11	7.70538	Muscle_Skeletal	6.13164e-10	3.32773e-07	-6.18701	2.82183e-10	8.5929e-08	-6.30826	Uterus	2.28457e-35	6.66705e-31	-12.4108	2.00841e-33	7.18924e-30	-12.0471	NA	NA	NA	NA	NA	NA	1	1	1	0	3	5.61701	6.68924	-2.7404	5.92244	-6.20122	11.1436	NA	NA	1.9429e-08	2.2434e-11	0.0061364	3.17194e-09	5.60261e-10	7.69427e-29	NA	NA	1.29757e-05	5.34283e-09	0.388053	8.45898e-07	6.95441e-07	1.46311e-25	NA	NA
MED24	1.0159e-14	1.26649e-11	-7.73725	1.3045e-14	1.21325e-11	7.70538	Muscle_Skeletal	6.13164e-10	3.32773e-07	-6.18701	2.82183e-10	8.5929e-08	-6.30826	Vagina	4.16818e-34	6.52802e-30	-12.1761	2.9678e-32	9.93237e-29	-11.823	NA	NA	NA	NA	NA	NA	1	1	1	0	3	5.61701	6.68924	-2.7404	5.92244	-6.08008	10.9373	NA	NA	1.9429e-08	2.2434e-11	0.0061364	3.17194e-09	1.20124e-09	7.64338e-28	NA	NA	1.29757e-05	5.34283e-09	0.388053	8.45898e-07	1.4522e-06	1.45285e-24	NA	NA
MED24	1.0159e-14	1.26649e-11	-7.73725	1.3045e-14	1.21325e-11	7.70538	Muscle_Skeletal	6.13164e-10	3.32773e-07	-6.18701	2.82183e-10	8.5929e-08	-6.30826	Whole_Blood	2.84705e-33	1.31363e-29	-12.0183	2.8818e-31	4.5789e-28	-11.6306	NA	NA	NA	NA	NA	NA	1	1	1	0	3	5.61701	6.68924	-2.7404	5.92244	-6.04235	10.7488	NA	NA	1.9429e-08	2.2434e-11	0.0061364	3.17194e-09	1.51888e-09	6.0053e-27	NA	NA	1.29757e-05	5.34283e-09	0.388053	8.45898e-07	2.70596e-06	6.08653e-24	NA	NA
MED24	1.0159e-14	1.26649e-11	-7.73725	1.3045e-14	1.21325e-11	7.70538	Muscle_Skeletal	6.13164e-10	3.32773e-07	-6.18701	2.82183e-10	8.5929e-08	-6.30826	smultixcan	1.24075e-38	1.29123e-34	3.68809	8.98533e-45	2.24684e-41	3.80966	NA	NA	NA	NA	NA	NA	1	1	1	0	3	5.61701	6.68924	-2.7404	5.92244	1.54158	-3.59376	NA	NA	1.9429e-08	2.2434e-11	0.0061364	3.17194e-09	1.34772e-05	6.99754e-41	NA	NA	1.29757e-05	5.34283e-09	0.388053	8.45898e-07	0.00625234	1.59237e-37	NA	NA
MED24	1.0159e-14	1.26649e-11	-7.73725	1.3045e-14	1.21325e-11	7.70538	Nerve_Tibial	1.08823e-17	1.30488e-14	8.56421	6.68562e-28	8.59102e-25	10.9494	Adipose_Subcutaneous	2.56836e-33	1.05627e-29	-12.0268	1.77612e-31	3.62163e-28	-11.6718	NA	NA	NA	NA	NA	NA	1	1	1	0	3	5.61701	6.68924	3.67938	-8.30627	-6.01213	10.7957	NA	NA	1.9429e-08	2.2434e-11	0.000233805	9.87534e-17	1.83101e-09	3.60574e-27	NA	NA	1.29757e-05	5.34283e-09	0.0841512	6.39451e-14	2.77048e-06	5.61315e-24	NA	NA
MED24	1.0159e-14	1.26649e-11	-7.73725	1.3045e-14	1.21325e-11	7.70538	Nerve_Tibial	1.08823e-17	1.30488e-14	8.56421	6.68562e-28	8.59102e-25	10.9494	Adipose_Visceral_Omentum	1.65213e-32	5.24122e-29	11.8721	1.3313e-30	2.6103e-27	11.4992	NA	NA	NA	NA	NA	NA	1	1	1	0	3	5.61701	6.68924	3.67938	-8.30627	5.95342	-10.6313	NA	NA	1.9429e-08	2.2434e-11	0.000233805	9.87534e-17	2.62593e-09	2.13113e-26	NA	NA	1.29757e-05	5.34283e-09	0.0841512	6.39451e-14	4.01565e-06	2.61024e-23	NA	NA
MED24	1.0159e-14	1.26649e-11	-7.73725	1.3045e-14	1.21325e-11	7.70538	Nerve_Tibial	1.08823e-17	1.30488e-14	8.56421	6.68562e-28	8.59102e-25	10.9494	Adrenal_Gland	1.0463e-33	5.76698e-30	-12.1008	7.57472e-32	2.00116e-28	-11.7441	NA	NA	NA	NA	NA	NA	1	1	1	0	3	5.61701	6.68924	3.67938	-8.30627	-6.04855	10.8627	NA	NA	1.9429e-08	2.2434e-11	0.000233805	9.87534e-17	1.46151e-09	1.73514e-27	NA	NA	1.29757e-05	5.34283e-09	0.0841512	6.39451e-14	1.94587e-06	2.16568e-24	NA	NA
MED24	1.0159e-14	1.26649e-11	-7.73725	1.3045e-14	1.21325e-11	7.70538	Nerve_Tibial	1.08823e-17	1.30488e-14	8.56421	6.68562e-28	8.59102e-25	10.9494	Artery_Aorta	4.17171e-32	1.82792e-28	-11.7944	3.00833e-30	7.23094e-27	-11.4286	NA	NA	NA	NA	NA	NA	1	1	1	0	3	5.61701	6.68924	3.67938	-8.30627	-5.90946	10.5673	NA	NA	1.9429e-08	2.2434e-11	0.000233805	9.87534e-17	3.43235e-09	4.22379e-26	NA	NA	1.29757e-05	5.34283e-09	0.0841512	6.39451e-14	4.87936e-06	5.62802e-23	NA	NA
MED24	1.0159e-14	1.26649e-11	-7.73725	1.3045e-14	1.21325e-11	7.70538	Nerve_Tibial	1.08823e-17	1.30488e-14	8.56421	6.68562e-28	8.59102e-25	10.9494	Artery_Coronary	4.89063e-33	2.48444e-29	11.9735	3.78934e-31	1.41981e-27	11.6072	NA	NA	NA	NA	NA	NA	1	1	1	0	3	5.61701	6.68924	3.67938	-8.30627	5.99393	-10.7338	NA	NA	1.9429e-08	2.2434e-11	0.000233805	9.87534e-17	2.0483e-09	7.06568e-27	NA	NA	1.29757e-05	5.34283e-09	0.0841512	6.39451e-14	3.31507e-06	1.31958e-23	NA	NA
MED24	1.0159e-14	1.26649e-11	-7.73725	1.3045e-14	1.21325e-11	7.70538	Nerve_Tibial	1.08823e-17	1.30488e-14	8.56421	6.68562e-28	8.59102e-25	10.9494	Artery_Tibial	6.28612e-33	3.92091e-29	11.9527	4.28299e-31	9.64959e-28	11.5967	NA	NA	NA	NA	NA	NA	1	1	1	0	3	5.61701	6.68924	3.67938	-8.30627	5.97836	-10.7254	NA	NA	1.9429e-08	2.2434e-11	0.000233805	9.87534e-17	2.2539e-09	7.73376e-27	NA	NA	1.29757e-05	5.34283e-09	0.0841512	6.39451e-14	3.38413e-06	1.09022e-23	NA	NA
MED24	1.0159e-14	1.26649e-11	-7.73725	1.3045e-14	1.21325e-11	7.70538	Nerve_Tibial	1.08823e-17	1.30488e-14	8.56421	6.68562e-28	8.59102e-25	10.9494	Brain_Amygdala	5.30967e-29	3.1897e-25	11.1766	1.95183e-28	6.02648e-25	11.0604	NA	NA	NA	NA	NA	NA	1	1	1	0	3	5.61701	6.68924	3.67938	-8.30627	5.36368	-10.2873	NA	NA	1.9429e-08	2.2434e-11	0.000233805	9.87534e-17	8.15444e-08	8.03585e-25	NA	NA	1.29757e-05	5.34283e-09	0.0841512	6.39451e-14	0.000130267	1.16384e-21	NA	NA
MED24	1.0159e-14	1.26649e-11	-7.73725	1.3045e-14	1.21325e-11	7.70538	Nerve_Tibial	1.08823e-17	1.30488e-14	8.56421	6.68562e-28	8.59102e-25	10.9494	Brain_Anterior_cingulate_cortex_BA24	2.67882e-30	1.45065e-26	-11.4387	5.19934e-30	1.37968e-26	-11.381	NA	NA	NA	NA	NA	NA	1	1	1	0	3	5.61701	6.68924	3.67938	-8.30627	-5.40726	10.6095	NA	NA	1.9429e-08	2.2434e-11	0.000233805	9.87534e-17	6.39956e-08	2.69252e-26	NA	NA	1.29757e-05	5.34283e-09	0.0841512	6.39451e-14	0.000155933	4.6854e-23	NA	NA
MED24	1.0159e-14	1.26649e-11	-7.73725	1.3045e-14	1.21325e-11	7.70538	Nerve_Tibial	1.08823e-17	1.30488e-14	8.56421	6.68562e-28	8.59102e-25	10.9494	Brain_Caudate_basal_ganglia	5.43279e-32	2.6148e-28	11.7721	1.48218e-28	3.06825e-25	11.0851	NA	NA	NA	NA	NA	NA	1	1	1	0	3	5.61701	6.68924	3.67938	-8.30627	5.84076	-10.5991	NA	NA	1.9429e-08	2.2434e-11	0.000233805	9.87534e-17	5.19627e-09	3.00714e-26	NA	NA	1.29757e-05	5.34283e-09	0.0841512	6.39451e-14	2.65769e-05	5.39696e-23	NA	NA
MED24	1.0159e-14	1.26649e-11	-7.73725	1.3045e-14	1.21325e-11	7.70538	Nerve_Tibial	1.08823e-17	1.30488e-14	8.56421	6.68562e-28	8.59102e-25	10.9494	Brain_Cerebellar_Hemisphere	2.67882e-30	1.00231e-26	-11.4387	5.19934e-30	9.54488e-27	-11.381	NA	NA	NA	NA	NA	NA	1	1	1	0	3	5.61701	6.68924	3.67938	-8.30627	-5.40726	10.6095	NA	NA	1.9429e-08	2.2434e-11	0.000233805	9.87534e-17	6.39956e-08	2.69252e-26	NA	NA	1.29757e-05	5.34283e-09	0.0841512	6.39451e-14	9.96881e-05	3.81983e-23	NA	NA
MED24	1.0159e-14	1.26649e-11	-7.73725	1.3045e-14	1.21325e-11	7.70538	Nerve_Tibial	1.08823e-17	1.30488e-14	8.56421	6.68562e-28	8.59102e-25	10.9494	Brain_Cerebellum	2.67882e-30	9.1693e-27	-11.4387	5.19934e-30	9.86019e-27	-11.381	NA	NA	NA	NA	NA	NA	1	1	1	0	3	5.61701	6.68924	3.67938	-8.30627	-5.40726	10.6095	NA	NA	1.9429e-08	2.2434e-11	0.000233805	9.87534e-17	6.39956e-08	2.69252e-26	NA	NA	1.29757e-05	5.34283e-09	0.0841512	6.39451e-14	0.000115938	3.93744e-23	NA	NA
MED24	1.0159e-14	1.26649e-11	-7.73725	1.3045e-14	1.21325e-11	7.70538	Nerve_Tibial	1.08823e-17	1.30488e-14	8.56421	6.68562e-28	8.59102e-25	10.9494	Brain_Cortex	5.53021e-32	2.43818e-28	-11.7706	7.70194e-30	1.34725e-26	-11.3467	NA	NA	NA	NA	NA	NA	1	1	1	0	3	5.61701	6.68924	3.67938	-8.30627	-5.96401	10.4746	NA	NA	1.9429e-08	2.2434e-11	0.000233805	9.87534e-17	2.46128e-09	1.13028e-25	NA	NA	1.29757e-05	5.34283e-09	0.0841512	6.39451e-14	6.27201e-06	1.55962e-22	NA	NA
MED24	1.0159e-14	1.26649e-11	-7.73725	1.3045e-14	1.21325e-11	7.70538	Nerve_Tibial	1.08823e-17	1.30488e-14	8.56421	6.68562e-28	8.59102e-25	10.9494	Brain_Frontal_Cortex_BA9	2.16564e-31	1.29462e-27	11.6549	1.41283e-29	2.41983e-26	11.2935	NA	NA	NA	NA	NA	NA	1	1	1	0	3	5.61701	6.68924	3.67938	-8.30627	5.84438	-10.4412	NA	NA	1.9429e-08	2.2434e-11	0.000233805	9.87534e-17	5.08461e-09	1.60787e-25	NA	NA	1.29757e-05	5.34283e-09	0.0841512	6.39451e-14	1.17302e-05	2.50828e-22	NA	NA
MED24	1.0159e-14	1.26649e-11	-7.73725	1.3045e-14	1.21325e-11	7.70538	Nerve_Tibial	1.08823e-17	1.30488e-14	8.56421	6.68562e-28	8.59102e-25	10.9494	Brain_Hippocampus	5.30967e-29	2.70209e-25	-11.1766	1.95183e-28	5.66617e-25	-11.0604	NA	NA	NA	NA	NA	NA	1	1	1	0	3	5.61701	6.68924	3.67938	-8.30627	-5.36368	10.2873	NA	NA	1.9429e-08	2.2434e-11	0.000233805	9.87534e-17	8.15444e-08	8.03585e-25	NA	NA	1.29757e-05	5.34283e-09	0.0841512	6.39451e-14	0.000147038	1.42348e-21	NA	NA
MED24	1.0159e-14	1.26649e-11	-7.73725	1.3045e-14	1.21325e-11	7.70538	Nerve_Tibial	1.08823e-17	1.30488e-14	8.56421	6.68562e-28	8.59102e-25	10.9494	Brain_Hypothalamus	5.30967e-29	3.00275e-25	-11.1766	1.95183e-28	7.58092e-25	-11.0604	NA	NA	NA	NA	NA	NA	1	1	1	0	3	5.61701	6.68924	3.67938	-8.30627	-5.36368	10.2873	NA	NA	1.9429e-08	2.2434e-11	0.000233805	9.87534e-17	8.15444e-08	8.03585e-25	NA	NA	1.29757e-05	5.34283e-09	0.0841512	6.39451e-14	0.000130607	1.2258e-21	NA	NA
MED24	1.0159e-14	1.26649e-11	-7.73725	1.3045e-14	1.21325e-11	7.70538	Nerve_Tibial	1.08823e-17	1.30488e-14	8.56421	6.68562e-28	8.59102e-25	10.9494	Brain_Nucleus_accumbens_basal_ganglia	2.67882e-30	8.22464e-27	-11.4387	5.19934e-30	1.09327e-26	-11.381	NA	NA	NA	NA	NA	NA	1	1	1	0	3	5.61701	6.68924	3.67938	-8.30627	-5.40726	10.6095	NA	NA	1.9429e-08	2.2434e-11	0.000233805	9.87534e-17	6.39956e-08	2.69252e-26	NA	NA	1.29757e-05	5.34283e-09	0.0841512	6.39451e-14	9.26442e-05	3.45221e-23	NA	NA
MED24	1.0159e-14	1.26649e-11	-7.73725	1.3045e-14	1.21325e-11	7.70538	Nerve_Tibial	1.08823e-17	1.30488e-14	8.56421	6.68562e-28	8.59102e-25	10.9494	Brain_Putamen_basal_ganglia	1.53236e-31	1.63319e-27	11.6844	1.25419e-29	5.73226e-26	11.304	NA	NA	NA	NA	NA	NA	1	1	1	0	3	5.61701	6.68924	3.67938	-8.30627	5.87801	-10.446	NA	NA	1.9429e-08	2.2434e-11	0.000233805	9.87534e-17	4.15236e-09	1.52792e-25	NA	NA	1.29757e-05	5.34283e-09	0.0841512	6.39451e-14	1.56745e-05	4.24762e-22	NA	NA
MED24	1.0159e-14	1.26649e-11	-7.73725	1.3045e-14	1.21325e-11	7.70538	Nerve_Tibial	1.08823e-17	1.30488e-14	8.56421	6.68562e-28	8.59102e-25	10.9494	Brain_Spinal_cord_cervical_c-1	5.30967e-29	1.89741e-25	-11.1766	1.95183e-28	7.16753e-25	-11.0604	NA	NA	NA	NA	NA	NA	1	1	1	0	3	5.61701	6.68924	3.67938	-8.30627	-5.36368	10.2873	NA	NA	1.9429e-08	2.2434e-11	0.000233805	9.87534e-17	8.15444e-08	8.03585e-25	NA	NA	1.29757e-05	5.34283e-09	0.0841512	6.39451e-14	0.000116206	1.32493e-21	NA	NA
MED24	1.0159e-14	1.26649e-11	-7.73725	1.3045e-14	1.21325e-11	7.70538	Nerve_Tibial	1.08823e-17	1.30488e-14	8.56421	6.68562e-28	8.59102e-25	10.9494	Breast_Mammary_Tissue	2.67882e-30	1.00649e-26	-11.4387	5.19934e-30	8.91015e-27	-11.381	NA	NA	NA	NA	NA	NA	1	1	1	0	3	5.61701	6.68924	3.67938	-8.30627	-5.40726	10.6095	NA	NA	1.9429e-08	2.2434e-11	0.000233805	9.87534e-17	6.39956e-08	2.69252e-26	NA	NA	1.29757e-05	5.34283e-09	0.0841512	6.39451e-14	5.5929e-05	3.3895e-23	NA	NA
MED24	1.0159e-14	1.26649e-11	-7.73725	1.3045e-14	1.21325e-11	7.70538	Nerve_Tibial	1.08823e-17	1.30488e-14	8.56421	6.68562e-28	8.59102e-25	10.9494	Cells_Cultured_fibroblasts	5.65869e-33	1.99483e-29	11.9614	5.92509e-31	1.20121e-27	11.5689	NA	NA	NA	NA	NA	NA	1	1	1	0	3	5.61701	6.68924	3.67938	-8.30627	6.02066	-10.69	NA	NA	1.9429e-08	2.2434e-11	0.000233805	9.87534e-17	1.73707e-09	1.13379e-26	NA	NA	1.29757e-05	5.34283e-09	0.0841512	6.39451e-14	3.05766e-06	1.66446e-23	NA	NA
MED24	1.0159e-14	1.26649e-11	-7.73725	1.3045e-14	1.21325e-11	7.70538	Nerve_Tibial	1.08823e-17	1.30488e-14	8.56421	6.68562e-28	8.59102e-25	10.9494	Cells_EBV-transformed_lymphocytes	5.30967e-29	1.13905e-25	11.1766	1.95183e-28	2.74703e-25	11.0604	NA	NA	NA	NA	NA	NA	1	1	1	0	3	5.61701	6.68924	3.67938	-8.30627	5.36368	-10.2873	NA	NA	1.9429e-08	2.2434e-11	0.000233805	9.87534e-17	8.15444e-08	8.03585e-25	NA	NA	1.29757e-05	5.34283e-09	0.0841512	6.39451e-14	0.000109492	8.99367e-22	NA	NA
MED24	1.0159e-14	1.26649e-11	-7.73725	1.3045e-14	1.21325e-11	7.70538	Nerve_Tibial	1.08823e-17	1.30488e-14	8.56421	6.68562e-28	8.59102e-25	10.9494	Colon_Sigmoid	8.99445e-32	4.03272e-28	11.7295	5.68746e-30	1.28328e-26	11.3732	NA	NA	NA	NA	NA	NA	1	1	1	0	3	5.61701	6.68924	3.67938	-8.30627	5.86911	-10.5181	NA	NA	1.9429e-08	2.2434e-11	0.000233805	9.87534e-17	4.38132e-09	7.13213e-26	NA	NA	1.29757e-05	5.34283e-09	0.0841512	6.39451e-14	7.28876e-06	1.11108e-22	NA	NA
MED24	1.0159e-14	1.26649e-11	-7.73725	1.3045e-14	1.21325e-11	7.70538	Nerve_Tibial	1.08823e-17	1.30488e-14	8.56421	6.68562e-28	8.59102e-25	10.9494	Colon_Transverse	4.26832e-29	1.47969e-25	-11.1959	2.58837e-27	3.31792e-24	-10.8261	NA	NA	NA	NA	NA	NA	1	1	1	0	3	5.61701	6.68924	3.67938	-8.30627	-5.65466	10.0009	NA	NA	1.9429e-08	2.2434e-11	0.000233805	9.87534e-17	1.56156e-08	1.51003e-23	NA	NA	1.29757e-05	5.34283e-09	0.0841512	6.39451e-14	1.91464e-05	1.44217e-20	NA	NA
MED24	1.0159e-14	1.26649e-11	-7.73725	1.3045e-14	1.21325e-11	7.70538	Nerve_Tibial	1.08823e-17	1.30488e-14	8.56421	6.68562e-28	8.59102e-25	10.9494	Esophagus_Gastroesophageal_Junction	9.88823e-34	3.93023e-30	-12.1054	8.07469e-32	1.96758e-28	-11.7387	NA	NA	NA	NA	NA	NA	1	1	1	0	3	5.61701	6.68924	3.67938	-8.30627	-6.06122	10.8551	NA	NA	1.9429e-08	2.2434e-11	0.000233805	9.87534e-17	1.35089e-09	1.88666e-27	NA	NA	1.29757e-05	5.34283e-09	0.0841512	6.39451e-14	2.96493e-06	2.65125e-24	NA	NA
MED24	1.0159e-14	1.26649e-11	-7.73725	1.3045e-14	1.21325e-11	7.70538	Nerve_Tibial	1.08823e-17	1.30488e-14	8.56421	6.68562e-28	8.59102e-25	10.9494	Esophagus_Mucosa	6.23457e-34	4.02625e-30	-12.1432	4.4722e-32	1.20128e-28	-11.7885	NA	NA	NA	NA	NA	NA	1	1	1	0	3	5.61701	6.68924	3.67938	-8.30627	-6.06632	10.9047	NA	NA	1.9429e-08	2.2434e-11	0.000233805	9.87534e-17	1.30874e-09	1.09426e-27	NA	NA	1.29757e-05	5.34283e-09	0.0841512	6.39451e-14	1.44417e-06	1.68591e-24	NA	NA
MED24	1.0159e-14	1.26649e-11	-7.73725	1.3045e-14	1.21325e-11	7.70538	Nerve_Tibial	1.08823e-17	1.30488e-14	8.56421	6.68562e-28	8.59102e-25	10.9494	Esophagus_Muscularis	1.68305e-33	6.72485e-30	-12.0617	1.44345e-31	2.94242e-28	-11.6894	NA	NA	NA	NA	NA	NA	1	1	1	0	3	5.61701	6.68924	3.67938	-8.30627	-6.04648	10.8077	NA	NA	1.9429e-08	2.2434e-11	0.000233805	9.87534e-17	1.4804e-09	3.16472e-27	NA	NA	1.29757e-05	5.34283e-09	0.0841512	6.39451e-14	2.67706e-06	4.39305e-24	NA	NA
MED24	1.0159e-14	1.26649e-11	-7.73725	1.3045e-14	1.21325e-11	7.70538	Nerve_Tibial	1.08823e-17	1.30488e-14	8.56421	6.68562e-28	8.59102e-25	10.9494	Heart_Atrial_Appendage	3.6407e-32	1.11179e-28	11.8059	2.49586e-30	3.93747e-27	11.4448	NA	NA	NA	NA	NA	NA	1	1	1	0	3	5.61701	6.68924	3.67938	-8.30627	5.90979	-10.5837	NA	NA	1.9429e-08	2.2434e-11	0.000233805	9.87534e-17	3.42552e-09	3.54695e-26	NA	NA	1.29757e-05	5.34283e-09	0.0841512	6.39451e-14	4.16429e-06	4.83972e-23	NA	NA
MED24	1.0159e-14	1.26649e-11	-7.73725	1.3045e-14	1.21325e-11	7.70538	Nerve_Tibial	1.08823e-17	1.30488e-14	8.56421	6.68562e-28	8.59102e-25	10.9494	Heart_Left_Ventricle	2.03676e-35	1.50143e-31	-12.42	2.12229e-34	4.4969e-31	-12.231	NA	NA	NA	NA	NA	NA	1	1	1	0	3	5.61701	6.68924	3.67938	-8.30627	-6.01708	11.3651	NA	NA	1.9429e-08	2.2434e-11	0.000233805	9.87534e-17	1.77589e-09	6.24146e-30	NA	NA	1.29757e-05	5.34283e-09	0.0841512	6.39451e-14	3.2063e-06	7.56005e-27	NA	NA
MED24	1.0159e-14	1.26649e-11	-7.73725	1.3045e-14	1.21325e-11	7.70538	Nerve_Tibial	1.08823e-17	1.30488e-14	8.56421	6.68562e-28	8.59102e-25	10.9494	Kidney_Cortex	5.16957e-33	2.29245e-29	11.9689	4.13767e-31	1.04325e-27	11.5996	NA	NA	NA	NA	NA	NA	1	1	1	0	3	5.61701	6.68924	3.67938	-8.30627	5.99986	-10.7247	NA	NA	1.9429e-08	2.2434e-11	0.000233805	9.87534e-17	1.97484e-09	7.79153e-27	NA	NA	1.29757e-05	5.34283e-09	0.0841512	6.39451e-14	2.66703e-06	1.80413e-23	NA	NA
MED24	1.0159e-14	1.26649e-11	-7.73725	1.3045e-14	1.21325e-11	7.70538	Nerve_Tibial	1.08823e-17	1.30488e-14	8.56421	6.68562e-28	8.59102e-25	10.9494	Liver	5.30967e-29	1.50453e-25	-11.1766	1.95183e-28	4.78116e-25	-11.0604	NA	NA	NA	NA	NA	NA	1	1	1	0	3	5.61701	6.68924	3.67938	-8.30627	-5.36368	10.2873	NA	NA	1.9429e-08	2.2434e-11	0.000233805	9.87534e-17	8.15444e-08	8.03585e-25	NA	NA	1.29757e-05	5.34283e-09	0.0841512	6.39451e-14	8.59111e-05	9.23989e-22	NA	NA
MED24	1.0159e-14	1.26649e-11	-7.73725	1.3045e-14	1.21325e-11	7.70538	Nerve_Tibial	1.08823e-17	1.30488e-14	8.56421	6.68562e-28	8.59102e-25	10.9494	Lung	5.57212e-33	2.69205e-29	-11.9627	4.69795e-31	9.16163e-28	-11.5888	NA	NA	NA	NA	NA	NA	1	1	1	0	3	5.61701	6.68924	3.67938	-8.30627	-6.0018	10.7134	NA	NA	1.9429e-08	2.2434e-11	0.000233805	9.87534e-17	1.95138e-09	8.80857e-27	NA	NA	1.29757e-05	5.34283e-09	0.0841512	6.39451e-14	2.58999e-06	1.2942e-23	NA	NA
MED24	1.0159e-14	1.26649e-11	-7.73725	1.3045e-14	1.21325e-11	7.70538	Nerve_Tibial	1.08823e-17	1.30488e-14	8.56421	6.68562e-28	8.59102e-25	10.9494	Minor_Salivary_Gland	2.67882e-30	2.5055e-26	-11.4387	5.19934e-30	1.78583e-26	-11.381	NA	NA	NA	NA	NA	NA	1	1	1	0	3	5.61701	6.68924	3.67938	-8.30627	-5.40726	10.6095	NA	NA	1.9429e-08	2.2434e-11	0.000233805	9.87534e-17	6.39956e-08	2.69252e-26	NA	NA	1.29757e-05	5.34283e-09	0.0841512	6.39451e-14	5.44913e-05	5.64236e-23	NA	NA
MED24	1.0159e-14	1.26649e-11	-7.73725	1.3045e-14	1.21325e-11	7.70538	Nerve_Tibial	1.08823e-17	1.30488e-14	8.56421	6.68562e-28	8.59102e-25	10.9494	Muscle_Skeletal	3.15063e-33	1.59746e-29	-12.0099	2.22407e-31	4.69724e-28	-11.6527	NA	NA	NA	NA	NA	NA	1	1	1	0	3	5.61701	6.68924	3.67938	-8.30627	-6.00657	10.7773	NA	NA	1.9429e-08	2.2434e-11	0.000233805	9.87534e-17	1.89487e-09	4.40695e-27	NA	NA	1.29757e-05	5.34283e-09	0.0841512	6.39451e-14	2.87919e-06	6.57257e-24	NA	NA
MED24	1.0159e-14	1.26649e-11	-7.73725	1.3045e-14	1.21325e-11	7.70538	Nerve_Tibial	1.08823e-17	1.30488e-14	8.56421	6.68562e-28	8.59102e-25	10.9494	Nerve_Tibial	2.92831e-33	1.33216e-29	-12.016	1.98154e-31	4.28578e-28	-11.6625	NA	NA	NA	NA	NA	NA	1	1	1	0	3	5.61701	6.68924	3.67938	-8.30627	-6.00546	10.7874	NA	NA	1.9429e-08	2.2434e-11	0.000233805	9.87534e-17	1.90795e-09	3.94627e-27	NA	NA	1.29757e-05	5.34283e-09	0.0841512	6.39451e-14	3.36263e-06	5.97251e-24	NA	NA
MED24	1.0159e-14	1.26649e-11	-7.73725	1.3045e-14	1.21325e-11	7.70538	Nerve_Tibial	1.08823e-17	1.30488e-14	8.56421	6.68562e-28	8.59102e-25	10.9494	Ovary	1.5012e-33	7.65164e-30	-12.0711	1.01953e-31	3.32738e-28	-11.7189	NA	NA	NA	NA	NA	NA	1	1	1	0	3	5.61701	6.68924	3.67938	-8.30627	-6.02991	10.8404	NA	NA	1.9429e-08	2.2434e-11	0.000233805	9.87534e-17	1.64051e-09	2.21428e-27	NA	NA	1.29757e-05	5.34283e-09	0.0841512	6.39451e-14	2.20785e-06	3.70635e-24	NA	NA
MED24	1.0159e-14	1.26649e-11	-7.73725	1.3045e-14	1.21325e-11	7.70538	Nerve_Tibial	1.08823e-17	1.30488e-14	8.56421	6.68562e-28	8.59102e-25	10.9494	Pancreas	5.30967e-29	1.52839e-25	-11.1766	1.95183e-28	3.51685e-25	-11.0604	NA	NA	NA	NA	NA	NA	1	1	1	0	3	5.61701	6.68924	3.67938	-8.30627	-5.36368	10.2873	NA	NA	1.9429e-08	2.2434e-11	0.000233805	9.87534e-17	8.15444e-08	8.03585e-25	NA	NA	1.29757e-05	5.34283e-09	0.0841512	6.39451e-14	8.30496e-05	8.39258e-22	NA	NA
MED24	1.0159e-14	1.26649e-11	-7.73725	1.3045e-14	1.21325e-11	7.70538	Nerve_Tibial	1.08823e-17	1.30488e-14	8.56421	6.68562e-28	8.59102e-25	10.9494	Pituitary	1.00744e-32	4.60674e-29	11.9134	9.27408e-31	2.55594e-27	11.5304	NA	NA	NA	NA	NA	NA	1	1	1	0	3	5.61701	6.68924	3.67938	-8.30627	5.98824	-10.6565	NA	NA	1.9429e-08	2.2434e-11	0.000233805	9.87534e-17	2.12119e-09	1.62548e-26	NA	NA	1.29757e-05	5.34283e-09	0.0841512	6.39451e-14	4.23963e-06	2.47331e-23	NA	NA
MED24	1.0159e-14	1.26649e-11	-7.73725	1.3045e-14	1.21325e-11	7.70538	Nerve_Tibial	1.08823e-17	1.30488e-14	8.56421	6.68562e-28	8.59102e-25	10.9494	Prostate	9.48828e-32	7.43667e-28	11.725	5.07612e-30	1.04923e-26	11.3831	NA	NA	NA	NA	NA	NA	1	1	1	0	3	5.61701	6.68924	3.67938	-8.30627	5.85168	-10.5311	NA	NA	1.9429e-08	2.2434e-11	0.000233805	9.87534e-17	4.86625e-09	6.20922e-26	NA	NA	1.29757e-05	5.34283e-09	0.0841512	6.39451e-14	6.48788e-06	8.83221e-23	NA	NA
MED24	1.0159e-14	1.26649e-11	-7.73725	1.3045e-14	1.21325e-11	7.70538	Nerve_Tibial	1.08823e-17	1.30488e-14	8.56421	6.68562e-28	8.59102e-25	10.9494	Skin_Not_Sun_Exposed_Suprapubic	5.30967e-29	9.45741e-26	-11.1766	1.95183e-28	3.38363e-25	-11.0604	NA	NA	NA	NA	NA	NA	1	1	1	0	3	5.61701	6.68924	3.67938	-8.30627	-5.36368	10.2873	NA	NA	1.9429e-08	2.2434e-11	0.000233805	9.87534e-17	8.15444e-08	8.03585e-25	NA	NA	1.29757e-05	5.34283e-09	0.0841512	6.39451e-14	7.29415e-05	7.67631e-22	NA	NA
MED24	1.0159e-14	1.26649e-11	-7.73725	1.3045e-14	1.21325e-11	7.70538	Nerve_Tibial	1.08823e-17	1.30488e-14	8.56421	6.68562e-28	8.59102e-25	10.9494	Skin_Sun_Exposed_Lower_leg	2.67882e-30	7.21495e-27	-11.4387	5.19934e-30	9.08228e-27	-11.381	NA	NA	NA	NA	NA	NA	1	1	1	0	3	5.61701	6.68924	3.67938	-8.30627	-5.40726	10.6095	NA	NA	1.9429e-08	2.2434e-11	0.000233805	9.87534e-17	6.39956e-08	2.69252e-26	NA	NA	1.29757e-05	5.34283e-09	0.0841512	6.39451e-14	7.30851e-05	3.36465e-23	NA	NA
MED24	1.0159e-14	1.26649e-11	-7.73725	1.3045e-14	1.21325e-11	7.70538	Nerve_Tibial	1.08823e-17	1.30488e-14	8.56421	6.68562e-28	8.59102e-25	10.9494	Small_Intestine_Terminal_Ileum	4.47048e-35	4.3687e-31	-12.3569	4.07421e-33	9.30252e-30	-11.9887	NA	NA	NA	NA	NA	NA	1	1	1	0	3	5.61701	6.68924	3.67938	-8.30627	-6.18076	11.0879	NA	NA	1.9429e-08	2.2434e-11	0.000233805	9.87534e-17	6.37932e-10	1.43651e-28	NA	NA	1.29757e-05	5.34283e-09	0.0841512	6.39451e-14	9.4666e-07	2.58538e-25	NA	NA
MED24	1.0159e-14	1.26649e-11	-7.73725	1.3045e-14	1.21325e-11	7.70538	Nerve_Tibial	1.08823e-17	1.30488e-14	8.56421	6.68562e-28	8.59102e-25	10.9494	Spleen	5.30967e-29	1.44577e-25	-11.1766	1.95183e-28	3.36392e-25	-11.0604	NA	NA	NA	NA	NA	NA	1	1	1	0	3	5.61701	6.68924	3.67938	-8.30627	-5.36368	10.2873	NA	NA	1.9429e-08	2.2434e-11	0.000233805	9.87534e-17	8.15444e-08	8.03585e-25	NA	NA	1.29757e-05	5.34283e-09	0.0841512	6.39451e-14	9.96379e-05	7.84952e-22	NA	NA
MED24	1.0159e-14	1.26649e-11	-7.73725	1.3045e-14	1.21325e-11	7.70538	Nerve_Tibial	1.08823e-17	1.30488e-14	8.56421	6.68562e-28	8.59102e-25	10.9494	Stomach	2.67882e-30	9.11769e-27	-11.4387	5.19934e-30	1.2181e-26	-11.381	NA	NA	NA	NA	NA	NA	1	1	1	0	3	5.61701	6.68924	3.67938	-8.30627	-5.40726	10.6095	NA	NA	1.9429e-08	2.2434e-11	0.000233805	9.87534e-17	6.39956e-08	2.69252e-26	NA	NA	1.29757e-05	5.34283e-09	0.0841512	6.39451e-14	6.37594e-05	4.77939e-23	NA	NA
MED24	1.0159e-14	1.26649e-11	-7.73725	1.3045e-14	1.21325e-11	7.70538	Nerve_Tibial	1.08823e-17	1.30488e-14	8.56421	6.68562e-28	8.59102e-25	10.9494	Testis	9.84267e-33	8.57526e-29	11.9154	1.48218e-28	3.17383e-25	11.0851	NA	NA	NA	NA	NA	NA	1	1	1	0	3	5.61701	6.68924	3.67938	-8.30627	5.88104	-10.765	NA	NA	1.9429e-08	2.2434e-11	0.000233805	9.87534e-17	4.07702e-09	5.03693e-27	NA	NA	1.29757e-05	5.34283e-09	0.0841512	6.39451e-14	5.94335e-06	7.85172e-24	NA	NA
MED24	1.0159e-14	1.26649e-11	-7.73725	1.3045e-14	1.21325e-11	7.70538	Nerve_Tibial	1.08823e-17	1.30488e-14	8.56421	6.68562e-28	8.59102e-25	10.9494	Thyroid	2.67882e-30	1.16026e-26	-11.4387	5.19934e-30	1.11389e-26	-11.381	NA	NA	NA	NA	NA	NA	1	1	1	0	3	5.61701	6.68924	3.67938	-8.30627	-5.40726	10.6095	NA	NA	1.9429e-08	2.2434e-11	0.000233805	9.87534e-17	6.39956e-08	2.69252e-26	NA	NA	1.29757e-05	5.34283e-09	0.0841512	6.39451e-14	5.58331e-05	3.60229e-23	NA	NA
MED24	1.0159e-14	1.26649e-11	-7.73725	1.3045e-14	1.21325e-11	7.70538	Nerve_Tibial	1.08823e-17	1.30488e-14	8.56421	6.68562e-28	8.59102e-25	10.9494	Uterus	2.28457e-35	6.66705e-31	-12.4108	2.00841e-33	7.18924e-30	-12.0471	NA	NA	NA	NA	NA	NA	1	1	1	0	3	5.61701	6.68924	3.67938	-8.30627	-6.20122	11.1436	NA	NA	1.9429e-08	2.2434e-11	0.000233805	9.87534e-17	5.60261e-10	7.69427e-29	NA	NA	1.29757e-05	5.34283e-09	0.0841512	6.39451e-14	6.95441e-07	1.46311e-25	NA	NA
MED24	1.0159e-14	1.26649e-11	-7.73725	1.3045e-14	1.21325e-11	7.70538	Nerve_Tibial	1.08823e-17	1.30488e-14	8.56421	6.68562e-28	8.59102e-25	10.9494	Vagina	4.16818e-34	6.52802e-30	-12.1761	2.9678e-32	9.93237e-29	-11.823	NA	NA	NA	NA	NA	NA	1	1	1	0	3	5.61701	6.68924	3.67938	-8.30627	-6.08008	10.9373	NA	NA	1.9429e-08	2.2434e-11	0.000233805	9.87534e-17	1.20124e-09	7.64338e-28	NA	NA	1.29757e-05	5.34283e-09	0.0841512	6.39451e-14	1.4522e-06	1.45285e-24	NA	NA
MED24	1.0159e-14	1.26649e-11	-7.73725	1.3045e-14	1.21325e-11	7.70538	Nerve_Tibial	1.08823e-17	1.30488e-14	8.56421	6.68562e-28	8.59102e-25	10.9494	Whole_Blood	2.84705e-33	1.31363e-29	-12.0183	2.8818e-31	4.5789e-28	-11.6306	NA	NA	NA	NA	NA	NA	1	1	1	0	3	5.61701	6.68924	3.67938	-8.30627	-6.04235	10.7488	NA	NA	1.9429e-08	2.2434e-11	0.000233805	9.87534e-17	1.51888e-09	6.0053e-27	NA	NA	1.29757e-05	5.34283e-09	0.0841512	6.39451e-14	2.70596e-06	6.08653e-24	NA	NA
MED24	1.0159e-14	1.26649e-11	-7.73725	1.3045e-14	1.21325e-11	7.70538	Nerve_Tibial	1.08823e-17	1.30488e-14	8.56421	6.68562e-28	8.59102e-25	10.9494	smultixcan	1.24075e-38	1.29123e-34	3.68809	8.98533e-45	2.24684e-41	3.80966	NA	NA	NA	NA	NA	NA	1	1	1	0	3	5.61701	6.68924	3.67938	-8.30627	1.54158	-3.59376	NA	NA	1.9429e-08	2.2434e-11	0.000233805	9.87534e-17	1.34772e-05	6.99754e-41	NA	NA	1.29757e-05	5.34283e-09	0.0841512	6.39451e-14	0.00625234	1.59237e-37	NA	NA
MED24	1.0159e-14	1.26649e-11	-7.73725	1.3045e-14	1.21325e-11	7.70538	Ovary	3.13504e-29	1.17449e-25	11.2233	7.65989e-28	1.46135e-24	10.9371	Adipose_Subcutaneous	2.56836e-33	1.05627e-29	-12.0268	1.77612e-31	3.62163e-28	-11.6718	NA	NA	NA	NA	NA	NA	1	1	1	0	3	5.61701	6.68924	5.59975	-10.1206	-6.01213	10.7957	NA	NA	1.9429e-08	2.2434e-11	2.14658e-08	4.47703e-24	1.83101e-09	3.60574e-27	NA	NA	1.29757e-05	5.34283e-09	1.95091e-05	4.35503e-21	2.77048e-06	5.61315e-24	NA	NA
MED24	1.0159e-14	1.26649e-11	-7.73725	1.3045e-14	1.21325e-11	7.70538	Ovary	3.13504e-29	1.17449e-25	11.2233	7.65989e-28	1.46135e-24	10.9371	Adipose_Visceral_Omentum	1.65213e-32	5.24122e-29	11.8721	1.3313e-30	2.6103e-27	11.4992	NA	NA	NA	NA	NA	NA	1	1	1	0	3	5.61701	6.68924	5.59975	-10.1206	5.95342	-10.6313	NA	NA	1.9429e-08	2.2434e-11	2.14658e-08	4.47703e-24	2.62593e-09	2.13113e-26	NA	NA	1.29757e-05	5.34283e-09	1.95091e-05	4.35503e-21	4.01565e-06	2.61024e-23	NA	NA
MED24	1.0159e-14	1.26649e-11	-7.73725	1.3045e-14	1.21325e-11	7.70538	Ovary	3.13504e-29	1.17449e-25	11.2233	7.65989e-28	1.46135e-24	10.9371	Adrenal_Gland	1.0463e-33	5.76698e-30	-12.1008	7.57472e-32	2.00116e-28	-11.7441	NA	NA	NA	NA	NA	NA	1	1	1	0	3	5.61701	6.68924	5.59975	-10.1206	-6.04855	10.8627	NA	NA	1.9429e-08	2.2434e-11	2.14658e-08	4.47703e-24	1.46151e-09	1.73514e-27	NA	NA	1.29757e-05	5.34283e-09	1.95091e-05	4.35503e-21	1.94587e-06	2.16568e-24	NA	NA
MED24	1.0159e-14	1.26649e-11	-7.73725	1.3045e-14	1.21325e-11	7.70538	Ovary	3.13504e-29	1.17449e-25	11.2233	7.65989e-28	1.46135e-24	10.9371	Artery_Aorta	4.17171e-32	1.82792e-28	-11.7944	3.00833e-30	7.23094e-27	-11.4286	NA	NA	NA	NA	NA	NA	1	1	1	0	3	5.61701	6.68924	5.59975	-10.1206	-5.90946	10.5673	NA	NA	1.9429e-08	2.2434e-11	2.14658e-08	4.47703e-24	3.43235e-09	4.22379e-26	NA	NA	1.29757e-05	5.34283e-09	1.95091e-05	4.35503e-21	4.87936e-06	5.62802e-23	NA	NA
MED24	1.0159e-14	1.26649e-11	-7.73725	1.3045e-14	1.21325e-11	7.70538	Ovary	3.13504e-29	1.17449e-25	11.2233	7.65989e-28	1.46135e-24	10.9371	Artery_Coronary	4.89063e-33	2.48444e-29	11.9735	3.78934e-31	1.41981e-27	11.6072	NA	NA	NA	NA	NA	NA	1	1	1	0	3	5.61701	6.68924	5.59975	-10.1206	5.99393	-10.7338	NA	NA	1.9429e-08	2.2434e-11	2.14658e-08	4.47703e-24	2.0483e-09	7.06568e-27	NA	NA	1.29757e-05	5.34283e-09	1.95091e-05	4.35503e-21	3.31507e-06	1.31958e-23	NA	NA
MED24	1.0159e-14	1.26649e-11	-7.73725	1.3045e-14	1.21325e-11	7.70538	Ovary	3.13504e-29	1.17449e-25	11.2233	7.65989e-28	1.46135e-24	10.9371	Artery_Tibial	6.28612e-33	3.92091e-29	11.9527	4.28299e-31	9.64959e-28	11.5967	NA	NA	NA	NA	NA	NA	1	1	1	0	3	5.61701	6.68924	5.59975	-10.1206	5.97836	-10.7254	NA	NA	1.9429e-08	2.2434e-11	2.14658e-08	4.47703e-24	2.2539e-09	7.73376e-27	NA	NA	1.29757e-05	5.34283e-09	1.95091e-05	4.35503e-21	3.38413e-06	1.09022e-23	NA	NA
MED24	1.0159e-14	1.26649e-11	-7.73725	1.3045e-14	1.21325e-11	7.70538	Ovary	3.13504e-29	1.17449e-25	11.2233	7.65989e-28	1.46135e-24	10.9371	Brain_Amygdala	5.30967e-29	3.1897e-25	11.1766	1.95183e-28	6.02648e-25	11.0604	NA	NA	NA	NA	NA	NA	1	1	1	0	3	5.61701	6.68924	5.59975	-10.1206	5.36368	-10.2873	NA	NA	1.9429e-08	2.2434e-11	2.14658e-08	4.47703e-24	8.15444e-08	8.03585e-25	NA	NA	1.29757e-05	5.34283e-09	1.95091e-05	4.35503e-21	0.000130267	1.16384e-21	NA	NA
MED24	1.0159e-14	1.26649e-11	-7.73725	1.3045e-14	1.21325e-11	7.70538	Ovary	3.13504e-29	1.17449e-25	11.2233	7.65989e-28	1.46135e-24	10.9371	Brain_Anterior_cingulate_cortex_BA24	2.67882e-30	1.45065e-26	-11.4387	5.19934e-30	1.37968e-26	-11.381	NA	NA	NA	NA	NA	NA	1	1	1	0	3	5.61701	6.68924	5.59975	-10.1206	-5.40726	10.6095	NA	NA	1.9429e-08	2.2434e-11	2.14658e-08	4.47703e-24	6.39956e-08	2.69252e-26	NA	NA	1.29757e-05	5.34283e-09	1.95091e-05	4.35503e-21	0.000155933	4.6854e-23	NA	NA
MED24	1.0159e-14	1.26649e-11	-7.73725	1.3045e-14	1.21325e-11	7.70538	Ovary	3.13504e-29	1.17449e-25	11.2233	7.65989e-28	1.46135e-24	10.9371	Brain_Caudate_basal_ganglia	5.43279e-32	2.6148e-28	11.7721	1.48218e-28	3.06825e-25	11.0851	NA	NA	NA	NA	NA	NA	1	1	1	0	3	5.61701	6.68924	5.59975	-10.1206	5.84076	-10.5991	NA	NA	1.9429e-08	2.2434e-11	2.14658e-08	4.47703e-24	5.19627e-09	3.00714e-26	NA	NA	1.29757e-05	5.34283e-09	1.95091e-05	4.35503e-21	2.65769e-05	5.39696e-23	NA	NA
MED24	1.0159e-14	1.26649e-11	-7.73725	1.3045e-14	1.21325e-11	7.70538	Ovary	3.13504e-29	1.17449e-25	11.2233	7.65989e-28	1.46135e-24	10.9371	Brain_Cerebellar_Hemisphere	2.67882e-30	1.00231e-26	-11.4387	5.19934e-30	9.54488e-27	-11.381	NA	NA	NA	NA	NA	NA	1	1	1	0	3	5.61701	6.68924	5.59975	-10.1206	-5.40726	10.6095	NA	NA	1.9429e-08	2.2434e-11	2.14658e-08	4.47703e-24	6.39956e-08	2.69252e-26	NA	NA	1.29757e-05	5.34283e-09	1.95091e-05	4.35503e-21	9.96881e-05	3.81983e-23	NA	NA
MED24	1.0159e-14	1.26649e-11	-7.73725	1.3045e-14	1.21325e-11	7.70538	Ovary	3.13504e-29	1.17449e-25	11.2233	7.65989e-28	1.46135e-24	10.9371	Brain_Cerebellum	2.67882e-30	9.1693e-27	-11.4387	5.19934e-30	9.86019e-27	-11.381	NA	NA	NA	NA	NA	NA	1	1	1	0	3	5.61701	6.68924	5.59975	-10.1206	-5.40726	10.6095	NA	NA	1.9429e-08	2.2434e-11	2.14658e-08	4.47703e-24	6.39956e-08	2.69252e-26	NA	NA	1.29757e-05	5.34283e-09	1.95091e-05	4.35503e-21	0.000115938	3.93744e-23	NA	NA
MED24	1.0159e-14	1.26649e-11	-7.73725	1.3045e-14	1.21325e-11	7.70538	Ovary	3.13504e-29	1.17449e-25	11.2233	7.65989e-28	1.46135e-24	10.9371	Brain_Cortex	5.53021e-32	2.43818e-28	-11.7706	7.70194e-30	1.34725e-26	-11.3467	NA	NA	NA	NA	NA	NA	1	1	1	0	3	5.61701	6.68924	5.59975	-10.1206	-5.96401	10.4746	NA	NA	1.9429e-08	2.2434e-11	2.14658e-08	4.47703e-24	2.46128e-09	1.13028e-25	NA	NA	1.29757e-05	5.34283e-09	1.95091e-05	4.35503e-21	6.27201e-06	1.55962e-22	NA	NA
MED24	1.0159e-14	1.26649e-11	-7.73725	1.3045e-14	1.21325e-11	7.70538	Ovary	3.13504e-29	1.17449e-25	11.2233	7.65989e-28	1.46135e-24	10.9371	Brain_Frontal_Cortex_BA9	2.16564e-31	1.29462e-27	11.6549	1.41283e-29	2.41983e-26	11.2935	NA	NA	NA	NA	NA	NA	1	1	1	0	3	5.61701	6.68924	5.59975	-10.1206	5.84438	-10.4412	NA	NA	1.9429e-08	2.2434e-11	2.14658e-08	4.47703e-24	5.08461e-09	1.60787e-25	NA	NA	1.29757e-05	5.34283e-09	1.95091e-05	4.35503e-21	1.17302e-05	2.50828e-22	NA	NA
MED24	1.0159e-14	1.26649e-11	-7.73725	1.3045e-14	1.21325e-11	7.70538	Ovary	3.13504e-29	1.17449e-25	11.2233	7.65989e-28	1.46135e-24	10.9371	Brain_Hippocampus	5.30967e-29	2.70209e-25	-11.1766	1.95183e-28	5.66617e-25	-11.0604	NA	NA	NA	NA	NA	NA	1	1	1	0	3	5.61701	6.68924	5.59975	-10.1206	-5.36368	10.2873	NA	NA	1.9429e-08	2.2434e-11	2.14658e-08	4.47703e-24	8.15444e-08	8.03585e-25	NA	NA	1.29757e-05	5.34283e-09	1.95091e-05	4.35503e-21	0.000147038	1.42348e-21	NA	NA
MED24	1.0159e-14	1.26649e-11	-7.73725	1.3045e-14	1.21325e-11	7.70538	Ovary	3.13504e-29	1.17449e-25	11.2233	7.65989e-28	1.46135e-24	10.9371	Brain_Hypothalamus	5.30967e-29	3.00275e-25	-11.1766	1.95183e-28	7.58092e-25	-11.0604	NA	NA	NA	NA	NA	NA	1	1	1	0	3	5.61701	6.68924	5.59975	-10.1206	-5.36368	10.2873	NA	NA	1.9429e-08	2.2434e-11	2.14658e-08	4.47703e-24	8.15444e-08	8.03585e-25	NA	NA	1.29757e-05	5.34283e-09	1.95091e-05	4.35503e-21	0.000130607	1.2258e-21	NA	NA
MED24	1.0159e-14	1.26649e-11	-7.73725	1.3045e-14	1.21325e-11	7.70538	Ovary	3.13504e-29	1.17449e-25	11.2233	7.65989e-28	1.46135e-24	10.9371	Brain_Nucleus_accumbens_basal_ganglia	2.67882e-30	8.22464e-27	-11.4387	5.19934e-30	1.09327e-26	-11.381	NA	NA	NA	NA	NA	NA	1	1	1	0	3	5.61701	6.68924	5.59975	-10.1206	-5.40726	10.6095	NA	NA	1.9429e-08	2.2434e-11	2.14658e-08	4.47703e-24	6.39956e-08	2.69252e-26	NA	NA	1.29757e-05	5.34283e-09	1.95091e-05	4.35503e-21	9.26442e-05	3.45221e-23	NA	NA
MED24	1.0159e-14	1.26649e-11	-7.73725	1.3045e-14	1.21325e-11	7.70538	Ovary	3.13504e-29	1.17449e-25	11.2233	7.65989e-28	1.46135e-24	10.9371	Brain_Putamen_basal_ganglia	1.53236e-31	1.63319e-27	11.6844	1.25419e-29	5.73226e-26	11.304	NA	NA	NA	NA	NA	NA	1	1	1	0	3	5.61701	6.68924	5.59975	-10.1206	5.87801	-10.446	NA	NA	1.9429e-08	2.2434e-11	2.14658e-08	4.47703e-24	4.15236e-09	1.52792e-25	NA	NA	1.29757e-05	5.34283e-09	1.95091e-05	4.35503e-21	1.56745e-05	4.24762e-22	NA	NA
MED24	1.0159e-14	1.26649e-11	-7.73725	1.3045e-14	1.21325e-11	7.70538	Ovary	3.13504e-29	1.17449e-25	11.2233	7.65989e-28	1.46135e-24	10.9371	Brain_Spinal_cord_cervical_c-1	5.30967e-29	1.89741e-25	-11.1766	1.95183e-28	7.16753e-25	-11.0604	NA	NA	NA	NA	NA	NA	1	1	1	0	3	5.61701	6.68924	5.59975	-10.1206	-5.36368	10.2873	NA	NA	1.9429e-08	2.2434e-11	2.14658e-08	4.47703e-24	8.15444e-08	8.03585e-25	NA	NA	1.29757e-05	5.34283e-09	1.95091e-05	4.35503e-21	0.000116206	1.32493e-21	NA	NA
MED24	1.0159e-14	1.26649e-11	-7.73725	1.3045e-14	1.21325e-11	7.70538	Ovary	3.13504e-29	1.17449e-25	11.2233	7.65989e-28	1.46135e-24	10.9371	Breast_Mammary_Tissue	2.67882e-30	1.00649e-26	-11.4387	5.19934e-30	8.91015e-27	-11.381	NA	NA	NA	NA	NA	NA	1	1	1	0	3	5.61701	6.68924	5.59975	-10.1206	-5.40726	10.6095	NA	NA	1.9429e-08	2.2434e-11	2.14658e-08	4.47703e-24	6.39956e-08	2.69252e-26	NA	NA	1.29757e-05	5.34283e-09	1.95091e-05	4.35503e-21	5.5929e-05	3.3895e-23	NA	NA
MED24	1.0159e-14	1.26649e-11	-7.73725	1.3045e-14	1.21325e-11	7.70538	Ovary	3.13504e-29	1.17449e-25	11.2233	7.65989e-28	1.46135e-24	10.9371	Cells_Cultured_fibroblasts	5.65869e-33	1.99483e-29	11.9614	5.92509e-31	1.20121e-27	11.5689	NA	NA	NA	NA	NA	NA	1	1	1	0	3	5.61701	6.68924	5.59975	-10.1206	6.02066	-10.69	NA	NA	1.9429e-08	2.2434e-11	2.14658e-08	4.47703e-24	1.73707e-09	1.13379e-26	NA	NA	1.29757e-05	5.34283e-09	1.95091e-05	4.35503e-21	3.05766e-06	1.66446e-23	NA	NA
MED24	1.0159e-14	1.26649e-11	-7.73725	1.3045e-14	1.21325e-11	7.70538	Ovary	3.13504e-29	1.17449e-25	11.2233	7.65989e-28	1.46135e-24	10.9371	Cells_EBV-transformed_lymphocytes	5.30967e-29	1.13905e-25	11.1766	1.95183e-28	2.74703e-25	11.0604	NA	NA	NA	NA	NA	NA	1	1	1	0	3	5.61701	6.68924	5.59975	-10.1206	5.36368	-10.2873	NA	NA	1.9429e-08	2.2434e-11	2.14658e-08	4.47703e-24	8.15444e-08	8.03585e-25	NA	NA	1.29757e-05	5.34283e-09	1.95091e-05	4.35503e-21	0.000109492	8.99367e-22	NA	NA
MED24	1.0159e-14	1.26649e-11	-7.73725	1.3045e-14	1.21325e-11	7.70538	Ovary	3.13504e-29	1.17449e-25	11.2233	7.65989e-28	1.46135e-24	10.9371	Colon_Sigmoid	8.99445e-32	4.03272e-28	11.7295	5.68746e-30	1.28328e-26	11.3732	NA	NA	NA	NA	NA	NA	1	1	1	0	3	5.61701	6.68924	5.59975	-10.1206	5.86911	-10.5181	NA	NA	1.9429e-08	2.2434e-11	2.14658e-08	4.47703e-24	4.38132e-09	7.13213e-26	NA	NA	1.29757e-05	5.34283e-09	1.95091e-05	4.35503e-21	7.28876e-06	1.11108e-22	NA	NA
MED24	1.0159e-14	1.26649e-11	-7.73725	1.3045e-14	1.21325e-11	7.70538	Ovary	3.13504e-29	1.17449e-25	11.2233	7.65989e-28	1.46135e-24	10.9371	Colon_Transverse	4.26832e-29	1.47969e-25	-11.1959	2.58837e-27	3.31792e-24	-10.8261	NA	NA	NA	NA	NA	NA	1	1	1	0	3	5.61701	6.68924	5.59975	-10.1206	-5.65466	10.0009	NA	NA	1.9429e-08	2.2434e-11	2.14658e-08	4.47703e-24	1.56156e-08	1.51003e-23	NA	NA	1.29757e-05	5.34283e-09	1.95091e-05	4.35503e-21	1.91464e-05	1.44217e-20	NA	NA
MED24	1.0159e-14	1.26649e-11	-7.73725	1.3045e-14	1.21325e-11	7.70538	Ovary	3.13504e-29	1.17449e-25	11.2233	7.65989e-28	1.46135e-24	10.9371	Esophagus_Gastroesophageal_Junction	9.88823e-34	3.93023e-30	-12.1054	8.07469e-32	1.96758e-28	-11.7387	NA	NA	NA	NA	NA	NA	1	1	1	0	3	5.61701	6.68924	5.59975	-10.1206	-6.06122	10.8551	NA	NA	1.9429e-08	2.2434e-11	2.14658e-08	4.47703e-24	1.35089e-09	1.88666e-27	NA	NA	1.29757e-05	5.34283e-09	1.95091e-05	4.35503e-21	2.96493e-06	2.65125e-24	NA	NA
MED24	1.0159e-14	1.26649e-11	-7.73725	1.3045e-14	1.21325e-11	7.70538	Ovary	3.13504e-29	1.17449e-25	11.2233	7.65989e-28	1.46135e-24	10.9371	Esophagus_Mucosa	6.23457e-34	4.02625e-30	-12.1432	4.4722e-32	1.20128e-28	-11.7885	NA	NA	NA	NA	NA	NA	1	1	1	0	3	5.61701	6.68924	5.59975	-10.1206	-6.06632	10.9047	NA	NA	1.9429e-08	2.2434e-11	2.14658e-08	4.47703e-24	1.30874e-09	1.09426e-27	NA	NA	1.29757e-05	5.34283e-09	1.95091e-05	4.35503e-21	1.44417e-06	1.68591e-24	NA	NA
MED24	1.0159e-14	1.26649e-11	-7.73725	1.3045e-14	1.21325e-11	7.70538	Ovary	3.13504e-29	1.17449e-25	11.2233	7.65989e-28	1.46135e-24	10.9371	Esophagus_Muscularis	1.68305e-33	6.72485e-30	-12.0617	1.44345e-31	2.94242e-28	-11.6894	NA	NA	NA	NA	NA	NA	1	1	1	0	3	5.61701	6.68924	5.59975	-10.1206	-6.04648	10.8077	NA	NA	1.9429e-08	2.2434e-11	2.14658e-08	4.47703e-24	1.4804e-09	3.16472e-27	NA	NA	1.29757e-05	5.34283e-09	1.95091e-05	4.35503e-21	2.67706e-06	4.39305e-24	NA	NA
MED24	1.0159e-14	1.26649e-11	-7.73725	1.3045e-14	1.21325e-11	7.70538	Ovary	3.13504e-29	1.17449e-25	11.2233	7.65989e-28	1.46135e-24	10.9371	Heart_Atrial_Appendage	3.6407e-32	1.11179e-28	11.8059	2.49586e-30	3.93747e-27	11.4448	NA	NA	NA	NA	NA	NA	1	1	1	0	3	5.61701	6.68924	5.59975	-10.1206	5.90979	-10.5837	NA	NA	1.9429e-08	2.2434e-11	2.14658e-08	4.47703e-24	3.42552e-09	3.54695e-26	NA	NA	1.29757e-05	5.34283e-09	1.95091e-05	4.35503e-21	4.16429e-06	4.83972e-23	NA	NA
MED24	1.0159e-14	1.26649e-11	-7.73725	1.3045e-14	1.21325e-11	7.70538	Ovary	3.13504e-29	1.17449e-25	11.2233	7.65989e-28	1.46135e-24	10.9371	Heart_Left_Ventricle	2.03676e-35	1.50143e-31	-12.42	2.12229e-34	4.4969e-31	-12.231	NA	NA	NA	NA	NA	NA	1	1	1	0	3	5.61701	6.68924	5.59975	-10.1206	-6.01708	11.3651	NA	NA	1.9429e-08	2.2434e-11	2.14658e-08	4.47703e-24	1.77589e-09	6.24146e-30	NA	NA	1.29757e-05	5.34283e-09	1.95091e-05	4.35503e-21	3.2063e-06	7.56005e-27	NA	NA
MED24	1.0159e-14	1.26649e-11	-7.73725	1.3045e-14	1.21325e-11	7.70538	Ovary	3.13504e-29	1.17449e-25	11.2233	7.65989e-28	1.46135e-24	10.9371	Kidney_Cortex	5.16957e-33	2.29245e-29	11.9689	4.13767e-31	1.04325e-27	11.5996	NA	NA	NA	NA	NA	NA	1	1	1	0	3	5.61701	6.68924	5.59975	-10.1206	5.99986	-10.7247	NA	NA	1.9429e-08	2.2434e-11	2.14658e-08	4.47703e-24	1.97484e-09	7.79153e-27	NA	NA	1.29757e-05	5.34283e-09	1.95091e-05	4.35503e-21	2.66703e-06	1.80413e-23	NA	NA
MED24	1.0159e-14	1.26649e-11	-7.73725	1.3045e-14	1.21325e-11	7.70538	Ovary	3.13504e-29	1.17449e-25	11.2233	7.65989e-28	1.46135e-24	10.9371	Liver	5.30967e-29	1.50453e-25	-11.1766	1.95183e-28	4.78116e-25	-11.0604	NA	NA	NA	NA	NA	NA	1	1	1	0	3	5.61701	6.68924	5.59975	-10.1206	-5.36368	10.2873	NA	NA	1.9429e-08	2.2434e-11	2.14658e-08	4.47703e-24	8.15444e-08	8.03585e-25	NA	NA	1.29757e-05	5.34283e-09	1.95091e-05	4.35503e-21	8.59111e-05	9.23989e-22	NA	NA
MED24	1.0159e-14	1.26649e-11	-7.73725	1.3045e-14	1.21325e-11	7.70538	Ovary	3.13504e-29	1.17449e-25	11.2233	7.65989e-28	1.46135e-24	10.9371	Lung	5.57212e-33	2.69205e-29	-11.9627	4.69795e-31	9.16163e-28	-11.5888	NA	NA	NA	NA	NA	NA	1	1	1	0	3	5.61701	6.68924	5.59975	-10.1206	-6.0018	10.7134	NA	NA	1.9429e-08	2.2434e-11	2.14658e-08	4.47703e-24	1.95138e-09	8.80857e-27	NA	NA	1.29757e-05	5.34283e-09	1.95091e-05	4.35503e-21	2.58999e-06	1.2942e-23	NA	NA
MED24	1.0159e-14	1.26649e-11	-7.73725	1.3045e-14	1.21325e-11	7.70538	Ovary	3.13504e-29	1.17449e-25	11.2233	7.65989e-28	1.46135e-24	10.9371	Minor_Salivary_Gland	2.67882e-30	2.5055e-26	-11.4387	5.19934e-30	1.78583e-26	-11.381	NA	NA	NA	NA	NA	NA	1	1	1	0	3	5.61701	6.68924	5.59975	-10.1206	-5.40726	10.6095	NA	NA	1.9429e-08	2.2434e-11	2.14658e-08	4.47703e-24	6.39956e-08	2.69252e-26	NA	NA	1.29757e-05	5.34283e-09	1.95091e-05	4.35503e-21	5.44913e-05	5.64236e-23	NA	NA
MED24	1.0159e-14	1.26649e-11	-7.73725	1.3045e-14	1.21325e-11	7.70538	Ovary	3.13504e-29	1.17449e-25	11.2233	7.65989e-28	1.46135e-24	10.9371	Muscle_Skeletal	3.15063e-33	1.59746e-29	-12.0099	2.22407e-31	4.69724e-28	-11.6527	NA	NA	NA	NA	NA	NA	1	1	1	0	3	5.61701	6.68924	5.59975	-10.1206	-6.00657	10.7773	NA	NA	1.9429e-08	2.2434e-11	2.14658e-08	4.47703e-24	1.89487e-09	4.40695e-27	NA	NA	1.29757e-05	5.34283e-09	1.95091e-05	4.35503e-21	2.87919e-06	6.57257e-24	NA	NA
MED24	1.0159e-14	1.26649e-11	-7.73725	1.3045e-14	1.21325e-11	7.70538	Ovary	3.13504e-29	1.17449e-25	11.2233	7.65989e-28	1.46135e-24	10.9371	Nerve_Tibial	2.92831e-33	1.33216e-29	-12.016	1.98154e-31	4.28578e-28	-11.6625	NA	NA	NA	NA	NA	NA	1	1	1	0	3	5.61701	6.68924	5.59975	-10.1206	-6.00546	10.7874	NA	NA	1.9429e-08	2.2434e-11	2.14658e-08	4.47703e-24	1.90795e-09	3.94627e-27	NA	NA	1.29757e-05	5.34283e-09	1.95091e-05	4.35503e-21	3.36263e-06	5.97251e-24	NA	NA
MED24	1.0159e-14	1.26649e-11	-7.73725	1.3045e-14	1.21325e-11	7.70538	Ovary	3.13504e-29	1.17449e-25	11.2233	7.65989e-28	1.46135e-24	10.9371	Ovary	1.5012e-33	7.65164e-30	-12.0711	1.01953e-31	3.32738e-28	-11.7189	NA	NA	NA	NA	NA	NA	1	1	1	0	3	5.61701	6.68924	5.59975	-10.1206	-6.02991	10.8404	NA	NA	1.9429e-08	2.2434e-11	2.14658e-08	4.47703e-24	1.64051e-09	2.21428e-27	NA	NA	1.29757e-05	5.34283e-09	1.95091e-05	4.35503e-21	2.20785e-06	3.70635e-24	NA	NA
MED24	1.0159e-14	1.26649e-11	-7.73725	1.3045e-14	1.21325e-11	7.70538	Ovary	3.13504e-29	1.17449e-25	11.2233	7.65989e-28	1.46135e-24	10.9371	Pancreas	5.30967e-29	1.52839e-25	-11.1766	1.95183e-28	3.51685e-25	-11.0604	NA	NA	NA	NA	NA	NA	1	1	1	0	3	5.61701	6.68924	5.59975	-10.1206	-5.36368	10.2873	NA	NA	1.9429e-08	2.2434e-11	2.14658e-08	4.47703e-24	8.15444e-08	8.03585e-25	NA	NA	1.29757e-05	5.34283e-09	1.95091e-05	4.35503e-21	8.30496e-05	8.39258e-22	NA	NA
MED24	1.0159e-14	1.26649e-11	-7.73725	1.3045e-14	1.21325e-11	7.70538	Ovary	3.13504e-29	1.17449e-25	11.2233	7.65989e-28	1.46135e-24	10.9371	Pituitary	1.00744e-32	4.60674e-29	11.9134	9.27408e-31	2.55594e-27	11.5304	NA	NA	NA	NA	NA	NA	1	1	1	0	3	5.61701	6.68924	5.59975	-10.1206	5.98824	-10.6565	NA	NA	1.9429e-08	2.2434e-11	2.14658e-08	4.47703e-24	2.12119e-09	1.62548e-26	NA	NA	1.29757e-05	5.34283e-09	1.95091e-05	4.35503e-21	4.23963e-06	2.47331e-23	NA	NA
MED24	1.0159e-14	1.26649e-11	-7.73725	1.3045e-14	1.21325e-11	7.70538	Ovary	3.13504e-29	1.17449e-25	11.2233	7.65989e-28	1.46135e-24	10.9371	Prostate	9.48828e-32	7.43667e-28	11.725	5.07612e-30	1.04923e-26	11.3831	NA	NA	NA	NA	NA	NA	1	1	1	0	3	5.61701	6.68924	5.59975	-10.1206	5.85168	-10.5311	NA	NA	1.9429e-08	2.2434e-11	2.14658e-08	4.47703e-24	4.86625e-09	6.20922e-26	NA	NA	1.29757e-05	5.34283e-09	1.95091e-05	4.35503e-21	6.48788e-06	8.83221e-23	NA	NA
MED24	1.0159e-14	1.26649e-11	-7.73725	1.3045e-14	1.21325e-11	7.70538	Ovary	3.13504e-29	1.17449e-25	11.2233	7.65989e-28	1.46135e-24	10.9371	Skin_Not_Sun_Exposed_Suprapubic	5.30967e-29	9.45741e-26	-11.1766	1.95183e-28	3.38363e-25	-11.0604	NA	NA	NA	NA	NA	NA	1	1	1	0	3	5.61701	6.68924	5.59975	-10.1206	-5.36368	10.2873	NA	NA	1.9429e-08	2.2434e-11	2.14658e-08	4.47703e-24	8.15444e-08	8.03585e-25	NA	NA	1.29757e-05	5.34283e-09	1.95091e-05	4.35503e-21	7.29415e-05	7.67631e-22	NA	NA
MED24	1.0159e-14	1.26649e-11	-7.73725	1.3045e-14	1.21325e-11	7.70538	Ovary	3.13504e-29	1.17449e-25	11.2233	7.65989e-28	1.46135e-24	10.9371	Skin_Sun_Exposed_Lower_leg	2.67882e-30	7.21495e-27	-11.4387	5.19934e-30	9.08228e-27	-11.381	NA	NA	NA	NA	NA	NA	1	1	1	0	3	5.61701	6.68924	5.59975	-10.1206	-5.40726	10.6095	NA	NA	1.9429e-08	2.2434e-11	2.14658e-08	4.47703e-24	6.39956e-08	2.69252e-26	NA	NA	1.29757e-05	5.34283e-09	1.95091e-05	4.35503e-21	7.30851e-05	3.36465e-23	NA	NA
MED24	1.0159e-14	1.26649e-11	-7.73725	1.3045e-14	1.21325e-11	7.70538	Ovary	3.13504e-29	1.17449e-25	11.2233	7.65989e-28	1.46135e-24	10.9371	Small_Intestine_Terminal_Ileum	4.47048e-35	4.3687e-31	-12.3569	4.07421e-33	9.30252e-30	-11.9887	NA	NA	NA	NA	NA	NA	1	1	1	0	3	5.61701	6.68924	5.59975	-10.1206	-6.18076	11.0879	NA	NA	1.9429e-08	2.2434e-11	2.14658e-08	4.47703e-24	6.37932e-10	1.43651e-28	NA	NA	1.29757e-05	5.34283e-09	1.95091e-05	4.35503e-21	9.4666e-07	2.58538e-25	NA	NA
MED24	1.0159e-14	1.26649e-11	-7.73725	1.3045e-14	1.21325e-11	7.70538	Ovary	3.13504e-29	1.17449e-25	11.2233	7.65989e-28	1.46135e-24	10.9371	Spleen	5.30967e-29	1.44577e-25	-11.1766	1.95183e-28	3.36392e-25	-11.0604	NA	NA	NA	NA	NA	NA	1	1	1	0	3	5.61701	6.68924	5.59975	-10.1206	-5.36368	10.2873	NA	NA	1.9429e-08	2.2434e-11	2.14658e-08	4.47703e-24	8.15444e-08	8.03585e-25	NA	NA	1.29757e-05	5.34283e-09	1.95091e-05	4.35503e-21	9.96379e-05	7.84952e-22	NA	NA
MED24	1.0159e-14	1.26649e-11	-7.73725	1.3045e-14	1.21325e-11	7.70538	Ovary	3.13504e-29	1.17449e-25	11.2233	7.65989e-28	1.46135e-24	10.9371	Stomach	2.67882e-30	9.11769e-27	-11.4387	5.19934e-30	1.2181e-26	-11.381	NA	NA	NA	NA	NA	NA	1	1	1	0	3	5.61701	6.68924	5.59975	-10.1206	-5.40726	10.6095	NA	NA	1.9429e-08	2.2434e-11	2.14658e-08	4.47703e-24	6.39956e-08	2.69252e-26	NA	NA	1.29757e-05	5.34283e-09	1.95091e-05	4.35503e-21	6.37594e-05	4.77939e-23	NA	NA
MED24	1.0159e-14	1.26649e-11	-7.73725	1.3045e-14	1.21325e-11	7.70538	Ovary	3.13504e-29	1.17449e-25	11.2233	7.65989e-28	1.46135e-24	10.9371	Testis	9.84267e-33	8.57526e-29	11.9154	1.48218e-28	3.17383e-25	11.0851	NA	NA	NA	NA	NA	NA	1	1	1	0	3	5.61701	6.68924	5.59975	-10.1206	5.88104	-10.765	NA	NA	1.9429e-08	2.2434e-11	2.14658e-08	4.47703e-24	4.07702e-09	5.03693e-27	NA	NA	1.29757e-05	5.34283e-09	1.95091e-05	4.35503e-21	5.94335e-06	7.85172e-24	NA	NA
MED24	1.0159e-14	1.26649e-11	-7.73725	1.3045e-14	1.21325e-11	7.70538	Ovary	3.13504e-29	1.17449e-25	11.2233	7.65989e-28	1.46135e-24	10.9371	Thyroid	2.67882e-30	1.16026e-26	-11.4387	5.19934e-30	1.11389e-26	-11.381	NA	NA	NA	NA	NA	NA	1	1	1	0	3	5.61701	6.68924	5.59975	-10.1206	-5.40726	10.6095	NA	NA	1.9429e-08	2.2434e-11	2.14658e-08	4.47703e-24	6.39956e-08	2.69252e-26	NA	NA	1.29757e-05	5.34283e-09	1.95091e-05	4.35503e-21	5.58331e-05	3.60229e-23	NA	NA
MED24	1.0159e-14	1.26649e-11	-7.73725	1.3045e-14	1.21325e-11	7.70538	Ovary	3.13504e-29	1.17449e-25	11.2233	7.65989e-28	1.46135e-24	10.9371	Uterus	2.28457e-35	6.66705e-31	-12.4108	2.00841e-33	7.18924e-30	-12.0471	NA	NA	NA	NA	NA	NA	1	1	1	0	3	5.61701	6.68924	5.59975	-10.1206	-6.20122	11.1436	NA	NA	1.9429e-08	2.2434e-11	2.14658e-08	4.47703e-24	5.60261e-10	7.69427e-29	NA	NA	1.29757e-05	5.34283e-09	1.95091e-05	4.35503e-21	6.95441e-07	1.46311e-25	NA	NA
MED24	1.0159e-14	1.26649e-11	-7.73725	1.3045e-14	1.21325e-11	7.70538	Ovary	3.13504e-29	1.17449e-25	11.2233	7.65989e-28	1.46135e-24	10.9371	Vagina	4.16818e-34	6.52802e-30	-12.1761	2.9678e-32	9.93237e-29	-11.823	NA	NA	NA	NA	NA	NA	1	1	1	0	3	5.61701	6.68924	5.59975	-10.1206	-6.08008	10.9373	NA	NA	1.9429e-08	2.2434e-11	2.14658e-08	4.47703e-24	1.20124e-09	7.64338e-28	NA	NA	1.29757e-05	5.34283e-09	1.95091e-05	4.35503e-21	1.4522e-06	1.45285e-24	NA	NA
MED24	1.0159e-14	1.26649e-11	-7.73725	1.3045e-14	1.21325e-11	7.70538	Ovary	3.13504e-29	1.17449e-25	11.2233	7.65989e-28	1.46135e-24	10.9371	Whole_Blood	2.84705e-33	1.31363e-29	-12.0183	2.8818e-31	4.5789e-28	-11.6306	NA	NA	NA	NA	NA	NA	1	1	1	0	3	5.61701	6.68924	5.59975	-10.1206	-6.04235	10.7488	NA	NA	1.9429e-08	2.2434e-11	2.14658e-08	4.47703e-24	1.51888e-09	6.0053e-27	NA	NA	1.29757e-05	5.34283e-09	1.95091e-05	4.35503e-21	2.70596e-06	6.08653e-24	NA	NA
MED24	1.0159e-14	1.26649e-11	-7.73725	1.3045e-14	1.21325e-11	7.70538	Ovary	3.13504e-29	1.17449e-25	11.2233	7.65989e-28	1.46135e-24	10.9371	smultixcan	1.24075e-38	1.29123e-34	3.68809	8.98533e-45	2.24684e-41	3.80966	NA	NA	NA	NA	NA	NA	1	1	1	0	3	5.61701	6.68924	5.59975	-10.1206	1.54158	-3.59376	NA	NA	1.9429e-08	2.2434e-11	2.14658e-08	4.47703e-24	1.34772e-05	6.99754e-41	NA	NA	1.29757e-05	5.34283e-09	1.95091e-05	4.35503e-21	0.00625234	1.59237e-37	NA	NA
MED24	1.0159e-14	1.26649e-11	-7.73725	1.3045e-14	1.21325e-11	7.70538	Pancreas	3.13504e-29	1.78838e-25	11.2233	7.65989e-28	1.2515e-24	10.9371	Adipose_Subcutaneous	2.56836e-33	1.05627e-29	-12.0268	1.77612e-31	3.62163e-28	-11.6718	NA	NA	NA	NA	NA	NA	1	1	1	0	3	5.61701	6.68924	5.59975	-10.1206	-6.01213	10.7957	NA	NA	1.9429e-08	2.2434e-11	2.14658e-08	4.47703e-24	1.83101e-09	3.60574e-27	NA	NA	1.29757e-05	5.34283e-09	3.6449e-05	5.61997e-21	2.77048e-06	5.61315e-24	NA	NA
MED24	1.0159e-14	1.26649e-11	-7.73725	1.3045e-14	1.21325e-11	7.70538	Pancreas	3.13504e-29	1.78838e-25	11.2233	7.65989e-28	1.2515e-24	10.9371	Adipose_Visceral_Omentum	1.65213e-32	5.24122e-29	11.8721	1.3313e-30	2.6103e-27	11.4992	NA	NA	NA	NA	NA	NA	1	1	1	0	3	5.61701	6.68924	5.59975	-10.1206	5.95342	-10.6313	NA	NA	1.9429e-08	2.2434e-11	2.14658e-08	4.47703e-24	2.62593e-09	2.13113e-26	NA	NA	1.29757e-05	5.34283e-09	3.6449e-05	5.61997e-21	4.01565e-06	2.61024e-23	NA	NA
MED24	1.0159e-14	1.26649e-11	-7.73725	1.3045e-14	1.21325e-11	7.70538	Pancreas	3.13504e-29	1.78838e-25	11.2233	7.65989e-28	1.2515e-24	10.9371	Adrenal_Gland	1.0463e-33	5.76698e-30	-12.1008	7.57472e-32	2.00116e-28	-11.7441	NA	NA	NA	NA	NA	NA	1	1	1	0	3	5.61701	6.68924	5.59975	-10.1206	-6.04855	10.8627	NA	NA	1.9429e-08	2.2434e-11	2.14658e-08	4.47703e-24	1.46151e-09	1.73514e-27	NA	NA	1.29757e-05	5.34283e-09	3.6449e-05	5.61997e-21	1.94587e-06	2.16568e-24	NA	NA
MED24	1.0159e-14	1.26649e-11	-7.73725	1.3045e-14	1.21325e-11	7.70538	Pancreas	3.13504e-29	1.78838e-25	11.2233	7.65989e-28	1.2515e-24	10.9371	Artery_Aorta	4.17171e-32	1.82792e-28	-11.7944	3.00833e-30	7.23094e-27	-11.4286	NA	NA	NA	NA	NA	NA	1	1	1	0	3	5.61701	6.68924	5.59975	-10.1206	-5.90946	10.5673	NA	NA	1.9429e-08	2.2434e-11	2.14658e-08	4.47703e-24	3.43235e-09	4.22379e-26	NA	NA	1.29757e-05	5.34283e-09	3.6449e-05	5.61997e-21	4.87936e-06	5.62802e-23	NA	NA
MED24	1.0159e-14	1.26649e-11	-7.73725	1.3045e-14	1.21325e-11	7.70538	Pancreas	3.13504e-29	1.78838e-25	11.2233	7.65989e-28	1.2515e-24	10.9371	Artery_Coronary	4.89063e-33	2.48444e-29	11.9735	3.78934e-31	1.41981e-27	11.6072	NA	NA	NA	NA	NA	NA	1	1	1	0	3	5.61701	6.68924	5.59975	-10.1206	5.99393	-10.7338	NA	NA	1.9429e-08	2.2434e-11	2.14658e-08	4.47703e-24	2.0483e-09	7.06568e-27	NA	NA	1.29757e-05	5.34283e-09	3.6449e-05	5.61997e-21	3.31507e-06	1.31958e-23	NA	NA
MED24	1.0159e-14	1.26649e-11	-7.73725	1.3045e-14	1.21325e-11	7.70538	Pancreas	3.13504e-29	1.78838e-25	11.2233	7.65989e-28	1.2515e-24	10.9371	Artery_Tibial	6.28612e-33	3.92091e-29	11.9527	4.28299e-31	9.64959e-28	11.5967	NA	NA	NA	NA	NA	NA	1	1	1	0	3	5.61701	6.68924	5.59975	-10.1206	5.97836	-10.7254	NA	NA	1.9429e-08	2.2434e-11	2.14658e-08	4.47703e-24	2.2539e-09	7.73376e-27	NA	NA	1.29757e-05	5.34283e-09	3.6449e-05	5.61997e-21	3.38413e-06	1.09022e-23	NA	NA
MED24	1.0159e-14	1.26649e-11	-7.73725	1.3045e-14	1.21325e-11	7.70538	Pancreas	3.13504e-29	1.78838e-25	11.2233	7.65989e-28	1.2515e-24	10.9371	Brain_Amygdala	5.30967e-29	3.1897e-25	11.1766	1.95183e-28	6.02648e-25	11.0604	NA	NA	NA	NA	NA	NA	1	1	1	0	3	5.61701	6.68924	5.59975	-10.1206	5.36368	-10.2873	NA	NA	1.9429e-08	2.2434e-11	2.14658e-08	4.47703e-24	8.15444e-08	8.03585e-25	NA	NA	1.29757e-05	5.34283e-09	3.6449e-05	5.61997e-21	0.000130267	1.16384e-21	NA	NA
MED24	1.0159e-14	1.26649e-11	-7.73725	1.3045e-14	1.21325e-11	7.70538	Pancreas	3.13504e-29	1.78838e-25	11.2233	7.65989e-28	1.2515e-24	10.9371	Brain_Anterior_cingulate_cortex_BA24	2.67882e-30	1.45065e-26	-11.4387	5.19934e-30	1.37968e-26	-11.381	NA	NA	NA	NA	NA	NA	1	1	1	0	3	5.61701	6.68924	5.59975	-10.1206	-5.40726	10.6095	NA	NA	1.9429e-08	2.2434e-11	2.14658e-08	4.47703e-24	6.39956e-08	2.69252e-26	NA	NA	1.29757e-05	5.34283e-09	3.6449e-05	5.61997e-21	0.000155933	4.6854e-23	NA	NA
MED24	1.0159e-14	1.26649e-11	-7.73725	1.3045e-14	1.21325e-11	7.70538	Pancreas	3.13504e-29	1.78838e-25	11.2233	7.65989e-28	1.2515e-24	10.9371	Brain_Caudate_basal_ganglia	5.43279e-32	2.6148e-28	11.7721	1.48218e-28	3.06825e-25	11.0851	NA	NA	NA	NA	NA	NA	1	1	1	0	3	5.61701	6.68924	5.59975	-10.1206	5.84076	-10.5991	NA	NA	1.9429e-08	2.2434e-11	2.14658e-08	4.47703e-24	5.19627e-09	3.00714e-26	NA	NA	1.29757e-05	5.34283e-09	3.6449e-05	5.61997e-21	2.65769e-05	5.39696e-23	NA	NA
MED24	1.0159e-14	1.26649e-11	-7.73725	1.3045e-14	1.21325e-11	7.70538	Pancreas	3.13504e-29	1.78838e-25	11.2233	7.65989e-28	1.2515e-24	10.9371	Brain_Cerebellar_Hemisphere	2.67882e-30	1.00231e-26	-11.4387	5.19934e-30	9.54488e-27	-11.381	NA	NA	NA	NA	NA	NA	1	1	1	0	3	5.61701	6.68924	5.59975	-10.1206	-5.40726	10.6095	NA	NA	1.9429e-08	2.2434e-11	2.14658e-08	4.47703e-24	6.39956e-08	2.69252e-26	NA	NA	1.29757e-05	5.34283e-09	3.6449e-05	5.61997e-21	9.96881e-05	3.81983e-23	NA	NA
MED24	1.0159e-14	1.26649e-11	-7.73725	1.3045e-14	1.21325e-11	7.70538	Pancreas	3.13504e-29	1.78838e-25	11.2233	7.65989e-28	1.2515e-24	10.9371	Brain_Cerebellum	2.67882e-30	9.1693e-27	-11.4387	5.19934e-30	9.86019e-27	-11.381	NA	NA	NA	NA	NA	NA	1	1	1	0	3	5.61701	6.68924	5.59975	-10.1206	-5.40726	10.6095	NA	NA	1.9429e-08	2.2434e-11	2.14658e-08	4.47703e-24	6.39956e-08	2.69252e-26	NA	NA	1.29757e-05	5.34283e-09	3.6449e-05	5.61997e-21	0.000115938	3.93744e-23	NA	NA
MED24	1.0159e-14	1.26649e-11	-7.73725	1.3045e-14	1.21325e-11	7.70538	Pancreas	3.13504e-29	1.78838e-25	11.2233	7.65989e-28	1.2515e-24	10.9371	Brain_Cortex	5.53021e-32	2.43818e-28	-11.7706	7.70194e-30	1.34725e-26	-11.3467	NA	NA	NA	NA	NA	NA	1	1	1	0	3	5.61701	6.68924	5.59975	-10.1206	-5.96401	10.4746	NA	NA	1.9429e-08	2.2434e-11	2.14658e-08	4.47703e-24	2.46128e-09	1.13028e-25	NA	NA	1.29757e-05	5.34283e-09	3.6449e-05	5.61997e-21	6.27201e-06	1.55962e-22	NA	NA
MED24	1.0159e-14	1.26649e-11	-7.73725	1.3045e-14	1.21325e-11	7.70538	Pancreas	3.13504e-29	1.78838e-25	11.2233	7.65989e-28	1.2515e-24	10.9371	Brain_Frontal_Cortex_BA9	2.16564e-31	1.29462e-27	11.6549	1.41283e-29	2.41983e-26	11.2935	NA	NA	NA	NA	NA	NA	1	1	1	0	3	5.61701	6.68924	5.59975	-10.1206	5.84438	-10.4412	NA	NA	1.9429e-08	2.2434e-11	2.14658e-08	4.47703e-24	5.08461e-09	1.60787e-25	NA	NA	1.29757e-05	5.34283e-09	3.6449e-05	5.61997e-21	1.17302e-05	2.50828e-22	NA	NA
MED24	1.0159e-14	1.26649e-11	-7.73725	1.3045e-14	1.21325e-11	7.70538	Pancreas	3.13504e-29	1.78838e-25	11.2233	7.65989e-28	1.2515e-24	10.9371	Brain_Hippocampus	5.30967e-29	2.70209e-25	-11.1766	1.95183e-28	5.66617e-25	-11.0604	NA	NA	NA	NA	NA	NA	1	1	1	0	3	5.61701	6.68924	5.59975	-10.1206	-5.36368	10.2873	NA	NA	1.9429e-08	2.2434e-11	2.14658e-08	4.47703e-24	8.15444e-08	8.03585e-25	NA	NA	1.29757e-05	5.34283e-09	3.6449e-05	5.61997e-21	0.000147038	1.42348e-21	NA	NA
MED24	1.0159e-14	1.26649e-11	-7.73725	1.3045e-14	1.21325e-11	7.70538	Pancreas	3.13504e-29	1.78838e-25	11.2233	7.65989e-28	1.2515e-24	10.9371	Brain_Hypothalamus	5.30967e-29	3.00275e-25	-11.1766	1.95183e-28	7.58092e-25	-11.0604	NA	NA	NA	NA	NA	NA	1	1	1	0	3	5.61701	6.68924	5.59975	-10.1206	-5.36368	10.2873	NA	NA	1.9429e-08	2.2434e-11	2.14658e-08	4.47703e-24	8.15444e-08	8.03585e-25	NA	NA	1.29757e-05	5.34283e-09	3.6449e-05	5.61997e-21	0.000130607	1.2258e-21	NA	NA
MED24	1.0159e-14	1.26649e-11	-7.73725	1.3045e-14	1.21325e-11	7.70538	Pancreas	3.13504e-29	1.78838e-25	11.2233	7.65989e-28	1.2515e-24	10.9371	Brain_Nucleus_accumbens_basal_ganglia	2.67882e-30	8.22464e-27	-11.4387	5.19934e-30	1.09327e-26	-11.381	NA	NA	NA	NA	NA	NA	1	1	1	0	3	5.61701	6.68924	5.59975	-10.1206	-5.40726	10.6095	NA	NA	1.9429e-08	2.2434e-11	2.14658e-08	4.47703e-24	6.39956e-08	2.69252e-26	NA	NA	1.29757e-05	5.34283e-09	3.6449e-05	5.61997e-21	9.26442e-05	3.45221e-23	NA	NA
MED24	1.0159e-14	1.26649e-11	-7.73725	1.3045e-14	1.21325e-11	7.70538	Pancreas	3.13504e-29	1.78838e-25	11.2233	7.65989e-28	1.2515e-24	10.9371	Brain_Putamen_basal_ganglia	1.53236e-31	1.63319e-27	11.6844	1.25419e-29	5.73226e-26	11.304	NA	NA	NA	NA	NA	NA	1	1	1	0	3	5.61701	6.68924	5.59975	-10.1206	5.87801	-10.446	NA	NA	1.9429e-08	2.2434e-11	2.14658e-08	4.47703e-24	4.15236e-09	1.52792e-25	NA	NA	1.29757e-05	5.34283e-09	3.6449e-05	5.61997e-21	1.56745e-05	4.24762e-22	NA	NA
MED24	1.0159e-14	1.26649e-11	-7.73725	1.3045e-14	1.21325e-11	7.70538	Pancreas	3.13504e-29	1.78838e-25	11.2233	7.65989e-28	1.2515e-24	10.9371	Brain_Spinal_cord_cervical_c-1	5.30967e-29	1.89741e-25	-11.1766	1.95183e-28	7.16753e-25	-11.0604	NA	NA	NA	NA	NA	NA	1	1	1	0	3	5.61701	6.68924	5.59975	-10.1206	-5.36368	10.2873	NA	NA	1.9429e-08	2.2434e-11	2.14658e-08	4.47703e-24	8.15444e-08	8.03585e-25	NA	NA	1.29757e-05	5.34283e-09	3.6449e-05	5.61997e-21	0.000116206	1.32493e-21	NA	NA
MED24	1.0159e-14	1.26649e-11	-7.73725	1.3045e-14	1.21325e-11	7.70538	Pancreas	3.13504e-29	1.78838e-25	11.2233	7.65989e-28	1.2515e-24	10.9371	Breast_Mammary_Tissue	2.67882e-30	1.00649e-26	-11.4387	5.19934e-30	8.91015e-27	-11.381	NA	NA	NA	NA	NA	NA	1	1	1	0	3	5.61701	6.68924	5.59975	-10.1206	-5.40726	10.6095	NA	NA	1.9429e-08	2.2434e-11	2.14658e-08	4.47703e-24	6.39956e-08	2.69252e-26	NA	NA	1.29757e-05	5.34283e-09	3.6449e-05	5.61997e-21	5.5929e-05	3.3895e-23	NA	NA
MED24	1.0159e-14	1.26649e-11	-7.73725	1.3045e-14	1.21325e-11	7.70538	Pancreas	3.13504e-29	1.78838e-25	11.2233	7.65989e-28	1.2515e-24	10.9371	Cells_Cultured_fibroblasts	5.65869e-33	1.99483e-29	11.9614	5.92509e-31	1.20121e-27	11.5689	NA	NA	NA	NA	NA	NA	1	1	1	0	3	5.61701	6.68924	5.59975	-10.1206	6.02066	-10.69	NA	NA	1.9429e-08	2.2434e-11	2.14658e-08	4.47703e-24	1.73707e-09	1.13379e-26	NA	NA	1.29757e-05	5.34283e-09	3.6449e-05	5.61997e-21	3.05766e-06	1.66446e-23	NA	NA
MED24	1.0159e-14	1.26649e-11	-7.73725	1.3045e-14	1.21325e-11	7.70538	Pancreas	3.13504e-29	1.78838e-25	11.2233	7.65989e-28	1.2515e-24	10.9371	Cells_EBV-transformed_lymphocytes	5.30967e-29	1.13905e-25	11.1766	1.95183e-28	2.74703e-25	11.0604	NA	NA	NA	NA	NA	NA	1	1	1	0	3	5.61701	6.68924	5.59975	-10.1206	5.36368	-10.2873	NA	NA	1.9429e-08	2.2434e-11	2.14658e-08	4.47703e-24	8.15444e-08	8.03585e-25	NA	NA	1.29757e-05	5.34283e-09	3.6449e-05	5.61997e-21	0.000109492	8.99367e-22	NA	NA
MED24	1.0159e-14	1.26649e-11	-7.73725	1.3045e-14	1.21325e-11	7.70538	Pancreas	3.13504e-29	1.78838e-25	11.2233	7.65989e-28	1.2515e-24	10.9371	Colon_Sigmoid	8.99445e-32	4.03272e-28	11.7295	5.68746e-30	1.28328e-26	11.3732	NA	NA	NA	NA	NA	NA	1	1	1	0	3	5.61701	6.68924	5.59975	-10.1206	5.86911	-10.5181	NA	NA	1.9429e-08	2.2434e-11	2.14658e-08	4.47703e-24	4.38132e-09	7.13213e-26	NA	NA	1.29757e-05	5.34283e-09	3.6449e-05	5.61997e-21	7.28876e-06	1.11108e-22	NA	NA
MED24	1.0159e-14	1.26649e-11	-7.73725	1.3045e-14	1.21325e-11	7.70538	Pancreas	3.13504e-29	1.78838e-25	11.2233	7.65989e-28	1.2515e-24	10.9371	Colon_Transverse	4.26832e-29	1.47969e-25	-11.1959	2.58837e-27	3.31792e-24	-10.8261	NA	NA	NA	NA	NA	NA	1	1	1	0	3	5.61701	6.68924	5.59975	-10.1206	-5.65466	10.0009	NA	NA	1.9429e-08	2.2434e-11	2.14658e-08	4.47703e-24	1.56156e-08	1.51003e-23	NA	NA	1.29757e-05	5.34283e-09	3.6449e-05	5.61997e-21	1.91464e-05	1.44217e-20	NA	NA
MED24	1.0159e-14	1.26649e-11	-7.73725	1.3045e-14	1.21325e-11	7.70538	Pancreas	3.13504e-29	1.78838e-25	11.2233	7.65989e-28	1.2515e-24	10.9371	Esophagus_Gastroesophageal_Junction	9.88823e-34	3.93023e-30	-12.1054	8.07469e-32	1.96758e-28	-11.7387	NA	NA	NA	NA	NA	NA	1	1	1	0	3	5.61701	6.68924	5.59975	-10.1206	-6.06122	10.8551	NA	NA	1.9429e-08	2.2434e-11	2.14658e-08	4.47703e-24	1.35089e-09	1.88666e-27	NA	NA	1.29757e-05	5.34283e-09	3.6449e-05	5.61997e-21	2.96493e-06	2.65125e-24	NA	NA
MED24	1.0159e-14	1.26649e-11	-7.73725	1.3045e-14	1.21325e-11	7.70538	Pancreas	3.13504e-29	1.78838e-25	11.2233	7.65989e-28	1.2515e-24	10.9371	Esophagus_Mucosa	6.23457e-34	4.02625e-30	-12.1432	4.4722e-32	1.20128e-28	-11.7885	NA	NA	NA	NA	NA	NA	1	1	1	0	3	5.61701	6.68924	5.59975	-10.1206	-6.06632	10.9047	NA	NA	1.9429e-08	2.2434e-11	2.14658e-08	4.47703e-24	1.30874e-09	1.09426e-27	NA	NA	1.29757e-05	5.34283e-09	3.6449e-05	5.61997e-21	1.44417e-06	1.68591e-24	NA	NA
MED24	1.0159e-14	1.26649e-11	-7.73725	1.3045e-14	1.21325e-11	7.70538	Pancreas	3.13504e-29	1.78838e-25	11.2233	7.65989e-28	1.2515e-24	10.9371	Esophagus_Muscularis	1.68305e-33	6.72485e-30	-12.0617	1.44345e-31	2.94242e-28	-11.6894	NA	NA	NA	NA	NA	NA	1	1	1	0	3	5.61701	6.68924	5.59975	-10.1206	-6.04648	10.8077	NA	NA	1.9429e-08	2.2434e-11	2.14658e-08	4.47703e-24	1.4804e-09	3.16472e-27	NA	NA	1.29757e-05	5.34283e-09	3.6449e-05	5.61997e-21	2.67706e-06	4.39305e-24	NA	NA
MED24	1.0159e-14	1.26649e-11	-7.73725	1.3045e-14	1.21325e-11	7.70538	Pancreas	3.13504e-29	1.78838e-25	11.2233	7.65989e-28	1.2515e-24	10.9371	Heart_Atrial_Appendage	3.6407e-32	1.11179e-28	11.8059	2.49586e-30	3.93747e-27	11.4448	NA	NA	NA	NA	NA	NA	1	1	1	0	3	5.61701	6.68924	5.59975	-10.1206	5.90979	-10.5837	NA	NA	1.9429e-08	2.2434e-11	2.14658e-08	4.47703e-24	3.42552e-09	3.54695e-26	NA	NA	1.29757e-05	5.34283e-09	3.6449e-05	5.61997e-21	4.16429e-06	4.83972e-23	NA	NA
MED24	1.0159e-14	1.26649e-11	-7.73725	1.3045e-14	1.21325e-11	7.70538	Pancreas	3.13504e-29	1.78838e-25	11.2233	7.65989e-28	1.2515e-24	10.9371	Heart_Left_Ventricle	2.03676e-35	1.50143e-31	-12.42	2.12229e-34	4.4969e-31	-12.231	NA	NA	NA	NA	NA	NA	1	1	1	0	3	5.61701	6.68924	5.59975	-10.1206	-6.01708	11.3651	NA	NA	1.9429e-08	2.2434e-11	2.14658e-08	4.47703e-24	1.77589e-09	6.24146e-30	NA	NA	1.29757e-05	5.34283e-09	3.6449e-05	5.61997e-21	3.2063e-06	7.56005e-27	NA	NA
MED24	1.0159e-14	1.26649e-11	-7.73725	1.3045e-14	1.21325e-11	7.70538	Pancreas	3.13504e-29	1.78838e-25	11.2233	7.65989e-28	1.2515e-24	10.9371	Kidney_Cortex	5.16957e-33	2.29245e-29	11.9689	4.13767e-31	1.04325e-27	11.5996	NA	NA	NA	NA	NA	NA	1	1	1	0	3	5.61701	6.68924	5.59975	-10.1206	5.99986	-10.7247	NA	NA	1.9429e-08	2.2434e-11	2.14658e-08	4.47703e-24	1.97484e-09	7.79153e-27	NA	NA	1.29757e-05	5.34283e-09	3.6449e-05	5.61997e-21	2.66703e-06	1.80413e-23	NA	NA
MED24	1.0159e-14	1.26649e-11	-7.73725	1.3045e-14	1.21325e-11	7.70538	Pancreas	3.13504e-29	1.78838e-25	11.2233	7.65989e-28	1.2515e-24	10.9371	Liver	5.30967e-29	1.50453e-25	-11.1766	1.95183e-28	4.78116e-25	-11.0604	NA	NA	NA	NA	NA	NA	1	1	1	0	3	5.61701	6.68924	5.59975	-10.1206	-5.36368	10.2873	NA	NA	1.9429e-08	2.2434e-11	2.14658e-08	4.47703e-24	8.15444e-08	8.03585e-25	NA	NA	1.29757e-05	5.34283e-09	3.6449e-05	5.61997e-21	8.59111e-05	9.23989e-22	NA	NA
MED24	1.0159e-14	1.26649e-11	-7.73725	1.3045e-14	1.21325e-11	7.70538	Pancreas	3.13504e-29	1.78838e-25	11.2233	7.65989e-28	1.2515e-24	10.9371	Lung	5.57212e-33	2.69205e-29	-11.9627	4.69795e-31	9.16163e-28	-11.5888	NA	NA	NA	NA	NA	NA	1	1	1	0	3	5.61701	6.68924	5.59975	-10.1206	-6.0018	10.7134	NA	NA	1.9429e-08	2.2434e-11	2.14658e-08	4.47703e-24	1.95138e-09	8.80857e-27	NA	NA	1.29757e-05	5.34283e-09	3.6449e-05	5.61997e-21	2.58999e-06	1.2942e-23	NA	NA
MED24	1.0159e-14	1.26649e-11	-7.73725	1.3045e-14	1.21325e-11	7.70538	Pancreas	3.13504e-29	1.78838e-25	11.2233	7.65989e-28	1.2515e-24	10.9371	Minor_Salivary_Gland	2.67882e-30	2.5055e-26	-11.4387	5.19934e-30	1.78583e-26	-11.381	NA	NA	NA	NA	NA	NA	1	1	1	0	3	5.61701	6.68924	5.59975	-10.1206	-5.40726	10.6095	NA	NA	1.9429e-08	2.2434e-11	2.14658e-08	4.47703e-24	6.39956e-08	2.69252e-26	NA	NA	1.29757e-05	5.34283e-09	3.6449e-05	5.61997e-21	5.44913e-05	5.64236e-23	NA	NA
MED24	1.0159e-14	1.26649e-11	-7.73725	1.3045e-14	1.21325e-11	7.70538	Pancreas	3.13504e-29	1.78838e-25	11.2233	7.65989e-28	1.2515e-24	10.9371	Muscle_Skeletal	3.15063e-33	1.59746e-29	-12.0099	2.22407e-31	4.69724e-28	-11.6527	NA	NA	NA	NA	NA	NA	1	1	1	0	3	5.61701	6.68924	5.59975	-10.1206	-6.00657	10.7773	NA	NA	1.9429e-08	2.2434e-11	2.14658e-08	4.47703e-24	1.89487e-09	4.40695e-27	NA	NA	1.29757e-05	5.34283e-09	3.6449e-05	5.61997e-21	2.87919e-06	6.57257e-24	NA	NA
MED24	1.0159e-14	1.26649e-11	-7.73725	1.3045e-14	1.21325e-11	7.70538	Pancreas	3.13504e-29	1.78838e-25	11.2233	7.65989e-28	1.2515e-24	10.9371	Nerve_Tibial	2.92831e-33	1.33216e-29	-12.016	1.98154e-31	4.28578e-28	-11.6625	NA	NA	NA	NA	NA	NA	1	1	1	0	3	5.61701	6.68924	5.59975	-10.1206	-6.00546	10.7874	NA	NA	1.9429e-08	2.2434e-11	2.14658e-08	4.47703e-24	1.90795e-09	3.94627e-27	NA	NA	1.29757e-05	5.34283e-09	3.6449e-05	5.61997e-21	3.36263e-06	5.97251e-24	NA	NA
MED24	1.0159e-14	1.26649e-11	-7.73725	1.3045e-14	1.21325e-11	7.70538	Pancreas	3.13504e-29	1.78838e-25	11.2233	7.65989e-28	1.2515e-24	10.9371	Ovary	1.5012e-33	7.65164e-30	-12.0711	1.01953e-31	3.32738e-28	-11.7189	NA	NA	NA	NA	NA	NA	1	1	1	0	3	5.61701	6.68924	5.59975	-10.1206	-6.02991	10.8404	NA	NA	1.9429e-08	2.2434e-11	2.14658e-08	4.47703e-24	1.64051e-09	2.21428e-27	NA	NA	1.29757e-05	5.34283e-09	3.6449e-05	5.61997e-21	2.20785e-06	3.70635e-24	NA	NA
MED24	1.0159e-14	1.26649e-11	-7.73725	1.3045e-14	1.21325e-11	7.70538	Pancreas	3.13504e-29	1.78838e-25	11.2233	7.65989e-28	1.2515e-24	10.9371	Pancreas	5.30967e-29	1.52839e-25	-11.1766	1.95183e-28	3.51685e-25	-11.0604	NA	NA	NA	NA	NA	NA	1	1	1	0	3	5.61701	6.68924	5.59975	-10.1206	-5.36368	10.2873	NA	NA	1.9429e-08	2.2434e-11	2.14658e-08	4.47703e-24	8.15444e-08	8.03585e-25	NA	NA	1.29757e-05	5.34283e-09	3.6449e-05	5.61997e-21	8.30496e-05	8.39258e-22	NA	NA
MED24	1.0159e-14	1.26649e-11	-7.73725	1.3045e-14	1.21325e-11	7.70538	Pancreas	3.13504e-29	1.78838e-25	11.2233	7.65989e-28	1.2515e-24	10.9371	Pituitary	1.00744e-32	4.60674e-29	11.9134	9.27408e-31	2.55594e-27	11.5304	NA	NA	NA	NA	NA	NA	1	1	1	0	3	5.61701	6.68924	5.59975	-10.1206	5.98824	-10.6565	NA	NA	1.9429e-08	2.2434e-11	2.14658e-08	4.47703e-24	2.12119e-09	1.62548e-26	NA	NA	1.29757e-05	5.34283e-09	3.6449e-05	5.61997e-21	4.23963e-06	2.47331e-23	NA	NA
MED24	1.0159e-14	1.26649e-11	-7.73725	1.3045e-14	1.21325e-11	7.70538	Pancreas	3.13504e-29	1.78838e-25	11.2233	7.65989e-28	1.2515e-24	10.9371	Prostate	9.48828e-32	7.43667e-28	11.725	5.07612e-30	1.04923e-26	11.3831	NA	NA	NA	NA	NA	NA	1	1	1	0	3	5.61701	6.68924	5.59975	-10.1206	5.85168	-10.5311	NA	NA	1.9429e-08	2.2434e-11	2.14658e-08	4.47703e-24	4.86625e-09	6.20922e-26	NA	NA	1.29757e-05	5.34283e-09	3.6449e-05	5.61997e-21	6.48788e-06	8.83221e-23	NA	NA
MED24	1.0159e-14	1.26649e-11	-7.73725	1.3045e-14	1.21325e-11	7.70538	Pancreas	3.13504e-29	1.78838e-25	11.2233	7.65989e-28	1.2515e-24	10.9371	Skin_Not_Sun_Exposed_Suprapubic	5.30967e-29	9.45741e-26	-11.1766	1.95183e-28	3.38363e-25	-11.0604	NA	NA	NA	NA	NA	NA	1	1	1	0	3	5.61701	6.68924	5.59975	-10.1206	-5.36368	10.2873	NA	NA	1.9429e-08	2.2434e-11	2.14658e-08	4.47703e-24	8.15444e-08	8.03585e-25	NA	NA	1.29757e-05	5.34283e-09	3.6449e-05	5.61997e-21	7.29415e-05	7.67631e-22	NA	NA
MED24	1.0159e-14	1.26649e-11	-7.73725	1.3045e-14	1.21325e-11	7.70538	Pancreas	3.13504e-29	1.78838e-25	11.2233	7.65989e-28	1.2515e-24	10.9371	Skin_Sun_Exposed_Lower_leg	2.67882e-30	7.21495e-27	-11.4387	5.19934e-30	9.08228e-27	-11.381	NA	NA	NA	NA	NA	NA	1	1	1	0	3	5.61701	6.68924	5.59975	-10.1206	-5.40726	10.6095	NA	NA	1.9429e-08	2.2434e-11	2.14658e-08	4.47703e-24	6.39956e-08	2.69252e-26	NA	NA	1.29757e-05	5.34283e-09	3.6449e-05	5.61997e-21	7.30851e-05	3.36465e-23	NA	NA
MED24	1.0159e-14	1.26649e-11	-7.73725	1.3045e-14	1.21325e-11	7.70538	Pancreas	3.13504e-29	1.78838e-25	11.2233	7.65989e-28	1.2515e-24	10.9371	Small_Intestine_Terminal_Ileum	4.47048e-35	4.3687e-31	-12.3569	4.07421e-33	9.30252e-30	-11.9887	NA	NA	NA	NA	NA	NA	1	1	1	0	3	5.61701	6.68924	5.59975	-10.1206	-6.18076	11.0879	NA	NA	1.9429e-08	2.2434e-11	2.14658e-08	4.47703e-24	6.37932e-10	1.43651e-28	NA	NA	1.29757e-05	5.34283e-09	3.6449e-05	5.61997e-21	9.4666e-07	2.58538e-25	NA	NA
MED24	1.0159e-14	1.26649e-11	-7.73725	1.3045e-14	1.21325e-11	7.70538	Pancreas	3.13504e-29	1.78838e-25	11.2233	7.65989e-28	1.2515e-24	10.9371	Spleen	5.30967e-29	1.44577e-25	-11.1766	1.95183e-28	3.36392e-25	-11.0604	NA	NA	NA	NA	NA	NA	1	1	1	0	3	5.61701	6.68924	5.59975	-10.1206	-5.36368	10.2873	NA	NA	1.9429e-08	2.2434e-11	2.14658e-08	4.47703e-24	8.15444e-08	8.03585e-25	NA	NA	1.29757e-05	5.34283e-09	3.6449e-05	5.61997e-21	9.96379e-05	7.84952e-22	NA	NA
MED24	1.0159e-14	1.26649e-11	-7.73725	1.3045e-14	1.21325e-11	7.70538	Pancreas	3.13504e-29	1.78838e-25	11.2233	7.65989e-28	1.2515e-24	10.9371	Stomach	2.67882e-30	9.11769e-27	-11.4387	5.19934e-30	1.2181e-26	-11.381	NA	NA	NA	NA	NA	NA	1	1	1	0	3	5.61701	6.68924	5.59975	-10.1206	-5.40726	10.6095	NA	NA	1.9429e-08	2.2434e-11	2.14658e-08	4.47703e-24	6.39956e-08	2.69252e-26	NA	NA	1.29757e-05	5.34283e-09	3.6449e-05	5.61997e-21	6.37594e-05	4.77939e-23	NA	NA
MED24	1.0159e-14	1.26649e-11	-7.73725	1.3045e-14	1.21325e-11	7.70538	Pancreas	3.13504e-29	1.78838e-25	11.2233	7.65989e-28	1.2515e-24	10.9371	Testis	9.84267e-33	8.57526e-29	11.9154	1.48218e-28	3.17383e-25	11.0851	NA	NA	NA	NA	NA	NA	1	1	1	0	3	5.61701	6.68924	5.59975	-10.1206	5.88104	-10.765	NA	NA	1.9429e-08	2.2434e-11	2.14658e-08	4.47703e-24	4.07702e-09	5.03693e-27	NA	NA	1.29757e-05	5.34283e-09	3.6449e-05	5.61997e-21	5.94335e-06	7.85172e-24	NA	NA
MED24	1.0159e-14	1.26649e-11	-7.73725	1.3045e-14	1.21325e-11	7.70538	Pancreas	3.13504e-29	1.78838e-25	11.2233	7.65989e-28	1.2515e-24	10.9371	Thyroid	2.67882e-30	1.16026e-26	-11.4387	5.19934e-30	1.11389e-26	-11.381	NA	NA	NA	NA	NA	NA	1	1	1	0	3	5.61701	6.68924	5.59975	-10.1206	-5.40726	10.6095	NA	NA	1.9429e-08	2.2434e-11	2.14658e-08	4.47703e-24	6.39956e-08	2.69252e-26	NA	NA	1.29757e-05	5.34283e-09	3.6449e-05	5.61997e-21	5.58331e-05	3.60229e-23	NA	NA
MED24	1.0159e-14	1.26649e-11	-7.73725	1.3045e-14	1.21325e-11	7.70538	Pancreas	3.13504e-29	1.78838e-25	11.2233	7.65989e-28	1.2515e-24	10.9371	Uterus	2.28457e-35	6.66705e-31	-12.4108	2.00841e-33	7.18924e-30	-12.0471	NA	NA	NA	NA	NA	NA	1	1	1	0	3	5.61701	6.68924	5.59975	-10.1206	-6.20122	11.1436	NA	NA	1.9429e-08	2.2434e-11	2.14658e-08	4.47703e-24	5.60261e-10	7.69427e-29	NA	NA	1.29757e-05	5.34283e-09	3.6449e-05	5.61997e-21	6.95441e-07	1.46311e-25	NA	NA
MED24	1.0159e-14	1.26649e-11	-7.73725	1.3045e-14	1.21325e-11	7.70538	Pancreas	3.13504e-29	1.78838e-25	11.2233	7.65989e-28	1.2515e-24	10.9371	Vagina	4.16818e-34	6.52802e-30	-12.1761	2.9678e-32	9.93237e-29	-11.823	NA	NA	NA	NA	NA	NA	1	1	1	0	3	5.61701	6.68924	5.59975	-10.1206	-6.08008	10.9373	NA	NA	1.9429e-08	2.2434e-11	2.14658e-08	4.47703e-24	1.20124e-09	7.64338e-28	NA	NA	1.29757e-05	5.34283e-09	3.6449e-05	5.61997e-21	1.4522e-06	1.45285e-24	NA	NA
MED24	1.0159e-14	1.26649e-11	-7.73725	1.3045e-14	1.21325e-11	7.70538	Pancreas	3.13504e-29	1.78838e-25	11.2233	7.65989e-28	1.2515e-24	10.9371	Whole_Blood	2.84705e-33	1.31363e-29	-12.0183	2.8818e-31	4.5789e-28	-11.6306	NA	NA	NA	NA	NA	NA	1	1	1	0	3	5.61701	6.68924	5.59975	-10.1206	-6.04235	10.7488	NA	NA	1.9429e-08	2.2434e-11	2.14658e-08	4.47703e-24	1.51888e-09	6.0053e-27	NA	NA	1.29757e-05	5.34283e-09	3.6449e-05	5.61997e-21	2.70596e-06	6.08653e-24	NA	NA
MED24	1.0159e-14	1.26649e-11	-7.73725	1.3045e-14	1.21325e-11	7.70538	Pancreas	3.13504e-29	1.78838e-25	11.2233	7.65989e-28	1.2515e-24	10.9371	smultixcan	1.24075e-38	1.29123e-34	3.68809	8.98533e-45	2.24684e-41	3.80966	NA	NA	NA	NA	NA	NA	1	1	1	0	3	5.61701	6.68924	5.59975	-10.1206	1.54158	-3.59376	NA	NA	1.9429e-08	2.2434e-11	2.14658e-08	4.47703e-24	1.34772e-05	6.99754e-41	NA	NA	1.29757e-05	5.34283e-09	3.6449e-05	5.61997e-21	0.00625234	1.59237e-37	NA	NA
MED24	1.0159e-14	1.26649e-11	-7.73725	1.3045e-14	1.21325e-11	7.70538	Pituitary	1.80018e-09	1.04136e-06	6.01488	1.95352e-10	6.7872e-08	6.36495	Adipose_Subcutaneous	2.56836e-33	1.05627e-29	-12.0268	1.77612e-31	3.62163e-28	-11.6718	NA	NA	NA	NA	NA	NA	1	1	1	0	3	5.61701	6.68924	2.40752	-6.03114	-6.01213	10.7957	NA	NA	1.9429e-08	2.2434e-11	0.0160614	1.62806e-09	1.83101e-09	3.60574e-27	NA	NA	1.29757e-05	5.34283e-09	0.494881	4.64626e-07	2.77048e-06	5.61315e-24	NA	NA
MED24	1.0159e-14	1.26649e-11	-7.73725	1.3045e-14	1.21325e-11	7.70538	Pituitary	1.80018e-09	1.04136e-06	6.01488	1.95352e-10	6.7872e-08	6.36495	Adipose_Visceral_Omentum	1.65213e-32	5.24122e-29	11.8721	1.3313e-30	2.6103e-27	11.4992	NA	NA	NA	NA	NA	NA	1	1	1	0	3	5.61701	6.68924	2.40752	-6.03114	5.95342	-10.6313	NA	NA	1.9429e-08	2.2434e-11	0.0160614	1.62806e-09	2.62593e-09	2.13113e-26	NA	NA	1.29757e-05	5.34283e-09	0.494881	4.64626e-07	4.01565e-06	2.61024e-23	NA	NA
MED24	1.0159e-14	1.26649e-11	-7.73725	1.3045e-14	1.21325e-11	7.70538	Pituitary	1.80018e-09	1.04136e-06	6.01488	1.95352e-10	6.7872e-08	6.36495	Adrenal_Gland	1.0463e-33	5.76698e-30	-12.1008	7.57472e-32	2.00116e-28	-11.7441	NA	NA	NA	NA	NA	NA	1	1	1	0	3	5.61701	6.68924	2.40752	-6.03114	-6.04855	10.8627	NA	NA	1.9429e-08	2.2434e-11	0.0160614	1.62806e-09	1.46151e-09	1.73514e-27	NA	NA	1.29757e-05	5.34283e-09	0.494881	4.64626e-07	1.94587e-06	2.16568e-24	NA	NA
MED24	1.0159e-14	1.26649e-11	-7.73725	1.3045e-14	1.21325e-11	7.70538	Pituitary	1.80018e-09	1.04136e-06	6.01488	1.95352e-10	6.7872e-08	6.36495	Artery_Aorta	4.17171e-32	1.82792e-28	-11.7944	3.00833e-30	7.23094e-27	-11.4286	NA	NA	NA	NA	NA	NA	1	1	1	0	3	5.61701	6.68924	2.40752	-6.03114	-5.90946	10.5673	NA	NA	1.9429e-08	2.2434e-11	0.0160614	1.62806e-09	3.43235e-09	4.22379e-26	NA	NA	1.29757e-05	5.34283e-09	0.494881	4.64626e-07	4.87936e-06	5.62802e-23	NA	NA
MED24	1.0159e-14	1.26649e-11	-7.73725	1.3045e-14	1.21325e-11	7.70538	Pituitary	1.80018e-09	1.04136e-06	6.01488	1.95352e-10	6.7872e-08	6.36495	Artery_Coronary	4.89063e-33	2.48444e-29	11.9735	3.78934e-31	1.41981e-27	11.6072	NA	NA	NA	NA	NA	NA	1	1	1	0	3	5.61701	6.68924	2.40752	-6.03114	5.99393	-10.7338	NA	NA	1.9429e-08	2.2434e-11	0.0160614	1.62806e-09	2.0483e-09	7.06568e-27	NA	NA	1.29757e-05	5.34283e-09	0.494881	4.64626e-07	3.31507e-06	1.31958e-23	NA	NA
MED24	1.0159e-14	1.26649e-11	-7.73725	1.3045e-14	1.21325e-11	7.70538	Pituitary	1.80018e-09	1.04136e-06	6.01488	1.95352e-10	6.7872e-08	6.36495	Artery_Tibial	6.28612e-33	3.92091e-29	11.9527	4.28299e-31	9.64959e-28	11.5967	NA	NA	NA	NA	NA	NA	1	1	1	0	3	5.61701	6.68924	2.40752	-6.03114	5.97836	-10.7254	NA	NA	1.9429e-08	2.2434e-11	0.0160614	1.62806e-09	2.2539e-09	7.73376e-27	NA	NA	1.29757e-05	5.34283e-09	0.494881	4.64626e-07	3.38413e-06	1.09022e-23	NA	NA
MED24	1.0159e-14	1.26649e-11	-7.73725	1.3045e-14	1.21325e-11	7.70538	Pituitary	1.80018e-09	1.04136e-06	6.01488	1.95352e-10	6.7872e-08	6.36495	Brain_Amygdala	5.30967e-29	3.1897e-25	11.1766	1.95183e-28	6.02648e-25	11.0604	NA	NA	NA	NA	NA	NA	1	1	1	0	3	5.61701	6.68924	2.40752	-6.03114	5.36368	-10.2873	NA	NA	1.9429e-08	2.2434e-11	0.0160614	1.62806e-09	8.15444e-08	8.03585e-25	NA	NA	1.29757e-05	5.34283e-09	0.494881	4.64626e-07	0.000130267	1.16384e-21	NA	NA
MED24	1.0159e-14	1.26649e-11	-7.73725	1.3045e-14	1.21325e-11	7.70538	Pituitary	1.80018e-09	1.04136e-06	6.01488	1.95352e-10	6.7872e-08	6.36495	Brain_Anterior_cingulate_cortex_BA24	2.67882e-30	1.45065e-26	-11.4387	5.19934e-30	1.37968e-26	-11.381	NA	NA	NA	NA	NA	NA	1	1	1	0	3	5.61701	6.68924	2.40752	-6.03114	-5.40726	10.6095	NA	NA	1.9429e-08	2.2434e-11	0.0160614	1.62806e-09	6.39956e-08	2.69252e-26	NA	NA	1.29757e-05	5.34283e-09	0.494881	4.64626e-07	0.000155933	4.6854e-23	NA	NA
MED24	1.0159e-14	1.26649e-11	-7.73725	1.3045e-14	1.21325e-11	7.70538	Pituitary	1.80018e-09	1.04136e-06	6.01488	1.95352e-10	6.7872e-08	6.36495	Brain_Caudate_basal_ganglia	5.43279e-32	2.6148e-28	11.7721	1.48218e-28	3.06825e-25	11.0851	NA	NA	NA	NA	NA	NA	1	1	1	0	3	5.61701	6.68924	2.40752	-6.03114	5.84076	-10.5991	NA	NA	1.9429e-08	2.2434e-11	0.0160614	1.62806e-09	5.19627e-09	3.00714e-26	NA	NA	1.29757e-05	5.34283e-09	0.494881	4.64626e-07	2.65769e-05	5.39696e-23	NA	NA
MED24	1.0159e-14	1.26649e-11	-7.73725	1.3045e-14	1.21325e-11	7.70538	Pituitary	1.80018e-09	1.04136e-06	6.01488	1.95352e-10	6.7872e-08	6.36495	Brain_Cerebellar_Hemisphere	2.67882e-30	1.00231e-26	-11.4387	5.19934e-30	9.54488e-27	-11.381	NA	NA	NA	NA	NA	NA	1	1	1	0	3	5.61701	6.68924	2.40752	-6.03114	-5.40726	10.6095	NA	NA	1.9429e-08	2.2434e-11	0.0160614	1.62806e-09	6.39956e-08	2.69252e-26	NA	NA	1.29757e-05	5.34283e-09	0.494881	4.64626e-07	9.96881e-05	3.81983e-23	NA	NA
MED24	1.0159e-14	1.26649e-11	-7.73725	1.3045e-14	1.21325e-11	7.70538	Pituitary	1.80018e-09	1.04136e-06	6.01488	1.95352e-10	6.7872e-08	6.36495	Brain_Cerebellum	2.67882e-30	9.1693e-27	-11.4387	5.19934e-30	9.86019e-27	-11.381	NA	NA	NA	NA	NA	NA	1	1	1	0	3	5.61701	6.68924	2.40752	-6.03114	-5.40726	10.6095	NA	NA	1.9429e-08	2.2434e-11	0.0160614	1.62806e-09	6.39956e-08	2.69252e-26	NA	NA	1.29757e-05	5.34283e-09	0.494881	4.64626e-07	0.000115938	3.93744e-23	NA	NA
MED24	1.0159e-14	1.26649e-11	-7.73725	1.3045e-14	1.21325e-11	7.70538	Pituitary	1.80018e-09	1.04136e-06	6.01488	1.95352e-10	6.7872e-08	6.36495	Brain_Cortex	5.53021e-32	2.43818e-28	-11.7706	7.70194e-30	1.34725e-26	-11.3467	NA	NA	NA	NA	NA	NA	1	1	1	0	3	5.61701	6.68924	2.40752	-6.03114	-5.96401	10.4746	NA	NA	1.9429e-08	2.2434e-11	0.0160614	1.62806e-09	2.46128e-09	1.13028e-25	NA	NA	1.29757e-05	5.34283e-09	0.494881	4.64626e-07	6.27201e-06	1.55962e-22	NA	NA
MED24	1.0159e-14	1.26649e-11	-7.73725	1.3045e-14	1.21325e-11	7.70538	Pituitary	1.80018e-09	1.04136e-06	6.01488	1.95352e-10	6.7872e-08	6.36495	Brain_Frontal_Cortex_BA9	2.16564e-31	1.29462e-27	11.6549	1.41283e-29	2.41983e-26	11.2935	NA	NA	NA	NA	NA	NA	1	1	1	0	3	5.61701	6.68924	2.40752	-6.03114	5.84438	-10.4412	NA	NA	1.9429e-08	2.2434e-11	0.0160614	1.62806e-09	5.08461e-09	1.60787e-25	NA	NA	1.29757e-05	5.34283e-09	0.494881	4.64626e-07	1.17302e-05	2.50828e-22	NA	NA
MED24	1.0159e-14	1.26649e-11	-7.73725	1.3045e-14	1.21325e-11	7.70538	Pituitary	1.80018e-09	1.04136e-06	6.01488	1.95352e-10	6.7872e-08	6.36495	Brain_Hippocampus	5.30967e-29	2.70209e-25	-11.1766	1.95183e-28	5.66617e-25	-11.0604	NA	NA	NA	NA	NA	NA	1	1	1	0	3	5.61701	6.68924	2.40752	-6.03114	-5.36368	10.2873	NA	NA	1.9429e-08	2.2434e-11	0.0160614	1.62806e-09	8.15444e-08	8.03585e-25	NA	NA	1.29757e-05	5.34283e-09	0.494881	4.64626e-07	0.000147038	1.42348e-21	NA	NA
MED24	1.0159e-14	1.26649e-11	-7.73725	1.3045e-14	1.21325e-11	7.70538	Pituitary	1.80018e-09	1.04136e-06	6.01488	1.95352e-10	6.7872e-08	6.36495	Brain_Hypothalamus	5.30967e-29	3.00275e-25	-11.1766	1.95183e-28	7.58092e-25	-11.0604	NA	NA	NA	NA	NA	NA	1	1	1	0	3	5.61701	6.68924	2.40752	-6.03114	-5.36368	10.2873	NA	NA	1.9429e-08	2.2434e-11	0.0160614	1.62806e-09	8.15444e-08	8.03585e-25	NA	NA	1.29757e-05	5.34283e-09	0.494881	4.64626e-07	0.000130607	1.2258e-21	NA	NA
MED24	1.0159e-14	1.26649e-11	-7.73725	1.3045e-14	1.21325e-11	7.70538	Pituitary	1.80018e-09	1.04136e-06	6.01488	1.95352e-10	6.7872e-08	6.36495	Brain_Nucleus_accumbens_basal_ganglia	2.67882e-30	8.22464e-27	-11.4387	5.19934e-30	1.09327e-26	-11.381	NA	NA	NA	NA	NA	NA	1	1	1	0	3	5.61701	6.68924	2.40752	-6.03114	-5.40726	10.6095	NA	NA	1.9429e-08	2.2434e-11	0.0160614	1.62806e-09	6.39956e-08	2.69252e-26	NA	NA	1.29757e-05	5.34283e-09	0.494881	4.64626e-07	9.26442e-05	3.45221e-23	NA	NA
MED24	1.0159e-14	1.26649e-11	-7.73725	1.3045e-14	1.21325e-11	7.70538	Pituitary	1.80018e-09	1.04136e-06	6.01488	1.95352e-10	6.7872e-08	6.36495	Brain_Putamen_basal_ganglia	1.53236e-31	1.63319e-27	11.6844	1.25419e-29	5.73226e-26	11.304	NA	NA	NA	NA	NA	NA	1	1	1	0	3	5.61701	6.68924	2.40752	-6.03114	5.87801	-10.446	NA	NA	1.9429e-08	2.2434e-11	0.0160614	1.62806e-09	4.15236e-09	1.52792e-25	NA	NA	1.29757e-05	5.34283e-09	0.494881	4.64626e-07	1.56745e-05	4.24762e-22	NA	NA
MED24	1.0159e-14	1.26649e-11	-7.73725	1.3045e-14	1.21325e-11	7.70538	Pituitary	1.80018e-09	1.04136e-06	6.01488	1.95352e-10	6.7872e-08	6.36495	Brain_Spinal_cord_cervical_c-1	5.30967e-29	1.89741e-25	-11.1766	1.95183e-28	7.16753e-25	-11.0604	NA	NA	NA	NA	NA	NA	1	1	1	0	3	5.61701	6.68924	2.40752	-6.03114	-5.36368	10.2873	NA	NA	1.9429e-08	2.2434e-11	0.0160614	1.62806e-09	8.15444e-08	8.03585e-25	NA	NA	1.29757e-05	5.34283e-09	0.494881	4.64626e-07	0.000116206	1.32493e-21	NA	NA
MED24	1.0159e-14	1.26649e-11	-7.73725	1.3045e-14	1.21325e-11	7.70538	Pituitary	1.80018e-09	1.04136e-06	6.01488	1.95352e-10	6.7872e-08	6.36495	Breast_Mammary_Tissue	2.67882e-30	1.00649e-26	-11.4387	5.19934e-30	8.91015e-27	-11.381	NA	NA	NA	NA	NA	NA	1	1	1	0	3	5.61701	6.68924	2.40752	-6.03114	-5.40726	10.6095	NA	NA	1.9429e-08	2.2434e-11	0.0160614	1.62806e-09	6.39956e-08	2.69252e-26	NA	NA	1.29757e-05	5.34283e-09	0.494881	4.64626e-07	5.5929e-05	3.3895e-23	NA	NA
MED24	1.0159e-14	1.26649e-11	-7.73725	1.3045e-14	1.21325e-11	7.70538	Pituitary	1.80018e-09	1.04136e-06	6.01488	1.95352e-10	6.7872e-08	6.36495	Cells_Cultured_fibroblasts	5.65869e-33	1.99483e-29	11.9614	5.92509e-31	1.20121e-27	11.5689	NA	NA	NA	NA	NA	NA	1	1	1	0	3	5.61701	6.68924	2.40752	-6.03114	6.02066	-10.69	NA	NA	1.9429e-08	2.2434e-11	0.0160614	1.62806e-09	1.73707e-09	1.13379e-26	NA	NA	1.29757e-05	5.34283e-09	0.494881	4.64626e-07	3.05766e-06	1.66446e-23	NA	NA
MED24	1.0159e-14	1.26649e-11	-7.73725	1.3045e-14	1.21325e-11	7.70538	Pituitary	1.80018e-09	1.04136e-06	6.01488	1.95352e-10	6.7872e-08	6.36495	Cells_EBV-transformed_lymphocytes	5.30967e-29	1.13905e-25	11.1766	1.95183e-28	2.74703e-25	11.0604	NA	NA	NA	NA	NA	NA	1	1	1	0	3	5.61701	6.68924	2.40752	-6.03114	5.36368	-10.2873	NA	NA	1.9429e-08	2.2434e-11	0.0160614	1.62806e-09	8.15444e-08	8.03585e-25	NA	NA	1.29757e-05	5.34283e-09	0.494881	4.64626e-07	0.000109492	8.99367e-22	NA	NA
MED24	1.0159e-14	1.26649e-11	-7.73725	1.3045e-14	1.21325e-11	7.70538	Pituitary	1.80018e-09	1.04136e-06	6.01488	1.95352e-10	6.7872e-08	6.36495	Colon_Sigmoid	8.99445e-32	4.03272e-28	11.7295	5.68746e-30	1.28328e-26	11.3732	NA	NA	NA	NA	NA	NA	1	1	1	0	3	5.61701	6.68924	2.40752	-6.03114	5.86911	-10.5181	NA	NA	1.9429e-08	2.2434e-11	0.0160614	1.62806e-09	4.38132e-09	7.13213e-26	NA	NA	1.29757e-05	5.34283e-09	0.494881	4.64626e-07	7.28876e-06	1.11108e-22	NA	NA
MED24	1.0159e-14	1.26649e-11	-7.73725	1.3045e-14	1.21325e-11	7.70538	Pituitary	1.80018e-09	1.04136e-06	6.01488	1.95352e-10	6.7872e-08	6.36495	Colon_Transverse	4.26832e-29	1.47969e-25	-11.1959	2.58837e-27	3.31792e-24	-10.8261	NA	NA	NA	NA	NA	NA	1	1	1	0	3	5.61701	6.68924	2.40752	-6.03114	-5.65466	10.0009	NA	NA	1.9429e-08	2.2434e-11	0.0160614	1.62806e-09	1.56156e-08	1.51003e-23	NA	NA	1.29757e-05	5.34283e-09	0.494881	4.64626e-07	1.91464e-05	1.44217e-20	NA	NA
MED24	1.0159e-14	1.26649e-11	-7.73725	1.3045e-14	1.21325e-11	7.70538	Pituitary	1.80018e-09	1.04136e-06	6.01488	1.95352e-10	6.7872e-08	6.36495	Esophagus_Gastroesophageal_Junction	9.88823e-34	3.93023e-30	-12.1054	8.07469e-32	1.96758e-28	-11.7387	NA	NA	NA	NA	NA	NA	1	1	1	0	3	5.61701	6.68924	2.40752	-6.03114	-6.06122	10.8551	NA	NA	1.9429e-08	2.2434e-11	0.0160614	1.62806e-09	1.35089e-09	1.88666e-27	NA	NA	1.29757e-05	5.34283e-09	0.494881	4.64626e-07	2.96493e-06	2.65125e-24	NA	NA
MED24	1.0159e-14	1.26649e-11	-7.73725	1.3045e-14	1.21325e-11	7.70538	Pituitary	1.80018e-09	1.04136e-06	6.01488	1.95352e-10	6.7872e-08	6.36495	Esophagus_Mucosa	6.23457e-34	4.02625e-30	-12.1432	4.4722e-32	1.20128e-28	-11.7885	NA	NA	NA	NA	NA	NA	1	1	1	0	3	5.61701	6.68924	2.40752	-6.03114	-6.06632	10.9047	NA	NA	1.9429e-08	2.2434e-11	0.0160614	1.62806e-09	1.30874e-09	1.09426e-27	NA	NA	1.29757e-05	5.34283e-09	0.494881	4.64626e-07	1.44417e-06	1.68591e-24	NA	NA
MED24	1.0159e-14	1.26649e-11	-7.73725	1.3045e-14	1.21325e-11	7.70538	Pituitary	1.80018e-09	1.04136e-06	6.01488	1.95352e-10	6.7872e-08	6.36495	Esophagus_Muscularis	1.68305e-33	6.72485e-30	-12.0617	1.44345e-31	2.94242e-28	-11.6894	NA	NA	NA	NA	NA	NA	1	1	1	0	3	5.61701	6.68924	2.40752	-6.03114	-6.04648	10.8077	NA	NA	1.9429e-08	2.2434e-11	0.0160614	1.62806e-09	1.4804e-09	3.16472e-27	NA	NA	1.29757e-05	5.34283e-09	0.494881	4.64626e-07	2.67706e-06	4.39305e-24	NA	NA
MED24	1.0159e-14	1.26649e-11	-7.73725	1.3045e-14	1.21325e-11	7.70538	Pituitary	1.80018e-09	1.04136e-06	6.01488	1.95352e-10	6.7872e-08	6.36495	Heart_Atrial_Appendage	3.6407e-32	1.11179e-28	11.8059	2.49586e-30	3.93747e-27	11.4448	NA	NA	NA	NA	NA	NA	1	1	1	0	3	5.61701	6.68924	2.40752	-6.03114	5.90979	-10.5837	NA	NA	1.9429e-08	2.2434e-11	0.0160614	1.62806e-09	3.42552e-09	3.54695e-26	NA	NA	1.29757e-05	5.34283e-09	0.494881	4.64626e-07	4.16429e-06	4.83972e-23	NA	NA
MED24	1.0159e-14	1.26649e-11	-7.73725	1.3045e-14	1.21325e-11	7.70538	Pituitary	1.80018e-09	1.04136e-06	6.01488	1.95352e-10	6.7872e-08	6.36495	Heart_Left_Ventricle	2.03676e-35	1.50143e-31	-12.42	2.12229e-34	4.4969e-31	-12.231	NA	NA	NA	NA	NA	NA	1	1	1	0	3	5.61701	6.68924	2.40752	-6.03114	-6.01708	11.3651	NA	NA	1.9429e-08	2.2434e-11	0.0160614	1.62806e-09	1.77589e-09	6.24146e-30	NA	NA	1.29757e-05	5.34283e-09	0.494881	4.64626e-07	3.2063e-06	7.56005e-27	NA	NA
MED24	1.0159e-14	1.26649e-11	-7.73725	1.3045e-14	1.21325e-11	7.70538	Pituitary	1.80018e-09	1.04136e-06	6.01488	1.95352e-10	6.7872e-08	6.36495	Kidney_Cortex	5.16957e-33	2.29245e-29	11.9689	4.13767e-31	1.04325e-27	11.5996	NA	NA	NA	NA	NA	NA	1	1	1	0	3	5.61701	6.68924	2.40752	-6.03114	5.99986	-10.7247	NA	NA	1.9429e-08	2.2434e-11	0.0160614	1.62806e-09	1.97484e-09	7.79153e-27	NA	NA	1.29757e-05	5.34283e-09	0.494881	4.64626e-07	2.66703e-06	1.80413e-23	NA	NA
MED24	1.0159e-14	1.26649e-11	-7.73725	1.3045e-14	1.21325e-11	7.70538	Pituitary	1.80018e-09	1.04136e-06	6.01488	1.95352e-10	6.7872e-08	6.36495	Liver	5.30967e-29	1.50453e-25	-11.1766	1.95183e-28	4.78116e-25	-11.0604	NA	NA	NA	NA	NA	NA	1	1	1	0	3	5.61701	6.68924	2.40752	-6.03114	-5.36368	10.2873	NA	NA	1.9429e-08	2.2434e-11	0.0160614	1.62806e-09	8.15444e-08	8.03585e-25	NA	NA	1.29757e-05	5.34283e-09	0.494881	4.64626e-07	8.59111e-05	9.23989e-22	NA	NA
MED24	1.0159e-14	1.26649e-11	-7.73725	1.3045e-14	1.21325e-11	7.70538	Pituitary	1.80018e-09	1.04136e-06	6.01488	1.95352e-10	6.7872e-08	6.36495	Lung	5.57212e-33	2.69205e-29	-11.9627	4.69795e-31	9.16163e-28	-11.5888	NA	NA	NA	NA	NA	NA	1	1	1	0	3	5.61701	6.68924	2.40752	-6.03114	-6.0018	10.7134	NA	NA	1.9429e-08	2.2434e-11	0.0160614	1.62806e-09	1.95138e-09	8.80857e-27	NA	NA	1.29757e-05	5.34283e-09	0.494881	4.64626e-07	2.58999e-06	1.2942e-23	NA	NA
MED24	1.0159e-14	1.26649e-11	-7.73725	1.3045e-14	1.21325e-11	7.70538	Pituitary	1.80018e-09	1.04136e-06	6.01488	1.95352e-10	6.7872e-08	6.36495	Minor_Salivary_Gland	2.67882e-30	2.5055e-26	-11.4387	5.19934e-30	1.78583e-26	-11.381	NA	NA	NA	NA	NA	NA	1	1	1	0	3	5.61701	6.68924	2.40752	-6.03114	-5.40726	10.6095	NA	NA	1.9429e-08	2.2434e-11	0.0160614	1.62806e-09	6.39956e-08	2.69252e-26	NA	NA	1.29757e-05	5.34283e-09	0.494881	4.64626e-07	5.44913e-05	5.64236e-23	NA	NA
MED24	1.0159e-14	1.26649e-11	-7.73725	1.3045e-14	1.21325e-11	7.70538	Pituitary	1.80018e-09	1.04136e-06	6.01488	1.95352e-10	6.7872e-08	6.36495	Muscle_Skeletal	3.15063e-33	1.59746e-29	-12.0099	2.22407e-31	4.69724e-28	-11.6527	NA	NA	NA	NA	NA	NA	1	1	1	0	3	5.61701	6.68924	2.40752	-6.03114	-6.00657	10.7773	NA	NA	1.9429e-08	2.2434e-11	0.0160614	1.62806e-09	1.89487e-09	4.40695e-27	NA	NA	1.29757e-05	5.34283e-09	0.494881	4.64626e-07	2.87919e-06	6.57257e-24	NA	NA
MED24	1.0159e-14	1.26649e-11	-7.73725	1.3045e-14	1.21325e-11	7.70538	Pituitary	1.80018e-09	1.04136e-06	6.01488	1.95352e-10	6.7872e-08	6.36495	Nerve_Tibial	2.92831e-33	1.33216e-29	-12.016	1.98154e-31	4.28578e-28	-11.6625	NA	NA	NA	NA	NA	NA	1	1	1	0	3	5.61701	6.68924	2.40752	-6.03114	-6.00546	10.7874	NA	NA	1.9429e-08	2.2434e-11	0.0160614	1.62806e-09	1.90795e-09	3.94627e-27	NA	NA	1.29757e-05	5.34283e-09	0.494881	4.64626e-07	3.36263e-06	5.97251e-24	NA	NA
MED24	1.0159e-14	1.26649e-11	-7.73725	1.3045e-14	1.21325e-11	7.70538	Pituitary	1.80018e-09	1.04136e-06	6.01488	1.95352e-10	6.7872e-08	6.36495	Ovary	1.5012e-33	7.65164e-30	-12.0711	1.01953e-31	3.32738e-28	-11.7189	NA	NA	NA	NA	NA	NA	1	1	1	0	3	5.61701	6.68924	2.40752	-6.03114	-6.02991	10.8404	NA	NA	1.9429e-08	2.2434e-11	0.0160614	1.62806e-09	1.64051e-09	2.21428e-27	NA	NA	1.29757e-05	5.34283e-09	0.494881	4.64626e-07	2.20785e-06	3.70635e-24	NA	NA
MED24	1.0159e-14	1.26649e-11	-7.73725	1.3045e-14	1.21325e-11	7.70538	Pituitary	1.80018e-09	1.04136e-06	6.01488	1.95352e-10	6.7872e-08	6.36495	Pancreas	5.30967e-29	1.52839e-25	-11.1766	1.95183e-28	3.51685e-25	-11.0604	NA	NA	NA	NA	NA	NA	1	1	1	0	3	5.61701	6.68924	2.40752	-6.03114	-5.36368	10.2873	NA	NA	1.9429e-08	2.2434e-11	0.0160614	1.62806e-09	8.15444e-08	8.03585e-25	NA	NA	1.29757e-05	5.34283e-09	0.494881	4.64626e-07	8.30496e-05	8.39258e-22	NA	NA
MED24	1.0159e-14	1.26649e-11	-7.73725	1.3045e-14	1.21325e-11	7.70538	Pituitary	1.80018e-09	1.04136e-06	6.01488	1.95352e-10	6.7872e-08	6.36495	Pituitary	1.00744e-32	4.60674e-29	11.9134	9.27408e-31	2.55594e-27	11.5304	NA	NA	NA	NA	NA	NA	1	1	1	0	3	5.61701	6.68924	2.40752	-6.03114	5.98824	-10.6565	NA	NA	1.9429e-08	2.2434e-11	0.0160614	1.62806e-09	2.12119e-09	1.62548e-26	NA	NA	1.29757e-05	5.34283e-09	0.494881	4.64626e-07	4.23963e-06	2.47331e-23	NA	NA
MED24	1.0159e-14	1.26649e-11	-7.73725	1.3045e-14	1.21325e-11	7.70538	Pituitary	1.80018e-09	1.04136e-06	6.01488	1.95352e-10	6.7872e-08	6.36495	Prostate	9.48828e-32	7.43667e-28	11.725	5.07612e-30	1.04923e-26	11.3831	NA	NA	NA	NA	NA	NA	1	1	1	0	3	5.61701	6.68924	2.40752	-6.03114	5.85168	-10.5311	NA	NA	1.9429e-08	2.2434e-11	0.0160614	1.62806e-09	4.86625e-09	6.20922e-26	NA	NA	1.29757e-05	5.34283e-09	0.494881	4.64626e-07	6.48788e-06	8.83221e-23	NA	NA
MED24	1.0159e-14	1.26649e-11	-7.73725	1.3045e-14	1.21325e-11	7.70538	Pituitary	1.80018e-09	1.04136e-06	6.01488	1.95352e-10	6.7872e-08	6.36495	Skin_Not_Sun_Exposed_Suprapubic	5.30967e-29	9.45741e-26	-11.1766	1.95183e-28	3.38363e-25	-11.0604	NA	NA	NA	NA	NA	NA	1	1	1	0	3	5.61701	6.68924	2.40752	-6.03114	-5.36368	10.2873	NA	NA	1.9429e-08	2.2434e-11	0.0160614	1.62806e-09	8.15444e-08	8.03585e-25	NA	NA	1.29757e-05	5.34283e-09	0.494881	4.64626e-07	7.29415e-05	7.67631e-22	NA	NA
MED24	1.0159e-14	1.26649e-11	-7.73725	1.3045e-14	1.21325e-11	7.70538	Pituitary	1.80018e-09	1.04136e-06	6.01488	1.95352e-10	6.7872e-08	6.36495	Skin_Sun_Exposed_Lower_leg	2.67882e-30	7.21495e-27	-11.4387	5.19934e-30	9.08228e-27	-11.381	NA	NA	NA	NA	NA	NA	1	1	1	0	3	5.61701	6.68924	2.40752	-6.03114	-5.40726	10.6095	NA	NA	1.9429e-08	2.2434e-11	0.0160614	1.62806e-09	6.39956e-08	2.69252e-26	NA	NA	1.29757e-05	5.34283e-09	0.494881	4.64626e-07	7.30851e-05	3.36465e-23	NA	NA
MED24	1.0159e-14	1.26649e-11	-7.73725	1.3045e-14	1.21325e-11	7.70538	Pituitary	1.80018e-09	1.04136e-06	6.01488	1.95352e-10	6.7872e-08	6.36495	Small_Intestine_Terminal_Ileum	4.47048e-35	4.3687e-31	-12.3569	4.07421e-33	9.30252e-30	-11.9887	NA	NA	NA	NA	NA	NA	1	1	1	0	3	5.61701	6.68924	2.40752	-6.03114	-6.18076	11.0879	NA	NA	1.9429e-08	2.2434e-11	0.0160614	1.62806e-09	6.37932e-10	1.43651e-28	NA	NA	1.29757e-05	5.34283e-09	0.494881	4.64626e-07	9.4666e-07	2.58538e-25	NA	NA
MED24	1.0159e-14	1.26649e-11	-7.73725	1.3045e-14	1.21325e-11	7.70538	Pituitary	1.80018e-09	1.04136e-06	6.01488	1.95352e-10	6.7872e-08	6.36495	Spleen	5.30967e-29	1.44577e-25	-11.1766	1.95183e-28	3.36392e-25	-11.0604	NA	NA	NA	NA	NA	NA	1	1	1	0	3	5.61701	6.68924	2.40752	-6.03114	-5.36368	10.2873	NA	NA	1.9429e-08	2.2434e-11	0.0160614	1.62806e-09	8.15444e-08	8.03585e-25	NA	NA	1.29757e-05	5.34283e-09	0.494881	4.64626e-07	9.96379e-05	7.84952e-22	NA	NA
MED24	1.0159e-14	1.26649e-11	-7.73725	1.3045e-14	1.21325e-11	7.70538	Pituitary	1.80018e-09	1.04136e-06	6.01488	1.95352e-10	6.7872e-08	6.36495	Stomach	2.67882e-30	9.11769e-27	-11.4387	5.19934e-30	1.2181e-26	-11.381	NA	NA	NA	NA	NA	NA	1	1	1	0	3	5.61701	6.68924	2.40752	-6.03114	-5.40726	10.6095	NA	NA	1.9429e-08	2.2434e-11	0.0160614	1.62806e-09	6.39956e-08	2.69252e-26	NA	NA	1.29757e-05	5.34283e-09	0.494881	4.64626e-07	6.37594e-05	4.77939e-23	NA	NA
MED24	1.0159e-14	1.26649e-11	-7.73725	1.3045e-14	1.21325e-11	7.70538	Pituitary	1.80018e-09	1.04136e-06	6.01488	1.95352e-10	6.7872e-08	6.36495	Testis	9.84267e-33	8.57526e-29	11.9154	1.48218e-28	3.17383e-25	11.0851	NA	NA	NA	NA	NA	NA	1	1	1	0	3	5.61701	6.68924	2.40752	-6.03114	5.88104	-10.765	NA	NA	1.9429e-08	2.2434e-11	0.0160614	1.62806e-09	4.07702e-09	5.03693e-27	NA	NA	1.29757e-05	5.34283e-09	0.494881	4.64626e-07	5.94335e-06	7.85172e-24	NA	NA
MED24	1.0159e-14	1.26649e-11	-7.73725	1.3045e-14	1.21325e-11	7.70538	Pituitary	1.80018e-09	1.04136e-06	6.01488	1.95352e-10	6.7872e-08	6.36495	Thyroid	2.67882e-30	1.16026e-26	-11.4387	5.19934e-30	1.11389e-26	-11.381	NA	NA	NA	NA	NA	NA	1	1	1	0	3	5.61701	6.68924	2.40752	-6.03114	-5.40726	10.6095	NA	NA	1.9429e-08	2.2434e-11	0.0160614	1.62806e-09	6.39956e-08	2.69252e-26	NA	NA	1.29757e-05	5.34283e-09	0.494881	4.64626e-07	5.58331e-05	3.60229e-23	NA	NA
MED24	1.0159e-14	1.26649e-11	-7.73725	1.3045e-14	1.21325e-11	7.70538	Pituitary	1.80018e-09	1.04136e-06	6.01488	1.95352e-10	6.7872e-08	6.36495	Uterus	2.28457e-35	6.66705e-31	-12.4108	2.00841e-33	7.18924e-30	-12.0471	NA	NA	NA	NA	NA	NA	1	1	1	0	3	5.61701	6.68924	2.40752	-6.03114	-6.20122	11.1436	NA	NA	1.9429e-08	2.2434e-11	0.0160614	1.62806e-09	5.60261e-10	7.69427e-29	NA	NA	1.29757e-05	5.34283e-09	0.494881	4.64626e-07	6.95441e-07	1.46311e-25	NA	NA
