## Supplementary material for "Disentangling the Shared and Differential Genetic Architecture Between COVID-19 and Other Respiratory Disorders: A Multi-Omics Genome-Wide Analysis": C2_Asthma.xlsx (part 111 of 128)

### Sheet: T10.commonGene_ddx_ccgwas (continued)
Table 10. Results summary of validated differential genes
MED24	1.0159e-14	1.26649e-11	-7.73725	1.3045e-14	1.21325e-11	7.70538	Pituitary	1.80018e-09	1.04136e-06	6.01488	1.95352e-10	6.7872e-08	6.36495	Vagina	4.16818e-34	6.52802e-30	-12.1761	2.9678e-32	9.93237e-29	-11.823	NA	NA	NA	NA	NA	NA	1	1	1	0	3	5.61701	6.68924	2.40752	-6.03114	-6.08008	10.9373	NA	NA	1.9429e-08	2.2434e-11	0.0160614	1.62806e-09	1.20124e-09	7.64338e-28	NA	NA	1.29757e-05	5.34283e-09	0.494881	4.64626e-07	1.4522e-06	1.45285e-24	NA	NA
MED24	1.0159e-14	1.26649e-11	-7.73725	1.3045e-14	1.21325e-11	7.70538	Pituitary	1.80018e-09	1.04136e-06	6.01488	1.95352e-10	6.7872e-08	6.36495	Whole_Blood	2.84705e-33	1.31363e-29	-12.0183	2.8818e-31	4.5789e-28	-11.6306	NA	NA	NA	NA	NA	NA	1	1	1	0	3	5.61701	6.68924	2.40752	-6.03114	-6.04235	10.7488	NA	NA	1.9429e-08	2.2434e-11	0.0160614	1.62806e-09	1.51888e-09	6.0053e-27	NA	NA	1.29757e-05	5.34283e-09	0.494881	4.64626e-07	2.70596e-06	6.08653e-24	NA	NA
MED24	1.0159e-14	1.26649e-11	-7.73725	1.3045e-14	1.21325e-11	7.70538	Pituitary	1.80018e-09	1.04136e-06	6.01488	1.95352e-10	6.7872e-08	6.36495	smultixcan	1.24075e-38	1.29123e-34	3.68809	8.98533e-45	2.24684e-41	3.80966	NA	NA	NA	NA	NA	NA	1	1	1	0	3	5.61701	6.68924	2.40752	-6.03114	1.54158	-3.59376	NA	NA	1.9429e-08	2.2434e-11	0.0160614	1.62806e-09	1.34772e-05	6.99754e-41	NA	NA	1.29757e-05	5.34283e-09	0.494881	4.64626e-07	0.00625234	1.59237e-37	NA	NA
MED24	1.0159e-14	1.26649e-11	-7.73725	1.3045e-14	1.21325e-11	7.70538	Prostate	2.5512e-14	3.36419e-11	7.61927	8.1617e-24	1.03041e-20	10.0617	Adipose_Subcutaneous	2.56836e-33	1.05627e-29	-12.0268	1.77612e-31	3.62163e-28	-11.6718	NA	NA	NA	NA	NA	NA	1	1	1	0	3	5.61701	6.68924	3.55418	-7.11643	-6.01213	10.7957	NA	NA	1.9429e-08	2.2434e-11	0.000379165	1.10755e-12	1.83101e-09	3.60574e-27	NA	NA	1.29757e-05	5.34283e-09	0.112368	5.43851e-10	2.77048e-06	5.61315e-24	NA	NA
MED24	1.0159e-14	1.26649e-11	-7.73725	1.3045e-14	1.21325e-11	7.70538	Prostate	2.5512e-14	3.36419e-11	7.61927	8.1617e-24	1.03041e-20	10.0617	Adipose_Visceral_Omentum	1.65213e-32	5.24122e-29	11.8721	1.3313e-30	2.6103e-27	11.4992	NA	NA	NA	NA	NA	NA	1	1	1	0	3	5.61701	6.68924	3.55418	-7.11643	5.95342	-10.6313	NA	NA	1.9429e-08	2.2434e-11	0.000379165	1.10755e-12	2.62593e-09	2.13113e-26	NA	NA	1.29757e-05	5.34283e-09	0.112368	5.43851e-10	4.01565e-06	2.61024e-23	NA	NA
MED24	1.0159e-14	1.26649e-11	-7.73725	1.3045e-14	1.21325e-11	7.70538	Prostate	2.5512e-14	3.36419e-11	7.61927	8.1617e-24	1.03041e-20	10.0617	Adrenal_Gland	1.0463e-33	5.76698e-30	-12.1008	7.57472e-32	2.00116e-28	-11.7441	NA	NA	NA	NA	NA	NA	1	1	1	0	3	5.61701	6.68924	3.55418	-7.11643	-6.04855	10.8627	NA	NA	1.9429e-08	2.2434e-11	0.000379165	1.10755e-12	1.46151e-09	1.73514e-27	NA	NA	1.29757e-05	5.34283e-09	0.112368	5.43851e-10	1.94587e-06	2.16568e-24	NA	NA
MED24	1.0159e-14	1.26649e-11	-7.73725	1.3045e-14	1.21325e-11	7.70538	Prostate	2.5512e-14	3.36419e-11	7.61927	8.1617e-24	1.03041e-20	10.0617	Artery_Aorta	4.17171e-32	1.82792e-28	-11.7944	3.00833e-30	7.23094e-27	-11.4286	NA	NA	NA	NA	NA	NA	1	1	1	0	3	5.61701	6.68924	3.55418	-7.11643	-5.90946	10.5673	NA	NA	1.9429e-08	2.2434e-11	0.000379165	1.10755e-12	3.43235e-09	4.22379e-26	NA	NA	1.29757e-05	5.34283e-09	0.112368	5.43851e-10	4.87936e-06	5.62802e-23	NA	NA
MED24	1.0159e-14	1.26649e-11	-7.73725	1.3045e-14	1.21325e-11	7.70538	Prostate	2.5512e-14	3.36419e-11	7.61927	8.1617e-24	1.03041e-20	10.0617	Artery_Coronary	4.89063e-33	2.48444e-29	11.9735	3.78934e-31	1.41981e-27	11.6072	NA	NA	NA	NA	NA	NA	1	1	1	0	3	5.61701	6.68924	3.55418	-7.11643	5.99393	-10.7338	NA	NA	1.9429e-08	2.2434e-11	0.000379165	1.10755e-12	2.0483e-09	7.06568e-27	NA	NA	1.29757e-05	5.34283e-09	0.112368	5.43851e-10	3.31507e-06	1.31958e-23	NA	NA
MED24	1.0159e-14	1.26649e-11	-7.73725	1.3045e-14	1.21325e-11	7.70538	Prostate	2.5512e-14	3.36419e-11	7.61927	8.1617e-24	1.03041e-20	10.0617	Artery_Tibial	6.28612e-33	3.92091e-29	11.9527	4.28299e-31	9.64959e-28	11.5967	NA	NA	NA	NA	NA	NA	1	1	1	0	3	5.61701	6.68924	3.55418	-7.11643	5.97836	-10.7254	NA	NA	1.9429e-08	2.2434e-11	0.000379165	1.10755e-12	2.2539e-09	7.73376e-27	NA	NA	1.29757e-05	5.34283e-09	0.112368	5.43851e-10	3.38413e-06	1.09022e-23	NA	NA
MED24	1.0159e-14	1.26649e-11	-7.73725	1.3045e-14	1.21325e-11	7.70538	Prostate	2.5512e-14	3.36419e-11	7.61927	8.1617e-24	1.03041e-20	10.0617	Brain_Amygdala	5.30967e-29	3.1897e-25	11.1766	1.95183e-28	6.02648e-25	11.0604	NA	NA	NA	NA	NA	NA	1	1	1	0	3	5.61701	6.68924	3.55418	-7.11643	5.36368	-10.2873	NA	NA	1.9429e-08	2.2434e-11	0.000379165	1.10755e-12	8.15444e-08	8.03585e-25	NA	NA	1.29757e-05	5.34283e-09	0.112368	5.43851e-10	0.000130267	1.16384e-21	NA	NA
MED24	1.0159e-14	1.26649e-11	-7.73725	1.3045e-14	1.21325e-11	7.70538	Prostate	2.5512e-14	3.36419e-11	7.61927	8.1617e-24	1.03041e-20	10.0617	Brain_Anterior_cingulate_cortex_BA24	2.67882e-30	1.45065e-26	-11.4387	5.19934e-30	1.37968e-26	-11.381	NA	NA	NA	NA	NA	NA	1	1	1	0	3	5.61701	6.68924	3.55418	-7.11643	-5.40726	10.6095	NA	NA	1.9429e-08	2.2434e-11	0.000379165	1.10755e-12	6.39956e-08	2.69252e-26	NA	NA	1.29757e-05	5.34283e-09	0.112368	5.43851e-10	0.000155933	4.6854e-23	NA	NA
MED24	1.0159e-14	1.26649e-11	-7.73725	1.3045e-14	1.21325e-11	7.70538	Prostate	2.5512e-14	3.36419e-11	7.61927	8.1617e-24	1.03041e-20	10.0617	Brain_Caudate_basal_ganglia	5.43279e-32	2.6148e-28	11.7721	1.48218e-28	3.06825e-25	11.0851	NA	NA	NA	NA	NA	NA	1	1	1	0	3	5.61701	6.68924	3.55418	-7.11643	5.84076	-10.5991	NA	NA	1.9429e-08	2.2434e-11	0.000379165	1.10755e-12	5.19627e-09	3.00714e-26	NA	NA	1.29757e-05	5.34283e-09	0.112368	5.43851e-10	2.65769e-05	5.39696e-23	NA	NA
MED24	1.0159e-14	1.26649e-11	-7.73725	1.3045e-14	1.21325e-11	7.70538	Prostate	2.5512e-14	3.36419e-11	7.61927	8.1617e-24	1.03041e-20	10.0617	Brain_Cerebellar_Hemisphere	2.67882e-30	1.00231e-26	-11.4387	5.19934e-30	9.54488e-27	-11.381	NA	NA	NA	NA	NA	NA	1	1	1	0	3	5.61701	6.68924	3.55418	-7.11643	-5.40726	10.6095	NA	NA	1.9429e-08	2.2434e-11	0.000379165	1.10755e-12	6.39956e-08	2.69252e-26	NA	NA	1.29757e-05	5.34283e-09	0.112368	5.43851e-10	9.96881e-05	3.81983e-23	NA	NA
MED24	1.0159e-14	1.26649e-11	-7.73725	1.3045e-14	1.21325e-11	7.70538	Prostate	2.5512e-14	3.36419e-11	7.61927	8.1617e-24	1.03041e-20	10.0617	Brain_Cerebellum	2.67882e-30	9.1693e-27	-11.4387	5.19934e-30	9.86019e-27	-11.381	NA	NA	NA	NA	NA	NA	1	1	1	0	3	5.61701	6.68924	3.55418	-7.11643	-5.40726	10.6095	NA	NA	1.9429e-08	2.2434e-11	0.000379165	1.10755e-12	6.39956e-08	2.69252e-26	NA	NA	1.29757e-05	5.34283e-09	0.112368	5.43851e-10	0.000115938	3.93744e-23	NA	NA
MED24	1.0159e-14	1.26649e-11	-7.73725	1.3045e-14	1.21325e-11	7.70538	Prostate	2.5512e-14	3.36419e-11	7.61927	8.1617e-24	1.03041e-20	10.0617	Brain_Cortex	5.53021e-32	2.43818e-28	-11.7706	7.70194e-30	1.34725e-26	-11.3467	NA	NA	NA	NA	NA	NA	1	1	1	0	3	5.61701	6.68924	3.55418	-7.11643	-5.96401	10.4746	NA	NA	1.9429e-08	2.2434e-11	0.000379165	1.10755e-12	2.46128e-09	1.13028e-25	NA	NA	1.29757e-05	5.34283e-09	0.112368	5.43851e-10	6.27201e-06	1.55962e-22	NA	NA
MED24	1.0159e-14	1.26649e-11	-7.73725	1.3045e-14	1.21325e-11	7.70538	Prostate	2.5512e-14	3.36419e-11	7.61927	8.1617e-24	1.03041e-20	10.0617	Brain_Frontal_Cortex_BA9	2.16564e-31	1.29462e-27	11.6549	1.41283e-29	2.41983e-26	11.2935	NA	NA	NA	NA	NA	NA	1	1	1	0	3	5.61701	6.68924	3.55418	-7.11643	5.84438	-10.4412	NA	NA	1.9429e-08	2.2434e-11	0.000379165	1.10755e-12	5.08461e-09	1.60787e-25	NA	NA	1.29757e-05	5.34283e-09	0.112368	5.43851e-10	1.17302e-05	2.50828e-22	NA	NA
MED24	1.0159e-14	1.26649e-11	-7.73725	1.3045e-14	1.21325e-11	7.70538	Prostate	2.5512e-14	3.36419e-11	7.61927	8.1617e-24	1.03041e-20	10.0617	Brain_Hippocampus	5.30967e-29	2.70209e-25	-11.1766	1.95183e-28	5.66617e-25	-11.0604	NA	NA	NA	NA	NA	NA	1	1	1	0	3	5.61701	6.68924	3.55418	-7.11643	-5.36368	10.2873	NA	NA	1.9429e-08	2.2434e-11	0.000379165	1.10755e-12	8.15444e-08	8.03585e-25	NA	NA	1.29757e-05	5.34283e-09	0.112368	5.43851e-10	0.000147038	1.42348e-21	NA	NA
MED24	1.0159e-14	1.26649e-11	-7.73725	1.3045e-14	1.21325e-11	7.70538	Prostate	2.5512e-14	3.36419e-11	7.61927	8.1617e-24	1.03041e-20	10.0617	Brain_Hypothalamus	5.30967e-29	3.00275e-25	-11.1766	1.95183e-28	7.58092e-25	-11.0604	NA	NA	NA	NA	NA	NA	1	1	1	0	3	5.61701	6.68924	3.55418	-7.11643	-5.36368	10.2873	NA	NA	1.9429e-08	2.2434e-11	0.000379165	1.10755e-12	8.15444e-08	8.03585e-25	NA	NA	1.29757e-05	5.34283e-09	0.112368	5.43851e-10	0.000130607	1.2258e-21	NA	NA
MED24	1.0159e-14	1.26649e-11	-7.73725	1.3045e-14	1.21325e-11	7.70538	Prostate	2.5512e-14	3.36419e-11	7.61927	8.1617e-24	1.03041e-20	10.0617	Brain_Nucleus_accumbens_basal_ganglia	2.67882e-30	8.22464e-27	-11.4387	5.19934e-30	1.09327e-26	-11.381	NA	NA	NA	NA	NA	NA	1	1	1	0	3	5.61701	6.68924	3.55418	-7.11643	-5.40726	10.6095	NA	NA	1.9429e-08	2.2434e-11	0.000379165	1.10755e-12	6.39956e-08	2.69252e-26	NA	NA	1.29757e-05	5.34283e-09	0.112368	5.43851e-10	9.26442e-05	3.45221e-23	NA	NA
MED24	1.0159e-14	1.26649e-11	-7.73725	1.3045e-14	1.21325e-11	7.70538	Prostate	2.5512e-14	3.36419e-11	7.61927	8.1617e-24	1.03041e-20	10.0617	Brain_Putamen_basal_ganglia	1.53236e-31	1.63319e-27	11.6844	1.25419e-29	5.73226e-26	11.304	NA	NA	NA	NA	NA	NA	1	1	1	0	3	5.61701	6.68924	3.55418	-7.11643	5.87801	-10.446	NA	NA	1.9429e-08	2.2434e-11	0.000379165	1.10755e-12	4.15236e-09	1.52792e-25	NA	NA	1.29757e-05	5.34283e-09	0.112368	5.43851e-10	1.56745e-05	4.24762e-22	NA	NA
MED24	1.0159e-14	1.26649e-11	-7.73725	1.3045e-14	1.21325e-11	7.70538	Prostate	2.5512e-14	3.36419e-11	7.61927	8.1617e-24	1.03041e-20	10.0617	Brain_Spinal_cord_cervical_c-1	5.30967e-29	1.89741e-25	-11.1766	1.95183e-28	7.16753e-25	-11.0604	NA	NA	NA	NA	NA	NA	1	1	1	0	3	5.61701	6.68924	3.55418	-7.11643	-5.36368	10.2873	NA	NA	1.9429e-08	2.2434e-11	0.000379165	1.10755e-12	8.15444e-08	8.03585e-25	NA	NA	1.29757e-05	5.34283e-09	0.112368	5.43851e-10	0.000116206	1.32493e-21	NA	NA
MED24	1.0159e-14	1.26649e-11	-7.73725	1.3045e-14	1.21325e-11	7.70538	Prostate	2.5512e-14	3.36419e-11	7.61927	8.1617e-24	1.03041e-20	10.0617	Breast_Mammary_Tissue	2.67882e-30	1.00649e-26	-11.4387	5.19934e-30	8.91015e-27	-11.381	NA	NA	NA	NA	NA	NA	1	1	1	0	3	5.61701	6.68924	3.55418	-7.11643	-5.40726	10.6095	NA	NA	1.9429e-08	2.2434e-11	0.000379165	1.10755e-12	6.39956e-08	2.69252e-26	NA	NA	1.29757e-05	5.34283e-09	0.112368	5.43851e-10	5.5929e-05	3.3895e-23	NA	NA
MED24	1.0159e-14	1.26649e-11	-7.73725	1.3045e-14	1.21325e-11	7.70538	Prostate	2.5512e-14	3.36419e-11	7.61927	8.1617e-24	1.03041e-20	10.0617	Cells_Cultured_fibroblasts	5.65869e-33	1.99483e-29	11.9614	5.92509e-31	1.20121e-27	11.5689	NA	NA	NA	NA	NA	NA	1	1	1	0	3	5.61701	6.68924	3.55418	-7.11643	6.02066	-10.69	NA	NA	1.9429e-08	2.2434e-11	0.000379165	1.10755e-12	1.73707e-09	1.13379e-26	NA	NA	1.29757e-05	5.34283e-09	0.112368	5.43851e-10	3.05766e-06	1.66446e-23	NA	NA
MED24	1.0159e-14	1.26649e-11	-7.73725	1.3045e-14	1.21325e-11	7.70538	Prostate	2.5512e-14	3.36419e-11	7.61927	8.1617e-24	1.03041e-20	10.0617	Cells_EBV-transformed_lymphocytes	5.30967e-29	1.13905e-25	11.1766	1.95183e-28	2.74703e-25	11.0604	NA	NA	NA	NA	NA	NA	1	1	1	0	3	5.61701	6.68924	3.55418	-7.11643	5.36368	-10.2873	NA	NA	1.9429e-08	2.2434e-11	0.000379165	1.10755e-12	8.15444e-08	8.03585e-25	NA	NA	1.29757e-05	5.34283e-09	0.112368	5.43851e-10	0.000109492	8.99367e-22	NA	NA
MED24	1.0159e-14	1.26649e-11	-7.73725	1.3045e-14	1.21325e-11	7.70538	Prostate	2.5512e-14	3.36419e-11	7.61927	8.1617e-24	1.03041e-20	10.0617	Colon_Sigmoid	8.99445e-32	4.03272e-28	11.7295	5.68746e-30	1.28328e-26	11.3732	NA	NA	NA	NA	NA	NA	1	1	1	0	3	5.61701	6.68924	3.55418	-7.11643	5.86911	-10.5181	NA	NA	1.9429e-08	2.2434e-11	0.000379165	1.10755e-12	4.38132e-09	7.13213e-26	NA	NA	1.29757e-05	5.34283e-09	0.112368	5.43851e-10	7.28876e-06	1.11108e-22	NA	NA
MED24	1.0159e-14	1.26649e-11	-7.73725	1.3045e-14	1.21325e-11	7.70538	Prostate	2.5512e-14	3.36419e-11	7.61927	8.1617e-24	1.03041e-20	10.0617	Colon_Transverse	4.26832e-29	1.47969e-25	-11.1959	2.58837e-27	3.31792e-24	-10.8261	NA	NA	NA	NA	NA	NA	1	1	1	0	3	5.61701	6.68924	3.55418	-7.11643	-5.65466	10.0009	NA	NA	1.9429e-08	2.2434e-11	0.000379165	1.10755e-12	1.56156e-08	1.51003e-23	NA	NA	1.29757e-05	5.34283e-09	0.112368	5.43851e-10	1.91464e-05	1.44217e-20	NA	NA
MED24	1.0159e-14	1.26649e-11	-7.73725	1.3045e-14	1.21325e-11	7.70538	Prostate	2.5512e-14	3.36419e-11	7.61927	8.1617e-24	1.03041e-20	10.0617	Esophagus_Gastroesophageal_Junction	9.88823e-34	3.93023e-30	-12.1054	8.07469e-32	1.96758e-28	-11.7387	NA	NA	NA	NA	NA	NA	1	1	1	0	3	5.61701	6.68924	3.55418	-7.11643	-6.06122	10.8551	NA	NA	1.9429e-08	2.2434e-11	0.000379165	1.10755e-12	1.35089e-09	1.88666e-27	NA	NA	1.29757e-05	5.34283e-09	0.112368	5.43851e-10	2.96493e-06	2.65125e-24	NA	NA
MED24	1.0159e-14	1.26649e-11	-7.73725	1.3045e-14	1.21325e-11	7.70538	Prostate	2.5512e-14	3.36419e-11	7.61927	8.1617e-24	1.03041e-20	10.0617	Esophagus_Mucosa	6.23457e-34	4.02625e-30	-12.1432	4.4722e-32	1.20128e-28	-11.7885	NA	NA	NA	NA	NA	NA	1	1	1	0	3	5.61701	6.68924	3.55418	-7.11643	-6.06632	10.9047	NA	NA	1.9429e-08	2.2434e-11	0.000379165	1.10755e-12	1.30874e-09	1.09426e-27	NA	NA	1.29757e-05	5.34283e-09	0.112368	5.43851e-10	1.44417e-06	1.68591e-24	NA	NA
MED24	1.0159e-14	1.26649e-11	-7.73725	1.3045e-14	1.21325e-11	7.70538	Prostate	2.5512e-14	3.36419e-11	7.61927	8.1617e-24	1.03041e-20	10.0617	Esophagus_Muscularis	1.68305e-33	6.72485e-30	-12.0617	1.44345e-31	2.94242e-28	-11.6894	NA	NA	NA	NA	NA	NA	1	1	1	0	3	5.61701	6.68924	3.55418	-7.11643	-6.04648	10.8077	NA	NA	1.9429e-08	2.2434e-11	0.000379165	1.10755e-12	1.4804e-09	3.16472e-27	NA	NA	1.29757e-05	5.34283e-09	0.112368	5.43851e-10	2.67706e-06	4.39305e-24	NA	NA
MED24	1.0159e-14	1.26649e-11	-7.73725	1.3045e-14	1.21325e-11	7.70538	Prostate	2.5512e-14	3.36419e-11	7.61927	8.1617e-24	1.03041e-20	10.0617	Heart_Atrial_Appendage	3.6407e-32	1.11179e-28	11.8059	2.49586e-30	3.93747e-27	11.4448	NA	NA	NA	NA	NA	NA	1	1	1	0	3	5.61701	6.68924	3.55418	-7.11643	5.90979	-10.5837	NA	NA	1.9429e-08	2.2434e-11	0.000379165	1.10755e-12	3.42552e-09	3.54695e-26	NA	NA	1.29757e-05	5.34283e-09	0.112368	5.43851e-10	4.16429e-06	4.83972e-23	NA	NA
MED24	1.0159e-14	1.26649e-11	-7.73725	1.3045e-14	1.21325e-11	7.70538	Prostate	2.5512e-14	3.36419e-11	7.61927	8.1617e-24	1.03041e-20	10.0617	Heart_Left_Ventricle	2.03676e-35	1.50143e-31	-12.42	2.12229e-34	4.4969e-31	-12.231	NA	NA	NA	NA	NA	NA	1	1	1	0	3	5.61701	6.68924	3.55418	-7.11643	-6.01708	11.3651	NA	NA	1.9429e-08	2.2434e-11	0.000379165	1.10755e-12	1.77589e-09	6.24146e-30	NA	NA	1.29757e-05	5.34283e-09	0.112368	5.43851e-10	3.2063e-06	7.56005e-27	NA	NA
MED24	1.0159e-14	1.26649e-11	-7.73725	1.3045e-14	1.21325e-11	7.70538	Prostate	2.5512e-14	3.36419e-11	7.61927	8.1617e-24	1.03041e-20	10.0617	Kidney_Cortex	5.16957e-33	2.29245e-29	11.9689	4.13767e-31	1.04325e-27	11.5996	NA	NA	NA	NA	NA	NA	1	1	1	0	3	5.61701	6.68924	3.55418	-7.11643	5.99986	-10.7247	NA	NA	1.9429e-08	2.2434e-11	0.000379165	1.10755e-12	1.97484e-09	7.79153e-27	NA	NA	1.29757e-05	5.34283e-09	0.112368	5.43851e-10	2.66703e-06	1.80413e-23	NA	NA
MED24	1.0159e-14	1.26649e-11	-7.73725	1.3045e-14	1.21325e-11	7.70538	Prostate	2.5512e-14	3.36419e-11	7.61927	8.1617e-24	1.03041e-20	10.0617	Liver	5.30967e-29	1.50453e-25	-11.1766	1.95183e-28	4.78116e-25	-11.0604	NA	NA	NA	NA	NA	NA	1	1	1	0	3	5.61701	6.68924	3.55418	-7.11643	-5.36368	10.2873	NA	NA	1.9429e-08	2.2434e-11	0.000379165	1.10755e-12	8.15444e-08	8.03585e-25	NA	NA	1.29757e-05	5.34283e-09	0.112368	5.43851e-10	8.59111e-05	9.23989e-22	NA	NA
MED24	1.0159e-14	1.26649e-11	-7.73725	1.3045e-14	1.21325e-11	7.70538	Prostate	2.5512e-14	3.36419e-11	7.61927	8.1617e-24	1.03041e-20	10.0617	Lung	5.57212e-33	2.69205e-29	-11.9627	4.69795e-31	9.16163e-28	-11.5888	NA	NA	NA	NA	NA	NA	1	1	1	0	3	5.61701	6.68924	3.55418	-7.11643	-6.0018	10.7134	NA	NA	1.9429e-08	2.2434e-11	0.000379165	1.10755e-12	1.95138e-09	8.80857e-27	NA	NA	1.29757e-05	5.34283e-09	0.112368	5.43851e-10	2.58999e-06	1.2942e-23	NA	NA
MED24	1.0159e-14	1.26649e-11	-7.73725	1.3045e-14	1.21325e-11	7.70538	Prostate	2.5512e-14	3.36419e-11	7.61927	8.1617e-24	1.03041e-20	10.0617	Minor_Salivary_Gland	2.67882e-30	2.5055e-26	-11.4387	5.19934e-30	1.78583e-26	-11.381	NA	NA	NA	NA	NA	NA	1	1	1	0	3	5.61701	6.68924	3.55418	-7.11643	-5.40726	10.6095	NA	NA	1.9429e-08	2.2434e-11	0.000379165	1.10755e-12	6.39956e-08	2.69252e-26	NA	NA	1.29757e-05	5.34283e-09	0.112368	5.43851e-10	5.44913e-05	5.64236e-23	NA	NA
MED24	1.0159e-14	1.26649e-11	-7.73725	1.3045e-14	1.21325e-11	7.70538	Prostate	2.5512e-14	3.36419e-11	7.61927	8.1617e-24	1.03041e-20	10.0617	Muscle_Skeletal	3.15063e-33	1.59746e-29	-12.0099	2.22407e-31	4.69724e-28	-11.6527	NA	NA	NA	NA	NA	NA	1	1	1	0	3	5.61701	6.68924	3.55418	-7.11643	-6.00657	10.7773	NA	NA	1.9429e-08	2.2434e-11	0.000379165	1.10755e-12	1.89487e-09	4.40695e-27	NA	NA	1.29757e-05	5.34283e-09	0.112368	5.43851e-10	2.87919e-06	6.57257e-24	NA	NA
MED24	1.0159e-14	1.26649e-11	-7.73725	1.3045e-14	1.21325e-11	7.70538	Prostate	2.5512e-14	3.36419e-11	7.61927	8.1617e-24	1.03041e-20	10.0617	Nerve_Tibial	2.92831e-33	1.33216e-29	-12.016	1.98154e-31	4.28578e-28	-11.6625	NA	NA	NA	NA	NA	NA	1	1	1	0	3	5.61701	6.68924	3.55418	-7.11643	-6.00546	10.7874	NA	NA	1.9429e-08	2.2434e-11	0.000379165	1.10755e-12	1.90795e-09	3.94627e-27	NA	NA	1.29757e-05	5.34283e-09	0.112368	5.43851e-10	3.36263e-06	5.97251e-24	NA	NA
MED24	1.0159e-14	1.26649e-11	-7.73725	1.3045e-14	1.21325e-11	7.70538	Prostate	2.5512e-14	3.36419e-11	7.61927	8.1617e-24	1.03041e-20	10.0617	Ovary	1.5012e-33	7.65164e-30	-12.0711	1.01953e-31	3.32738e-28	-11.7189	NA	NA	NA	NA	NA	NA	1	1	1	0	3	5.61701	6.68924	3.55418	-7.11643	-6.02991	10.8404	NA	NA	1.9429e-08	2.2434e-11	0.000379165	1.10755e-12	1.64051e-09	2.21428e-27	NA	NA	1.29757e-05	5.34283e-09	0.112368	5.43851e-10	2.20785e-06	3.70635e-24	NA	NA
MED24	1.0159e-14	1.26649e-11	-7.73725	1.3045e-14	1.21325e-11	7.70538	Prostate	2.5512e-14	3.36419e-11	7.61927	8.1617e-24	1.03041e-20	10.0617	Pancreas	5.30967e-29	1.52839e-25	-11.1766	1.95183e-28	3.51685e-25	-11.0604	NA	NA	NA	NA	NA	NA	1	1	1	0	3	5.61701	6.68924	3.55418	-7.11643	-5.36368	10.2873	NA	NA	1.9429e-08	2.2434e-11	0.000379165	1.10755e-12	8.15444e-08	8.03585e-25	NA	NA	1.29757e-05	5.34283e-09	0.112368	5.43851e-10	8.30496e-05	8.39258e-22	NA	NA
MED24	1.0159e-14	1.26649e-11	-7.73725	1.3045e-14	1.21325e-11	7.70538	Prostate	2.5512e-14	3.36419e-11	7.61927	8.1617e-24	1.03041e-20	10.0617	Pituitary	1.00744e-32	4.60674e-29	11.9134	9.27408e-31	2.55594e-27	11.5304	NA	NA	NA	NA	NA	NA	1	1	1	0	3	5.61701	6.68924	3.55418	-7.11643	5.98824	-10.6565	NA	NA	1.9429e-08	2.2434e-11	0.000379165	1.10755e-12	2.12119e-09	1.62548e-26	NA	NA	1.29757e-05	5.34283e-09	0.112368	5.43851e-10	4.23963e-06	2.47331e-23	NA	NA
MED24	1.0159e-14	1.26649e-11	-7.73725	1.3045e-14	1.21325e-11	7.70538	Prostate	2.5512e-14	3.36419e-11	7.61927	8.1617e-24	1.03041e-20	10.0617	Prostate	9.48828e-32	7.43667e-28	11.725	5.07612e-30	1.04923e-26	11.3831	NA	NA	NA	NA	NA	NA	1	1	1	0	3	5.61701	6.68924	3.55418	-7.11643	5.85168	-10.5311	NA	NA	1.9429e-08	2.2434e-11	0.000379165	1.10755e-12	4.86625e-09	6.20922e-26	NA	NA	1.29757e-05	5.34283e-09	0.112368	5.43851e-10	6.48788e-06	8.83221e-23	NA	NA
MED24	1.0159e-14	1.26649e-11	-7.73725	1.3045e-14	1.21325e-11	7.70538	Prostate	2.5512e-14	3.36419e-11	7.61927	8.1617e-24	1.03041e-20	10.0617	Skin_Not_Sun_Exposed_Suprapubic	5.30967e-29	9.45741e-26	-11.1766	1.95183e-28	3.38363e-25	-11.0604	NA	NA	NA	NA	NA	NA	1	1	1	0	3	5.61701	6.68924	3.55418	-7.11643	-5.36368	10.2873	NA	NA	1.9429e-08	2.2434e-11	0.000379165	1.10755e-12	8.15444e-08	8.03585e-25	NA	NA	1.29757e-05	5.34283e-09	0.112368	5.43851e-10	7.29415e-05	7.67631e-22	NA	NA
MED24	1.0159e-14	1.26649e-11	-7.73725	1.3045e-14	1.21325e-11	7.70538	Prostate	2.5512e-14	3.36419e-11	7.61927	8.1617e-24	1.03041e-20	10.0617	Skin_Sun_Exposed_Lower_leg	2.67882e-30	7.21495e-27	-11.4387	5.19934e-30	9.08228e-27	-11.381	NA	NA	NA	NA	NA	NA	1	1	1	0	3	5.61701	6.68924	3.55418	-7.11643	-5.40726	10.6095	NA	NA	1.9429e-08	2.2434e-11	0.000379165	1.10755e-12	6.39956e-08	2.69252e-26	NA	NA	1.29757e-05	5.34283e-09	0.112368	5.43851e-10	7.30851e-05	3.36465e-23	NA	NA
MED24	1.0159e-14	1.26649e-11	-7.73725	1.3045e-14	1.21325e-11	7.70538	Prostate	2.5512e-14	3.36419e-11	7.61927	8.1617e-24	1.03041e-20	10.0617	Small_Intestine_Terminal_Ileum	4.47048e-35	4.3687e-31	-12.3569	4.07421e-33	9.30252e-30	-11.9887	NA	NA	NA	NA	NA	NA	1	1	1	0	3	5.61701	6.68924	3.55418	-7.11643	-6.18076	11.0879	NA	NA	1.9429e-08	2.2434e-11	0.000379165	1.10755e-12	6.37932e-10	1.43651e-28	NA	NA	1.29757e-05	5.34283e-09	0.112368	5.43851e-10	9.4666e-07	2.58538e-25	NA	NA
MED24	1.0159e-14	1.26649e-11	-7.73725	1.3045e-14	1.21325e-11	7.70538	Prostate	2.5512e-14	3.36419e-11	7.61927	8.1617e-24	1.03041e-20	10.0617	Spleen	5.30967e-29	1.44577e-25	-11.1766	1.95183e-28	3.36392e-25	-11.0604	NA	NA	NA	NA	NA	NA	1	1	1	0	3	5.61701	6.68924	3.55418	-7.11643	-5.36368	10.2873	NA	NA	1.9429e-08	2.2434e-11	0.000379165	1.10755e-12	8.15444e-08	8.03585e-25	NA	NA	1.29757e-05	5.34283e-09	0.112368	5.43851e-10	9.96379e-05	7.84952e-22	NA	NA
MED24	1.0159e-14	1.26649e-11	-7.73725	1.3045e-14	1.21325e-11	7.70538	Prostate	2.5512e-14	3.36419e-11	7.61927	8.1617e-24	1.03041e-20	10.0617	Stomach	2.67882e-30	9.11769e-27	-11.4387	5.19934e-30	1.2181e-26	-11.381	NA	NA	NA	NA	NA	NA	1	1	1	0	3	5.61701	6.68924	3.55418	-7.11643	-5.40726	10.6095	NA	NA	1.9429e-08	2.2434e-11	0.000379165	1.10755e-12	6.39956e-08	2.69252e-26	NA	NA	1.29757e-05	5.34283e-09	0.112368	5.43851e-10	6.37594e-05	4.77939e-23	NA	NA
MED24	1.0159e-14	1.26649e-11	-7.73725	1.3045e-14	1.21325e-11	7.70538	Prostate	2.5512e-14	3.36419e-11	7.61927	8.1617e-24	1.03041e-20	10.0617	Testis	9.84267e-33	8.57526e-29	11.9154	1.48218e-28	3.17383e-25	11.0851	NA	NA	NA	NA	NA	NA	1	1	1	0	3	5.61701	6.68924	3.55418	-7.11643	5.88104	-10.765	NA	NA	1.9429e-08	2.2434e-11	0.000379165	1.10755e-12	4.07702e-09	5.03693e-27	NA	NA	1.29757e-05	5.34283e-09	0.112368	5.43851e-10	5.94335e-06	7.85172e-24	NA	NA
MED24	1.0159e-14	1.26649e-11	-7.73725	1.3045e-14	1.21325e-11	7.70538	Prostate	2.5512e-14	3.36419e-11	7.61927	8.1617e-24	1.03041e-20	10.0617	Thyroid	2.67882e-30	1.16026e-26	-11.4387	5.19934e-30	1.11389e-26	-11.381	NA	NA	NA	NA	NA	NA	1	1	1	0	3	5.61701	6.68924	3.55418	-7.11643	-5.40726	10.6095	NA	NA	1.9429e-08	2.2434e-11	0.000379165	1.10755e-12	6.39956e-08	2.69252e-26	NA	NA	1.29757e-05	5.34283e-09	0.112368	5.43851e-10	5.58331e-05	3.60229e-23	NA	NA
MED24	1.0159e-14	1.26649e-11	-7.73725	1.3045e-14	1.21325e-11	7.70538	Prostate	2.5512e-14	3.36419e-11	7.61927	8.1617e-24	1.03041e-20	10.0617	Uterus	2.28457e-35	6.66705e-31	-12.4108	2.00841e-33	7.18924e-30	-12.0471	NA	NA	NA	NA	NA	NA	1	1	1	0	3	5.61701	6.68924	3.55418	-7.11643	-6.20122	11.1436	NA	NA	1.9429e-08	2.2434e-11	0.000379165	1.10755e-12	5.60261e-10	7.69427e-29	NA	NA	1.29757e-05	5.34283e-09	0.112368	5.43851e-10	6.95441e-07	1.46311e-25	NA	NA
MED24	1.0159e-14	1.26649e-11	-7.73725	1.3045e-14	1.21325e-11	7.70538	Prostate	2.5512e-14	3.36419e-11	7.61927	8.1617e-24	1.03041e-20	10.0617	Vagina	4.16818e-34	6.52802e-30	-12.1761	2.9678e-32	9.93237e-29	-11.823	NA	NA	NA	NA	NA	NA	1	1	1	0	3	5.61701	6.68924	3.55418	-7.11643	-6.08008	10.9373	NA	NA	1.9429e-08	2.2434e-11	0.000379165	1.10755e-12	1.20124e-09	7.64338e-28	NA	NA	1.29757e-05	5.34283e-09	0.112368	5.43851e-10	1.4522e-06	1.45285e-24	NA	NA
MED24	1.0159e-14	1.26649e-11	-7.73725	1.3045e-14	1.21325e-11	7.70538	Prostate	2.5512e-14	3.36419e-11	7.61927	8.1617e-24	1.03041e-20	10.0617	Whole_Blood	2.84705e-33	1.31363e-29	-12.0183	2.8818e-31	4.5789e-28	-11.6306	NA	NA	NA	NA	NA	NA	1	1	1	0	3	5.61701	6.68924	3.55418	-7.11643	-6.04235	10.7488	NA	NA	1.9429e-08	2.2434e-11	0.000379165	1.10755e-12	1.51888e-09	6.0053e-27	NA	NA	1.29757e-05	5.34283e-09	0.112368	5.43851e-10	2.70596e-06	6.08653e-24	NA	NA
MED24	1.0159e-14	1.26649e-11	-7.73725	1.3045e-14	1.21325e-11	7.70538	Prostate	2.5512e-14	3.36419e-11	7.61927	8.1617e-24	1.03041e-20	10.0617	smultixcan	1.24075e-38	1.29123e-34	3.68809	8.98533e-45	2.24684e-41	3.80966	NA	NA	NA	NA	NA	NA	1	1	1	0	3	5.61701	6.68924	3.55418	-7.11643	1.54158	-3.59376	NA	NA	1.9429e-08	2.2434e-11	0.000379165	1.10755e-12	1.34772e-05	6.99754e-41	NA	NA	1.29757e-05	5.34283e-09	0.112368	5.43851e-10	0.00625234	1.59237e-37	NA	NA
MED24	1.0159e-14	1.26649e-11	-7.73725	1.3045e-14	1.21325e-11	7.70538	Skin_Not_Sun_Exposed_Suprapubic	1.95508e-13	2.24568e-10	7.35183	7.34909e-14	3.84987e-11	7.48148	Adipose_Subcutaneous	2.56836e-33	1.05627e-29	-12.0268	1.77612e-31	3.62163e-28	-11.6718	NA	NA	NA	NA	NA	NA	1	1	1	0	3	5.61701	6.68924	3.26462	-7.02222	-6.01213	10.7957	NA	NA	1.9429e-08	2.2434e-11	0.00109611	2.18372e-12	1.83101e-09	3.60574e-27	NA	NA	1.29757e-05	5.34283e-09	0.210163	7.91114e-10	2.77048e-06	5.61315e-24	NA	NA
MED24	1.0159e-14	1.26649e-11	-7.73725	1.3045e-14	1.21325e-11	7.70538	Skin_Not_Sun_Exposed_Suprapubic	1.95508e-13	2.24568e-10	7.35183	7.34909e-14	3.84987e-11	7.48148	Adipose_Visceral_Omentum	1.65213e-32	5.24122e-29	11.8721	1.3313e-30	2.6103e-27	11.4992	NA	NA	NA	NA	NA	NA	1	1	1	0	3	5.61701	6.68924	3.26462	-7.02222	5.95342	-10.6313	NA	NA	1.9429e-08	2.2434e-11	0.00109611	2.18372e-12	2.62593e-09	2.13113e-26	NA	NA	1.29757e-05	5.34283e-09	0.210163	7.91114e-10	4.01565e-06	2.61024e-23	NA	NA
MED24	1.0159e-14	1.26649e-11	-7.73725	1.3045e-14	1.21325e-11	7.70538	Skin_Not_Sun_Exposed_Suprapubic	1.95508e-13	2.24568e-10	7.35183	7.34909e-14	3.84987e-11	7.48148	Adrenal_Gland	1.0463e-33	5.76698e-30	-12.1008	7.57472e-32	2.00116e-28	-11.7441	NA	NA	NA	NA	NA	NA	1	1	1	0	3	5.61701	6.68924	3.26462	-7.02222	-6.04855	10.8627	NA	NA	1.9429e-08	2.2434e-11	0.00109611	2.18372e-12	1.46151e-09	1.73514e-27	NA	NA	1.29757e-05	5.34283e-09	0.210163	7.91114e-10	1.94587e-06	2.16568e-24	NA	NA
MED24	1.0159e-14	1.26649e-11	-7.73725	1.3045e-14	1.21325e-11	7.70538	Skin_Not_Sun_Exposed_Suprapubic	1.95508e-13	2.24568e-10	7.35183	7.34909e-14	3.84987e-11	7.48148	Artery_Aorta	4.17171e-32	1.82792e-28	-11.7944	3.00833e-30	7.23094e-27	-11.4286	NA	NA	NA	NA	NA	NA	1	1	1	0	3	5.61701	6.68924	3.26462	-7.02222	-5.90946	10.5673	NA	NA	1.9429e-08	2.2434e-11	0.00109611	2.18372e-12	3.43235e-09	4.22379e-26	NA	NA	1.29757e-05	5.34283e-09	0.210163	7.91114e-10	4.87936e-06	5.62802e-23	NA	NA
MED24	1.0159e-14	1.26649e-11	-7.73725	1.3045e-14	1.21325e-11	7.70538	Skin_Not_Sun_Exposed_Suprapubic	1.95508e-13	2.24568e-10	7.35183	7.34909e-14	3.84987e-11	7.48148	Artery_Coronary	4.89063e-33	2.48444e-29	11.9735	3.78934e-31	1.41981e-27	11.6072	NA	NA	NA	NA	NA	NA	1	1	1	0	3	5.61701	6.68924	3.26462	-7.02222	5.99393	-10.7338	NA	NA	1.9429e-08	2.2434e-11	0.00109611	2.18372e-12	2.0483e-09	7.06568e-27	NA	NA	1.29757e-05	5.34283e-09	0.210163	7.91114e-10	3.31507e-06	1.31958e-23	NA	NA
MED24	1.0159e-14	1.26649e-11	-7.73725	1.3045e-14	1.21325e-11	7.70538	Skin_Not_Sun_Exposed_Suprapubic	1.95508e-13	2.24568e-10	7.35183	7.34909e-14	3.84987e-11	7.48148	Artery_Tibial	6.28612e-33	3.92091e-29	11.9527	4.28299e-31	9.64959e-28	11.5967	NA	NA	NA	NA	NA	NA	1	1	1	0	3	5.61701	6.68924	3.26462	-7.02222	5.97836	-10.7254	NA	NA	1.9429e-08	2.2434e-11	0.00109611	2.18372e-12	2.2539e-09	7.73376e-27	NA	NA	1.29757e-05	5.34283e-09	0.210163	7.91114e-10	3.38413e-06	1.09022e-23	NA	NA
MED24	1.0159e-14	1.26649e-11	-7.73725	1.3045e-14	1.21325e-11	7.70538	Skin_Not_Sun_Exposed_Suprapubic	1.95508e-13	2.24568e-10	7.35183	7.34909e-14	3.84987e-11	7.48148	Brain_Amygdala	5.30967e-29	3.1897e-25	11.1766	1.95183e-28	6.02648e-25	11.0604	NA	NA	NA	NA	NA	NA	1	1	1	0	3	5.61701	6.68924	3.26462	-7.02222	5.36368	-10.2873	NA	NA	1.9429e-08	2.2434e-11	0.00109611	2.18372e-12	8.15444e-08	8.03585e-25	NA	NA	1.29757e-05	5.34283e-09	0.210163	7.91114e-10	0.000130267	1.16384e-21	NA	NA
MED24	1.0159e-14	1.26649e-11	-7.73725	1.3045e-14	1.21325e-11	7.70538	Skin_Not_Sun_Exposed_Suprapubic	1.95508e-13	2.24568e-10	7.35183	7.34909e-14	3.84987e-11	7.48148	Brain_Anterior_cingulate_cortex_BA24	2.67882e-30	1.45065e-26	-11.4387	5.19934e-30	1.37968e-26	-11.381	NA	NA	NA	NA	NA	NA	1	1	1	0	3	5.61701	6.68924	3.26462	-7.02222	-5.40726	10.6095	NA	NA	1.9429e-08	2.2434e-11	0.00109611	2.18372e-12	6.39956e-08	2.69252e-26	NA	NA	1.29757e-05	5.34283e-09	0.210163	7.91114e-10	0.000155933	4.6854e-23	NA	NA
MED24	1.0159e-14	1.26649e-11	-7.73725	1.3045e-14	1.21325e-11	7.70538	Skin_Not_Sun_Exposed_Suprapubic	1.95508e-13	2.24568e-10	7.35183	7.34909e-14	3.84987e-11	7.48148	Brain_Caudate_basal_ganglia	5.43279e-32	2.6148e-28	11.7721	1.48218e-28	3.06825e-25	11.0851	NA	NA	NA	NA	NA	NA	1	1	1	0	3	5.61701	6.68924	3.26462	-7.02222	5.84076	-10.5991	NA	NA	1.9429e-08	2.2434e-11	0.00109611	2.18372e-12	5.19627e-09	3.00714e-26	NA	NA	1.29757e-05	5.34283e-09	0.210163	7.91114e-10	2.65769e-05	5.39696e-23	NA	NA
MED24	1.0159e-14	1.26649e-11	-7.73725	1.3045e-14	1.21325e-11	7.70538	Skin_Not_Sun_Exposed_Suprapubic	1.95508e-13	2.24568e-10	7.35183	7.34909e-14	3.84987e-11	7.48148	Brain_Cerebellar_Hemisphere	2.67882e-30	1.00231e-26	-11.4387	5.19934e-30	9.54488e-27	-11.381	NA	NA	NA	NA	NA	NA	1	1	1	0	3	5.61701	6.68924	3.26462	-7.02222	-5.40726	10.6095	NA	NA	1.9429e-08	2.2434e-11	0.00109611	2.18372e-12	6.39956e-08	2.69252e-26	NA	NA	1.29757e-05	5.34283e-09	0.210163	7.91114e-10	9.96881e-05	3.81983e-23	NA	NA
MED24	1.0159e-14	1.26649e-11	-7.73725	1.3045e-14	1.21325e-11	7.70538	Skin_Not_Sun_Exposed_Suprapubic	1.95508e-13	2.24568e-10	7.35183	7.34909e-14	3.84987e-11	7.48148	Brain_Cerebellum	2.67882e-30	9.1693e-27	-11.4387	5.19934e-30	9.86019e-27	-11.381	NA	NA	NA	NA	NA	NA	1	1	1	0	3	5.61701	6.68924	3.26462	-7.02222	-5.40726	10.6095	NA	NA	1.9429e-08	2.2434e-11	0.00109611	2.18372e-12	6.39956e-08	2.69252e-26	NA	NA	1.29757e-05	5.34283e-09	0.210163	7.91114e-10	0.000115938	3.93744e-23	NA	NA
MED24	1.0159e-14	1.26649e-11	-7.73725	1.3045e-14	1.21325e-11	7.70538	Skin_Not_Sun_Exposed_Suprapubic	1.95508e-13	2.24568e-10	7.35183	7.34909e-14	3.84987e-11	7.48148	Brain_Cortex	5.53021e-32	2.43818e-28	-11.7706	7.70194e-30	1.34725e-26	-11.3467	NA	NA	NA	NA	NA	NA	1	1	1	0	3	5.61701	6.68924	3.26462	-7.02222	-5.96401	10.4746	NA	NA	1.9429e-08	2.2434e-11	0.00109611	2.18372e-12	2.46128e-09	1.13028e-25	NA	NA	1.29757e-05	5.34283e-09	0.210163	7.91114e-10	6.27201e-06	1.55962e-22	NA	NA
MED24	1.0159e-14	1.26649e-11	-7.73725	1.3045e-14	1.21325e-11	7.70538	Skin_Not_Sun_Exposed_Suprapubic	1.95508e-13	2.24568e-10	7.35183	7.34909e-14	3.84987e-11	7.48148	Brain_Frontal_Cortex_BA9	2.16564e-31	1.29462e-27	11.6549	1.41283e-29	2.41983e-26	11.2935	NA	NA	NA	NA	NA	NA	1	1	1	0	3	5.61701	6.68924	3.26462	-7.02222	5.84438	-10.4412	NA	NA	1.9429e-08	2.2434e-11	0.00109611	2.18372e-12	5.08461e-09	1.60787e-25	NA	NA	1.29757e-05	5.34283e-09	0.210163	7.91114e-10	1.17302e-05	2.50828e-22	NA	NA
MED24	1.0159e-14	1.26649e-11	-7.73725	1.3045e-14	1.21325e-11	7.70538	Skin_Not_Sun_Exposed_Suprapubic	1.95508e-13	2.24568e-10	7.35183	7.34909e-14	3.84987e-11	7.48148	Brain_Hippocampus	5.30967e-29	2.70209e-25	-11.1766	1.95183e-28	5.66617e-25	-11.0604	NA	NA	NA	NA	NA	NA	1	1	1	0	3	5.61701	6.68924	3.26462	-7.02222	-5.36368	10.2873	NA	NA	1.9429e-08	2.2434e-11	0.00109611	2.18372e-12	8.15444e-08	8.03585e-25	NA	NA	1.29757e-05	5.34283e-09	0.210163	7.91114e-10	0.000147038	1.42348e-21	NA	NA
MED24	1.0159e-14	1.26649e-11	-7.73725	1.3045e-14	1.21325e-11	7.70538	Skin_Not_Sun_Exposed_Suprapubic	1.95508e-13	2.24568e-10	7.35183	7.34909e-14	3.84987e-11	7.48148	Brain_Hypothalamus	5.30967e-29	3.00275e-25	-11.1766	1.95183e-28	7.58092e-25	-11.0604	NA	NA	NA	NA	NA	NA	1	1	1	0	3	5.61701	6.68924	3.26462	-7.02222	-5.36368	10.2873	NA	NA	1.9429e-08	2.2434e-11	0.00109611	2.18372e-12	8.15444e-08	8.03585e-25	NA	NA	1.29757e-05	5.34283e-09	0.210163	7.91114e-10	0.000130607	1.2258e-21	NA	NA
MED24	1.0159e-14	1.26649e-11	-7.73725	1.3045e-14	1.21325e-11	7.70538	Skin_Not_Sun_Exposed_Suprapubic	1.95508e-13	2.24568e-10	7.35183	7.34909e-14	3.84987e-11	7.48148	Brain_Nucleus_accumbens_basal_ganglia	2.67882e-30	8.22464e-27	-11.4387	5.19934e-30	1.09327e-26	-11.381	NA	NA	NA	NA	NA	NA	1	1	1	0	3	5.61701	6.68924	3.26462	-7.02222	-5.40726	10.6095	NA	NA	1.9429e-08	2.2434e-11	0.00109611	2.18372e-12	6.39956e-08	2.69252e-26	NA	NA	1.29757e-05	5.34283e-09	0.210163	7.91114e-10	9.26442e-05	3.45221e-23	NA	NA
MED24	1.0159e-14	1.26649e-11	-7.73725	1.3045e-14	1.21325e-11	7.70538	Skin_Not_Sun_Exposed_Suprapubic	1.95508e-13	2.24568e-10	7.35183	7.34909e-14	3.84987e-11	7.48148	Brain_Putamen_basal_ganglia	1.53236e-31	1.63319e-27	11.6844	1.25419e-29	5.73226e-26	11.304	NA	NA	NA	NA	NA	NA	1	1	1	0	3	5.61701	6.68924	3.26462	-7.02222	5.87801	-10.446	NA	NA	1.9429e-08	2.2434e-11	0.00109611	2.18372e-12	4.15236e-09	1.52792e-25	NA	NA	1.29757e-05	5.34283e-09	0.210163	7.91114e-10	1.56745e-05	4.24762e-22	NA	NA
MED24	1.0159e-14	1.26649e-11	-7.73725	1.3045e-14	1.21325e-11	7.70538	Skin_Not_Sun_Exposed_Suprapubic	1.95508e-13	2.24568e-10	7.35183	7.34909e-14	3.84987e-11	7.48148	Brain_Spinal_cord_cervical_c-1	5.30967e-29	1.89741e-25	-11.1766	1.95183e-28	7.16753e-25	-11.0604	NA	NA	NA	NA	NA	NA	1	1	1	0	3	5.61701	6.68924	3.26462	-7.02222	-5.36368	10.2873	NA	NA	1.9429e-08	2.2434e-11	0.00109611	2.18372e-12	8.15444e-08	8.03585e-25	NA	NA	1.29757e-05	5.34283e-09	0.210163	7.91114e-10	0.000116206	1.32493e-21	NA	NA
MED24	1.0159e-14	1.26649e-11	-7.73725	1.3045e-14	1.21325e-11	7.70538	Skin_Not_Sun_Exposed_Suprapubic	1.95508e-13	2.24568e-10	7.35183	7.34909e-14	3.84987e-11	7.48148	Breast_Mammary_Tissue	2.67882e-30	1.00649e-26	-11.4387	5.19934e-30	8.91015e-27	-11.381	NA	NA	NA	NA	NA	NA	1	1	1	0	3	5.61701	6.68924	3.26462	-7.02222	-5.40726	10.6095	NA	NA	1.9429e-08	2.2434e-11	0.00109611	2.18372e-12	6.39956e-08	2.69252e-26	NA	NA	1.29757e-05	5.34283e-09	0.210163	7.91114e-10	5.5929e-05	3.3895e-23	NA	NA
MED24	1.0159e-14	1.26649e-11	-7.73725	1.3045e-14	1.21325e-11	7.70538	Skin_Not_Sun_Exposed_Suprapubic	1.95508e-13	2.24568e-10	7.35183	7.34909e-14	3.84987e-11	7.48148	Cells_Cultured_fibroblasts	5.65869e-33	1.99483e-29	11.9614	5.92509e-31	1.20121e-27	11.5689	NA	NA	NA	NA	NA	NA	1	1	1	0	3	5.61701	6.68924	3.26462	-7.02222	6.02066	-10.69	NA	NA	1.9429e-08	2.2434e-11	0.00109611	2.18372e-12	1.73707e-09	1.13379e-26	NA	NA	1.29757e-05	5.34283e-09	0.210163	7.91114e-10	3.05766e-06	1.66446e-23	NA	NA
MED24	1.0159e-14	1.26649e-11	-7.73725	1.3045e-14	1.21325e-11	7.70538	Skin_Not_Sun_Exposed_Suprapubic	1.95508e-13	2.24568e-10	7.35183	7.34909e-14	3.84987e-11	7.48148	Cells_EBV-transformed_lymphocytes	5.30967e-29	1.13905e-25	11.1766	1.95183e-28	2.74703e-25	11.0604	NA	NA	NA	NA	NA	NA	1	1	1	0	3	5.61701	6.68924	3.26462	-7.02222	5.36368	-10.2873	NA	NA	1.9429e-08	2.2434e-11	0.00109611	2.18372e-12	8.15444e-08	8.03585e-25	NA	NA	1.29757e-05	5.34283e-09	0.210163	7.91114e-10	0.000109492	8.99367e-22	NA	NA
MED24	1.0159e-14	1.26649e-11	-7.73725	1.3045e-14	1.21325e-11	7.70538	Skin_Not_Sun_Exposed_Suprapubic	1.95508e-13	2.24568e-10	7.35183	7.34909e-14	3.84987e-11	7.48148	Colon_Sigmoid	8.99445e-32	4.03272e-28	11.7295	5.68746e-30	1.28328e-26	11.3732	NA	NA	NA	NA	NA	NA	1	1	1	0	3	5.61701	6.68924	3.26462	-7.02222	5.86911	-10.5181	NA	NA	1.9429e-08	2.2434e-11	0.00109611	2.18372e-12	4.38132e-09	7.13213e-26	NA	NA	1.29757e-05	5.34283e-09	0.210163	7.91114e-10	7.28876e-06	1.11108e-22	NA	NA
MED24	1.0159e-14	1.26649e-11	-7.73725	1.3045e-14	1.21325e-11	7.70538	Skin_Not_Sun_Exposed_Suprapubic	1.95508e-13	2.24568e-10	7.35183	7.34909e-14	3.84987e-11	7.48148	Colon_Transverse	4.26832e-29	1.47969e-25	-11.1959	2.58837e-27	3.31792e-24	-10.8261	NA	NA	NA	NA	NA	NA	1	1	1	0	3	5.61701	6.68924	3.26462	-7.02222	-5.65466	10.0009	NA	NA	1.9429e-08	2.2434e-11	0.00109611	2.18372e-12	1.56156e-08	1.51003e-23	NA	NA	1.29757e-05	5.34283e-09	0.210163	7.91114e-10	1.91464e-05	1.44217e-20	NA	NA
MED24	1.0159e-14	1.26649e-11	-7.73725	1.3045e-14	1.21325e-11	7.70538	Skin_Not_Sun_Exposed_Suprapubic	1.95508e-13	2.24568e-10	7.35183	7.34909e-14	3.84987e-11	7.48148	Esophagus_Gastroesophageal_Junction	9.88823e-34	3.93023e-30	-12.1054	8.07469e-32	1.96758e-28	-11.7387	NA	NA	NA	NA	NA	NA	1	1	1	0	3	5.61701	6.68924	3.26462	-7.02222	-6.06122	10.8551	NA	NA	1.9429e-08	2.2434e-11	0.00109611	2.18372e-12	1.35089e-09	1.88666e-27	NA	NA	1.29757e-05	5.34283e-09	0.210163	7.91114e-10	2.96493e-06	2.65125e-24	NA	NA
MED24	1.0159e-14	1.26649e-11	-7.73725	1.3045e-14	1.21325e-11	7.70538	Skin_Not_Sun_Exposed_Suprapubic	1.95508e-13	2.24568e-10	7.35183	7.34909e-14	3.84987e-11	7.48148	Esophagus_Mucosa	6.23457e-34	4.02625e-30	-12.1432	4.4722e-32	1.20128e-28	-11.7885	NA	NA	NA	NA	NA	NA	1	1	1	0	3	5.61701	6.68924	3.26462	-7.02222	-6.06632	10.9047	NA	NA	1.9429e-08	2.2434e-11	0.00109611	2.18372e-12	1.30874e-09	1.09426e-27	NA	NA	1.29757e-05	5.34283e-09	0.210163	7.91114e-10	1.44417e-06	1.68591e-24	NA	NA
MED24	1.0159e-14	1.26649e-11	-7.73725	1.3045e-14	1.21325e-11	7.70538	Skin_Not_Sun_Exposed_Suprapubic	1.95508e-13	2.24568e-10	7.35183	7.34909e-14	3.84987e-11	7.48148	Esophagus_Muscularis	1.68305e-33	6.72485e-30	-12.0617	1.44345e-31	2.94242e-28	-11.6894	NA	NA	NA	NA	NA	NA	1	1	1	0	3	5.61701	6.68924	3.26462	-7.02222	-6.04648	10.8077	NA	NA	1.9429e-08	2.2434e-11	0.00109611	2.18372e-12	1.4804e-09	3.16472e-27	NA	NA	1.29757e-05	5.34283e-09	0.210163	7.91114e-10	2.67706e-06	4.39305e-24	NA	NA
MED24	1.0159e-14	1.26649e-11	-7.73725	1.3045e-14	1.21325e-11	7.70538	Skin_Not_Sun_Exposed_Suprapubic	1.95508e-13	2.24568e-10	7.35183	7.34909e-14	3.84987e-11	7.48148	Heart_Atrial_Appendage	3.6407e-32	1.11179e-28	11.8059	2.49586e-30	3.93747e-27	11.4448	NA	NA	NA	NA	NA	NA	1	1	1	0	3	5.61701	6.68924	3.26462	-7.02222	5.90979	-10.5837	NA	NA	1.9429e-08	2.2434e-11	0.00109611	2.18372e-12	3.42552e-09	3.54695e-26	NA	NA	1.29757e-05	5.34283e-09	0.210163	7.91114e-10	4.16429e-06	4.83972e-23	NA	NA
MED24	1.0159e-14	1.26649e-11	-7.73725	1.3045e-14	1.21325e-11	7.70538	Skin_Not_Sun_Exposed_Suprapubic	1.95508e-13	2.24568e-10	7.35183	7.34909e-14	3.84987e-11	7.48148	Heart_Left_Ventricle	2.03676e-35	1.50143e-31	-12.42	2.12229e-34	4.4969e-31	-12.231	NA	NA	NA	NA	NA	NA	1	1	1	0	3	5.61701	6.68924	3.26462	-7.02222	-6.01708	11.3651	NA	NA	1.9429e-08	2.2434e-11	0.00109611	2.18372e-12	1.77589e-09	6.24146e-30	NA	NA	1.29757e-05	5.34283e-09	0.210163	7.91114e-10	3.2063e-06	7.56005e-27	NA	NA
MED24	1.0159e-14	1.26649e-11	-7.73725	1.3045e-14	1.21325e-11	7.70538	Skin_Not_Sun_Exposed_Suprapubic	1.95508e-13	2.24568e-10	7.35183	7.34909e-14	3.84987e-11	7.48148	Kidney_Cortex	5.16957e-33	2.29245e-29	11.9689	4.13767e-31	1.04325e-27	11.5996	NA	NA	NA	NA	NA	NA	1	1	1	0	3	5.61701	6.68924	3.26462	-7.02222	5.99986	-10.7247	NA	NA	1.9429e-08	2.2434e-11	0.00109611	2.18372e-12	1.97484e-09	7.79153e-27	NA	NA	1.29757e-05	5.34283e-09	0.210163	7.91114e-10	2.66703e-06	1.80413e-23	NA	NA
MED24	1.0159e-14	1.26649e-11	-7.73725	1.3045e-14	1.21325e-11	7.70538	Skin_Not_Sun_Exposed_Suprapubic	1.95508e-13	2.24568e-10	7.35183	7.34909e-14	3.84987e-11	7.48148	Liver	5.30967e-29	1.50453e-25	-11.1766	1.95183e-28	4.78116e-25	-11.0604	NA	NA	NA	NA	NA	NA	1	1	1	0	3	5.61701	6.68924	3.26462	-7.02222	-5.36368	10.2873	NA	NA	1.9429e-08	2.2434e-11	0.00109611	2.18372e-12	8.15444e-08	8.03585e-25	NA	NA	1.29757e-05	5.34283e-09	0.210163	7.91114e-10	8.59111e-05	9.23989e-22	NA	NA
MED24	1.0159e-14	1.26649e-11	-7.73725	1.3045e-14	1.21325e-11	7.70538	Skin_Not_Sun_Exposed_Suprapubic	1.95508e-13	2.24568e-10	7.35183	7.34909e-14	3.84987e-11	7.48148	Lung	5.57212e-33	2.69205e-29	-11.9627	4.69795e-31	9.16163e-28	-11.5888	NA	NA	NA	NA	NA	NA	1	1	1	0	3	5.61701	6.68924	3.26462	-7.02222	-6.0018	10.7134	NA	NA	1.9429e-08	2.2434e-11	0.00109611	2.18372e-12	1.95138e-09	8.80857e-27	NA	NA	1.29757e-05	5.34283e-09	0.210163	7.91114e-10	2.58999e-06	1.2942e-23	NA	NA
MED24	1.0159e-14	1.26649e-11	-7.73725	1.3045e-14	1.21325e-11	7.70538	Skin_Not_Sun_Exposed_Suprapubic	1.95508e-13	2.24568e-10	7.35183	7.34909e-14	3.84987e-11	7.48148	Minor_Salivary_Gland	2.67882e-30	2.5055e-26	-11.4387	5.19934e-30	1.78583e-26	-11.381	NA	NA	NA	NA	NA	NA	1	1	1	0	3	5.61701	6.68924	3.26462	-7.02222	-5.40726	10.6095	NA	NA	1.9429e-08	2.2434e-11	0.00109611	2.18372e-12	6.39956e-08	2.69252e-26	NA	NA	1.29757e-05	5.34283e-09	0.210163	7.91114e-10	5.44913e-05	5.64236e-23	NA	NA
MED24	1.0159e-14	1.26649e-11	-7.73725	1.3045e-14	1.21325e-11	7.70538	Skin_Not_Sun_Exposed_Suprapubic	1.95508e-13	2.24568e-10	7.35183	7.34909e-14	3.84987e-11	7.48148	Muscle_Skeletal	3.15063e-33	1.59746e-29	-12.0099	2.22407e-31	4.69724e-28	-11.6527	NA	NA	NA	NA	NA	NA	1	1	1	0	3	5.61701	6.68924	3.26462	-7.02222	-6.00657	10.7773	NA	NA	1.9429e-08	2.2434e-11	0.00109611	2.18372e-12	1.89487e-09	4.40695e-27	NA	NA	1.29757e-05	5.34283e-09	0.210163	7.91114e-10	2.87919e-06	6.57257e-24	NA	NA
MED24	1.0159e-14	1.26649e-11	-7.73725	1.3045e-14	1.21325e-11	7.70538	Skin_Not_Sun_Exposed_Suprapubic	1.95508e-13	2.24568e-10	7.35183	7.34909e-14	3.84987e-11	7.48148	Nerve_Tibial	2.92831e-33	1.33216e-29	-12.016	1.98154e-31	4.28578e-28	-11.6625	NA	NA	NA	NA	NA	NA	1	1	1	0	3	5.61701	6.68924	3.26462	-7.02222	-6.00546	10.7874	NA	NA	1.9429e-08	2.2434e-11	0.00109611	2.18372e-12	1.90795e-09	3.94627e-27	NA	NA	1.29757e-05	5.34283e-09	0.210163	7.91114e-10	3.36263e-06	5.97251e-24	NA	NA
MED24	1.0159e-14	1.26649e-11	-7.73725	1.3045e-14	1.21325e-11	7.70538	Skin_Not_Sun_Exposed_Suprapubic	1.95508e-13	2.24568e-10	7.35183	7.34909e-14	3.84987e-11	7.48148	Ovary	1.5012e-33	7.65164e-30	-12.0711	1.01953e-31	3.32738e-28	-11.7189	NA	NA	NA	NA	NA	NA	1	1	1	0	3	5.61701	6.68924	3.26462	-7.02222	-6.02991	10.8404	NA	NA	1.9429e-08	2.2434e-11	0.00109611	2.18372e-12	1.64051e-09	2.21428e-27	NA	NA	1.29757e-05	5.34283e-09	0.210163	7.91114e-10	2.20785e-06	3.70635e-24	NA	NA
MED24	1.0159e-14	1.26649e-11	-7.73725	1.3045e-14	1.21325e-11	7.70538	Skin_Not_Sun_Exposed_Suprapubic	1.95508e-13	2.24568e-10	7.35183	7.34909e-14	3.84987e-11	7.48148	Pancreas	5.30967e-29	1.52839e-25	-11.1766	1.95183e-28	3.51685e-25	-11.0604	NA	NA	NA	NA	NA	NA	1	1	1	0	3	5.61701	6.68924	3.26462	-7.02222	-5.36368	10.2873	NA	NA	1.9429e-08	2.2434e-11	0.00109611	2.18372e-12	8.15444e-08	8.03585e-25	NA	NA	1.29757e-05	5.34283e-09	0.210163	7.91114e-10	8.30496e-05	8.39258e-22	NA	NA
MED24	1.0159e-14	1.26649e-11	-7.73725	1.3045e-14	1.21325e-11	7.70538	Skin_Not_Sun_Exposed_Suprapubic	1.95508e-13	2.24568e-10	7.35183	7.34909e-14	3.84987e-11	7.48148	Pituitary	1.00744e-32	4.60674e-29	11.9134	9.27408e-31	2.55594e-27	11.5304	NA	NA	NA	NA	NA	NA	1	1	1	0	3	5.61701	6.68924	3.26462	-7.02222	5.98824	-10.6565	NA	NA	1.9429e-08	2.2434e-11	0.00109611	2.18372e-12	2.12119e-09	1.62548e-26	NA	NA	1.29757e-05	5.34283e-09	0.210163	7.91114e-10	4.23963e-06	2.47331e-23	NA	NA
MED24	1.0159e-14	1.26649e-11	-7.73725	1.3045e-14	1.21325e-11	7.70538	Skin_Not_Sun_Exposed_Suprapubic	1.95508e-13	2.24568e-10	7.35183	7.34909e-14	3.84987e-11	7.48148	Prostate	9.48828e-32	7.43667e-28	11.725	5.07612e-30	1.04923e-26	11.3831	NA	NA	NA	NA	NA	NA	1	1	1	0	3	5.61701	6.68924	3.26462	-7.02222	5.85168	-10.5311	NA	NA	1.9429e-08	2.2434e-11	0.00109611	2.18372e-12	4.86625e-09	6.20922e-26	NA	NA	1.29757e-05	5.34283e-09	0.210163	7.91114e-10	6.48788e-06	8.83221e-23	NA	NA
MED24	1.0159e-14	1.26649e-11	-7.73725	1.3045e-14	1.21325e-11	7.70538	Skin_Not_Sun_Exposed_Suprapubic	1.95508e-13	2.24568e-10	7.35183	7.34909e-14	3.84987e-11	7.48148	Skin_Not_Sun_Exposed_Suprapubic	5.30967e-29	9.45741e-26	-11.1766	1.95183e-28	3.38363e-25	-11.0604	NA	NA	NA	NA	NA	NA	1	1	1	0	3	5.61701	6.68924	3.26462	-7.02222	-5.36368	10.2873	NA	NA	1.9429e-08	2.2434e-11	0.00109611	2.18372e-12	8.15444e-08	8.03585e-25	NA	NA	1.29757e-05	5.34283e-09	0.210163	7.91114e-10	7.29415e-05	7.67631e-22	NA	NA
MED24	1.0159e-14	1.26649e-11	-7.73725	1.3045e-14	1.21325e-11	7.70538	Skin_Not_Sun_Exposed_Suprapubic	1.95508e-13	2.24568e-10	7.35183	7.34909e-14	3.84987e-11	7.48148	Skin_Sun_Exposed_Lower_leg	2.67882e-30	7.21495e-27	-11.4387	5.19934e-30	9.08228e-27	-11.381	NA	NA	NA	NA	NA	NA	1	1	1	0	3	5.61701	6.68924	3.26462	-7.02222	-5.40726	10.6095	NA	NA	1.9429e-08	2.2434e-11	0.00109611	2.18372e-12	6.39956e-08	2.69252e-26	NA	NA	1.29757e-05	5.34283e-09	0.210163	7.91114e-10	7.30851e-05	3.36465e-23	NA	NA
MED24	1.0159e-14	1.26649e-11	-7.73725	1.3045e-14	1.21325e-11	7.70538	Skin_Not_Sun_Exposed_Suprapubic	1.95508e-13	2.24568e-10	7.35183	7.34909e-14	3.84987e-11	7.48148	Small_Intestine_Terminal_Ileum	4.47048e-35	4.3687e-31	-12.3569	4.07421e-33	9.30252e-30	-11.9887	NA	NA	NA	NA	NA	NA	1	1	1	0	3	5.61701	6.68924	3.26462	-7.02222	-6.18076	11.0879	NA	NA	1.9429e-08	2.2434e-11	0.00109611	2.18372e-12	6.37932e-10	1.43651e-28	NA	NA	1.29757e-05	5.34283e-09	0.210163	7.91114e-10	9.4666e-07	2.58538e-25	NA	NA
MED24	1.0159e-14	1.26649e-11	-7.73725	1.3045e-14	1.21325e-11	7.70538	Skin_Not_Sun_Exposed_Suprapubic	1.95508e-13	2.24568e-10	7.35183	7.34909e-14	3.84987e-11	7.48148	Spleen	5.30967e-29	1.44577e-25	-11.1766	1.95183e-28	3.36392e-25	-11.0604	NA	NA	NA	NA	NA	NA	1	1	1	0	3	5.61701	6.68924	3.26462	-7.02222	-5.36368	10.2873	NA	NA	1.9429e-08	2.2434e-11	0.00109611	2.18372e-12	8.15444e-08	8.03585e-25	NA	NA	1.29757e-05	5.34283e-09	0.210163	7.91114e-10	9.96379e-05	7.84952e-22	NA	NA
MED24	1.0159e-14	1.26649e-11	-7.73725	1.3045e-14	1.21325e-11	7.70538	Skin_Not_Sun_Exposed_Suprapubic	1.95508e-13	2.24568e-10	7.35183	7.34909e-14	3.84987e-11	7.48148	Stomach	2.67882e-30	9.11769e-27	-11.4387	5.19934e-30	1.2181e-26	-11.381	NA	NA	NA	NA	NA	NA	1	1	1	0	3	5.61701	6.68924	3.26462	-7.02222	-5.40726	10.6095	NA	NA	1.9429e-08	2.2434e-11	0.00109611	2.18372e-12	6.39956e-08	2.69252e-26	NA	NA	1.29757e-05	5.34283e-09	0.210163	7.91114e-10	6.37594e-05	4.77939e-23	NA	NA
MED24	1.0159e-14	1.26649e-11	-7.73725	1.3045e-14	1.21325e-11	7.70538	Skin_Not_Sun_Exposed_Suprapubic	1.95508e-13	2.24568e-10	7.35183	7.34909e-14	3.84987e-11	7.48148	Testis	9.84267e-33	8.57526e-29	11.9154	1.48218e-28	3.17383e-25	11.0851	NA	NA	NA	NA	NA	NA	1	1	1	0	3	5.61701	6.68924	3.26462	-7.02222	5.88104	-10.765	NA	NA	1.9429e-08	2.2434e-11	0.00109611	2.18372e-12	4.07702e-09	5.03693e-27	NA	NA	1.29757e-05	5.34283e-09	0.210163	7.91114e-10	5.94335e-06	7.85172e-24	NA	NA
MED24	1.0159e-14	1.26649e-11	-7.73725	1.3045e-14	1.21325e-11	7.70538	Skin_Not_Sun_Exposed_Suprapubic	1.95508e-13	2.24568e-10	7.35183	7.34909e-14	3.84987e-11	7.48148	Thyroid	2.67882e-30	1.16026e-26	-11.4387	5.19934e-30	1.11389e-26	-11.381	NA	NA	NA	NA	NA	NA	1	1	1	0	3	5.61701	6.68924	3.26462	-7.02222	-5.40726	10.6095	NA	NA	1.9429e-08	2.2434e-11	0.00109611	2.18372e-12	6.39956e-08	2.69252e-26	NA	NA	1.29757e-05	5.34283e-09	0.210163	7.91114e-10	5.58331e-05	3.60229e-23	NA	NA
MED24	1.0159e-14	1.26649e-11	-7.73725	1.3045e-14	1.21325e-11	7.70538	Skin_Not_Sun_Exposed_Suprapubic	1.95508e-13	2.24568e-10	7.35183	7.34909e-14	3.84987e-11	7.48148	Uterus	2.28457e-35	6.66705e-31	-12.4108	2.00841e-33	7.18924e-30	-12.0471	NA	NA	NA	NA	NA	NA	1	1	1	0	3	5.61701	6.68924	3.26462	-7.02222	-6.20122	11.1436	NA	NA	1.9429e-08	2.2434e-11	0.00109611	2.18372e-12	5.60261e-10	7.69427e-29	NA	NA	1.29757e-05	5.34283e-09	0.210163	7.91114e-10	6.95441e-07	1.46311e-25	NA	NA
MED24	1.0159e-14	1.26649e-11	-7.73725	1.3045e-14	1.21325e-11	7.70538	Skin_Not_Sun_Exposed_Suprapubic	1.95508e-13	2.24568e-10	7.35183	7.34909e-14	3.84987e-11	7.48148	Vagina	4.16818e-34	6.52802e-30	-12.1761	2.9678e-32	9.93237e-29	-11.823	NA	NA	NA	NA	NA	NA	1	1	1	0	3	5.61701	6.68924	3.26462	-7.02222	-6.08008	10.9373	NA	NA	1.9429e-08	2.2434e-11	0.00109611	2.18372e-12	1.20124e-09	7.64338e-28	NA	NA	1.29757e-05	5.34283e-09	0.210163	7.91114e-10	1.4522e-06	1.45285e-24	NA	NA
MED24	1.0159e-14	1.26649e-11	-7.73725	1.3045e-14	1.21325e-11	7.70538	Skin_Not_Sun_Exposed_Suprapubic	1.95508e-13	2.24568e-10	7.35183	7.34909e-14	3.84987e-11	7.48148	Whole_Blood	2.84705e-33	1.31363e-29	-12.0183	2.8818e-31	4.5789e-28	-11.6306	NA	NA	NA	NA	NA	NA	1	1	1	0	3	5.61701	6.68924	3.26462	-7.02222	-6.04235	10.7488	NA	NA	1.9429e-08	2.2434e-11	0.00109611	2.18372e-12	1.51888e-09	6.0053e-27	NA	NA	1.29757e-05	5.34283e-09	0.210163	7.91114e-10	2.70596e-06	6.08653e-24	NA	NA
MED24	1.0159e-14	1.26649e-11	-7.73725	1.3045e-14	1.21325e-11	7.70538	Skin_Not_Sun_Exposed_Suprapubic	1.95508e-13	2.24568e-10	7.35183	7.34909e-14	3.84987e-11	7.48148	smultixcan	1.24075e-38	1.29123e-34	3.68809	8.98533e-45	2.24684e-41	3.80966	NA	NA	NA	NA	NA	NA	1	1	1	0	3	5.61701	6.68924	3.26462	-7.02222	1.54158	-3.59376	NA	NA	1.9429e-08	2.2434e-11	0.00109611	2.18372e-12	1.34772e-05	6.99754e-41	NA	NA	1.29757e-05	5.34283e-09	0.210163	7.91114e-10	0.00625234	1.59237e-37	NA	NA
MED24	1.0159e-14	1.26649e-11	-7.73725	1.3045e-14	1.21325e-11	7.70538	Small_Intestine_Terminal_Ileum	4.07577e-28	1.16985e-24	10.9942	5.15872e-28	8.38722e-25	10.9729	Adipose_Subcutaneous	2.56836e-33	1.05627e-29	-12.0268	1.77612e-31	3.62163e-28	-11.6718	NA	NA	NA	NA	NA	NA	1	1	1	0	3	5.61701	6.68924	5.22746	-8.31557	-6.01213	10.7957	NA	NA	1.9429e-08	2.2434e-11	1.71851e-07	9.13104e-17	1.83101e-09	3.60574e-27	NA	NA	1.29757e-05	5.34283e-09	0.000172839	7.75943e-14	2.77048e-06	5.61315e-24	NA	NA
MED24	1.0159e-14	1.26649e-11	-7.73725	1.3045e-14	1.21325e-11	7.70538	Small_Intestine_Terminal_Ileum	4.07577e-28	1.16985e-24	10.9942	5.15872e-28	8.38722e-25	10.9729	Adipose_Visceral_Omentum	1.65213e-32	5.24122e-29	11.8721	1.3313e-30	2.6103e-27	11.4992	NA	NA	NA	NA	NA	NA	1	1	1	0	3	5.61701	6.68924	5.22746	-8.31557	5.95342	-10.6313	NA	NA	1.9429e-08	2.2434e-11	1.71851e-07	9.13104e-17	2.62593e-09	2.13113e-26	NA	NA	1.29757e-05	5.34283e-09	0.000172839	7.75943e-14	4.01565e-06	2.61024e-23	NA	NA
MED24	1.0159e-14	1.26649e-11	-7.73725	1.3045e-14	1.21325e-11	7.70538	Small_Intestine_Terminal_Ileum	4.07577e-28	1.16985e-24	10.9942	5.15872e-28	8.38722e-25	10.9729	Adrenal_Gland	1.0463e-33	5.76698e-30	-12.1008	7.57472e-32	2.00116e-28	-11.7441	NA	NA	NA	NA	NA	NA	1	1	1	0	3	5.61701	6.68924	5.22746	-8.31557	-6.04855	10.8627	NA	NA	1.9429e-08	2.2434e-11	1.71851e-07	9.13104e-17	1.46151e-09	1.73514e-27	NA	NA	1.29757e-05	5.34283e-09	0.000172839	7.75943e-14	1.94587e-06	2.16568e-24	NA	NA
MED24	1.0159e-14	1.26649e-11	-7.73725	1.3045e-14	1.21325e-11	7.70538	Small_Intestine_Terminal_Ileum	4.07577e-28	1.16985e-24	10.9942	5.15872e-28	8.38722e-25	10.9729	Artery_Aorta	4.17171e-32	1.82792e-28	-11.7944	3.00833e-30	7.23094e-27	-11.4286	NA	NA	NA	NA	NA	NA	1	1	1	0	3	5.61701	6.68924	5.22746	-8.31557	-5.90946	10.5673	NA	NA	1.9429e-08	2.2434e-11	1.71851e-07	9.13104e-17	3.43235e-09	4.22379e-26	NA	NA	1.29757e-05	5.34283e-09	0.000172839	7.75943e-14	4.87936e-06	5.62802e-23	NA	NA
MED24	1.0159e-14	1.26649e-11	-7.73725	1.3045e-14	1.21325e-11	7.70538	Small_Intestine_Terminal_Ileum	4.07577e-28	1.16985e-24	10.9942	5.15872e-28	8.38722e-25	10.9729	Artery_Coronary	4.89063e-33	2.48444e-29	11.9735	3.78934e-31	1.41981e-27	11.6072	NA	NA	NA	NA	NA	NA	1	1	1	0	3	5.61701	6.68924	5.22746	-8.31557	5.99393	-10.7338	NA	NA	1.9429e-08	2.2434e-11	1.71851e-07	9.13104e-17	2.0483e-09	7.06568e-27	NA	NA	1.29757e-05	5.34283e-09	0.000172839	7.75943e-14	3.31507e-06	1.31958e-23	NA	NA
MED24	1.0159e-14	1.26649e-11	-7.73725	1.3045e-14	1.21325e-11	7.70538	Small_Intestine_Terminal_Ileum	4.07577e-28	1.16985e-24	10.9942	5.15872e-28	8.38722e-25	10.9729	Artery_Tibial	6.28612e-33	3.92091e-29	11.9527	4.28299e-31	9.64959e-28	11.5967	NA	NA	NA	NA	NA	NA	1	1	1	0	3	5.61701	6.68924	5.22746	-8.31557	5.97836	-10.7254	NA	NA	1.9429e-08	2.2434e-11	1.71851e-07	9.13104e-17	2.2539e-09	7.73376e-27	NA	NA	1.29757e-05	5.34283e-09	0.000172839	7.75943e-14	3.38413e-06	1.09022e-23	NA	NA
MED24	1.0159e-14	1.26649e-11	-7.73725	1.3045e-14	1.21325e-11	7.70538	Small_Intestine_Terminal_Ileum	4.07577e-28	1.16985e-24	10.9942	5.15872e-28	8.38722e-25	10.9729	Brain_Amygdala	5.30967e-29	3.1897e-25	11.1766	1.95183e-28	6.02648e-25	11.0604	NA	NA	NA	NA	NA	NA	1	1	1	0	3	5.61701	6.68924	5.22746	-8.31557	5.36368	-10.2873	NA	NA	1.9429e-08	2.2434e-11	1.71851e-07	9.13104e-17	8.15444e-08	8.03585e-25	NA	NA	1.29757e-05	5.34283e-09	0.000172839	7.75943e-14	0.000130267	1.16384e-21	NA	NA
MED24	1.0159e-14	1.26649e-11	-7.73725	1.3045e-14	1.21325e-11	7.70538	Small_Intestine_Terminal_Ileum	4.07577e-28	1.16985e-24	10.9942	5.15872e-28	8.38722e-25	10.9729	Brain_Anterior_cingulate_cortex_BA24	2.67882e-30	1.45065e-26	-11.4387	5.19934e-30	1.37968e-26	-11.381	NA	NA	NA	NA	NA	NA	1	1	1	0	3	5.61701	6.68924	5.22746	-8.31557	-5.40726	10.6095	NA	NA	1.9429e-08	2.2434e-11	1.71851e-07	9.13104e-17	6.39956e-08	2.69252e-26	NA	NA	1.29757e-05	5.34283e-09	0.000172839	7.75943e-14	0.000155933	4.6854e-23	NA	NA
MED24	1.0159e-14	1.26649e-11	-7.73725	1.3045e-14	1.21325e-11	7.70538	Small_Intestine_Terminal_Ileum	4.07577e-28	1.16985e-24	10.9942	5.15872e-28	8.38722e-25	10.9729	Brain_Caudate_basal_ganglia	5.43279e-32	2.6148e-28	11.7721	1.48218e-28	3.06825e-25	11.0851	NA	NA	NA	NA	NA	NA	1	1	1	0	3	5.61701	6.68924	5.22746	-8.31557	5.84076	-10.5991	NA	NA	1.9429e-08	2.2434e-11	1.71851e-07	9.13104e-17	5.19627e-09	3.00714e-26	NA	NA	1.29757e-05	5.34283e-09	0.000172839	7.75943e-14	2.65769e-05	5.39696e-23	NA	NA
MED24	1.0159e-14	1.26649e-11	-7.73725	1.3045e-14	1.21325e-11	7.70538	Small_Intestine_Terminal_Ileum	4.07577e-28	1.16985e-24	10.9942	5.15872e-28	8.38722e-25	10.9729	Brain_Cerebellar_Hemisphere	2.67882e-30	1.00231e-26	-11.4387	5.19934e-30	9.54488e-27	-11.381	NA	NA	NA	NA	NA	NA	1	1	1	0	3	5.61701	6.68924	5.22746	-8.31557	-5.40726	10.6095	NA	NA	1.9429e-08	2.2434e-11	1.71851e-07	9.13104e-17	6.39956e-08	2.69252e-26	NA	NA	1.29757e-05	5.34283e-09	0.000172839	7.75943e-14	9.96881e-05	3.81983e-23	NA	NA
MED24	1.0159e-14	1.26649e-11	-7.73725	1.3045e-14	1.21325e-11	7.70538	Small_Intestine_Terminal_Ileum	4.07577e-28	1.16985e-24	10.9942	5.15872e-28	8.38722e-25	10.9729	Brain_Cerebellum	2.67882e-30	9.1693e-27	-11.4387	5.19934e-30	9.86019e-27	-11.381	NA	NA	NA	NA	NA	NA	1	1	1	0	3	5.61701	6.68924	5.22746	-8.31557	-5.40726	10.6095	NA	NA	1.9429e-08	2.2434e-11	1.71851e-07	9.13104e-17	6.39956e-08	2.69252e-26	NA	NA	1.29757e-05	5.34283e-09	0.000172839	7.75943e-14	0.000115938	3.93744e-23	NA	NA
MED24	1.0159e-14	1.26649e-11	-7.73725	1.3045e-14	1.21325e-11	7.70538	Small_Intestine_Terminal_Ileum	4.07577e-28	1.16985e-24	10.9942	5.15872e-28	8.38722e-25	10.9729	Brain_Cortex	5.53021e-32	2.43818e-28	-11.7706	7.70194e-30	1.34725e-26	-11.3467	NA	NA	NA	NA	NA	NA	1	1	1	0	3	5.61701	6.68924	5.22746	-8.31557	-5.96401	10.4746	NA	NA	1.9429e-08	2.2434e-11	1.71851e-07	9.13104e-17	2.46128e-09	1.13028e-25	NA	NA	1.29757e-05	5.34283e-09	0.000172839	7.75943e-14	6.27201e-06	1.55962e-22	NA	NA
MED24	1.0159e-14	1.26649e-11	-7.73725	1.3045e-14	1.21325e-11	7.70538	Small_Intestine_Terminal_Ileum	4.07577e-28	1.16985e-24	10.9942	5.15872e-28	8.38722e-25	10.9729	Brain_Frontal_Cortex_BA9	2.16564e-31	1.29462e-27	11.6549	1.41283e-29	2.41983e-26	11.2935	NA	NA	NA	NA	NA	NA	1	1	1	0	3	5.61701	6.68924	5.22746	-8.31557	5.84438	-10.4412	NA	NA	1.9429e-08	2.2434e-11	1.71851e-07	9.13104e-17	5.08461e-09	1.60787e-25	NA	NA	1.29757e-05	5.34283e-09	0.000172839	7.75943e-14	1.17302e-05	2.50828e-22	NA	NA
MED24	1.0159e-14	1.26649e-11	-7.73725	1.3045e-14	1.21325e-11	7.70538	Small_Intestine_Terminal_Ileum	4.07577e-28	1.16985e-24	10.9942	5.15872e-28	8.38722e-25	10.9729	Brain_Hippocampus	5.30967e-29	2.70209e-25	-11.1766	1.95183e-28	5.66617e-25	-11.0604	NA	NA	NA	NA	NA	NA	1	1	1	0	3	5.61701	6.68924	5.22746	-8.31557	-5.36368	10.2873	NA	NA	1.9429e-08	2.2434e-11	1.71851e-07	9.13104e-17	8.15444e-08	8.03585e-25	NA	NA	1.29757e-05	5.34283e-09	0.000172839	7.75943e-14	0.000147038	1.42348e-21	NA	NA
MED24	1.0159e-14	1.26649e-11	-7.73725	1.3045e-14	1.21325e-11	7.70538	Small_Intestine_Terminal_Ileum	4.07577e-28	1.16985e-24	10.9942	5.15872e-28	8.38722e-25	10.9729	Brain_Hypothalamus	5.30967e-29	3.00275e-25	-11.1766	1.95183e-28	7.58092e-25	-11.0604	NA	NA	NA	NA	NA	NA	1	1	1	0	3	5.61701	6.68924	5.22746	-8.31557	-5.36368	10.2873	NA	NA	1.9429e-08	2.2434e-11	1.71851e-07	9.13104e-17	8.15444e-08	8.03585e-25	NA	NA	1.29757e-05	5.34283e-09	0.000172839	7.75943e-14	0.000130607	1.2258e-21	NA	NA
MED24	1.0159e-14	1.26649e-11	-7.73725	1.3045e-14	1.21325e-11	7.70538	Small_Intestine_Terminal_Ileum	4.07577e-28	1.16985e-24	10.9942	5.15872e-28	8.38722e-25	10.9729	Brain_Nucleus_accumbens_basal_ganglia	2.67882e-30	8.22464e-27	-11.4387	5.19934e-30	1.09327e-26	-11.381	NA	NA	NA	NA	NA	NA	1	1	1	0	3	5.61701	6.68924	5.22746	-8.31557	-5.40726	10.6095	NA	NA	1.9429e-08	2.2434e-11	1.71851e-07	9.13104e-17	6.39956e-08	2.69252e-26	NA	NA	1.29757e-05	5.34283e-09	0.000172839	7.75943e-14	9.26442e-05	3.45221e-23	NA	NA
MED24	1.0159e-14	1.26649e-11	-7.73725	1.3045e-14	1.21325e-11	7.70538	Small_Intestine_Terminal_Ileum	4.07577e-28	1.16985e-24	10.9942	5.15872e-28	8.38722e-25	10.9729	Brain_Putamen_basal_ganglia	1.53236e-31	1.63319e-27	11.6844	1.25419e-29	5.73226e-26	11.304	NA	NA	NA	NA	NA	NA	1	1	1	0	3	5.61701	6.68924	5.22746	-8.31557	5.87801	-10.446	NA	NA	1.9429e-08	2.2434e-11	1.71851e-07	9.13104e-17	4.15236e-09	1.52792e-25	NA	NA	1.29757e-05	5.34283e-09	0.000172839	7.75943e-14	1.56745e-05	4.24762e-22	NA	NA
MED24	1.0159e-14	1.26649e-11	-7.73725	1.3045e-14	1.21325e-11	7.70538	Small_Intestine_Terminal_Ileum	4.07577e-28	1.16985e-24	10.9942	5.15872e-28	8.38722e-25	10.9729	Brain_Spinal_cord_cervical_c-1	5.30967e-29	1.89741e-25	-11.1766	1.95183e-28	7.16753e-25	-11.0604	NA	NA	NA	NA	NA	NA	1	1	1	0	3	5.61701	6.68924	5.22746	-8.31557	-5.36368	10.2873	NA	NA	1.9429e-08	2.2434e-11	1.71851e-07	9.13104e-17	8.15444e-08	8.03585e-25	NA	NA	1.29757e-05	5.34283e-09	0.000172839	7.75943e-14	0.000116206	1.32493e-21	NA	NA
MED24	1.0159e-14	1.26649e-11	-7.73725	1.3045e-14	1.21325e-11	7.70538	Small_Intestine_Terminal_Ileum	4.07577e-28	1.16985e-24	10.9942	5.15872e-28	8.38722e-25	10.9729	Breast_Mammary_Tissue	2.67882e-30	1.00649e-26	-11.4387	5.19934e-30	8.91015e-27	-11.381	NA	NA	NA	NA	NA	NA	1	1	1	0	3	5.61701	6.68924	5.22746	-8.31557	-5.40726	10.6095	NA	NA	1.9429e-08	2.2434e-11	1.71851e-07	9.13104e-17	6.39956e-08	2.69252e-26	NA	NA	1.29757e-05	5.34283e-09	0.000172839	7.75943e-14	5.5929e-05	3.3895e-23	NA	NA
MED24	1.0159e-14	1.26649e-11	-7.73725	1.3045e-14	1.21325e-11	7.70538	Small_Intestine_Terminal_Ileum	4.07577e-28	1.16985e-24	10.9942	5.15872e-28	8.38722e-25	10.9729	Cells_Cultured_fibroblasts	5.65869e-33	1.99483e-29	11.9614	5.92509e-31	1.20121e-27	11.5689	NA	NA	NA	NA	NA	NA	1	1	1	0	3	5.61701	6.68924	5.22746	-8.31557	6.02066	-10.69	NA	NA	1.9429e-08	2.2434e-11	1.71851e-07	9.13104e-17	1.73707e-09	1.13379e-26	NA	NA	1.29757e-05	5.34283e-09	0.000172839	7.75943e-14	3.05766e-06	1.66446e-23	NA	NA
MED24	1.0159e-14	1.26649e-11	-7.73725	1.3045e-14	1.21325e-11	7.70538	Small_Intestine_Terminal_Ileum	4.07577e-28	1.16985e-24	10.9942	5.15872e-28	8.38722e-25	10.9729	Cells_EBV-transformed_lymphocytes	5.30967e-29	1.13905e-25	11.1766	1.95183e-28	2.74703e-25	11.0604	NA	NA	NA	NA	NA	NA	1	1	1	0	3	5.61701	6.68924	5.22746	-8.31557	5.36368	-10.2873	NA	NA	1.9429e-08	2.2434e-11	1.71851e-07	9.13104e-17	8.15444e-08	8.03585e-25	NA	NA	1.29757e-05	5.34283e-09	0.000172839	7.75943e-14	0.000109492	8.99367e-22	NA	NA
MED24	1.0159e-14	1.26649e-11	-7.73725	1.3045e-14	1.21325e-11	7.70538	Small_Intestine_Terminal_Ileum	4.07577e-28	1.16985e-24	10.9942	5.15872e-28	8.38722e-25	10.9729	Colon_Sigmoid	8.99445e-32	4.03272e-28	11.7295	5.68746e-30	1.28328e-26	11.3732	NA	NA	NA	NA	NA	NA	1	1	1	0	3	5.61701	6.68924	5.22746	-8.31557	5.86911	-10.5181	NA	NA	1.9429e-08	2.2434e-11	1.71851e-07	9.13104e-17	4.38132e-09	7.13213e-26	NA	NA	1.29757e-05	5.34283e-09	0.000172839	7.75943e-14	7.28876e-06	1.11108e-22	NA	NA
MED24	1.0159e-14	1.26649e-11	-7.73725	1.3045e-14	1.21325e-11	7.70538	Small_Intestine_Terminal_Ileum	4.07577e-28	1.16985e-24	10.9942	5.15872e-28	8.38722e-25	10.9729	Colon_Transverse	4.26832e-29	1.47969e-25	-11.1959	2.58837e-27	3.31792e-24	-10.8261	NA	NA	NA	NA	NA	NA	1	1	1	0	3	5.61701	6.68924	5.22746	-8.31557	-5.65466	10.0009	NA	NA	1.9429e-08	2.2434e-11	1.71851e-07	9.13104e-17	1.56156e-08	1.51003e-23	NA	NA	1.29757e-05	5.34283e-09	0.000172839	7.75943e-14	1.91464e-05	1.44217e-20	NA	NA
MED24	1.0159e-14	1.26649e-11	-7.73725	1.3045e-14	1.21325e-11	7.70538	Small_Intestine_Terminal_Ileum	4.07577e-28	1.16985e-24	10.9942	5.15872e-28	8.38722e-25	10.9729	Esophagus_Gastroesophageal_Junction	9.88823e-34	3.93023e-30	-12.1054	8.07469e-32	1.96758e-28	-11.7387	NA	NA	NA	NA	NA	NA	1	1	1	0	3	5.61701	6.68924	5.22746	-8.31557	-6.06122	10.8551	NA	NA	1.9429e-08	2.2434e-11	1.71851e-07	9.13104e-17	1.35089e-09	1.88666e-27	NA	NA	1.29757e-05	5.34283e-09	0.000172839	7.75943e-14	2.96493e-06	2.65125e-24	NA	NA
MED24	1.0159e-14	1.26649e-11	-7.73725	1.3045e-14	1.21325e-11	7.70538	Small_Intestine_Terminal_Ileum	4.07577e-28	1.16985e-24	10.9942	5.15872e-28	8.38722e-25	10.9729	Esophagus_Mucosa	6.23457e-34	4.02625e-30	-12.1432	4.4722e-32	1.20128e-28	-11.7885	NA	NA	NA	NA	NA	NA	1	1	1	0	3	5.61701	6.68924	5.22746	-8.31557	-6.06632	10.9047	NA	NA	1.9429e-08	2.2434e-11	1.71851e-07	9.13104e-17	1.30874e-09	1.09426e-27	NA	NA	1.29757e-05	5.34283e-09	0.000172839	7.75943e-14	1.44417e-06	1.68591e-24	NA	NA
MED24	1.0159e-14	1.26649e-11	-7.73725	1.3045e-14	1.21325e-11	7.70538	Small_Intestine_Terminal_Ileum	4.07577e-28	1.16985e-24	10.9942	5.15872e-28	8.38722e-25	10.9729	Esophagus_Muscularis	1.68305e-33	6.72485e-30	-12.0617	1.44345e-31	2.94242e-28	-11.6894	NA	NA	NA	NA	NA	NA	1	1	1	0	3	5.61701	6.68924	5.22746	-8.31557	-6.04648	10.8077	NA	NA	1.9429e-08	2.2434e-11	1.71851e-07	9.13104e-17	1.4804e-09	3.16472e-27	NA	NA	1.29757e-05	5.34283e-09	0.000172839	7.75943e-14	2.67706e-06	4.39305e-24	NA	NA
MED24	1.0159e-14	1.26649e-11	-7.73725	1.3045e-14	1.21325e-11	7.70538	Small_Intestine_Terminal_Ileum	4.07577e-28	1.16985e-24	10.9942	5.15872e-28	8.38722e-25	10.9729	Heart_Atrial_Appendage	3.6407e-32	1.11179e-28	11.8059	2.49586e-30	3.93747e-27	11.4448	NA	NA	NA	NA	NA	NA	1	1	1	0	3	5.61701	6.68924	5.22746	-8.31557	5.90979	-10.5837	NA	NA	1.9429e-08	2.2434e-11	1.71851e-07	9.13104e-17	3.42552e-09	3.54695e-26	NA	NA	1.29757e-05	5.34283e-09	0.000172839	7.75943e-14	4.16429e-06	4.83972e-23	NA	NA
MED24	1.0159e-14	1.26649e-11	-7.73725	1.3045e-14	1.21325e-11	7.70538	Small_Intestine_Terminal_Ileum	4.07577e-28	1.16985e-24	10.9942	5.15872e-28	8.38722e-25	10.9729	Heart_Left_Ventricle	2.03676e-35	1.50143e-31	-12.42	2.12229e-34	4.4969e-31	-12.231	NA	NA	NA	NA	NA	NA	1	1	1	0	3	5.61701	6.68924	5.22746	-8.31557	-6.01708	11.3651	NA	NA	1.9429e-08	2.2434e-11	1.71851e-07	9.13104e-17	1.77589e-09	6.24146e-30	NA	NA	1.29757e-05	5.34283e-09	0.000172839	7.75943e-14	3.2063e-06	7.56005e-27	NA	NA
MED24	1.0159e-14	1.26649e-11	-7.73725	1.3045e-14	1.21325e-11	7.70538	Small_Intestine_Terminal_Ileum	4.07577e-28	1.16985e-24	10.9942	5.15872e-28	8.38722e-25	10.9729	Kidney_Cortex	5.16957e-33	2.29245e-29	11.9689	4.13767e-31	1.04325e-27	11.5996	NA	NA	NA	NA	NA	NA	1	1	1	0	3	5.61701	6.68924	5.22746	-8.31557	5.99986	-10.7247	NA	NA	1.9429e-08	2.2434e-11	1.71851e-07	9.13104e-17	1.97484e-09	7.79153e-27	NA	NA	1.29757e-05	5.34283e-09	0.000172839	7.75943e-14	2.66703e-06	1.80413e-23	NA	NA
MED24	1.0159e-14	1.26649e-11	-7.73725	1.3045e-14	1.21325e-11	7.70538	Small_Intestine_Terminal_Ileum	4.07577e-28	1.16985e-24	10.9942	5.15872e-28	8.38722e-25	10.9729	Liver	5.30967e-29	1.50453e-25	-11.1766	1.95183e-28	4.78116e-25	-11.0604	NA	NA	NA	NA	NA	NA	1	1	1	0	3	5.61701	6.68924	5.22746	-8.31557	-5.36368	10.2873	NA	NA	1.9429e-08	2.2434e-11	1.71851e-07	9.13104e-17	8.15444e-08	8.03585e-25	NA	NA	1.29757e-05	5.34283e-09	0.000172839	7.75943e-14	8.59111e-05	9.23989e-22	NA	NA
MED24	1.0159e-14	1.26649e-11	-7.73725	1.3045e-14	1.21325e-11	7.70538	Small_Intestine_Terminal_Ileum	4.07577e-28	1.16985e-24	10.9942	5.15872e-28	8.38722e-25	10.9729	Lung	5.57212e-33	2.69205e-29	-11.9627	4.69795e-31	9.16163e-28	-11.5888	NA	NA	NA	NA	NA	NA	1	1	1	0	3	5.61701	6.68924	5.22746	-8.31557	-6.0018	10.7134	NA	NA	1.9429e-08	2.2434e-11	1.71851e-07	9.13104e-17	1.95138e-09	8.80857e-27	NA	NA	1.29757e-05	5.34283e-09	0.000172839	7.75943e-14	2.58999e-06	1.2942e-23	NA	NA
MED24	1.0159e-14	1.26649e-11	-7.73725	1.3045e-14	1.21325e-11	7.70538	Small_Intestine_Terminal_Ileum	4.07577e-28	1.16985e-24	10.9942	5.15872e-28	8.38722e-25	10.9729	Minor_Salivary_Gland	2.67882e-30	2.5055e-26	-11.4387	5.19934e-30	1.78583e-26	-11.381	NA	NA	NA	NA	NA	NA	1	1	1	0	3	5.61701	6.68924	5.22746	-8.31557	-5.40726	10.6095	NA	NA	1.9429e-08	2.2434e-11	1.71851e-07	9.13104e-17	6.39956e-08	2.69252e-26	NA	NA	1.29757e-05	5.34283e-09	0.000172839	7.75943e-14	5.44913e-05	5.64236e-23	NA	NA
MED24	1.0159e-14	1.26649e-11	-7.73725	1.3045e-14	1.21325e-11	7.70538	Small_Intestine_Terminal_Ileum	4.07577e-28	1.16985e-24	10.9942	5.15872e-28	8.38722e-25	10.9729	Muscle_Skeletal	3.15063e-33	1.59746e-29	-12.0099	2.22407e-31	4.69724e-28	-11.6527	NA	NA	NA	NA	NA	NA	1	1	1	0	3	5.61701	6.68924	5.22746	-8.31557	-6.00657	10.7773	NA	NA	1.9429e-08	2.2434e-11	1.71851e-07	9.13104e-17	1.89487e-09	4.40695e-27	NA	NA	1.29757e-05	5.34283e-09	0.000172839	7.75943e-14	2.87919e-06	6.57257e-24	NA	NA
MED24	1.0159e-14	1.26649e-11	-7.73725	1.3045e-14	1.21325e-11	7.70538	Small_Intestine_Terminal_Ileum	4.07577e-28	1.16985e-24	10.9942	5.15872e-28	8.38722e-25	10.9729	Nerve_Tibial	2.92831e-33	1.33216e-29	-12.016	1.98154e-31	4.28578e-28	-11.6625	NA	NA	NA	NA	NA	NA	1	1	1	0	3	5.61701	6.68924	5.22746	-8.31557	-6.00546	10.7874	NA	NA	1.9429e-08	2.2434e-11	1.71851e-07	9.13104e-17	1.90795e-09	3.94627e-27	NA	NA	1.29757e-05	5.34283e-09	0.000172839	7.75943e-14	3.36263e-06	5.97251e-24	NA	NA
MED24	1.0159e-14	1.26649e-11	-7.73725	1.3045e-14	1.21325e-11	7.70538	Small_Intestine_Terminal_Ileum	4.07577e-28	1.16985e-24	10.9942	5.15872e-28	8.38722e-25	10.9729	Ovary	1.5012e-33	7.65164e-30	-12.0711	1.01953e-31	3.32738e-28	-11.7189	NA	NA	NA	NA	NA	NA	1	1	1	0	3	5.61701	6.68924	5.22746	-8.31557	-6.02991	10.8404	NA	NA	1.9429e-08	2.2434e-11	1.71851e-07	9.13104e-17	1.64051e-09	2.21428e-27	NA	NA	1.29757e-05	5.34283e-09	0.000172839	7.75943e-14	2.20785e-06	3.70635e-24	NA	NA
MED24	1.0159e-14	1.26649e-11	-7.73725	1.3045e-14	1.21325e-11	7.70538	Small_Intestine_Terminal_Ileum	4.07577e-28	1.16985e-24	10.9942	5.15872e-28	8.38722e-25	10.9729	Pancreas	5.30967e-29	1.52839e-25	-11.1766	1.95183e-28	3.51685e-25	-11.0604	NA	NA	NA	NA	NA	NA	1	1	1	0	3	5.61701	6.68924	5.22746	-8.31557	-5.36368	10.2873	NA	NA	1.9429e-08	2.2434e-11	1.71851e-07	9.13104e-17	8.15444e-08	8.03585e-25	NA	NA	1.29757e-05	5.34283e-09	0.000172839	7.75943e-14	8.30496e-05	8.39258e-22	NA	NA
MED24	1.0159e-14	1.26649e-11	-7.73725	1.3045e-14	1.21325e-11	7.70538	Small_Intestine_Terminal_Ileum	4.07577e-28	1.16985e-24	10.9942	5.15872e-28	8.38722e-25	10.9729	Pituitary	1.00744e-32	4.60674e-29	11.9134	9.27408e-31	2.55594e-27	11.5304	NA	NA	NA	NA	NA	NA	1	1	1	0	3	5.61701	6.68924	5.22746	-8.31557	5.98824	-10.6565	NA	NA	1.9429e-08	2.2434e-11	1.71851e-07	9.13104e-17	2.12119e-09	1.62548e-26	NA	NA	1.29757e-05	5.34283e-09	0.000172839	7.75943e-14	4.23963e-06	2.47331e-23	NA	NA
MED24	1.0159e-14	1.26649e-11	-7.73725	1.3045e-14	1.21325e-11	7.70538	Small_Intestine_Terminal_Ileum	4.07577e-28	1.16985e-24	10.9942	5.15872e-28	8.38722e-25	10.9729	Prostate	9.48828e-32	7.43667e-28	11.725	5.07612e-30	1.04923e-26	11.3831	NA	NA	NA	NA	NA	NA	1	1	1	0	3	5.61701	6.68924	5.22746	-8.31557	5.85168	-10.5311	NA	NA	1.9429e-08	2.2434e-11	1.71851e-07	9.13104e-17	4.86625e-09	6.20922e-26	NA	NA	1.29757e-05	5.34283e-09	0.000172839	7.75943e-14	6.48788e-06	8.83221e-23	NA	NA
MED24	1.0159e-14	1.26649e-11	-7.73725	1.3045e-14	1.21325e-11	7.70538	Small_Intestine_Terminal_Ileum	4.07577e-28	1.16985e-24	10.9942	5.15872e-28	8.38722e-25	10.9729	Skin_Not_Sun_Exposed_Suprapubic	5.30967e-29	9.45741e-26	-11.1766	1.95183e-28	3.38363e-25	-11.0604	NA	NA	NA	NA	NA	NA	1	1	1	0	3	5.61701	6.68924	5.22746	-8.31557	-5.36368	10.2873	NA	NA	1.9429e-08	2.2434e-11	1.71851e-07	9.13104e-17	8.15444e-08	8.03585e-25	NA	NA	1.29757e-05	5.34283e-09	0.000172839	7.75943e-14	7.29415e-05	7.67631e-22	NA	NA
MED24	1.0159e-14	1.26649e-11	-7.73725	1.3045e-14	1.21325e-11	7.70538	Small_Intestine_Terminal_Ileum	4.07577e-28	1.16985e-24	10.9942	5.15872e-28	8.38722e-25	10.9729	Skin_Sun_Exposed_Lower_leg	2.67882e-30	7.21495e-27	-11.4387	5.19934e-30	9.08228e-27	-11.381	NA	NA	NA	NA	NA	NA	1	1	1	0	3	5.61701	6.68924	5.22746	-8.31557	-5.40726	10.6095	NA	NA	1.9429e-08	2.2434e-11	1.71851e-07	9.13104e-17	6.39956e-08	2.69252e-26	NA	NA	1.29757e-05	5.34283e-09	0.000172839	7.75943e-14	7.30851e-05	3.36465e-23	NA	NA
MED24	1.0159e-14	1.26649e-11	-7.73725	1.3045e-14	1.21325e-11	7.70538	Small_Intestine_Terminal_Ileum	4.07577e-28	1.16985e-24	10.9942	5.15872e-28	8.38722e-25	10.9729	Small_Intestine_Terminal_Ileum	4.47048e-35	4.3687e-31	-12.3569	4.07421e-33	9.30252e-30	-11.9887	NA	NA	NA	NA	NA	NA	1	1	1	0	3	5.61701	6.68924	5.22746	-8.31557	-6.18076	11.0879	NA	NA	1.9429e-08	2.2434e-11	1.71851e-07	9.13104e-17	6.37932e-10	1.43651e-28	NA	NA	1.29757e-05	5.34283e-09	0.000172839	7.75943e-14	9.4666e-07	2.58538e-25	NA	NA
MED24	1.0159e-14	1.26649e-11	-7.73725	1.3045e-14	1.21325e-11	7.70538	Small_Intestine_Terminal_Ileum	4.07577e-28	1.16985e-24	10.9942	5.15872e-28	8.38722e-25	10.9729	Spleen	5.30967e-29	1.44577e-25	-11.1766	1.95183e-28	3.36392e-25	-11.0604	NA	NA	NA	NA	NA	NA	1	1	1	0	3	5.61701	6.68924	5.22746	-8.31557	-5.36368	10.2873	NA	NA	1.9429e-08	2.2434e-11	1.71851e-07	9.13104e-17	8.15444e-08	8.03585e-25	NA	NA	1.29757e-05	5.34283e-09	0.000172839	7.75943e-14	9.96379e-05	7.84952e-22	NA	NA
MED24	1.0159e-14	1.26649e-11	-7.73725	1.3045e-14	1.21325e-11	7.70538	Small_Intestine_Terminal_Ileum	4.07577e-28	1.16985e-24	10.9942	5.15872e-28	8.38722e-25	10.9729	Stomach	2.67882e-30	9.11769e-27	-11.4387	5.19934e-30	1.2181e-26	-11.381	NA	NA	NA	NA	NA	NA	1	1	1	0	3	5.61701	6.68924	5.22746	-8.31557	-5.40726	10.6095	NA	NA	1.9429e-08	2.2434e-11	1.71851e-07	9.13104e-17	6.39956e-08	2.69252e-26	NA	NA	1.29757e-05	5.34283e-09	0.000172839	7.75943e-14	6.37594e-05	4.77939e-23	NA	NA
MED24	1.0159e-14	1.26649e-11	-7.73725	1.3045e-14	1.21325e-11	7.70538	Small_Intestine_Terminal_Ileum	4.07577e-28	1.16985e-24	10.9942	5.15872e-28	8.38722e-25	10.9729	Testis	9.84267e-33	8.57526e-29	11.9154	1.48218e-28	3.17383e-25	11.0851	NA	NA	NA	NA	NA	NA	1	1	1	0	3	5.61701	6.68924	5.22746	-8.31557	5.88104	-10.765	NA	NA	1.9429e-08	2.2434e-11	1.71851e-07	9.13104e-17	4.07702e-09	5.03693e-27	NA	NA	1.29757e-05	5.34283e-09	0.000172839	7.75943e-14	5.94335e-06	7.85172e-24	NA	NA
MED24	1.0159e-14	1.26649e-11	-7.73725	1.3045e-14	1.21325e-11	7.70538	Small_Intestine_Terminal_Ileum	4.07577e-28	1.16985e-24	10.9942	5.15872e-28	8.38722e-25	10.9729	Thyroid	2.67882e-30	1.16026e-26	-11.4387	5.19934e-30	1.11389e-26	-11.381	NA	NA	NA	NA	NA	NA	1	1	1	0	3	5.61701	6.68924	5.22746	-8.31557	-5.40726	10.6095	NA	NA	1.9429e-08	2.2434e-11	1.71851e-07	9.13104e-17	6.39956e-08	2.69252e-26	NA	NA	1.29757e-05	5.34283e-09	0.000172839	7.75943e-14	5.58331e-05	3.60229e-23	NA	NA
MED24	1.0159e-14	1.26649e-11	-7.73725	1.3045e-14	1.21325e-11	7.70538	Small_Intestine_Terminal_Ileum	4.07577e-28	1.16985e-24	10.9942	5.15872e-28	8.38722e-25	10.9729	Uterus	2.28457e-35	6.66705e-31	-12.4108	2.00841e-33	7.18924e-30	-12.0471	NA	NA	NA	NA	NA	NA	1	1	1	0	3	5.61701	6.68924	5.22746	-8.31557	-6.20122	11.1436	NA	NA	1.9429e-08	2.2434e-11	1.71851e-07	9.13104e-17	5.60261e-10	7.69427e-29	NA	NA	1.29757e-05	5.34283e-09	0.000172839	7.75943e-14	6.95441e-07	1.46311e-25	NA	NA
MED24	1.0159e-14	1.26649e-11	-7.73725	1.3045e-14	1.21325e-11	7.70538	Small_Intestine_Terminal_Ileum	4.07577e-28	1.16985e-24	10.9942	5.15872e-28	8.38722e-25	10.9729	Vagina	4.16818e-34	6.52802e-30	-12.1761	2.9678e-32	9.93237e-29	-11.823	NA	NA	NA	NA	NA	NA	1	1	1	0	3	5.61701	6.68924	5.22746	-8.31557	-6.08008	10.9373	NA	NA	1.9429e-08	2.2434e-11	1.71851e-07	9.13104e-17	1.20124e-09	7.64338e-28	NA	NA	1.29757e-05	5.34283e-09	0.000172839	7.75943e-14	1.4522e-06	1.45285e-24	NA	NA
MED24	1.0159e-14	1.26649e-11	-7.73725	1.3045e-14	1.21325e-11	7.70538	Small_Intestine_Terminal_Ileum	4.07577e-28	1.16985e-24	10.9942	5.15872e-28	8.38722e-25	10.9729	Whole_Blood	2.84705e-33	1.31363e-29	-12.0183	2.8818e-31	4.5789e-28	-11.6306	NA	NA	NA	NA	NA	NA	1	1	1	0	3	5.61701	6.68924	5.22746	-8.31557	-6.04235	10.7488	NA	NA	1.9429e-08	2.2434e-11	1.71851e-07	9.13104e-17	1.51888e-09	6.0053e-27	NA	NA	1.29757e-05	5.34283e-09	0.000172839	7.75943e-14	2.70596e-06	6.08653e-24	NA	NA
MED24	1.0159e-14	1.26649e-11	-7.73725	1.3045e-14	1.21325e-11	7.70538	Small_Intestine_Terminal_Ileum	4.07577e-28	1.16985e-24	10.9942	5.15872e-28	8.38722e-25	10.9729	smultixcan	1.24075e-38	1.29123e-34	3.68809	8.98533e-45	2.24684e-41	3.80966	NA	NA	NA	NA	NA	NA	1	1	1	0	3	5.61701	6.68924	5.22746	-8.31557	1.54158	-3.59376	NA	NA	1.9429e-08	2.2434e-11	1.71851e-07	9.13104e-17	1.34772e-05	6.99754e-41	NA	NA	1.29757e-05	5.34283e-09	0.000172839	7.75943e-14	0.00625234	1.59237e-37	NA	NA
MED24	1.0159e-14	1.26649e-11	-7.73725	1.3045e-14	1.21325e-11	7.70538	Spleen	2.22001e-28	8.63657e-25	11.0489	3.87359e-27	7.73013e-24	10.7891	Adipose_Subcutaneous	2.56836e-33	1.05627e-29	-12.0268	1.77612e-31	3.62163e-28	-11.6718	NA	NA	NA	NA	NA	NA	1	1	1	0	3	5.61701	6.68924	5.47411	-9.99907	-6.01213	10.7957	NA	NA	1.9429e-08	2.2434e-11	4.39713e-08	1.53838e-23	1.83101e-09	3.60574e-27	NA	NA	1.29757e-05	5.34283e-09	5.38165e-05	1.68914e-20	2.77048e-06	5.61315e-24	NA	NA
MED24	1.0159e-14	1.26649e-11	-7.73725	1.3045e-14	1.21325e-11	7.70538	Spleen	2.22001e-28	8.63657e-25	11.0489	3.87359e-27	7.73013e-24	10.7891	Adipose_Visceral_Omentum	1.65213e-32	5.24122e-29	11.8721	1.3313e-30	2.6103e-27	11.4992	NA	NA	NA	NA	NA	NA	1	1	1	0	3	5.61701	6.68924	5.47411	-9.99907	5.95342	-10.6313	NA	NA	1.9429e-08	2.2434e-11	4.39713e-08	1.53838e-23	2.62593e-09	2.13113e-26	NA	NA	1.29757e-05	5.34283e-09	5.38165e-05	1.68914e-20	4.01565e-06	2.61024e-23	NA	NA
MED24	1.0159e-14	1.26649e-11	-7.73725	1.3045e-14	1.21325e-11	7.70538	Spleen	2.22001e-28	8.63657e-25	11.0489	3.87359e-27	7.73013e-24	10.7891	Adrenal_Gland	1.0463e-33	5.76698e-30	-12.1008	7.57472e-32	2.00116e-28	-11.7441	NA	NA	NA	NA	NA	NA	1	1	1	0	3	5.61701	6.68924	5.47411	-9.99907	-6.04855	10.8627	NA	NA	1.9429e-08	2.2434e-11	4.39713e-08	1.53838e-23	1.46151e-09	1.73514e-27	NA	NA	1.29757e-05	5.34283e-09	5.38165e-05	1.68914e-20	1.94587e-06	2.16568e-24	NA	NA
MED24	1.0159e-14	1.26649e-11	-7.73725	1.3045e-14	1.21325e-11	7.70538	Spleen	2.22001e-28	8.63657e-25	11.0489	3.87359e-27	7.73013e-24	10.7891	Artery_Aorta	4.17171e-32	1.82792e-28	-11.7944	3.00833e-30	7.23094e-27	-11.4286	NA	NA	NA	NA	NA	NA	1	1	1	0	3	5.61701	6.68924	5.47411	-9.99907	-5.90946	10.5673	NA	NA	1.9429e-08	2.2434e-11	4.39713e-08	1.53838e-23	3.43235e-09	4.22379e-26	NA	NA	1.29757e-05	5.34283e-09	5.38165e-05	1.68914e-20	4.87936e-06	5.62802e-23	NA	NA
MED24	1.0159e-14	1.26649e-11	-7.73725	1.3045e-14	1.21325e-11	7.70538	Spleen	2.22001e-28	8.63657e-25	11.0489	3.87359e-27	7.73013e-24	10.7891	Artery_Coronary	4.89063e-33	2.48444e-29	11.9735	3.78934e-31	1.41981e-27	11.6072	NA	NA	NA	NA	NA	NA	1	1	1	0	3	5.61701	6.68924	5.47411	-9.99907	5.99393	-10.7338	NA	NA	1.9429e-08	2.2434e-11	4.39713e-08	1.53838e-23	2.0483e-09	7.06568e-27	NA	NA	1.29757e-05	5.34283e-09	5.38165e-05	1.68914e-20	3.31507e-06	1.31958e-23	NA	NA
MED24	1.0159e-14	1.26649e-11	-7.73725	1.3045e-14	1.21325e-11	7.70538	Spleen	2.22001e-28	8.63657e-25	11.0489	3.87359e-27	7.73013e-24	10.7891	Artery_Tibial	6.28612e-33	3.92091e-29	11.9527	4.28299e-31	9.64959e-28	11.5967	NA	NA	NA	NA	NA	NA	1	1	1	0	3	5.61701	6.68924	5.47411	-9.99907	5.97836	-10.7254	NA	NA	1.9429e-08	2.2434e-11	4.39713e-08	1.53838e-23	2.2539e-09	7.73376e-27	NA	NA	1.29757e-05	5.34283e-09	5.38165e-05	1.68914e-20	3.38413e-06	1.09022e-23	NA	NA
MED24	1.0159e-14	1.26649e-11	-7.73725	1.3045e-14	1.21325e-11	7.70538	Spleen	2.22001e-28	8.63657e-25	11.0489	3.87359e-27	7.73013e-24	10.7891	Brain_Amygdala	5.30967e-29	3.1897e-25	11.1766	1.95183e-28	6.02648e-25	11.0604	NA	NA	NA	NA	NA	NA	1	1	1	0	3	5.61701	6.68924	5.47411	-9.99907	5.36368	-10.2873	NA	NA	1.9429e-08	2.2434e-11	4.39713e-08	1.53838e-23	8.15444e-08	8.03585e-25	NA	NA	1.29757e-05	5.34283e-09	5.38165e-05	1.68914e-20	0.000130267	1.16384e-21	NA	NA
MED24	1.0159e-14	1.26649e-11	-7.73725	1.3045e-14	1.21325e-11	7.70538	Spleen	2.22001e-28	8.63657e-25	11.0489	3.87359e-27	7.73013e-24	10.7891	Brain_Anterior_cingulate_cortex_BA24	2.67882e-30	1.45065e-26	-11.4387	5.19934e-30	1.37968e-26	-11.381	NA	NA	NA	NA	NA	NA	1	1	1	0	3	5.61701	6.68924	5.47411	-9.99907	-5.40726	10.6095	NA	NA	1.9429e-08	2.2434e-11	4.39713e-08	1.53838e-23	6.39956e-08	2.69252e-26	NA	NA	1.29757e-05	5.34283e-09	5.38165e-05	1.68914e-20	0.000155933	4.6854e-23	NA	NA
MED24	1.0159e-14	1.26649e-11	-7.73725	1.3045e-14	1.21325e-11	7.70538	Spleen	2.22001e-28	8.63657e-25	11.0489	3.87359e-27	7.73013e-24	10.7891	Brain_Caudate_basal_ganglia	5.43279e-32	2.6148e-28	11.7721	1.48218e-28	3.06825e-25	11.0851	NA	NA	NA	NA	NA	NA	1	1	1	0	3	5.61701	6.68924	5.47411	-9.99907	5.84076	-10.5991	NA	NA	1.9429e-08	2.2434e-11	4.39713e-08	1.53838e-23	5.19627e-09	3.00714e-26	NA	NA	1.29757e-05	5.34283e-09	5.38165e-05	1.68914e-20	2.65769e-05	5.39696e-23	NA	NA
MED24	1.0159e-14	1.26649e-11	-7.73725	1.3045e-14	1.21325e-11	7.70538	Spleen	2.22001e-28	8.63657e-25	11.0489	3.87359e-27	7.73013e-24	10.7891	Brain_Cerebellar_Hemisphere	2.67882e-30	1.00231e-26	-11.4387	5.19934e-30	9.54488e-27	-11.381	NA	NA	NA	NA	NA	NA	1	1	1	0	3	5.61701	6.68924	5.47411	-9.99907	-5.40726	10.6095	NA	NA	1.9429e-08	2.2434e-11	4.39713e-08	1.53838e-23	6.39956e-08	2.69252e-26	NA	NA	1.29757e-05	5.34283e-09	5.38165e-05	1.68914e-20	9.96881e-05	3.81983e-23	NA	NA
MED24	1.0159e-14	1.26649e-11	-7.73725	1.3045e-14	1.21325e-11	7.70538	Spleen	2.22001e-28	8.63657e-25	11.0489	3.87359e-27	7.73013e-24	10.7891	Brain_Cerebellum	2.67882e-30	9.1693e-27	-11.4387	5.19934e-30	9.86019e-27	-11.381	NA	NA	NA	NA	NA	NA	1	1	1	0	3	5.61701	6.68924	5.47411	-9.99907	-5.40726	10.6095	NA	NA	1.9429e-08	2.2434e-11	4.39713e-08	1.53838e-23	6.39956e-08	2.69252e-26	NA	NA	1.29757e-05	5.34283e-09	5.38165e-05	1.68914e-20	0.000115938	3.93744e-23	NA	NA
MED24	1.0159e-14	1.26649e-11	-7.73725	1.3045e-14	1.21325e-11	7.70538	Spleen	2.22001e-28	8.63657e-25	11.0489	3.87359e-27	7.73013e-24	10.7891	Brain_Cortex	5.53021e-32	2.43818e-28	-11.7706	7.70194e-30	1.34725e-26	-11.3467	NA	NA	NA	NA	NA	NA	1	1	1	0	3	5.61701	6.68924	5.47411	-9.99907	-5.96401	10.4746	NA	NA	1.9429e-08	2.2434e-11	4.39713e-08	1.53838e-23	2.46128e-09	1.13028e-25	NA	NA	1.29757e-05	5.34283e-09	5.38165e-05	1.68914e-20	6.27201e-06	1.55962e-22	NA	NA
MED24	1.0159e-14	1.26649e-11	-7.73725	1.3045e-14	1.21325e-11	7.70538	Spleen	2.22001e-28	8.63657e-25	11.0489	3.87359e-27	7.73013e-24	10.7891	Brain_Frontal_Cortex_BA9	2.16564e-31	1.29462e-27	11.6549	1.41283e-29	2.41983e-26	11.2935	NA	NA	NA	NA	NA	NA	1	1	1	0	3	5.61701	6.68924	5.47411	-9.99907	5.84438	-10.4412	NA	NA	1.9429e-08	2.2434e-11	4.39713e-08	1.53838e-23	5.08461e-09	1.60787e-25	NA	NA	1.29757e-05	5.34283e-09	5.38165e-05	1.68914e-20	1.17302e-05	2.50828e-22	NA	NA
MED24	1.0159e-14	1.26649e-11	-7.73725	1.3045e-14	1.21325e-11	7.70538	Spleen	2.22001e-28	8.63657e-25	11.0489	3.87359e-27	7.73013e-24	10.7891	Brain_Hippocampus	5.30967e-29	2.70209e-25	-11.1766	1.95183e-28	5.66617e-25	-11.0604	NA	NA	NA	NA	NA	NA	1	1	1	0	3	5.61701	6.68924	5.47411	-9.99907	-5.36368	10.2873	NA	NA	1.9429e-08	2.2434e-11	4.39713e-08	1.53838e-23	8.15444e-08	8.03585e-25	NA	NA	1.29757e-05	5.34283e-09	5.38165e-05	1.68914e-20	0.000147038	1.42348e-21	NA	NA
MED24	1.0159e-14	1.26649e-11	-7.73725	1.3045e-14	1.21325e-11	7.70538	Spleen	2.22001e-28	8.63657e-25	11.0489	3.87359e-27	7.73013e-24	10.7891	Brain_Hypothalamus	5.30967e-29	3.00275e-25	-11.1766	1.95183e-28	7.58092e-25	-11.0604	NA	NA	NA	NA	NA	NA	1	1	1	0	3	5.61701	6.68924	5.47411	-9.99907	-5.36368	10.2873	NA	NA	1.9429e-08	2.2434e-11	4.39713e-08	1.53838e-23	8.15444e-08	8.03585e-25	NA	NA	1.29757e-05	5.34283e-09	5.38165e-05	1.68914e-20	0.000130607	1.2258e-21	NA	NA
MED24	1.0159e-14	1.26649e-11	-7.73725	1.3045e-14	1.21325e-11	7.70538	Spleen	2.22001e-28	8.63657e-25	11.0489	3.87359e-27	7.73013e-24	10.7891	Brain_Nucleus_accumbens_basal_ganglia	2.67882e-30	8.22464e-27	-11.4387	5.19934e-30	1.09327e-26	-11.381	NA	NA	NA	NA	NA	NA	1	1	1	0	3	5.61701	6.68924	5.47411	-9.99907	-5.40726	10.6095	NA	NA	1.9429e-08	2.2434e-11	4.39713e-08	1.53838e-23	6.39956e-08	2.69252e-26	NA	NA	1.29757e-05	5.34283e-09	5.38165e-05	1.68914e-20	9.26442e-05	3.45221e-23	NA	NA
MED24	1.0159e-14	1.26649e-11	-7.73725	1.3045e-14	1.21325e-11	7.70538	Spleen	2.22001e-28	8.63657e-25	11.0489	3.87359e-27	7.73013e-24	10.7891	Brain_Putamen_basal_ganglia	1.53236e-31	1.63319e-27	11.6844	1.25419e-29	5.73226e-26	11.304	NA	NA	NA	NA	NA	NA	1	1	1	0	3	5.61701	6.68924	5.47411	-9.99907	5.87801	-10.446	NA	NA	1.9429e-08	2.2434e-11	4.39713e-08	1.53838e-23	4.15236e-09	1.52792e-25	NA	NA	1.29757e-05	5.34283e-09	5.38165e-05	1.68914e-20	1.56745e-05	4.24762e-22	NA	NA
MED24	1.0159e-14	1.26649e-11	-7.73725	1.3045e-14	1.21325e-11	7.70538	Spleen	2.22001e-28	8.63657e-25	11.0489	3.87359e-27	7.73013e-24	10.7891	Brain_Spinal_cord_cervical_c-1	5.30967e-29	1.89741e-25	-11.1766	1.95183e-28	7.16753e-25	-11.0604	NA	NA	NA	NA	NA	NA	1	1	1	0	3	5.61701	6.68924	5.47411	-9.99907	-5.36368	10.2873	NA	NA	1.9429e-08	2.2434e-11	4.39713e-08	1.53838e-23	8.15444e-08	8.03585e-25	NA	NA	1.29757e-05	5.34283e-09	5.38165e-05	1.68914e-20	0.000116206	1.32493e-21	NA	NA
MED24	1.0159e-14	1.26649e-11	-7.73725	1.3045e-14	1.21325e-11	7.70538	Spleen	2.22001e-28	8.63657e-25	11.0489	3.87359e-27	7.73013e-24	10.7891	Breast_Mammary_Tissue	2.67882e-30	1.00649e-26	-11.4387	5.19934e-30	8.91015e-27	-11.381	NA	NA	NA	NA	NA	NA	1	1	1	0	3	5.61701	6.68924	5.47411	-9.99907	-5.40726	10.6095	NA	NA	1.9429e-08	2.2434e-11	4.39713e-08	1.53838e-23	6.39956e-08	2.69252e-26	NA	NA	1.29757e-05	5.34283e-09	5.38165e-05	1.68914e-20	5.5929e-05	3.3895e-23	NA	NA
MED24	1.0159e-14	1.26649e-11	-7.73725	1.3045e-14	1.21325e-11	7.70538	Spleen	2.22001e-28	8.63657e-25	11.0489	3.87359e-27	7.73013e-24	10.7891	Cells_Cultured_fibroblasts	5.65869e-33	1.99483e-29	11.9614	5.92509e-31	1.20121e-27	11.5689	NA	NA	NA	NA	NA	NA	1	1	1	0	3	5.61701	6.68924	5.47411	-9.99907	6.02066	-10.69	NA	NA	1.9429e-08	2.2434e-11	4.39713e-08	1.53838e-23	1.73707e-09	1.13379e-26	NA	NA	1.29757e-05	5.34283e-09	5.38165e-05	1.68914e-20	3.05766e-06	1.66446e-23	NA	NA
MED24	1.0159e-14	1.26649e-11	-7.73725	1.3045e-14	1.21325e-11	7.70538	Spleen	2.22001e-28	8.63657e-25	11.0489	3.87359e-27	7.73013e-24	10.7891	Cells_EBV-transformed_lymphocytes	5.30967e-29	1.13905e-25	11.1766	1.95183e-28	2.74703e-25	11.0604	NA	NA	NA	NA	NA	NA	1	1	1	0	3	5.61701	6.68924	5.47411	-9.99907	5.36368	-10.2873	NA	NA	1.9429e-08	2.2434e-11	4.39713e-08	1.53838e-23	8.15444e-08	8.03585e-25	NA	NA	1.29757e-05	5.34283e-09	5.38165e-05	1.68914e-20	0.000109492	8.99367e-22	NA	NA
MED24	1.0159e-14	1.26649e-11	-7.73725	1.3045e-14	1.21325e-11	7.70538	Spleen	2.22001e-28	8.63657e-25	11.0489	3.87359e-27	7.73013e-24	10.7891	Colon_Sigmoid	8.99445e-32	4.03272e-28	11.7295	5.68746e-30	1.28328e-26	11.3732	NA	NA	NA	NA	NA	NA	1	1	1	0	3	5.61701	6.68924	5.47411	-9.99907	5.86911	-10.5181	NA	NA	1.9429e-08	2.2434e-11	4.39713e-08	1.53838e-23	4.38132e-09	7.13213e-26	NA	NA	1.29757e-05	5.34283e-09	5.38165e-05	1.68914e-20	7.28876e-06	1.11108e-22	NA	NA
MED24	1.0159e-14	1.26649e-11	-7.73725	1.3045e-14	1.21325e-11	7.70538	Spleen	2.22001e-28	8.63657e-25	11.0489	3.87359e-27	7.73013e-24	10.7891	Colon_Transverse	4.26832e-29	1.47969e-25	-11.1959	2.58837e-27	3.31792e-24	-10.8261	NA	NA	NA	NA	NA	NA	1	1	1	0	3	5.61701	6.68924	5.47411	-9.99907	-5.65466	10.0009	NA	NA	1.9429e-08	2.2434e-11	4.39713e-08	1.53838e-23	1.56156e-08	1.51003e-23	NA	NA	1.29757e-05	5.34283e-09	5.38165e-05	1.68914e-20	1.91464e-05	1.44217e-20	NA	NA
MED24	1.0159e-14	1.26649e-11	-7.73725	1.3045e-14	1.21325e-11	7.70538	Spleen	2.22001e-28	8.63657e-25	11.0489	3.87359e-27	7.73013e-24	10.7891	Esophagus_Gastroesophageal_Junction	9.88823e-34	3.93023e-30	-12.1054	8.07469e-32	1.96758e-28	-11.7387	NA	NA	NA	NA	NA	NA	1	1	1	0	3	5.61701	6.68924	5.47411	-9.99907	-6.06122	10.8551	NA	NA	1.9429e-08	2.2434e-11	4.39713e-08	1.53838e-23	1.35089e-09	1.88666e-27	NA	NA	1.29757e-05	5.34283e-09	5.38165e-05	1.68914e-20	2.96493e-06	2.65125e-24	NA	NA
MED24	1.0159e-14	1.26649e-11	-7.73725	1.3045e-14	1.21325e-11	7.70538	Spleen	2.22001e-28	8.63657e-25	11.0489	3.87359e-27	7.73013e-24	10.7891	Esophagus_Mucosa	6.23457e-34	4.02625e-30	-12.1432	4.4722e-32	1.20128e-28	-11.7885	NA	NA	NA	NA	NA	NA	1	1	1	0	3	5.61701	6.68924	5.47411	-9.99907	-6.06632	10.9047	NA	NA	1.9429e-08	2.2434e-11	4.39713e-08	1.53838e-23	1.30874e-09	1.09426e-27	NA	NA	1.29757e-05	5.34283e-09	5.38165e-05	1.68914e-20	1.44417e-06	1.68591e-24	NA	NA
MED24	1.0159e-14	1.26649e-11	-7.73725	1.3045e-14	1.21325e-11	7.70538	Spleen	2.22001e-28	8.63657e-25	11.0489	3.87359e-27	7.73013e-24	10.7891	Esophagus_Muscularis	1.68305e-33	6.72485e-30	-12.0617	1.44345e-31	2.94242e-28	-11.6894	NA	NA	NA	NA	NA	NA	1	1	1	0	3	5.61701	6.68924	5.47411	-9.99907	-6.04648	10.8077	NA	NA	1.9429e-08	2.2434e-11	4.39713e-08	1.53838e-23	1.4804e-09	3.16472e-27	NA	NA	1.29757e-05	5.34283e-09	5.38165e-05	1.68914e-20	2.67706e-06	4.39305e-24	NA	NA
MED24	1.0159e-14	1.26649e-11	-7.73725	1.3045e-14	1.21325e-11	7.70538	Spleen	2.22001e-28	8.63657e-25	11.0489	3.87359e-27	7.73013e-24	10.7891	Heart_Atrial_Appendage	3.6407e-32	1.11179e-28	11.8059	2.49586e-30	3.93747e-27	11.4448	NA	NA	NA	NA	NA	NA	1	1	1	0	3	5.61701	6.68924	5.47411	-9.99907	5.90979	-10.5837	NA	NA	1.9429e-08	2.2434e-11	4.39713e-08	1.53838e-23	3.42552e-09	3.54695e-26	NA	NA	1.29757e-05	5.34283e-09	5.38165e-05	1.68914e-20	4.16429e-06	4.83972e-23	NA	NA
MED24	1.0159e-14	1.26649e-11	-7.73725	1.3045e-14	1.21325e-11	7.70538	Spleen	2.22001e-28	8.63657e-25	11.0489	3.87359e-27	7.73013e-24	10.7891	Heart_Left_Ventricle	2.03676e-35	1.50143e-31	-12.42	2.12229e-34	4.4969e-31	-12.231	NA	NA	NA	NA	NA	NA	1	1	1	0	3	5.61701	6.68924	5.47411	-9.99907	-6.01708	11.3651	NA	NA	1.9429e-08	2.2434e-11	4.39713e-08	1.53838e-23	1.77589e-09	6.24146e-30	NA	NA	1.29757e-05	5.34283e-09	5.38165e-05	1.68914e-20	3.2063e-06	7.56005e-27	NA	NA
MED24	1.0159e-14	1.26649e-11	-7.73725	1.3045e-14	1.21325e-11	7.70538	Spleen	2.22001e-28	8.63657e-25	11.0489	3.87359e-27	7.73013e-24	10.7891	Kidney_Cortex	5.16957e-33	2.29245e-29	11.9689	4.13767e-31	1.04325e-27	11.5996	NA	NA	NA	NA	NA	NA	1	1	1	0	3	5.61701	6.68924	5.47411	-9.99907	5.99986	-10.7247	NA	NA	1.9429e-08	2.2434e-11	4.39713e-08	1.53838e-23	1.97484e-09	7.79153e-27	NA	NA	1.29757e-05	5.34283e-09	5.38165e-05	1.68914e-20	2.66703e-06	1.80413e-23	NA	NA
MED24	1.0159e-14	1.26649e-11	-7.73725	1.3045e-14	1.21325e-11	7.70538	Spleen	2.22001e-28	8.63657e-25	11.0489	3.87359e-27	7.73013e-24	10.7891	Liver	5.30967e-29	1.50453e-25	-11.1766	1.95183e-28	4.78116e-25	-11.0604	NA	NA	NA	NA	NA	NA	1	1	1	0	3	5.61701	6.68924	5.47411	-9.99907	-5.36368	10.2873	NA	NA	1.9429e-08	2.2434e-11	4.39713e-08	1.53838e-23	8.15444e-08	8.03585e-25	NA	NA	1.29757e-05	5.34283e-09	5.38165e-05	1.68914e-20	8.59111e-05	9.23989e-22	NA	NA
MED24	1.0159e-14	1.26649e-11	-7.73725	1.3045e-14	1.21325e-11	7.70538	Spleen	2.22001e-28	8.63657e-25	11.0489	3.87359e-27	7.73013e-24	10.7891	Lung	5.57212e-33	2.69205e-29	-11.9627	4.69795e-31	9.16163e-28	-11.5888	NA	NA	NA	NA	NA	NA	1	1	1	0	3	5.61701	6.68924	5.47411	-9.99907	-6.0018	10.7134	NA	NA	1.9429e-08	2.2434e-11	4.39713e-08	1.53838e-23	1.95138e-09	8.80857e-27	NA	NA	1.29757e-05	5.34283e-09	5.38165e-05	1.68914e-20	2.58999e-06	1.2942e-23	NA	NA
MED24	1.0159e-14	1.26649e-11	-7.73725	1.3045e-14	1.21325e-11	7.70538	Spleen	2.22001e-28	8.63657e-25	11.0489	3.87359e-27	7.73013e-24	10.7891	Minor_Salivary_Gland	2.67882e-30	2.5055e-26	-11.4387	5.19934e-30	1.78583e-26	-11.381	NA	NA	NA	NA	NA	NA	1	1	1	0	3	5.61701	6.68924	5.47411	-9.99907	-5.40726	10.6095	NA	NA	1.9429e-08	2.2434e-11	4.39713e-08	1.53838e-23	6.39956e-08	2.69252e-26	NA	NA	1.29757e-05	5.34283e-09	5.38165e-05	1.68914e-20	5.44913e-05	5.64236e-23	NA	NA
MED24	1.0159e-14	1.26649e-11	-7.73725	1.3045e-14	1.21325e-11	7.70538	Spleen	2.22001e-28	8.63657e-25	11.0489	3.87359e-27	7.73013e-24	10.7891	Muscle_Skeletal	3.15063e-33	1.59746e-29	-12.0099	2.22407e-31	4.69724e-28	-11.6527	NA	NA	NA	NA	NA	NA	1	1	1	0	3	5.61701	6.68924	5.47411	-9.99907	-6.00657	10.7773	NA	NA	1.9429e-08	2.2434e-11	4.39713e-08	1.53838e-23	1.89487e-09	4.40695e-27	NA	NA	1.29757e-05	5.34283e-09	5.38165e-05	1.68914e-20	2.87919e-06	6.57257e-24	NA	NA
MED24	1.0159e-14	1.26649e-11	-7.73725	1.3045e-14	1.21325e-11	7.70538	Spleen	2.22001e-28	8.63657e-25	11.0489	3.87359e-27	7.73013e-24	10.7891	Nerve_Tibial	2.92831e-33	1.33216e-29	-12.016	1.98154e-31	4.28578e-28	-11.6625	NA	NA	NA	NA	NA	NA	1	1	1	0	3	5.61701	6.68924	5.47411	-9.99907	-6.00546	10.7874	NA	NA	1.9429e-08	2.2434e-11	4.39713e-08	1.53838e-23	1.90795e-09	3.94627e-27	NA	NA	1.29757e-05	5.34283e-09	5.38165e-05	1.68914e-20	3.36263e-06	5.97251e-24	NA	NA
MED24	1.0159e-14	1.26649e-11	-7.73725	1.3045e-14	1.21325e-11	7.70538	Spleen	2.22001e-28	8.63657e-25	11.0489	3.87359e-27	7.73013e-24	10.7891	Ovary	1.5012e-33	7.65164e-30	-12.0711	1.01953e-31	3.32738e-28	-11.7189	NA	NA	NA	NA	NA	NA	1	1	1	0	3	5.61701	6.68924	5.47411	-9.99907	-6.02991	10.8404	NA	NA	1.9429e-08	2.2434e-11	4.39713e-08	1.53838e-23	1.64051e-09	2.21428e-27	NA	NA	1.29757e-05	5.34283e-09	5.38165e-05	1.68914e-20	2.20785e-06	3.70635e-24	NA	NA
MED24	1.0159e-14	1.26649e-11	-7.73725	1.3045e-14	1.21325e-11	7.70538	Spleen	2.22001e-28	8.63657e-25	11.0489	3.87359e-27	7.73013e-24	10.7891	Pancreas	5.30967e-29	1.52839e-25	-11.1766	1.95183e-28	3.51685e-25	-11.0604	NA	NA	NA	NA	NA	NA	1	1	1	0	3	5.61701	6.68924	5.47411	-9.99907	-5.36368	10.2873	NA	NA	1.9429e-08	2.2434e-11	4.39713e-08	1.53838e-23	8.15444e-08	8.03585e-25	NA	NA	1.29757e-05	5.34283e-09	5.38165e-05	1.68914e-20	8.30496e-05	8.39258e-22	NA	NA
MED24	1.0159e-14	1.26649e-11	-7.73725	1.3045e-14	1.21325e-11	7.70538	Spleen	2.22001e-28	8.63657e-25	11.0489	3.87359e-27	7.73013e-24	10.7891	Pituitary	1.00744e-32	4.60674e-29	11.9134	9.27408e-31	2.55594e-27	11.5304	NA	NA	NA	NA	NA	NA	1	1	1	0	3	5.61701	6.68924	5.47411	-9.99907	5.98824	-10.6565	NA	NA	1.9429e-08	2.2434e-11	4.39713e-08	1.53838e-23	2.12119e-09	1.62548e-26	NA	NA	1.29757e-05	5.34283e-09	5.38165e-05	1.68914e-20	4.23963e-06	2.47331e-23	NA	NA
MED24	1.0159e-14	1.26649e-11	-7.73725	1.3045e-14	1.21325e-11	7.70538	Spleen	2.22001e-28	8.63657e-25	11.0489	3.87359e-27	7.73013e-24	10.7891	Prostate	9.48828e-32	7.43667e-28	11.725	5.07612e-30	1.04923e-26	11.3831	NA	NA	NA	NA	NA	NA	1	1	1	0	3	5.61701	6.68924	5.47411	-9.99907	5.85168	-10.5311	NA	NA	1.9429e-08	2.2434e-11	4.39713e-08	1.53838e-23	4.86625e-09	6.20922e-26	NA	NA	1.29757e-05	5.34283e-09	5.38165e-05	1.68914e-20	6.48788e-06	8.83221e-23	NA	NA
MED24	1.0159e-14	1.26649e-11	-7.73725	1.3045e-14	1.21325e-11	7.70538	Spleen	2.22001e-28	8.63657e-25	11.0489	3.87359e-27	7.73013e-24	10.7891	Skin_Not_Sun_Exposed_Suprapubic	5.30967e-29	9.45741e-26	-11.1766	1.95183e-28	3.38363e-25	-11.0604	NA	NA	NA	NA	NA	NA	1	1	1	0	3	5.61701	6.68924	5.47411	-9.99907	-5.36368	10.2873	NA	NA	1.9429e-08	2.2434e-11	4.39713e-08	1.53838e-23	8.15444e-08	8.03585e-25	NA	NA	1.29757e-05	5.34283e-09	5.38165e-05	1.68914e-20	7.29415e-05	7.67631e-22	NA	NA
MED24	1.0159e-14	1.26649e-11	-7.73725	1.3045e-14	1.21325e-11	7.70538	Spleen	2.22001e-28	8.63657e-25	11.0489	3.87359e-27	7.73013e-24	10.7891	Skin_Sun_Exposed_Lower_leg	2.67882e-30	7.21495e-27	-11.4387	5.19934e-30	9.08228e-27	-11.381	NA	NA	NA	NA	NA	NA	1	1	1	0	3	5.61701	6.68924	5.47411	-9.99907	-5.40726	10.6095	NA	NA	1.9429e-08	2.2434e-11	4.39713e-08	1.53838e-23	6.39956e-08	2.69252e-26	NA	NA	1.29757e-05	5.34283e-09	5.38165e-05	1.68914e-20	7.30851e-05	3.36465e-23	NA	NA
MED24	1.0159e-14	1.26649e-11	-7.73725	1.3045e-14	1.21325e-11	7.70538	Spleen	2.22001e-28	8.63657e-25	11.0489	3.87359e-27	7.73013e-24	10.7891	Small_Intestine_Terminal_Ileum	4.47048e-35	4.3687e-31	-12.3569	4.07421e-33	9.30252e-30	-11.9887	NA	NA	NA	NA	NA	NA	1	1	1	0	3	5.61701	6.68924	5.47411	-9.99907	-6.18076	11.0879	NA	NA	1.9429e-08	2.2434e-11	4.39713e-08	1.53838e-23	6.37932e-10	1.43651e-28	NA	NA	1.29757e-05	5.34283e-09	5.38165e-05	1.68914e-20	9.4666e-07	2.58538e-25	NA	NA
MED24	1.0159e-14	1.26649e-11	-7.73725	1.3045e-14	1.21325e-11	7.70538	Spleen	2.22001e-28	8.63657e-25	11.0489	3.87359e-27	7.73013e-24	10.7891	Spleen	5.30967e-29	1.44577e-25	-11.1766	1.95183e-28	3.36392e-25	-11.0604	NA	NA	NA	NA	NA	NA	1	1	1	0	3	5.61701	6.68924	5.47411	-9.99907	-5.36368	10.2873	NA	NA	1.9429e-08	2.2434e-11	4.39713e-08	1.53838e-23	8.15444e-08	8.03585e-25	NA	NA	1.29757e-05	5.34283e-09	5.38165e-05	1.68914e-20	9.96379e-05	7.84952e-22	NA	NA
MED24	1.0159e-14	1.26649e-11	-7.73725	1.3045e-14	1.21325e-11	7.70538	Spleen	2.22001e-28	8.63657e-25	11.0489	3.87359e-27	7.73013e-24	10.7891	Stomach	2.67882e-30	9.11769e-27	-11.4387	5.19934e-30	1.2181e-26	-11.381	NA	NA	NA	NA	NA	NA	1	1	1	0	3	5.61701	6.68924	5.47411	-9.99907	-5.40726	10.6095	NA	NA	1.9429e-08	2.2434e-11	4.39713e-08	1.53838e-23	6.39956e-08	2.69252e-26	NA	NA	1.29757e-05	5.34283e-09	5.38165e-05	1.68914e-20	6.37594e-05	4.77939e-23	NA	NA
MED24	1.0159e-14	1.26649e-11	-7.73725	1.3045e-14	1.21325e-11	7.70538	Spleen	2.22001e-28	8.63657e-25	11.0489	3.87359e-27	7.73013e-24	10.7891	Testis	9.84267e-33	8.57526e-29	11.9154	1.48218e-28	3.17383e-25	11.0851	NA	NA	NA	NA	NA	NA	1	1	1	0	3	5.61701	6.68924	5.47411	-9.99907	5.88104	-10.765	NA	NA	1.9429e-08	2.2434e-11	4.39713e-08	1.53838e-23	4.07702e-09	5.03693e-27	NA	NA	1.29757e-05	5.34283e-09	5.38165e-05	1.68914e-20	5.94335e-06	7.85172e-24	NA	NA
MED24	1.0159e-14	1.26649e-11	-7.73725	1.3045e-14	1.21325e-11	7.70538	Spleen	2.22001e-28	8.63657e-25	11.0489	3.87359e-27	7.73013e-24	10.7891	Thyroid	2.67882e-30	1.16026e-26	-11.4387	5.19934e-30	1.11389e-26	-11.381	NA	NA	NA	NA	NA	NA	1	1	1	0	3	5.61701	6.68924	5.47411	-9.99907	-5.40726	10.6095	NA	NA	1.9429e-08	2.2434e-11	4.39713e-08	1.53838e-23	6.39956e-08	2.69252e-26	NA	NA	1.29757e-05	5.34283e-09	5.38165e-05	1.68914e-20	5.58331e-05	3.60229e-23	NA	NA
MED24	1.0159e-14	1.26649e-11	-7.73725	1.3045e-14	1.21325e-11	7.70538	Spleen	2.22001e-28	8.63657e-25	11.0489	3.87359e-27	7.73013e-24	10.7891	Uterus	2.28457e-35	6.66705e-31	-12.4108	2.00841e-33	7.18924e-30	-12.0471	NA	NA	NA	NA	NA	NA	1	1	1	0	3	5.61701	6.68924	5.47411	-9.99907	-6.20122	11.1436	NA	NA	1.9429e-08	2.2434e-11	4.39713e-08	1.53838e-23	5.60261e-10	7.69427e-29	NA	NA	1.29757e-05	5.34283e-09	5.38165e-05	1.68914e-20	6.95441e-07	1.46311e-25	NA	NA
MED24	1.0159e-14	1.26649e-11	-7.73725	1.3045e-14	1.21325e-11	7.70538	Spleen	2.22001e-28	8.63657e-25	11.0489	3.87359e-27	7.73013e-24	10.7891	Vagina	4.16818e-34	6.52802e-30	-12.1761	2.9678e-32	9.93237e-29	-11.823	NA	NA	NA	NA	NA	NA	1	1	1	0	3	5.61701	6.68924	5.47411	-9.99907	-6.08008	10.9373	NA	NA	1.9429e-08	2.2434e-11	4.39713e-08	1.53838e-23	1.20124e-09	7.64338e-28	NA	NA	1.29757e-05	5.34283e-09	5.38165e-05	1.68914e-20	1.4522e-06	1.45285e-24	NA	NA
MED24	1.0159e-14	1.26649e-11	-7.73725	1.3045e-14	1.21325e-11	7.70538	Spleen	2.22001e-28	8.63657e-25	11.0489	3.87359e-27	7.73013e-24	10.7891	Whole_Blood	2.84705e-33	1.31363e-29	-12.0183	2.8818e-31	4.5789e-28	-11.6306	NA	NA	NA	NA	NA	NA	1	1	1	0	3	5.61701	6.68924	5.47411	-9.99907	-6.04235	10.7488	NA	NA	1.9429e-08	2.2434e-11	4.39713e-08	1.53838e-23	1.51888e-09	6.0053e-27	NA	NA	1.29757e-05	5.34283e-09	5.38165e-05	1.68914e-20	2.70596e-06	6.08653e-24	NA	NA
MED24	1.0159e-14	1.26649e-11	-7.73725	1.3045e-14	1.21325e-11	7.70538	Spleen	2.22001e-28	8.63657e-25	11.0489	3.87359e-27	7.73013e-24	10.7891	smultixcan	1.24075e-38	1.29123e-34	3.68809	8.98533e-45	2.24684e-41	3.80966	NA	NA	NA	NA	NA	NA	1	1	1	0	3	5.61701	6.68924	5.47411	-9.99907	1.54158	-3.59376	NA	NA	1.9429e-08	2.2434e-11	4.39713e-08	1.53838e-23	1.34772e-05	6.99754e-41	NA	NA	1.29757e-05	5.34283e-09	5.38165e-05	1.68914e-20	0.00625234	1.59237e-37	NA	NA
MED24	1.0159e-14	1.26649e-11	-7.73725	1.3045e-14	1.21325e-11	7.70538	Stomach	1.0388e-13	1.09773e-10	7.43587	1.95183e-28	1.93798e-25	11.0604	Adipose_Subcutaneous	2.56836e-33	1.05627e-29	-12.0268	1.77612e-31	3.62163e-28	-11.6718	NA	NA	NA	NA	NA	NA	1	1	1	0	3	5.61701	6.68924	3.18595	-7.22078	-6.01213	10.7957	NA	NA	1.9429e-08	2.2434e-11	0.00144281	5.16919e-13	1.83101e-09	3.60574e-27	NA	NA	1.29757e-05	5.34283e-09	0.216923	2.49362e-10	2.77048e-06	5.61315e-24	NA	NA
MED24	1.0159e-14	1.26649e-11	-7.73725	1.3045e-14	1.21325e-11	7.70538	Stomach	1.0388e-13	1.09773e-10	7.43587	1.95183e-28	1.93798e-25	11.0604	Adipose_Visceral_Omentum	1.65213e-32	5.24122e-29	11.8721	1.3313e-30	2.6103e-27	11.4992	NA	NA	NA	NA	NA	NA	1	1	1	0	3	5.61701	6.68924	3.18595	-7.22078	5.95342	-10.6313	NA	NA	1.9429e-08	2.2434e-11	0.00144281	5.16919e-13	2.62593e-09	2.13113e-26	NA	NA	1.29757e-05	5.34283e-09	0.216923	2.49362e-10	4.01565e-06	2.61024e-23	NA	NA
MED24	1.0159e-14	1.26649e-11	-7.73725	1.3045e-14	1.21325e-11	7.70538	Stomach	1.0388e-13	1.09773e-10	7.43587	1.95183e-28	1.93798e-25	11.0604	Adrenal_Gland	1.0463e-33	5.76698e-30	-12.1008	7.57472e-32	2.00116e-28	-11.7441	NA	NA	NA	NA	NA	NA	1	1	1	0	3	5.61701	6.68924	3.18595	-7.22078	-6.04855	10.8627	NA	NA	1.9429e-08	2.2434e-11	0.00144281	5.16919e-13	1.46151e-09	1.73514e-27	NA	NA	1.29757e-05	5.34283e-09	0.216923	2.49362e-10	1.94587e-06	2.16568e-24	NA	NA
MED24	1.0159e-14	1.26649e-11	-7.73725	1.3045e-14	1.21325e-11	7.70538	Stomach	1.0388e-13	1.09773e-10	7.43587	1.95183e-28	1.93798e-25	11.0604	Artery_Aorta	4.17171e-32	1.82792e-28	-11.7944	3.00833e-30	7.23094e-27	-11.4286	NA	NA	NA	NA	NA	NA	1	1	1	0	3	5.61701	6.68924	3.18595	-7.22078	-5.90946	10.5673	NA	NA	1.9429e-08	2.2434e-11	0.00144281	5.16919e-13	3.43235e-09	4.22379e-26	NA	NA	1.29757e-05	5.34283e-09	0.216923	2.49362e-10	4.87936e-06	5.62802e-23	NA	NA
MED24	1.0159e-14	1.26649e-11	-7.73725	1.3045e-14	1.21325e-11	7.70538	Stomach	1.0388e-13	1.09773e-10	7.43587	1.95183e-28	1.93798e-25	11.0604	Artery_Coronary	4.89063e-33	2.48444e-29	11.9735	3.78934e-31	1.41981e-27	11.6072	NA	NA	NA	NA	NA	NA	1	1	1	0	3	5.61701	6.68924	3.18595	-7.22078	5.99393	-10.7338	NA	NA	1.9429e-08	2.2434e-11	0.00144281	5.16919e-13	2.0483e-09	7.06568e-27	NA	NA	1.29757e-05	5.34283e-09	0.216923	2.49362e-10	3.31507e-06	1.31958e-23	NA	NA
MED24	1.0159e-14	1.26649e-11	-7.73725	1.3045e-14	1.21325e-11	7.70538	Stomach	1.0388e-13	1.09773e-10	7.43587	1.95183e-28	1.93798e-25	11.0604	Artery_Tibial	6.28612e-33	3.92091e-29	11.9527	4.28299e-31	9.64959e-28	11.5967	NA	NA	NA	NA	NA	NA	1	1	1	0	3	5.61701	6.68924	3.18595	-7.22078	5.97836	-10.7254	NA	NA	1.9429e-08	2.2434e-11	0.00144281	5.16919e-13	2.2539e-09	7.73376e-27	NA	NA	1.29757e-05	5.34283e-09	0.216923	2.49362e-10	3.38413e-06	1.09022e-23	NA	NA
MED24	1.0159e-14	1.26649e-11	-7.73725	1.3045e-14	1.21325e-11	7.70538	Stomach	1.0388e-13	1.09773e-10	7.43587	1.95183e-28	1.93798e-25	11.0604	Brain_Amygdala	5.30967e-29	3.1897e-25	11.1766	1.95183e-28	6.02648e-25	11.0604	NA	NA	NA	NA	NA	NA	1	1	1	0	3	5.61701	6.68924	3.18595	-7.22078	5.36368	-10.2873	NA	NA	1.9429e-08	2.2434e-11	0.00144281	5.16919e-13	8.15444e-08	8.03585e-25	NA	NA	1.29757e-05	5.34283e-09	0.216923	2.49362e-10	0.000130267	1.16384e-21	NA	NA
MED24	1.0159e-14	1.26649e-11	-7.73725	1.3045e-14	1.21325e-11	7.70538	Stomach	1.0388e-13	1.09773e-10	7.43587	1.95183e-28	1.93798e-25	11.0604	Brain_Anterior_cingulate_cortex_BA24	2.67882e-30	1.45065e-26	-11.4387	5.19934e-30	1.37968e-26	-11.381	NA	NA	NA	NA	NA	NA	1	1	1	0	3	5.61701	6.68924	3.18595	-7.22078	-5.40726	10.6095	NA	NA	1.9429e-08	2.2434e-11	0.00144281	5.16919e-13	6.39956e-08	2.69252e-26	NA	NA	1.29757e-05	5.34283e-09	0.216923	2.49362e-10	0.000155933	4.6854e-23	NA	NA
MED24	1.0159e-14	1.26649e-11	-7.73725	1.3045e-14	1.21325e-11	7.70538	Stomach	1.0388e-13	1.09773e-10	7.43587	1.95183e-28	1.93798e-25	11.0604	Brain_Caudate_basal_ganglia	5.43279e-32	2.6148e-28	11.7721	1.48218e-28	3.06825e-25	11.0851	NA	NA	NA	NA	NA	NA	1	1	1	0	3	5.61701	6.68924	3.18595	-7.22078	5.84076	-10.5991	NA	NA	1.9429e-08	2.2434e-11	0.00144281	5.16919e-13	5.19627e-09	3.00714e-26	NA	NA	1.29757e-05	5.34283e-09	0.216923	2.49362e-10	2.65769e-05	5.39696e-23	NA	NA
MED24	1.0159e-14	1.26649e-11	-7.73725	1.3045e-14	1.21325e-11	7.70538	Stomach	1.0388e-13	1.09773e-10	7.43587	1.95183e-28	1.93798e-25	11.0604	Brain_Cerebellar_Hemisphere	2.67882e-30	1.00231e-26	-11.4387	5.19934e-30	9.54488e-27	-11.381	NA	NA	NA	NA	NA	NA	1	1	1	0	3	5.61701	6.68924	3.18595	-7.22078	-5.40726	10.6095	NA	NA	1.9429e-08	2.2434e-11	0.00144281	5.16919e-13	6.39956e-08	2.69252e-26	NA	NA	1.29757e-05	5.34283e-09	0.216923	2.49362e-10	9.96881e-05	3.81983e-23	NA	NA
MED24	1.0159e-14	1.26649e-11	-7.73725	1.3045e-14	1.21325e-11	7.70538	Stomach	1.0388e-13	1.09773e-10	7.43587	1.95183e-28	1.93798e-25	11.0604	Brain_Cerebellum	2.67882e-30	9.1693e-27	-11.4387	5.19934e-30	9.86019e-27	-11.381	NA	NA	NA	NA	NA	NA	1	1	1	0	3	5.61701	6.68924	3.18595	-7.22078	-5.40726	10.6095	NA	NA	1.9429e-08	2.2434e-11	0.00144281	5.16919e-13	6.39956e-08	2.69252e-26	NA	NA	1.29757e-05	5.34283e-09	0.216923	2.49362e-10	0.000115938	3.93744e-23	NA	NA
MED24	1.0159e-14	1.26649e-11	-7.73725	1.3045e-14	1.21325e-11	7.70538	Stomach	1.0388e-13	1.09773e-10	7.43587	1.95183e-28	1.93798e-25	11.0604	Brain_Cortex	5.53021e-32	2.43818e-28	-11.7706	7.70194e-30	1.34725e-26	-11.3467	NA	NA	NA	NA	NA	NA	1	1	1	0	3	5.61701	6.68924	3.18595	-7.22078	-5.96401	10.4746	NA	NA	1.9429e-08	2.2434e-11	0.00144281	5.16919e-13	2.46128e-09	1.13028e-25	NA	NA	1.29757e-05	5.34283e-09	0.216923	2.49362e-10	6.27201e-06	1.55962e-22	NA	NA
MED24	1.0159e-14	1.26649e-11	-7.73725	1.3045e-14	1.21325e-11	7.70538	Stomach	1.0388e-13	1.09773e-10	7.43587	1.95183e-28	1.93798e-25	11.0604	Brain_Frontal_Cortex_BA9	2.16564e-31	1.29462e-27	11.6549	1.41283e-29	2.41983e-26	11.2935	NA	NA	NA	NA	NA	NA	1	1	1	0	3	5.61701	6.68924	3.18595	-7.22078	5.84438	-10.4412	NA	NA	1.9429e-08	2.2434e-11	0.00144281	5.16919e-13	5.08461e-09	1.60787e-25	NA	NA	1.29757e-05	5.34283e-09	0.216923	2.49362e-10	1.17302e-05	2.50828e-22	NA	NA
MED24	1.0159e-14	1.26649e-11	-7.73725	1.3045e-14	1.21325e-11	7.70538	Stomach	1.0388e-13	1.09773e-10	7.43587	1.95183e-28	1.93798e-25	11.0604	Brain_Hippocampus	5.30967e-29	2.70209e-25	-11.1766	1.95183e-28	5.66617e-25	-11.0604	NA	NA	NA	NA	NA	NA	1	1	1	0	3	5.61701	6.68924	3.18595	-7.22078	-5.36368	10.2873	NA	NA	1.9429e-08	2.2434e-11	0.00144281	5.16919e-13	8.15444e-08	8.03585e-25	NA	NA	1.29757e-05	5.34283e-09	0.216923	2.49362e-10	0.000147038	1.42348e-21	NA	NA
MED24	1.0159e-14	1.26649e-11	-7.73725	1.3045e-14	1.21325e-11	7.70538	Stomach	1.0388e-13	1.09773e-10	7.43587	1.95183e-28	1.93798e-25	11.0604	Brain_Hypothalamus	5.30967e-29	3.00275e-25	-11.1766	1.95183e-28	7.58092e-25	-11.0604	NA	NA	NA	NA	NA	NA	1	1	1	0	3	5.61701	6.68924	3.18595	-7.22078	-5.36368	10.2873	NA	NA	1.9429e-08	2.2434e-11	0.00144281	5.16919e-13	8.15444e-08	8.03585e-25	NA	NA	1.29757e-05	5.34283e-09	0.216923	2.49362e-10	0.000130607	1.2258e-21	NA	NA
MED24	1.0159e-14	1.26649e-11	-7.73725	1.3045e-14	1.21325e-11	7.70538	Stomach	1.0388e-13	1.09773e-10	7.43587	1.95183e-28	1.93798e-25	11.0604	Brain_Nucleus_accumbens_basal_ganglia	2.67882e-30	8.22464e-27	-11.4387	5.19934e-30	1.09327e-26	-11.381	NA	NA	NA	NA	NA	NA	1	1	1	0	3	5.61701	6.68924	3.18595	-7.22078	-5.40726	10.6095	NA	NA	1.9429e-08	2.2434e-11	0.00144281	5.16919e-13	6.39956e-08	2.69252e-26	NA	NA	1.29757e-05	5.34283e-09	0.216923	2.49362e-10	9.26442e-05	3.45221e-23	NA	NA
MED24	1.0159e-14	1.26649e-11	-7.73725	1.3045e-14	1.21325e-11	7.70538	Stomach	1.0388e-13	1.09773e-10	7.43587	1.95183e-28	1.93798e-25	11.0604	Brain_Putamen_basal_ganglia	1.53236e-31	1.63319e-27	11.6844	1.25419e-29	5.73226e-26	11.304	NA	NA	NA	NA	NA	NA	1	1	1	0	3	5.61701	6.68924	3.18595	-7.22078	5.87801	-10.446	NA	NA	1.9429e-08	2.2434e-11	0.00144281	5.16919e-13	4.15236e-09	1.52792e-25	NA	NA	1.29757e-05	5.34283e-09	0.216923	2.49362e-10	1.56745e-05	4.24762e-22	NA	NA
MED24	1.0159e-14	1.26649e-11	-7.73725	1.3045e-14	1.21325e-11	7.70538	Stomach	1.0388e-13	1.09773e-10	7.43587	1.95183e-28	1.93798e-25	11.0604	Brain_Spinal_cord_cervical_c-1	5.30967e-29	1.89741e-25	-11.1766	1.95183e-28	7.16753e-25	-11.0604	NA	NA	NA	NA	NA	NA	1	1	1	0	3	5.61701	6.68924	3.18595	-7.22078	-5.36368	10.2873	NA	NA	1.9429e-08	2.2434e-11	0.00144281	5.16919e-13	8.15444e-08	8.03585e-25	NA	NA	1.29757e-05	5.34283e-09	0.216923	2.49362e-10	0.000116206	1.32493e-21	NA	NA
MED24	1.0159e-14	1.26649e-11	-7.73725	1.3045e-14	1.21325e-11	7.70538	Stomach	1.0388e-13	1.09773e-10	7.43587	1.95183e-28	1.93798e-25	11.0604	Breast_Mammary_Tissue	2.67882e-30	1.00649e-26	-11.4387	5.19934e-30	8.91015e-27	-11.381	NA	NA	NA	NA	NA	NA	1	1	1	0	3	5.61701	6.68924	3.18595	-7.22078	-5.40726	10.6095	NA	NA	1.9429e-08	2.2434e-11	0.00144281	5.16919e-13	6.39956e-08	2.69252e-26	NA	NA	1.29757e-05	5.34283e-09	0.216923	2.49362e-10	5.5929e-05	3.3895e-23	NA	NA
MED24	1.0159e-14	1.26649e-11	-7.73725	1.3045e-14	1.21325e-11	7.70538	Stomach	1.0388e-13	1.09773e-10	7.43587	1.95183e-28	1.93798e-25	11.0604	Cells_Cultured_fibroblasts	5.65869e-33	1.99483e-29	11.9614	5.92509e-31	1.20121e-27	11.5689	NA	NA	NA	NA	NA	NA	1	1	1	0	3	5.61701	6.68924	3.18595	-7.22078	6.02066	-10.69	NA	NA	1.9429e-08	2.2434e-11	0.00144281	5.16919e-13	1.73707e-09	1.13379e-26	NA	NA	1.29757e-05	5.34283e-09	0.216923	2.49362e-10	3.05766e-06	1.66446e-23	NA	NA
MED24	1.0159e-14	1.26649e-11	-7.73725	1.3045e-14	1.21325e-11	7.70538	Stomach	1.0388e-13	1.09773e-10	7.43587	1.95183e-28	1.93798e-25	11.0604	Cells_EBV-transformed_lymphocytes	5.30967e-29	1.13905e-25	11.1766	1.95183e-28	2.74703e-25	11.0604	NA	NA	NA	NA	NA	NA	1	1	1	0	3	5.61701	6.68924	3.18595	-7.22078	5.36368	-10.2873	NA	NA	1.9429e-08	2.2434e-11	0.00144281	5.16919e-13	8.15444e-08	8.03585e-25	NA	NA	1.29757e-05	5.34283e-09	0.216923	2.49362e-10	0.000109492	8.99367e-22	NA	NA
MED24	1.0159e-14	1.26649e-11	-7.73725	1.3045e-14	1.21325e-11	7.70538	Stomach	1.0388e-13	1.09773e-10	7.43587	1.95183e-28	1.93798e-25	11.0604	Colon_Sigmoid	8.99445e-32	4.03272e-28	11.7295	5.68746e-30	1.28328e-26	11.3732	NA	NA	NA	NA	NA	NA	1	1	1	0	3	5.61701	6.68924	3.18595	-7.22078	5.86911	-10.5181	NA	NA	1.9429e-08	2.2434e-11	0.00144281	5.16919e-13	4.38132e-09	7.13213e-26	NA	NA	1.29757e-05	5.34283e-09	0.216923	2.49362e-10	7.28876e-06	1.11108e-22	NA	NA
MED24	1.0159e-14	1.26649e-11	-7.73725	1.3045e-14	1.21325e-11	7.70538	Stomach	1.0388e-13	1.09773e-10	7.43587	1.95183e-28	1.93798e-25	11.0604	Colon_Transverse	4.26832e-29	1.47969e-25	-11.1959	2.58837e-27	3.31792e-24	-10.8261	NA	NA	NA	NA	NA	NA	1	1	1	0	3	5.61701	6.68924	3.18595	-7.22078	-5.65466	10.0009	NA	NA	1.9429e-08	2.2434e-11	0.00144281	5.16919e-13	1.56156e-08	1.51003e-23	NA	NA	1.29757e-05	5.34283e-09	0.216923	2.49362e-10	1.91464e-05	1.44217e-20	NA	NA
MED24	1.0159e-14	1.26649e-11	-7.73725	1.3045e-14	1.21325e-11	7.70538	Stomach	1.0388e-13	1.09773e-10	7.43587	1.95183e-28	1.93798e-25	11.0604	Esophagus_Gastroesophageal_Junction	9.88823e-34	3.93023e-30	-12.1054	8.07469e-32	1.96758e-28	-11.7387	NA	NA	NA	NA	NA	NA	1	1	1	0	3	5.61701	6.68924	3.18595	-7.22078	-6.06122	10.8551	NA	NA	1.9429e-08	2.2434e-11	0.00144281	5.16919e-13	1.35089e-09	1.88666e-27	NA	NA	1.29757e-05	5.34283e-09	0.216923	2.49362e-10	2.96493e-06	2.65125e-24	NA	NA
MED24	1.0159e-14	1.26649e-11	-7.73725	1.3045e-14	1.21325e-11	7.70538	Stomach	1.0388e-13	1.09773e-10	7.43587	1.95183e-28	1.93798e-25	11.0604	Esophagus_Mucosa	6.23457e-34	4.02625e-30	-12.1432	4.4722e-32	1.20128e-28	-11.7885	NA	NA	NA	NA	NA	NA	1	1	1	0	3	5.61701	6.68924	3.18595	-7.22078	-6.06632	10.9047	NA	NA	1.9429e-08	2.2434e-11	0.00144281	5.16919e-13	1.30874e-09	1.09426e-27	NA	NA	1.29757e-05	5.34283e-09	0.216923	2.49362e-10	1.44417e-06	1.68591e-24	NA	NA
MED24	1.0159e-14	1.26649e-11	-7.73725	1.3045e-14	1.21325e-11	7.70538	Stomach	1.0388e-13	1.09773e-10	7.43587	1.95183e-28	1.93798e-25	11.0604	Esophagus_Muscularis	1.68305e-33	6.72485e-30	-12.0617	1.44345e-31	2.94242e-28	-11.6894	NA	NA	NA	NA	NA	NA	1	1	1	0	3	5.61701	6.68924	3.18595	-7.22078	-6.04648	10.8077	NA	NA	1.9429e-08	2.2434e-11	0.00144281	5.16919e-13	1.4804e-09	3.16472e-27	NA	NA	1.29757e-05	5.34283e-09	0.216923	2.49362e-10	2.67706e-06	4.39305e-24	NA	NA
MED24	1.0159e-14	1.26649e-11	-7.73725	1.3045e-14	1.21325e-11	7.70538	Stomach	1.0388e-13	1.09773e-10	7.43587	1.95183e-28	1.93798e-25	11.0604	Heart_Atrial_Appendage	3.6407e-32	1.11179e-28	11.8059	2.49586e-30	3.93747e-27	11.4448	NA	NA	NA	NA	NA	NA	1	1	1	0	3	5.61701	6.68924	3.18595	-7.22078	5.90979	-10.5837	NA	NA	1.9429e-08	2.2434e-11	0.00144281	5.16919e-13	3.42552e-09	3.54695e-26	NA	NA	1.29757e-05	5.34283e-09	0.216923	2.49362e-10	4.16429e-06	4.83972e-23	NA	NA
MED24	1.0159e-14	1.26649e-11	-7.73725	1.3045e-14	1.21325e-11	7.70538	Stomach	1.0388e-13	1.09773e-10	7.43587	1.95183e-28	1.93798e-25	11.0604	Heart_Left_Ventricle	2.03676e-35	1.50143e-31	-12.42	2.12229e-34	4.4969e-31	-12.231	NA	NA	NA	NA	NA	NA	1	1	1	0	3	5.61701	6.68924	3.18595	-7.22078	-6.01708	11.3651	NA	NA	1.9429e-08	2.2434e-11	0.00144281	5.16919e-13	1.77589e-09	6.24146e-30	NA	NA	1.29757e-05	5.34283e-09	0.216923	2.49362e-10	3.2063e-06	7.56005e-27	NA	NA
MED24	1.0159e-14	1.26649e-11	-7.73725	1.3045e-14	1.21325e-11	7.70538	Stomach	1.0388e-13	1.09773e-10	7.43587	1.95183e-28	1.93798e-25	11.0604	Kidney_Cortex	5.16957e-33	2.29245e-29	11.9689	4.13767e-31	1.04325e-27	11.5996	NA	NA	NA	NA	NA	NA	1	1	1	0	3	5.61701	6.68924	3.18595	-7.22078	5.99986	-10.7247	NA	NA	1.9429e-08	2.2434e-11	0.00144281	5.16919e-13	1.97484e-09	7.79153e-27	NA	NA	1.29757e-05	5.34283e-09	0.216923	2.49362e-10	2.66703e-06	1.80413e-23	NA	NA
MED24	1.0159e-14	1.26649e-11	-7.73725	1.3045e-14	1.21325e-11	7.70538	Stomach	1.0388e-13	1.09773e-10	7.43587	1.95183e-28	1.93798e-25	11.0604	Liver	5.30967e-29	1.50453e-25	-11.1766	1.95183e-28	4.78116e-25	-11.0604	NA	NA	NA	NA	NA	NA	1	1	1	0	3	5.61701	6.68924	3.18595	-7.22078	-5.36368	10.2873	NA	NA	1.9429e-08	2.2434e-11	0.00144281	5.16919e-13	8.15444e-08	8.03585e-25	NA	NA	1.29757e-05	5.34283e-09	0.216923	2.49362e-10	8.59111e-05	9.23989e-22	NA	NA
MED24	1.0159e-14	1.26649e-11	-7.73725	1.3045e-14	1.21325e-11	7.70538	Stomach	1.0388e-13	1.09773e-10	7.43587	1.95183e-28	1.93798e-25	11.0604	Lung	5.57212e-33	2.69205e-29	-11.9627	4.69795e-31	9.16163e-28	-11.5888	NA	NA	NA	NA	NA	NA	1	1	1	0	3	5.61701	6.68924	3.18595	-7.22078	-6.0018	10.7134	NA	NA	1.9429e-08	2.2434e-11	0.00144281	5.16919e-13	1.95138e-09	8.80857e-27	NA	NA	1.29757e-05	5.34283e-09	0.216923	2.49362e-10	2.58999e-06	1.2942e-23	NA	NA
MED24	1.0159e-14	1.26649e-11	-7.73725	1.3045e-14	1.21325e-11	7.70538	Stomach	1.0388e-13	1.09773e-10	7.43587	1.95183e-28	1.93798e-25	11.0604	Minor_Salivary_Gland	2.67882e-30	2.5055e-26	-11.4387	5.19934e-30	1.78583e-26	-11.381	NA	NA	NA	NA	NA	NA	1	1	1	0	3	5.61701	6.68924	3.18595	-7.22078	-5.40726	10.6095	NA	NA	1.9429e-08	2.2434e-11	0.00144281	5.16919e-13	6.39956e-08	2.69252e-26	NA	NA	1.29757e-05	5.34283e-09	0.216923	2.49362e-10	5.44913e-05	5.64236e-23	NA	NA
MED24	1.0159e-14	1.26649e-11	-7.73725	1.3045e-14	1.21325e-11	7.70538	Stomach	1.0388e-13	1.09773e-10	7.43587	1.95183e-28	1.93798e-25	11.0604	Muscle_Skeletal	3.15063e-33	1.59746e-29	-12.0099	2.22407e-31	4.69724e-28	-11.6527	NA	NA	NA	NA	NA	NA	1	1	1	0	3	5.61701	6.68924	3.18595	-7.22078	-6.00657	10.7773	NA	NA	1.9429e-08	2.2434e-11	0.00144281	5.16919e-13	1.89487e-09	4.40695e-27	NA	NA	1.29757e-05	5.34283e-09	0.216923	2.49362e-10	2.87919e-06	6.57257e-24	NA	NA
MED24	1.0159e-14	1.26649e-11	-7.73725	1.3045e-14	1.21325e-11	7.70538	Stomach	1.0388e-13	1.09773e-10	7.43587	1.95183e-28	1.93798e-25	11.0604	Nerve_Tibial	2.92831e-33	1.33216e-29	-12.016	1.98154e-31	4.28578e-28	-11.6625	NA	NA	NA	NA	NA	NA	1	1	1	0	3	5.61701	6.68924	3.18595	-7.22078	-6.00546	10.7874	NA	NA	1.9429e-08	2.2434e-11	0.00144281	5.16919e-13	1.90795e-09	3.94627e-27	NA	NA	1.29757e-05	5.34283e-09	0.216923	2.49362e-10	3.36263e-06	5.97251e-24	NA	NA
MED24	1.0159e-14	1.26649e-11	-7.73725	1.3045e-14	1.21325e-11	7.70538	Stomach	1.0388e-13	1.09773e-10	7.43587	1.95183e-28	1.93798e-25	11.0604	Ovary	1.5012e-33	7.65164e-30	-12.0711	1.01953e-31	3.32738e-28	-11.7189	NA	NA	NA	NA	NA	NA	1	1	1	0	3	5.61701	6.68924	3.18595	-7.22078	-6.02991	10.8404	NA	NA	1.9429e-08	2.2434e-11	0.00144281	5.16919e-13	1.64051e-09	2.21428e-27	NA	NA	1.29757e-05	5.34283e-09	0.216923	2.49362e-10	2.20785e-06	3.70635e-24	NA	NA
MED24	1.0159e-14	1.26649e-11	-7.73725	1.3045e-14	1.21325e-11	7.70538	Stomach	1.0388e-13	1.09773e-10	7.43587	1.95183e-28	1.93798e-25	11.0604	Pancreas	5.30967e-29	1.52839e-25	-11.1766	1.95183e-28	3.51685e-25	-11.0604	NA	NA	NA	NA	NA	NA	1	1	1	0	3	5.61701	6.68924	3.18595	-7.22078	-5.36368	10.2873	NA	NA	1.9429e-08	2.2434e-11	0.00144281	5.16919e-13	8.15444e-08	8.03585e-25	NA	NA	1.29757e-05	5.34283e-09	0.216923	2.49362e-10	8.30496e-05	8.39258e-22	NA	NA
MED24	1.0159e-14	1.26649e-11	-7.73725	1.3045e-14	1.21325e-11	7.70538	Stomach	1.0388e-13	1.09773e-10	7.43587	1.95183e-28	1.93798e-25	11.0604	Pituitary	1.00744e-32	4.60674e-29	11.9134	9.27408e-31	2.55594e-27	11.5304	NA	NA	NA	NA	NA	NA	1	1	1	0	3	5.61701	6.68924	3.18595	-7.22078	5.98824	-10.6565	NA	NA	1.9429e-08	2.2434e-11	0.00144281	5.16919e-13	2.12119e-09	1.62548e-26	NA	NA	1.29757e-05	5.34283e-09	0.216923	2.49362e-10	4.23963e-06	2.47331e-23	NA	NA
MED24	1.0159e-14	1.26649e-11	-7.73725	1.3045e-14	1.21325e-11	7.70538	Stomach	1.0388e-13	1.09773e-10	7.43587	1.95183e-28	1.93798e-25	11.0604	Prostate	9.48828e-32	7.43667e-28	11.725	5.07612e-30	1.04923e-26	11.3831	NA	NA	NA	NA	NA	NA	1	1	1	0	3	5.61701	6.68924	3.18595	-7.22078	5.85168	-10.5311	NA	NA	1.9429e-08	2.2434e-11	0.00144281	5.16919e-13	4.86625e-09	6.20922e-26	NA	NA	1.29757e-05	5.34283e-09	0.216923	2.49362e-10	6.48788e-06	8.83221e-23	NA	NA
MED24	1.0159e-14	1.26649e-11	-7.73725	1.3045e-14	1.21325e-11	7.70538	Stomach	1.0388e-13	1.09773e-10	7.43587	1.95183e-28	1.93798e-25	11.0604	Skin_Not_Sun_Exposed_Suprapubic	5.30967e-29	9.45741e-26	-11.1766	1.95183e-28	3.38363e-25	-11.0604	NA	NA	NA	NA	NA	NA	1	1	1	0	3	5.61701	6.68924	3.18595	-7.22078	-5.36368	10.2873	NA	NA	1.9429e-08	2.2434e-11	0.00144281	5.16919e-13	8.15444e-08	8.03585e-25	NA	NA	1.29757e-05	5.34283e-09	0.216923	2.49362e-10	7.29415e-05	7.67631e-22	NA	NA
MED24	1.0159e-14	1.26649e-11	-7.73725	1.3045e-14	1.21325e-11	7.70538	Stomach	1.0388e-13	1.09773e-10	7.43587	1.95183e-28	1.93798e-25	11.0604	Skin_Sun_Exposed_Lower_leg	2.67882e-30	7.21495e-27	-11.4387	5.19934e-30	9.08228e-27	-11.381	NA	NA	NA	NA	NA	NA	1	1	1	0	3	5.61701	6.68924	3.18595	-7.22078	-5.40726	10.6095	NA	NA	1.9429e-08	2.2434e-11	0.00144281	5.16919e-13	6.39956e-08	2.69252e-26	NA	NA	1.29757e-05	5.34283e-09	0.216923	2.49362e-10	7.30851e-05	3.36465e-23	NA	NA
MED24	1.0159e-14	1.26649e-11	-7.73725	1.3045e-14	1.21325e-11	7.70538	Stomach	1.0388e-13	1.09773e-10	7.43587	1.95183e-28	1.93798e-25	11.0604	Small_Intestine_Terminal_Ileum	4.47048e-35	4.3687e-31	-12.3569	4.07421e-33	9.30252e-30	-11.9887	NA	NA	NA	NA	NA	NA	1	1	1	0	3	5.61701	6.68924	3.18595	-7.22078	-6.18076	11.0879	NA	NA	1.9429e-08	2.2434e-11	0.00144281	5.16919e-13	6.37932e-10	1.43651e-28	NA	NA	1.29757e-05	5.34283e-09	0.216923	2.49362e-10	9.4666e-07	2.58538e-25	NA	NA
MED24	1.0159e-14	1.26649e-11	-7.73725	1.3045e-14	1.21325e-11	7.70538	Stomach	1.0388e-13	1.09773e-10	7.43587	1.95183e-28	1.93798e-25	11.0604	Spleen	5.30967e-29	1.44577e-25	-11.1766	1.95183e-28	3.36392e-25	-11.0604	NA	NA	NA	NA	NA	NA	1	1	1	0	3	5.61701	6.68924	3.18595	-7.22078	-5.36368	10.2873	NA	NA	1.9429e-08	2.2434e-11	0.00144281	5.16919e-13	8.15444e-08	8.03585e-25	NA	NA	1.29757e-05	5.34283e-09	0.216923	2.49362e-10	9.96379e-05	7.84952e-22	NA	NA
MED24	1.0159e-14	1.26649e-11	-7.73725	1.3045e-14	1.21325e-11	7.70538	Stomach	1.0388e-13	1.09773e-10	7.43587	1.95183e-28	1.93798e-25	11.0604	Stomach	2.67882e-30	9.11769e-27	-11.4387	5.19934e-30	1.2181e-26	-11.381	NA	NA	NA	NA	NA	NA	1	1	1	0	3	5.61701	6.68924	3.18595	-7.22078	-5.40726	10.6095	NA	NA	1.9429e-08	2.2434e-11	0.00144281	5.16919e-13	6.39956e-08	2.69252e-26	NA	NA	1.29757e-05	5.34283e-09	0.216923	2.49362e-10	6.37594e-05	4.77939e-23	NA	NA
MED24	1.0159e-14	1.26649e-11	-7.73725	1.3045e-14	1.21325e-11	7.70538	Stomach	1.0388e-13	1.09773e-10	7.43587	1.95183e-28	1.93798e-25	11.0604	Testis	9.84267e-33	8.57526e-29	11.9154	1.48218e-28	3.17383e-25	11.0851	NA	NA	NA	NA	NA	NA	1	1	1	0	3	5.61701	6.68924	3.18595	-7.22078	5.88104	-10.765	NA	NA	1.9429e-08	2.2434e-11	0.00144281	5.16919e-13	4.07702e-09	5.03693e-27	NA	NA	1.29757e-05	5.34283e-09	0.216923	2.49362e-10	5.94335e-06	7.85172e-24	NA	NA
MED24	1.0159e-14	1.26649e-11	-7.73725	1.3045e-14	1.21325e-11	7.70538	Stomach	1.0388e-13	1.09773e-10	7.43587	1.95183e-28	1.93798e-25	11.0604	Thyroid	2.67882e-30	1.16026e-26	-11.4387	5.19934e-30	1.11389e-26	-11.381	NA	NA	NA	NA	NA	NA	1	1	1	0	3	5.61701	6.68924	3.18595	-7.22078	-5.40726	10.6095	NA	NA	1.9429e-08	2.2434e-11	0.00144281	5.16919e-13	6.39956e-08	2.69252e-26	NA	NA	1.29757e-05	5.34283e-09	0.216923	2.49362e-10	5.58331e-05	3.60229e-23	NA	NA
MED24	1.0159e-14	1.26649e-11	-7.73725	1.3045e-14	1.21325e-11	7.70538	Stomach	1.0388e-13	1.09773e-10	7.43587	1.95183e-28	1.93798e-25	11.0604	Uterus	2.28457e-35	6.66705e-31	-12.4108	2.00841e-33	7.18924e-30	-12.0471	NA	NA	NA	NA	NA	NA	1	1	1	0	3	5.61701	6.68924	3.18595	-7.22078	-6.20122	11.1436	NA	NA	1.9429e-08	2.2434e-11	0.00144281	5.16919e-13	5.60261e-10	7.69427e-29	NA	NA	1.29757e-05	5.34283e-09	0.216923	2.49362e-10	6.95441e-07	1.46311e-25	NA	NA
MED24	1.0159e-14	1.26649e-11	-7.73725	1.3045e-14	1.21325e-11	7.70538	Stomach	1.0388e-13	1.09773e-10	7.43587	1.95183e-28	1.93798e-25	11.0604	Vagina	4.16818e-34	6.52802e-30	-12.1761	2.9678e-32	9.93237e-29	-11.823	NA	NA	NA	NA	NA	NA	1	1	1	0	3	5.61701	6.68924	3.18595	-7.22078	-6.08008	10.9373	NA	NA	1.9429e-08	2.2434e-11	0.00144281	5.16919e-13	1.20124e-09	7.64338e-28	NA	NA	1.29757e-05	5.34283e-09	0.216923	2.49362e-10	1.4522e-06	1.45285e-24	NA	NA
MED24	1.0159e-14	1.26649e-11	-7.73725	1.3045e-14	1.21325e-11	7.70538	Stomach	1.0388e-13	1.09773e-10	7.43587	1.95183e-28	1.93798e-25	11.0604	Whole_Blood	2.84705e-33	1.31363e-29	-12.0183	2.8818e-31	4.5789e-28	-11.6306	NA	NA	NA	NA	NA	NA	1	1	1	0	3	5.61701	6.68924	3.18595	-7.22078	-6.04235	10.7488	NA	NA	1.9429e-08	2.2434e-11	0.00144281	5.16919e-13	1.51888e-09	6.0053e-27	NA	NA	1.29757e-05	5.34283e-09	0.216923	2.49362e-10	2.70596e-06	6.08653e-24	NA	NA
MED24	1.0159e-14	1.26649e-11	-7.73725	1.3045e-14	1.21325e-11	7.70538	Stomach	1.0388e-13	1.09773e-10	7.43587	1.95183e-28	1.93798e-25	11.0604	smultixcan	1.24075e-38	1.29123e-34	3.68809	8.98533e-45	2.24684e-41	3.80966	NA	NA	NA	NA	NA	NA	1	1	1	0	3	5.61701	6.68924	3.18595	-7.22078	1.54158	-3.59376	NA	NA	1.9429e-08	2.2434e-11	0.00144281	5.16919e-13	1.34772e-05	6.99754e-41	NA	NA	1.29757e-05	5.34283e-09	0.216923	2.49362e-10	0.00625234	1.59237e-37	NA	NA
MED24	1.0159e-14	1.26649e-11	-7.73725	1.3045e-14	1.21325e-11	7.70538	Testis	9.88048e-11	7.36343e-08	6.46877	3.05281e-12	1.46716e-09	6.97527	Adipose_Subcutaneous	2.56836e-33	1.05627e-29	-12.0268	1.77612e-31	3.62163e-28	-11.6718	NA	NA	NA	NA	NA	NA	1	1	1	0	3	5.61701	6.68924	2.40977	-6.64916	-6.01213	10.7957	NA	NA	1.9429e-08	2.2434e-11	0.0159626	2.94773e-11	1.83101e-09	3.60574e-27	NA	NA	1.29757e-05	5.34283e-09	0.514701	1.13746e-08	2.77048e-06	5.61315e-24	NA	NA
MED24	1.0159e-14	1.26649e-11	-7.73725	1.3045e-14	1.21325e-11	7.70538	Testis	9.88048e-11	7.36343e-08	6.46877	3.05281e-12	1.46716e-09	6.97527	Adipose_Visceral_Omentum	1.65213e-32	5.24122e-29	11.8721	1.3313e-30	2.6103e-27	11.4992	NA	NA	NA	NA	NA	NA	1	1	1	0	3	5.61701	6.68924	2.40977	-6.64916	5.95342	-10.6313	NA	NA	1.9429e-08	2.2434e-11	0.0159626	2.94773e-11	2.62593e-09	2.13113e-26	NA	NA	1.29757e-05	5.34283e-09	0.514701	1.13746e-08	4.01565e-06	2.61024e-23	NA	NA
MED24	1.0159e-14	1.26649e-11	-7.73725	1.3045e-14	1.21325e-11	7.70538	Testis	9.88048e-11	7.36343e-08	6.46877	3.05281e-12	1.46716e-09	6.97527	Adrenal_Gland	1.0463e-33	5.76698e-30	-12.1008	7.57472e-32	2.00116e-28	-11.7441	NA	NA	NA	NA	NA	NA	1	1	1	0	3	5.61701	6.68924	2.40977	-6.64916	-6.04855	10.8627	NA	NA	1.9429e-08	2.2434e-11	0.0159626	2.94773e-11	1.46151e-09	1.73514e-27	NA	NA	1.29757e-05	5.34283e-09	0.514701	1.13746e-08	1.94587e-06	2.16568e-24	NA	NA
MED24	1.0159e-14	1.26649e-11	-7.73725	1.3045e-14	1.21325e-11	7.70538	Testis	9.88048e-11	7.36343e-08	6.46877	3.05281e-12	1.46716e-09	6.97527	Artery_Aorta	4.17171e-32	1.82792e-28	-11.7944	3.00833e-30	7.23094e-27	-11.4286	NA	NA	NA	NA	NA	NA	1	1	1	0	3	5.61701	6.68924	2.40977	-6.64916	-5.90946	10.5673	NA	NA	1.9429e-08	2.2434e-11	0.0159626	2.94773e-11	3.43235e-09	4.22379e-26	NA	NA	1.29757e-05	5.34283e-09	0.514701	1.13746e-08	4.87936e-06	5.62802e-23	NA	NA
MED24	1.0159e-14	1.26649e-11	-7.73725	1.3045e-14	1.21325e-11	7.70538	Testis	9.88048e-11	7.36343e-08	6.46877	3.05281e-12	1.46716e-09	6.97527	Artery_Coronary	4.89063e-33	2.48444e-29	11.9735	3.78934e-31	1.41981e-27	11.6072	NA	NA	NA	NA	NA	NA	1	1	1	0	3	5.61701	6.68924	2.40977	-6.64916	5.99393	-10.7338	NA	NA	1.9429e-08	2.2434e-11	0.0159626	2.94773e-11	2.0483e-09	7.06568e-27	NA	NA	1.29757e-05	5.34283e-09	0.514701	1.13746e-08	3.31507e-06	1.31958e-23	NA	NA
MED24	1.0159e-14	1.26649e-11	-7.73725	1.3045e-14	1.21325e-11	7.70538	Testis	9.88048e-11	7.36343e-08	6.46877	3.05281e-12	1.46716e-09	6.97527	Artery_Tibial	6.28612e-33	3.92091e-29	11.9527	4.28299e-31	9.64959e-28	11.5967	NA	NA	NA	NA	NA	NA	1	1	1	0	3	5.61701	6.68924	2.40977	-6.64916	5.97836	-10.7254	NA	NA	1.9429e-08	2.2434e-11	0.0159626	2.94773e-11	2.2539e-09	7.73376e-27	NA	NA	1.29757e-05	5.34283e-09	0.514701	1.13746e-08	3.38413e-06	1.09022e-23	NA	NA
MED24	1.0159e-14	1.26649e-11	-7.73725	1.3045e-14	1.21325e-11	7.70538	Testis	9.88048e-11	7.36343e-08	6.46877	3.05281e-12	1.46716e-09	6.97527	Brain_Amygdala	5.30967e-29	3.1897e-25	11.1766	1.95183e-28	6.02648e-25	11.0604	NA	NA	NA	NA	NA	NA	1	1	1	0	3	5.61701	6.68924	2.40977	-6.64916	5.36368	-10.2873	NA	NA	1.9429e-08	2.2434e-11	0.0159626	2.94773e-11	8.15444e-08	8.03585e-25	NA	NA	1.29757e-05	5.34283e-09	0.514701	1.13746e-08	0.000130267	1.16384e-21	NA	NA
MED24	1.0159e-14	1.26649e-11	-7.73725	1.3045e-14	1.21325e-11	7.70538	Testis	9.88048e-11	7.36343e-08	6.46877	3.05281e-12	1.46716e-09	6.97527	Brain_Anterior_cingulate_cortex_BA24	2.67882e-30	1.45065e-26	-11.4387	5.19934e-30	1.37968e-26	-11.381	NA	NA	NA	NA	NA	NA	1	1	1	0	3	5.61701	6.68924	2.40977	-6.64916	-5.40726	10.6095	NA	NA	1.9429e-08	2.2434e-11	0.0159626	2.94773e-11	6.39956e-08	2.69252e-26	NA	NA	1.29757e-05	5.34283e-09	0.514701	1.13746e-08	0.000155933	4.6854e-23	NA	NA
MED24	1.0159e-14	1.26649e-11	-7.73725	1.3045e-14	1.21325e-11	7.70538	Testis	9.88048e-11	7.36343e-08	6.46877	3.05281e-12	1.46716e-09	6.97527	Brain_Caudate_basal_ganglia	5.43279e-32	2.6148e-28	11.7721	1.48218e-28	3.06825e-25	11.0851	NA	NA	NA	NA	NA	NA	1	1	1	0	3	5.61701	6.68924	2.40977	-6.64916	5.84076	-10.5991	NA	NA	1.9429e-08	2.2434e-11	0.0159626	2.94773e-11	5.19627e-09	3.00714e-26	NA	NA	1.29757e-05	5.34283e-09	0.514701	1.13746e-08	2.65769e-05	5.39696e-23	NA	NA
MED24	1.0159e-14	1.26649e-11	-7.73725	1.3045e-14	1.21325e-11	7.70538	Testis	9.88048e-11	7.36343e-08	6.46877	3.05281e-12	1.46716e-09	6.97527	Brain_Cerebellar_Hemisphere	2.67882e-30	1.00231e-26	-11.4387	5.19934e-30	9.54488e-27	-11.381	NA	NA	NA	NA	NA	NA	1	1	1	0	3	5.61701	6.68924	2.40977	-6.64916	-5.40726	10.6095	NA	NA	1.9429e-08	2.2434e-11	0.0159626	2.94773e-11	6.39956e-08	2.69252e-26	NA	NA	1.29757e-05	5.34283e-09	0.514701	1.13746e-08	9.96881e-05	3.81983e-23	NA	NA
MED24	1.0159e-14	1.26649e-11	-7.73725	1.3045e-14	1.21325e-11	7.70538	Testis	9.88048e-11	7.36343e-08	6.46877	3.05281e-12	1.46716e-09	6.97527	Brain_Cerebellum	2.67882e-30	9.1693e-27	-11.4387	5.19934e-30	9.86019e-27	-11.381	NA	NA	NA	NA	NA	NA	1	1	1	0	3	5.61701	6.68924	2.40977	-6.64916	-5.40726	10.6095	NA	NA	1.9429e-08	2.2434e-11	0.0159626	2.94773e-11	6.39956e-08	2.69252e-26	NA	NA	1.29757e-05	5.34283e-09	0.514701	1.13746e-08	0.000115938	3.93744e-23	NA	NA
MED24	1.0159e-14	1.26649e-11	-7.73725	1.3045e-14	1.21325e-11	7.70538	Testis	9.88048e-11	7.36343e-08	6.46877	3.05281e-12	1.46716e-09	6.97527	Brain_Cortex	5.53021e-32	2.43818e-28	-11.7706	7.70194e-30	1.34725e-26	-11.3467	NA	NA	NA	NA	NA	NA	1	1	1	0	3	5.61701	6.68924	2.40977	-6.64916	-5.96401	10.4746	NA	NA	1.9429e-08	2.2434e-11	0.0159626	2.94773e-11	2.46128e-09	1.13028e-25	NA	NA	1.29757e-05	5.34283e-09	0.514701	1.13746e-08	6.27201e-06	1.55962e-22	NA	NA
MED24	1.0159e-14	1.26649e-11	-7.73725	1.3045e-14	1.21325e-11	7.70538	Testis	9.88048e-11	7.36343e-08	6.46877	3.05281e-12	1.46716e-09	6.97527	Brain_Frontal_Cortex_BA9	2.16564e-31	1.29462e-27	11.6549	1.41283e-29	2.41983e-26	11.2935	NA	NA	NA	NA	NA	NA	1	1	1	0	3	5.61701	6.68924	2.40977	-6.64916	5.84438	-10.4412	NA	NA	1.9429e-08	2.2434e-11	0.0159626	2.94773e-11	5.08461e-09	1.60787e-25	NA	NA	1.29757e-05	5.34283e-09	0.514701	1.13746e-08	1.17302e-05	2.50828e-22	NA	NA
MED24	1.0159e-14	1.26649e-11	-7.73725	1.3045e-14	1.21325e-11	7.70538	Testis	9.88048e-11	7.36343e-08	6.46877	3.05281e-12	1.46716e-09	6.97527	Brain_Hippocampus	5.30967e-29	2.70209e-25	-11.1766	1.95183e-28	5.66617e-25	-11.0604	NA	NA	NA	NA	NA	NA	1	1	1	0	3	5.61701	6.68924	2.40977	-6.64916	-5.36368	10.2873	NA	NA	1.9429e-08	2.2434e-11	0.0159626	2.94773e-11	8.15444e-08	8.03585e-25	NA	NA	1.29757e-05	5.34283e-09	0.514701	1.13746e-08	0.000147038	1.42348e-21	NA	NA
MED24	1.0159e-14	1.26649e-11	-7.73725	1.3045e-14	1.21325e-11	7.70538	Testis	9.88048e-11	7.36343e-08	6.46877	3.05281e-12	1.46716e-09	6.97527	Brain_Hypothalamus	5.30967e-29	3.00275e-25	-11.1766	1.95183e-28	7.58092e-25	-11.0604	NA	NA	NA	NA	NA	NA	1	1	1	0	3	5.61701	6.68924	2.40977	-6.64916	-5.36368	10.2873	NA	NA	1.9429e-08	2.2434e-11	0.0159626	2.94773e-11	8.15444e-08	8.03585e-25	NA	NA	1.29757e-05	5.34283e-09	0.514701	1.13746e-08	0.000130607	1.2258e-21	NA	NA
MED24	1.0159e-14	1.26649e-11	-7.73725	1.3045e-14	1.21325e-11	7.70538	Testis	9.88048e-11	7.36343e-08	6.46877	3.05281e-12	1.46716e-09	6.97527	Brain_Nucleus_accumbens_basal_ganglia	2.67882e-30	8.22464e-27	-11.4387	5.19934e-30	1.09327e-26	-11.381	NA	NA	NA	NA	NA	NA	1	1	1	0	3	5.61701	6.68924	2.40977	-6.64916	-5.40726	10.6095	NA	NA	1.9429e-08	2.2434e-11	0.0159626	2.94773e-11	6.39956e-08	2.69252e-26	NA	NA	1.29757e-05	5.34283e-09	0.514701	1.13746e-08	9.26442e-05	3.45221e-23	NA	NA
MED24	1.0159e-14	1.26649e-11	-7.73725	1.3045e-14	1.21325e-11	7.70538	Testis	9.88048e-11	7.36343e-08	6.46877	3.05281e-12	1.46716e-09	6.97527	Brain_Putamen_basal_ganglia	1.53236e-31	1.63319e-27	11.6844	1.25419e-29	5.73226e-26	11.304	NA	NA	NA	NA	NA	NA	1	1	1	0	3	5.61701	6.68924	2.40977	-6.64916	5.87801	-10.446	NA	NA	1.9429e-08	2.2434e-11	0.0159626	2.94773e-11	4.15236e-09	1.52792e-25	NA	NA	1.29757e-05	5.34283e-09	0.514701	1.13746e-08	1.56745e-05	4.24762e-22	NA	NA
MED24	1.0159e-14	1.26649e-11	-7.73725	1.3045e-14	1.21325e-11	7.70538	Testis	9.88048e-11	7.36343e-08	6.46877	3.05281e-12	1.46716e-09	6.97527	Brain_Spinal_cord_cervical_c-1	5.30967e-29	1.89741e-25	-11.1766	1.95183e-28	7.16753e-25	-11.0604	NA	NA	NA	NA	NA	NA	1	1	1	0	3	5.61701	6.68924	2.40977	-6.64916	-5.36368	10.2873	NA	NA	1.9429e-08	2.2434e-11	0.0159626	2.94773e-11	8.15444e-08	8.03585e-25	NA	NA	1.29757e-05	5.34283e-09	0.514701	1.13746e-08	0.000116206	1.32493e-21	NA	NA
MED24	1.0159e-14	1.26649e-11	-7.73725	1.3045e-14	1.21325e-11	7.70538	Testis	9.88048e-11	7.36343e-08	6.46877	3.05281e-12	1.46716e-09	6.97527	Breast_Mammary_Tissue	2.67882e-30	1.00649e-26	-11.4387	5.19934e-30	8.91015e-27	-11.381	NA	NA	NA	NA	NA	NA	1	1	1	0	3	5.61701	6.68924	2.40977	-6.64916	-5.40726	10.6095	NA	NA	1.9429e-08	2.2434e-11	0.0159626	2.94773e-11	6.39956e-08	2.69252e-26	NA	NA	1.29757e-05	5.34283e-09	0.514701	1.13746e-08	5.5929e-05	3.3895e-23	NA	NA
MED24	1.0159e-14	1.26649e-11	-7.73725	1.3045e-14	1.21325e-11	7.70538	Testis	9.88048e-11	7.36343e-08	6.46877	3.05281e-12	1.46716e-09	6.97527	Cells_Cultured_fibroblasts	5.65869e-33	1.99483e-29	11.9614	5.92509e-31	1.20121e-27	11.5689	NA	NA	NA	NA	NA	NA	1	1	1	0	3	5.61701	6.68924	2.40977	-6.64916	6.02066	-10.69	NA	NA	1.9429e-08	2.2434e-11	0.0159626	2.94773e-11	1.73707e-09	1.13379e-26	NA	NA	1.29757e-05	5.34283e-09	0.514701	1.13746e-08	3.05766e-06	1.66446e-23	NA	NA
MED24	1.0159e-14	1.26649e-11	-7.73725	1.3045e-14	1.21325e-11	7.70538	Testis	9.88048e-11	7.36343e-08	6.46877	3.05281e-12	1.46716e-09	6.97527	Cells_EBV-transformed_lymphocytes	5.30967e-29	1.13905e-25	11.1766	1.95183e-28	2.74703e-25	11.0604	NA	NA	NA	NA	NA	NA	1	1	1	0	3	5.61701	6.68924	2.40977	-6.64916	5.36368	-10.2873	NA	NA	1.9429e-08	2.2434e-11	0.0159626	2.94773e-11	8.15444e-08	8.03585e-25	NA	NA	1.29757e-05	5.34283e-09	0.514701	1.13746e-08	0.000109492	8.99367e-22	NA	NA
MED24	1.0159e-14	1.26649e-11	-7.73725	1.3045e-14	1.21325e-11	7.70538	Testis	9.88048e-11	7.36343e-08	6.46877	3.05281e-12	1.46716e-09	6.97527	Colon_Sigmoid	8.99445e-32	4.03272e-28	11.7295	5.68746e-30	1.28328e-26	11.3732	NA	NA	NA	NA	NA	NA	1	1	1	0	3	5.61701	6.68924	2.40977	-6.64916	5.86911	-10.5181	NA	NA	1.9429e-08	2.2434e-11	0.0159626	2.94773e-11	4.38132e-09	7.13213e-26	NA	NA	1.29757e-05	5.34283e-09	0.514701	1.13746e-08	7.28876e-06	1.11108e-22	NA	NA
MED24	1.0159e-14	1.26649e-11	-7.73725	1.3045e-14	1.21325e-11	7.70538	Testis	9.88048e-11	7.36343e-08	6.46877	3.05281e-12	1.46716e-09	6.97527	Colon_Transverse	4.26832e-29	1.47969e-25	-11.1959	2.58837e-27	3.31792e-24	-10.8261	NA	NA	NA	NA	NA	NA	1	1	1	0	3	5.61701	6.68924	2.40977	-6.64916	-5.65466	10.0009	NA	NA	1.9429e-08	2.2434e-11	0.0159626	2.94773e-11	1.56156e-08	1.51003e-23	NA	NA	1.29757e-05	5.34283e-09	0.514701	1.13746e-08	1.91464e-05	1.44217e-20	NA	NA
MED24	1.0159e-14	1.26649e-11	-7.73725	1.3045e-14	1.21325e-11	7.70538	Testis	9.88048e-11	7.36343e-08	6.46877	3.05281e-12	1.46716e-09	6.97527	Esophagus_Gastroesophageal_Junction	9.88823e-34	3.93023e-30	-12.1054	8.07469e-32	1.96758e-28	-11.7387	NA	NA	NA	NA	NA	NA	1	1	1	0	3	5.61701	6.68924	2.40977	-6.64916	-6.06122	10.8551	NA	NA	1.9429e-08	2.2434e-11	0.0159626	2.94773e-11	1.35089e-09	1.88666e-27	NA	NA	1.29757e-05	5.34283e-09	0.514701	1.13746e-08	2.96493e-06	2.65125e-24	NA	NA
MED24	1.0159e-14	1.26649e-11	-7.73725	1.3045e-14	1.21325e-11	7.70538	Testis	9.88048e-11	7.36343e-08	6.46877	3.05281e-12	1.46716e-09	6.97527	Esophagus_Mucosa	6.23457e-34	4.02625e-30	-12.1432	4.4722e-32	1.20128e-28	-11.7885	NA	NA	NA	NA	NA	NA	1	1	1	0	3	5.61701	6.68924	2.40977	-6.64916	-6.06632	10.9047	NA	NA	1.9429e-08	2.2434e-11	0.0159626	2.94773e-11	1.30874e-09	1.09426e-27	NA	NA	1.29757e-05	5.34283e-09	0.514701	1.13746e-08	1.44417e-06	1.68591e-24	NA	NA
MED24	1.0159e-14	1.26649e-11	-7.73725	1.3045e-14	1.21325e-11	7.70538	Testis	9.88048e-11	7.36343e-08	6.46877	3.05281e-12	1.46716e-09	6.97527	Esophagus_Muscularis	1.68305e-33	6.72485e-30	-12.0617	1.44345e-31	2.94242e-28	-11.6894	NA	NA	NA	NA	NA	NA	1	1	1	0	3	5.61701	6.68924	2.40977	-6.64916	-6.04648	10.8077	NA	NA	1.9429e-08	2.2434e-11	0.0159626	2.94773e-11	1.4804e-09	3.16472e-27	NA	NA	1.29757e-05	5.34283e-09	0.514701	1.13746e-08	2.67706e-06	4.39305e-24	NA	NA
MED24	1.0159e-14	1.26649e-11	-7.73725	1.3045e-14	1.21325e-11	7.70538	Testis	9.88048e-11	7.36343e-08	6.46877	3.05281e-12	1.46716e-09	6.97527	Heart_Atrial_Appendage	3.6407e-32	1.11179e-28	11.8059	2.49586e-30	3.93747e-27	11.4448	NA	NA	NA	NA	NA	NA	1	1	1	0	3	5.61701	6.68924	2.40977	-6.64916	5.90979	-10.5837	NA	NA	1.9429e-08	2.2434e-11	0.0159626	2.94773e-11	3.42552e-09	3.54695e-26	NA	NA	1.29757e-05	5.34283e-09	0.514701	1.13746e-08	4.16429e-06	4.83972e-23	NA	NA
MED24	1.0159e-14	1.26649e-11	-7.73725	1.3045e-14	1.21325e-11	7.70538	Testis	9.88048e-11	7.36343e-08	6.46877	3.05281e-12	1.46716e-09	6.97527	Heart_Left_Ventricle	2.03676e-35	1.50143e-31	-12.42	2.12229e-34	4.4969e-31	-12.231	NA	NA	NA	NA	NA	NA	1	1	1	0	3	5.61701	6.68924	2.40977	-6.64916	-6.01708	11.3651	NA	NA	1.9429e-08	2.2434e-11	0.0159626	2.94773e-11	1.77589e-09	6.24146e-30	NA	NA	1.29757e-05	5.34283e-09	0.514701	1.13746e-08	3.2063e-06	7.56005e-27	NA	NA
MED24	1.0159e-14	1.26649e-11	-7.73725	1.3045e-14	1.21325e-11	7.70538	Testis	9.88048e-11	7.36343e-08	6.46877	3.05281e-12	1.46716e-09	6.97527	Kidney_Cortex	5.16957e-33	2.29245e-29	11.9689	4.13767e-31	1.04325e-27	11.5996	NA	NA	NA	NA	NA	NA	1	1	1	0	3	5.61701	6.68924	2.40977	-6.64916	5.99986	-10.7247	NA	NA	1.9429e-08	2.2434e-11	0.0159626	2.94773e-11	1.97484e-09	7.79153e-27	NA	NA	1.29757e-05	5.34283e-09	0.514701	1.13746e-08	2.66703e-06	1.80413e-23	NA	NA
MED24	1.0159e-14	1.26649e-11	-7.73725	1.3045e-14	1.21325e-11	7.70538	Testis	9.88048e-11	7.36343e-08	6.46877	3.05281e-12	1.46716e-09	6.97527	Liver	5.30967e-29	1.50453e-25	-11.1766	1.95183e-28	4.78116e-25	-11.0604	NA	NA	NA	NA	NA	NA	1	1	1	0	3	5.61701	6.68924	2.40977	-6.64916	-5.36368	10.2873	NA	NA	1.9429e-08	2.2434e-11	0.0159626	2.94773e-11	8.15444e-08	8.03585e-25	NA	NA	1.29757e-05	5.34283e-09	0.514701	1.13746e-08	8.59111e-05	9.23989e-22	NA	NA
MED24	1.0159e-14	1.26649e-11	-7.73725	1.3045e-14	1.21325e-11	7.70538	Testis	9.88048e-11	7.36343e-08	6.46877	3.05281e-12	1.46716e-09	6.97527	Lung	5.57212e-33	2.69205e-29	-11.9627	4.69795e-31	9.16163e-28	-11.5888	NA	NA	NA	NA	NA	NA	1	1	1	0	3	5.61701	6.68924	2.40977	-6.64916	-6.0018	10.7134	NA	NA	1.9429e-08	2.2434e-11	0.0159626	2.94773e-11	1.95138e-09	8.80857e-27	NA	NA	1.29757e-05	5.34283e-09	0.514701	1.13746e-08	2.58999e-06	1.2942e-23	NA	NA
MED24	1.0159e-14	1.26649e-11	-7.73725	1.3045e-14	1.21325e-11	7.70538	Testis	9.88048e-11	7.36343e-08	6.46877	3.05281e-12	1.46716e-09	6.97527	Minor_Salivary_Gland	2.67882e-30	2.5055e-26	-11.4387	5.19934e-30	1.78583e-26	-11.381	NA	NA	NA	NA	NA	NA	1	1	1	0	3	5.61701	6.68924	2.40977	-6.64916	-5.40726	10.6095	NA	NA	1.9429e-08	2.2434e-11	0.0159626	2.94773e-11	6.39956e-08	2.69252e-26	NA	NA	1.29757e-05	5.34283e-09	0.514701	1.13746e-08	5.44913e-05	5.64236e-23	NA	NA
MED24	1.0159e-14	1.26649e-11	-7.73725	1.3045e-14	1.21325e-11	7.70538	Testis	9.88048e-11	7.36343e-08	6.46877	3.05281e-12	1.46716e-09	6.97527	Muscle_Skeletal	3.15063e-33	1.59746e-29	-12.0099	2.22407e-31	4.69724e-28	-11.6527	NA	NA	NA	NA	NA	NA	1	1	1	0	3	5.61701	6.68924	2.40977	-6.64916	-6.00657	10.7773	NA	NA	1.9429e-08	2.2434e-11	0.0159626	2.94773e-11	1.89487e-09	4.40695e-27	NA	NA	1.29757e-05	5.34283e-09	0.514701	1.13746e-08	2.87919e-06	6.57257e-24	NA	NA
MED24	1.0159e-14	1.26649e-11	-7.73725	1.3045e-14	1.21325e-11	7.70538	Testis	9.88048e-11	7.36343e-08	6.46877	3.05281e-12	1.46716e-09	6.97527	Nerve_Tibial	2.92831e-33	1.33216e-29	-12.016	1.98154e-31	4.28578e-28	-11.6625	NA	NA	NA	NA	NA	NA	1	1	1	0	3	5.61701	6.68924	2.40977	-6.64916	-6.00546	10.7874	NA	NA	1.9429e-08	2.2434e-11	0.0159626	2.94773e-11	1.90795e-09	3.94627e-27	NA	NA	1.29757e-05	5.34283e-09	0.514701	1.13746e-08	3.36263e-06	5.97251e-24	NA	NA
MED24	1.0159e-14	1.26649e-11	-7.73725	1.3045e-14	1.21325e-11	7.70538	Testis	9.88048e-11	7.36343e-08	6.46877	3.05281e-12	1.46716e-09	6.97527	Ovary	1.5012e-33	7.65164e-30	-12.0711	1.01953e-31	3.32738e-28	-11.7189	NA	NA	NA	NA	NA	NA	1	1	1	0	3	5.61701	6.68924	2.40977	-6.64916	-6.02991	10.8404	NA	NA	1.9429e-08	2.2434e-11	0.0159626	2.94773e-11	1.64051e-09	2.21428e-27	NA	NA	1.29757e-05	5.34283e-09	0.514701	1.13746e-08	2.20785e-06	3.70635e-24	NA	NA
MED24	1.0159e-14	1.26649e-11	-7.73725	1.3045e-14	1.21325e-11	7.70538	Testis	9.88048e-11	7.36343e-08	6.46877	3.05281e-12	1.46716e-09	6.97527	Pancreas	5.30967e-29	1.52839e-25	-11.1766	1.95183e-28	3.51685e-25	-11.0604	NA	NA	NA	NA	NA	NA	1	1	1	0	3	5.61701	6.68924	2.40977	-6.64916	-5.36368	10.2873	NA	NA	1.9429e-08	2.2434e-11	0.0159626	2.94773e-11	8.15444e-08	8.03585e-25	NA	NA	1.29757e-05	5.34283e-09	0.514701	1.13746e-08	8.30496e-05	8.39258e-22	NA	NA
MED24	1.0159e-14	1.26649e-11	-7.73725	1.3045e-14	1.21325e-11	7.70538	Testis	9.88048e-11	7.36343e-08	6.46877	3.05281e-12	1.46716e-09	6.97527	Pituitary	1.00744e-32	4.60674e-29	11.9134	9.27408e-31	2.55594e-27	11.5304	NA	NA	NA	NA	NA	NA	1	1	1	0	3	5.61701	6.68924	2.40977	-6.64916	5.98824	-10.6565	NA	NA	1.9429e-08	2.2434e-11	0.0159626	2.94773e-11	2.12119e-09	1.62548e-26	NA	NA	1.29757e-05	5.34283e-09	0.514701	1.13746e-08	4.23963e-06	2.47331e-23	NA	NA
MED24	1.0159e-14	1.26649e-11	-7.73725	1.3045e-14	1.21325e-11	7.70538	Testis	9.88048e-11	7.36343e-08	6.46877	3.05281e-12	1.46716e-09	6.97527	Prostate	9.48828e-32	7.43667e-28	11.725	5.07612e-30	1.04923e-26	11.3831	NA	NA	NA	NA	NA	NA	1	1	1	0	3	5.61701	6.68924	2.40977	-6.64916	5.85168	-10.5311	NA	NA	1.9429e-08	2.2434e-11	0.0159626	2.94773e-11	4.86625e-09	6.20922e-26	NA	NA	1.29757e-05	5.34283e-09	0.514701	1.13746e-08	6.48788e-06	8.83221e-23	NA	NA
MED24	1.0159e-14	1.26649e-11	-7.73725	1.3045e-14	1.21325e-11	7.70538	Testis	9.88048e-11	7.36343e-08	6.46877	3.05281e-12	1.46716e-09	6.97527	Skin_Not_Sun_Exposed_Suprapubic	5.30967e-29	9.45741e-26	-11.1766	1.95183e-28	3.38363e-25	-11.0604	NA	NA	NA	NA	NA	NA	1	1	1	0	3	5.61701	6.68924	2.40977	-6.64916	-5.36368	10.2873	NA	NA	1.9429e-08	2.2434e-11	0.0159626	2.94773e-11	8.15444e-08	8.03585e-25	NA	NA	1.29757e-05	5.34283e-09	0.514701	1.13746e-08	7.29415e-05	7.67631e-22	NA	NA
MED24	1.0159e-14	1.26649e-11	-7.73725	1.3045e-14	1.21325e-11	7.70538	Testis	9.88048e-11	7.36343e-08	6.46877	3.05281e-12	1.46716e-09	6.97527	Skin_Sun_Exposed_Lower_leg	2.67882e-30	7.21495e-27	-11.4387	5.19934e-30	9.08228e-27	-11.381	NA	NA	NA	NA	NA	NA	1	1	1	0	3	5.61701	6.68924	2.40977	-6.64916	-5.40726	10.6095	NA	NA	1.9429e-08	2.2434e-11	0.0159626	2.94773e-11	6.39956e-08	2.69252e-26	NA	NA	1.29757e-05	5.34283e-09	0.514701	1.13746e-08	7.30851e-05	3.36465e-23	NA	NA
MED24	1.0159e-14	1.26649e-11	-7.73725	1.3045e-14	1.21325e-11	7.70538	Testis	9.88048e-11	7.36343e-08	6.46877	3.05281e-12	1.46716e-09	6.97527	Small_Intestine_Terminal_Ileum	4.47048e-35	4.3687e-31	-12.3569	4.07421e-33	9.30252e-30	-11.9887	NA	NA	NA	NA	NA	NA	1	1	1	0	3	5.61701	6.68924	2.40977	-6.64916	-6.18076	11.0879	NA	NA	1.9429e-08	2.2434e-11	0.0159626	2.94773e-11	6.37932e-10	1.43651e-28	NA	NA	1.29757e-05	5.34283e-09	0.514701	1.13746e-08	9.4666e-07	2.58538e-25	NA	NA
MED24	1.0159e-14	1.26649e-11	-7.73725	1.3045e-14	1.21325e-11	7.70538	Testis	9.88048e-11	7.36343e-08	6.46877	3.05281e-12	1.46716e-09	6.97527	Spleen	5.30967e-29	1.44577e-25	-11.1766	1.95183e-28	3.36392e-25	-11.0604	NA	NA	NA	NA	NA	NA	1	1	1	0	3	5.61701	6.68924	2.40977	-6.64916	-5.36368	10.2873	NA	NA	1.9429e-08	2.2434e-11	0.0159626	2.94773e-11	8.15444e-08	8.03585e-25	NA	NA	1.29757e-05	5.34283e-09	0.514701	1.13746e-08	9.96379e-05	7.84952e-22	NA	NA
MED24	1.0159e-14	1.26649e-11	-7.73725	1.3045e-14	1.21325e-11	7.70538	Testis	9.88048e-11	7.36343e-08	6.46877	3.05281e-12	1.46716e-09	6.97527	Stomach	2.67882e-30	9.11769e-27	-11.4387	5.19934e-30	1.2181e-26	-11.381	NA	NA	NA	NA	NA	NA	1	1	1	0	3	5.61701	6.68924	2.40977	-6.64916	-5.40726	10.6095	NA	NA	1.9429e-08	2.2434e-11	0.0159626	2.94773e-11	6.39956e-08	2.69252e-26	NA	NA	1.29757e-05	5.34283e-09	0.514701	1.13746e-08	6.37594e-05	4.77939e-23	NA	NA
MED24	1.0159e-14	1.26649e-11	-7.73725	1.3045e-14	1.21325e-11	7.70538	Testis	9.88048e-11	7.36343e-08	6.46877	3.05281e-12	1.46716e-09	6.97527	Testis	9.84267e-33	8.57526e-29	11.9154	1.48218e-28	3.17383e-25	11.0851	NA	NA	NA	NA	NA	NA	1	1	1	0	3	5.61701	6.68924	2.40977	-6.64916	5.88104	-10.765	NA	NA	1.9429e-08	2.2434e-11	0.0159626	2.94773e-11	4.07702e-09	5.03693e-27	NA	NA	1.29757e-05	5.34283e-09	0.514701	1.13746e-08	5.94335e-06	7.85172e-24	NA	NA
MED24	1.0159e-14	1.26649e-11	-7.73725	1.3045e-14	1.21325e-11	7.70538	Testis	9.88048e-11	7.36343e-08	6.46877	3.05281e-12	1.46716e-09	6.97527	Thyroid	2.67882e-30	1.16026e-26	-11.4387	5.19934e-30	1.11389e-26	-11.381	NA	NA	NA	NA	NA	NA	1	1	1	0	3	5.61701	6.68924	2.40977	-6.64916	-5.40726	10.6095	NA	NA	1.9429e-08	2.2434e-11	0.0159626	2.94773e-11	6.39956e-08	2.69252e-26	NA	NA	1.29757e-05	5.34283e-09	0.514701	1.13746e-08	5.58331e-05	3.60229e-23	NA	NA
MED24	1.0159e-14	1.26649e-11	-7.73725	1.3045e-14	1.21325e-11	7.70538	Testis	9.88048e-11	7.36343e-08	6.46877	3.05281e-12	1.46716e-09	6.97527	Uterus	2.28457e-35	6.66705e-31	-12.4108	2.00841e-33	7.18924e-30	-12.0471	NA	NA	NA	NA	NA	NA	1	1	1	0	3	5.61701	6.68924	2.40977	-6.64916	-6.20122	11.1436	NA	NA	1.9429e-08	2.2434e-11	0.0159626	2.94773e-11	5.60261e-10	7.69427e-29	NA	NA	1.29757e-05	5.34283e-09	0.514701	1.13746e-08	6.95441e-07	1.46311e-25	NA	NA
MED24	1.0159e-14	1.26649e-11	-7.73725	1.3045e-14	1.21325e-11	7.70538	Testis	9.88048e-11	7.36343e-08	6.46877	3.05281e-12	1.46716e-09	6.97527	Vagina	4.16818e-34	6.52802e-30	-12.1761	2.9678e-32	9.93237e-29	-11.823	NA	NA	NA	NA	NA	NA	1	1	1	0	3	5.61701	6.68924	2.40977	-6.64916	-6.08008	10.9373	NA	NA	1.9429e-08	2.2434e-11	0.0159626	2.94773e-11	1.20124e-09	7.64338e-28	NA	NA	1.29757e-05	5.34283e-09	0.514701	1.13746e-08	1.4522e-06	1.45285e-24	NA	NA
MED24	1.0159e-14	1.26649e-11	-7.73725	1.3045e-14	1.21325e-11	7.70538	Testis	9.88048e-11	7.36343e-08	6.46877	3.05281e-12	1.46716e-09	6.97527	Whole_Blood	2.84705e-33	1.31363e-29	-12.0183	2.8818e-31	4.5789e-28	-11.6306	NA	NA	NA	NA	NA	NA	1	1	1	0	3	5.61701	6.68924	2.40977	-6.64916	-6.04235	10.7488	NA	NA	1.9429e-08	2.2434e-11	0.0159626	2.94773e-11	1.51888e-09	6.0053e-27	NA	NA	1.29757e-05	5.34283e-09	0.514701	1.13746e-08	2.70596e-06	6.08653e-24	NA	NA
MED24	1.0159e-14	1.26649e-11	-7.73725	1.3045e-14	1.21325e-11	7.70538	Testis	9.88048e-11	7.36343e-08	6.46877	3.05281e-12	1.46716e-09	6.97527	smultixcan	1.24075e-38	1.29123e-34	3.68809	8.98533e-45	2.24684e-41	3.80966	NA	NA	NA	NA	NA	NA	1	1	1	0	3	5.61701	6.68924	2.40977	-6.64916	1.54158	-3.59376	NA	NA	1.9429e-08	2.2434e-11	0.0159626	2.94773e-11	1.34772e-05	6.99754e-41	NA	NA	1.29757e-05	5.34283e-09	0.514701	1.13746e-08	0.00625234	1.59237e-37	NA	NA
MED24	1.0159e-14	1.26649e-11	-7.73725	1.3045e-14	1.21325e-11	7.70538	Thyroid	8.26095e-13	6.74197e-10	7.15675	5.39258e-13	2.2431e-10	7.21502	Adipose_Subcutaneous	2.56836e-33	1.05627e-29	-12.0268	1.77612e-31	3.62163e-28	-11.6718	NA	NA	NA	NA	NA	NA	1	1	1	0	3	5.61701	6.68924	3.30791	-6.73927	-6.01213	10.7957	NA	NA	1.9429e-08	2.2434e-11	0.000939946	1.59179e-11	1.83101e-09	3.60574e-27	NA	NA	1.29757e-05	5.34283e-09	0.204077	5.22186e-09	2.77048e-06	5.61315e-24	NA	NA
MED24	1.0159e-14	1.26649e-11	-7.73725	1.3045e-14	1.21325e-11	7.70538	Thyroid	8.26095e-13	6.74197e-10	7.15675	5.39258e-13	2.2431e-10	7.21502	Adipose_Visceral_Omentum	1.65213e-32	5.24122e-29	11.8721	1.3313e-30	2.6103e-27	11.4992	NA	NA	NA	NA	NA	NA	1	1	1	0	3	5.61701	6.68924	3.30791	-6.73927	5.95342	-10.6313	NA	NA	1.9429e-08	2.2434e-11	0.000939946	1.59179e-11	2.62593e-09	2.13113e-26	NA	NA	1.29757e-05	5.34283e-09	0.204077	5.22186e-09	4.01565e-06	2.61024e-23	NA	NA
MED24	1.0159e-14	1.26649e-11	-7.73725	1.3045e-14	1.21325e-11	7.70538	Thyroid	8.26095e-13	6.74197e-10	7.15675	5.39258e-13	2.2431e-10	7.21502	Adrenal_Gland	1.0463e-33	5.76698e-30	-12.1008	7.57472e-32	2.00116e-28	-11.7441	NA	NA	NA	NA	NA	NA	1	1	1	0	3	5.61701	6.68924	3.30791	-6.73927	-6.04855	10.8627	NA	NA	1.9429e-08	2.2434e-11	0.000939946	1.59179e-11	1.46151e-09	1.73514e-27	NA	NA	1.29757e-05	5.34283e-09	0.204077	5.22186e-09	1.94587e-06	2.16568e-24	NA	NA
MED24	1.0159e-14	1.26649e-11	-7.73725	1.3045e-14	1.21325e-11	7.70538	Thyroid	8.26095e-13	6.74197e-10	7.15675	5.39258e-13	2.2431e-10	7.21502	Artery_Aorta	4.17171e-32	1.82792e-28	-11.7944	3.00833e-30	7.23094e-27	-11.4286	NA	NA	NA	NA	NA	NA	1	1	1	0	3	5.61701	6.68924	3.30791	-6.73927	-5.90946	10.5673	NA	NA	1.9429e-08	2.2434e-11	0.000939946	1.59179e-11	3.43235e-09	4.22379e-26	NA	NA	1.29757e-05	5.34283e-09	0.204077	5.22186e-09	4.87936e-06	5.62802e-23	NA	NA
MED24	1.0159e-14	1.26649e-11	-7.73725	1.3045e-14	1.21325e-11	7.70538	Thyroid	8.26095e-13	6.74197e-10	7.15675	5.39258e-13	2.2431e-10	7.21502	Artery_Coronary	4.89063e-33	2.48444e-29	11.9735	3.78934e-31	1.41981e-27	11.6072	NA	NA	NA	NA	NA	NA	1	1	1	0	3	5.61701	6.68924	3.30791	-6.73927	5.99393	-10.7338	NA	NA	1.9429e-08	2.2434e-11	0.000939946	1.59179e-11	2.0483e-09	7.06568e-27	NA	NA	1.29757e-05	5.34283e-09	0.204077	5.22186e-09	3.31507e-06	1.31958e-23	NA	NA
MED24	1.0159e-14	1.26649e-11	-7.73725	1.3045e-14	1.21325e-11	7.70538	Thyroid	8.26095e-13	6.74197e-10	7.15675	5.39258e-13	2.2431e-10	7.21502	Artery_Tibial	6.28612e-33	3.92091e-29	11.9527	4.28299e-31	9.64959e-28	11.5967	NA	NA	NA	NA	NA	NA	1	1	1	0	3	5.61701	6.68924	3.30791	-6.73927	5.97836	-10.7254	NA	NA	1.9429e-08	2.2434e-11	0.000939946	1.59179e-11	2.2539e-09	7.73376e-27	NA	NA	1.29757e-05	5.34283e-09	0.204077	5.22186e-09	3.38413e-06	1.09022e-23	NA	NA
MED24	1.0159e-14	1.26649e-11	-7.73725	1.3045e-14	1.21325e-11	7.70538	Thyroid	8.26095e-13	6.74197e-10	7.15675	5.39258e-13	2.2431e-10	7.21502	Brain_Amygdala	5.30967e-29	3.1897e-25	11.1766	1.95183e-28	6.02648e-25	11.0604	NA	NA	NA	NA	NA	NA	1	1	1	0	3	5.61701	6.68924	3.30791	-6.73927	5.36368	-10.2873	NA	NA	1.9429e-08	2.2434e-11	0.000939946	1.59179e-11	8.15444e-08	8.03585e-25	NA	NA	1.29757e-05	5.34283e-09	0.204077	5.22186e-09	0.000130267	1.16384e-21	NA	NA
MED24	1.0159e-14	1.26649e-11	-7.73725	1.3045e-14	1.21325e-11	7.70538	Thyroid	8.26095e-13	6.74197e-10	7.15675	5.39258e-13	2.2431e-10	7.21502	Brain_Anterior_cingulate_cortex_BA24	2.67882e-30	1.45065e-26	-11.4387	5.19934e-30	1.37968e-26	-11.381	NA	NA	NA	NA	NA	NA	1	1	1	0	3	5.61701	6.68924	3.30791	-6.73927	-5.40726	10.6095	NA	NA	1.9429e-08	2.2434e-11	0.000939946	1.59179e-11	6.39956e-08	2.69252e-26	NA	NA	1.29757e-05	5.34283e-09	0.204077	5.22186e-09	0.000155933	4.6854e-23	NA	NA
MED24	1.0159e-14	1.26649e-11	-7.73725	1.3045e-14	1.21325e-11	7.70538	Thyroid	8.26095e-13	6.74197e-10	7.15675	5.39258e-13	2.2431e-10	7.21502	Brain_Caudate_basal_ganglia	5.43279e-32	2.6148e-28	11.7721	1.48218e-28	3.06825e-25	11.0851	NA	NA	NA	NA	NA	NA	1	1	1	0	3	5.61701	6.68924	3.30791	-6.73927	5.84076	-10.5991	NA	NA	1.9429e-08	2.2434e-11	0.000939946	1.59179e-11	5.19627e-09	3.00714e-26	NA	NA	1.29757e-05	5.34283e-09	0.204077	5.22186e-09	2.65769e-05	5.39696e-23	NA	NA
MED24	1.0159e-14	1.26649e-11	-7.73725	1.3045e-14	1.21325e-11	7.70538	Thyroid	8.26095e-13	6.74197e-10	7.15675	5.39258e-13	2.2431e-10	7.21502	Brain_Cerebellar_Hemisphere	2.67882e-30	1.00231e-26	-11.4387	5.19934e-30	9.54488e-27	-11.381	NA	NA	NA	NA	NA	NA	1	1	1	0	3	5.61701	6.68924	3.30791	-6.73927	-5.40726	10.6095	NA	NA	1.9429e-08	2.2434e-11	0.000939946	1.59179e-11	6.39956e-08	2.69252e-26	NA	NA	1.29757e-05	5.34283e-09	0.204077	5.22186e-09	9.96881e-05	3.81983e-23	NA	NA
MED24	1.0159e-14	1.26649e-11	-7.73725	1.3045e-14	1.21325e-11	7.70538	Thyroid	8.26095e-13	6.74197e-10	7.15675	5.39258e-13	2.2431e-10	7.21502	Brain_Cerebellum	2.67882e-30	9.1693e-27	-11.4387	5.19934e-30	9.86019e-27	-11.381	NA	NA	NA	NA	NA	NA	1	1	1	0	3	5.61701	6.68924	3.30791	-6.73927	-5.40726	10.6095	NA	NA	1.9429e-08	2.2434e-11	0.000939946	1.59179e-11	6.39956e-08	2.69252e-26	NA	NA	1.29757e-05	5.34283e-09	0.204077	5.22186e-09	0.000115938	3.93744e-23	NA	NA
MED24	1.0159e-14	1.26649e-11	-7.73725	1.3045e-14	1.21325e-11	7.70538	Thyroid	8.26095e-13	6.74197e-10	7.15675	5.39258e-13	2.2431e-10	7.21502	Brain_Cortex	5.53021e-32	2.43818e-28	-11.7706	7.70194e-30	1.34725e-26	-11.3467	NA	NA	NA	NA	NA	NA	1	1	1	0	3	5.61701	6.68924	3.30791	-6.73927	-5.96401	10.4746	NA	NA	1.9429e-08	2.2434e-11	0.000939946	1.59179e-11	2.46128e-09	1.13028e-25	NA	NA	1.29757e-05	5.34283e-09	0.204077	5.22186e-09	6.27201e-06	1.55962e-22	NA	NA
MED24	1.0159e-14	1.26649e-11	-7.73725	1.3045e-14	1.21325e-11	7.70538	Thyroid	8.26095e-13	6.74197e-10	7.15675	5.39258e-13	2.2431e-10	7.21502	Brain_Frontal_Cortex_BA9	2.16564e-31	1.29462e-27	11.6549	1.41283e-29	2.41983e-26	11.2935	NA	NA	NA	NA	NA	NA	1	1	1	0	3	5.61701	6.68924	3.30791	-6.73927	5.84438	-10.4412	NA	NA	1.9429e-08	2.2434e-11	0.000939946	1.59179e-11	5.08461e-09	1.60787e-25	NA	NA	1.29757e-05	5.34283e-09	0.204077	5.22186e-09	1.17302e-05	2.50828e-22	NA	NA
MED24	1.0159e-14	1.26649e-11	-7.73725	1.3045e-14	1.21325e-11	7.70538	Thyroid	8.26095e-13	6.74197e-10	7.15675	5.39258e-13	2.2431e-10	7.21502	Brain_Hippocampus	5.30967e-29	2.70209e-25	-11.1766	1.95183e-28	5.66617e-25	-11.0604	NA	NA	NA	NA	NA	NA	1	1	1	0	3	5.61701	6.68924	3.30791	-6.73927	-5.36368	10.2873	NA	NA	1.9429e-08	2.2434e-11	0.000939946	1.59179e-11	8.15444e-08	8.03585e-25	NA	NA	1.29757e-05	5.34283e-09	0.204077	5.22186e-09	0.000147038	1.42348e-21	NA	NA
MED24	1.0159e-14	1.26649e-11	-7.73725	1.3045e-14	1.21325e-11	7.70538	Thyroid	8.26095e-13	6.74197e-10	7.15675	5.39258e-13	2.2431e-10	7.21502	Brain_Hypothalamus	5.30967e-29	3.00275e-25	-11.1766	1.95183e-28	7.58092e-25	-11.0604	NA	NA	NA	NA	NA	NA	1	1	1	0	3	5.61701	6.68924	3.30791	-6.73927	-5.36368	10.2873	NA	NA	1.9429e-08	2.2434e-11	0.000939946	1.59179e-11	8.15444e-08	8.03585e-25	NA	NA	1.29757e-05	5.34283e-09	0.204077	5.22186e-09	0.000130607	1.2258e-21	NA	NA
MED24	1.0159e-14	1.26649e-11	-7.73725	1.3045e-14	1.21325e-11	7.70538	Thyroid	8.26095e-13	6.74197e-10	7.15675	5.39258e-13	2.2431e-10	7.21502	Brain_Nucleus_accumbens_basal_ganglia	2.67882e-30	8.22464e-27	-11.4387	5.19934e-30	1.09327e-26	-11.381	NA	NA	NA	NA	NA	NA	1	1	1	0	3	5.61701	6.68924	3.30791	-6.73927	-5.40726	10.6095	NA	NA	1.9429e-08	2.2434e-11	0.000939946	1.59179e-11	6.39956e-08	2.69252e-26	NA	NA	1.29757e-05	5.34283e-09	0.204077	5.22186e-09	9.26442e-05	3.45221e-23	NA	NA
MED24	1.0159e-14	1.26649e-11	-7.73725	1.3045e-14	1.21325e-11	7.70538	Thyroid	8.26095e-13	6.74197e-10	7.15675	5.39258e-13	2.2431e-10	7.21502	Brain_Putamen_basal_ganglia	1.53236e-31	1.63319e-27	11.6844	1.25419e-29	5.73226e-26	11.304	NA	NA	NA	NA	NA	NA	1	1	1	0	3	5.61701	6.68924	3.30791	-6.73927	5.87801	-10.446	NA	NA	1.9429e-08	2.2434e-11	0.000939946	1.59179e-11	4.15236e-09	1.52792e-25	NA	NA	1.29757e-05	5.34283e-09	0.204077	5.22186e-09	1.56745e-05	4.24762e-22	NA	NA
MED24	1.0159e-14	1.26649e-11	-7.73725	1.3045e-14	1.21325e-11	7.70538	Thyroid	8.26095e-13	6.74197e-10	7.15675	5.39258e-13	2.2431e-10	7.21502	Brain_Spinal_cord_cervical_c-1	5.30967e-29	1.89741e-25	-11.1766	1.95183e-28	7.16753e-25	-11.0604	NA	NA	NA	NA	NA	NA	1	1	1	0	3	5.61701	6.68924	3.30791	-6.73927	-5.36368	10.2873	NA	NA	1.9429e-08	2.2434e-11	0.000939946	1.59179e-11	8.15444e-08	8.03585e-25	NA	NA	1.29757e-05	5.34283e-09	0.204077	5.22186e-09	0.000116206	1.32493e-21	NA	NA
MED24	1.0159e-14	1.26649e-11	-7.73725	1.3045e-14	1.21325e-11	7.70538	Thyroid	8.26095e-13	6.74197e-10	7.15675	5.39258e-13	2.2431e-10	7.21502	Breast_Mammary_Tissue	2.67882e-30	1.00649e-26	-11.4387	5.19934e-30	8.91015e-27	-11.381	NA	NA	NA	NA	NA	NA	1	1	1	0	3	5.61701	6.68924	3.30791	-6.73927	-5.40726	10.6095	NA	NA	1.9429e-08	2.2434e-11	0.000939946	1.59179e-11	6.39956e-08	2.69252e-26	NA	NA	1.29757e-05	5.34283e-09	0.204077	5.22186e-09	5.5929e-05	3.3895e-23	NA	NA
MED24	1.0159e-14	1.26649e-11	-7.73725	1.3045e-14	1.21325e-11	7.70538	Thyroid	8.26095e-13	6.74197e-10	7.15675	5.39258e-13	2.2431e-10	7.21502	Cells_Cultured_fibroblasts	5.65869e-33	1.99483e-29	11.9614	5.92509e-31	1.20121e-27	11.5689	NA	NA	NA	NA	NA	NA	1	1	1	0	3	5.61701	6.68924	3.30791	-6.73927	6.02066	-10.69	NA	NA	1.9429e-08	2.2434e-11	0.000939946	1.59179e-11	1.73707e-09	1.13379e-26	NA	NA	1.29757e-05	5.34283e-09	0.204077	5.22186e-09	3.05766e-06	1.66446e-23	NA	NA
MED24	1.0159e-14	1.26649e-11	-7.73725	1.3045e-14	1.21325e-11	7.70538	Thyroid	8.26095e-13	6.74197e-10	7.15675	5.39258e-13	2.2431e-10	7.21502	Cells_EBV-transformed_lymphocytes	5.30967e-29	1.13905e-25	11.1766	1.95183e-28	2.74703e-25	11.0604	NA	NA	NA	NA	NA	NA	1	1	1	0	3	5.61701	6.68924	3.30791	-6.73927	5.36368	-10.2873	NA	NA	1.9429e-08	2.2434e-11	0.000939946	1.59179e-11	8.15444e-08	8.03585e-25	NA	NA	1.29757e-05	5.34283e-09	0.204077	5.22186e-09	0.000109492	8.99367e-22	NA	NA
MED24	1.0159e-14	1.26649e-11	-7.73725	1.3045e-14	1.21325e-11	7.70538	Thyroid	8.26095e-13	6.74197e-10	7.15675	5.39258e-13	2.2431e-10	7.21502	Colon_Sigmoid	8.99445e-32	4.03272e-28	11.7295	5.68746e-30	1.28328e-26	11.3732	NA	NA	NA	NA	NA	NA	1	1	1	0	3	5.61701	6.68924	3.30791	-6.73927	5.86911	-10.5181	NA	NA	1.9429e-08	2.2434e-11	0.000939946	1.59179e-11	4.38132e-09	7.13213e-26	NA	NA	1.29757e-05	5.34283e-09	0.204077	5.22186e-09	7.28876e-06	1.11108e-22	NA	NA
MED24	1.0159e-14	1.26649e-11	-7.73725	1.3045e-14	1.21325e-11	7.70538	Thyroid	8.26095e-13	6.74197e-10	7.15675	5.39258e-13	2.2431e-10	7.21502	Colon_Transverse	4.26832e-29	1.47969e-25	-11.1959	2.58837e-27	3.31792e-24	-10.8261	NA	NA	NA	NA	NA	NA	1	1	1	0	3	5.61701	6.68924	3.30791	-6.73927	-5.65466	10.0009	NA	NA	1.9429e-08	2.2434e-11	0.000939946	1.59179e-11	1.56156e-08	1.51003e-23	NA	NA	1.29757e-05	5.34283e-09	0.204077	5.22186e-09	1.91464e-05	1.44217e-20	NA	NA
MED24	1.0159e-14	1.26649e-11	-7.73725	1.3045e-14	1.21325e-11	7.70538	Thyroid	8.26095e-13	6.74197e-10	7.15675	5.39258e-13	2.2431e-10	7.21502	Esophagus_Gastroesophageal_Junction	9.88823e-34	3.93023e-30	-12.1054	8.07469e-32	1.96758e-28	-11.7387	NA	NA	NA	NA	NA	NA	1	1	1	0	3	5.61701	6.68924	3.30791	-6.73927	-6.06122	10.8551	NA	NA	1.9429e-08	2.2434e-11	0.000939946	1.59179e-11	1.35089e-09	1.88666e-27	NA	NA	1.29757e-05	5.34283e-09	0.204077	5.22186e-09	2.96493e-06	2.65125e-24	NA	NA
MED24	1.0159e-14	1.26649e-11	-7.73725	1.3045e-14	1.21325e-11	7.70538	Thyroid	8.26095e-13	6.74197e-10	7.15675	5.39258e-13	2.2431e-10	7.21502	Esophagus_Mucosa	6.23457e-34	4.02625e-30	-12.1432	4.4722e-32	1.20128e-28	-11.7885	NA	NA	NA	NA	NA	NA	1	1	1	0	3	5.61701	6.68924	3.30791	-6.73927	-6.06632	10.9047	NA	NA	1.9429e-08	2.2434e-11	0.000939946	1.59179e-11	1.30874e-09	1.09426e-27	NA	NA	1.29757e-05	5.34283e-09	0.204077	5.22186e-09	1.44417e-06	1.68591e-24	NA	NA
MED24	1.0159e-14	1.26649e-11	-7.73725	1.3045e-14	1.21325e-11	7.70538	Thyroid	8.26095e-13	6.74197e-10	7.15675	5.39258e-13	2.2431e-10	7.21502	Esophagus_Muscularis	1.68305e-33	6.72485e-30	-12.0617	1.44345e-31	2.94242e-28	-11.6894	NA	NA	NA	NA	NA	NA	1	1	1	0	3	5.61701	6.68924	3.30791	-6.73927	-6.04648	10.8077	NA	NA	1.9429e-08	2.2434e-11	0.000939946	1.59179e-11	1.4804e-09	3.16472e-27	NA	NA	1.29757e-05	5.34283e-09	0.204077	5.22186e-09	2.67706e-06	4.39305e-24	NA	NA
MED24	1.0159e-14	1.26649e-11	-7.73725	1.3045e-14	1.21325e-11	7.70538	Thyroid	8.26095e-13	6.74197e-10	7.15675	5.39258e-13	2.2431e-10	7.21502	Heart_Atrial_Appendage	3.6407e-32	1.11179e-28	11.8059	2.49586e-30	3.93747e-27	11.4448	NA	NA	NA	NA	NA	NA	1	1	1	0	3	5.61701	6.68924	3.30791	-6.73927	5.90979	-10.5837	NA	NA	1.9429e-08	2.2434e-11	0.000939946	1.59179e-11	3.42552e-09	3.54695e-26	NA	NA	1.29757e-05	5.34283e-09	0.204077	5.22186e-09	4.16429e-06	4.83972e-23	NA	NA
MED24	1.0159e-14	1.26649e-11	-7.73725	1.3045e-14	1.21325e-11	7.70538	Thyroid	8.26095e-13	6.74197e-10	7.15675	5.39258e-13	2.2431e-10	7.21502	Heart_Left_Ventricle	2.03676e-35	1.50143e-31	-12.42	2.12229e-34	4.4969e-31	-12.231	NA	NA	NA	NA	NA	NA	1	1	1	0	3	5.61701	6.68924	3.30791	-6.73927	-6.01708	11.3651	NA	NA	1.9429e-08	2.2434e-11	0.000939946	1.59179e-11	1.77589e-09	6.24146e-30	NA	NA	1.29757e-05	5.34283e-09	0.204077	5.22186e-09	3.2063e-06	7.56005e-27	NA	NA
MED24	1.0159e-14	1.26649e-11	-7.73725	1.3045e-14	1.21325e-11	7.70538	Thyroid	8.26095e-13	6.74197e-10	7.15675	5.39258e-13	2.2431e-10	7.21502	Kidney_Cortex	5.16957e-33	2.29245e-29	11.9689	4.13767e-31	1.04325e-27	11.5996	NA	NA	NA	NA	NA	NA	1	1	1	0	3	5.61701	6.68924	3.30791	-6.73927	5.99986	-10.7247	NA	NA	1.9429e-08	2.2434e-11	0.000939946	1.59179e-11	1.97484e-09	7.79153e-27	NA	NA	1.29757e-05	5.34283e-09	0.204077	5.22186e-09	2.66703e-06	1.80413e-23	NA	NA
MED24	1.0159e-14	1.26649e-11	-7.73725	1.3045e-14	1.21325e-11	7.70538	Thyroid	8.26095e-13	6.74197e-10	7.15675	5.39258e-13	2.2431e-10	7.21502	Liver	5.30967e-29	1.50453e-25	-11.1766	1.95183e-28	4.78116e-25	-11.0604	NA	NA	NA	NA	NA	NA	1	1	1	0	3	5.61701	6.68924	3.30791	-6.73927	-5.36368	10.2873	NA	NA	1.9429e-08	2.2434e-11	0.000939946	1.59179e-11	8.15444e-08	8.03585e-25	NA	NA	1.29757e-05	5.34283e-09	0.204077	5.22186e-09	8.59111e-05	9.23989e-22	NA	NA
MED24	1.0159e-14	1.26649e-11	-7.73725	1.3045e-14	1.21325e-11	7.70538	Thyroid	8.26095e-13	6.74197e-10	7.15675	5.39258e-13	2.2431e-10	7.21502	Lung	5.57212e-33	2.69205e-29	-11.9627	4.69795e-31	9.16163e-28	-11.5888	NA	NA	NA	NA	NA	NA	1	1	1	0	3	5.61701	6.68924	3.30791	-6.73927	-6.0018	10.7134	NA	NA	1.9429e-08	2.2434e-11	0.000939946	1.59179e-11	1.95138e-09	8.80857e-27	NA	NA	1.29757e-05	5.34283e-09	0.204077	5.22186e-09	2.58999e-06	1.2942e-23	NA	NA
MED24	1.0159e-14	1.26649e-11	-7.73725	1.3045e-14	1.21325e-11	7.70538	Thyroid	8.26095e-13	6.74197e-10	7.15675	5.39258e-13	2.2431e-10	7.21502	Minor_Salivary_Gland	2.67882e-30	2.5055e-26	-11.4387	5.19934e-30	1.78583e-26	-11.381	NA	NA	NA	NA	NA	NA	1	1	1	0	3	5.61701	6.68924	3.30791	-6.73927	-5.40726	10.6095	NA	NA	1.9429e-08	2.2434e-11	0.000939946	1.59179e-11	6.39956e-08	2.69252e-26	NA	NA	1.29757e-05	5.34283e-09	0.204077	5.22186e-09	5.44913e-05	5.64236e-23	NA	NA
MED24	1.0159e-14	1.26649e-11	-7.73725	1.3045e-14	1.21325e-11	7.70538	Thyroid	8.26095e-13	6.74197e-10	7.15675	5.39258e-13	2.2431e-10	7.21502	Muscle_Skeletal	3.15063e-33	1.59746e-29	-12.0099	2.22407e-31	4.69724e-28	-11.6527	NA	NA	NA	NA	NA	NA	1	1	1	0	3	5.61701	6.68924	3.30791	-6.73927	-6.00657	10.7773	NA	NA	1.9429e-08	2.2434e-11	0.000939946	1.59179e-11	1.89487e-09	4.40695e-27	NA	NA	1.29757e-05	5.34283e-09	0.204077	5.22186e-09	2.87919e-06	6.57257e-24	NA	NA
MED24	1.0159e-14	1.26649e-11	-7.73725	1.3045e-14	1.21325e-11	7.70538	Thyroid	8.26095e-13	6.74197e-10	7.15675	5.39258e-13	2.2431e-10	7.21502	Nerve_Tibial	2.92831e-33	1.33216e-29	-12.016	1.98154e-31	4.28578e-28	-11.6625	NA	NA	NA	NA	NA	NA	1	1	1	0	3	5.61701	6.68924	3.30791	-6.73927	-6.00546	10.7874	NA	NA	1.9429e-08	2.2434e-11	0.000939946	1.59179e-11	1.90795e-09	3.94627e-27	NA	NA	1.29757e-05	5.34283e-09	0.204077	5.22186e-09	3.36263e-06	5.97251e-24	NA	NA
MED24	1.0159e-14	1.26649e-11	-7.73725	1.3045e-14	1.21325e-11	7.70538	Thyroid	8.26095e-13	6.74197e-10	7.15675	5.39258e-13	2.2431e-10	7.21502	Ovary	1.5012e-33	7.65164e-30	-12.0711	1.01953e-31	3.32738e-28	-11.7189	NA	NA	NA	NA	NA	NA	1	1	1	0	3	5.61701	6.68924	3.30791	-6.73927	-6.02991	10.8404	NA	NA	1.9429e-08	2.2434e-11	0.000939946	1.59179e-11	1.64051e-09	2.21428e-27	NA	NA	1.29757e-05	5.34283e-09	0.204077	5.22186e-09	2.20785e-06	3.70635e-24	NA	NA
MED24	1.0159e-14	1.26649e-11	-7.73725	1.3045e-14	1.21325e-11	7.70538	Thyroid	8.26095e-13	6.74197e-10	7.15675	5.39258e-13	2.2431e-10	7.21502	Pancreas	5.30967e-29	1.52839e-25	-11.1766	1.95183e-28	3.51685e-25	-11.0604	NA	NA	NA	NA	NA	NA	1	1	1	0	3	5.61701	6.68924	3.30791	-6.73927	-5.36368	10.2873	NA	NA	1.9429e-08	2.2434e-11	0.000939946	1.59179e-11	8.15444e-08	8.03585e-25	NA	NA	1.29757e-05	5.34283e-09	0.204077	5.22186e-09	8.30496e-05	8.39258e-22	NA	NA
MED24	1.0159e-14	1.26649e-11	-7.73725	1.3045e-14	1.21325e-11	7.70538	Thyroid	8.26095e-13	6.74197e-10	7.15675	5.39258e-13	2.2431e-10	7.21502	Pituitary	1.00744e-32	4.60674e-29	11.9134	9.27408e-31	2.55594e-27	11.5304	NA	NA	NA	NA	NA	NA	1	1	1	0	3	5.61701	6.68924	3.30791	-6.73927	5.98824	-10.6565	NA	NA	1.9429e-08	2.2434e-11	0.000939946	1.59179e-11	2.12119e-09	1.62548e-26	NA	NA	1.29757e-05	5.34283e-09	0.204077	5.22186e-09	4.23963e-06	2.47331e-23	NA	NA
MED24	1.0159e-14	1.26649e-11	-7.73725	1.3045e-14	1.21325e-11	7.70538	Thyroid	8.26095e-13	6.74197e-10	7.15675	5.39258e-13	2.2431e-10	7.21502	Prostate	9.48828e-32	7.43667e-28	11.725	5.07612e-30	1.04923e-26	11.3831	NA	NA	NA	NA	NA	NA	1	1	1	0	3	5.61701	6.68924	3.30791	-6.73927	5.85168	-10.5311	NA	NA	1.9429e-08	2.2434e-11	0.000939946	1.59179e-11	4.86625e-09	6.20922e-26	NA	NA	1.29757e-05	5.34283e-09	0.204077	5.22186e-09	6.48788e-06	8.83221e-23	NA	NA
MED24	1.0159e-14	1.26649e-11	-7.73725	1.3045e-14	1.21325e-11	7.70538	Thyroid	8.26095e-13	6.74197e-10	7.15675	5.39258e-13	2.2431e-10	7.21502	Skin_Not_Sun_Exposed_Suprapubic	5.30967e-29	9.45741e-26	-11.1766	1.95183e-28	3.38363e-25	-11.0604	NA	NA	NA	NA	NA	NA	1	1	1	0	3	5.61701	6.68924	3.30791	-6.73927	-5.36368	10.2873	NA	NA	1.9429e-08	2.2434e-11	0.000939946	1.59179e-11	8.15444e-08	8.03585e-25	NA	NA	1.29757e-05	5.34283e-09	0.204077	5.22186e-09	7.29415e-05	7.67631e-22	NA	NA
MED24	1.0159e-14	1.26649e-11	-7.73725	1.3045e-14	1.21325e-11	7.70538	Thyroid	8.26095e-13	6.74197e-10	7.15675	5.39258e-13	2.2431e-10	7.21502	Skin_Sun_Exposed_Lower_leg	2.67882e-30	7.21495e-27	-11.4387	5.19934e-30	9.08228e-27	-11.381	NA	NA	NA	NA	NA	NA	1	1	1	0	3	5.61701	6.68924	3.30791	-6.73927	-5.40726	10.6095	NA	NA	1.9429e-08	2.2434e-11	0.000939946	1.59179e-11	6.39956e-08	2.69252e-26	NA	NA	1.29757e-05	5.34283e-09	0.204077	5.22186e-09	7.30851e-05	3.36465e-23	NA	NA
MED24	1.0159e-14	1.26649e-11	-7.73725	1.3045e-14	1.21325e-11	7.70538	Thyroid	8.26095e-13	6.74197e-10	7.15675	5.39258e-13	2.2431e-10	7.21502	Small_Intestine_Terminal_Ileum	4.47048e-35	4.3687e-31	-12.3569	4.07421e-33	9.30252e-30	-11.9887	NA	NA	NA	NA	NA	NA	1	1	1	0	3	5.61701	6.68924	3.30791	-6.73927	-6.18076	11.0879	NA	NA	1.9429e-08	2.2434e-11	0.000939946	1.59179e-11	6.37932e-10	1.43651e-28	NA	NA	1.29757e-05	5.34283e-09	0.204077	5.22186e-09	9.4666e-07	2.58538e-25	NA	NA
MED24	1.0159e-14	1.26649e-11	-7.73725	1.3045e-14	1.21325e-11	7.70538	Thyroid	8.26095e-13	6.74197e-10	7.15675	5.39258e-13	2.2431e-10	7.21502	Spleen	5.30967e-29	1.44577e-25	-11.1766	1.95183e-28	3.36392e-25	-11.0604	NA	NA	NA	NA	NA	NA	1	1	1	0	3	5.61701	6.68924	3.30791	-6.73927	-5.36368	10.2873	NA	NA	1.9429e-08	2.2434e-11	0.000939946	1.59179e-11	8.15444e-08	8.03585e-25	NA	NA	1.29757e-05	5.34283e-09	0.204077	5.22186e-09	9.96379e-05	7.84952e-22	NA	NA
MED24	1.0159e-14	1.26649e-11	-7.73725	1.3045e-14	1.21325e-11	7.70538	Thyroid	8.26095e-13	6.74197e-10	7.15675	5.39258e-13	2.2431e-10	7.21502	Stomach	2.67882e-30	9.11769e-27	-11.4387	5.19934e-30	1.2181e-26	-11.381	NA	NA	NA	NA	NA	NA	1	1	1	0	3	5.61701	6.68924	3.30791	-6.73927	-5.40726	10.6095	NA	NA	1.9429e-08	2.2434e-11	0.000939946	1.59179e-11	6.39956e-08	2.69252e-26	NA	NA	1.29757e-05	5.34283e-09	0.204077	5.22186e-09	6.37594e-05	4.77939e-23	NA	NA
MED24	1.0159e-14	1.26649e-11	-7.73725	1.3045e-14	1.21325e-11	7.70538	Thyroid	8.26095e-13	6.74197e-10	7.15675	5.39258e-13	2.2431e-10	7.21502	Testis	9.84267e-33	8.57526e-29	11.9154	1.48218e-28	3.17383e-25	11.0851	NA	NA	NA	NA	NA	NA	1	1	1	0	3	5.61701	6.68924	3.30791	-6.73927	5.88104	-10.765	NA	NA	1.9429e-08	2.2434e-11	0.000939946	1.59179e-11	4.07702e-09	5.03693e-27	NA	NA	1.29757e-05	5.34283e-09	0.204077	5.22186e-09	5.94335e-06	7.85172e-24	NA	NA
MED24	1.0159e-14	1.26649e-11	-7.73725	1.3045e-14	1.21325e-11	7.70538	Thyroid	8.26095e-13	6.74197e-10	7.15675	5.39258e-13	2.2431e-10	7.21502	Thyroid	2.67882e-30	1.16026e-26	-11.4387	5.19934e-30	1.11389e-26	-11.381	NA	NA	NA	NA	NA	NA	1	1	1	0	3	5.61701	6.68924	3.30791	-6.73927	-5.40726	10.6095	NA	NA	1.9429e-08	2.2434e-11	0.000939946	1.59179e-11	6.39956e-08	2.69252e-26	NA	NA	1.29757e-05	5.34283e-09	0.204077	5.22186e-09	5.58331e-05	3.60229e-23	NA	NA
MED24	1.0159e-14	1.26649e-11	-7.73725	1.3045e-14	1.21325e-11	7.70538	Thyroid	8.26095e-13	6.74197e-10	7.15675	5.39258e-13	2.2431e-10	7.21502	Uterus	2.28457e-35	6.66705e-31	-12.4108	2.00841e-33	7.18924e-30	-12.0471	NA	NA	NA	NA	NA	NA	1	1	1	0	3	5.61701	6.68924	3.30791	-6.73927	-6.20122	11.1436	NA	NA	1.9429e-08	2.2434e-11	0.000939946	1.59179e-11	5.60261e-10	7.69427e-29	NA	NA	1.29757e-05	5.34283e-09	0.204077	5.22186e-09	6.95441e-07	1.46311e-25	NA	NA
MED24	1.0159e-14	1.26649e-11	-7.73725	1.3045e-14	1.21325e-11	7.70538	Thyroid	8.26095e-13	6.74197e-10	7.15675	5.39258e-13	2.2431e-10	7.21502	Vagina	4.16818e-34	6.52802e-30	-12.1761	2.9678e-32	9.93237e-29	-11.823	NA	NA	NA	NA	NA	NA	1	1	1	0	3	5.61701	6.68924	3.30791	-6.73927	-6.08008	10.9373	NA	NA	1.9429e-08	2.2434e-11	0.000939946	1.59179e-11	1.20124e-09	7.64338e-28	NA	NA	1.29757e-05	5.34283e-09	0.204077	5.22186e-09	1.4522e-06	1.45285e-24	NA	NA
MED24	1.0159e-14	1.26649e-11	-7.73725	1.3045e-14	1.21325e-11	7.70538	Thyroid	8.26095e-13	6.74197e-10	7.15675	5.39258e-13	2.2431e-10	7.21502	Whole_Blood	2.84705e-33	1.31363e-29	-12.0183	2.8818e-31	4.5789e-28	-11.6306	NA	NA	NA	NA	NA	NA	1	1	1	0	3	5.61701	6.68924	3.30791	-6.73927	-6.04235	10.7488	NA	NA	1.9429e-08	2.2434e-11	0.000939946	1.59179e-11	1.51888e-09	6.0053e-27	NA	NA	1.29757e-05	5.34283e-09	0.204077	5.22186e-09	2.70596e-06	6.08653e-24	NA	NA
MED24	1.0159e-14	1.26649e-11	-7.73725	1.3045e-14	1.21325e-11	7.70538	Thyroid	8.26095e-13	6.74197e-10	7.15675	5.39258e-13	2.2431e-10	7.21502	smultixcan	1.24075e-38	1.29123e-34	3.68809	8.98533e-45	2.24684e-41	3.80966	NA	NA	NA	NA	NA	NA	1	1	1	0	3	5.61701	6.68924	3.30791	-6.73927	1.54158	-3.59376	NA	NA	1.9429e-08	2.2434e-11	0.000939946	1.59179e-11	1.34772e-05	6.99754e-41	NA	NA	1.29757e-05	5.34283e-09	0.204077	5.22186e-09	0.00625234	1.59237e-37	NA	NA
MED24	1.0159e-14	1.26649e-11	-7.73725	1.3045e-14	1.21325e-11	7.70538	Uterus	1.45302e-21	3.91116e-18	9.53822	1.12384e-20	1.44687e-17	9.32367	Adipose_Subcutaneous	2.56836e-33	1.05627e-29	-12.0268	1.77612e-31	3.62163e-28	-11.6718	NA	NA	NA	NA	NA	NA	1	1	1	0	3	5.61701	6.68924	4.61641	-8.65363	-6.01213	10.7957	NA	NA	1.9429e-08	2.2434e-11	3.90428e-06	4.9887e-18	1.83101e-09	3.60574e-27	NA	NA	1.29757e-05	5.34283e-09	0.00294279	5.06081e-15	2.77048e-06	5.61315e-24	NA	NA
MED24	1.0159e-14	1.26649e-11	-7.73725	1.3045e-14	1.21325e-11	7.70538	Uterus	1.45302e-21	3.91116e-18	9.53822	1.12384e-20	1.44687e-17	9.32367	Adipose_Visceral_Omentum	1.65213e-32	5.24122e-29	11.8721	1.3313e-30	2.6103e-27	11.4992	NA	NA	NA	NA	NA	NA	1	1	1	0	3	5.61701	6.68924	4.61641	-8.65363	5.95342	-10.6313	NA	NA	1.9429e-08	2.2434e-11	3.90428e-06	4.9887e-18	2.62593e-09	2.13113e-26	NA	NA	1.29757e-05	5.34283e-09	0.00294279	5.06081e-15	4.01565e-06	2.61024e-23	NA	NA
MED24	1.0159e-14	1.26649e-11	-7.73725	1.3045e-14	1.21325e-11	7.70538	Uterus	1.45302e-21	3.91116e-18	9.53822	1.12384e-20	1.44687e-17	9.32367	Adrenal_Gland	1.0463e-33	5.76698e-30	-12.1008	7.57472e-32	2.00116e-28	-11.7441	NA	NA	NA	NA	NA	NA	1	1	1	0	3	5.61701	6.68924	4.61641	-8.65363	-6.04855	10.8627	NA	NA	1.9429e-08	2.2434e-11	3.90428e-06	4.9887e-18	1.46151e-09	1.73514e-27	NA	NA	1.29757e-05	5.34283e-09	0.00294279	5.06081e-15	1.94587e-06	2.16568e-24	NA	NA
MED24	1.0159e-14	1.26649e-11	-7.73725	1.3045e-14	1.21325e-11	7.70538	Uterus	1.45302e-21	3.91116e-18	9.53822	1.12384e-20	1.44687e-17	9.32367	Artery_Aorta	4.17171e-32	1.82792e-28	-11.7944	3.00833e-30	7.23094e-27	-11.4286	NA	NA	NA	NA	NA	NA	1	1	1	0	3	5.61701	6.68924	4.61641	-8.65363	-5.90946	10.5673	NA	NA	1.9429e-08	2.2434e-11	3.90428e-06	4.9887e-18	3.43235e-09	4.22379e-26	NA	NA	1.29757e-05	5.34283e-09	0.00294279	5.06081e-15	4.87936e-06	5.62802e-23	NA	NA
MED24	1.0159e-14	1.26649e-11	-7.73725	1.3045e-14	1.21325e-11	7.70538	Uterus	1.45302e-21	3.91116e-18	9.53822	1.12384e-20	1.44687e-17	9.32367	Artery_Coronary	4.89063e-33	2.48444e-29	11.9735	3.78934e-31	1.41981e-27	11.6072	NA	NA	NA	NA	NA	NA	1	1	1	0	3	5.61701	6.68924	4.61641	-8.65363	5.99393	-10.7338	NA	NA	1.9429e-08	2.2434e-11	3.90428e-06	4.9887e-18	2.0483e-09	7.06568e-27	NA	NA	1.29757e-05	5.34283e-09	0.00294279	5.06081e-15	3.31507e-06	1.31958e-23	NA	NA
MED24	1.0159e-14	1.26649e-11	-7.73725	1.3045e-14	1.21325e-11	7.70538	Uterus	1.45302e-21	3.91116e-18	9.53822	1.12384e-20	1.44687e-17	9.32367	Artery_Tibial	6.28612e-33	3.92091e-29	11.9527	4.28299e-31	9.64959e-28	11.5967	NA	NA	NA	NA	NA	NA	1	1	1	0	3	5.61701	6.68924	4.61641	-8.65363	5.97836	-10.7254	NA	NA	1.9429e-08	2.2434e-11	3.90428e-06	4.9887e-18	2.2539e-09	7.73376e-27	NA	NA	1.29757e-05	5.34283e-09	0.00294279	5.06081e-15	3.38413e-06	1.09022e-23	NA	NA
MED24	1.0159e-14	1.26649e-11	-7.73725	1.3045e-14	1.21325e-11	7.70538	Uterus	1.45302e-21	3.91116e-18	9.53822	1.12384e-20	1.44687e-17	9.32367	Brain_Amygdala	5.30967e-29	3.1897e-25	11.1766	1.95183e-28	6.02648e-25	11.0604	NA	NA	NA	NA	NA	NA	1	1	1	0	3	5.61701	6.68924	4.61641	-8.65363	5.36368	-10.2873	NA	NA	1.9429e-08	2.2434e-11	3.90428e-06	4.9887e-18	8.15444e-08	8.03585e-25	NA	NA	1.29757e-05	5.34283e-09	0.00294279	5.06081e-15	0.000130267	1.16384e-21	NA	NA
MED24	1.0159e-14	1.26649e-11	-7.73725	1.3045e-14	1.21325e-11	7.70538	Uterus	1.45302e-21	3.91116e-18	9.53822	1.12384e-20	1.44687e-17	9.32367	Brain_Anterior_cingulate_cortex_BA24	2.67882e-30	1.45065e-26	-11.4387	5.19934e-30	1.37968e-26	-11.381	NA	NA	NA	NA	NA	NA	1	1	1	0	3	5.61701	6.68924	4.61641	-8.65363	-5.40726	10.6095	NA	NA	1.9429e-08	2.2434e-11	3.90428e-06	4.9887e-18	6.39956e-08	2.69252e-26	NA	NA	1.29757e-05	5.34283e-09	0.00294279	5.06081e-15	0.000155933	4.6854e-23	NA	NA
MED24	1.0159e-14	1.26649e-11	-7.73725	1.3045e-14	1.21325e-11	7.70538	Uterus	1.45302e-21	3.91116e-18	9.53822	1.12384e-20	1.44687e-17	9.32367	Brain_Caudate_basal_ganglia	5.43279e-32	2.6148e-28	11.7721	1.48218e-28	3.06825e-25	11.0851	NA	NA	NA	NA	NA	NA	1	1	1	0	3	5.61701	6.68924	4.61641	-8.65363	5.84076	-10.5991	NA	NA	1.9429e-08	2.2434e-11	3.90428e-06	4.9887e-18	5.19627e-09	3.00714e-26	NA	NA	1.29757e-05	5.34283e-09	0.00294279	5.06081e-15	2.65769e-05	5.39696e-23	NA	NA
MED24	1.0159e-14	1.26649e-11	-7.73725	1.3045e-14	1.21325e-11	7.70538	Uterus	1.45302e-21	3.91116e-18	9.53822	1.12384e-20	1.44687e-17	9.32367	Brain_Cerebellar_Hemisphere	2.67882e-30	1.00231e-26	-11.4387	5.19934e-30	9.54488e-27	-11.381	NA	NA	NA	NA	NA	NA	1	1	1	0	3	5.61701	6.68924	4.61641	-8.65363	-5.40726	10.6095	NA	NA	1.9429e-08	2.2434e-11	3.90428e-06	4.9887e-18	6.39956e-08	2.69252e-26	NA	NA	1.29757e-05	5.34283e-09	0.00294279	5.06081e-15	9.96881e-05	3.81983e-23	NA	NA
MED24	1.0159e-14	1.26649e-11	-7.73725	1.3045e-14	1.21325e-11	7.70538	Uterus	1.45302e-21	3.91116e-18	9.53822	1.12384e-20	1.44687e-17	9.32367	Brain_Cerebellum	2.67882e-30	9.1693e-27	-11.4387	5.19934e-30	9.86019e-27	-11.381	NA	NA	NA	NA	NA	NA	1	1	1	0	3	5.61701	6.68924	4.61641	-8.65363	-5.40726	10.6095	NA	NA	1.9429e-08	2.2434e-11	3.90428e-06	4.9887e-18	6.39956e-08	2.69252e-26	NA	NA	1.29757e-05	5.34283e-09	0.00294279	5.06081e-15	0.000115938	3.93744e-23	NA	NA
MED24	1.0159e-14	1.26649e-11	-7.73725	1.3045e-14	1.21325e-11	7.70538	Uterus	1.45302e-21	3.91116e-18	9.53822	1.12384e-20	1.44687e-17	9.32367	Brain_Cortex	5.53021e-32	2.43818e-28	-11.7706	7.70194e-30	1.34725e-26	-11.3467	NA	NA	NA	NA	NA	NA	1	1	1	0	3	5.61701	6.68924	4.61641	-8.65363	-5.96401	10.4746	NA	NA	1.9429e-08	2.2434e-11	3.90428e-06	4.9887e-18	2.46128e-09	1.13028e-25	NA	NA	1.29757e-05	5.34283e-09	0.00294279	5.06081e-15	6.27201e-06	1.55962e-22	NA	NA
MED24	1.0159e-14	1.26649e-11	-7.73725	1.3045e-14	1.21325e-11	7.70538	Uterus	1.45302e-21	3.91116e-18	9.53822	1.12384e-20	1.44687e-17	9.32367	Brain_Frontal_Cortex_BA9	2.16564e-31	1.29462e-27	11.6549	1.41283e-29	2.41983e-26	11.2935	NA	NA	NA	NA	NA	NA	1	1	1	0	3	5.61701	6.68924	4.61641	-8.65363	5.84438	-10.4412	NA	NA	1.9429e-08	2.2434e-11	3.90428e-06	4.9887e-18	5.08461e-09	1.60787e-25	NA	NA	1.29757e-05	5.34283e-09	0.00294279	5.06081e-15	1.17302e-05	2.50828e-22	NA	NA
MED24	1.0159e-14	1.26649e-11	-7.73725	1.3045e-14	1.21325e-11	7.70538	Uterus	1.45302e-21	3.91116e-18	9.53822	1.12384e-20	1.44687e-17	9.32367	Brain_Hippocampus	5.30967e-29	2.70209e-25	-11.1766	1.95183e-28	5.66617e-25	-11.0604	NA	NA	NA	NA	NA	NA	1	1	1	0	3	5.61701	6.68924	4.61641	-8.65363	-5.36368	10.2873	NA	NA	1.9429e-08	2.2434e-11	3.90428e-06	4.9887e-18	8.15444e-08	8.03585e-25	NA	NA	1.29757e-05	5.34283e-09	0.00294279	5.06081e-15	0.000147038	1.42348e-21	NA	NA
MED24	1.0159e-14	1.26649e-11	-7.73725	1.3045e-14	1.21325e-11	7.70538	Uterus	1.45302e-21	3.91116e-18	9.53822	1.12384e-20	1.44687e-17	9.32367	Brain_Hypothalamus	5.30967e-29	3.00275e-25	-11.1766	1.95183e-28	7.58092e-25	-11.0604	NA	NA	NA	NA	NA	NA	1	1	1	0	3	5.61701	6.68924	4.61641	-8.65363	-5.36368	10.2873	NA	NA	1.9429e-08	2.2434e-11	3.90428e-06	4.9887e-18	8.15444e-08	8.03585e-25	NA	NA	1.29757e-05	5.34283e-09	0.00294279	5.06081e-15	0.000130607	1.2258e-21	NA	NA
MED24	1.0159e-14	1.26649e-11	-7.73725	1.3045e-14	1.21325e-11	7.70538	Uterus	1.45302e-21	3.91116e-18	9.53822	1.12384e-20	1.44687e-17	9.32367	Brain_Nucleus_accumbens_basal_ganglia	2.67882e-30	8.22464e-27	-11.4387	5.19934e-30	1.09327e-26	-11.381	NA	NA	NA	NA	NA	NA	1	1	1	0	3	5.61701	6.68924	4.61641	-8.65363	-5.40726	10.6095	NA	NA	1.9429e-08	2.2434e-11	3.90428e-06	4.9887e-18	6.39956e-08	2.69252e-26	NA	NA	1.29757e-05	5.34283e-09	0.00294279	5.06081e-15	9.26442e-05	3.45221e-23	NA	NA
MED24	1.0159e-14	1.26649e-11	-7.73725	1.3045e-14	1.21325e-11	7.70538	Uterus	1.45302e-21	3.91116e-18	9.53822	1.12384e-20	1.44687e-17	9.32367	Brain_Putamen_basal_ganglia	1.53236e-31	1.63319e-27	11.6844	1.25419e-29	5.73226e-26	11.304	NA	NA	NA	NA	NA	NA	1	1	1	0	3	5.61701	6.68924	4.61641	-8.65363	5.87801	-10.446	NA	NA	1.9429e-08	2.2434e-11	3.90428e-06	4.9887e-18	4.15236e-09	1.52792e-25	NA	NA	1.29757e-05	5.34283e-09	0.00294279	5.06081e-15	1.56745e-05	4.24762e-22	NA	NA
MED24	1.0159e-14	1.26649e-11	-7.73725	1.3045e-14	1.21325e-11	7.70538	Uterus	1.45302e-21	3.91116e-18	9.53822	1.12384e-20	1.44687e-17	9.32367	Brain_Spinal_cord_cervical_c-1	5.30967e-29	1.89741e-25	-11.1766	1.95183e-28	7.16753e-25	-11.0604	NA	NA	NA	NA	NA	NA	1	1	1	0	3	5.61701	6.68924	4.61641	-8.65363	-5.36368	10.2873	NA	NA	1.9429e-08	2.2434e-11	3.90428e-06	4.9887e-18	8.15444e-08	8.03585e-25	NA	NA	1.29757e-05	5.34283e-09	0.00294279	5.06081e-15	0.000116206	1.32493e-21	NA	NA
MED24	1.0159e-14	1.26649e-11	-7.73725	1.3045e-14	1.21325e-11	7.70538	Uterus	1.45302e-21	3.91116e-18	9.53822	1.12384e-20	1.44687e-17	9.32367	Breast_Mammary_Tissue	2.67882e-30	1.00649e-26	-11.4387	5.19934e-30	8.91015e-27	-11.381	NA	NA	NA	NA	NA	NA	1	1	1	0	3	5.61701	6.68924	4.61641	-8.65363	-5.40726	10.6095	NA	NA	1.9429e-08	2.2434e-11	3.90428e-06	4.9887e-18	6.39956e-08	2.69252e-26	NA	NA	1.29757e-05	5.34283e-09	0.00294279	5.06081e-15	5.5929e-05	3.3895e-23	NA	NA
MED24	1.0159e-14	1.26649e-11	-7.73725	1.3045e-14	1.21325e-11	7.70538	Uterus	1.45302e-21	3.91116e-18	9.53822	1.12384e-20	1.44687e-17	9.32367	Cells_Cultured_fibroblasts	5.65869e-33	1.99483e-29	11.9614	5.92509e-31	1.20121e-27	11.5689	NA	NA	NA	NA	NA	NA	1	1	1	0	3	5.61701	6.68924	4.61641	-8.65363	6.02066	-10.69	NA	NA	1.9429e-08	2.2434e-11	3.90428e-06	4.9887e-18	1.73707e-09	1.13379e-26	NA	NA	1.29757e-05	5.34283e-09	0.00294279	5.06081e-15	3.05766e-06	1.66446e-23	NA	NA
MED24	1.0159e-14	1.26649e-11	-7.73725	1.3045e-14	1.21325e-11	7.70538	Uterus	1.45302e-21	3.91116e-18	9.53822	1.12384e-20	1.44687e-17	9.32367	Cells_EBV-transformed_lymphocytes	5.30967e-29	1.13905e-25	11.1766	1.95183e-28	2.74703e-25	11.0604	NA	NA	NA	NA	NA	NA	1	1	1	0	3	5.61701	6.68924	4.61641	-8.65363	5.36368	-10.2873	NA	NA	1.9429e-08	2.2434e-11	3.90428e-06	4.9887e-18	8.15444e-08	8.03585e-25	NA	NA	1.29757e-05	5.34283e-09	0.00294279	5.06081e-15	0.000109492	8.99367e-22	NA	NA
MED24	1.0159e-14	1.26649e-11	-7.73725	1.3045e-14	1.21325e-11	7.70538	Uterus	1.45302e-21	3.91116e-18	9.53822	1.12384e-20	1.44687e-17	9.32367	Colon_Sigmoid	8.99445e-32	4.03272e-28	11.7295	5.68746e-30	1.28328e-26	11.3732	NA	NA	NA	NA	NA	NA	1	1	1	0	3	5.61701	6.68924	4.61641	-8.65363	5.86911	-10.5181	NA	NA	1.9429e-08	2.2434e-11	3.90428e-06	4.9887e-18	4.38132e-09	7.13213e-26	NA	NA	1.29757e-05	5.34283e-09	0.00294279	5.06081e-15	7.28876e-06	1.11108e-22	NA	NA
MED24	1.0159e-14	1.26649e-11	-7.73725	1.3045e-14	1.21325e-11	7.70538	Uterus	1.45302e-21	3.91116e-18	9.53822	1.12384e-20	1.44687e-17	9.32367	Colon_Transverse	4.26832e-29	1.47969e-25	-11.1959	2.58837e-27	3.31792e-24	-10.8261	NA	NA	NA	NA	NA	NA	1	1	1	0	3	5.61701	6.68924	4.61641	-8.65363	-5.65466	10.0009	NA	NA	1.9429e-08	2.2434e-11	3.90428e-06	4.9887e-18	1.56156e-08	1.51003e-23	NA	NA	1.29757e-05	5.34283e-09	0.00294279	5.06081e-15	1.91464e-05	1.44217e-20	NA	NA
MED24	1.0159e-14	1.26649e-11	-7.73725	1.3045e-14	1.21325e-11	7.70538	Uterus	1.45302e-21	3.91116e-18	9.53822	1.12384e-20	1.44687e-17	9.32367	Esophagus_Gastroesophageal_Junction	9.88823e-34	3.93023e-30	-12.1054	8.07469e-32	1.96758e-28	-11.7387	NA	NA	NA	NA	NA	NA	1	1	1	0	3	5.61701	6.68924	4.61641	-8.65363	-6.06122	10.8551	NA	NA	1.9429e-08	2.2434e-11	3.90428e-06	4.9887e-18	1.35089e-09	1.88666e-27	NA	NA	1.29757e-05	5.34283e-09	0.00294279	5.06081e-15	2.96493e-06	2.65125e-24	NA	NA
MED24	1.0159e-14	1.26649e-11	-7.73725	1.3045e-14	1.21325e-11	7.70538	Uterus	1.45302e-21	3.91116e-18	9.53822	1.12384e-20	1.44687e-17	9.32367	Esophagus_Mucosa	6.23457e-34	4.02625e-30	-12.1432	4.4722e-32	1.20128e-28	-11.7885	NA	NA	NA	NA	NA	NA	1	1	1	0	3	5.61701	6.68924	4.61641	-8.65363	-6.06632	10.9047	NA	NA	1.9429e-08	2.2434e-11	3.90428e-06	4.9887e-18	1.30874e-09	1.09426e-27	NA	NA	1.29757e-05	5.34283e-09	0.00294279	5.06081e-15	1.44417e-06	1.68591e-24	NA	NA
MED24	1.0159e-14	1.26649e-11	-7.73725	1.3045e-14	1.21325e-11	7.70538	Uterus	1.45302e-21	3.91116e-18	9.53822	1.12384e-20	1.44687e-17	9.32367	Esophagus_Muscularis	1.68305e-33	6.72485e-30	-12.0617	1.44345e-31	2.94242e-28	-11.6894	NA	NA	NA	NA	NA	NA	1	1	1	0	3	5.61701	6.68924	4.61641	-8.65363	-6.04648	10.8077	NA	NA	1.9429e-08	2.2434e-11	3.90428e-06	4.9887e-18	1.4804e-09	3.16472e-27	NA	NA	1.29757e-05	5.34283e-09	0.00294279	5.06081e-15	2.67706e-06	4.39305e-24	NA	NA
MED24	1.0159e-14	1.26649e-11	-7.73725	1.3045e-14	1.21325e-11	7.70538	Uterus	1.45302e-21	3.91116e-18	9.53822	1.12384e-20	1.44687e-17	9.32367	Heart_Atrial_Appendage	3.6407e-32	1.11179e-28	11.8059	2.49586e-30	3.93747e-27	11.4448	NA	NA	NA	NA	NA	NA	1	1	1	0	3	5.61701	6.68924	4.61641	-8.65363	5.90979	-10.5837	NA	NA	1.9429e-08	2.2434e-11	3.90428e-06	4.9887e-18	3.42552e-09	3.54695e-26	NA	NA	1.29757e-05	5.34283e-09	0.00294279	5.06081e-15	4.16429e-06	4.83972e-23	NA	NA
MED24	1.0159e-14	1.26649e-11	-7.73725	1.3045e-14	1.21325e-11	7.70538	Uterus	1.45302e-21	3.91116e-18	9.53822	1.12384e-20	1.44687e-17	9.32367	Heart_Left_Ventricle	2.03676e-35	1.50143e-31	-12.42	2.12229e-34	4.4969e-31	-12.231	NA	NA	NA	NA	NA	NA	1	1	1	0	3	5.61701	6.68924	4.61641	-8.65363	-6.01708	11.3651	NA	NA	1.9429e-08	2.2434e-11	3.90428e-06	4.9887e-18	1.77589e-09	6.24146e-30	NA	NA	1.29757e-05	5.34283e-09	0.00294279	5.06081e-15	3.2063e-06	7.56005e-27	NA	NA
MED24	1.0159e-14	1.26649e-11	-7.73725	1.3045e-14	1.21325e-11	7.70538	Uterus	1.45302e-21	3.91116e-18	9.53822	1.12384e-20	1.44687e-17	9.32367	Kidney_Cortex	5.16957e-33	2.29245e-29	11.9689	4.13767e-31	1.04325e-27	11.5996	NA	NA	NA	NA	NA	NA	1	1	1	0	3	5.61701	6.68924	4.61641	-8.65363	5.99986	-10.7247	NA	NA	1.9429e-08	2.2434e-11	3.90428e-06	4.9887e-18	1.97484e-09	7.79153e-27	NA	NA	1.29757e-05	5.34283e-09	0.00294279	5.06081e-15	2.66703e-06	1.80413e-23	NA	NA
MED24	1.0159e-14	1.26649e-11	-7.73725	1.3045e-14	1.21325e-11	7.70538	Uterus	1.45302e-21	3.91116e-18	9.53822	1.12384e-20	1.44687e-17	9.32367	Liver	5.30967e-29	1.50453e-25	-11.1766	1.95183e-28	4.78116e-25	-11.0604	NA	NA	NA	NA	NA	NA	1	1	1	0	3	5.61701	6.68924	4.61641	-8.65363	-5.36368	10.2873	NA	NA	1.9429e-08	2.2434e-11	3.90428e-06	4.9887e-18	8.15444e-08	8.03585e-25	NA	NA	1.29757e-05	5.34283e-09	0.00294279	5.06081e-15	8.59111e-05	9.23989e-22	NA	NA
MED24	1.0159e-14	1.26649e-11	-7.73725	1.3045e-14	1.21325e-11	7.70538	Uterus	1.45302e-21	3.91116e-18	9.53822	1.12384e-20	1.44687e-17	9.32367	Lung	5.57212e-33	2.69205e-29	-11.9627	4.69795e-31	9.16163e-28	-11.5888	NA	NA	NA	NA	NA	NA	1	1	1	0	3	5.61701	6.68924	4.61641	-8.65363	-6.0018	10.7134	NA	NA	1.9429e-08	2.2434e-11	3.90428e-06	4.9887e-18	1.95138e-09	8.80857e-27	NA	NA	1.29757e-05	5.34283e-09	0.00294279	5.06081e-15	2.58999e-06	1.2942e-23	NA	NA
MED24	1.0159e-14	1.26649e-11	-7.73725	1.3045e-14	1.21325e-11	7.70538	Uterus	1.45302e-21	3.91116e-18	9.53822	1.12384e-20	1.44687e-17	9.32367	Minor_Salivary_Gland	2.67882e-30	2.5055e-26	-11.4387	5.19934e-30	1.78583e-26	-11.381	NA	NA	NA	NA	NA	NA	1	1	1	0	3	5.61701	6.68924	4.61641	-8.65363	-5.40726	10.6095	NA	NA	1.9429e-08	2.2434e-11	3.90428e-06	4.9887e-18	6.39956e-08	2.69252e-26	NA	NA	1.29757e-05	5.34283e-09	0.00294279	5.06081e-15	5.44913e-05	5.64236e-23	NA	NA
MED24	1.0159e-14	1.26649e-11	-7.73725	1.3045e-14	1.21325e-11	7.70538	Uterus	1.45302e-21	3.91116e-18	9.53822	1.12384e-20	1.44687e-17	9.32367	Muscle_Skeletal	3.15063e-33	1.59746e-29	-12.0099	2.22407e-31	4.69724e-28	-11.6527	NA	NA	NA	NA	NA	NA	1	1	1	0	3	5.61701	6.68924	4.61641	-8.65363	-6.00657	10.7773	NA	NA	1.9429e-08	2.2434e-11	3.90428e-06	4.9887e-18	1.89487e-09	4.40695e-27	NA	NA	1.29757e-05	5.34283e-09	0.00294279	5.06081e-15	2.87919e-06	6.57257e-24	NA	NA
MED24	1.0159e-14	1.26649e-11	-7.73725	1.3045e-14	1.21325e-11	7.70538	Uterus	1.45302e-21	3.91116e-18	9.53822	1.12384e-20	1.44687e-17	9.32367	Nerve_Tibial	2.92831e-33	1.33216e-29	-12.016	1.98154e-31	4.28578e-28	-11.6625	NA	NA	NA	NA	NA	NA	1	1	1	0	3	5.61701	6.68924	4.61641	-8.65363	-6.00546	10.7874	NA	NA	1.9429e-08	2.2434e-11	3.90428e-06	4.9887e-18	1.90795e-09	3.94627e-27	NA	NA	1.29757e-05	5.34283e-09	0.00294279	5.06081e-15	3.36263e-06	5.97251e-24	NA	NA
MED24	1.0159e-14	1.26649e-11	-7.73725	1.3045e-14	1.21325e-11	7.70538	Uterus	1.45302e-21	3.91116e-18	9.53822	1.12384e-20	1.44687e-17	9.32367	Ovary	1.5012e-33	7.65164e-30	-12.0711	1.01953e-31	3.32738e-28	-11.7189	NA	NA	NA	NA	NA	NA	1	1	1	0	3	5.61701	6.68924	4.61641	-8.65363	-6.02991	10.8404	NA	NA	1.9429e-08	2.2434e-11	3.90428e-06	4.9887e-18	1.64051e-09	2.21428e-27	NA	NA	1.29757e-05	5.34283e-09	0.00294279	5.06081e-15	2.20785e-06	3.70635e-24	NA	NA
MED24	1.0159e-14	1.26649e-11	-7.73725	1.3045e-14	1.21325e-11	7.70538	Uterus	1.45302e-21	3.91116e-18	9.53822	1.12384e-20	1.44687e-17	9.32367	Pancreas	5.30967e-29	1.52839e-25	-11.1766	1.95183e-28	3.51685e-25	-11.0604	NA	NA	NA	NA	NA	NA	1	1	1	0	3	5.61701	6.68924	4.61641	-8.65363	-5.36368	10.2873	NA	NA	1.9429e-08	2.2434e-11	3.90428e-06	4.9887e-18	8.15444e-08	8.03585e-25	NA	NA	1.29757e-05	5.34283e-09	0.00294279	5.06081e-15	8.30496e-05	8.39258e-22	NA	NA
MED24	1.0159e-14	1.26649e-11	-7.73725	1.3045e-14	1.21325e-11	7.70538	Uterus	1.45302e-21	3.91116e-18	9.53822	1.12384e-20	1.44687e-17	9.32367	Pituitary	1.00744e-32	4.60674e-29	11.9134	9.27408e-31	2.55594e-27	11.5304	NA	NA	NA	NA	NA	NA	1	1	1	0	3	5.61701	6.68924	4.61641	-8.65363	5.98824	-10.6565	NA	NA	1.9429e-08	2.2434e-11	3.90428e-06	4.9887e-18	2.12119e-09	1.62548e-26	NA	NA	1.29757e-05	5.34283e-09	0.00294279	5.06081e-15	4.23963e-06	2.47331e-23	NA	NA
MED24	1.0159e-14	1.26649e-11	-7.73725	1.3045e-14	1.21325e-11	7.70538	Uterus	1.45302e-21	3.91116e-18	9.53822	1.12384e-20	1.44687e-17	9.32367	Prostate	9.48828e-32	7.43667e-28	11.725	5.07612e-30	1.04923e-26	11.3831	NA	NA	NA	NA	NA	NA	1	1	1	0	3	5.61701	6.68924	4.61641	-8.65363	5.85168	-10.5311	NA	NA	1.9429e-08	2.2434e-11	3.90428e-06	4.9887e-18	4.86625e-09	6.20922e-26	NA	NA	1.29757e-05	5.34283e-09	0.00294279	5.06081e-15	6.48788e-06	8.83221e-23	NA	NA
MED24	1.0159e-14	1.26649e-11	-7.73725	1.3045e-14	1.21325e-11	7.70538	Uterus	1.45302e-21	3.91116e-18	9.53822	1.12384e-20	1.44687e-17	9.32367	Skin_Not_Sun_Exposed_Suprapubic	5.30967e-29	9.45741e-26	-11.1766	1.95183e-28	3.38363e-25	-11.0604	NA	NA	NA	NA	NA	NA	1	1	1	0	3	5.61701	6.68924	4.61641	-8.65363	-5.36368	10.2873	NA	NA	1.9429e-08	2.2434e-11	3.90428e-06	4.9887e-18	8.15444e-08	8.03585e-25	NA	NA	1.29757e-05	5.34283e-09	0.00294279	5.06081e-15	7.29415e-05	7.67631e-22	NA	NA
MED24	1.0159e-14	1.26649e-11	-7.73725	1.3045e-14	1.21325e-11	7.70538	Uterus	1.45302e-21	3.91116e-18	9.53822	1.12384e-20	1.44687e-17	9.32367	Skin_Sun_Exposed_Lower_leg	2.67882e-30	7.21495e-27	-11.4387	5.19934e-30	9.08228e-27	-11.381	NA	NA	NA	NA	NA	NA	1	1	1	0	3	5.61701	6.68924	4.61641	-8.65363	-5.40726	10.6095	NA	NA	1.9429e-08	2.2434e-11	3.90428e-06	4.9887e-18	6.39956e-08	2.69252e-26	NA	NA	1.29757e-05	5.34283e-09	0.00294279	5.06081e-15	7.30851e-05	3.36465e-23	NA	NA
MED24	1.0159e-14	1.26649e-11	-7.73725	1.3045e-14	1.21325e-11	7.70538	Uterus	1.45302e-21	3.91116e-18	9.53822	1.12384e-20	1.44687e-17	9.32367	Small_Intestine_Terminal_Ileum	4.47048e-35	4.3687e-31	-12.3569	4.07421e-33	9.30252e-30	-11.9887	NA	NA	NA	NA	NA	NA	1	1	1	0	3	5.61701	6.68924	4.61641	-8.65363	-6.18076	11.0879	NA	NA	1.9429e-08	2.2434e-11	3.90428e-06	4.9887e-18	6.37932e-10	1.43651e-28	NA	NA	1.29757e-05	5.34283e-09	0.00294279	5.06081e-15	9.4666e-07	2.58538e-25	NA	NA
MED24	1.0159e-14	1.26649e-11	-7.73725	1.3045e-14	1.21325e-11	7.70538	Uterus	1.45302e-21	3.91116e-18	9.53822	1.12384e-20	1.44687e-17	9.32367	Spleen	5.30967e-29	1.44577e-25	-11.1766	1.95183e-28	3.36392e-25	-11.0604	NA	NA	NA	NA	NA	NA	1	1	1	0	3	5.61701	6.68924	4.61641	-8.65363	-5.36368	10.2873	NA	NA	1.9429e-08	2.2434e-11	3.90428e-06	4.9887e-18	8.15444e-08	8.03585e-25	NA	NA	1.29757e-05	5.34283e-09	0.00294279	5.06081e-15	9.96379e-05	7.84952e-22	NA	NA
MED24	1.0159e-14	1.26649e-11	-7.73725	1.3045e-14	1.21325e-11	7.70538	Uterus	1.45302e-21	3.91116e-18	9.53822	1.12384e-20	1.44687e-17	9.32367	Stomach	2.67882e-30	9.11769e-27	-11.4387	5.19934e-30	1.2181e-26	-11.381	NA	NA	NA	NA	NA	NA	1	1	1	0	3	5.61701	6.68924	4.61641	-8.65363	-5.40726	10.6095	NA	NA	1.9429e-08	2.2434e-11	3.90428e-06	4.9887e-18	6.39956e-08	2.69252e-26	NA	NA	1.29757e-05	5.34283e-09	0.00294279	5.06081e-15	6.37594e-05	4.77939e-23	NA	NA
MED24	1.0159e-14	1.26649e-11	-7.73725	1.3045e-14	1.21325e-11	7.70538	Uterus	1.45302e-21	3.91116e-18	9.53822	1.12384e-20	1.44687e-17	9.32367	Testis	9.84267e-33	8.57526e-29	11.9154	1.48218e-28	3.17383e-25	11.0851	NA	NA	NA	NA	NA	NA	1	1	1	0	3	5.61701	6.68924	4.61641	-8.65363	5.88104	-10.765	NA	NA	1.9429e-08	2.2434e-11	3.90428e-06	4.9887e-18	4.07702e-09	5.03693e-27	NA	NA	1.29757e-05	5.34283e-09	0.00294279	5.06081e-15	5.94335e-06	7.85172e-24	NA	NA
MED24	1.0159e-14	1.26649e-11	-7.73725	1.3045e-14	1.21325e-11	7.70538	Uterus	1.45302e-21	3.91116e-18	9.53822	1.12384e-20	1.44687e-17	9.32367	Thyroid	2.67882e-30	1.16026e-26	-11.4387	5.19934e-30	1.11389e-26	-11.381	NA	NA	NA	NA	NA	NA	1	1	1	0	3	5.61701	6.68924	4.61641	-8.65363	-5.40726	10.6095	NA	NA	1.9429e-08	2.2434e-11	3.90428e-06	4.9887e-18	6.39956e-08	2.69252e-26	NA	NA	1.29757e-05	5.34283e-09	0.00294279	5.06081e-15	5.58331e-05	3.60229e-23	NA	NA
MED24	1.0159e-14	1.26649e-11	-7.73725	1.3045e-14	1.21325e-11	7.70538	Uterus	1.45302e-21	3.91116e-18	9.53822	1.12384e-20	1.44687e-17	9.32367	Uterus	2.28457e-35	6.66705e-31	-12.4108	2.00841e-33	7.18924e-30	-12.0471	NA	NA	NA	NA	NA	NA	1	1	1	0	3	5.61701	6.68924	4.61641	-8.65363	-6.20122	11.1436	NA	NA	1.9429e-08	2.2434e-11	3.90428e-06	4.9887e-18	5.60261e-10	7.69427e-29	NA	NA	1.29757e-05	5.34283e-09	0.00294279	5.06081e-15	6.95441e-07	1.46311e-25	NA	NA
MED24	1.0159e-14	1.26649e-11	-7.73725	1.3045e-14	1.21325e-11	7.70538	Uterus	1.45302e-21	3.91116e-18	9.53822	1.12384e-20	1.44687e-17	9.32367	Vagina	4.16818e-34	6.52802e-30	-12.1761	2.9678e-32	9.93237e-29	-11.823	NA	NA	NA	NA	NA	NA	1	1	1	0	3	5.61701	6.68924	4.61641	-8.65363	-6.08008	10.9373	NA	NA	1.9429e-08	2.2434e-11	3.90428e-06	4.9887e-18	1.20124e-09	7.64338e-28	NA	NA	1.29757e-05	5.34283e-09	0.00294279	5.06081e-15	1.4522e-06	1.45285e-24	NA	NA
MED24	1.0159e-14	1.26649e-11	-7.73725	1.3045e-14	1.21325e-11	7.70538	Uterus	1.45302e-21	3.91116e-18	9.53822	1.12384e-20	1.44687e-17	9.32367	Whole_Blood	2.84705e-33	1.31363e-29	-12.0183	2.8818e-31	4.5789e-28	-11.6306	NA	NA	NA	NA	NA	NA	1	1	1	0	3	5.61701	6.68924	4.61641	-8.65363	-6.04235	10.7488	NA	NA	1.9429e-08	2.2434e-11	3.90428e-06	4.9887e-18	1.51888e-09	6.0053e-27	NA	NA	1.29757e-05	5.34283e-09	0.00294279	5.06081e-15	2.70596e-06	6.08653e-24	NA	NA
MED24	1.0159e-14	1.26649e-11	-7.73725	1.3045e-14	1.21325e-11	7.70538	Uterus	1.45302e-21	3.91116e-18	9.53822	1.12384e-20	1.44687e-17	9.32367	smultixcan	1.24075e-38	1.29123e-34	3.68809	8.98533e-45	2.24684e-41	3.80966	NA	NA	NA	NA	NA	NA	1	1	1	0	3	5.61701	6.68924	4.61641	-8.65363	1.54158	-3.59376	NA	NA	1.9429e-08	2.2434e-11	3.90428e-06	4.9887e-18	1.34772e-05	6.99754e-41	NA	NA	1.29757e-05	5.34283e-09	0.00294279	5.06081e-15	0.00625234	1.59237e-37	NA	NA
MED24	1.0159e-14	1.26649e-11	-7.73725	1.3045e-14	1.21325e-11	7.70538	Vagina	1.03385e-24	2.70508e-21	10.2631	5.84758e-27	1.70282e-23	10.7512	Adipose_Subcutaneous	2.56836e-33	1.05627e-29	-12.0268	1.77612e-31	3.62163e-28	-11.6718	NA	NA	NA	NA	NA	NA	1	1	1	0	3	5.61701	6.68924	4.29606	-10.1527	-6.01213	10.7957	NA	NA	1.9429e-08	2.2434e-11	1.73859e-05	3.22332e-24	1.83101e-09	3.60574e-27	NA	NA	1.29757e-05	5.34283e-09	0.0112732	5.00167e-21	2.77048e-06	5.61315e-24	NA	NA
MED24	1.0159e-14	1.26649e-11	-7.73725	1.3045e-14	1.21325e-11	7.70538	Vagina	1.03385e-24	2.70508e-21	10.2631	5.84758e-27	1.70282e-23	10.7512	Adipose_Visceral_Omentum	1.65213e-32	5.24122e-29	11.8721	1.3313e-30	2.6103e-27	11.4992	NA	NA	NA	NA	NA	NA	1	1	1	0	3	5.61701	6.68924	4.29606	-10.1527	5.95342	-10.6313	NA	NA	1.9429e-08	2.2434e-11	1.73859e-05	3.22332e-24	2.62593e-09	2.13113e-26	NA	NA	1.29757e-05	5.34283e-09	0.0112732	5.00167e-21	4.01565e-06	2.61024e-23	NA	NA
MED24	1.0159e-14	1.26649e-11	-7.73725	1.3045e-14	1.21325e-11	7.70538	Vagina	1.03385e-24	2.70508e-21	10.2631	5.84758e-27	1.70282e-23	10.7512	Adrenal_Gland	1.0463e-33	5.76698e-30	-12.1008	7.57472e-32	2.00116e-28	-11.7441	NA	NA	NA	NA	NA	NA	1	1	1	0	3	5.61701	6.68924	4.29606	-10.1527	-6.04855	10.8627	NA	NA	1.9429e-08	2.2434e-11	1.73859e-05	3.22332e-24	1.46151e-09	1.73514e-27	NA	NA	1.29757e-05	5.34283e-09	0.0112732	5.00167e-21	1.94587e-06	2.16568e-24	NA	NA
MED24	1.0159e-14	1.26649e-11	-7.73725	1.3045e-14	1.21325e-11	7.70538	Vagina	1.03385e-24	2.70508e-21	10.2631	5.84758e-27	1.70282e-23	10.7512	Artery_Aorta	4.17171e-32	1.82792e-28	-11.7944	3.00833e-30	7.23094e-27	-11.4286	NA	NA	NA	NA	NA	NA	1	1	1	0	3	5.61701	6.68924	4.29606	-10.1527	-5.90946	10.5673	NA	NA	1.9429e-08	2.2434e-11	1.73859e-05	3.22332e-24	3.43235e-09	4.22379e-26	NA	NA	1.29757e-05	5.34283e-09	0.0112732	5.00167e-21	4.87936e-06	5.62802e-23	NA	NA
MED24	1.0159e-14	1.26649e-11	-7.73725	1.3045e-14	1.21325e-11	7.70538	Vagina	1.03385e-24	2.70508e-21	10.2631	5.84758e-27	1.70282e-23	10.7512	Artery_Coronary	4.89063e-33	2.48444e-29	11.9735	3.78934e-31	1.41981e-27	11.6072	NA	NA	NA	NA	NA	NA	1	1	1	0	3	5.61701	6.68924	4.29606	-10.1527	5.99393	-10.7338	NA	NA	1.9429e-08	2.2434e-11	1.73859e-05	3.22332e-24	2.0483e-09	7.06568e-27	NA	NA	1.29757e-05	5.34283e-09	0.0112732	5.00167e-21	3.31507e-06	1.31958e-23	NA	NA
MED24	1.0159e-14	1.26649e-11	-7.73725	1.3045e-14	1.21325e-11	7.70538	Vagina	1.03385e-24	2.70508e-21	10.2631	5.84758e-27	1.70282e-23	10.7512	Artery_Tibial	6.28612e-33	3.92091e-29	11.9527	4.28299e-31	9.64959e-28	11.5967	NA	NA	NA	NA	NA	NA	1	1	1	0	3	5.61701	6.68924	4.29606	-10.1527	5.97836	-10.7254	NA	NA	1.9429e-08	2.2434e-11	1.73859e-05	3.22332e-24	2.2539e-09	7.73376e-27	NA	NA	1.29757e-05	5.34283e-09	0.0112732	5.00167e-21	3.38413e-06	1.09022e-23	NA	NA
MED24	1.0159e-14	1.26649e-11	-7.73725	1.3045e-14	1.21325e-11	7.70538	Vagina	1.03385e-24	2.70508e-21	10.2631	5.84758e-27	1.70282e-23	10.7512	Brain_Amygdala	5.30967e-29	3.1897e-25	11.1766	1.95183e-28	6.02648e-25	11.0604	NA	NA	NA	NA	NA	NA	1	1	1	0	3	5.61701	6.68924	4.29606	-10.1527	5.36368	-10.2873	NA	NA	1.9429e-08	2.2434e-11	1.73859e-05	3.22332e-24	8.15444e-08	8.03585e-25	NA	NA	1.29757e-05	5.34283e-09	0.0112732	5.00167e-21	0.000130267	1.16384e-21	NA	NA
MED24	1.0159e-14	1.26649e-11	-7.73725	1.3045e-14	1.21325e-11	7.70538	Vagina	1.03385e-24	2.70508e-21	10.2631	5.84758e-27	1.70282e-23	10.7512	Brain_Anterior_cingulate_cortex_BA24	2.67882e-30	1.45065e-26	-11.4387	5.19934e-30	1.37968e-26	-11.381	NA	NA	NA	NA	NA	NA	1	1	1	0	3	5.61701	6.68924	4.29606	-10.1527	-5.40726	10.6095	NA	NA	1.9429e-08	2.2434e-11	1.73859e-05	3.22332e-24	6.39956e-08	2.69252e-26	NA	NA	1.29757e-05	5.34283e-09	0.0112732	5.00167e-21	0.000155933	4.6854e-23	NA	NA
MED24	1.0159e-14	1.26649e-11	-7.73725	1.3045e-14	1.21325e-11	7.70538	Vagina	1.03385e-24	2.70508e-21	10.2631	5.84758e-27	1.70282e-23	10.7512	Brain_Caudate_basal_ganglia	5.43279e-32	2.6148e-28	11.7721	1.48218e-28	3.06825e-25	11.0851	NA	NA	NA	NA	NA	NA	1	1	1	0	3	5.61701	6.68924	4.29606	-10.1527	5.84076	-10.5991	NA	NA	1.9429e-08	2.2434e-11	1.73859e-05	3.22332e-24	5.19627e-09	3.00714e-26	NA	NA	1.29757e-05	5.34283e-09	0.0112732	5.00167e-21	2.65769e-05	5.39696e-23	NA	NA
MED24	1.0159e-14	1.26649e-11	-7.73725	1.3045e-14	1.21325e-11	7.70538	Vagina	1.03385e-24	2.70508e-21	10.2631	5.84758e-27	1.70282e-23	10.7512	Brain_Cerebellar_Hemisphere	2.67882e-30	1.00231e-26	-11.4387	5.19934e-30	9.54488e-27	-11.381	NA	NA	NA	NA	NA	NA	1	1	1	0	3	5.61701	6.68924	4.29606	-10.1527	-5.40726	10.6095	NA	NA	1.9429e-08	2.2434e-11	1.73859e-05	3.22332e-24	6.39956e-08	2.69252e-26	NA	NA	1.29757e-05	5.34283e-09	0.0112732	5.00167e-21	9.96881e-05	3.81983e-23	NA	NA
MED24	1.0159e-14	1.26649e-11	-7.73725	1.3045e-14	1.21325e-11	7.70538	Vagina	1.03385e-24	2.70508e-21	10.2631	5.84758e-27	1.70282e-23	10.7512	Brain_Cerebellum	2.67882e-30	9.1693e-27	-11.4387	5.19934e-30	9.86019e-27	-11.381	NA	NA	NA	NA	NA	NA	1	1	1	0	3	5.61701	6.68924	4.29606	-10.1527	-5.40726	10.6095	NA	NA	1.9429e-08	2.2434e-11	1.73859e-05	3.22332e-24	6.39956e-08	2.69252e-26	NA	NA	1.29757e-05	5.34283e-09	0.0112732	5.00167e-21	0.000115938	3.93744e-23	NA	NA
MED24	1.0159e-14	1.26649e-11	-7.73725	1.3045e-14	1.21325e-11	7.70538	Vagina	1.03385e-24	2.70508e-21	10.2631	5.84758e-27	1.70282e-23	10.7512	Brain_Cortex	5.53021e-32	2.43818e-28	-11.7706	7.70194e-30	1.34725e-26	-11.3467	NA	NA	NA	NA	NA	NA	1	1	1	0	3	5.61701	6.68924	4.29606	-10.1527	-5.96401	10.4746	NA	NA	1.9429e-08	2.2434e-11	1.73859e-05	3.22332e-24	2.46128e-09	1.13028e-25	NA	NA	1.29757e-05	5.34283e-09	0.0112732	5.00167e-21	6.27201e-06	1.55962e-22	NA	NA
MED24	1.0159e-14	1.26649e-11	-7.73725	1.3045e-14	1.21325e-11	7.70538	Vagina	1.03385e-24	2.70508e-21	10.2631	5.84758e-27	1.70282e-23	10.7512	Brain_Frontal_Cortex_BA9	2.16564e-31	1.29462e-27	11.6549	1.41283e-29	2.41983e-26	11.2935	NA	NA	NA	NA	NA	NA	1	1	1	0	3	5.61701	6.68924	4.29606	-10.1527	5.84438	-10.4412	NA	NA	1.9429e-08	2.2434e-11	1.73859e-05	3.22332e-24	5.08461e-09	1.60787e-25	NA	NA	1.29757e-05	5.34283e-09	0.0112732	5.00167e-21	1.17302e-05	2.50828e-22	NA	NA
MED24	1.0159e-14	1.26649e-11	-7.73725	1.3045e-14	1.21325e-11	7.70538	Vagina	1.03385e-24	2.70508e-21	10.2631	5.84758e-27	1.70282e-23	10.7512	Brain_Hippocampus	5.30967e-29	2.70209e-25	-11.1766	1.95183e-28	5.66617e-25	-11.0604	NA	NA	NA	NA	NA	NA	1	1	1	0	3	5.61701	6.68924	4.29606	-10.1527	-5.36368	10.2873	NA	NA	1.9429e-08	2.2434e-11	1.73859e-05	3.22332e-24	8.15444e-08	8.03585e-25	NA	NA	1.29757e-05	5.34283e-09	0.0112732	5.00167e-21	0.000147038	1.42348e-21	NA	NA
MED24	1.0159e-14	1.26649e-11	-7.73725	1.3045e-14	1.21325e-11	7.70538	Vagina	1.03385e-24	2.70508e-21	10.2631	5.84758e-27	1.70282e-23	10.7512	Brain_Hypothalamus	5.30967e-29	3.00275e-25	-11.1766	1.95183e-28	7.58092e-25	-11.0604	NA	NA	NA	NA	NA	NA	1	1	1	0	3	5.61701	6.68924	4.29606	-10.1527	-5.36368	10.2873	NA	NA	1.9429e-08	2.2434e-11	1.73859e-05	3.22332e-24	8.15444e-08	8.03585e-25	NA	NA	1.29757e-05	5.34283e-09	0.0112732	5.00167e-21	0.000130607	1.2258e-21	NA	NA
MED24	1.0159e-14	1.26649e-11	-7.73725	1.3045e-14	1.21325e-11	7.70538	Vagina	1.03385e-24	2.70508e-21	10.2631	5.84758e-27	1.70282e-23	10.7512	Brain_Nucleus_accumbens_basal_ganglia	2.67882e-30	8.22464e-27	-11.4387	5.19934e-30	1.09327e-26	-11.381	NA	NA	NA	NA	NA	NA	1	1	1	0	3	5.61701	6.68924	4.29606	-10.1527	-5.40726	10.6095	NA	NA	1.9429e-08	2.2434e-11	1.73859e-05	3.22332e-24	6.39956e-08	2.69252e-26	NA	NA	1.29757e-05	5.34283e-09	0.0112732	5.00167e-21	9.26442e-05	3.45221e-23	NA	NA
MED24	1.0159e-14	1.26649e-11	-7.73725	1.3045e-14	1.21325e-11	7.70538	Vagina	1.03385e-24	2.70508e-21	10.2631	5.84758e-27	1.70282e-23	10.7512	Brain_Putamen_basal_ganglia	1.53236e-31	1.63319e-27	11.6844	1.25419e-29	5.73226e-26	11.304	NA	NA	NA	NA	NA	NA	1	1	1	0	3	5.61701	6.68924	4.29606	-10.1527	5.87801	-10.446	NA	NA	1.9429e-08	2.2434e-11	1.73859e-05	3.22332e-24	4.15236e-09	1.52792e-25	NA	NA	1.29757e-05	5.34283e-09	0.0112732	5.00167e-21	1.56745e-05	4.24762e-22	NA	NA
MED24	1.0159e-14	1.26649e-11	-7.73725	1.3045e-14	1.21325e-11	7.70538	Vagina	1.03385e-24	2.70508e-21	10.2631	5.84758e-27	1.70282e-23	10.7512	Brain_Spinal_cord_cervical_c-1	5.30967e-29	1.89741e-25	-11.1766	1.95183e-28	7.16753e-25	-11.0604	NA	NA	NA	NA	NA	NA	1	1	1	0	3	5.61701	6.68924	4.29606	-10.1527	-5.36368	10.2873	NA	NA	1.9429e-08	2.2434e-11	1.73859e-05	3.22332e-24	8.15444e-08	8.03585e-25	NA	NA	1.29757e-05	5.34283e-09	0.0112732	5.00167e-21	0.000116206	1.32493e-21	NA	NA
MED24	1.0159e-14	1.26649e-11	-7.73725	1.3045e-14	1.21325e-11	7.70538	Vagina	1.03385e-24	2.70508e-21	10.2631	5.84758e-27	1.70282e-23	10.7512	Breast_Mammary_Tissue	2.67882e-30	1.00649e-26	-11.4387	5.19934e-30	8.91015e-27	-11.381	NA	NA	NA	NA	NA	NA	1	1	1	0	3	5.61701	6.68924	4.29606	-10.1527	-5.40726	10.6095	NA	NA	1.9429e-08	2.2434e-11	1.73859e-05	3.22332e-24	6.39956e-08	2.69252e-26	NA	NA	1.29757e-05	5.34283e-09	0.0112732	5.00167e-21	5.5929e-05	3.3895e-23	NA	NA
MED24	1.0159e-14	1.26649e-11	-7.73725	1.3045e-14	1.21325e-11	7.70538	Vagina	1.03385e-24	2.70508e-21	10.2631	5.84758e-27	1.70282e-23	10.7512	Cells_Cultured_fibroblasts	5.65869e-33	1.99483e-29	11.9614	5.92509e-31	1.20121e-27	11.5689	NA	NA	NA	NA	NA	NA	1	1	1	0	3	5.61701	6.68924	4.29606	-10.1527	6.02066	-10.69	NA	NA	1.9429e-08	2.2434e-11	1.73859e-05	3.22332e-24	1.73707e-09	1.13379e-26	NA	NA	1.29757e-05	5.34283e-09	0.0112732	5.00167e-21	3.05766e-06	1.66446e-23	NA	NA
MED24	1.0159e-14	1.26649e-11	-7.73725	1.3045e-14	1.21325e-11	7.70538	Vagina	1.03385e-24	2.70508e-21	10.2631	5.84758e-27	1.70282e-23	10.7512	Cells_EBV-transformed_lymphocytes	5.30967e-29	1.13905e-25	11.1766	1.95183e-28	2.74703e-25	11.0604	NA	NA	NA	NA	NA	NA	1	1	1	0	3	5.61701	6.68924	4.29606	-10.1527	5.36368	-10.2873	NA	NA	1.9429e-08	2.2434e-11	1.73859e-05	3.22332e-24	8.15444e-08	8.03585e-25	NA	NA	1.29757e-05	5.34283e-09	0.0112732	5.00167e-21	0.000109492	8.99367e-22	NA	NA
MED24	1.0159e-14	1.26649e-11	-7.73725	1.3045e-14	1.21325e-11	7.70538	Vagina	1.03385e-24	2.70508e-21	10.2631	5.84758e-27	1.70282e-23	10.7512	Colon_Sigmoid	8.99445e-32	4.03272e-28	11.7295	5.68746e-30	1.28328e-26	11.3732	NA	NA	NA	NA	NA	NA	1	1	1	0	3	5.61701	6.68924	4.29606	-10.1527	5.86911	-10.5181	NA	NA	1.9429e-08	2.2434e-11	1.73859e-05	3.22332e-24	4.38132e-09	7.13213e-26	NA	NA	1.29757e-05	5.34283e-09	0.0112732	5.00167e-21	7.28876e-06	1.11108e-22	NA	NA
MED24	1.0159e-14	1.26649e-11	-7.73725	1.3045e-14	1.21325e-11	7.70538	Vagina	1.03385e-24	2.70508e-21	10.2631	5.84758e-27	1.70282e-23	10.7512	Colon_Transverse	4.26832e-29	1.47969e-25	-11.1959	2.58837e-27	3.31792e-24	-10.8261	NA	NA	NA	NA	NA	NA	1	1	1	0	3	5.61701	6.68924	4.29606	-10.1527	-5.65466	10.0009	NA	NA	1.9429e-08	2.2434e-11	1.73859e-05	3.22332e-24	1.56156e-08	1.51003e-23	NA	NA	1.29757e-05	5.34283e-09	0.0112732	5.00167e-21	1.91464e-05	1.44217e-20	NA	NA
MED24	1.0159e-14	1.26649e-11	-7.73725	1.3045e-14	1.21325e-11	7.70538	Vagina	1.03385e-24	2.70508e-21	10.2631	5.84758e-27	1.70282e-23	10.7512	Esophagus_Gastroesophageal_Junction	9.88823e-34	3.93023e-30	-12.1054	8.07469e-32	1.96758e-28	-11.7387	NA	NA	NA	NA	NA	NA	1	1	1	0	3	5.61701	6.68924	4.29606	-10.1527	-6.06122	10.8551	NA	NA	1.9429e-08	2.2434e-11	1.73859e-05	3.22332e-24	1.35089e-09	1.88666e-27	NA	NA	1.29757e-05	5.34283e-09	0.0112732	5.00167e-21	2.96493e-06	2.65125e-24	NA	NA
MED24	1.0159e-14	1.26649e-11	-7.73725	1.3045e-14	1.21325e-11	7.70538	Vagina	1.03385e-24	2.70508e-21	10.2631	5.84758e-27	1.70282e-23	10.7512	Esophagus_Mucosa	6.23457e-34	4.02625e-30	-12.1432	4.4722e-32	1.20128e-28	-11.7885	NA	NA	NA	NA	NA	NA	1	1	1	0	3	5.61701	6.68924	4.29606	-10.1527	-6.06632	10.9047	NA	NA	1.9429e-08	2.2434e-11	1.73859e-05	3.22332e-24	1.30874e-09	1.09426e-27	NA	NA	1.29757e-05	5.34283e-09	0.0112732	5.00167e-21	1.44417e-06	1.68591e-24	NA	NA
MED24	1.0159e-14	1.26649e-11	-7.73725	1.3045e-14	1.21325e-11	7.70538	Vagina	1.03385e-24	2.70508e-21	10.2631	5.84758e-27	1.70282e-23	10.7512	Esophagus_Muscularis	1.68305e-33	6.72485e-30	-12.0617	1.44345e-31	2.94242e-28	-11.6894	NA	NA	NA	NA	NA	NA	1	1	1	0	3	5.61701	6.68924	4.29606	-10.1527	-6.04648	10.8077	NA	NA	1.9429e-08	2.2434e-11	1.73859e-05	3.22332e-24	1.4804e-09	3.16472e-27	NA	NA	1.29757e-05	5.34283e-09	0.0112732	5.00167e-21	2.67706e-06	4.39305e-24	NA	NA
MED24	1.0159e-14	1.26649e-11	-7.73725	1.3045e-14	1.21325e-11	7.70538	Vagina	1.03385e-24	2.70508e-21	10.2631	5.84758e-27	1.70282e-23	10.7512	Heart_Atrial_Appendage	3.6407e-32	1.11179e-28	11.8059	2.49586e-30	3.93747e-27	11.4448	NA	NA	NA	NA	NA	NA	1	1	1	0	3	5.61701	6.68924	4.29606	-10.1527	5.90979	-10.5837	NA	NA	1.9429e-08	2.2434e-11	1.73859e-05	3.22332e-24	3.42552e-09	3.54695e-26	NA	NA	1.29757e-05	5.34283e-09	0.0112732	5.00167e-21	4.16429e-06	4.83972e-23	NA	NA
MED24	1.0159e-14	1.26649e-11	-7.73725	1.3045e-14	1.21325e-11	7.70538	Vagina	1.03385e-24	2.70508e-21	10.2631	5.84758e-27	1.70282e-23	10.7512	Heart_Left_Ventricle	2.03676e-35	1.50143e-31	-12.42	2.12229e-34	4.4969e-31	-12.231	NA	NA	NA	NA	NA	NA	1	1	1	0	3	5.61701	6.68924	4.29606	-10.1527	-6.01708	11.3651	NA	NA	1.9429e-08	2.2434e-11	1.73859e-05	3.22332e-24	1.77589e-09	6.24146e-30	NA	NA	1.29757e-05	5.34283e-09	0.0112732	5.00167e-21	3.2063e-06	7.56005e-27	NA	NA
MED24	1.0159e-14	1.26649e-11	-7.73725	1.3045e-14	1.21325e-11	7.70538	Vagina	1.03385e-24	2.70508e-21	10.2631	5.84758e-27	1.70282e-23	10.7512	Kidney_Cortex	5.16957e-33	2.29245e-29	11.9689	4.13767e-31	1.04325e-27	11.5996	NA	NA	NA	NA	NA	NA	1	1	1	0	3	5.61701	6.68924	4.29606	-10.1527	5.99986	-10.7247	NA	NA	1.9429e-08	2.2434e-11	1.73859e-05	3.22332e-24	1.97484e-09	7.79153e-27	NA	NA	1.29757e-05	5.34283e-09	0.0112732	5.00167e-21	2.66703e-06	1.80413e-23	NA	NA
MED24	1.0159e-14	1.26649e-11	-7.73725	1.3045e-14	1.21325e-11	7.70538	Vagina	1.03385e-24	2.70508e-21	10.2631	5.84758e-27	1.70282e-23	10.7512	Liver	5.30967e-29	1.50453e-25	-11.1766	1.95183e-28	4.78116e-25	-11.0604	NA	NA	NA	NA	NA	NA	1	1	1	0	3	5.61701	6.68924	4.29606	-10.1527	-5.36368	10.2873	NA	NA	1.9429e-08	2.2434e-11	1.73859e-05	3.22332e-24	8.15444e-08	8.03585e-25	NA	NA	1.29757e-05	5.34283e-09	0.0112732	5.00167e-21	8.59111e-05	9.23989e-22	NA	NA
MED24	1.0159e-14	1.26649e-11	-7.73725	1.3045e-14	1.21325e-11	7.70538	Vagina	1.03385e-24	2.70508e-21	10.2631	5.84758e-27	1.70282e-23	10.7512	Lung	5.57212e-33	2.69205e-29	-11.9627	4.69795e-31	9.16163e-28	-11.5888	NA	NA	NA	NA	NA	NA	1	1	1	0	3	5.61701	6.68924	4.29606	-10.1527	-6.0018	10.7134	NA	NA	1.9429e-08	2.2434e-11	1.73859e-05	3.22332e-24	1.95138e-09	8.80857e-27	NA	NA	1.29757e-05	5.34283e-09	0.0112732	5.00167e-21	2.58999e-06	1.2942e-23	NA	NA
MED24	1.0159e-14	1.26649e-11	-7.73725	1.3045e-14	1.21325e-11	7.70538	Vagina	1.03385e-24	2.70508e-21	10.2631	5.84758e-27	1.70282e-23	10.7512	Minor_Salivary_Gland	2.67882e-30	2.5055e-26	-11.4387	5.19934e-30	1.78583e-26	-11.381	NA	NA	NA	NA	NA	NA	1	1	1	0	3	5.61701	6.68924	4.29606	-10.1527	-5.40726	10.6095	NA	NA	1.9429e-08	2.2434e-11	1.73859e-05	3.22332e-24	6.39956e-08	2.69252e-26	NA	NA	1.29757e-05	5.34283e-09	0.0112732	5.00167e-21	5.44913e-05	5.64236e-23	NA	NA
MED24	1.0159e-14	1.26649e-11	-7.73725	1.3045e-14	1.21325e-11	7.70538	Vagina	1.03385e-24	2.70508e-21	10.2631	5.84758e-27	1.70282e-23	10.7512	Muscle_Skeletal	3.15063e-33	1.59746e-29	-12.0099	2.22407e-31	4.69724e-28	-11.6527	NA	NA	NA	NA	NA	NA	1	1	1	0	3	5.61701	6.68924	4.29606	-10.1527	-6.00657	10.7773	NA	NA	1.9429e-08	2.2434e-11	1.73859e-05	3.22332e-24	1.89487e-09	4.40695e-27	NA	NA	1.29757e-05	5.34283e-09	0.0112732	5.00167e-21	2.87919e-06	6.57257e-24	NA	NA
MED24	1.0159e-14	1.26649e-11	-7.73725	1.3045e-14	1.21325e-11	7.70538	Vagina	1.03385e-24	2.70508e-21	10.2631	5.84758e-27	1.70282e-23	10.7512	Nerve_Tibial	2.92831e-33	1.33216e-29	-12.016	1.98154e-31	4.28578e-28	-11.6625	NA	NA	NA	NA	NA	NA	1	1	1	0	3	5.61701	6.68924	4.29606	-10.1527	-6.00546	10.7874	NA	NA	1.9429e-08	2.2434e-11	1.73859e-05	3.22332e-24	1.90795e-09	3.94627e-27	NA	NA	1.29757e-05	5.34283e-09	0.0112732	5.00167e-21	3.36263e-06	5.97251e-24	NA	NA
MED24	1.0159e-14	1.26649e-11	-7.73725	1.3045e-14	1.21325e-11	7.70538	Vagina	1.03385e-24	2.70508e-21	10.2631	5.84758e-27	1.70282e-23	10.7512	Ovary	1.5012e-33	7.65164e-30	-12.0711	1.01953e-31	3.32738e-28	-11.7189	NA	NA	NA	NA	NA	NA	1	1	1	0	3	5.61701	6.68924	4.29606	-10.1527	-6.02991	10.8404	NA	NA	1.9429e-08	2.2434e-11	1.73859e-05	3.22332e-24	1.64051e-09	2.21428e-27	NA	NA	1.29757e-05	5.34283e-09	0.0112732	5.00167e-21	2.20785e-06	3.70635e-24	NA	NA
MED24	1.0159e-14	1.26649e-11	-7.73725	1.3045e-14	1.21325e-11	7.70538	Vagina	1.03385e-24	2.70508e-21	10.2631	5.84758e-27	1.70282e-23	10.7512	Pancreas	5.30967e-29	1.52839e-25	-11.1766	1.95183e-28	3.51685e-25	-11.0604	NA	NA	NA	NA	NA	NA	1	1	1	0	3	5.61701	6.68924	4.29606	-10.1527	-5.36368	10.2873	NA	NA	1.9429e-08	2.2434e-11	1.73859e-05	3.22332e-24	8.15444e-08	8.03585e-25	NA	NA	1.29757e-05	5.34283e-09	0.0112732	5.00167e-21	8.30496e-05	8.39258e-22	NA	NA
MED24	1.0159e-14	1.26649e-11	-7.73725	1.3045e-14	1.21325e-11	7.70538	Vagina	1.03385e-24	2.70508e-21	10.2631	5.84758e-27	1.70282e-23	10.7512	Pituitary	1.00744e-32	4.60674e-29	11.9134	9.27408e-31	2.55594e-27	11.5304	NA	NA	NA	NA	NA	NA	1	1	1	0	3	5.61701	6.68924	4.29606	-10.1527	5.98824	-10.6565	NA	NA	1.9429e-08	2.2434e-11	1.73859e-05	3.22332e-24	2.12119e-09	1.62548e-26	NA	NA	1.29757e-05	5.34283e-09	0.0112732	5.00167e-21	4.23963e-06	2.47331e-23	NA	NA
MED24	1.0159e-14	1.26649e-11	-7.73725	1.3045e-14	1.21325e-11	7.70538	Vagina	1.03385e-24	2.70508e-21	10.2631	5.84758e-27	1.70282e-23	10.7512	Prostate	9.48828e-32	7.43667e-28	11.725	5.07612e-30	1.04923e-26	11.3831	NA	NA	NA	NA	NA	NA	1	1	1	0	3	5.61701	6.68924	4.29606	-10.1527	5.85168	-10.5311	NA	NA	1.9429e-08	2.2434e-11	1.73859e-05	3.22332e-24	4.86625e-09	6.20922e-26	NA	NA	1.29757e-05	5.34283e-09	0.0112732	5.00167e-21	6.48788e-06	8.83221e-23	NA	NA
MED24	1.0159e-14	1.26649e-11	-7.73725	1.3045e-14	1.21325e-11	7.70538	Vagina	1.03385e-24	2.70508e-21	10.2631	5.84758e-27	1.70282e-23	10.7512	Skin_Not_Sun_Exposed_Suprapubic	5.30967e-29	9.45741e-26	-11.1766	1.95183e-28	3.38363e-25	-11.0604	NA	NA	NA	NA	NA	NA	1	1	1	0	3	5.61701	6.68924	4.29606	-10.1527	-5.36368	10.2873	NA	NA	1.9429e-08	2.2434e-11	1.73859e-05	3.22332e-24	8.15444e-08	8.03585e-25	NA	NA	1.29757e-05	5.34283e-09	0.0112732	5.00167e-21	7.29415e-05	7.67631e-22	NA	NA
MED24	1.0159e-14	1.26649e-11	-7.73725	1.3045e-14	1.21325e-11	7.70538	Vagina	1.03385e-24	2.70508e-21	10.2631	5.84758e-27	1.70282e-23	10.7512	Skin_Sun_Exposed_Lower_leg	2.67882e-30	7.21495e-27	-11.4387	5.19934e-30	9.08228e-27	-11.381	NA	NA	NA	NA	NA	NA	1	1	1	0	3	5.61701	6.68924	4.29606	-10.1527	-5.40726	10.6095	NA	NA	1.9429e-08	2.2434e-11	1.73859e-05	3.22332e-24	6.39956e-08	2.69252e-26	NA	NA	1.29757e-05	5.34283e-09	0.0112732	5.00167e-21	7.30851e-05	3.36465e-23	NA	NA
MED24	1.0159e-14	1.26649e-11	-7.73725	1.3045e-14	1.21325e-11	7.70538	Vagina	1.03385e-24	2.70508e-21	10.2631	5.84758e-27	1.70282e-23	10.7512	Small_Intestine_Terminal_Ileum	4.47048e-35	4.3687e-31	-12.3569	4.07421e-33	9.30252e-30	-11.9887	NA	NA	NA	NA	NA	NA	1	1	1	0	3	5.61701	6.68924	4.29606	-10.1527	-6.18076	11.0879	NA	NA	1.9429e-08	2.2434e-11	1.73859e-05	3.22332e-24	6.37932e-10	1.43651e-28	NA	NA	1.29757e-05	5.34283e-09	0.0112732	5.00167e-21	9.4666e-07	2.58538e-25	NA	NA
MED24	1.0159e-14	1.26649e-11	-7.73725	1.3045e-14	1.21325e-11	7.70538	Vagina	1.03385e-24	2.70508e-21	10.2631	5.84758e-27	1.70282e-23	10.7512	Spleen	5.30967e-29	1.44577e-25	-11.1766	1.95183e-28	3.36392e-25	-11.0604	NA	NA	NA	NA	NA	NA	1	1	1	0	3	5.61701	6.68924	4.29606	-10.1527	-5.36368	10.2873	NA	NA	1.9429e-08	2.2434e-11	1.73859e-05	3.22332e-24	8.15444e-08	8.03585e-25	NA	NA	1.29757e-05	5.34283e-09	0.0112732	5.00167e-21	9.96379e-05	7.84952e-22	NA	NA
MED24	1.0159e-14	1.26649e-11	-7.73725	1.3045e-14	1.21325e-11	7.70538	Vagina	1.03385e-24	2.70508e-21	10.2631	5.84758e-27	1.70282e-23	10.7512	Stomach	2.67882e-30	9.11769e-27	-11.4387	5.19934e-30	1.2181e-26	-11.381	NA	NA	NA	NA	NA	NA	1	1	1	0	3	5.61701	6.68924	4.29606	-10.1527	-5.40726	10.6095	NA	NA	1.9429e-08	2.2434e-11	1.73859e-05	3.22332e-24	6.39956e-08	2.69252e-26	NA	NA	1.29757e-05	5.34283e-09	0.0112732	5.00167e-21	6.37594e-05	4.77939e-23	NA	NA
MED24	1.0159e-14	1.26649e-11	-7.73725	1.3045e-14	1.21325e-11	7.70538	Vagina	1.03385e-24	2.70508e-21	10.2631	5.84758e-27	1.70282e-23	10.7512	Testis	9.84267e-33	8.57526e-29	11.9154	1.48218e-28	3.17383e-25	11.0851	NA	NA	NA	NA	NA	NA	1	1	1	0	3	5.61701	6.68924	4.29606	-10.1527	5.88104	-10.765	NA	NA	1.9429e-08	2.2434e-11	1.73859e-05	3.22332e-24	4.07702e-09	5.03693e-27	NA	NA	1.29757e-05	5.34283e-09	0.0112732	5.00167e-21	5.94335e-06	7.85172e-24	NA	NA
MED24	1.0159e-14	1.26649e-11	-7.73725	1.3045e-14	1.21325e-11	7.70538	Vagina	1.03385e-24	2.70508e-21	10.2631	5.84758e-27	1.70282e-23	10.7512	Thyroid	2.67882e-30	1.16026e-26	-11.4387	5.19934e-30	1.11389e-26	-11.381	NA	NA	NA	NA	NA	NA	1	1	1	0	3	5.61701	6.68924	4.29606	-10.1527	-5.40726	10.6095	NA	NA	1.9429e-08	2.2434e-11	1.73859e-05	3.22332e-24	6.39956e-08	2.69252e-26	NA	NA	1.29757e-05	5.34283e-09	0.0112732	5.00167e-21	5.58331e-05	3.60229e-23	NA	NA
MED24	1.0159e-14	1.26649e-11	-7.73725	1.3045e-14	1.21325e-11	7.70538	Vagina	1.03385e-24	2.70508e-21	10.2631	5.84758e-27	1.70282e-23	10.7512	Uterus	2.28457e-35	6.66705e-31	-12.4108	2.00841e-33	7.18924e-30	-12.0471	NA	NA	NA	NA	NA	NA	1	1	1	0	3	5.61701	6.68924	4.29606	-10.1527	-6.20122	11.1436	NA	NA	1.9429e-08	2.2434e-11	1.73859e-05	3.22332e-24	5.60261e-10	7.69427e-29	NA	NA	1.29757e-05	5.34283e-09	0.0112732	5.00167e-21	6.95441e-07	1.46311e-25	NA	NA
MED24	1.0159e-14	1.26649e-11	-7.73725	1.3045e-14	1.21325e-11	7.70538	Vagina	1.03385e-24	2.70508e-21	10.2631	5.84758e-27	1.70282e-23	10.7512	Vagina	4.16818e-34	6.52802e-30	-12.1761	2.9678e-32	9.93237e-29	-11.823	NA	NA	NA	NA	NA	NA	1	1	1	0	3	5.61701	6.68924	4.29606	-10.1527	-6.08008	10.9373	NA	NA	1.9429e-08	2.2434e-11	1.73859e-05	3.22332e-24	1.20124e-09	7.64338e-28	NA	NA	1.29757e-05	5.34283e-09	0.0112732	5.00167e-21	1.4522e-06	1.45285e-24	NA	NA
MED24	1.0159e-14	1.26649e-11	-7.73725	1.3045e-14	1.21325e-11	7.70538	Vagina	1.03385e-24	2.70508e-21	10.2631	5.84758e-27	1.70282e-23	10.7512	Whole_Blood	2.84705e-33	1.31363e-29	-12.0183	2.8818e-31	4.5789e-28	-11.6306	NA	NA	NA	NA	NA	NA	1	1	1	0	3	5.61701	6.68924	4.29606	-10.1527	-6.04235	10.7488	NA	NA	1.9429e-08	2.2434e-11	1.73859e-05	3.22332e-24	1.51888e-09	6.0053e-27	NA	NA	1.29757e-05	5.34283e-09	0.0112732	5.00167e-21	2.70596e-06	6.08653e-24	NA	NA
MED24	1.0159e-14	1.26649e-11	-7.73725	1.3045e-14	1.21325e-11	7.70538	Vagina	1.03385e-24	2.70508e-21	10.2631	5.84758e-27	1.70282e-23	10.7512	smultixcan	1.24075e-38	1.29123e-34	3.68809	8.98533e-45	2.24684e-41	3.80966	NA	NA	NA	NA	NA	NA	1	1	1	0	3	5.61701	6.68924	4.29606	-10.1527	1.54158	-3.59376	NA	NA	1.9429e-08	2.2434e-11	1.73859e-05	3.22332e-24	1.34772e-05	6.99754e-41	NA	NA	1.29757e-05	5.34283e-09	0.0112732	5.00167e-21	0.00625234	1.59237e-37	NA	NA
MED24	1.0159e-14	1.26649e-11	-7.73725	1.3045e-14	1.21325e-11	7.70538	Whole_Blood	2.33823e-21	4.14101e-18	9.48875	3.82531e-23	7.09518e-20	9.90845	Adipose_Subcutaneous	2.56836e-33	1.05627e-29	-12.0268	1.77612e-31	3.62163e-28	-11.6718	NA	NA	NA	NA	NA	NA	1	1	1	0	3	5.61701	6.68924	3.96916	-9.36362	-6.01213	10.7957	NA	NA	1.9429e-08	2.2434e-11	7.21262e-05	7.70497e-21	1.83101e-09	3.60574e-27	NA	NA	1.29757e-05	5.34283e-09	0.0398858	7.69096e-18	2.77048e-06	5.61315e-24	NA	NA
MED24	1.0159e-14	1.26649e-11	-7.73725	1.3045e-14	1.21325e-11	7.70538	Whole_Blood	2.33823e-21	4.14101e-18	9.48875	3.82531e-23	7.09518e-20	9.90845	Adipose_Visceral_Omentum	1.65213e-32	5.24122e-29	11.8721	1.3313e-30	2.6103e-27	11.4992	NA	NA	NA	NA	NA	NA	1	1	1	0	3	5.61701	6.68924	3.96916	-9.36362	5.95342	-10.6313	NA	NA	1.9429e-08	2.2434e-11	7.21262e-05	7.70497e-21	2.62593e-09	2.13113e-26	NA	NA	1.29757e-05	5.34283e-09	0.0398858	7.69096e-18	4.01565e-06	2.61024e-23	NA	NA
MED24	1.0159e-14	1.26649e-11	-7.73725	1.3045e-14	1.21325e-11	7.70538	Whole_Blood	2.33823e-21	4.14101e-18	9.48875	3.82531e-23	7.09518e-20	9.90845	Adrenal_Gland	1.0463e-33	5.76698e-30	-12.1008	7.57472e-32	2.00116e-28	-11.7441	NA	NA	NA	NA	NA	NA	1	1	1	0	3	5.61701	6.68924	3.96916	-9.36362	-6.04855	10.8627	NA	NA	1.9429e-08	2.2434e-11	7.21262e-05	7.70497e-21	1.46151e-09	1.73514e-27	NA	NA	1.29757e-05	5.34283e-09	0.0398858	7.69096e-18	1.94587e-06	2.16568e-24	NA	NA
MED24	1.0159e-14	1.26649e-11	-7.73725	1.3045e-14	1.21325e-11	7.70538	Whole_Blood	2.33823e-21	4.14101e-18	9.48875	3.82531e-23	7.09518e-20	9.90845	Artery_Aorta	4.17171e-32	1.82792e-28	-11.7944	3.00833e-30	7.23094e-27	-11.4286	NA	NA	NA	NA	NA	NA	1	1	1	0	3	5.61701	6.68924	3.96916	-9.36362	-5.90946	10.5673	NA	NA	1.9429e-08	2.2434e-11	7.21262e-05	7.70497e-21	3.43235e-09	4.22379e-26	NA	NA	1.29757e-05	5.34283e-09	0.0398858	7.69096e-18	4.87936e-06	5.62802e-23	NA	NA
MED24	1.0159e-14	1.26649e-11	-7.73725	1.3045e-14	1.21325e-11	7.70538	Whole_Blood	2.33823e-21	4.14101e-18	9.48875	3.82531e-23	7.09518e-20	9.90845	Artery_Coronary	4.89063e-33	2.48444e-29	11.9735	3.78934e-31	1.41981e-27	11.6072	NA	NA	NA	NA	NA	NA	1	1	1	0	3	5.61701	6.68924	3.96916	-9.36362	5.99393	-10.7338	NA	NA	1.9429e-08	2.2434e-11	7.21262e-05	7.70497e-21	2.0483e-09	7.06568e-27	NA	NA	1.29757e-05	5.34283e-09	0.0398858	7.69096e-18	3.31507e-06	1.31958e-23	NA	NA
MED24	1.0159e-14	1.26649e-11	-7.73725	1.3045e-14	1.21325e-11	7.70538	Whole_Blood	2.33823e-21	4.14101e-18	9.48875	3.82531e-23	7.09518e-20	9.90845	Artery_Tibial	6.28612e-33	3.92091e-29	11.9527	4.28299e-31	9.64959e-28	11.5967	NA	NA	NA	NA	NA	NA	1	1	1	0	3	5.61701	6.68924	3.96916	-9.36362	5.97836	-10.7254	NA	NA	1.9429e-08	2.2434e-11	7.21262e-05	7.70497e-21	2.2539e-09	7.73376e-27	NA	NA	1.29757e-05	5.34283e-09	0.0398858	7.69096e-18	3.38413e-06	1.09022e-23	NA	NA
MED24	1.0159e-14	1.26649e-11	-7.73725	1.3045e-14	1.21325e-11	7.70538	Whole_Blood	2.33823e-21	4.14101e-18	9.48875	3.82531e-23	7.09518e-20	9.90845	Brain_Amygdala	5.30967e-29	3.1897e-25	11.1766	1.95183e-28	6.02648e-25	11.0604	NA	NA	NA	NA	NA	NA	1	1	1	0	3	5.61701	6.68924	3.96916	-9.36362	5.36368	-10.2873	NA	NA	1.9429e-08	2.2434e-11	7.21262e-05	7.70497e-21	8.15444e-08	8.03585e-25	NA	NA	1.29757e-05	5.34283e-09	0.0398858	7.69096e-18	0.000130267	1.16384e-21	NA	NA
MED24	1.0159e-14	1.26649e-11	-7.73725	1.3045e-14	1.21325e-11	7.70538	Whole_Blood	2.33823e-21	4.14101e-18	9.48875	3.82531e-23	7.09518e-20	9.90845	Brain_Anterior_cingulate_cortex_BA24	2.67882e-30	1.45065e-26	-11.4387	5.19934e-30	1.37968e-26	-11.381	NA	NA	NA	NA	NA	NA	1	1	1	0	3	5.61701	6.68924	3.96916	-9.36362	-5.40726	10.6095	NA	NA	1.9429e-08	2.2434e-11	7.21262e-05	7.70497e-21	6.39956e-08	2.69252e-26	NA	NA	1.29757e-05	5.34283e-09	0.0398858	7.69096e-18	0.000155933	4.6854e-23	NA	NA
MED24	1.0159e-14	1.26649e-11	-7.73725	1.3045e-14	1.21325e-11	7.70538	Whole_Blood	2.33823e-21	4.14101e-18	9.48875	3.82531e-23	7.09518e-20	9.90845	Brain_Caudate_basal_ganglia	5.43279e-32	2.6148e-28	11.7721	1.48218e-28	3.06825e-25	11.0851	NA	NA	NA	NA	NA	NA	1	1	1	0	3	5.61701	6.68924	3.96916	-9.36362	5.84076	-10.5991	NA	NA	1.9429e-08	2.2434e-11	7.21262e-05	7.70497e-21	5.19627e-09	3.00714e-26	NA	NA	1.29757e-05	5.34283e-09	0.0398858	7.69096e-18	2.65769e-05	5.39696e-23	NA	NA
MED24	1.0159e-14	1.26649e-11	-7.73725	1.3045e-14	1.21325e-11	7.70538	Whole_Blood	2.33823e-21	4.14101e-18	9.48875	3.82531e-23	7.09518e-20	9.90845	Brain_Cerebellar_Hemisphere	2.67882e-30	1.00231e-26	-11.4387	5.19934e-30	9.54488e-27	-11.381	NA	NA	NA	NA	NA	NA	1	1	1	0	3	5.61701	6.68924	3.96916	-9.36362	-5.40726	10.6095	NA	NA	1.9429e-08	2.2434e-11	7.21262e-05	7.70497e-21	6.39956e-08	2.69252e-26	NA	NA	1.29757e-05	5.34283e-09	0.0398858	7.69096e-18	9.96881e-05	3.81983e-23	NA	NA
MED24	1.0159e-14	1.26649e-11	-7.73725	1.3045e-14	1.21325e-11	7.70538	Whole_Blood	2.33823e-21	4.14101e-18	9.48875	3.82531e-23	7.09518e-20	9.90845	Brain_Cerebellum	2.67882e-30	9.1693e-27	-11.4387	5.19934e-30	9.86019e-27	-11.381	NA	NA	NA	NA	NA	NA	1	1	1	0	3	5.61701	6.68924	3.96916	-9.36362	-5.40726	10.6095	NA	NA	1.9429e-08	2.2434e-11	7.21262e-05	7.70497e-21	6.39956e-08	2.69252e-26	NA	NA	1.29757e-05	5.34283e-09	0.0398858	7.69096e-18	0.000115938	3.93744e-23	NA	NA
MED24	1.0159e-14	1.26649e-11	-7.73725	1.3045e-14	1.21325e-11	7.70538	Whole_Blood	2.33823e-21	4.14101e-18	9.48875	3.82531e-23	7.09518e-20	9.90845	Brain_Cortex	5.53021e-32	2.43818e-28	-11.7706	7.70194e-30	1.34725e-26	-11.3467	NA	NA	NA	NA	NA	NA	1	1	1	0	3	5.61701	6.68924	3.96916	-9.36362	-5.96401	10.4746	NA	NA	1.9429e-08	2.2434e-11	7.21262e-05	7.70497e-21	2.46128e-09	1.13028e-25	NA	NA	1.29757e-05	5.34283e-09	0.0398858	7.69096e-18	6.27201e-06	1.55962e-22	NA	NA
MED24	1.0159e-14	1.26649e-11	-7.73725	1.3045e-14	1.21325e-11	7.70538	Whole_Blood	2.33823e-21	4.14101e-18	9.48875	3.82531e-23	7.09518e-20	9.90845	Brain_Frontal_Cortex_BA9	2.16564e-31	1.29462e-27	11.6549	1.41283e-29	2.41983e-26	11.2935	NA	NA	NA	NA	NA	NA	1	1	1	0	3	5.61701	6.68924	3.96916	-9.36362	5.84438	-10.4412	NA	NA	1.9429e-08	2.2434e-11	7.21262e-05	7.70497e-21	5.08461e-09	1.60787e-25	NA	NA	1.29757e-05	5.34283e-09	0.0398858	7.69096e-18	1.17302e-05	2.50828e-22	NA	NA
MED24	1.0159e-14	1.26649e-11	-7.73725	1.3045e-14	1.21325e-11	7.70538	Whole_Blood	2.33823e-21	4.14101e-18	9.48875	3.82531e-23	7.09518e-20	9.90845	Brain_Hippocampus	5.30967e-29	2.70209e-25	-11.1766	1.95183e-28	5.66617e-25	-11.0604	NA	NA	NA	NA	NA	NA	1	1	1	0	3	5.61701	6.68924	3.96916	-9.36362	-5.36368	10.2873	NA	NA	1.9429e-08	2.2434e-11	7.21262e-05	7.70497e-21	8.15444e-08	8.03585e-25	NA	NA	1.29757e-05	5.34283e-09	0.0398858	7.69096e-18	0.000147038	1.42348e-21	NA	NA
MED24	1.0159e-14	1.26649e-11	-7.73725	1.3045e-14	1.21325e-11	7.70538	Whole_Blood	2.33823e-21	4.14101e-18	9.48875	3.82531e-23	7.09518e-20	9.90845	Brain_Hypothalamus	5.30967e-29	3.00275e-25	-11.1766	1.95183e-28	7.58092e-25	-11.0604	NA	NA	NA	NA	NA	NA	1	1	1	0	3	5.61701	6.68924	3.96916	-9.36362	-5.36368	10.2873	NA	NA	1.9429e-08	2.2434e-11	7.21262e-05	7.70497e-21	8.15444e-08	8.03585e-25	NA	NA	1.29757e-05	5.34283e-09	0.0398858	7.69096e-18	0.000130607	1.2258e-21	NA	NA
MED24	1.0159e-14	1.26649e-11	-7.73725	1.3045e-14	1.21325e-11	7.70538	Whole_Blood	2.33823e-21	4.14101e-18	9.48875	3.82531e-23	7.09518e-20	9.90845	Brain_Nucleus_accumbens_basal_ganglia	2.67882e-30	8.22464e-27	-11.4387	5.19934e-30	1.09327e-26	-11.381	NA	NA	NA	NA	NA	NA	1	1	1	0	3	5.61701	6.68924	3.96916	-9.36362	-5.40726	10.6095	NA	NA	1.9429e-08	2.2434e-11	7.21262e-05	7.70497e-21	6.39956e-08	2.69252e-26	NA	NA	1.29757e-05	5.34283e-09	0.0398858	7.69096e-18	9.26442e-05	3.45221e-23	NA	NA
MED24	1.0159e-14	1.26649e-11	-7.73725	1.3045e-14	1.21325e-11	7.70538	Whole_Blood	2.33823e-21	4.14101e-18	9.48875	3.82531e-23	7.09518e-20	9.90845	Brain_Putamen_basal_ganglia	1.53236e-31	1.63319e-27	11.6844	1.25419e-29	5.73226e-26	11.304	NA	NA	NA	NA	NA	NA	1	1	1	0	3	5.61701	6.68924	3.96916	-9.36362	5.87801	-10.446	NA	NA	1.9429e-08	2.2434e-11	7.21262e-05	7.70497e-21	4.15236e-09	1.52792e-25	NA	NA	1.29757e-05	5.34283e-09	0.0398858	7.69096e-18	1.56745e-05	4.24762e-22	NA	NA
MED24	1.0159e-14	1.26649e-11	-7.73725	1.3045e-14	1.21325e-11	7.70538	Whole_Blood	2.33823e-21	4.14101e-18	9.48875	3.82531e-23	7.09518e-20	9.90845	Brain_Spinal_cord_cervical_c-1	5.30967e-29	1.89741e-25	-11.1766	1.95183e-28	7.16753e-25	-11.0604	NA	NA	NA	NA	NA	NA	1	1	1	0	3	5.61701	6.68924	3.96916	-9.36362	-5.36368	10.2873	NA	NA	1.9429e-08	2.2434e-11	7.21262e-05	7.70497e-21	8.15444e-08	8.03585e-25	NA	NA	1.29757e-05	5.34283e-09	0.0398858	7.69096e-18	0.000116206	1.32493e-21	NA	NA
MED24	1.0159e-14	1.26649e-11	-7.73725	1.3045e-14	1.21325e-11	7.70538	Whole_Blood	2.33823e-21	4.14101e-18	9.48875	3.82531e-23	7.09518e-20	9.90845	Breast_Mammary_Tissue	2.67882e-30	1.00649e-26	-11.4387	5.19934e-30	8.91015e-27	-11.381	NA	NA	NA	NA	NA	NA	1	1	1	0	3	5.61701	6.68924	3.96916	-9.36362	-5.40726	10.6095	NA	NA	1.9429e-08	2.2434e-11	7.21262e-05	7.70497e-21	6.39956e-08	2.69252e-26	NA	NA	1.29757e-05	5.34283e-09	0.0398858	7.69096e-18	5.5929e-05	3.3895e-23	NA	NA
MED24	1.0159e-14	1.26649e-11	-7.73725	1.3045e-14	1.21325e-11	7.70538	Whole_Blood	2.33823e-21	4.14101e-18	9.48875	3.82531e-23	7.09518e-20	9.90845	Cells_Cultured_fibroblasts	5.65869e-33	1.99483e-29	11.9614	5.92509e-31	1.20121e-27	11.5689	NA	NA	NA	NA	NA	NA	1	1	1	0	3	5.61701	6.68924	3.96916	-9.36362	6.02066	-10.69	NA	NA	1.9429e-08	2.2434e-11	7.21262e-05	7.70497e-21	1.73707e-09	1.13379e-26	NA	NA	1.29757e-05	5.34283e-09	0.0398858	7.69096e-18	3.05766e-06	1.66446e-23	NA	NA
MED24	1.0159e-14	1.26649e-11	-7.73725	1.3045e-14	1.21325e-11	7.70538	Whole_Blood	2.33823e-21	4.14101e-18	9.48875	3.82531e-23	7.09518e-20	9.90845	Cells_EBV-transformed_lymphocytes	5.30967e-29	1.13905e-25	11.1766	1.95183e-28	2.74703e-25	11.0604	NA	NA	NA	NA	NA	NA	1	1	1	0	3	5.61701	6.68924	3.96916	-9.36362	5.36368	-10.2873	NA	NA	1.9429e-08	2.2434e-11	7.21262e-05	7.70497e-21	8.15444e-08	8.03585e-25	NA	NA	1.29757e-05	5.34283e-09	0.0398858	7.69096e-18	0.000109492	8.99367e-22	NA	NA
MED24	1.0159e-14	1.26649e-11	-7.73725	1.3045e-14	1.21325e-11	7.70538	Whole_Blood	2.33823e-21	4.14101e-18	9.48875	3.82531e-23	7.09518e-20	9.90845	Colon_Sigmoid	8.99445e-32	4.03272e-28	11.7295	5.68746e-30	1.28328e-26	11.3732	NA	NA	NA	NA	NA	NA	1	1	1	0	3	5.61701	6.68924	3.96916	-9.36362	5.86911	-10.5181	NA	NA	1.9429e-08	2.2434e-11	7.21262e-05	7.70497e-21	4.38132e-09	7.13213e-26	NA	NA	1.29757e-05	5.34283e-09	0.0398858	7.69096e-18	7.28876e-06	1.11108e-22	NA	NA
MED24	1.0159e-14	1.26649e-11	-7.73725	1.3045e-14	1.21325e-11	7.70538	Whole_Blood	2.33823e-21	4.14101e-18	9.48875	3.82531e-23	7.09518e-20	9.90845	Colon_Transverse	4.26832e-29	1.47969e-25	-11.1959	2.58837e-27	3.31792e-24	-10.8261	NA	NA	NA	NA	NA	NA	1	1	1	0	3	5.61701	6.68924	3.96916	-9.36362	-5.65466	10.0009	NA	NA	1.9429e-08	2.2434e-11	7.21262e-05	7.70497e-21	1.56156e-08	1.51003e-23	NA	NA	1.29757e-05	5.34283e-09	0.0398858	7.69096e-18	1.91464e-05	1.44217e-20	NA	NA
MED24	1.0159e-14	1.26649e-11	-7.73725	1.3045e-14	1.21325e-11	7.70538	Whole_Blood	2.33823e-21	4.14101e-18	9.48875	3.82531e-23	7.09518e-20	9.90845	Esophagus_Gastroesophageal_Junction	9.88823e-34	3.93023e-30	-12.1054	8.07469e-32	1.96758e-28	-11.7387	NA	NA	NA	NA	NA	NA	1	1	1	0	3	5.61701	6.68924	3.96916	-9.36362	-6.06122	10.8551	NA	NA	1.9429e-08	2.2434e-11	7.21262e-05	7.70497e-21	1.35089e-09	1.88666e-27	NA	NA	1.29757e-05	5.34283e-09	0.0398858	7.69096e-18	2.96493e-06	2.65125e-24	NA	NA
MED24	1.0159e-14	1.26649e-11	-7.73725	1.3045e-14	1.21325e-11	7.70538	Whole_Blood	2.33823e-21	4.14101e-18	9.48875	3.82531e-23	7.09518e-20	9.90845	Esophagus_Mucosa	6.23457e-34	4.02625e-30	-12.1432	4.4722e-32	1.20128e-28	-11.7885	NA	NA	NA	NA	NA	NA	1	1	1	0	3	5.61701	6.68924	3.96916	-9.36362	-6.06632	10.9047	NA	NA	1.9429e-08	2.2434e-11	7.21262e-05	7.70497e-21	1.30874e-09	1.09426e-27	NA	NA	1.29757e-05	5.34283e-09	0.0398858	7.69096e-18	1.44417e-06	1.68591e-24	NA	NA
MED24	1.0159e-14	1.26649e-11	-7.73725	1.3045e-14	1.21325e-11	7.70538	Whole_Blood	2.33823e-21	4.14101e-18	9.48875	3.82531e-23	7.09518e-20	9.90845	Esophagus_Muscularis	1.68305e-33	6.72485e-30	-12.0617	1.44345e-31	2.94242e-28	-11.6894	NA	NA	NA	NA	NA	NA	1	1	1	0	3	5.61701	6.68924	3.96916	-9.36362	-6.04648	10.8077	NA	NA	1.9429e-08	2.2434e-11	7.21262e-05	7.70497e-21	1.4804e-09	3.16472e-27	NA	NA	1.29757e-05	5.34283e-09	0.0398858	7.69096e-18	2.67706e-06	4.39305e-24	NA	NA
MED24	1.0159e-14	1.26649e-11	-7.73725	1.3045e-14	1.21325e-11	7.70538	Whole_Blood	2.33823e-21	4.14101e-18	9.48875	3.82531e-23	7.09518e-20	9.90845	Heart_Atrial_Appendage	3.6407e-32	1.11179e-28	11.8059	2.49586e-30	3.93747e-27	11.4448	NA	NA	NA	NA	NA	NA	1	1	1	0	3	5.61701	6.68924	3.96916	-9.36362	5.90979	-10.5837	NA	NA	1.9429e-08	2.2434e-11	7.21262e-05	7.70497e-21	3.42552e-09	3.54695e-26	NA	NA	1.29757e-05	5.34283e-09	0.0398858	7.69096e-18	4.16429e-06	4.83972e-23	NA	NA
MED24	1.0159e-14	1.26649e-11	-7.73725	1.3045e-14	1.21325e-11	7.70538	Whole_Blood	2.33823e-21	4.14101e-18	9.48875	3.82531e-23	7.09518e-20	9.90845	Heart_Left_Ventricle	2.03676e-35	1.50143e-31	-12.42	2.12229e-34	4.4969e-31	-12.231	NA	NA	NA	NA	NA	NA	1	1	1	0	3	5.61701	6.68924	3.96916	-9.36362	-6.01708	11.3651	NA	NA	1.9429e-08	2.2434e-11	7.21262e-05	7.70497e-21	1.77589e-09	6.24146e-30	NA	NA	1.29757e-05	5.34283e-09	0.0398858	7.69096e-18	3.2063e-06	7.56005e-27	NA	NA
MED24	1.0159e-14	1.26649e-11	-7.73725	1.3045e-14	1.21325e-11	7.70538	Whole_Blood	2.33823e-21	4.14101e-18	9.48875	3.82531e-23	7.09518e-20	9.90845	Kidney_Cortex	5.16957e-33	2.29245e-29	11.9689	4.13767e-31	1.04325e-27	11.5996	NA	NA	NA	NA	NA	NA	1	1	1	0	3	5.61701	6.68924	3.96916	-9.36362	5.99986	-10.7247	NA	NA	1.9429e-08	2.2434e-11	7.21262e-05	7.70497e-21	1.97484e-09	7.79153e-27	NA	NA	1.29757e-05	5.34283e-09	0.0398858	7.69096e-18	2.66703e-06	1.80413e-23	NA	NA
MED24	1.0159e-14	1.26649e-11	-7.73725	1.3045e-14	1.21325e-11	7.70538	Whole_Blood	2.33823e-21	4.14101e-18	9.48875	3.82531e-23	7.09518e-20	9.90845	Liver	5.30967e-29	1.50453e-25	-11.1766	1.95183e-28	4.78116e-25	-11.0604	NA	NA	NA	NA	NA	NA	1	1	1	0	3	5.61701	6.68924	3.96916	-9.36362	-5.36368	10.2873	NA	NA	1.9429e-08	2.2434e-11	7.21262e-05	7.70497e-21	8.15444e-08	8.03585e-25	NA	NA	1.29757e-05	5.34283e-09	0.0398858	7.69096e-18	8.59111e-05	9.23989e-22	NA	NA
MED24	1.0159e-14	1.26649e-11	-7.73725	1.3045e-14	1.21325e-11	7.70538	Whole_Blood	2.33823e-21	4.14101e-18	9.48875	3.82531e-23	7.09518e-20	9.90845	Lung	5.57212e-33	2.69205e-29	-11.9627	4.69795e-31	9.16163e-28	-11.5888	NA	NA	NA	NA	NA	NA	1	1	1	0	3	5.61701	6.68924	3.96916	-9.36362	-6.0018	10.7134	NA	NA	1.9429e-08	2.2434e-11	7.21262e-05	7.70497e-21	1.95138e-09	8.80857e-27	NA	NA	1.29757e-05	5.34283e-09	0.0398858	7.69096e-18	2.58999e-06	1.2942e-23	NA	NA
MED24	1.0159e-14	1.26649e-11	-7.73725	1.3045e-14	1.21325e-11	7.70538	Whole_Blood	2.33823e-21	4.14101e-18	9.48875	3.82531e-23	7.09518e-20	9.90845	Minor_Salivary_Gland	2.67882e-30	2.5055e-26	-11.4387	5.19934e-30	1.78583e-26	-11.381	NA	NA	NA	NA	NA	NA	1	1	1	0	3	5.61701	6.68924	3.96916	-9.36362	-5.40726	10.6095	NA	NA	1.9429e-08	2.2434e-11	7.21262e-05	7.70497e-21	6.39956e-08	2.69252e-26	NA	NA	1.29757e-05	5.34283e-09	0.0398858	7.69096e-18	5.44913e-05	5.64236e-23	NA	NA
MED24	1.0159e-14	1.26649e-11	-7.73725	1.3045e-14	1.21325e-11	7.70538	Whole_Blood	2.33823e-21	4.14101e-18	9.48875	3.82531e-23	7.09518e-20	9.90845	Muscle_Skeletal	3.15063e-33	1.59746e-29	-12.0099	2.22407e-31	4.69724e-28	-11.6527	NA	NA	NA	NA	NA	NA	1	1	1	0	3	5.61701	6.68924	3.96916	-9.36362	-6.00657	10.7773	NA	NA	1.9429e-08	2.2434e-11	7.21262e-05	7.70497e-21	1.89487e-09	4.40695e-27	NA	NA	1.29757e-05	5.34283e-09	0.0398858	7.69096e-18	2.87919e-06	6.57257e-24	NA	NA
MED24	1.0159e-14	1.26649e-11	-7.73725	1.3045e-14	1.21325e-11	7.70538	Whole_Blood	2.33823e-21	4.14101e-18	9.48875	3.82531e-23	7.09518e-20	9.90845	Nerve_Tibial	2.92831e-33	1.33216e-29	-12.016	1.98154e-31	4.28578e-28	-11.6625	NA	NA	NA	NA	NA	NA	1	1	1	0	3	5.61701	6.68924	3.96916	-9.36362	-6.00546	10.7874	NA	NA	1.9429e-08	2.2434e-11	7.21262e-05	7.70497e-21	1.90795e-09	3.94627e-27	NA	NA	1.29757e-05	5.34283e-09	0.0398858	7.69096e-18	3.36263e-06	5.97251e-24	NA	NA
MED24	1.0159e-14	1.26649e-11	-7.73725	1.3045e-14	1.21325e-11	7.70538	Whole_Blood	2.33823e-21	4.14101e-18	9.48875	3.82531e-23	7.09518e-20	9.90845	Ovary	1.5012e-33	7.65164e-30	-12.0711	1.01953e-31	3.32738e-28	-11.7189	NA	NA	NA	NA	NA	NA	1	1	1	0	3	5.61701	6.68924	3.96916	-9.36362	-6.02991	10.8404	NA	NA	1.9429e-08	2.2434e-11	7.21262e-05	7.70497e-21	1.64051e-09	2.21428e-27	NA	NA	1.29757e-05	5.34283e-09	0.0398858	7.69096e-18	2.20785e-06	3.70635e-24	NA	NA
MED24	1.0159e-14	1.26649e-11	-7.73725	1.3045e-14	1.21325e-11	7.70538	Whole_Blood	2.33823e-21	4.14101e-18	9.48875	3.82531e-23	7.09518e-20	9.90845	Pancreas	5.30967e-29	1.52839e-25	-11.1766	1.95183e-28	3.51685e-25	-11.0604	NA	NA	NA	NA	NA	NA	1	1	1	0	3	5.61701	6.68924	3.96916	-9.36362	-5.36368	10.2873	NA	NA	1.9429e-08	2.2434e-11	7.21262e-05	7.70497e-21	8.15444e-08	8.03585e-25	NA	NA	1.29757e-05	5.34283e-09	0.0398858	7.69096e-18	8.30496e-05	8.39258e-22	NA	NA
MED24	1.0159e-14	1.26649e-11	-7.73725	1.3045e-14	1.21325e-11	7.70538	Whole_Blood	2.33823e-21	4.14101e-18	9.48875	3.82531e-23	7.09518e-20	9.90845	Pituitary	1.00744e-32	4.60674e-29	11.9134	9.27408e-31	2.55594e-27	11.5304	NA	NA	NA	NA	NA	NA	1	1	1	0	3	5.61701	6.68924	3.96916	-9.36362	5.98824	-10.6565	NA	NA	1.9429e-08	2.2434e-11	7.21262e-05	7.70497e-21	2.12119e-09	1.62548e-26	NA	NA	1.29757e-05	5.34283e-09	0.0398858	7.69096e-18	4.23963e-06	2.47331e-23	NA	NA
MED24	1.0159e-14	1.26649e-11	-7.73725	1.3045e-14	1.21325e-11	7.70538	Whole_Blood	2.33823e-21	4.14101e-18	9.48875	3.82531e-23	7.09518e-20	9.90845	Prostate	9.48828e-32	7.43667e-28	11.725	5.07612e-30	1.04923e-26	11.3831	NA	NA	NA	NA	NA	NA	1	1	1	0	3	5.61701	6.68924	3.96916	-9.36362	5.85168	-10.5311	NA	NA	1.9429e-08	2.2434e-11	7.21262e-05	7.70497e-21	4.86625e-09	6.20922e-26	NA	NA	1.29757e-05	5.34283e-09	0.0398858	7.69096e-18	6.48788e-06	8.83221e-23	NA	NA
MED24	1.0159e-14	1.26649e-11	-7.73725	1.3045e-14	1.21325e-11	7.70538	Whole_Blood	2.33823e-21	4.14101e-18	9.48875	3.82531e-23	7.09518e-20	9.90845	Skin_Not_Sun_Exposed_Suprapubic	5.30967e-29	9.45741e-26	-11.1766	1.95183e-28	3.38363e-25	-11.0604	NA	NA	NA	NA	NA	NA	1	1	1	0	3	5.61701	6.68924	3.96916	-9.36362	-5.36368	10.2873	NA	NA	1.9429e-08	2.2434e-11	7.21262e-05	7.70497e-21	8.15444e-08	8.03585e-25	NA	NA	1.29757e-05	5.34283e-09	0.0398858	7.69096e-18	7.29415e-05	7.67631e-22	NA	NA
MED24	1.0159e-14	1.26649e-11	-7.73725	1.3045e-14	1.21325e-11	7.70538	Whole_Blood	2.33823e-21	4.14101e-18	9.48875	3.82531e-23	7.09518e-20	9.90845	Skin_Sun_Exposed_Lower_leg	2.67882e-30	7.21495e-27	-11.4387	5.19934e-30	9.08228e-27	-11.381	NA	NA	NA	NA	NA	NA	1	1	1	0	3	5.61701	6.68924	3.96916	-9.36362	-5.40726	10.6095	NA	NA	1.9429e-08	2.2434e-11	7.21262e-05	7.70497e-21	6.39956e-08	2.69252e-26	NA	NA	1.29757e-05	5.34283e-09	0.0398858	7.69096e-18	7.30851e-05	3.36465e-23	NA	NA
MED24	1.0159e-14	1.26649e-11	-7.73725	1.3045e-14	1.21325e-11	7.70538	Whole_Blood	2.33823e-21	4.14101e-18	9.48875	3.82531e-23	7.09518e-20	9.90845	Small_Intestine_Terminal_Ileum	4.47048e-35	4.3687e-31	-12.3569	4.07421e-33	9.30252e-30	-11.9887	NA	NA	NA	NA	NA	NA	1	1	1	0	3	5.61701	6.68924	3.96916	-9.36362	-6.18076	11.0879	NA	NA	1.9429e-08	2.2434e-11	7.21262e-05	7.70497e-21	6.37932e-10	1.43651e-28	NA	NA	1.29757e-05	5.34283e-09	0.0398858	7.69096e-18	9.4666e-07	2.58538e-25	NA	NA
MED24	1.0159e-14	1.26649e-11	-7.73725	1.3045e-14	1.21325e-11	7.70538	Whole_Blood	2.33823e-21	4.14101e-18	9.48875	3.82531e-23	7.09518e-20	9.90845	Spleen	5.30967e-29	1.44577e-25	-11.1766	1.95183e-28	3.36392e-25	-11.0604	NA	NA	NA	NA	NA	NA	1	1	1	0	3	5.61701	6.68924	3.96916	-9.36362	-5.36368	10.2873	NA	NA	1.9429e-08	2.2434e-11	7.21262e-05	7.70497e-21	8.15444e-08	8.03585e-25	NA	NA	1.29757e-05	5.34283e-09	0.0398858	7.69096e-18	9.96379e-05	7.84952e-22	NA	NA
MED24	1.0159e-14	1.26649e-11	-7.73725	1.3045e-14	1.21325e-11	7.70538	Whole_Blood	2.33823e-21	4.14101e-18	9.48875	3.82531e-23	7.09518e-20	9.90845	Stomach	2.67882e-30	9.11769e-27	-11.4387	5.19934e-30	1.2181e-26	-11.381	NA	NA	NA	NA	NA	NA	1	1	1	0	3	5.61701	6.68924	3.96916	-9.36362	-5.40726	10.6095	NA	NA	1.9429e-08	2.2434e-11	7.21262e-05	7.70497e-21	6.39956e-08	2.69252e-26	NA	NA	1.29757e-05	5.34283e-09	0.0398858	7.69096e-18	6.37594e-05	4.77939e-23	NA	NA
MED24	1.0159e-14	1.26649e-11	-7.73725	1.3045e-14	1.21325e-11	7.70538	Whole_Blood	2.33823e-21	4.14101e-18	9.48875	3.82531e-23	7.09518e-20	9.90845	Testis	9.84267e-33	8.57526e-29	11.9154	1.48218e-28	3.17383e-25	11.0851	NA	NA	NA	NA	NA	NA	1	1	1	0	3	5.61701	6.68924	3.96916	-9.36362	5.88104	-10.765	NA	NA	1.9429e-08	2.2434e-11	7.21262e-05	7.70497e-21	4.07702e-09	5.03693e-27	NA	NA	1.29757e-05	5.34283e-09	0.0398858	7.69096e-18	5.94335e-06	7.85172e-24	NA	NA
MED24	1.0159e-14	1.26649e-11	-7.73725	1.3045e-14	1.21325e-11	7.70538	Whole_Blood	2.33823e-21	4.14101e-18	9.48875	3.82531e-23	7.09518e-20	9.90845	Thyroid	2.67882e-30	1.16026e-26	-11.4387	5.19934e-30	1.11389e-26	-11.381	NA	NA	NA	NA	NA	NA	1	1	1	0	3	5.61701	6.68924	3.96916	-9.36362	-5.40726	10.6095	NA	NA	1.9429e-08	2.2434e-11	7.21262e-05	7.70497e-21	6.39956e-08	2.69252e-26	NA	NA	1.29757e-05	5.34283e-09	0.0398858	7.69096e-18	5.58331e-05	3.60229e-23	NA	NA
MED24	1.0159e-14	1.26649e-11	-7.73725	1.3045e-14	1.21325e-11	7.70538	Whole_Blood	2.33823e-21	4.14101e-18	9.48875	3.82531e-23	7.09518e-20	9.90845	Uterus	2.28457e-35	6.66705e-31	-12.4108	2.00841e-33	7.18924e-30	-12.0471	NA	NA	NA	NA	NA	NA	1	1	1	0	3	5.61701	6.68924	3.96916	-9.36362	-6.20122	11.1436	NA	NA	1.9429e-08	2.2434e-11	7.21262e-05	7.70497e-21	5.60261e-10	7.69427e-29	NA	NA	1.29757e-05	5.34283e-09	0.0398858	7.69096e-18	6.95441e-07	1.46311e-25	NA	NA
MED24	1.0159e-14	1.26649e-11	-7.73725	1.3045e-14	1.21325e-11	7.70538	Whole_Blood	2.33823e-21	4.14101e-18	9.48875	3.82531e-23	7.09518e-20	9.90845	Vagina	4.16818e-34	6.52802e-30	-12.1761	2.9678e-32	9.93237e-29	-11.823	NA	NA	NA	NA	NA	NA	1	1	1	0	3	5.61701	6.68924	3.96916	-9.36362	-6.08008	10.9373	NA	NA	1.9429e-08	2.2434e-11	7.21262e-05	7.70497e-21	1.20124e-09	7.64338e-28	NA	NA	1.29757e-05	5.34283e-09	0.0398858	7.69096e-18	1.4522e-06	1.45285e-24	NA	NA
MED24	1.0159e-14	1.26649e-11	-7.73725	1.3045e-14	1.21325e-11	7.70538	Whole_Blood	2.33823e-21	4.14101e-18	9.48875	3.82531e-23	7.09518e-20	9.90845	Whole_Blood	2.84705e-33	1.31363e-29	-12.0183	2.8818e-31	4.5789e-28	-11.6306	NA	NA	NA	NA	NA	NA	1	1	1	0	3	5.61701	6.68924	3.96916	-9.36362	-6.04235	10.7488	NA	NA	1.9429e-08	2.2434e-11	7.21262e-05	7.70497e-21	1.51888e-09	6.0053e-27	NA	NA	1.29757e-05	5.34283e-09	0.0398858	7.69096e-18	2.70596e-06	6.08653e-24	NA	NA
MED24	1.0159e-14	1.26649e-11	-7.73725	1.3045e-14	1.21325e-11	7.70538	Whole_Blood	2.33823e-21	4.14101e-18	9.48875	3.82531e-23	7.09518e-20	9.90845	smultixcan	1.24075e-38	1.29123e-34	3.68809	8.98533e-45	2.24684e-41	3.80966	NA	NA	NA	NA	NA	NA	1	1	1	0	3	5.61701	6.68924	3.96916	-9.36362	1.54158	-3.59376	NA	NA	1.9429e-08	2.2434e-11	7.21262e-05	7.70497e-21	1.34772e-05	6.99754e-41	NA	NA	1.29757e-05	5.34283e-09	0.0398858	7.69096e-18	0.00625234	1.59237e-37	NA	NA
MED24	1.0159e-14	1.26649e-11	-7.73725	1.3045e-14	1.21325e-11	7.70538	smultixcan	5.30269e-33	1.2753e-29	5.62094	1.32273e-32	1.40064e-29	6.33865	Adipose_Subcutaneous	2.56836e-33	1.05627e-29	-12.0268	1.77612e-31	3.62163e-28	-11.6718	NA	NA	NA	NA	NA	NA	1	1	1	0	3	5.61701	6.68924	2.57267	-4.2819	-6.01213	10.7957	NA	NA	1.9429e-08	2.2434e-11	4.50035e-08	1.55463e-26	1.83101e-09	3.60574e-27	NA	NA	1.29757e-05	5.34283e-09	3.27821e-05	9.97068e-24	2.77048e-06	5.61315e-24	NA	NA
MED24	1.0159e-14	1.26649e-11	-7.73725	1.3045e-14	1.21325e-11	7.70538	smultixcan	5.30269e-33	1.2753e-29	5.62094	1.32273e-32	1.40064e-29	6.33865	Adipose_Visceral_Omentum	1.65213e-32	5.24122e-29	11.8721	1.3313e-30	2.6103e-27	11.4992	NA	NA	NA	NA	NA	NA	1	1	1	0	3	5.61701	6.68924	2.57267	-4.2819	5.95342	-10.6313	NA	NA	1.9429e-08	2.2434e-11	4.50035e-08	1.55463e-26	2.62593e-09	2.13113e-26	NA	NA	1.29757e-05	5.34283e-09	3.27821e-05	9.97068e-24	4.01565e-06	2.61024e-23	NA	NA
MED24	1.0159e-14	1.26649e-11	-7.73725	1.3045e-14	1.21325e-11	7.70538	smultixcan	5.30269e-33	1.2753e-29	5.62094	1.32273e-32	1.40064e-29	6.33865	Adrenal_Gland	1.0463e-33	5.76698e-30	-12.1008	7.57472e-32	2.00116e-28	-11.7441	NA	NA	NA	NA	NA	NA	1	1	1	0	3	5.61701	6.68924	2.57267	-4.2819	-6.04855	10.8627	NA	NA	1.9429e-08	2.2434e-11	4.50035e-08	1.55463e-26	1.46151e-09	1.73514e-27	NA	NA	1.29757e-05	5.34283e-09	3.27821e-05	9.97068e-24	1.94587e-06	2.16568e-24	NA	NA
MED24	1.0159e-14	1.26649e-11	-7.73725	1.3045e-14	1.21325e-11	7.70538	smultixcan	5.30269e-33	1.2753e-29	5.62094	1.32273e-32	1.40064e-29	6.33865	Artery_Aorta	4.17171e-32	1.82792e-28	-11.7944	3.00833e-30	7.23094e-27	-11.4286	NA	NA	NA	NA	NA	NA	1	1	1	0	3	5.61701	6.68924	2.57267	-4.2819	-5.90946	10.5673	NA	NA	1.9429e-08	2.2434e-11	4.50035e-08	1.55463e-26	3.43235e-09	4.22379e-26	NA	NA	1.29757e-05	5.34283e-09	3.27821e-05	9.97068e-24	4.87936e-06	5.62802e-23	NA	NA
MED24	1.0159e-14	1.26649e-11	-7.73725	1.3045e-14	1.21325e-11	7.70538	smultixcan	5.30269e-33	1.2753e-29	5.62094	1.32273e-32	1.40064e-29	6.33865	Artery_Coronary	4.89063e-33	2.48444e-29	11.9735	3.78934e-31	1.41981e-27	11.6072	NA	NA	NA	NA	NA	NA	1	1	1	0	3	5.61701	6.68924	2.57267	-4.2819	5.99393	-10.7338	NA	NA	1.9429e-08	2.2434e-11	4.50035e-08	1.55463e-26	2.0483e-09	7.06568e-27	NA	NA	1.29757e-05	5.34283e-09	3.27821e-05	9.97068e-24	3.31507e-06	1.31958e-23	NA	NA
MED24	1.0159e-14	1.26649e-11	-7.73725	1.3045e-14	1.21325e-11	7.70538	smultixcan	5.30269e-33	1.2753e-29	5.62094	1.32273e-32	1.40064e-29	6.33865	Artery_Tibial	6.28612e-33	3.92091e-29	11.9527	4.28299e-31	9.64959e-28	11.5967	NA	NA	NA	NA	NA	NA	1	1	1	0	3	5.61701	6.68924	2.57267	-4.2819	5.97836	-10.7254	NA	NA	1.9429e-08	2.2434e-11	4.50035e-08	1.55463e-26	2.2539e-09	7.73376e-27	NA	NA	1.29757e-05	5.34283e-09	3.27821e-05	9.97068e-24	3.38413e-06	1.09022e-23	NA	NA
MED24	1.0159e-14	1.26649e-11	-7.73725	1.3045e-14	1.21325e-11	7.70538	smultixcan	5.30269e-33	1.2753e-29	5.62094	1.32273e-32	1.40064e-29	6.33865	Brain_Amygdala	5.30967e-29	3.1897e-25	11.1766	1.95183e-28	6.02648e-25	11.0604	NA	NA	NA	NA	NA	NA	1	1	1	0	3	5.61701	6.68924	2.57267	-4.2819	5.36368	-10.2873	NA	NA	1.9429e-08	2.2434e-11	4.50035e-08	1.55463e-26	8.15444e-08	8.03585e-25	NA	NA	1.29757e-05	5.34283e-09	3.27821e-05	9.97068e-24	0.000130267	1.16384e-21	NA	NA
MED24	1.0159e-14	1.26649e-11	-7.73725	1.3045e-14	1.21325e-11	7.70538	smultixcan	5.30269e-33	1.2753e-29	5.62094	1.32273e-32	1.40064e-29	6.33865	Brain_Anterior_cingulate_cortex_BA24	2.67882e-30	1.45065e-26	-11.4387	5.19934e-30	1.37968e-26	-11.381	NA	NA	NA	NA	NA	NA	1	1	1	0	3	5.61701	6.68924	2.57267	-4.2819	-5.40726	10.6095	NA	NA	1.9429e-08	2.2434e-11	4.50035e-08	1.55463e-26	6.39956e-08	2.69252e-26	NA	NA	1.29757e-05	5.34283e-09	3.27821e-05	9.97068e-24	0.000155933	4.6854e-23	NA	NA
MED24	1.0159e-14	1.26649e-11	-7.73725	1.3045e-14	1.21325e-11	7.70538	smultixcan	5.30269e-33	1.2753e-29	5.62094	1.32273e-32	1.40064e-29	6.33865	Brain_Caudate_basal_ganglia	5.43279e-32	2.6148e-28	11.7721	1.48218e-28	3.06825e-25	11.0851	NA	NA	NA	NA	NA	NA	1	1	1	0	3	5.61701	6.68924	2.57267	-4.2819	5.84076	-10.5991	NA	NA	1.9429e-08	2.2434e-11	4.50035e-08	1.55463e-26	5.19627e-09	3.00714e-26	NA	NA	1.29757e-05	5.34283e-09	3.27821e-05	9.97068e-24	2.65769e-05	5.39696e-23	NA	NA
MED24	1.0159e-14	1.26649e-11	-7.73725	1.3045e-14	1.21325e-11	7.70538	smultixcan	5.30269e-33	1.2753e-29	5.62094	1.32273e-32	1.40064e-29	6.33865	Brain_Cerebellar_Hemisphere	2.67882e-30	1.00231e-26	-11.4387	5.19934e-30	9.54488e-27	-11.381	NA	NA	NA	NA	NA	NA	1	1	1	0	3	5.61701	6.68924	2.57267	-4.2819	-5.40726	10.6095	NA	NA	1.9429e-08	2.2434e-11	4.50035e-08	1.55463e-26	6.39956e-08	2.69252e-26	NA	NA	1.29757e-05	5.34283e-09	3.27821e-05	9.97068e-24	9.96881e-05	3.81983e-23	NA	NA
MED24	1.0159e-14	1.26649e-11	-7.73725	1.3045e-14	1.21325e-11	7.70538	smultixcan	5.30269e-33	1.2753e-29	5.62094	1.32273e-32	1.40064e-29	6.33865	Brain_Cerebellum	2.67882e-30	9.1693e-27	-11.4387	5.19934e-30	9.86019e-27	-11.381	NA	NA	NA	NA	NA	NA	1	1	1	0	3	5.61701	6.68924	2.57267	-4.2819	-5.40726	10.6095	NA	NA	1.9429e-08	2.2434e-11	4.50035e-08	1.55463e-26	6.39956e-08	2.69252e-26	NA	NA	1.29757e-05	5.34283e-09	3.27821e-05	9.97068e-24	0.000115938	3.93744e-23	NA	NA
MED24	1.0159e-14	1.26649e-11	-7.73725	1.3045e-14	1.21325e-11	7.70538	smultixcan	5.30269e-33	1.2753e-29	5.62094	1.32273e-32	1.40064e-29	6.33865	Brain_Cortex	5.53021e-32	2.43818e-28	-11.7706	7.70194e-30	1.34725e-26	-11.3467	NA	NA	NA	NA	NA	NA	1	1	1	0	3	5.61701	6.68924	2.57267	-4.2819	-5.96401	10.4746	NA	NA	1.9429e-08	2.2434e-11	4.50035e-08	1.55463e-26	2.46128e-09	1.13028e-25	NA	NA	1.29757e-05	5.34283e-09	3.27821e-05	9.97068e-24	6.27201e-06	1.55962e-22	NA	NA
MED24	1.0159e-14	1.26649e-11	-7.73725	1.3045e-14	1.21325e-11	7.70538	smultixcan	5.30269e-33	1.2753e-29	5.62094	1.32273e-32	1.40064e-29	6.33865	Brain_Frontal_Cortex_BA9	2.16564e-31	1.29462e-27	11.6549	1.41283e-29	2.41983e-26	11.2935	NA	NA	NA	NA	NA	NA	1	1	1	0	3	5.61701	6.68924	2.57267	-4.2819	5.84438	-10.4412	NA	NA	1.9429e-08	2.2434e-11	4.50035e-08	1.55463e-26	5.08461e-09	1.60787e-25	NA	NA	1.29757e-05	5.34283e-09	3.27821e-05	9.97068e-24	1.17302e-05	2.50828e-22	NA	NA
MED24	1.0159e-14	1.26649e-11	-7.73725	1.3045e-14	1.21325e-11	7.70538	smultixcan	5.30269e-33	1.2753e-29	5.62094	1.32273e-32	1.40064e-29	6.33865	Brain_Hippocampus	5.30967e-29	2.70209e-25	-11.1766	1.95183e-28	5.66617e-25	-11.0604	NA	NA	NA	NA	NA	NA	1	1	1	0	3	5.61701	6.68924	2.57267	-4.2819	-5.36368	10.2873	NA	NA	1.9429e-08	2.2434e-11	4.50035e-08	1.55463e-26	8.15444e-08	8.03585e-25	NA	NA	1.29757e-05	5.34283e-09	3.27821e-05	9.97068e-24	0.000147038	1.42348e-21	NA	NA
MED24	1.0159e-14	1.26649e-11	-7.73725	1.3045e-14	1.21325e-11	7.70538	smultixcan	5.30269e-33	1.2753e-29	5.62094	1.32273e-32	1.40064e-29	6.33865	Brain_Hypothalamus	5.30967e-29	3.00275e-25	-11.1766	1.95183e-28	7.58092e-25	-11.0604	NA	NA	NA	NA	NA	NA	1	1	1	0	3	5.61701	6.68924	2.57267	-4.2819	-5.36368	10.2873	NA	NA	1.9429e-08	2.2434e-11	4.50035e-08	1.55463e-26	8.15444e-08	8.03585e-25	NA	NA	1.29757e-05	5.34283e-09	3.27821e-05	9.97068e-24	0.000130607	1.2258e-21	NA	NA
MED24	1.0159e-14	1.26649e-11	-7.73725	1.3045e-14	1.21325e-11	7.70538	smultixcan	5.30269e-33	1.2753e-29	5.62094	1.32273e-32	1.40064e-29	6.33865	Brain_Nucleus_accumbens_basal_ganglia	2.67882e-30	8.22464e-27	-11.4387	5.19934e-30	1.09327e-26	-11.381	NA	NA	NA	NA	NA	NA	1	1	1	0	3	5.61701	6.68924	2.57267	-4.2819	-5.40726	10.6095	NA	NA	1.9429e-08	2.2434e-11	4.50035e-08	1.55463e-26	6.39956e-08	2.69252e-26	NA	NA	1.29757e-05	5.34283e-09	3.27821e-05	9.97068e-24	9.26442e-05	3.45221e-23	NA	NA
MED24	1.0159e-14	1.26649e-11	-7.73725	1.3045e-14	1.21325e-11	7.70538	smultixcan	5.30269e-33	1.2753e-29	5.62094	1.32273e-32	1.40064e-29	6.33865	Brain_Putamen_basal_ganglia	1.53236e-31	1.63319e-27	11.6844	1.25419e-29	5.73226e-26	11.304	NA	NA	NA	NA	NA	NA	1	1	1	0	3	5.61701	6.68924	2.57267	-4.2819	5.87801	-10.446	NA	NA	1.9429e-08	2.2434e-11	4.50035e-08	1.55463e-26	4.15236e-09	1.52792e-25	NA	NA	1.29757e-05	5.34283e-09	3.27821e-05	9.97068e-24	1.56745e-05	4.24762e-22	NA	NA
MED24	1.0159e-14	1.26649e-11	-7.73725	1.3045e-14	1.21325e-11	7.70538	smultixcan	5.30269e-33	1.2753e-29	5.62094	1.32273e-32	1.40064e-29	6.33865	Brain_Spinal_cord_cervical_c-1	5.30967e-29	1.89741e-25	-11.1766	1.95183e-28	7.16753e-25	-11.0604	NA	NA	NA	NA	NA	NA	1	1	1	0	3	5.61701	6.68924	2.57267	-4.2819	-5.36368	10.2873	NA	NA	1.9429e-08	2.2434e-11	4.50035e-08	1.55463e-26	8.15444e-08	8.03585e-25	NA	NA	1.29757e-05	5.34283e-09	3.27821e-05	9.97068e-24	0.000116206	1.32493e-21	NA	NA
MED24	1.0159e-14	1.26649e-11	-7.73725	1.3045e-14	1.21325e-11	7.70538	smultixcan	5.30269e-33	1.2753e-29	5.62094	1.32273e-32	1.40064e-29	6.33865	Breast_Mammary_Tissue	2.67882e-30	1.00649e-26	-11.4387	5.19934e-30	8.91015e-27	-11.381	NA	NA	NA	NA	NA	NA	1	1	1	0	3	5.61701	6.68924	2.57267	-4.2819	-5.40726	10.6095	NA	NA	1.9429e-08	2.2434e-11	4.50035e-08	1.55463e-26	6.39956e-08	2.69252e-26	NA	NA	1.29757e-05	5.34283e-09	3.27821e-05	9.97068e-24	5.5929e-05	3.3895e-23	NA	NA
MED24	1.0159e-14	1.26649e-11	-7.73725	1.3045e-14	1.21325e-11	7.70538	smultixcan	5.30269e-33	1.2753e-29	5.62094	1.32273e-32	1.40064e-29	6.33865	Cells_Cultured_fibroblasts	5.65869e-33	1.99483e-29	11.9614	5.92509e-31	1.20121e-27	11.5689	NA	NA	NA	NA	NA	NA	1	1	1	0	3	5.61701	6.68924	2.57267	-4.2819	6.02066	-10.69	NA	NA	1.9429e-08	2.2434e-11	4.50035e-08	1.55463e-26	1.73707e-09	1.13379e-26	NA	NA	1.29757e-05	5.34283e-09	3.27821e-05	9.97068e-24	3.05766e-06	1.66446e-23	NA	NA
MED24	1.0159e-14	1.26649e-11	-7.73725	1.3045e-14	1.21325e-11	7.70538	smultixcan	5.30269e-33	1.2753e-29	5.62094	1.32273e-32	1.40064e-29	6.33865	Cells_EBV-transformed_lymphocytes	5.30967e-29	1.13905e-25	11.1766	1.95183e-28	2.74703e-25	11.0604	NA	NA	NA	NA	NA	NA	1	1	1	0	3	5.61701	6.68924	2.57267	-4.2819	5.36368	-10.2873	NA	NA	1.9429e-08	2.2434e-11	4.50035e-08	1.55463e-26	8.15444e-08	8.03585e-25	NA	NA	1.29757e-05	5.34283e-09	3.27821e-05	9.97068e-24	0.000109492	8.99367e-22	NA	NA
MED24	1.0159e-14	1.26649e-11	-7.73725	1.3045e-14	1.21325e-11	7.70538	smultixcan	5.30269e-33	1.2753e-29	5.62094	1.32273e-32	1.40064e-29	6.33865	Colon_Sigmoid	8.99445e-32	4.03272e-28	11.7295	5.68746e-30	1.28328e-26	11.3732	NA	NA	NA	NA	NA	NA	1	1	1	0	3	5.61701	6.68924	2.57267	-4.2819	5.86911	-10.5181	NA	NA	1.9429e-08	2.2434e-11	4.50035e-08	1.55463e-26	4.38132e-09	7.13213e-26	NA	NA	1.29757e-05	5.34283e-09	3.27821e-05	9.97068e-24	7.28876e-06	1.11108e-22	NA	NA
MED24	1.0159e-14	1.26649e-11	-7.73725	1.3045e-14	1.21325e-11	7.70538	smultixcan	5.30269e-33	1.2753e-29	5.62094	1.32273e-32	1.40064e-29	6.33865	Colon_Transverse	4.26832e-29	1.47969e-25	-11.1959	2.58837e-27	3.31792e-24	-10.8261	NA	NA	NA	NA	NA	NA	1	1	1	0	3	5.61701	6.68924	2.57267	-4.2819	-5.65466	10.0009	NA	NA	1.9429e-08	2.2434e-11	4.50035e-08	1.55463e-26	1.56156e-08	1.51003e-23	NA	NA	1.29757e-05	5.34283e-09	3.27821e-05	9.97068e-24	1.91464e-05	1.44217e-20	NA	NA
MED24	1.0159e-14	1.26649e-11	-7.73725	1.3045e-14	1.21325e-11	7.70538	smultixcan	5.30269e-33	1.2753e-29	5.62094	1.32273e-32	1.40064e-29	6.33865	Esophagus_Gastroesophageal_Junction	9.88823e-34	3.93023e-30	-12.1054	8.07469e-32	1.96758e-28	-11.7387	NA	NA	NA	NA	NA	NA	1	1	1	0	3	5.61701	6.68924	2.57267	-4.2819	-6.06122	10.8551	NA	NA	1.9429e-08	2.2434e-11	4.50035e-08	1.55463e-26	1.35089e-09	1.88666e-27	NA	NA	1.29757e-05	5.34283e-09	3.27821e-05	9.97068e-24	2.96493e-06	2.65125e-24	NA	NA
MED24	1.0159e-14	1.26649e-11	-7.73725	1.3045e-14	1.21325e-11	7.70538	smultixcan	5.30269e-33	1.2753e-29	5.62094	1.32273e-32	1.40064e-29	6.33865	Esophagus_Mucosa	6.23457e-34	4.02625e-30	-12.1432	4.4722e-32	1.20128e-28	-11.7885	NA	NA	NA	NA	NA	NA	1	1	1	0	3	5.61701	6.68924	2.57267	-4.2819	-6.06632	10.9047	NA	NA	1.9429e-08	2.2434e-11	4.50035e-08	1.55463e-26	1.30874e-09	1.09426e-27	NA	NA	1.29757e-05	5.34283e-09	3.27821e-05	9.97068e-24	1.44417e-06	1.68591e-24	NA	NA
MED24	1.0159e-14	1.26649e-11	-7.73725	1.3045e-14	1.21325e-11	7.70538	smultixcan	5.30269e-33	1.2753e-29	5.62094	1.32273e-32	1.40064e-29	6.33865	Esophagus_Muscularis	1.68305e-33	6.72485e-30	-12.0617	1.44345e-31	2.94242e-28	-11.6894	NA	NA	NA	NA	NA	NA	1	1	1	0	3	5.61701	6.68924	2.57267	-4.2819	-6.04648	10.8077	NA	NA	1.9429e-08	2.2434e-11	4.50035e-08	1.55463e-26	1.4804e-09	3.16472e-27	NA	NA	1.29757e-05	5.34283e-09	3.27821e-05	9.97068e-24	2.67706e-06	4.39305e-24	NA	NA
MED24	1.0159e-14	1.26649e-11	-7.73725	1.3045e-14	1.21325e-11	7.70538	smultixcan	5.30269e-33	1.2753e-29	5.62094	1.32273e-32	1.40064e-29	6.33865	Heart_Atrial_Appendage	3.6407e-32	1.11179e-28	11.8059	2.49586e-30	3.93747e-27	11.4448	NA	NA	NA	NA	NA	NA	1	1	1	0	3	5.61701	6.68924	2.57267	-4.2819	5.90979	-10.5837	NA	NA	1.9429e-08	2.2434e-11	4.50035e-08	1.55463e-26	3.42552e-09	3.54695e-26	NA	NA	1.29757e-05	5.34283e-09	3.27821e-05	9.97068e-24	4.16429e-06	4.83972e-23	NA	NA
MED24	1.0159e-14	1.26649e-11	-7.73725	1.3045e-14	1.21325e-11	7.70538	smultixcan	5.30269e-33	1.2753e-29	5.62094	1.32273e-32	1.40064e-29	6.33865	Heart_Left_Ventricle	2.03676e-35	1.50143e-31	-12.42	2.12229e-34	4.4969e-31	-12.231	NA	NA	NA	NA	NA	NA	1	1	1	0	3	5.61701	6.68924	2.57267	-4.2819	-6.01708	11.3651	NA	NA	1.9429e-08	2.2434e-11	4.50035e-08	1.55463e-26	1.77589e-09	6.24146e-30	NA	NA	1.29757e-05	5.34283e-09	3.27821e-05	9.97068e-24	3.2063e-06	7.56005e-27	NA	NA
MED24	1.0159e-14	1.26649e-11	-7.73725	1.3045e-14	1.21325e-11	7.70538	smultixcan	5.30269e-33	1.2753e-29	5.62094	1.32273e-32	1.40064e-29	6.33865	Kidney_Cortex	5.16957e-33	2.29245e-29	11.9689	4.13767e-31	1.04325e-27	11.5996	NA	NA	NA	NA	NA	NA	1	1	1	0	3	5.61701	6.68924	2.57267	-4.2819	5.99986	-10.7247	NA	NA	1.9429e-08	2.2434e-11	4.50035e-08	1.55463e-26	1.97484e-09	7.79153e-27	NA	NA	1.29757e-05	5.34283e-09	3.27821e-05	9.97068e-24	2.66703e-06	1.80413e-23	NA	NA
MED24	1.0159e-14	1.26649e-11	-7.73725	1.3045e-14	1.21325e-11	7.70538	smultixcan	5.30269e-33	1.2753e-29	5.62094	1.32273e-32	1.40064e-29	6.33865	Liver	5.30967e-29	1.50453e-25	-11.1766	1.95183e-28	4.78116e-25	-11.0604	NA	NA	NA	NA	NA	NA	1	1	1	0	3	5.61701	6.68924	2.57267	-4.2819	-5.36368	10.2873	NA	NA	1.9429e-08	2.2434e-11	4.50035e-08	1.55463e-26	8.15444e-08	8.03585e-25	NA	NA	1.29757e-05	5.34283e-09	3.27821e-05	9.97068e-24	8.59111e-05	9.23989e-22	NA	NA
MED24	1.0159e-14	1.26649e-11	-7.73725	1.3045e-14	1.21325e-11	7.70538	smultixcan	5.30269e-33	1.2753e-29	5.62094	1.32273e-32	1.40064e-29	6.33865	Lung	5.57212e-33	2.69205e-29	-11.9627	4.69795e-31	9.16163e-28	-11.5888	NA	NA	NA	NA	NA	NA	1	1	1	0	3	5.61701	6.68924	2.57267	-4.2819	-6.0018	10.7134	NA	NA	1.9429e-08	2.2434e-11	4.50035e-08	1.55463e-26	1.95138e-09	8.80857e-27	NA	NA	1.29757e-05	5.34283e-09	3.27821e-05	9.97068e-24	2.58999e-06	1.2942e-23	NA	NA
MED24	1.0159e-14	1.26649e-11	-7.73725	1.3045e-14	1.21325e-11	7.70538	smultixcan	5.30269e-33	1.2753e-29	5.62094	1.32273e-32	1.40064e-29	6.33865	Minor_Salivary_Gland	2.67882e-30	2.5055e-26	-11.4387	5.19934e-30	1.78583e-26	-11.381	NA	NA	NA	NA	NA	NA	1	1	1	0	3	5.61701	6.68924	2.57267	-4.2819	-5.40726	10.6095	NA	NA	1.9429e-08	2.2434e-11	4.50035e-08	1.55463e-26	6.39956e-08	2.69252e-26	NA	NA	1.29757e-05	5.34283e-09	3.27821e-05	9.97068e-24	5.44913e-05	5.64236e-23	NA	NA
MED24	1.0159e-14	1.26649e-11	-7.73725	1.3045e-14	1.21325e-11	7.70538	smultixcan	5.30269e-33	1.2753e-29	5.62094	1.32273e-32	1.40064e-29	6.33865	Muscle_Skeletal	3.15063e-33	1.59746e-29	-12.0099	2.22407e-31	4.69724e-28	-11.6527	NA	NA	NA	NA	NA	NA	1	1	1	0	3	5.61701	6.68924	2.57267	-4.2819	-6.00657	10.7773	NA	NA	1.9429e-08	2.2434e-11	4.50035e-08	1.55463e-26	1.89487e-09	4.40695e-27	NA	NA	1.29757e-05	5.34283e-09	3.27821e-05	9.97068e-24	2.87919e-06	6.57257e-24	NA	NA
MED24	1.0159e-14	1.26649e-11	-7.73725	1.3045e-14	1.21325e-11	7.70538	smultixcan	5.30269e-33	1.2753e-29	5.62094	1.32273e-32	1.40064e-29	6.33865	Nerve_Tibial	2.92831e-33	1.33216e-29	-12.016	1.98154e-31	4.28578e-28	-11.6625	NA	NA	NA	NA	NA	NA	1	1	1	0	3	5.61701	6.68924	2.57267	-4.2819	-6.00546	10.7874	NA	NA	1.9429e-08	2.2434e-11	4.50035e-08	1.55463e-26	1.90795e-09	3.94627e-27	NA	NA	1.29757e-05	5.34283e-09	3.27821e-05	9.97068e-24	3.36263e-06	5.97251e-24	NA	NA
MED24	1.0159e-14	1.26649e-11	-7.73725	1.3045e-14	1.21325e-11	7.70538	smultixcan	5.30269e-33	1.2753e-29	5.62094	1.32273e-32	1.40064e-29	6.33865	Ovary	1.5012e-33	7.65164e-30	-12.0711	1.01953e-31	3.32738e-28	-11.7189	NA	NA	NA	NA	NA	NA	1	1	1	0	3	5.61701	6.68924	2.57267	-4.2819	-6.02991	10.8404	NA	NA	1.9429e-08	2.2434e-11	4.50035e-08	1.55463e-26	1.64051e-09	2.21428e-27	NA	NA	1.29757e-05	5.34283e-09	3.27821e-05	9.97068e-24	2.20785e-06	3.70635e-24	NA	NA
MED24	1.0159e-14	1.26649e-11	-7.73725	1.3045e-14	1.21325e-11	7.70538	smultixcan	5.30269e-33	1.2753e-29	5.62094	1.32273e-32	1.40064e-29	6.33865	Pancreas	5.30967e-29	1.52839e-25	-11.1766	1.95183e-28	3.51685e-25	-11.0604	NA	NA	NA	NA	NA	NA	1	1	1	0	3	5.61701	6.68924	2.57267	-4.2819	-5.36368	10.2873	NA	NA	1.9429e-08	2.2434e-11	4.50035e-08	1.55463e-26	8.15444e-08	8.03585e-25	NA	NA	1.29757e-05	5.34283e-09	3.27821e-05	9.97068e-24	8.30496e-05	8.39258e-22	NA	NA
MED24	1.0159e-14	1.26649e-11	-7.73725	1.3045e-14	1.21325e-11	7.70538	smultixcan	5.30269e-33	1.2753e-29	5.62094	1.32273e-32	1.40064e-29	6.33865	Pituitary	1.00744e-32	4.60674e-29	11.9134	9.27408e-31	2.55594e-27	11.5304	NA	NA	NA	NA	NA	NA	1	1	1	0	3	5.61701	6.68924	2.57267	-4.2819	5.98824	-10.6565	NA	NA	1.9429e-08	2.2434e-11	4.50035e-08	1.55463e-26	2.12119e-09	1.62548e-26	NA	NA	1.29757e-05	5.34283e-09	3.27821e-05	9.97068e-24	4.23963e-06	2.47331e-23	NA	NA
MED24	1.0159e-14	1.26649e-11	-7.73725	1.3045e-14	1.21325e-11	7.70538	smultixcan	5.30269e-33	1.2753e-29	5.62094	1.32273e-32	1.40064e-29	6.33865	Prostate	9.48828e-32	7.43667e-28	11.725	5.07612e-30	1.04923e-26	11.3831	NA	NA	NA	NA	NA	NA	1	1	1	0	3	5.61701	6.68924	2.57267	-4.2819	5.85168	-10.5311	NA	NA	1.9429e-08	2.2434e-11	4.50035e-08	1.55463e-26	4.86625e-09	6.20922e-26	NA	NA	1.29757e-05	5.34283e-09	3.27821e-05	9.97068e-24	6.48788e-06	8.83221e-23	NA	NA
MED24	1.0159e-14	1.26649e-11	-7.73725	1.3045e-14	1.21325e-11	7.70538	smultixcan	5.30269e-33	1.2753e-29	5.62094	1.32273e-32	1.40064e-29	6.33865	Skin_Not_Sun_Exposed_Suprapubic	5.30967e-29	9.45741e-26	-11.1766	1.95183e-28	3.38363e-25	-11.0604	NA	NA	NA	NA	NA	NA	1	1	1	0	3	5.61701	6.68924	2.57267	-4.2819	-5.36368	10.2873	NA	NA	1.9429e-08	2.2434e-11	4.50035e-08	1.55463e-26	8.15444e-08	8.03585e-25	NA	NA	1.29757e-05	5.34283e-09	3.27821e-05	9.97068e-24	7.29415e-05	7.67631e-22	NA	NA
MED24	1.0159e-14	1.26649e-11	-7.73725	1.3045e-14	1.21325e-11	7.70538	smultixcan	5.30269e-33	1.2753e-29	5.62094	1.32273e-32	1.40064e-29	6.33865	Skin_Sun_Exposed_Lower_leg	2.67882e-30	7.21495e-27	-11.4387	5.19934e-30	9.08228e-27	-11.381	NA	NA	NA	NA	NA	NA	1	1	1	0	3	5.61701	6.68924	2.57267	-4.2819	-5.40726	10.6095	NA	NA	1.9429e-08	2.2434e-11	4.50035e-08	1.55463e-26	6.39956e-08	2.69252e-26	NA	NA	1.29757e-05	5.34283e-09	3.27821e-05	9.97068e-24	7.30851e-05	3.36465e-23	NA	NA
MED24	1.0159e-14	1.26649e-11	-7.73725	1.3045e-14	1.21325e-11	7.70538	smultixcan	5.30269e-33	1.2753e-29	5.62094	1.32273e-32	1.40064e-29	6.33865	Small_Intestine_Terminal_Ileum	4.47048e-35	4.3687e-31	-12.3569	4.07421e-33	9.30252e-30	-11.9887	NA	NA	NA	NA	NA	NA	1	1	1	0	3	5.61701	6.68924	2.57267	-4.2819	-6.18076	11.0879	NA	NA	1.9429e-08	2.2434e-11	4.50035e-08	1.55463e-26	6.37932e-10	1.43651e-28	NA	NA	1.29757e-05	5.34283e-09	3.27821e-05	9.97068e-24	9.4666e-07	2.58538e-25	NA	NA
MED24	1.0159e-14	1.26649e-11	-7.73725	1.3045e-14	1.21325e-11	7.70538	smultixcan	5.30269e-33	1.2753e-29	5.62094	1.32273e-32	1.40064e-29	6.33865	Spleen	5.30967e-29	1.44577e-25	-11.1766	1.95183e-28	3.36392e-25	-11.0604	NA	NA	NA	NA	NA	NA	1	1	1	0	3	5.61701	6.68924	2.57267	-4.2819	-5.36368	10.2873	NA	NA	1.9429e-08	2.2434e-11	4.50035e-08	1.55463e-26	8.15444e-08	8.03585e-25	NA	NA	1.29757e-05	5.34283e-09	3.27821e-05	9.97068e-24	9.96379e-05	7.84952e-22	NA	NA
MED24	1.0159e-14	1.26649e-11	-7.73725	1.3045e-14	1.21325e-11	7.70538	smultixcan	5.30269e-33	1.2753e-29	5.62094	1.32273e-32	1.40064e-29	6.33865	Stomach	2.67882e-30	9.11769e-27	-11.4387	5.19934e-30	1.2181e-26	-11.381	NA	NA	NA	NA	NA	NA	1	1	1	0	3	5.61701	6.68924	2.57267	-4.2819	-5.40726	10.6095	NA	NA	1.9429e-08	2.2434e-11	4.50035e-08	1.55463e-26	6.39956e-08	2.69252e-26	NA	NA	1.29757e-05	5.34283e-09	3.27821e-05	9.97068e-24	6.37594e-05	4.77939e-23	NA	NA
MED24	1.0159e-14	1.26649e-11	-7.73725	1.3045e-14	1.21325e-11	7.70538	smultixcan	5.30269e-33	1.2753e-29	5.62094	1.32273e-32	1.40064e-29	6.33865	Testis	9.84267e-33	8.57526e-29	11.9154	1.48218e-28	3.17383e-25	11.0851	NA	NA	NA	NA	NA	NA	1	1	1	0	3	5.61701	6.68924	2.57267	-4.2819	5.88104	-10.765	NA	NA	1.9429e-08	2.2434e-11	4.50035e-08	1.55463e-26	4.07702e-09	5.03693e-27	NA	NA	1.29757e-05	5.34283e-09	3.27821e-05	9.97068e-24	5.94335e-06	7.85172e-24	NA	NA
MED24	1.0159e-14	1.26649e-11	-7.73725	1.3045e-14	1.21325e-11	7.70538	smultixcan	5.30269e-33	1.2753e-29	5.62094	1.32273e-32	1.40064e-29	6.33865	Thyroid	2.67882e-30	1.16026e-26	-11.4387	5.19934e-30	1.11389e-26	-11.381	NA	NA	NA	NA	NA	NA	1	1	1	0	3	5.61701	6.68924	2.57267	-4.2819	-5.40726	10.6095	NA	NA	1.9429e-08	2.2434e-11	4.50035e-08	1.55463e-26	6.39956e-08	2.69252e-26	NA	NA	1.29757e-05	5.34283e-09	3.27821e-05	9.97068e-24	5.58331e-05	3.60229e-23	NA	NA
MED24	1.0159e-14	1.26649e-11	-7.73725	1.3045e-14	1.21325e-11	7.70538	smultixcan	5.30269e-33	1.2753e-29	5.62094	1.32273e-32	1.40064e-29	6.33865	Uterus	2.28457e-35	6.66705e-31	-12.4108	2.00841e-33	7.18924e-30	-12.0471	NA	NA	NA	NA	NA	NA	1	1	1	0	3	5.61701	6.68924	2.57267	-4.2819	-6.20122	11.1436	NA	NA	1.9429e-08	2.2434e-11	4.50035e-08	1.55463e-26	5.60261e-10	7.69427e-29	NA	NA	1.29757e-05	5.34283e-09	3.27821e-05	9.97068e-24	6.95441e-07	1.46311e-25	NA	NA
MED24	1.0159e-14	1.26649e-11	-7.73725	1.3045e-14	1.21325e-11	7.70538	smultixcan	5.30269e-33	1.2753e-29	5.62094	1.32273e-32	1.40064e-29	6.33865	Vagina	4.16818e-34	6.52802e-30	-12.1761	2.9678e-32	9.93237e-29	-11.823	NA	NA	NA	NA	NA	NA	1	1	1	0	3	5.61701	6.68924	2.57267	-4.2819	-6.08008	10.9373	NA	NA	1.9429e-08	2.2434e-11	4.50035e-08	1.55463e-26	1.20124e-09	7.64338e-28	NA	NA	1.29757e-05	5.34283e-09	3.27821e-05	9.97068e-24	1.4522e-06	1.45285e-24	NA	NA
MED24	1.0159e-14	1.26649e-11	-7.73725	1.3045e-14	1.21325e-11	7.70538	smultixcan	5.30269e-33	1.2753e-29	5.62094	1.32273e-32	1.40064e-29	6.33865	Whole_Blood	2.84705e-33	1.31363e-29	-12.0183	2.8818e-31	4.5789e-28	-11.6306	NA	NA	NA	NA	NA	NA	1	1	1	0	3	5.61701	6.68924	2.57267	-4.2819	-6.04235	10.7488	NA	NA	1.9429e-08	2.2434e-11	4.50035e-08	1.55463e-26	1.51888e-09	6.0053e-27	NA	NA	1.29757e-05	5.34283e-09	3.27821e-05	9.97068e-24	2.70596e-06	6.08653e-24	NA	NA
MED24	1.0159e-14	1.26649e-11	-7.73725	1.3045e-14	1.21325e-11	7.70538	smultixcan	5.30269e-33	1.2753e-29	5.62094	1.32273e-32	1.40064e-29	6.33865	smultixcan	1.24075e-38	1.29123e-34	3.68809	8.98533e-45	2.24684e-41	3.80966	NA	NA	NA	NA	NA	NA	1	1	1	0	3	5.61701	6.68924	2.57267	-4.2819	1.54158	-3.59376	NA	NA	1.9429e-08	2.2434e-11	4.50035e-08	1.55463e-26	1.34772e-05	6.99754e-41	NA	NA	1.29757e-05	5.34283e-09	3.27821e-05	9.97068e-24	0.00625234	1.59237e-37	NA	NA
MEI1	5.0722e-07	7.44907e-05	-5.02356	4.5455e-10	8.25748e-08	6.23404	Adipose_Subcutaneous	1.22973e-06	0.000300827	-4.85079	1.64373e-09	4.27488e-07	-6.02959	Adipose_Subcutaneous	9.60041e-08	2.95199e-05	5.33413	3.00929e-11	9.65237e-09	6.64612	NA	NA	NA	NA	NA	NA	1	1	1	0	3	-0.201088	6.20431	-0.531904	6.02306	0.621022	-6.63195	NA	NA	0.84063	5.4939e-10	0.594792	1.71155e-09	0.534585	3.31292e-11	NA	NA	0.93545	7.76872e-08	0.956917	4.32115e-07	0.930255	1.08058e-08	NA	NA
MEI1	5.0722e-07	7.44907e-05	-5.02356	4.5455e-10	8.25748e-08	6.23404	Adipose_Subcutaneous	1.22973e-06	0.000300827	-4.85079	1.64373e-09	4.27488e-07	-6.02959	Brain_Frontal_Cortex_BA9	9.21665e-06	0.00166961	4.43478	1.60191e-07	2.721e-05	5.24044	NA	NA	NA	NA	NA	NA	1	1	1	0	3	-0.201088	6.20431	-0.531904	6.02306	0.875209	-5.17057	NA	NA	0.84063	5.4939e-10	0.594792	1.71155e-09	0.38146	2.33376e-07	NA	NA	0.93545	7.76872e-08	0.956917	4.32115e-07	0.879923	3.06583e-05	NA	NA
MEI1	5.0722e-07	7.44907e-05	-5.02356	4.5455e-10	8.25748e-08	6.23404	Adipose_Subcutaneous	1.22973e-06	0.000300827	-4.85079	1.64373e-09	4.27488e-07	-6.02959	Cells_Cultured_fibroblasts	9.60041e-08	2.94294e-05	5.33413	3.00929e-11	9.89323e-09	6.64612	NA	NA	NA	NA	NA	NA	1	1	1	0	3	-0.201088	6.20431	-0.531904	6.02306	0.621022	-6.63195	NA	NA	0.84063	5.4939e-10	0.594792	1.71155e-09	0.534585	3.31292e-11	NA	NA	0.93545	7.76872e-08	0.956917	4.32115e-07	0.926406	1.09293e-08	NA	NA
MEI1	5.0722e-07	7.44907e-05	-5.02356	4.5455e-10	8.25748e-08	6.23404	Adipose_Subcutaneous	1.22973e-06	0.000300827	-4.85079	1.64373e-09	4.27488e-07	-6.02959	Cells_EBV-transformed_lymphocytes	4.62582e-08	1.32995e-05	5.46512	2.54453e-11	7.33499e-09	6.67078	NA	NA	NA	NA	NA	NA	1	1	1	0	3	-0.201088	6.20431	-0.531904	6.02306	0.823437	-6.62079	NA	NA	0.84063	5.4939e-10	0.594792	1.71155e-09	0.41026	3.57295e-11	NA	NA	0.93545	7.76872e-08	0.956917	4.32115e-07	0.888316	1.0294e-08	NA	NA
MEI1	5.0722e-07	7.44907e-05	-5.02356	4.5455e-10	8.25748e-08	6.23404	Adipose_Subcutaneous	1.22973e-06	0.000300827	-4.85079	1.64373e-09	4.27488e-07	-6.02959	Colon_Transverse	8.52393e-08	2.63313e-05	5.35567	2.33928e-11	8.62618e-09	6.68311	NA	NA	NA	NA	NA	NA	1	1	1	0	3	-0.201088	6.20431	-0.531904	6.02306	0.598811	-6.67333	NA	NA	0.84063	5.4939e-10	0.594792	1.71155e-09	0.549299	2.50066e-11	NA	NA	0.93545	7.76872e-08	0.956917	4.32115e-07	0.931031	9.02238e-09	NA	NA
MEI1	5.0722e-07	7.44907e-05	-5.02356	4.5455e-10	8.25748e-08	6.23404	Adipose_Subcutaneous	1.22973e-06	0.000300827	-4.85079	1.64373e-09	4.27488e-07	-6.02959	Lung	4.56586e-07	0.000109513	5.04371	1.52288e-09	3.68159e-07	6.04192	NA	NA	NA	NA	NA	NA	1	1	1	0	3	-0.201088	6.20431	-0.531904	6.02306	0.907278	-5.97393	NA	NA	0.84063	5.4939e-10	0.594792	1.71155e-09	0.36426	2.31608e-09	NA	NA	0.93545	7.76872e-08	0.956917	4.32115e-07	0.872724	5.23523e-07	NA	NA
MEI1	5.0722e-07	7.44907e-05	-5.02356	4.5455e-10	8.25748e-08	6.23404	Adipose_Subcutaneous	1.22973e-06	0.000300827	-4.85079	1.64373e-09	4.27488e-07	-6.02959	Minor_Salivary_Gland	4.62582e-08	1.52701e-05	5.46512	2.54453e-11	8.86639e-09	6.67078	NA	NA	NA	NA	NA	NA	1	1	1	0	3	-0.201088	6.20431	-0.531904	6.02306	0.823437	-6.62079	NA	NA	0.84063	5.4939e-10	0.594792	1.71155e-09	0.41026	3.57295e-11	NA	NA	0.93545	7.76872e-08	0.956917	4.32115e-07	0.893329	1.23321e-08	NA	NA
MEI1	5.0722e-07	7.44907e-05	-5.02356	4.5455e-10	8.25748e-08	6.23404	Adipose_Subcutaneous	1.22973e-06	0.000300827	-4.85079	1.64373e-09	4.27488e-07	-6.02959	Testis	9.65033e-08	3.36307e-05	-5.33319	3.18117e-11	1.25483e-08	-6.63793	NA	NA	NA	NA	NA	NA	1	1	1	0	3	-0.201088	6.20431	-0.531904	6.02306	-0.678596	6.61915	NA	NA	0.84063	5.4939e-10	0.594792	1.71155e-09	0.497394	3.6127e-11	NA	NA	0.93545	7.76872e-08	0.956917	4.32115e-07	0.923645	1.31403e-08	NA	NA
MEI1	5.0722e-07	7.44907e-05	-5.02356	4.5455e-10	8.25748e-08	6.23404	Adipose_Subcutaneous	1.22973e-06	0.000300827	-4.85079	1.64373e-09	4.27488e-07	-6.02959	Thyroid	9.60041e-08	2.74921e-05	5.33413	3.00929e-11	1.03744e-08	6.64612	NA	NA	NA	NA	NA	NA	1	1	1	0	3	-0.201088	6.20431	-0.531904	6.02306	0.621022	-6.63195	NA	NA	0.84063	5.4939e-10	0.594792	1.71155e-09	0.534585	3.31292e-11	NA	NA	0.93545	7.76872e-08	0.956917	4.32115e-07	0.927912	1.0685e-08	NA	NA
MEI1	5.0722e-07	7.44907e-05	-5.02356	4.5455e-10	8.25748e-08	6.23404	Adipose_Subcutaneous	1.22973e-06	0.000300827	-4.85079	1.64373e-09	4.27488e-07	-6.02959	smultixcan	8.52393e-08	2.61602e-05	5.35567	2.33928e-11	7.44814e-09	6.68311	NA	NA	NA	NA	NA	NA	1	1	1	0	3	-0.201088	6.20431	-0.531904	6.02306	0.598811	-6.67333	NA	NA	0.84063	5.4939e-10	0.594792	1.71155e-09	0.549299	2.50066e-11	NA	NA	0.93545	7.76872e-08	0.956917	4.32115e-07	0.925102	7.84902e-09	NA	NA
MEI1	5.0722e-07	7.44907e-05	-5.02356	4.5455e-10	8.25748e-08	6.23404	Artery_Tibial	1.22973e-06	0.000317271	-4.85079	1.64373e-09	4.59781e-07	-6.02959	Adipose_Subcutaneous	9.60041e-08	2.95199e-05	5.33413	3.00929e-11	9.65237e-09	6.64612	NA	NA	NA	NA	NA	NA	1	1	1	0	3	-0.201088	6.20431	-0.531904	6.02306	0.621022	-6.63195	NA	NA	0.84063	5.4939e-10	0.594792	1.71155e-09	0.534585	3.31292e-11	NA	NA	0.93545	7.76872e-08	0.957395	4.63756e-07	0.930255	1.08058e-08	NA	NA
MEI1	5.0722e-07	7.44907e-05	-5.02356	4.5455e-10	8.25748e-08	6.23404	Artery_Tibial	1.22973e-06	0.000317271	-4.85079	1.64373e-09	4.59781e-07	-6.02959	Brain_Frontal_Cortex_BA9	9.21665e-06	0.00166961	4.43478	1.60191e-07	2.721e-05	5.24044	NA	NA	NA	NA	NA	NA	1	1	1	0	3	-0.201088	6.20431	-0.531904	6.02306	0.875209	-5.17057	NA	NA	0.84063	5.4939e-10	0.594792	1.71155e-09	0.38146	2.33376e-07	NA	NA	0.93545	7.76872e-08	0.957395	4.63756e-07	0.879923	3.06583e-05	NA	NA
MEI1	5.0722e-07	7.44907e-05	-5.02356	4.5455e-10	8.25748e-08	6.23404	Artery_Tibial	1.22973e-06	0.000317271	-4.85079	1.64373e-09	4.59781e-07	-6.02959	Cells_Cultured_fibroblasts	9.60041e-08	2.94294e-05	5.33413	3.00929e-11	9.89323e-09	6.64612	NA	NA	NA	NA	NA	NA	1	1	1	0	3	-0.201088	6.20431	-0.531904	6.02306	0.621022	-6.63195	NA	NA	0.84063	5.4939e-10	0.594792	1.71155e-09	0.534585	3.31292e-11	NA	NA	0.93545	7.76872e-08	0.957395	4.63756e-07	0.926406	1.09293e-08	NA	NA
MEI1	5.0722e-07	7.44907e-05	-5.02356	4.5455e-10	8.25748e-08	6.23404	Artery_Tibial	1.22973e-06	0.000317271	-4.85079	1.64373e-09	4.59781e-07	-6.02959	Cells_EBV-transformed_lymphocytes	4.62582e-08	1.32995e-05	5.46512	2.54453e-11	7.33499e-09	6.67078	NA	NA	NA	NA	NA	NA	1	1	1	0	3	-0.201088	6.20431	-0.531904	6.02306	0.823437	-6.62079	NA	NA	0.84063	5.4939e-10	0.594792	1.71155e-09	0.41026	3.57295e-11	NA	NA	0.93545	7.76872e-08	0.957395	4.63756e-07	0.888316	1.0294e-08	NA	NA
MEI1	5.0722e-07	7.44907e-05	-5.02356	4.5455e-10	8.25748e-08	6.23404	Artery_Tibial	1.22973e-06	0.000317271	-4.85079	1.64373e-09	4.59781e-07	-6.02959	Colon_Transverse	8.52393e-08	2.63313e-05	5.35567	2.33928e-11	8.62618e-09	6.68311	NA	NA	NA	NA	NA	NA	1	1	1	0	3	-0.201088	6.20431	-0.531904	6.02306	0.598811	-6.67333	NA	NA	0.84063	5.4939e-10	0.594792	1.71155e-09	0.549299	2.50066e-11	NA	NA	0.93545	7.76872e-08	0.957395	4.63756e-07	0.931031	9.02238e-09	NA	NA
MEI1	5.0722e-07	7.44907e-05	-5.02356	4.5455e-10	8.25748e-08	6.23404	Artery_Tibial	1.22973e-06	0.000317271	-4.85079	1.64373e-09	4.59781e-07	-6.02959	Lung	4.56586e-07	0.000109513	5.04371	1.52288e-09	3.68159e-07	6.04192	NA	NA	NA	NA	NA	NA	1	1	1	0	3	-0.201088	6.20431	-0.531904	6.02306	0.907278	-5.97393	NA	NA	0.84063	5.4939e-10	0.594792	1.71155e-09	0.36426	2.31608e-09	NA	NA	0.93545	7.76872e-08	0.957395	4.63756e-07	0.872724	5.23523e-07	NA	NA
MEI1	5.0722e-07	7.44907e-05	-5.02356	4.5455e-10	8.25748e-08	6.23404	Artery_Tibial	1.22973e-06	0.000317271	-4.85079	1.64373e-09	4.59781e-07	-6.02959	Minor_Salivary_Gland	4.62582e-08	1.52701e-05	5.46512	2.54453e-11	8.86639e-09	6.67078	NA	NA	NA	NA	NA	NA	1	1	1	0	3	-0.201088	6.20431	-0.531904	6.02306	0.823437	-6.62079	NA	NA	0.84063	5.4939e-10	0.594792	1.71155e-09	0.41026	3.57295e-11	NA	NA	0.93545	7.76872e-08	0.957395	4.63756e-07	0.893329	1.23321e-08	NA	NA
MEI1	5.0722e-07	7.44907e-05	-5.02356	4.5455e-10	8.25748e-08	6.23404	Artery_Tibial	1.22973e-06	0.000317271	-4.85079	1.64373e-09	4.59781e-07	-6.02959	Testis	9.65033e-08	3.36307e-05	-5.33319	3.18117e-11	1.25483e-08	-6.63793	NA	NA	NA	NA	NA	NA	1	1	1	0	3	-0.201088	6.20431	-0.531904	6.02306	-0.678596	6.61915	NA	NA	0.84063	5.4939e-10	0.594792	1.71155e-09	0.497394	3.6127e-11	NA	NA	0.93545	7.76872e-08	0.957395	4.63756e-07	0.923645	1.31403e-08	NA	NA
MEI1	5.0722e-07	7.44907e-05	-5.02356	4.5455e-10	8.25748e-08	6.23404	Artery_Tibial	1.22973e-06	0.000317271	-4.85079	1.64373e-09	4.59781e-07	-6.02959	Thyroid	9.60041e-08	2.74921e-05	5.33413	3.00929e-11	1.03744e-08	6.64612	NA	NA	NA	NA	NA	NA	1	1	1	0	3	-0.201088	6.20431	-0.531904	6.02306	0.621022	-6.63195	NA	NA	0.84063	5.4939e-10	0.594792	1.71155e-09	0.534585	3.31292e-11	NA	NA	0.93545	7.76872e-08	0.957395	4.63756e-07	0.927912	1.0685e-08	NA	NA
MEI1	5.0722e-07	7.44907e-05	-5.02356	4.5455e-10	8.25748e-08	6.23404	Artery_Tibial	1.22973e-06	0.000317271	-4.85079	1.64373e-09	4.59781e-07	-6.02959	smultixcan	8.52393e-08	2.61602e-05	5.35567	2.33928e-11	7.44814e-09	6.68311	NA	NA	NA	NA	NA	NA	1	1	1	0	3	-0.201088	6.20431	-0.531904	6.02306	0.598811	-6.67333	NA	NA	0.84063	5.4939e-10	0.594792	1.71155e-09	0.549299	2.50066e-11	NA	NA	0.93545	7.76872e-08	0.957395	4.63756e-07	0.925102	7.84902e-09	NA	NA
MEI1	5.0722e-07	7.44907e-05	-5.02356	4.5455e-10	8.25748e-08	6.23404	Brain_Hippocampus	1.85601e-05	0.00335206	-4.28154	4.02403e-07	6.89059e-05	-5.06782	Adipose_Subcutaneous	9.60041e-08	2.95199e-05	5.33413	3.00929e-11	9.65237e-09	6.64612	NA	NA	NA	NA	NA	NA	1	1	1	0	3	-0.201088	6.20431	-0.756497	5.01355	0.621022	-6.63195	NA	NA	0.84063	5.4939e-10	0.449351	5.34339e-07	0.534585	3.31292e-11	NA	NA	0.93545	7.76872e-08	0.926694	8.99811e-05	0.930255	1.08058e-08	NA	NA
MEI1	5.0722e-07	7.44907e-05	-5.02356	4.5455e-10	8.25748e-08	6.23404	Brain_Hippocampus	1.85601e-05	0.00335206	-4.28154	4.02403e-07	6.89059e-05	-5.06782	Brain_Frontal_Cortex_BA9	9.21665e-06	0.00166961	4.43478	1.60191e-07	2.721e-05	5.24044	NA	NA	NA	NA	NA	NA	1	1	1	0	3	-0.201088	6.20431	-0.756497	5.01355	0.875209	-5.17057	NA	NA	0.84063	5.4939e-10	0.449351	5.34339e-07	0.38146	2.33376e-07	NA	NA	0.93545	7.76872e-08	0.926694	8.99811e-05	0.879923	3.06583e-05	NA	NA
MEI1	5.0722e-07	7.44907e-05	-5.02356	4.5455e-10	8.25748e-08	6.23404	Brain_Hippocampus	1.85601e-05	0.00335206	-4.28154	4.02403e-07	6.89059e-05	-5.06782	Cells_Cultured_fibroblasts	9.60041e-08	2.94294e-05	5.33413	3.00929e-11	9.89323e-09	6.64612	NA	NA	NA	NA	NA	NA	1	1	1	0	3	-0.201088	6.20431	-0.756497	5.01355	0.621022	-6.63195	NA	NA	0.84063	5.4939e-10	0.449351	5.34339e-07	0.534585	3.31292e-11	NA	NA	0.93545	7.76872e-08	0.926694	8.99811e-05	0.926406	1.09293e-08	NA	NA
MEI1	5.0722e-07	7.44907e-05	-5.02356	4.5455e-10	8.25748e-08	6.23404	Brain_Hippocampus	1.85601e-05	0.00335206	-4.28154	4.02403e-07	6.89059e-05	-5.06782	Cells_EBV-transformed_lymphocytes	4.62582e-08	1.32995e-05	5.46512	2.54453e-11	7.33499e-09	6.67078	NA	NA	NA	NA	NA	NA	1	1	1	0	3	-0.201088	6.20431	-0.756497	5.01355	0.823437	-6.62079	NA	NA	0.84063	5.4939e-10	0.449351	5.34339e-07	0.41026	3.57295e-11	NA	NA	0.93545	7.76872e-08	0.926694	8.99811e-05	0.888316	1.0294e-08	NA	NA
MEI1	5.0722e-07	7.44907e-05	-5.02356	4.5455e-10	8.25748e-08	6.23404	Brain_Hippocampus	1.85601e-05	0.00335206	-4.28154	4.02403e-07	6.89059e-05	-5.06782	Colon_Transverse	8.52393e-08	2.63313e-05	5.35567	2.33928e-11	8.62618e-09	6.68311	NA	NA	NA	NA	NA	NA	1	1	1	0	3	-0.201088	6.20431	-0.756497	5.01355	0.598811	-6.67333	NA	NA	0.84063	5.4939e-10	0.449351	5.34339e-07	0.549299	2.50066e-11	NA	NA	0.93545	7.76872e-08	0.926694	8.99811e-05	0.931031	9.02238e-09	NA	NA
MEI1	5.0722e-07	7.44907e-05	-5.02356	4.5455e-10	8.25748e-08	6.23404	Brain_Hippocampus	1.85601e-05	0.00335206	-4.28154	4.02403e-07	6.89059e-05	-5.06782	Lung	4.56586e-07	0.000109513	5.04371	1.52288e-09	3.68159e-07	6.04192	NA	NA	NA	NA	NA	NA	1	1	1	0	3	-0.201088	6.20431	-0.756497	5.01355	0.907278	-5.97393	NA	NA	0.84063	5.4939e-10	0.449351	5.34339e-07	0.36426	2.31608e-09	NA	NA	0.93545	7.76872e-08	0.926694	8.99811e-05	0.872724	5.23523e-07	NA	NA
MEI1	5.0722e-07	7.44907e-05	-5.02356	4.5455e-10	8.25748e-08	6.23404	Brain_Hippocampus	1.85601e-05	0.00335206	-4.28154	4.02403e-07	6.89059e-05	-5.06782	Minor_Salivary_Gland	4.62582e-08	1.52701e-05	5.46512	2.54453e-11	8.86639e-09	6.67078	NA	NA	NA	NA	NA	NA	1	1	1	0	3	-0.201088	6.20431	-0.756497	5.01355	0.823437	-6.62079	NA	NA	0.84063	5.4939e-10	0.449351	5.34339e-07	0.41026	3.57295e-11	NA	NA	0.93545	7.76872e-08	0.926694	8.99811e-05	0.893329	1.23321e-08	NA	NA
MEI1	5.0722e-07	7.44907e-05	-5.02356	4.5455e-10	8.25748e-08	6.23404	Brain_Hippocampus	1.85601e-05	0.00335206	-4.28154	4.02403e-07	6.89059e-05	-5.06782	Testis	9.65033e-08	3.36307e-05	-5.33319	3.18117e-11	1.25483e-08	-6.63793	NA	NA	NA	NA	NA	NA	1	1	1	0	3	-0.201088	6.20431	-0.756497	5.01355	-0.678596	6.61915	NA	NA	0.84063	5.4939e-10	0.449351	5.34339e-07	0.497394	3.6127e-11	NA	NA	0.93545	7.76872e-08	0.926694	8.99811e-05	0.923645	1.31403e-08	NA	NA
MEI1	5.0722e-07	7.44907e-05	-5.02356	4.5455e-10	8.25748e-08	6.23404	Brain_Hippocampus	1.85601e-05	0.00335206	-4.28154	4.02403e-07	6.89059e-05	-5.06782	Thyroid	9.60041e-08	2.74921e-05	5.33413	3.00929e-11	1.03744e-08	6.64612	NA	NA	NA	NA	NA	NA	1	1	1	0	3	-0.201088	6.20431	-0.756497	5.01355	0.621022	-6.63195	NA	NA	0.84063	5.4939e-10	0.449351	5.34339e-07	0.534585	3.31292e-11	NA	NA	0.93545	7.76872e-08	0.926694	8.99811e-05	0.927912	1.0685e-08	NA	NA
MEI1	5.0722e-07	7.44907e-05	-5.02356	4.5455e-10	8.25748e-08	6.23404	Brain_Hippocampus	1.85601e-05	0.00335206	-4.28154	4.02403e-07	6.89059e-05	-5.06782	smultixcan	8.52393e-08	2.61602e-05	5.35567	2.33928e-11	7.44814e-09	6.68311	NA	NA	NA	NA	NA	NA	1	1	1	0	3	-0.201088	6.20431	-0.756497	5.01355	0.598811	-6.67333	NA	NA	0.84063	5.4939e-10	0.449351	5.34339e-07	0.549299	2.50066e-11	NA	NA	0.93545	7.76872e-08	0.926694	8.99811e-05	0.925102	7.84902e-09	NA	NA
MEI1	5.0722e-07	7.44907e-05	-5.02356	4.5455e-10	8.25748e-08	6.23404	Brain_Nucleus_accumbens_basal_ganglia	1.85601e-05	0.00351151	-4.28154	4.02403e-07	6.41096e-05	-5.06782	Adipose_Subcutaneous	9.60041e-08	2.95199e-05	5.33413	3.00929e-11	9.65237e-09	6.64612	NA	NA	NA	NA	NA	NA	1	1	1	0	3	-0.201088	6.20431	-0.756497	5.01355	0.621022	-6.63195	NA	NA	0.84063	5.4939e-10	0.449351	5.34339e-07	0.534585	3.31292e-11	NA	NA	0.93545	7.76872e-08	0.92427	8.52235e-05	0.930255	1.08058e-08	NA	NA
MEI1	5.0722e-07	7.44907e-05	-5.02356	4.5455e-10	8.25748e-08	6.23404	Brain_Nucleus_accumbens_basal_ganglia	1.85601e-05	0.00351151	-4.28154	4.02403e-07	6.41096e-05	-5.06782	Brain_Frontal_Cortex_BA9	9.21665e-06	0.00166961	4.43478	1.60191e-07	2.721e-05	5.24044	NA	NA	NA	NA	NA	NA	1	1	1	0	3	-0.201088	6.20431	-0.756497	5.01355	0.875209	-5.17057	NA	NA	0.84063	5.4939e-10	0.449351	5.34339e-07	0.38146	2.33376e-07	NA	NA	0.93545	7.76872e-08	0.92427	8.52235e-05	0.879923	3.06583e-05	NA	NA
MEI1	5.0722e-07	7.44907e-05	-5.02356	4.5455e-10	8.25748e-08	6.23404	Brain_Nucleus_accumbens_basal_ganglia	1.85601e-05	0.00351151	-4.28154	4.02403e-07	6.41096e-05	-5.06782	Cells_Cultured_fibroblasts	9.60041e-08	2.94294e-05	5.33413	3.00929e-11	9.89323e-09	6.64612	NA	NA	NA	NA	NA	NA	1	1	1	0	3	-0.201088	6.20431	-0.756497	5.01355	0.621022	-6.63195	NA	NA	0.84063	5.4939e-10	0.449351	5.34339e-07	0.534585	3.31292e-11	NA	NA	0.93545	7.76872e-08	0.92427	8.52235e-05	0.926406	1.09293e-08	NA	NA
MEI1	5.0722e-07	7.44907e-05	-5.02356	4.5455e-10	8.25748e-08	6.23404	Brain_Nucleus_accumbens_basal_ganglia	1.85601e-05	0.00351151	-4.28154	4.02403e-07	6.41096e-05	-5.06782	Cells_EBV-transformed_lymphocytes	4.62582e-08	1.32995e-05	5.46512	2.54453e-11	7.33499e-09	6.67078	NA	NA	NA	NA	NA	NA	1	1	1	0	3	-0.201088	6.20431	-0.756497	5.01355	0.823437	-6.62079	NA	NA	0.84063	5.4939e-10	0.449351	5.34339e-07	0.41026	3.57295e-11	NA	NA	0.93545	7.76872e-08	0.92427	8.52235e-05	0.888316	1.0294e-08	NA	NA
MEI1	5.0722e-07	7.44907e-05	-5.02356	4.5455e-10	8.25748e-08	6.23404	Brain_Nucleus_accumbens_basal_ganglia	1.85601e-05	0.00351151	-4.28154	4.02403e-07	6.41096e-05	-5.06782	Colon_Transverse	8.52393e-08	2.63313e-05	5.35567	2.33928e-11	8.62618e-09	6.68311	NA	NA	NA	NA	NA	NA	1	1	1	0	3	-0.201088	6.20431	-0.756497	5.01355	0.598811	-6.67333	NA	NA	0.84063	5.4939e-10	0.449351	5.34339e-07	0.549299	2.50066e-11	NA	NA	0.93545	7.76872e-08	0.92427	8.52235e-05	0.931031	9.02238e-09	NA	NA
MEI1	5.0722e-07	7.44907e-05	-5.02356	4.5455e-10	8.25748e-08	6.23404	Brain_Nucleus_accumbens_basal_ganglia	1.85601e-05	0.00351151	-4.28154	4.02403e-07	6.41096e-05	-5.06782	Lung	4.56586e-07	0.000109513	5.04371	1.52288e-09	3.68159e-07	6.04192	NA	NA	NA	NA	NA	NA	1	1	1	0	3	-0.201088	6.20431	-0.756497	5.01355	0.907278	-5.97393	NA	NA	0.84063	5.4939e-10	0.449351	5.34339e-07	0.36426	2.31608e-09	NA	NA	0.93545	7.76872e-08	0.92427	8.52235e-05	0.872724	5.23523e-07	NA	NA
MEI1	5.0722e-07	7.44907e-05	-5.02356	4.5455e-10	8.25748e-08	6.23404	Brain_Nucleus_accumbens_basal_ganglia	1.85601e-05	0.00351151	-4.28154	4.02403e-07	6.41096e-05	-5.06782	Minor_Salivary_Gland	4.62582e-08	1.52701e-05	5.46512	2.54453e-11	8.86639e-09	6.67078	NA	NA	NA	NA	NA	NA	1	1	1	0	3	-0.201088	6.20431	-0.756497	5.01355	0.823437	-6.62079	NA	NA	0.84063	5.4939e-10	0.449351	5.34339e-07	0.41026	3.57295e-11	NA	NA	0.93545	7.76872e-08	0.92427	8.52235e-05	0.893329	1.23321e-08	NA	NA
MEI1	5.0722e-07	7.44907e-05	-5.02356	4.5455e-10	8.25748e-08	6.23404	Brain_Nucleus_accumbens_basal_ganglia	1.85601e-05	0.00351151	-4.28154	4.02403e-07	6.41096e-05	-5.06782	Testis	9.65033e-08	3.36307e-05	-5.33319	3.18117e-11	1.25483e-08	-6.63793	NA	NA	NA	NA	NA	NA	1	1	1	0	3	-0.201088	6.20431	-0.756497	5.01355	-0.678596	6.61915	NA	NA	0.84063	5.4939e-10	0.449351	5.34339e-07	0.497394	3.6127e-11	NA	NA	0.93545	7.76872e-08	0.92427	8.52235e-05	0.923645	1.31403e-08	NA	NA
MEI1	5.0722e-07	7.44907e-05	-5.02356	4.5455e-10	8.25748e-08	6.23404	Brain_Nucleus_accumbens_basal_ganglia	1.85601e-05	0.00351151	-4.28154	4.02403e-07	6.41096e-05	-5.06782	Thyroid	9.60041e-08	2.74921e-05	5.33413	3.00929e-11	1.03744e-08	6.64612	NA	NA	NA	NA	NA	NA	1	1	1	0	3	-0.201088	6.20431	-0.756497	5.01355	0.621022	-6.63195	NA	NA	0.84063	5.4939e-10	0.449351	5.34339e-07	0.534585	3.31292e-11	NA	NA	0.93545	7.76872e-08	0.92427	8.52235e-05	0.927912	1.0685e-08	NA	NA
MEI1	5.0722e-07	7.44907e-05	-5.02356	4.5455e-10	8.25748e-08	6.23404	Brain_Nucleus_accumbens_basal_ganglia	1.85601e-05	0.00351151	-4.28154	4.02403e-07	6.41096e-05	-5.06782	smultixcan	8.52393e-08	2.61602e-05	5.35567	2.33928e-11	7.44814e-09	6.68311	NA	NA	NA	NA	NA	NA	1	1	1	0	3	-0.201088	6.20431	-0.756497	5.01355	0.598811	-6.67333	NA	NA	0.84063	5.4939e-10	0.449351	5.34339e-07	0.549299	2.50066e-11	NA	NA	0.93545	7.76872e-08	0.92427	8.52235e-05	0.925102	7.84902e-09	NA	NA
MEI1	5.0722e-07	7.44907e-05	-5.02356	4.5455e-10	8.25748e-08	6.23404	Brain_Spinal_cord_cervical_c-1	1.22973e-06	0.000379457	-4.85079	1.64373e-09	4.42612e-07	-6.02959	Adipose_Subcutaneous	9.60041e-08	2.95199e-05	5.33413	3.00929e-11	9.65237e-09	6.64612	NA	NA	NA	NA	NA	NA	1	1	1	0	3	-0.201088	6.20431	-0.531904	6.02306	0.621022	-6.63195	NA	NA	0.84063	5.4939e-10	0.594792	1.71155e-09	0.534585	3.31292e-11	NA	NA	0.93545	7.76872e-08	0.95159	4.82568e-07	0.930255	1.08058e-08	NA	NA
MEI1	5.0722e-07	7.44907e-05	-5.02356	4.5455e-10	8.25748e-08	6.23404	Brain_Spinal_cord_cervical_c-1	1.22973e-06	0.000379457	-4.85079	1.64373e-09	4.42612e-07	-6.02959	Brain_Frontal_Cortex_BA9	9.21665e-06	0.00166961	4.43478	1.60191e-07	2.721e-05	5.24044	NA	NA	NA	NA	NA	NA	1	1	1	0	3	-0.201088	6.20431	-0.531904	6.02306	0.875209	-5.17057	NA	NA	0.84063	5.4939e-10	0.594792	1.71155e-09	0.38146	2.33376e-07	NA	NA	0.93545	7.76872e-08	0.95159	4.82568e-07	0.879923	3.06583e-05	NA	NA
MEI1	5.0722e-07	7.44907e-05	-5.02356	4.5455e-10	8.25748e-08	6.23404	Brain_Spinal_cord_cervical_c-1	1.22973e-06	0.000379457	-4.85079	1.64373e-09	4.42612e-07	-6.02959	Cells_Cultured_fibroblasts	9.60041e-08	2.94294e-05	5.33413	3.00929e-11	9.89323e-09	6.64612	NA	NA	NA	NA	NA	NA	1	1	1	0	3	-0.201088	6.20431	-0.531904	6.02306	0.621022	-6.63195	NA	NA	0.84063	5.4939e-10	0.594792	1.71155e-09	0.534585	3.31292e-11	NA	NA	0.93545	7.76872e-08	0.95159	4.82568e-07	0.926406	1.09293e-08	NA	NA
MEI1	5.0722e-07	7.44907e-05	-5.02356	4.5455e-10	8.25748e-08	6.23404	Brain_Spinal_cord_cervical_c-1	1.22973e-06	0.000379457	-4.85079	1.64373e-09	4.42612e-07	-6.02959	Cells_EBV-transformed_lymphocytes	4.62582e-08	1.32995e-05	5.46512	2.54453e-11	7.33499e-09	6.67078	NA	NA	NA	NA	NA	NA	1	1	1	0	3	-0.201088	6.20431	-0.531904	6.02306	0.823437	-6.62079	NA	NA	0.84063	5.4939e-10	0.594792	1.71155e-09	0.41026	3.57295e-11	NA	NA	0.93545	7.76872e-08	0.95159	4.82568e-07	0.888316	1.0294e-08	NA	NA
MEI1	5.0722e-07	7.44907e-05	-5.02356	4.5455e-10	8.25748e-08	6.23404	Brain_Spinal_cord_cervical_c-1	1.22973e-06	0.000379457	-4.85079	1.64373e-09	4.42612e-07	-6.02959	Colon_Transverse	8.52393e-08	2.63313e-05	5.35567	2.33928e-11	8.62618e-09	6.68311	NA	NA	NA	NA	NA	NA	1	1	1	0	3	-0.201088	6.20431	-0.531904	6.02306	0.598811	-6.67333	NA	NA	0.84063	5.4939e-10	0.594792	1.71155e-09	0.549299	2.50066e-11	NA	NA	0.93545	7.76872e-08	0.95159	4.82568e-07	0.931031	9.02238e-09	NA	NA
MEI1	5.0722e-07	7.44907e-05	-5.02356	4.5455e-10	8.25748e-08	6.23404	Brain_Spinal_cord_cervical_c-1	1.22973e-06	0.000379457	-4.85079	1.64373e-09	4.42612e-07	-6.02959	Lung	4.56586e-07	0.000109513	5.04371	1.52288e-09	3.68159e-07	6.04192	NA	NA	NA	NA	NA	NA	1	1	1	0	3	-0.201088	6.20431	-0.531904	6.02306	0.907278	-5.97393	NA	NA	0.84063	5.4939e-10	0.594792	1.71155e-09	0.36426	2.31608e-09	NA	NA	0.93545	7.76872e-08	0.95159	4.82568e-07	0.872724	5.23523e-07	NA	NA
MEI1	5.0722e-07	7.44907e-05	-5.02356	4.5455e-10	8.25748e-08	6.23404	Brain_Spinal_cord_cervical_c-1	1.22973e-06	0.000379457	-4.85079	1.64373e-09	4.42612e-07	-6.02959	Minor_Salivary_Gland	4.62582e-08	1.52701e-05	5.46512	2.54453e-11	8.86639e-09	6.67078	NA	NA	NA	NA	NA	NA	1	1	1	0	3	-0.201088	6.20431	-0.531904	6.02306	0.823437	-6.62079	NA	NA	0.84063	5.4939e-10	0.594792	1.71155e-09	0.41026	3.57295e-11	NA	NA	0.93545	7.76872e-08	0.95159	4.82568e-07	0.893329	1.23321e-08	NA	NA
MEI1	5.0722e-07	7.44907e-05	-5.02356	4.5455e-10	8.25748e-08	6.23404	Brain_Spinal_cord_cervical_c-1	1.22973e-06	0.000379457	-4.85079	1.64373e-09	4.42612e-07	-6.02959	Testis	9.65033e-08	3.36307e-05	-5.33319	3.18117e-11	1.25483e-08	-6.63793	NA	NA	NA	NA	NA	NA	1	1	1	0	3	-0.201088	6.20431	-0.531904	6.02306	-0.678596	6.61915	NA	NA	0.84063	5.4939e-10	0.594792	1.71155e-09	0.497394	3.6127e-11	NA	NA	0.93545	7.76872e-08	0.95159	4.82568e-07	0.923645	1.31403e-08	NA	NA
MEI1	5.0722e-07	7.44907e-05	-5.02356	4.5455e-10	8.25748e-08	6.23404	Brain_Spinal_cord_cervical_c-1	1.22973e-06	0.000379457	-4.85079	1.64373e-09	4.42612e-07	-6.02959	Thyroid	9.60041e-08	2.74921e-05	5.33413	3.00929e-11	1.03744e-08	6.64612	NA	NA	NA	NA	NA	NA	1	1	1	0	3	-0.201088	6.20431	-0.531904	6.02306	0.621022	-6.63195	NA	NA	0.84063	5.4939e-10	0.594792	1.71155e-09	0.534585	3.31292e-11	NA	NA	0.93545	7.76872e-08	0.95159	4.82568e-07	0.927912	1.0685e-08	NA	NA
MEI1	5.0722e-07	7.44907e-05	-5.02356	4.5455e-10	8.25748e-08	6.23404	Brain_Spinal_cord_cervical_c-1	1.22973e-06	0.000379457	-4.85079	1.64373e-09	4.42612e-07	-6.02959	smultixcan	8.52393e-08	2.61602e-05	5.35567	2.33928e-11	7.44814e-09	6.68311	NA	NA	NA	NA	NA	NA	1	1	1	0	3	-0.201088	6.20431	-0.531904	6.02306	0.598811	-6.67333	NA	NA	0.84063	5.4939e-10	0.594792	1.71155e-09	0.549299	2.50066e-11	NA	NA	0.93545	7.76872e-08	0.95159	4.82568e-07	0.925102	7.84902e-09	NA	NA
MEI1	5.0722e-07	7.44907e-05	-5.02356	4.5455e-10	8.25748e-08	6.23404	Cells_Cultured_fibroblasts	1.17944e-06	0.000335578	-4.85906	1.64373e-09	4.3452e-07	-6.02959	Adipose_Subcutaneous	9.60041e-08	2.95199e-05	5.33413	3.00929e-11	9.65237e-09	6.64612	NA	NA	NA	NA	NA	NA	1	1	1	0	3	-0.201088	6.20431	-0.539342	6.02686	0.621022	-6.63195	NA	NA	0.84063	5.4939e-10	0.589651	1.67174e-09	0.534585	3.31292e-11	NA	NA	0.93545	7.76872e-08	0.946822	4.57278e-07	0.930255	1.08058e-08	NA	NA
MEI1	5.0722e-07	7.44907e-05	-5.02356	4.5455e-10	8.25748e-08	6.23404	Cells_Cultured_fibroblasts	1.17944e-06	0.000335578	-4.85906	1.64373e-09	4.3452e-07	-6.02959	Brain_Frontal_Cortex_BA9	9.21665e-06	0.00166961	4.43478	1.60191e-07	2.721e-05	5.24044	NA	NA	NA	NA	NA	NA	1	1	1	0	3	-0.201088	6.20431	-0.539342	6.02686	0.875209	-5.17057	NA	NA	0.84063	5.4939e-10	0.589651	1.67174e-09	0.38146	2.33376e-07	NA	NA	0.93545	7.76872e-08	0.946822	4.57278e-07	0.879923	3.06583e-05	NA	NA
MEI1	5.0722e-07	7.44907e-05	-5.02356	4.5455e-10	8.25748e-08	6.23404	Cells_Cultured_fibroblasts	1.17944e-06	0.000335578	-4.85906	1.64373e-09	4.3452e-07	-6.02959	Cells_Cultured_fibroblasts	9.60041e-08	2.94294e-05	5.33413	3.00929e-11	9.89323e-09	6.64612	NA	NA	NA	NA	NA	NA	1	1	1	0	3	-0.201088	6.20431	-0.539342	6.02686	0.621022	-6.63195	NA	NA	0.84063	5.4939e-10	0.589651	1.67174e-09	0.534585	3.31292e-11	NA	NA	0.93545	7.76872e-08	0.946822	4.57278e-07	0.926406	1.09293e-08	NA	NA
MEI1	5.0722e-07	7.44907e-05	-5.02356	4.5455e-10	8.25748e-08	6.23404	Cells_Cultured_fibroblasts	1.17944e-06	0.000335578	-4.85906	1.64373e-09	4.3452e-07	-6.02959	Cells_EBV-transformed_lymphocytes	4.62582e-08	1.32995e-05	5.46512	2.54453e-11	7.33499e-09	6.67078	NA	NA	NA	NA	NA	NA	1	1	1	0	3	-0.201088	6.20431	-0.539342	6.02686	0.823437	-6.62079	NA	NA	0.84063	5.4939e-10	0.589651	1.67174e-09	0.41026	3.57295e-11	NA	NA	0.93545	7.76872e-08	0.946822	4.57278e-07	0.888316	1.0294e-08	NA	NA
MEI1	5.0722e-07	7.44907e-05	-5.02356	4.5455e-10	8.25748e-08	6.23404	Cells_Cultured_fibroblasts	1.17944e-06	0.000335578	-4.85906	1.64373e-09	4.3452e-07	-6.02959	Colon_Transverse	8.52393e-08	2.63313e-05	5.35567	2.33928e-11	8.62618e-09	6.68311	NA	NA	NA	NA	NA	NA	1	1	1	0	3	-0.201088	6.20431	-0.539342	6.02686	0.598811	-6.67333	NA	NA	0.84063	5.4939e-10	0.589651	1.67174e-09	0.549299	2.50066e-11	NA	NA	0.93545	7.76872e-08	0.946822	4.57278e-07	0.931031	9.02238e-09	NA	NA
MEI1	5.0722e-07	7.44907e-05	-5.02356	4.5455e-10	8.25748e-08	6.23404	Cells_Cultured_fibroblasts	1.17944e-06	0.000335578	-4.85906	1.64373e-09	4.3452e-07	-6.02959	Lung	4.56586e-07	0.000109513	5.04371	1.52288e-09	3.68159e-07	6.04192	NA	NA	NA	NA	NA	NA	1	1	1	0	3	-0.201088	6.20431	-0.539342	6.02686	0.907278	-5.97393	NA	NA	0.84063	5.4939e-10	0.589651	1.67174e-09	0.36426	2.31608e-09	NA	NA	0.93545	7.76872e-08	0.946822	4.57278e-07	0.872724	5.23523e-07	NA	NA
MEI1	5.0722e-07	7.44907e-05	-5.02356	4.5455e-10	8.25748e-08	6.23404	Cells_Cultured_fibroblasts	1.17944e-06	0.000335578	-4.85906	1.64373e-09	4.3452e-07	-6.02959	Minor_Salivary_Gland	4.62582e-08	1.52701e-05	5.46512	2.54453e-11	8.86639e-09	6.67078	NA	NA	NA	NA	NA	NA	1	1	1	0	3	-0.201088	6.20431	-0.539342	6.02686	0.823437	-6.62079	NA	NA	0.84063	5.4939e-10	0.589651	1.67174e-09	0.41026	3.57295e-11	NA	NA	0.93545	7.76872e-08	0.946822	4.57278e-07	0.893329	1.23321e-08	NA	NA
MEI1	5.0722e-07	7.44907e-05	-5.02356	4.5455e-10	8.25748e-08	6.23404	Cells_Cultured_fibroblasts	1.17944e-06	0.000335578	-4.85906	1.64373e-09	4.3452e-07	-6.02959	Testis	9.65033e-08	3.36307e-05	-5.33319	3.18117e-11	1.25483e-08	-6.63793	NA	NA	NA	NA	NA	NA	1	1	1	0	3	-0.201088	6.20431	-0.539342	6.02686	-0.678596	6.61915	NA	NA	0.84063	5.4939e-10	0.589651	1.67174e-09	0.497394	3.6127e-11	NA	NA	0.93545	7.76872e-08	0.946822	4.57278e-07	0.923645	1.31403e-08	NA	NA
MEI1	5.0722e-07	7.44907e-05	-5.02356	4.5455e-10	8.25748e-08	6.23404	Cells_Cultured_fibroblasts	1.17944e-06	0.000335578	-4.85906	1.64373e-09	4.3452e-07	-6.02959	Thyroid	9.60041e-08	2.74921e-05	5.33413	3.00929e-11	1.03744e-08	6.64612	NA	NA	NA	NA	NA	NA	1	1	1	0	3	-0.201088	6.20431	-0.539342	6.02686	0.621022	-6.63195	NA	NA	0.84063	5.4939e-10	0.589651	1.67174e-09	0.534585	3.31292e-11	NA	NA	0.93545	7.76872e-08	0.946822	4.57278e-07	0.927912	1.0685e-08	NA	NA
MEI1	5.0722e-07	7.44907e-05	-5.02356	4.5455e-10	8.25748e-08	6.23404	Cells_Cultured_fibroblasts	1.17944e-06	0.000335578	-4.85906	1.64373e-09	4.3452e-07	-6.02959	smultixcan	8.52393e-08	2.61602e-05	5.35567	2.33928e-11	7.44814e-09	6.68311	NA	NA	NA	NA	NA	NA	1	1	1	0	3	-0.201088	6.20431	-0.539342	6.02686	0.598811	-6.67333	NA	NA	0.84063	5.4939e-10	0.589651	1.67174e-09	0.549299	2.50066e-11	NA	NA	0.93545	7.76872e-08	0.946822	4.57278e-07	0.925102	7.84902e-09	NA	NA
MEI1	5.0722e-07	7.44907e-05	-5.02356	4.5455e-10	8.25748e-08	6.23404	Colon_Transverse	1.85601e-05	0.00303914	-4.28154	4.02403e-07	6.13343e-05	-5.06782	Adipose_Subcutaneous	9.60041e-08	2.95199e-05	5.33413	3.00929e-11	9.65237e-09	6.64612	NA	NA	NA	NA	NA	NA	1	1	1	0	3	-0.201088	6.20431	-0.756497	5.01355	0.621022	-6.63195	NA	NA	0.84063	5.4939e-10	0.449351	5.34339e-07	0.534585	3.31292e-11	NA	NA	0.93545	7.76872e-08	0.918611	7.15559e-05	0.930255	1.08058e-08	NA	NA
MEI1	5.0722e-07	7.44907e-05	-5.02356	4.5455e-10	8.25748e-08	6.23404	Colon_Transverse	1.85601e-05	0.00303914	-4.28154	4.02403e-07	6.13343e-05	-5.06782	Brain_Frontal_Cortex_BA9	9.21665e-06	0.00166961	4.43478	1.60191e-07	2.721e-05	5.24044	NA	NA	NA	NA	NA	NA	1	1	1	0	3	-0.201088	6.20431	-0.756497	5.01355	0.875209	-5.17057	NA	NA	0.84063	5.4939e-10	0.449351	5.34339e-07	0.38146	2.33376e-07	NA	NA	0.93545	7.76872e-08	0.918611	7.15559e-05	0.879923	3.06583e-05	NA	NA
MEI1	5.0722e-07	7.44907e-05	-5.02356	4.5455e-10	8.25748e-08	6.23404	Colon_Transverse	1.85601e-05	0.00303914	-4.28154	4.02403e-07	6.13343e-05	-5.06782	Cells_Cultured_fibroblasts	9.60041e-08	2.94294e-05	5.33413	3.00929e-11	9.89323e-09	6.64612	NA	NA	NA	NA	NA	NA	1	1	1	0	3	-0.201088	6.20431	-0.756497	5.01355	0.621022	-6.63195	NA	NA	0.84063	5.4939e-10	0.449351	5.34339e-07	0.534585	3.31292e-11	NA	NA	0.93545	7.76872e-08	0.918611	7.15559e-05	0.926406	1.09293e-08	NA	NA
MEI1	5.0722e-07	7.44907e-05	-5.02356	4.5455e-10	8.25748e-08	6.23404	Colon_Transverse	1.85601e-05	0.00303914	-4.28154	4.02403e-07	6.13343e-05	-5.06782	Cells_EBV-transformed_lymphocytes	4.62582e-08	1.32995e-05	5.46512	2.54453e-11	7.33499e-09	6.67078	NA	NA	NA	NA	NA	NA	1	1	1	0	3	-0.201088	6.20431	-0.756497	5.01355	0.823437	-6.62079	NA	NA	0.84063	5.4939e-10	0.449351	5.34339e-07	0.41026	3.57295e-11	NA	NA	0.93545	7.76872e-08	0.918611	7.15559e-05	0.888316	1.0294e-08	NA	NA
MEI1	5.0722e-07	7.44907e-05	-5.02356	4.5455e-10	8.25748e-08	6.23404	Colon_Transverse	1.85601e-05	0.00303914	-4.28154	4.02403e-07	6.13343e-05	-5.06782	Colon_Transverse	8.52393e-08	2.63313e-05	5.35567	2.33928e-11	8.62618e-09	6.68311	NA	NA	NA	NA	NA	NA	1	1	1	0	3	-0.201088	6.20431	-0.756497	5.01355	0.598811	-6.67333	NA	NA	0.84063	5.4939e-10	0.449351	5.34339e-07	0.549299	2.50066e-11	NA	NA	0.93545	7.76872e-08	0.918611	7.15559e-05	0.931031	9.02238e-09	NA	NA
MEI1	5.0722e-07	7.44907e-05	-5.02356	4.5455e-10	8.25748e-08	6.23404	Colon_Transverse	1.85601e-05	0.00303914	-4.28154	4.02403e-07	6.13343e-05	-5.06782	Lung	4.56586e-07	0.000109513	5.04371	1.52288e-09	3.68159e-07	6.04192	NA	NA	NA	NA	NA	NA	1	1	1	0	3	-0.201088	6.20431	-0.756497	5.01355	0.907278	-5.97393	NA	NA	0.84063	5.4939e-10	0.449351	5.34339e-07	0.36426	2.31608e-09	NA	NA	0.93545	7.76872e-08	0.918611	7.15559e-05	0.872724	5.23523e-07	NA	NA
MEI1	5.0722e-07	7.44907e-05	-5.02356	4.5455e-10	8.25748e-08	6.23404	Colon_Transverse	1.85601e-05	0.00303914	-4.28154	4.02403e-07	6.13343e-05	-5.06782	Minor_Salivary_Gland	4.62582e-08	1.52701e-05	5.46512	2.54453e-11	8.86639e-09	6.67078	NA	NA	NA	NA	NA	NA	1	1	1	0	3	-0.201088	6.20431	-0.756497	5.01355	0.823437	-6.62079	NA	NA	0.84063	5.4939e-10	0.449351	5.34339e-07	0.41026	3.57295e-11	NA	NA	0.93545	7.76872e-08	0.918611	7.15559e-05	0.893329	1.23321e-08	NA	NA
MEI1	5.0722e-07	7.44907e-05	-5.02356	4.5455e-10	8.25748e-08	6.23404	Colon_Transverse	1.85601e-05	0.00303914	-4.28154	4.02403e-07	6.13343e-05	-5.06782	Testis	9.65033e-08	3.36307e-05	-5.33319	3.18117e-11	1.25483e-08	-6.63793	NA	NA	NA	NA	NA	NA	1	1	1	0	3	-0.201088	6.20431	-0.756497	5.01355	-0.678596	6.61915	NA	NA	0.84063	5.4939e-10	0.449351	5.34339e-07	0.497394	3.6127e-11	NA	NA	0.93545	7.76872e-08	0.918611	7.15559e-05	0.923645	1.31403e-08	NA	NA
MEI1	5.0722e-07	7.44907e-05	-5.02356	4.5455e-10	8.25748e-08	6.23404	Colon_Transverse	1.85601e-05	0.00303914	-4.28154	4.02403e-07	6.13343e-05	-5.06782	Thyroid	9.60041e-08	2.74921e-05	5.33413	3.00929e-11	1.03744e-08	6.64612	NA	NA	NA	NA	NA	NA	1	1	1	0	3	-0.201088	6.20431	-0.756497	5.01355	0.621022	-6.63195	NA	NA	0.84063	5.4939e-10	0.449351	5.34339e-07	0.534585	3.31292e-11	NA	NA	0.93545	7.76872e-08	0.918611	7.15559e-05	0.927912	1.0685e-08	NA	NA
MEI1	5.0722e-07	7.44907e-05	-5.02356	4.5455e-10	8.25748e-08	6.23404	Colon_Transverse	1.85601e-05	0.00303914	-4.28154	4.02403e-07	6.13343e-05	-5.06782	smultixcan	8.52393e-08	2.61602e-05	5.35567	2.33928e-11	7.44814e-09	6.68311	NA	NA	NA	NA	NA	NA	1	1	1	0	3	-0.201088	6.20431	-0.756497	5.01355	0.598811	-6.67333	NA	NA	0.84063	5.4939e-10	0.449351	5.34339e-07	0.549299	2.50066e-11	NA	NA	0.93545	7.76872e-08	0.918611	7.15559e-05	0.925102	7.84902e-09	NA	NA
MEI1	5.0722e-07	7.44907e-05	-5.02356	4.5455e-10	8.25748e-08	6.23404	Esophagus_Gastroesophageal_Junction	9.92175e-07	0.000294899	-4.89318	1.59472e-09	4.53522e-07	-6.03448	Adipose_Subcutaneous	9.60041e-08	2.95199e-05	5.33413	3.00929e-11	9.65237e-09	6.64612	NA	NA	NA	NA	NA	NA	1	1	1	0	3	-0.201088	6.20431	-0.67315	6.00791	0.621022	-6.63195	NA	NA	0.84063	5.4939e-10	0.500852	1.87933e-09	0.534585	3.31292e-11	NA	NA	0.93545	7.76872e-08	0.940424	5.03046e-07	0.930255	1.08058e-08	NA	NA
MEI1	5.0722e-07	7.44907e-05	-5.02356	4.5455e-10	8.25748e-08	6.23404	Esophagus_Gastroesophageal_Junction	9.92175e-07	0.000294899	-4.89318	1.59472e-09	4.53522e-07	-6.03448	Brain_Frontal_Cortex_BA9	9.21665e-06	0.00166961	4.43478	1.60191e-07	2.721e-05	5.24044	NA	NA	NA	NA	NA	NA	1	1	1	0	3	-0.201088	6.20431	-0.67315	6.00791	0.875209	-5.17057	NA	NA	0.84063	5.4939e-10	0.500852	1.87933e-09	0.38146	2.33376e-07	NA	NA	0.93545	7.76872e-08	0.940424	5.03046e-07	0.879923	3.06583e-05	NA	NA
MEI1	5.0722e-07	7.44907e-05	-5.02356	4.5455e-10	8.25748e-08	6.23404	Esophagus_Gastroesophageal_Junction	9.92175e-07	0.000294899	-4.89318	1.59472e-09	4.53522e-07	-6.03448	Cells_Cultured_fibroblasts	9.60041e-08	2.94294e-05	5.33413	3.00929e-11	9.89323e-09	6.64612	NA	NA	NA	NA	NA	NA	1	1	1	0	3	-0.201088	6.20431	-0.67315	6.00791	0.621022	-6.63195	NA	NA	0.84063	5.4939e-10	0.500852	1.87933e-09	0.534585	3.31292e-11	NA	NA	0.93545	7.76872e-08	0.940424	5.03046e-07	0.926406	1.09293e-08	NA	NA
MEI1	5.0722e-07	7.44907e-05	-5.02356	4.5455e-10	8.25748e-08	6.23404	Esophagus_Gastroesophageal_Junction	9.92175e-07	0.000294899	-4.89318	1.59472e-09	4.53522e-07	-6.03448	Cells_EBV-transformed_lymphocytes	4.62582e-08	1.32995e-05	5.46512	2.54453e-11	7.33499e-09	6.67078	NA	NA	NA	NA	NA	NA	1	1	1	0	3	-0.201088	6.20431	-0.67315	6.00791	0.823437	-6.62079	NA	NA	0.84063	5.4939e-10	0.500852	1.87933e-09	0.41026	3.57295e-11	NA	NA	0.93545	7.76872e-08	0.940424	5.03046e-07	0.888316	1.0294e-08	NA	NA
MEI1	5.0722e-07	7.44907e-05	-5.02356	4.5455e-10	8.25748e-08	6.23404	Esophagus_Gastroesophageal_Junction	9.92175e-07	0.000294899	-4.89318	1.59472e-09	4.53522e-07	-6.03448	Colon_Transverse	8.52393e-08	2.63313e-05	5.35567	2.33928e-11	8.62618e-09	6.68311	NA	NA	NA	NA	NA	NA	1	1	1	0	3	-0.201088	6.20431	-0.67315	6.00791	0.598811	-6.67333	NA	NA	0.84063	5.4939e-10	0.500852	1.87933e-09	0.549299	2.50066e-11	NA	NA	0.93545	7.76872e-08	0.940424	5.03046e-07	0.931031	9.02238e-09	NA	NA
MEI1	5.0722e-07	7.44907e-05	-5.02356	4.5455e-10	8.25748e-08	6.23404	Esophagus_Gastroesophageal_Junction	9.92175e-07	0.000294899	-4.89318	1.59472e-09	4.53522e-07	-6.03448	Lung	4.56586e-07	0.000109513	5.04371	1.52288e-09	3.68159e-07	6.04192	NA	NA	NA	NA	NA	NA	1	1	1	0	3	-0.201088	6.20431	-0.67315	6.00791	0.907278	-5.97393	NA	NA	0.84063	5.4939e-10	0.500852	1.87933e-09	0.36426	2.31608e-09	NA	NA	0.93545	7.76872e-08	0.940424	5.03046e-07	0.872724	5.23523e-07	NA	NA
MEI1	5.0722e-07	7.44907e-05	-5.02356	4.5455e-10	8.25748e-08	6.23404	Esophagus_Gastroesophageal_Junction	9.92175e-07	0.000294899	-4.89318	1.59472e-09	4.53522e-07	-6.03448	Minor_Salivary_Gland	4.62582e-08	1.52701e-05	5.46512	2.54453e-11	8.86639e-09	6.67078	NA	NA	NA	NA	NA	NA	1	1	1	0	3	-0.201088	6.20431	-0.67315	6.00791	0.823437	-6.62079	NA	NA	0.84063	5.4939e-10	0.500852	1.87933e-09	0.41026	3.57295e-11	NA	NA	0.93545	7.76872e-08	0.940424	5.03046e-07	0.893329	1.23321e-08	NA	NA
MEI1	5.0722e-07	7.44907e-05	-5.02356	4.5455e-10	8.25748e-08	6.23404	Esophagus_Gastroesophageal_Junction	9.92175e-07	0.000294899	-4.89318	1.59472e-09	4.53522e-07	-6.03448	Testis	9.65033e-08	3.36307e-05	-5.33319	3.18117e-11	1.25483e-08	-6.63793	NA	NA	NA	NA	NA	NA	1	1	1	0	3	-0.201088	6.20431	-0.67315	6.00791	-0.678596	6.61915	NA	NA	0.84063	5.4939e-10	0.500852	1.87933e-09	0.497394	3.6127e-11	NA	NA	0.93545	7.76872e-08	0.940424	5.03046e-07	0.923645	1.31403e-08	NA	NA
MEI1	5.0722e-07	7.44907e-05	-5.02356	4.5455e-10	8.25748e-08	6.23404	Esophagus_Gastroesophageal_Junction	9.92175e-07	0.000294899	-4.89318	1.59472e-09	4.53522e-07	-6.03448	Thyroid	9.60041e-08	2.74921e-05	5.33413	3.00929e-11	1.03744e-08	6.64612	NA	NA	NA	NA	NA	NA	1	1	1	0	3	-0.201088	6.20431	-0.67315	6.00791	0.621022	-6.63195	NA	NA	0.84063	5.4939e-10	0.500852	1.87933e-09	0.534585	3.31292e-11	NA	NA	0.93545	7.76872e-08	0.940424	5.03046e-07	0.927912	1.0685e-08	NA	NA
MEI1	5.0722e-07	7.44907e-05	-5.02356	4.5455e-10	8.25748e-08	6.23404	Esophagus_Gastroesophageal_Junction	9.92175e-07	0.000294899	-4.89318	1.59472e-09	4.53522e-07	-6.03448	smultixcan	8.52393e-08	2.61602e-05	5.35567	2.33928e-11	7.44814e-09	6.68311	NA	NA	NA	NA	NA	NA	1	1	1	0	3	-0.201088	6.20431	-0.67315	6.00791	0.598811	-6.67333	NA	NA	0.84063	5.4939e-10	0.500852	1.87933e-09	0.549299	2.50066e-11	NA	NA	0.93545	7.76872e-08	0.940424	5.03046e-07	0.925102	7.84902e-09	NA	NA
MEI1	5.0722e-07	7.44907e-05	-5.02356	4.5455e-10	8.25748e-08	6.23404	Esophagus_Mucosa	1.85601e-05	0.00283282	-4.28154	4.02403e-07	5.86583e-05	-5.06782	Adipose_Subcutaneous	9.60041e-08	2.95199e-05	5.33413	3.00929e-11	9.65237e-09	6.64612	NA	NA	NA	NA	NA	NA	1	1	1	0	3	-0.201088	6.20431	-0.756497	5.01355	0.621022	-6.63195	NA	NA	0.84063	5.4939e-10	0.449351	5.34339e-07	0.534585	3.31292e-11	NA	NA	0.93545	7.76872e-08	0.916428	6.62009e-05	0.930255	1.08058e-08	NA	NA
MEI1	5.0722e-07	7.44907e-05	-5.02356	4.5455e-10	8.25748e-08	6.23404	Esophagus_Mucosa	1.85601e-05	0.00283282	-4.28154	4.02403e-07	5.86583e-05	-5.06782	Brain_Frontal_Cortex_BA9	9.21665e-06	0.00166961	4.43478	1.60191e-07	2.721e-05	5.24044	NA	NA	NA	NA	NA	NA	1	1	1	0	3	-0.201088	6.20431	-0.756497	5.01355	0.875209	-5.17057	NA	NA	0.84063	5.4939e-10	0.449351	5.34339e-07	0.38146	2.33376e-07	NA	NA	0.93545	7.76872e-08	0.916428	6.62009e-05	0.879923	3.06583e-05	NA	NA
MEI1	5.0722e-07	7.44907e-05	-5.02356	4.5455e-10	8.25748e-08	6.23404	Esophagus_Mucosa	1.85601e-05	0.00283282	-4.28154	4.02403e-07	5.86583e-05	-5.06782	Cells_Cultured_fibroblasts	9.60041e-08	2.94294e-05	5.33413	3.00929e-11	9.89323e-09	6.64612	NA	NA	NA	NA	NA	NA	1	1	1	0	3	-0.201088	6.20431	-0.756497	5.01355	0.621022	-6.63195	NA	NA	0.84063	5.4939e-10	0.449351	5.34339e-07	0.534585	3.31292e-11	NA	NA	0.93545	7.76872e-08	0.916428	6.62009e-05	0.926406	1.09293e-08	NA	NA
MEI1	5.0722e-07	7.44907e-05	-5.02356	4.5455e-10	8.25748e-08	6.23404	Esophagus_Mucosa	1.85601e-05	0.00283282	-4.28154	4.02403e-07	5.86583e-05	-5.06782	Cells_EBV-transformed_lymphocytes	4.62582e-08	1.32995e-05	5.46512	2.54453e-11	7.33499e-09	6.67078	NA	NA	NA	NA	NA	NA	1	1	1	0	3	-0.201088	6.20431	-0.756497	5.01355	0.823437	-6.62079	NA	NA	0.84063	5.4939e-10	0.449351	5.34339e-07	0.41026	3.57295e-11	NA	NA	0.93545	7.76872e-08	0.916428	6.62009e-05	0.888316	1.0294e-08	NA	NA
MEI1	5.0722e-07	7.44907e-05	-5.02356	4.5455e-10	8.25748e-08	6.23404	Esophagus_Mucosa	1.85601e-05	0.00283282	-4.28154	4.02403e-07	5.86583e-05	-5.06782	Colon_Transverse	8.52393e-08	2.63313e-05	5.35567	2.33928e-11	8.62618e-09	6.68311	NA	NA	NA	NA	NA	NA	1	1	1	0	3	-0.201088	6.20431	-0.756497	5.01355	0.598811	-6.67333	NA	NA	0.84063	5.4939e-10	0.449351	5.34339e-07	0.549299	2.50066e-11	NA	NA	0.93545	7.76872e-08	0.916428	6.62009e-05	0.931031	9.02238e-09	NA	NA
MEI1	5.0722e-07	7.44907e-05	-5.02356	4.5455e-10	8.25748e-08	6.23404	Esophagus_Mucosa	1.85601e-05	0.00283282	-4.28154	4.02403e-07	5.86583e-05	-5.06782	Lung	4.56586e-07	0.000109513	5.04371	1.52288e-09	3.68159e-07	6.04192	NA	NA	NA	NA	NA	NA	1	1	1	0	3	-0.201088	6.20431	-0.756497	5.01355	0.907278	-5.97393	NA	NA	0.84063	5.4939e-10	0.449351	5.34339e-07	0.36426	2.31608e-09	NA	NA	0.93545	7.76872e-08	0.916428	6.62009e-05	0.872724	5.23523e-07	NA	NA
MEI1	5.0722e-07	7.44907e-05	-5.02356	4.5455e-10	8.25748e-08	6.23404	Esophagus_Mucosa	1.85601e-05	0.00283282	-4.28154	4.02403e-07	5.86583e-05	-5.06782	Minor_Salivary_Gland	4.62582e-08	1.52701e-05	5.46512	2.54453e-11	8.86639e-09	6.67078	NA	NA	NA	NA	NA	NA	1	1	1	0	3	-0.201088	6.20431	-0.756497	5.01355	0.823437	-6.62079	NA	NA	0.84063	5.4939e-10	0.449351	5.34339e-07	0.41026	3.57295e-11	NA	NA	0.93545	7.76872e-08	0.916428	6.62009e-05	0.893329	1.23321e-08	NA	NA
MEI1	5.0722e-07	7.44907e-05	-5.02356	4.5455e-10	8.25748e-08	6.23404	Esophagus_Mucosa	1.85601e-05	0.00283282	-4.28154	4.02403e-07	5.86583e-05	-5.06782	Testis	9.65033e-08	3.36307e-05	-5.33319	3.18117e-11	1.25483e-08	-6.63793	NA	NA	NA	NA	NA	NA	1	1	1	0	3	-0.201088	6.20431	-0.756497	5.01355	-0.678596	6.61915	NA	NA	0.84063	5.4939e-10	0.449351	5.34339e-07	0.497394	3.6127e-11	NA	NA	0.93545	7.76872e-08	0.916428	6.62009e-05	0.923645	1.31403e-08	NA	NA
MEI1	5.0722e-07	7.44907e-05	-5.02356	4.5455e-10	8.25748e-08	6.23404	Esophagus_Mucosa	1.85601e-05	0.00283282	-4.28154	4.02403e-07	5.86583e-05	-5.06782	Thyroid	9.60041e-08	2.74921e-05	5.33413	3.00929e-11	1.03744e-08	6.64612	NA	NA	NA	NA	NA	NA	1	1	1	0	3	-0.201088	6.20431	-0.756497	5.01355	0.621022	-6.63195	NA	NA	0.84063	5.4939e-10	0.449351	5.34339e-07	0.534585	3.31292e-11	NA	NA	0.93545	7.76872e-08	0.916428	6.62009e-05	0.927912	1.0685e-08	NA	NA
MEI1	5.0722e-07	7.44907e-05	-5.02356	4.5455e-10	8.25748e-08	6.23404	Esophagus_Mucosa	1.85601e-05	0.00283282	-4.28154	4.02403e-07	5.86583e-05	-5.06782	smultixcan	8.52393e-08	2.61602e-05	5.35567	2.33928e-11	7.44814e-09	6.68311	NA	NA	NA	NA	NA	NA	1	1	1	0	3	-0.201088	6.20431	-0.756497	5.01355	0.598811	-6.67333	NA	NA	0.84063	5.4939e-10	0.449351	5.34339e-07	0.549299	2.50066e-11	NA	NA	0.93545	7.76872e-08	0.916428	6.62009e-05	0.925102	7.84902e-09	NA	NA
MEI1	5.0722e-07	7.44907e-05	-5.02356	4.5455e-10	8.25748e-08	6.23404	Esophagus_Muscularis	9.92175e-07	0.000245404	-4.89318	1.59472e-09	3.89765e-07	-6.03448	Adipose_Subcutaneous	9.60041e-08	2.95199e-05	5.33413	3.00929e-11	9.65237e-09	6.64612	NA	NA	NA	NA	NA	NA	1	1	1	0	3	-0.201088	6.20431	-0.67315	6.00791	0.621022	-6.63195	NA	NA	0.84063	5.4939e-10	0.500852	1.87933e-09	0.534585	3.31292e-11	NA	NA	0.93545	7.76872e-08	0.92721	4.52634e-07	0.930255	1.08058e-08	NA	NA
MEI1	5.0722e-07	7.44907e-05	-5.02356	4.5455e-10	8.25748e-08	6.23404	Esophagus_Muscularis	9.92175e-07	0.000245404	-4.89318	1.59472e-09	3.89765e-07	-6.03448	Brain_Frontal_Cortex_BA9	9.21665e-06	0.00166961	4.43478	1.60191e-07	2.721e-05	5.24044	NA	NA	NA	NA	NA	NA	1	1	1	0	3	-0.201088	6.20431	-0.67315	6.00791	0.875209	-5.17057	NA	NA	0.84063	5.4939e-10	0.500852	1.87933e-09	0.38146	2.33376e-07	NA	NA	0.93545	7.76872e-08	0.92721	4.52634e-07	0.879923	3.06583e-05	NA	NA
MEI1	5.0722e-07	7.44907e-05	-5.02356	4.5455e-10	8.25748e-08	6.23404	Esophagus_Muscularis	9.92175e-07	0.000245404	-4.89318	1.59472e-09	3.89765e-07	-6.03448	Cells_Cultured_fibroblasts	9.60041e-08	2.94294e-05	5.33413	3.00929e-11	9.89323e-09	6.64612	NA	NA	NA	NA	NA	NA	1	1	1	0	3	-0.201088	6.20431	-0.67315	6.00791	0.621022	-6.63195	NA	NA	0.84063	5.4939e-10	0.500852	1.87933e-09	0.534585	3.31292e-11	NA	NA	0.93545	7.76872e-08	0.92721	4.52634e-07	0.926406	1.09293e-08	NA	NA
MEI1	5.0722e-07	7.44907e-05	-5.02356	4.5455e-10	8.25748e-08	6.23404	Esophagus_Muscularis	9.92175e-07	0.000245404	-4.89318	1.59472e-09	3.89765e-07	-6.03448	Cells_EBV-transformed_lymphocytes	4.62582e-08	1.32995e-05	5.46512	2.54453e-11	7.33499e-09	6.67078	NA	NA	NA	NA	NA	NA	1	1	1	0	3	-0.201088	6.20431	-0.67315	6.00791	0.823437	-6.62079	NA	NA	0.84063	5.4939e-10	0.500852	1.87933e-09	0.41026	3.57295e-11	NA	NA	0.93545	7.76872e-08	0.92721	4.52634e-07	0.888316	1.0294e-08	NA	NA
MEI1	5.0722e-07	7.44907e-05	-5.02356	4.5455e-10	8.25748e-08	6.23404	Esophagus_Muscularis	9.92175e-07	0.000245404	-4.89318	1.59472e-09	3.89765e-07	-6.03448	Colon_Transverse	8.52393e-08	2.63313e-05	5.35567	2.33928e-11	8.62618e-09	6.68311	NA	NA	NA	NA	NA	NA	1	1	1	0	3	-0.201088	6.20431	-0.67315	6.00791	0.598811	-6.67333	NA	NA	0.84063	5.4939e-10	0.500852	1.87933e-09	0.549299	2.50066e-11	NA	NA	0.93545	7.76872e-08	0.92721	4.52634e-07	0.931031	9.02238e-09	NA	NA
MEI1	5.0722e-07	7.44907e-05	-5.02356	4.5455e-10	8.25748e-08	6.23404	Esophagus_Muscularis	9.92175e-07	0.000245404	-4.89318	1.59472e-09	3.89765e-07	-6.03448	Lung	4.56586e-07	0.000109513	5.04371	1.52288e-09	3.68159e-07	6.04192	NA	NA	NA	NA	NA	NA	1	1	1	0	3	-0.201088	6.20431	-0.67315	6.00791	0.907278	-5.97393	NA	NA	0.84063	5.4939e-10	0.500852	1.87933e-09	0.36426	2.31608e-09	NA	NA	0.93545	7.76872e-08	0.92721	4.52634e-07	0.872724	5.23523e-07	NA	NA
MEI1	5.0722e-07	7.44907e-05	-5.02356	4.5455e-10	8.25748e-08	6.23404	Esophagus_Muscularis	9.92175e-07	0.000245404	-4.89318	1.59472e-09	3.89765e-07	-6.03448	Minor_Salivary_Gland	4.62582e-08	1.52701e-05	5.46512	2.54453e-11	8.86639e-09	6.67078	NA	NA	NA	NA	NA	NA	1	1	1	0	3	-0.201088	6.20431	-0.67315	6.00791	0.823437	-6.62079	NA	NA	0.84063	5.4939e-10	0.500852	1.87933e-09	0.41026	3.57295e-11	NA	NA	0.93545	7.76872e-08	0.92721	4.52634e-07	0.893329	1.23321e-08	NA	NA
MEI1	5.0722e-07	7.44907e-05	-5.02356	4.5455e-10	8.25748e-08	6.23404	Esophagus_Muscularis	9.92175e-07	0.000245404	-4.89318	1.59472e-09	3.89765e-07	-6.03448	Testis	9.65033e-08	3.36307e-05	-5.33319	3.18117e-11	1.25483e-08	-6.63793	NA	NA	NA	NA	NA	NA	1	1	1	0	3	-0.201088	6.20431	-0.67315	6.00791	-0.678596	6.61915	NA	NA	0.84063	5.4939e-10	0.500852	1.87933e-09	0.497394	3.6127e-11	NA	NA	0.93545	7.76872e-08	0.92721	4.52634e-07	0.923645	1.31403e-08	NA	NA
MEI1	5.0722e-07	7.44907e-05	-5.02356	4.5455e-10	8.25748e-08	6.23404	Esophagus_Muscularis	9.92175e-07	0.000245404	-4.89318	1.59472e-09	3.89765e-07	-6.03448	Thyroid	9.60041e-08	2.74921e-05	5.33413	3.00929e-11	1.03744e-08	6.64612	NA	NA	NA	NA	NA	NA	1	1	1	0	3	-0.201088	6.20431	-0.67315	6.00791	0.621022	-6.63195	NA	NA	0.84063	5.4939e-10	0.500852	1.87933e-09	0.534585	3.31292e-11	NA	NA	0.93545	7.76872e-08	0.92721	4.52634e-07	0.927912	1.0685e-08	NA	NA
MEI1	5.0722e-07	7.44907e-05	-5.02356	4.5455e-10	8.25748e-08	6.23404	Esophagus_Muscularis	9.92175e-07	0.000245404	-4.89318	1.59472e-09	3.89765e-07	-6.03448	smultixcan	8.52393e-08	2.61602e-05	5.35567	2.33928e-11	7.44814e-09	6.68311	NA	NA	NA	NA	NA	NA	1	1	1	0	3	-0.201088	6.20431	-0.67315	6.00791	0.598811	-6.67333	NA	NA	0.84063	5.4939e-10	0.500852	1.87933e-09	0.549299	2.50066e-11	NA	NA	0.93545	7.76872e-08	0.92721	4.52634e-07	0.925102	7.84902e-09	NA	NA
MEI1	5.0722e-07	7.44907e-05	-5.02356	4.5455e-10	8.25748e-08	6.23404	Heart_Atrial_Appendage	1.22973e-06	0.000327417	-4.85079	1.64373e-09	4.07525e-07	-6.02959	Adipose_Subcutaneous	9.60041e-08	2.95199e-05	5.33413	3.00929e-11	9.65237e-09	6.64612	NA	NA	NA	NA	NA	NA	1	1	1	0	3	-0.201088	6.20431	-0.531904	6.02306	0.621022	-6.63195	NA	NA	0.84063	5.4939e-10	0.594792	1.71155e-09	0.534585	3.31292e-11	NA	NA	0.93545	7.76872e-08	0.957612	4.41433e-07	0.930255	1.08058e-08	NA	NA
MEI1	5.0722e-07	7.44907e-05	-5.02356	4.5455e-10	8.25748e-08	6.23404	Heart_Atrial_Appendage	1.22973e-06	0.000327417	-4.85079	1.64373e-09	4.07525e-07	-6.02959	Brain_Frontal_Cortex_BA9	9.21665e-06	0.00166961	4.43478	1.60191e-07	2.721e-05	5.24044	NA	NA	NA	NA	NA	NA	1	1	1	0	3	-0.201088	6.20431	-0.531904	6.02306	0.875209	-5.17057	NA	NA	0.84063	5.4939e-10	0.594792	1.71155e-09	0.38146	2.33376e-07	NA	NA	0.93545	7.76872e-08	0.957612	4.41433e-07	0.879923	3.06583e-05	NA	NA
MEI1	5.0722e-07	7.44907e-05	-5.02356	4.5455e-10	8.25748e-08	6.23404	Heart_Atrial_Appendage	1.22973e-06	0.000327417	-4.85079	1.64373e-09	4.07525e-07	-6.02959	Cells_Cultured_fibroblasts	9.60041e-08	2.94294e-05	5.33413	3.00929e-11	9.89323e-09	6.64612	NA	NA	NA	NA	NA	NA	1	1	1	0	3	-0.201088	6.20431	-0.531904	6.02306	0.621022	-6.63195	NA	NA	0.84063	5.4939e-10	0.594792	1.71155e-09	0.534585	3.31292e-11	NA	NA	0.93545	7.76872e-08	0.957612	4.41433e-07	0.926406	1.09293e-08	NA	NA
MEI1	5.0722e-07	7.44907e-05	-5.02356	4.5455e-10	8.25748e-08	6.23404	Heart_Atrial_Appendage	1.22973e-06	0.000327417	-4.85079	1.64373e-09	4.07525e-07	-6.02959	Cells_EBV-transformed_lymphocytes	4.62582e-08	1.32995e-05	5.46512	2.54453e-11	7.33499e-09	6.67078	NA	NA	NA	NA	NA	NA	1	1	1	0	3	-0.201088	6.20431	-0.531904	6.02306	0.823437	-6.62079	NA	NA	0.84063	5.4939e-10	0.594792	1.71155e-09	0.41026	3.57295e-11	NA	NA	0.93545	7.76872e-08	0.957612	4.41433e-07	0.888316	1.0294e-08	NA	NA
MEI1	5.0722e-07	7.44907e-05	-5.02356	4.5455e-10	8.25748e-08	6.23404	Heart_Atrial_Appendage	1.22973e-06	0.000327417	-4.85079	1.64373e-09	4.07525e-07	-6.02959	Colon_Transverse	8.52393e-08	2.63313e-05	5.35567	2.33928e-11	8.62618e-09	6.68311	NA	NA	NA	NA	NA	NA	1	1	1	0	3	-0.201088	6.20431	-0.531904	6.02306	0.598811	-6.67333	NA	NA	0.84063	5.4939e-10	0.594792	1.71155e-09	0.549299	2.50066e-11	NA	NA	0.93545	7.76872e-08	0.957612	4.41433e-07	0.931031	9.02238e-09	NA	NA
MEI1	5.0722e-07	7.44907e-05	-5.02356	4.5455e-10	8.25748e-08	6.23404	Heart_Atrial_Appendage	1.22973e-06	0.000327417	-4.85079	1.64373e-09	4.07525e-07	-6.02959	Lung	4.56586e-07	0.000109513	5.04371	1.52288e-09	3.68159e-07	6.04192	NA	NA	NA	NA	NA	NA	1	1	1	0	3	-0.201088	6.20431	-0.531904	6.02306	0.907278	-5.97393	NA	NA	0.84063	5.4939e-10	0.594792	1.71155e-09	0.36426	2.31608e-09	NA	NA	0.93545	7.76872e-08	0.957612	4.41433e-07	0.872724	5.23523e-07	NA	NA
MEI1	5.0722e-07	7.44907e-05	-5.02356	4.5455e-10	8.25748e-08	6.23404	Heart_Atrial_Appendage	1.22973e-06	0.000327417	-4.85079	1.64373e-09	4.07525e-07	-6.02959	Minor_Salivary_Gland	4.62582e-08	1.52701e-05	5.46512	2.54453e-11	8.86639e-09	6.67078	NA	NA	NA	NA	NA	NA	1	1	1	0	3	-0.201088	6.20431	-0.531904	6.02306	0.823437	-6.62079	NA	NA	0.84063	5.4939e-10	0.594792	1.71155e-09	0.41026	3.57295e-11	NA	NA	0.93545	7.76872e-08	0.957612	4.41433e-07	0.893329	1.23321e-08	NA	NA
MEI1	5.0722e-07	7.44907e-05	-5.02356	4.5455e-10	8.25748e-08	6.23404	Heart_Atrial_Appendage	1.22973e-06	0.000327417	-4.85079	1.64373e-09	4.07525e-07	-6.02959	Testis	9.65033e-08	3.36307e-05	-5.33319	3.18117e-11	1.25483e-08	-6.63793	NA	NA	NA	NA	NA	NA	1	1	1	0	3	-0.201088	6.20431	-0.531904	6.02306	-0.678596	6.61915	NA	NA	0.84063	5.4939e-10	0.594792	1.71155e-09	0.497394	3.6127e-11	NA	NA	0.93545	7.76872e-08	0.957612	4.41433e-07	0.923645	1.31403e-08	NA	NA
MEI1	5.0722e-07	7.44907e-05	-5.02356	4.5455e-10	8.25748e-08	6.23404	Heart_Atrial_Appendage	1.22973e-06	0.000327417	-4.85079	1.64373e-09	4.07525e-07	-6.02959	Thyroid	9.60041e-08	2.74921e-05	5.33413	3.00929e-11	1.03744e-08	6.64612	NA	NA	NA	NA	NA	NA	1	1	1	0	3	-0.201088	6.20431	-0.531904	6.02306	0.621022	-6.63195	NA	NA	0.84063	5.4939e-10	0.594792	1.71155e-09	0.534585	3.31292e-11	NA	NA	0.93545	7.76872e-08	0.957612	4.41433e-07	0.927912	1.0685e-08	NA	NA
MEI1	5.0722e-07	7.44907e-05	-5.02356	4.5455e-10	8.25748e-08	6.23404	Heart_Atrial_Appendage	1.22973e-06	0.000327417	-4.85079	1.64373e-09	4.07525e-07	-6.02959	smultixcan	8.52393e-08	2.61602e-05	5.35567	2.33928e-11	7.44814e-09	6.68311	NA	NA	NA	NA	NA	NA	1	1	1	0	3	-0.201088	6.20431	-0.531904	6.02306	0.598811	-6.67333	NA	NA	0.84063	5.4939e-10	0.594792	1.71155e-09	0.549299	2.50066e-11	NA	NA	0.93545	7.76872e-08	0.957612	4.41433e-07	0.925102	7.84902e-09	NA	NA
MEI1	5.0722e-07	7.44907e-05	-5.02356	4.5455e-10	8.25748e-08	6.23404	Muscle_Skeletal	1.22973e-06	0.000368823	-4.85079	1.64373e-09	4.58829e-07	-6.02959	Adipose_Subcutaneous	9.60041e-08	2.95199e-05	5.33413	3.00929e-11	9.65237e-09	6.64612	NA	NA	NA	NA	NA	NA	1	1	1	0	3	-0.201088	6.20431	-0.531904	6.02306	0.621022	-6.63195	NA	NA	0.84063	5.4939e-10	0.594792	1.71155e-09	0.534585	3.31292e-11	NA	NA	0.93545	7.76872e-08	0.943773	4.89836e-07	0.930255	1.08058e-08	NA	NA
MEI1	5.0722e-07	7.44907e-05	-5.02356	4.5455e-10	8.25748e-08	6.23404	Muscle_Skeletal	1.22973e-06	0.000368823	-4.85079	1.64373e-09	4.58829e-07	-6.02959	Brain_Frontal_Cortex_BA9	9.21665e-06	0.00166961	4.43478	1.60191e-07	2.721e-05	5.24044	NA	NA	NA	NA	NA	NA	1	1	1	0	3	-0.201088	6.20431	-0.531904	6.02306	0.875209	-5.17057	NA	NA	0.84063	5.4939e-10	0.594792	1.71155e-09	0.38146	2.33376e-07	NA	NA	0.93545	7.76872e-08	0.943773	4.89836e-07	0.879923	3.06583e-05	NA	NA
MEI1	5.0722e-07	7.44907e-05	-5.02356	4.5455e-10	8.25748e-08	6.23404	Muscle_Skeletal	1.22973e-06	0.000368823	-4.85079	1.64373e-09	4.58829e-07	-6.02959	Cells_Cultured_fibroblasts	9.60041e-08	2.94294e-05	5.33413	3.00929e-11	9.89323e-09	6.64612	NA	NA	NA	NA	NA	NA	1	1	1	0	3	-0.201088	6.20431	-0.531904	6.02306	0.621022	-6.63195	NA	NA	0.84063	5.4939e-10	0.594792	1.71155e-09	0.534585	3.31292e-11	NA	NA	0.93545	7.76872e-08	0.943773	4.89836e-07	0.926406	1.09293e-08	NA	NA
MEI1	5.0722e-07	7.44907e-05	-5.02356	4.5455e-10	8.25748e-08	6.23404	Muscle_Skeletal	1.22973e-06	0.000368823	-4.85079	1.64373e-09	4.58829e-07	-6.02959	Cells_EBV-transformed_lymphocytes	4.62582e-08	1.32995e-05	5.46512	2.54453e-11	7.33499e-09	6.67078	NA	NA	NA	NA	NA	NA	1	1	1	0	3	-0.201088	6.20431	-0.531904	6.02306	0.823437	-6.62079	NA	NA	0.84063	5.4939e-10	0.594792	1.71155e-09	0.41026	3.57295e-11	NA	NA	0.93545	7.76872e-08	0.943773	4.89836e-07	0.888316	1.0294e-08	NA	NA
MEI1	5.0722e-07	7.44907e-05	-5.02356	4.5455e-10	8.25748e-08	6.23404	Muscle_Skeletal	1.22973e-06	0.000368823	-4.85079	1.64373e-09	4.58829e-07	-6.02959	Colon_Transverse	8.52393e-08	2.63313e-05	5.35567	2.33928e-11	8.62618e-09	6.68311	NA	NA	NA	NA	NA	NA	1	1	1	0	3	-0.201088	6.20431	-0.531904	6.02306	0.598811	-6.67333	NA	NA	0.84063	5.4939e-10	0.594792	1.71155e-09	0.549299	2.50066e-11	NA	NA	0.93545	7.76872e-08	0.943773	4.89836e-07	0.931031	9.02238e-09	NA	NA
MEI1	5.0722e-07	7.44907e-05	-5.02356	4.5455e-10	8.25748e-08	6.23404	Muscle_Skeletal	1.22973e-06	0.000368823	-4.85079	1.64373e-09	4.58829e-07	-6.02959	Lung	4.56586e-07	0.000109513	5.04371	1.52288e-09	3.68159e-07	6.04192	NA	NA	NA	NA	NA	NA	1	1	1	0	3	-0.201088	6.20431	-0.531904	6.02306	0.907278	-5.97393	NA	NA	0.84063	5.4939e-10	0.594792	1.71155e-09	0.36426	2.31608e-09	NA	NA	0.93545	7.76872e-08	0.943773	4.89836e-07	0.872724	5.23523e-07	NA	NA
MEI1	5.0722e-07	7.44907e-05	-5.02356	4.5455e-10	8.25748e-08	6.23404	Muscle_Skeletal	1.22973e-06	0.000368823	-4.85079	1.64373e-09	4.58829e-07	-6.02959	Minor_Salivary_Gland	4.62582e-08	1.52701e-05	5.46512	2.54453e-11	8.86639e-09	6.67078	NA	NA	NA	NA	NA	NA	1	1	1	0	3	-0.201088	6.20431	-0.531904	6.02306	0.823437	-6.62079	NA	NA	0.84063	5.4939e-10	0.594792	1.71155e-09	0.41026	3.57295e-11	NA	NA	0.93545	7.76872e-08	0.943773	4.89836e-07	0.893329	1.23321e-08	NA	NA
MEI1	5.0722e-07	7.44907e-05	-5.02356	4.5455e-10	8.25748e-08	6.23404	Muscle_Skeletal	1.22973e-06	0.000368823	-4.85079	1.64373e-09	4.58829e-07	-6.02959	Testis	9.65033e-08	3.36307e-05	-5.33319	3.18117e-11	1.25483e-08	-6.63793	NA	NA	NA	NA	NA	NA	1	1	1	0	3	-0.201088	6.20431	-0.531904	6.02306	-0.678596	6.61915	NA	NA	0.84063	5.4939e-10	0.594792	1.71155e-09	0.497394	3.6127e-11	NA	NA	0.93545	7.76872e-08	0.943773	4.89836e-07	0.923645	1.31403e-08	NA	NA
MEI1	5.0722e-07	7.44907e-05	-5.02356	4.5455e-10	8.25748e-08	6.23404	Muscle_Skeletal	1.22973e-06	0.000368823	-4.85079	1.64373e-09	4.58829e-07	-6.02959	Thyroid	9.60041e-08	2.74921e-05	5.33413	3.00929e-11	1.03744e-08	6.64612	NA	NA	NA	NA	NA	NA	1	1	1	0	3	-0.201088	6.20431	-0.531904	6.02306	0.621022	-6.63195	NA	NA	0.84063	5.4939e-10	0.594792	1.71155e-09	0.534585	3.31292e-11	NA	NA	0.93545	7.76872e-08	0.943773	4.89836e-07	0.927912	1.0685e-08	NA	NA
MEI1	5.0722e-07	7.44907e-05	-5.02356	4.5455e-10	8.25748e-08	6.23404	Muscle_Skeletal	1.22973e-06	0.000368823	-4.85079	1.64373e-09	4.58829e-07	-6.02959	smultixcan	8.52393e-08	2.61602e-05	5.35567	2.33928e-11	7.44814e-09	6.68311	NA	NA	NA	NA	NA	NA	1	1	1	0	3	-0.201088	6.20431	-0.531904	6.02306	0.598811	-6.67333	NA	NA	0.84063	5.4939e-10	0.594792	1.71155e-09	0.549299	2.50066e-11	NA	NA	0.93545	7.76872e-08	0.943773	4.89836e-07	0.925102	7.84902e-09	NA	NA
MEI1	5.0722e-07	7.44907e-05	-5.02356	4.5455e-10	8.25748e-08	6.23404	Nerve_Tibial	2.61977e-07	8.22731e-05	-5.14893	2.51327e-09	6.31868e-07	-5.96059	Adipose_Subcutaneous	9.60041e-08	2.95199e-05	5.33413	3.00929e-11	9.65237e-09	6.64612	NA	NA	NA	NA	NA	NA	1	1	1	0	3	-0.201088	6.20431	-1.15674	5.84598	0.621022	-6.63195	NA	NA	0.84063	5.4939e-10	0.247378	5.03597e-09	0.534585	3.31292e-11	NA	NA	0.93545	7.76872e-08	0.828006	1.24507e-06	0.930255	1.08058e-08	NA	NA
MEI1	5.0722e-07	7.44907e-05	-5.02356	4.5455e-10	8.25748e-08	6.23404	Nerve_Tibial	2.61977e-07	8.22731e-05	-5.14893	2.51327e-09	6.31868e-07	-5.96059	Brain_Frontal_Cortex_BA9	9.21665e-06	0.00166961	4.43478	1.60191e-07	2.721e-05	5.24044	NA	NA	NA	NA	NA	NA	1	1	1	0	3	-0.201088	6.20431	-1.15674	5.84598	0.875209	-5.17057	NA	NA	0.84063	5.4939e-10	0.247378	5.03597e-09	0.38146	2.33376e-07	NA	NA	0.93545	7.76872e-08	0.828006	1.24507e-06	0.879923	3.06583e-05	NA	NA
MEI1	5.0722e-07	7.44907e-05	-5.02356	4.5455e-10	8.25748e-08	6.23404	Nerve_Tibial	2.61977e-07	8.22731e-05	-5.14893	2.51327e-09	6.31868e-07	-5.96059	Cells_Cultured_fibroblasts	9.60041e-08	2.94294e-05	5.33413	3.00929e-11	9.89323e-09	6.64612	NA	NA	NA	NA	NA	NA	1	1	1	0	3	-0.201088	6.20431	-1.15674	5.84598	0.621022	-6.63195	NA	NA	0.84063	5.4939e-10	0.247378	5.03597e-09	0.534585	3.31292e-11	NA	NA	0.93545	7.76872e-08	0.828006	1.24507e-06	0.926406	1.09293e-08	NA	NA
MEI1	5.0722e-07	7.44907e-05	-5.02356	4.5455e-10	8.25748e-08	6.23404	Nerve_Tibial	2.61977e-07	8.22731e-05	-5.14893	2.51327e-09	6.31868e-07	-5.96059	Cells_EBV-transformed_lymphocytes	4.62582e-08	1.32995e-05	5.46512	2.54453e-11	7.33499e-09	6.67078	NA	NA	NA	NA	NA	NA	1	1	1	0	3	-0.201088	6.20431	-1.15674	5.84598	0.823437	-6.62079	NA	NA	0.84063	5.4939e-10	0.247378	5.03597e-09	0.41026	3.57295e-11	NA	NA	0.93545	7.76872e-08	0.828006	1.24507e-06	0.888316	1.0294e-08	NA	NA
MEI1	5.0722e-07	7.44907e-05	-5.02356	4.5455e-10	8.25748e-08	6.23404	Nerve_Tibial	2.61977e-07	8.22731e-05	-5.14893	2.51327e-09	6.31868e-07	-5.96059	Colon_Transverse	8.52393e-08	2.63313e-05	5.35567	2.33928e-11	8.62618e-09	6.68311	NA	NA	NA	NA	NA	NA	1	1	1	0	3	-0.201088	6.20431	-1.15674	5.84598	0.598811	-6.67333	NA	NA	0.84063	5.4939e-10	0.247378	5.03597e-09	0.549299	2.50066e-11	NA	NA	0.93545	7.76872e-08	0.828006	1.24507e-06	0.931031	9.02238e-09	NA	NA
MEI1	5.0722e-07	7.44907e-05	-5.02356	4.5455e-10	8.25748e-08	6.23404	Nerve_Tibial	2.61977e-07	8.22731e-05	-5.14893	2.51327e-09	6.31868e-07	-5.96059	Lung	4.56586e-07	0.000109513	5.04371	1.52288e-09	3.68159e-07	6.04192	NA	NA	NA	NA	NA	NA	1	1	1	0	3	-0.201088	6.20431	-1.15674	5.84598	0.907278	-5.97393	NA	NA	0.84063	5.4939e-10	0.247378	5.03597e-09	0.36426	2.31608e-09	NA	NA	0.93545	7.76872e-08	0.828006	1.24507e-06	0.872724	5.23523e-07	NA	NA
MEI1	5.0722e-07	7.44907e-05	-5.02356	4.5455e-10	8.25748e-08	6.23404	Nerve_Tibial	2.61977e-07	8.22731e-05	-5.14893	2.51327e-09	6.31868e-07	-5.96059	Minor_Salivary_Gland	4.62582e-08	1.52701e-05	5.46512	2.54453e-11	8.86639e-09	6.67078	NA	NA	NA	NA	NA	NA	1	1	1	0	3	-0.201088	6.20431	-1.15674	5.84598	0.823437	-6.62079	NA	NA	0.84063	5.4939e-10	0.247378	5.03597e-09	0.41026	3.57295e-11	NA	NA	0.93545	7.76872e-08	0.828006	1.24507e-06	0.893329	1.23321e-08	NA	NA
MEI1	5.0722e-07	7.44907e-05	-5.02356	4.5455e-10	8.25748e-08	6.23404	Nerve_Tibial	2.61977e-07	8.22731e-05	-5.14893	2.51327e-09	6.31868e-07	-5.96059	Testis	9.65033e-08	3.36307e-05	-5.33319	3.18117e-11	1.25483e-08	-6.63793	NA	NA	NA	NA	NA	NA	1	1	1	0	3	-0.201088	6.20431	-1.15674	5.84598	-0.678596	6.61915	NA	NA	0.84063	5.4939e-10	0.247378	5.03597e-09	0.497394	3.6127e-11	NA	NA	0.93545	7.76872e-08	0.828006	1.24507e-06	0.923645	1.31403e-08	NA	NA
MEI1	5.0722e-07	7.44907e-05	-5.02356	4.5455e-10	8.25748e-08	6.23404	Nerve_Tibial	2.61977e-07	8.22731e-05	-5.14893	2.51327e-09	6.31868e-07	-5.96059	Thyroid	9.60041e-08	2.74921e-05	5.33413	3.00929e-11	1.03744e-08	6.64612	NA	NA	NA	NA	NA	NA	1	1	1	0	3	-0.201088	6.20431	-1.15674	5.84598	0.621022	-6.63195	NA	NA	0.84063	5.4939e-10	0.247378	5.03597e-09	0.534585	3.31292e-11	NA	NA	0.93545	7.76872e-08	0.828006	1.24507e-06	0.927912	1.0685e-08	NA	NA
MEI1	5.0722e-07	7.44907e-05	-5.02356	4.5455e-10	8.25748e-08	6.23404	Nerve_Tibial	2.61977e-07	8.22731e-05	-5.14893	2.51327e-09	6.31868e-07	-5.96059	smultixcan	8.52393e-08	2.61602e-05	5.35567	2.33928e-11	7.44814e-09	6.68311	NA	NA	NA	NA	NA	NA	1	1	1	0	3	-0.201088	6.20431	-1.15674	5.84598	0.598811	-6.67333	NA	NA	0.84063	5.4939e-10	0.247378	5.03597e-09	0.549299	2.50066e-11	NA	NA	0.93545	7.76872e-08	0.828006	1.24507e-06	0.925102	7.84902e-09	NA	NA
MEI1	5.0722e-07	7.44907e-05	-5.02356	4.5455e-10	8.25748e-08	6.23404	Prostate	1.85601e-05	0.00301742	-4.28154	4.02403e-07	5.49225e-05	-5.06782	Adipose_Subcutaneous	9.60041e-08	2.95199e-05	5.33413	3.00929e-11	9.65237e-09	6.64612	NA	NA	NA	NA	NA	NA	1	1	1	0	3	-0.201088	6.20431	-0.756497	5.01355	0.621022	-6.63195	NA	NA	0.84063	5.4939e-10	0.449351	5.34339e-07	0.534585	3.31292e-11	NA	NA	0.93545	7.76872e-08	0.921289	6.90478e-05	0.930255	1.08058e-08	NA	NA
MEI1	5.0722e-07	7.44907e-05	-5.02356	4.5455e-10	8.25748e-08	6.23404	Prostate	1.85601e-05	0.00301742	-4.28154	4.02403e-07	5.49225e-05	-5.06782	Brain_Frontal_Cortex_BA9	9.21665e-06	0.00166961	4.43478	1.60191e-07	2.721e-05	5.24044	NA	NA	NA	NA	NA	NA	1	1	1	0	3	-0.201088	6.20431	-0.756497	5.01355	0.875209	-5.17057	NA	NA	0.84063	5.4939e-10	0.449351	5.34339e-07	0.38146	2.33376e-07	NA	NA	0.93545	7.76872e-08	0.921289	6.90478e-05	0.879923	3.06583e-05	NA	NA
MEI1	5.0722e-07	7.44907e-05	-5.02356	4.5455e-10	8.25748e-08	6.23404	Prostate	1.85601e-05	0.00301742	-4.28154	4.02403e-07	5.49225e-05	-5.06782	Cells_Cultured_fibroblasts	9.60041e-08	2.94294e-05	5.33413	3.00929e-11	9.89323e-09	6.64612	NA	NA	NA	NA	NA	NA	1	1	1	0	3	-0.201088	6.20431	-0.756497	5.01355	0.621022	-6.63195	NA	NA	0.84063	5.4939e-10	0.449351	5.34339e-07	0.534585	3.31292e-11	NA	NA	0.93545	7.76872e-08	0.921289	6.90478e-05	0.926406	1.09293e-08	NA	NA
MEI1	5.0722e-07	7.44907e-05	-5.02356	4.5455e-10	8.25748e-08	6.23404	Prostate	1.85601e-05	0.00301742	-4.28154	4.02403e-07	5.49225e-05	-5.06782	Cells_EBV-transformed_lymphocytes	4.62582e-08	1.32995e-05	5.46512	2.54453e-11	7.33499e-09	6.67078	NA	NA	NA	NA	NA	NA	1	1	1	0	3	-0.201088	6.20431	-0.756497	5.01355	0.823437	-6.62079	NA	NA	0.84063	5.4939e-10	0.449351	5.34339e-07	0.41026	3.57295e-11	NA	NA	0.93545	7.76872e-08	0.921289	6.90478e-05	0.888316	1.0294e-08	NA	NA
MEI1	5.0722e-07	7.44907e-05	-5.02356	4.5455e-10	8.25748e-08	6.23404	Prostate	1.85601e-05	0.00301742	-4.28154	4.02403e-07	5.49225e-05	-5.06782	Colon_Transverse	8.52393e-08	2.63313e-05	5.35567	2.33928e-11	8.62618e-09	6.68311	NA	NA	NA	NA	NA	NA	1	1	1	0	3	-0.201088	6.20431	-0.756497	5.01355	0.598811	-6.67333	NA	NA	0.84063	5.4939e-10	0.449351	5.34339e-07	0.549299	2.50066e-11	NA	NA	0.93545	7.76872e-08	0.921289	6.90478e-05	0.931031	9.02238e-09	NA	NA
MEI1	5.0722e-07	7.44907e-05	-5.02356	4.5455e-10	8.25748e-08	6.23404	Prostate	1.85601e-05	0.00301742	-4.28154	4.02403e-07	5.49225e-05	-5.06782	Lung	4.56586e-07	0.000109513	5.04371	1.52288e-09	3.68159e-07	6.04192	NA	NA	NA	NA	NA	NA	1	1	1	0	3	-0.201088	6.20431	-0.756497	5.01355	0.907278	-5.97393	NA	NA	0.84063	5.4939e-10	0.449351	5.34339e-07	0.36426	2.31608e-09	NA	NA	0.93545	7.76872e-08	0.921289	6.90478e-05	0.872724	5.23523e-07	NA	NA
MEI1	5.0722e-07	7.44907e-05	-5.02356	4.5455e-10	8.25748e-08	6.23404	Prostate	1.85601e-05	0.00301742	-4.28154	4.02403e-07	5.49225e-05	-5.06782	Minor_Salivary_Gland	4.62582e-08	1.52701e-05	5.46512	2.54453e-11	8.86639e-09	6.67078	NA	NA	NA	NA	NA	NA	1	1	1	0	3	-0.201088	6.20431	-0.756497	5.01355	0.823437	-6.62079	NA	NA	0.84063	5.4939e-10	0.449351	5.34339e-07	0.41026	3.57295e-11	NA	NA	0.93545	7.76872e-08	0.921289	6.90478e-05	0.893329	1.23321e-08	NA	NA
MEI1	5.0722e-07	7.44907e-05	-5.02356	4.5455e-10	8.25748e-08	6.23404	Prostate	1.85601e-05	0.00301742	-4.28154	4.02403e-07	5.49225e-05	-5.06782	Testis	9.65033e-08	3.36307e-05	-5.33319	3.18117e-11	1.25483e-08	-6.63793	NA	NA	NA	NA	NA	NA	1	1	1	0	3	-0.201088	6.20431	-0.756497	5.01355	-0.678596	6.61915	NA	NA	0.84063	5.4939e-10	0.449351	5.34339e-07	0.497394	3.6127e-11	NA	NA	0.93545	7.76872e-08	0.921289	6.90478e-05	0.923645	1.31403e-08	NA	NA
MEI1	5.0722e-07	7.44907e-05	-5.02356	4.5455e-10	8.25748e-08	6.23404	Prostate	1.85601e-05	0.00301742	-4.28154	4.02403e-07	5.49225e-05	-5.06782	Thyroid	9.60041e-08	2.74921e-05	5.33413	3.00929e-11	1.03744e-08	6.64612	NA	NA	NA	NA	NA	NA	1	1	1	0	3	-0.201088	6.20431	-0.756497	5.01355	0.621022	-6.63195	NA	NA	0.84063	5.4939e-10	0.449351	5.34339e-07	0.534585	3.31292e-11	NA	NA	0.93545	7.76872e-08	0.921289	6.90478e-05	0.927912	1.0685e-08	NA	NA
MEI1	5.0722e-07	7.44907e-05	-5.02356	4.5455e-10	8.25748e-08	6.23404	Prostate	1.85601e-05	0.00301742	-4.28154	4.02403e-07	5.49225e-05	-5.06782	smultixcan	8.52393e-08	2.61602e-05	5.35567	2.33928e-11	7.44814e-09	6.68311	NA	NA	NA	NA	NA	NA	1	1	1	0	3	-0.201088	6.20431	-0.756497	5.01355	0.598811	-6.67333	NA	NA	0.84063	5.4939e-10	0.449351	5.34339e-07	0.549299	2.50066e-11	NA	NA	0.93545	7.76872e-08	0.921289	6.90478e-05	0.925102	7.84902e-09	NA	NA
MEI1	5.0722e-07	7.44907e-05	-5.02356	4.5455e-10	8.25748e-08	6.23404	Skin_Not_Sun_Exposed_Suprapubic	1.22973e-06	0.000323702	-4.85079	1.64373e-09	4.02288e-07	-6.02959	Adipose_Subcutaneous	9.60041e-08	2.95199e-05	5.33413	3.00929e-11	9.65237e-09	6.64612	NA	NA	NA	NA	NA	NA	1	1	1	0	3	-0.201088	6.20431	-0.531904	6.02306	0.621022	-6.63195	NA	NA	0.84063	5.4939e-10	0.594792	1.71155e-09	0.534585	3.31292e-11	NA	NA	0.93545	7.76872e-08	0.952282	3.98607e-07	0.930255	1.08058e-08	NA	NA
MEI1	5.0722e-07	7.44907e-05	-5.02356	4.5455e-10	8.25748e-08	6.23404	Skin_Not_Sun_Exposed_Suprapubic	1.22973e-06	0.000323702	-4.85079	1.64373e-09	4.02288e-07	-6.02959	Brain_Frontal_Cortex_BA9	9.21665e-06	0.00166961	4.43478	1.60191e-07	2.721e-05	5.24044	NA	NA	NA	NA	NA	NA	1	1	1	0	3	-0.201088	6.20431	-0.531904	6.02306	0.875209	-5.17057	NA	NA	0.84063	5.4939e-10	0.594792	1.71155e-09	0.38146	2.33376e-07	NA	NA	0.93545	7.76872e-08	0.952282	3.98607e-07	0.879923	3.06583e-05	NA	NA
MEI1	5.0722e-07	7.44907e-05	-5.02356	4.5455e-10	8.25748e-08	6.23404	Skin_Not_Sun_Exposed_Suprapubic	1.22973e-06	0.000323702	-4.85079	1.64373e-09	4.02288e-07	-6.02959	Cells_Cultured_fibroblasts	9.60041e-08	2.94294e-05	5.33413	3.00929e-11	9.89323e-09	6.64612	NA	NA	NA	NA	NA	NA	1	1	1	0	3	-0.201088	6.20431	-0.531904	6.02306	0.621022	-6.63195	NA	NA	0.84063	5.4939e-10	0.594792	1.71155e-09	0.534585	3.31292e-11	NA	NA	0.93545	7.76872e-08	0.952282	3.98607e-07	0.926406	1.09293e-08	NA	NA
MEI1	5.0722e-07	7.44907e-05	-5.02356	4.5455e-10	8.25748e-08	6.23404	Skin_Not_Sun_Exposed_Suprapubic	1.22973e-06	0.000323702	-4.85079	1.64373e-09	4.02288e-07	-6.02959	Cells_EBV-transformed_lymphocytes	4.62582e-08	1.32995e-05	5.46512	2.54453e-11	7.33499e-09	6.67078	NA	NA	NA	NA	NA	NA	1	1	1	0	3	-0.201088	6.20431	-0.531904	6.02306	0.823437	-6.62079	NA	NA	0.84063	5.4939e-10	0.594792	1.71155e-09	0.41026	3.57295e-11	NA	NA	0.93545	7.76872e-08	0.952282	3.98607e-07	0.888316	1.0294e-08	NA	NA
MEI1	5.0722e-07	7.44907e-05	-5.02356	4.5455e-10	8.25748e-08	6.23404	Skin_Not_Sun_Exposed_Suprapubic	1.22973e-06	0.000323702	-4.85079	1.64373e-09	4.02288e-07	-6.02959	Colon_Transverse	8.52393e-08	2.63313e-05	5.35567	2.33928e-11	8.62618e-09	6.68311	NA	NA	NA	NA	NA	NA	1	1	1	0	3	-0.201088	6.20431	-0.531904	6.02306	0.598811	-6.67333	NA	NA	0.84063	5.4939e-10	0.594792	1.71155e-09	0.549299	2.50066e-11	NA	NA	0.93545	7.76872e-08	0.952282	3.98607e-07	0.931031	9.02238e-09	NA	NA
MEI1	5.0722e-07	7.44907e-05	-5.02356	4.5455e-10	8.25748e-08	6.23404	Skin_Not_Sun_Exposed_Suprapubic	1.22973e-06	0.000323702	-4.85079	1.64373e-09	4.02288e-07	-6.02959	Lung	4.56586e-07	0.000109513	5.04371	1.52288e-09	3.68159e-07	6.04192	NA	NA	NA	NA	NA	NA	1	1	1	0	3	-0.201088	6.20431	-0.531904	6.02306	0.907278	-5.97393	NA	NA	0.84063	5.4939e-10	0.594792	1.71155e-09	0.36426	2.31608e-09	NA	NA	0.93545	7.76872e-08	0.952282	3.98607e-07	0.872724	5.23523e-07	NA	NA
MEI1	5.0722e-07	7.44907e-05	-5.02356	4.5455e-10	8.25748e-08	6.23404	Skin_Not_Sun_Exposed_Suprapubic	1.22973e-06	0.000323702	-4.85079	1.64373e-09	4.02288e-07	-6.02959	Minor_Salivary_Gland	4.62582e-08	1.52701e-05	5.46512	2.54453e-11	8.86639e-09	6.67078	NA	NA	NA	NA	NA	NA	1	1	1	0	3	-0.201088	6.20431	-0.531904	6.02306	0.823437	-6.62079	NA	NA	0.84063	5.4939e-10	0.594792	1.71155e-09	0.41026	3.57295e-11	NA	NA	0.93545	7.76872e-08	0.952282	3.98607e-07	0.893329	1.23321e-08	NA	NA
MEI1	5.0722e-07	7.44907e-05	-5.02356	4.5455e-10	8.25748e-08	6.23404	Skin_Not_Sun_Exposed_Suprapubic	1.22973e-06	0.000323702	-4.85079	1.64373e-09	4.02288e-07	-6.02959	Testis	9.65033e-08	3.36307e-05	-5.33319	3.18117e-11	1.25483e-08	-6.63793	NA	NA	NA	NA	NA	NA	1	1	1	0	3	-0.201088	6.20431	-0.531904	6.02306	-0.678596	6.61915	NA	NA	0.84063	5.4939e-10	0.594792	1.71155e-09	0.497394	3.6127e-11	NA	NA	0.93545	7.76872e-08	0.952282	3.98607e-07	0.923645	1.31403e-08	NA	NA
MEI1	5.0722e-07	7.44907e-05	-5.02356	4.5455e-10	8.25748e-08	6.23404	Skin_Not_Sun_Exposed_Suprapubic	1.22973e-06	0.000323702	-4.85079	1.64373e-09	4.02288e-07	-6.02959	Thyroid	9.60041e-08	2.74921e-05	5.33413	3.00929e-11	1.03744e-08	6.64612	NA	NA	NA	NA	NA	NA	1	1	1	0	3	-0.201088	6.20431	-0.531904	6.02306	0.621022	-6.63195	NA	NA	0.84063	5.4939e-10	0.594792	1.71155e-09	0.534585	3.31292e-11	NA	NA	0.93545	7.76872e-08	0.952282	3.98607e-07	0.927912	1.0685e-08	NA	NA
MEI1	5.0722e-07	7.44907e-05	-5.02356	4.5455e-10	8.25748e-08	6.23404	Skin_Not_Sun_Exposed_Suprapubic	1.22973e-06	0.000323702	-4.85079	1.64373e-09	4.02288e-07	-6.02959	smultixcan	8.52393e-08	2.61602e-05	5.35567	2.33928e-11	7.44814e-09	6.68311	NA	NA	NA	NA	NA	NA	1	1	1	0	3	-0.201088	6.20431	-0.531904	6.02306	0.598811	-6.67333	NA	NA	0.84063	5.4939e-10	0.594792	1.71155e-09	0.549299	2.50066e-11	NA	NA	0.93545	7.76872e-08	0.952282	3.98607e-07	0.925102	7.84902e-09	NA	NA
MEI1	5.0722e-07	7.44907e-05	-5.02356	4.5455e-10	8.25748e-08	6.23404	Skin_Sun_Exposed_Lower_leg	9.92175e-07	0.000279901	-4.89318	1.59472e-09	4.22305e-07	-6.03448	Adipose_Subcutaneous	9.60041e-08	2.95199e-05	5.33413	3.00929e-11	9.65237e-09	6.64612	NA	NA	NA	NA	NA	NA	1	1	1	0	3	-0.201088	6.20431	-0.67315	6.00791	0.621022	-6.63195	NA	NA	0.84063	5.4939e-10	0.500852	1.87933e-09	0.534585	3.31292e-11	NA	NA	0.93545	7.76872e-08	0.921886	4.73803e-07	0.930255	1.08058e-08	NA	NA
MEI1	5.0722e-07	7.44907e-05	-5.02356	4.5455e-10	8.25748e-08	6.23404	Skin_Sun_Exposed_Lower_leg	9.92175e-07	0.000279901	-4.89318	1.59472e-09	4.22305e-07	-6.03448	Brain_Frontal_Cortex_BA9	9.21665e-06	0.00166961	4.43478	1.60191e-07	2.721e-05	5.24044	NA	NA	NA	NA	NA	NA	1	1	1	0	3	-0.201088	6.20431	-0.67315	6.00791	0.875209	-5.17057	NA	NA	0.84063	5.4939e-10	0.500852	1.87933e-09	0.38146	2.33376e-07	NA	NA	0.93545	7.76872e-08	0.921886	4.73803e-07	0.879923	3.06583e-05	NA	NA
MEI1	5.0722e-07	7.44907e-05	-5.02356	4.5455e-10	8.25748e-08	6.23404	Skin_Sun_Exposed_Lower_leg	9.92175e-07	0.000279901	-4.89318	1.59472e-09	4.22305e-07	-6.03448	Cells_Cultured_fibroblasts	9.60041e-08	2.94294e-05	5.33413	3.00929e-11	9.89323e-09	6.64612	NA	NA	NA	NA	NA	NA	1	1	1	0	3	-0.201088	6.20431	-0.67315	6.00791	0.621022	-6.63195	NA	NA	0.84063	5.4939e-10	0.500852	1.87933e-09	0.534585	3.31292e-11	NA	NA	0.93545	7.76872e-08	0.921886	4.73803e-07	0.926406	1.09293e-08	NA	NA
MEI1	5.0722e-07	7.44907e-05	-5.02356	4.5455e-10	8.25748e-08	6.23404	Skin_Sun_Exposed_Lower_leg	9.92175e-07	0.000279901	-4.89318	1.59472e-09	4.22305e-07	-6.03448	Cells_EBV-transformed_lymphocytes	4.62582e-08	1.32995e-05	5.46512	2.54453e-11	7.33499e-09	6.67078	NA	NA	NA	NA	NA	NA	1	1	1	0	3	-0.201088	6.20431	-0.67315	6.00791	0.823437	-6.62079	NA	NA	0.84063	5.4939e-10	0.500852	1.87933e-09	0.41026	3.57295e-11	NA	NA	0.93545	7.76872e-08	0.921886	4.73803e-07	0.888316	1.0294e-08	NA	NA
MEI1	5.0722e-07	7.44907e-05	-5.02356	4.5455e-10	8.25748e-08	6.23404	Skin_Sun_Exposed_Lower_leg	9.92175e-07	0.000279901	-4.89318	1.59472e-09	4.22305e-07	-6.03448	Colon_Transverse	8.52393e-08	2.63313e-05	5.35567	2.33928e-11	8.62618e-09	6.68311	NA	NA	NA	NA	NA	NA	1	1	1	0	3	-0.201088	6.20431	-0.67315	6.00791	0.598811	-6.67333	NA	NA	0.84063	5.4939e-10	0.500852	1.87933e-09	0.549299	2.50066e-11	NA	NA	0.93545	7.76872e-08	0.921886	4.73803e-07	0.931031	9.02238e-09	NA	NA
MEI1	5.0722e-07	7.44907e-05	-5.02356	4.5455e-10	8.25748e-08	6.23404	Skin_Sun_Exposed_Lower_leg	9.92175e-07	0.000279901	-4.89318	1.59472e-09	4.22305e-07	-6.03448	Lung	4.56586e-07	0.000109513	5.04371	1.52288e-09	3.68159e-07	6.04192	NA	NA	NA	NA	NA	NA	1	1	1	0	3	-0.201088	6.20431	-0.67315	6.00791	0.907278	-5.97393	NA	NA	0.84063	5.4939e-10	0.500852	1.87933e-09	0.36426	2.31608e-09	NA	NA	0.93545	7.76872e-08	0.921886	4.73803e-07	0.872724	5.23523e-07	NA	NA
MEI1	5.0722e-07	7.44907e-05	-5.02356	4.5455e-10	8.25748e-08	6.23404	Skin_Sun_Exposed_Lower_leg	9.92175e-07	0.000279901	-4.89318	1.59472e-09	4.22305e-07	-6.03448	Minor_Salivary_Gland	4.62582e-08	1.52701e-05	5.46512	2.54453e-11	8.86639e-09	6.67078	NA	NA	NA	NA	NA	NA	1	1	1	0	3	-0.201088	6.20431	-0.67315	6.00791	0.823437	-6.62079	NA	NA	0.84063	5.4939e-10	0.500852	1.87933e-09	0.41026	3.57295e-11	NA	NA	0.93545	7.76872e-08	0.921886	4.73803e-07	0.893329	1.23321e-08	NA	NA
MEI1	5.0722e-07	7.44907e-05	-5.02356	4.5455e-10	8.25748e-08	6.23404	Skin_Sun_Exposed_Lower_leg	9.92175e-07	0.000279901	-4.89318	1.59472e-09	4.22305e-07	-6.03448	Testis	9.65033e-08	3.36307e-05	-5.33319	3.18117e-11	1.25483e-08	-6.63793	NA	NA	NA	NA	NA	NA	1	1	1	0	3	-0.201088	6.20431	-0.67315	6.00791	-0.678596	6.61915	NA	NA	0.84063	5.4939e-10	0.500852	1.87933e-09	0.497394	3.6127e-11	NA	NA	0.93545	7.76872e-08	0.921886	4.73803e-07	0.923645	1.31403e-08	NA	NA
MEI1	5.0722e-07	7.44907e-05	-5.02356	4.5455e-10	8.25748e-08	6.23404	Skin_Sun_Exposed_Lower_leg	9.92175e-07	0.000279901	-4.89318	1.59472e-09	4.22305e-07	-6.03448	Thyroid	9.60041e-08	2.74921e-05	5.33413	3.00929e-11	1.03744e-08	6.64612	NA	NA	NA	NA	NA	NA	1	1	1	0	3	-0.201088	6.20431	-0.67315	6.00791	0.621022	-6.63195	NA	NA	0.84063	5.4939e-10	0.500852	1.87933e-09	0.534585	3.31292e-11	NA	NA	0.93545	7.76872e-08	0.921886	4.73803e-07	0.927912	1.0685e-08	NA	NA
MEI1	5.0722e-07	7.44907e-05	-5.02356	4.5455e-10	8.25748e-08	6.23404	Skin_Sun_Exposed_Lower_leg	9.92175e-07	0.000279901	-4.89318	1.59472e-09	4.22305e-07	-6.03448	smultixcan	8.52393e-08	2.61602e-05	5.35567	2.33928e-11	7.44814e-09	6.68311	NA	NA	NA	NA	NA	NA	1	1	1	0	3	-0.201088	6.20431	-0.67315	6.00791	0.598811	-6.67333	NA	NA	0.84063	5.4939e-10	0.500852	1.87933e-09	0.549299	2.50066e-11	NA	NA	0.93545	7.76872e-08	0.921886	4.73803e-07	0.925102	7.84902e-09	NA	NA
MEI1	5.0722e-07	7.44907e-05	-5.02356	4.5455e-10	8.25748e-08	6.23404	Stomach	1.85601e-05	0.00317269	-4.28154	4.02403e-07	5.54924e-05	-5.06782	Adipose_Subcutaneous	9.60041e-08	2.95199e-05	5.33413	3.00929e-11	9.65237e-09	6.64612	NA	NA	NA	NA	NA	NA	1	1	1	0	3	-0.201088	6.20431	-0.756497	5.01355	0.621022	-6.63195	NA	NA	0.84063	5.4939e-10	0.449351	5.34339e-07	0.534585	3.31292e-11	NA	NA	0.93545	7.76872e-08	0.925191	7.00448e-05	0.930255	1.08058e-08	NA	NA
MEI1	5.0722e-07	7.44907e-05	-5.02356	4.5455e-10	8.25748e-08	6.23404	Stomach	1.85601e-05	0.00317269	-4.28154	4.02403e-07	5.54924e-05	-5.06782	Brain_Frontal_Cortex_BA9	9.21665e-06	0.00166961	4.43478	1.60191e-07	2.721e-05	5.24044	NA	NA	NA	NA	NA	NA	1	1	1	0	3	-0.201088	6.20431	-0.756497	5.01355	0.875209	-5.17057	NA	NA	0.84063	5.4939e-10	0.449351	5.34339e-07	0.38146	2.33376e-07	NA	NA	0.93545	7.76872e-08	0.925191	7.00448e-05	0.879923	3.06583e-05	NA	NA
MEI1	5.0722e-07	7.44907e-05	-5.02356	4.5455e-10	8.25748e-08	6.23404	Stomach	1.85601e-05	0.00317269	-4.28154	4.02403e-07	5.54924e-05	-5.06782	Cells_Cultured_fibroblasts	9.60041e-08	2.94294e-05	5.33413	3.00929e-11	9.89323e-09	6.64612	NA	NA	NA	NA	NA	NA	1	1	1	0	3	-0.201088	6.20431	-0.756497	5.01355	0.621022	-6.63195	NA	NA	0.84063	5.4939e-10	0.449351	5.34339e-07	0.534585	3.31292e-11	NA	NA	0.93545	7.76872e-08	0.925191	7.00448e-05	0.926406	1.09293e-08	NA	NA
MEI1	5.0722e-07	7.44907e-05	-5.02356	4.5455e-10	8.25748e-08	6.23404	Stomach	1.85601e-05	0.00317269	-4.28154	4.02403e-07	5.54924e-05	-5.06782	Cells_EBV-transformed_lymphocytes	4.62582e-08	1.32995e-05	5.46512	2.54453e-11	7.33499e-09	6.67078	NA	NA	NA	NA	NA	NA	1	1	1	0	3	-0.201088	6.20431	-0.756497	5.01355	0.823437	-6.62079	NA	NA	0.84063	5.4939e-10	0.449351	5.34339e-07	0.41026	3.57295e-11	NA	NA	0.93545	7.76872e-08	0.925191	7.00448e-05	0.888316	1.0294e-08	NA	NA
MEI1	5.0722e-07	7.44907e-05	-5.02356	4.5455e-10	8.25748e-08	6.23404	Stomach	1.85601e-05	0.00317269	-4.28154	4.02403e-07	5.54924e-05	-5.06782	Colon_Transverse	8.52393e-08	2.63313e-05	5.35567	2.33928e-11	8.62618e-09	6.68311	NA	NA	NA	NA	NA	NA	1	1	1	0	3	-0.201088	6.20431	-0.756497	5.01355	0.598811	-6.67333	NA	NA	0.84063	5.4939e-10	0.449351	5.34339e-07	0.549299	2.50066e-11	NA	NA	0.93545	7.76872e-08	0.925191	7.00448e-05	0.931031	9.02238e-09	NA	NA
MEI1	5.0722e-07	7.44907e-05	-5.02356	4.5455e-10	8.25748e-08	6.23404	Stomach	1.85601e-05	0.00317269	-4.28154	4.02403e-07	5.54924e-05	-5.06782	Lung	4.56586e-07	0.000109513	5.04371	1.52288e-09	3.68159e-07	6.04192	NA	NA	NA	NA	NA	NA	1	1	1	0	3	-0.201088	6.20431	-0.756497	5.01355	0.907278	-5.97393	NA	NA	0.84063	5.4939e-10	0.449351	5.34339e-07	0.36426	2.31608e-09	NA	NA	0.93545	7.76872e-08	0.925191	7.00448e-05	0.872724	5.23523e-07	NA	NA
MEI1	5.0722e-07	7.44907e-05	-5.02356	4.5455e-10	8.25748e-08	6.23404	Stomach	1.85601e-05	0.00317269	-4.28154	4.02403e-07	5.54924e-05	-5.06782	Minor_Salivary_Gland	4.62582e-08	1.52701e-05	5.46512	2.54453e-11	8.86639e-09	6.67078	NA	NA	NA	NA	NA	NA	1	1	1	0	3	-0.201088	6.20431	-0.756497	5.01355	0.823437	-6.62079	NA	NA	0.84063	5.4939e-10	0.449351	5.34339e-07	0.41026	3.57295e-11	NA	NA	0.93545	7.76872e-08	0.925191	7.00448e-05	0.893329	1.23321e-08	NA	NA
MEI1	5.0722e-07	7.44907e-05	-5.02356	4.5455e-10	8.25748e-08	6.23404	Stomach	1.85601e-05	0.00317269	-4.28154	4.02403e-07	5.54924e-05	-5.06782	Testis	9.65033e-08	3.36307e-05	-5.33319	3.18117e-11	1.25483e-08	-6.63793	NA	NA	NA	NA	NA	NA	1	1	1	0	3	-0.201088	6.20431	-0.756497	5.01355	-0.678596	6.61915	NA	NA	0.84063	5.4939e-10	0.449351	5.34339e-07	0.497394	3.6127e-11	NA	NA	0.93545	7.76872e-08	0.925191	7.00448e-05	0.923645	1.31403e-08	NA	NA
MEI1	5.0722e-07	7.44907e-05	-5.02356	4.5455e-10	8.25748e-08	6.23404	Stomach	1.85601e-05	0.00317269	-4.28154	4.02403e-07	5.54924e-05	-5.06782	Thyroid	9.60041e-08	2.74921e-05	5.33413	3.00929e-11	1.03744e-08	6.64612	NA	NA	NA	NA	NA	NA	1	1	1	0	3	-0.201088	6.20431	-0.756497	5.01355	0.621022	-6.63195	NA	NA	0.84063	5.4939e-10	0.449351	5.34339e-07	0.534585	3.31292e-11	NA	NA	0.93545	7.76872e-08	0.925191	7.00448e-05	0.927912	1.0685e-08	NA	NA
MEI1	5.0722e-07	7.44907e-05	-5.02356	4.5455e-10	8.25748e-08	6.23404	Stomach	1.85601e-05	0.00317269	-4.28154	4.02403e-07	5.54924e-05	-5.06782	smultixcan	8.52393e-08	2.61602e-05	5.35567	2.33928e-11	7.44814e-09	6.68311	NA	NA	NA	NA	NA	NA	1	1	1	0	3	-0.201088	6.20431	-0.756497	5.01355	0.598811	-6.67333	NA	NA	0.84063	5.4939e-10	0.449351	5.34339e-07	0.549299	2.50066e-11	NA	NA	0.93545	7.76872e-08	0.925191	7.00448e-05	0.925102	7.84902e-09	NA	NA
MEI1	5.0722e-07	7.44907e-05	-5.02356	4.5455e-10	8.25748e-08	6.23404	Whole_Blood	8.33005e-07	0.000221288	-4.92747	9.60098e-10	2.54398e-07	-6.11591	Adipose_Subcutaneous	9.60041e-08	2.95199e-05	5.33413	3.00929e-11	9.65237e-09	6.64612	NA	NA	NA	NA	NA	NA	1	1	1	0	3	-0.201088	6.20431	-0.512061	6.11348	0.621022	-6.63195	NA	NA	0.84063	5.4939e-10	0.608608	9.74842e-10	0.534585	3.31292e-11	NA	NA	0.93545	7.76872e-08	0.955762	2.67594e-07	0.930255	1.08058e-08	NA	NA
MEI1	5.0722e-07	7.44907e-05	-5.02356	4.5455e-10	8.25748e-08	6.23404	Whole_Blood	8.33005e-07	0.000221288	-4.92747	9.60098e-10	2.54398e-07	-6.11591	Brain_Frontal_Cortex_BA9	9.21665e-06	0.00166961	4.43478	1.60191e-07	2.721e-05	5.24044	NA	NA	NA	NA	NA	NA	1	1	1	0	3	-0.201088	6.20431	-0.512061	6.11348	0.875209	-5.17057	NA	NA	0.84063	5.4939e-10	0.608608	9.74842e-10	0.38146	2.33376e-07	NA	NA	0.93545	7.76872e-08	0.955762	2.67594e-07	0.879923	3.06583e-05	NA	NA
MEI1	5.0722e-07	7.44907e-05	-5.02356	4.5455e-10	8.25748e-08	6.23404	Whole_Blood	8.33005e-07	0.000221288	-4.92747	9.60098e-10	2.54398e-07	-6.11591	Cells_Cultured_fibroblasts	9.60041e-08	2.94294e-05	5.33413	3.00929e-11	9.89323e-09	6.64612	NA	NA	NA	NA	NA	NA	1	1	1	0	3	-0.201088	6.20431	-0.512061	6.11348	0.621022	-6.63195	NA	NA	0.84063	5.4939e-10	0.608608	9.74842e-10	0.534585	3.31292e-11	NA	NA	0.93545	7.76872e-08	0.955762	2.67594e-07	0.926406	1.09293e-08	NA	NA
MEI1	5.0722e-07	7.44907e-05	-5.02356	4.5455e-10	8.25748e-08	6.23404	Whole_Blood	8.33005e-07	0.000221288	-4.92747	9.60098e-10	2.54398e-07	-6.11591	Cells_EBV-transformed_lymphocytes	4.62582e-08	1.32995e-05	5.46512	2.54453e-11	7.33499e-09	6.67078	NA	NA	NA	NA	NA	NA	1	1	1	0	3	-0.201088	6.20431	-0.512061	6.11348	0.823437	-6.62079	NA	NA	0.84063	5.4939e-10	0.608608	9.74842e-10	0.41026	3.57295e-11	NA	NA	0.93545	7.76872e-08	0.955762	2.67594e-07	0.888316	1.0294e-08	NA	NA
MEI1	5.0722e-07	7.44907e-05	-5.02356	4.5455e-10	8.25748e-08	6.23404	Whole_Blood	8.33005e-07	0.000221288	-4.92747	9.60098e-10	2.54398e-07	-6.11591	Colon_Transverse	8.52393e-08	2.63313e-05	5.35567	2.33928e-11	8.62618e-09	6.68311	NA	NA	NA	NA	NA	NA	1	1	1	0	3	-0.201088	6.20431	-0.512061	6.11348	0.598811	-6.67333	NA	NA	0.84063	5.4939e-10	0.608608	9.74842e-10	0.549299	2.50066e-11	NA	NA	0.93545	7.76872e-08	0.955762	2.67594e-07	0.931031	9.02238e-09	NA	NA
MEI1	5.0722e-07	7.44907e-05	-5.02356	4.5455e-10	8.25748e-08	6.23404	Whole_Blood	8.33005e-07	0.000221288	-4.92747	9.60098e-10	2.54398e-07	-6.11591	Lung	4.56586e-07	0.000109513	5.04371	1.52288e-09	3.68159e-07	6.04192	NA	NA	NA	NA	NA	NA	1	1	1	0	3	-0.201088	6.20431	-0.512061	6.11348	0.907278	-5.97393	NA	NA	0.84063	5.4939e-10	0.608608	9.74842e-10	0.36426	2.31608e-09	NA	NA	0.93545	7.76872e-08	0.955762	2.67594e-07	0.872724	5.23523e-07	NA	NA
MEI1	5.0722e-07	7.44907e-05	-5.02356	4.5455e-10	8.25748e-08	6.23404	Whole_Blood	8.33005e-07	0.000221288	-4.92747	9.60098e-10	2.54398e-07	-6.11591	Minor_Salivary_Gland	4.62582e-08	1.52701e-05	5.46512	2.54453e-11	8.86639e-09	6.67078	NA	NA	NA	NA	NA	NA	1	1	1	0	3	-0.201088	6.20431	-0.512061	6.11348	0.823437	-6.62079	NA	NA	0.84063	5.4939e-10	0.608608	9.74842e-10	0.41026	3.57295e-11	NA	NA	0.93545	7.76872e-08	0.955762	2.67594e-07	0.893329	1.23321e-08	NA	NA
MEI1	5.0722e-07	7.44907e-05	-5.02356	4.5455e-10	8.25748e-08	6.23404	Whole_Blood	8.33005e-07	0.000221288	-4.92747	9.60098e-10	2.54398e-07	-6.11591	Testis	9.65033e-08	3.36307e-05	-5.33319	3.18117e-11	1.25483e-08	-6.63793	NA	NA	NA	NA	NA	NA	1	1	1	0	3	-0.201088	6.20431	-0.512061	6.11348	-0.678596	6.61915	NA	NA	0.84063	5.4939e-10	0.608608	9.74842e-10	0.497394	3.6127e-11	NA	NA	0.93545	7.76872e-08	0.955762	2.67594e-07	0.923645	1.31403e-08	NA	NA
MEI1	5.0722e-07	7.44907e-05	-5.02356	4.5455e-10	8.25748e-08	6.23404	Whole_Blood	8.33005e-07	0.000221288	-4.92747	9.60098e-10	2.54398e-07	-6.11591	Thyroid	9.60041e-08	2.74921e-05	5.33413	3.00929e-11	1.03744e-08	6.64612	NA	NA	NA	NA	NA	NA	1	1	1	0	3	-0.201088	6.20431	-0.512061	6.11348	0.621022	-6.63195	NA	NA	0.84063	5.4939e-10	0.608608	9.74842e-10	0.534585	3.31292e-11	NA	NA	0.93545	7.76872e-08	0.955762	2.67594e-07	0.927912	1.0685e-08	NA	NA
MEI1	5.0722e-07	7.44907e-05	-5.02356	4.5455e-10	8.25748e-08	6.23404	Whole_Blood	8.33005e-07	0.000221288	-4.92747	9.60098e-10	2.54398e-07	-6.11591	smultixcan	8.52393e-08	2.61602e-05	5.35567	2.33928e-11	7.44814e-09	6.68311	NA	NA	NA	NA	NA	NA	1	1	1	0	3	-0.201088	6.20431	-0.512061	6.11348	0.598811	-6.67333	NA	NA	0.84063	5.4939e-10	0.608608	9.74842e-10	0.549299	2.50066e-11	NA	NA	0.93545	7.76872e-08	0.955762	2.67594e-07	0.925102	7.84902e-09	NA	NA
MEI1	5.0722e-07	7.44907e-05	-5.02356	4.5455e-10	8.25748e-08	6.23404	smultixcan	1.45583e-05	0.00129677	-4.47517	6.62201e-09	7.98822e-07	-5.71078	Adipose_Subcutaneous	9.60041e-08	2.95199e-05	5.33413	3.00929e-11	9.65237e-09	6.64612	NA	NA	NA	NA	NA	NA	1	1	1	0	3	-0.201088	6.20431	-0.542848	5.45501	0.621022	-6.63195	NA	NA	0.84063	5.4939e-10	0.609922	4.41628e-09	0.534585	3.31292e-11	NA	NA	0.93545	7.76872e-08	0.896554	5.09531e-07	0.930255	1.08058e-08	NA	NA
MEI1	5.0722e-07	7.44907e-05	-5.02356	4.5455e-10	8.25748e-08	6.23404	smultixcan	1.45583e-05	0.00129677	-4.47517	6.62201e-09	7.98822e-07	-5.71078	Brain_Frontal_Cortex_BA9	9.21665e-06	0.00166961	4.43478	1.60191e-07	2.721e-05	5.24044	NA	NA	NA	NA	NA	NA	1	1	1	0	3	-0.201088	6.20431	-0.542848	5.45501	0.875209	-5.17057	NA	NA	0.84063	5.4939e-10	0.609922	4.41628e-09	0.38146	2.33376e-07	NA	NA	0.93545	7.76872e-08	0.896554	5.09531e-07	0.879923	3.06583e-05	NA	NA
MEI1	5.0722e-07	7.44907e-05	-5.02356	4.5455e-10	8.25748e-08	6.23404	smultixcan	1.45583e-05	0.00129677	-4.47517	6.62201e-09	7.98822e-07	-5.71078	Cells_Cultured_fibroblasts	9.60041e-08	2.94294e-05	5.33413	3.00929e-11	9.89323e-09	6.64612	NA	NA	NA	NA	NA	NA	1	1	1	0	3	-0.201088	6.20431	-0.542848	5.45501	0.621022	-6.63195	NA	NA	0.84063	5.4939e-10	0.609922	4.41628e-09	0.534585	3.31292e-11	NA	NA	0.93545	7.76872e-08	0.896554	5.09531e-07	0.926406	1.09293e-08	NA	NA
MEI1	5.0722e-07	7.44907e-05	-5.02356	4.5455e-10	8.25748e-08	6.23404	smultixcan	1.45583e-05	0.00129677	-4.47517	6.62201e-09	7.98822e-07	-5.71078	Cells_EBV-transformed_lymphocytes	4.62582e-08	1.32995e-05	5.46512	2.54453e-11	7.33499e-09	6.67078	NA	NA	NA	NA	NA	NA	1	1	1	0	3	-0.201088	6.20431	-0.542848	5.45501	0.823437	-6.62079	NA	NA	0.84063	5.4939e-10	0.609922	4.41628e-09	0.41026	3.57295e-11	NA	NA	0.93545	7.76872e-08	0.896554	5.09531e-07	0.888316	1.0294e-08	NA	NA
MEI1	5.0722e-07	7.44907e-05	-5.02356	4.5455e-10	8.25748e-08	6.23404	smultixcan	1.45583e-05	0.00129677	-4.47517	6.62201e-09	7.98822e-07	-5.71078	Colon_Transverse	8.52393e-08	2.63313e-05	5.35567	2.33928e-11	8.62618e-09	6.68311	NA	NA	NA	NA	NA	NA	1	1	1	0	3	-0.201088	6.20431	-0.542848	5.45501	0.598811	-6.67333	NA	NA	0.84063	5.4939e-10	0.609922	4.41628e-09	0.549299	2.50066e-11	NA	NA	0.93545	7.76872e-08	0.896554	5.09531e-07	0.931031	9.02238e-09	NA	NA
MEI1	5.0722e-07	7.44907e-05	-5.02356	4.5455e-10	8.25748e-08	6.23404	smultixcan	1.45583e-05	0.00129677	-4.47517	6.62201e-09	7.98822e-07	-5.71078	Lung	4.56586e-07	0.000109513	5.04371	1.52288e-09	3.68159e-07	6.04192	NA	NA	NA	NA	NA	NA	1	1	1	0	3	-0.201088	6.20431	-0.542848	5.45501	0.907278	-5.97393	NA	NA	0.84063	5.4939e-10	0.609922	4.41628e-09	0.36426	2.31608e-09	NA	NA	0.93545	7.76872e-08	0.896554	5.09531e-07	0.872724	5.23523e-07	NA	NA
MEI1	5.0722e-07	7.44907e-05	-5.02356	4.5455e-10	8.25748e-08	6.23404	smultixcan	1.45583e-05	0.00129677	-4.47517	6.62201e-09	7.98822e-07	-5.71078	Minor_Salivary_Gland	4.62582e-08	1.52701e-05	5.46512	2.54453e-11	8.86639e-09	6.67078	NA	NA	NA	NA	NA	NA	1	1	1	0	3	-0.201088	6.20431	-0.542848	5.45501	0.823437	-6.62079	NA	NA	0.84063	5.4939e-10	0.609922	4.41628e-09	0.41026	3.57295e-11	NA	NA	0.93545	7.76872e-08	0.896554	5.09531e-07	0.893329	1.23321e-08	NA	NA
MEI1	5.0722e-07	7.44907e-05	-5.02356	4.5455e-10	8.25748e-08	6.23404	smultixcan	1.45583e-05	0.00129677	-4.47517	6.62201e-09	7.98822e-07	-5.71078	Testis	9.65033e-08	3.36307e-05	-5.33319	3.18117e-11	1.25483e-08	-6.63793	NA	NA	NA	NA	NA	NA	1	1	1	0	3	-0.201088	6.20431	-0.542848	5.45501	-0.678596	6.61915	NA	NA	0.84063	5.4939e-10	0.609922	4.41628e-09	0.497394	3.6127e-11	NA	NA	0.93545	7.76872e-08	0.896554	5.09531e-07	0.923645	1.31403e-08	NA	NA
MEI1	5.0722e-07	7.44907e-05	-5.02356	4.5455e-10	8.25748e-08	6.23404	smultixcan	1.45583e-05	0.00129677	-4.47517	6.62201e-09	7.98822e-07	-5.71078	Thyroid	9.60041e-08	2.74921e-05	5.33413	3.00929e-11	1.03744e-08	6.64612	NA	NA	NA	NA	NA	NA	1	1	1	0	3	-0.201088	6.20431	-0.542848	5.45501	0.621022	-6.63195	NA	NA	0.84063	5.4939e-10	0.609922	4.41628e-09	0.534585	3.31292e-11	NA	NA	0.93545	7.76872e-08	0.896554	5.09531e-07	0.927912	1.0685e-08	NA	NA
MEI1	5.0722e-07	7.44907e-05	-5.02356	4.5455e-10	8.25748e-08	6.23404	smultixcan	1.45583e-05	0.00129677	-4.47517	6.62201e-09	7.98822e-07	-5.71078	smultixcan	8.52393e-08	2.61602e-05	5.35567	2.33928e-11	7.44814e-09	6.68311	NA	NA	NA	NA	NA	NA	1	1	1	0	3	-0.201088	6.20431	-0.542848	5.45501	0.598811	-6.67333	NA	NA	0.84063	5.4939e-10	0.609922	4.41628e-09	0.549299	2.50066e-11	NA	NA	0.93545	7.76872e-08	0.896554	5.09531e-07	0.925102	7.84902e-09	NA	NA
MPHOSPH9	3.534e-07	5.78931e-05	5.09249	3.1223e-10	7.02948e-08	6.29258	Adipose_Subcutaneous	2.18482e-08	9.08594e-06	5.59669	4.20144e-11	1.52974e-08	6.59679	Adipose_Subcutaneous	2.99861e-07	8.13623e-05	5.12353	3.2048e-10	8.96937e-08	6.28853	NA	NA	NA	NA	NA	NA	1	1	1	0	3	0.550903	-6.24943	1.14773	-6.48713	0.632047	-6.26633	NA	NA	0.5817	4.1196e-10	0.251078	8.74873e-11	0.527356	3.69654e-10	NA	NA	0.856472	6.90414e-08	0.841358	2.96444e-08	0.927487	1.01279e-07	NA	NA
MPHOSPH9	3.534e-07	5.78931e-05	5.09249	3.1223e-10	7.02948e-08	6.29258	Adipose_Subcutaneous	2.18482e-08	9.08594e-06	5.59669	4.20144e-11	1.52974e-08	6.59679	Adipose_Visceral_Omentum	1.93476e-07	5.38406e-05	5.2055	4.39783e-10	1.23184e-07	6.23921	NA	NA	NA	NA	NA	NA	1	1	1	0	3	0.550903	-6.24943	1.14773	-6.48713	0.733071	-6.2036	NA	NA	0.5817	4.1196e-10	0.251078	8.74873e-11	0.463515	5.51853e-10	NA	NA	0.856472	6.90414e-08	0.841358	2.96444e-08	0.903327	1.38256e-07	NA	NA
MPHOSPH9	3.534e-07	5.78931e-05	5.09249	3.1223e-10	7.02948e-08	6.29258	Adipose_Subcutaneous	2.18482e-08	9.08594e-06	5.59669	4.20144e-11	1.52974e-08	6.59679	Adrenal_Gland	1.39215e-07	3.61946e-05	5.26628	2.45083e-10	7.37639e-08	6.33005	NA	NA	NA	NA	NA	NA	1	1	1	0	3	0.550903	-6.24943	1.14773	-6.48713	0.787839	-6.28737	NA	NA	0.5817	4.1196e-10	0.251078	8.74873e-11	0.430791	3.2289e-10	NA	NA	0.856472	6.90414e-08	0.841358	2.96444e-08	0.901951	8.58259e-08	NA	NA
MPHOSPH9	3.534e-07	5.78931e-05	5.09249	3.1223e-10	7.02948e-08	6.29258	Adipose_Subcutaneous	2.18482e-08	9.08594e-06	5.59669	4.20144e-11	1.52974e-08	6.59679	Artery_Aorta	2.82517e-07	7.04502e-05	5.13475	2.79375e-09	6.2599e-07	5.94328	NA	NA	NA	NA	NA	NA	1	1	1	0	3	0.550903	-6.24943	1.14773	-6.48713	1.0622	-5.84381	NA	NA	0.5817	4.1196e-10	0.251078	8.74873e-11	0.288144	5.10193e-09	NA	NA	0.856472	6.90414e-08	0.841358	2.96444e-08	0.844483	9.88816e-07	NA	NA
MPHOSPH9	3.534e-07	5.78931e-05	5.09249	3.1223e-10	7.02948e-08	6.29258	Adipose_Subcutaneous	2.18482e-08	9.08594e-06	5.59669	4.20144e-11	1.52974e-08	6.59679	Artery_Coronary	1.39215e-07	3.82277e-05	5.26628	2.45083e-10	7.65243e-08	6.33005	NA	NA	NA	NA	NA	NA	1	1	1	0	3	0.550903	-6.24943	1.14773	-6.48713	0.787839	-6.28737	NA	NA	0.5817	4.1196e-10	0.251078	8.74873e-11	0.430791	3.2289e-10	NA	NA	0.856472	6.90414e-08	0.841358	2.96444e-08	0.894543	9.44718e-08	NA	NA
MPHOSPH9	3.534e-07	5.78931e-05	5.09249	3.1223e-10	7.02948e-08	6.29258	Adipose_Subcutaneous	2.18482e-08	9.08594e-06	5.59669	4.20144e-11	1.52974e-08	6.59679	Artery_Tibial	2.99861e-07	7.76842e-05	5.12353	3.2048e-10	8.57872e-08	6.28853	NA	NA	NA	NA	NA	NA	1	1	1	0	3	0.550903	-6.24943	1.14773	-6.48713	0.632047	-6.26633	NA	NA	0.5817	4.1196e-10	0.251078	8.74873e-11	0.527356	3.69654e-10	NA	NA	0.856472	6.90414e-08	0.841358	2.96444e-08	0.92477	9.98773e-08	NA	NA
MPHOSPH9	3.534e-07	5.78931e-05	5.09249	3.1223e-10	7.02948e-08	6.29258	Adipose_Subcutaneous	2.18482e-08	9.08594e-06	5.59669	4.20144e-11	1.52974e-08	6.59679	Brain_Anterior_cingulate_cortex_BA24	3.25548e-06	0.00075519	-4.65401	7.78081e-09	1.90169e-06	-5.77314	NA	NA	NA	NA	NA	NA	1	1	1	0	3	0.550903	-6.24943	1.14773	-6.48713	-0.580958	5.76204	NA	NA	0.5817	4.1196e-10	0.251078	8.74873e-11	0.561269	8.31035e-09	NA	NA	0.856472	6.90414e-08	0.841358	2.96444e-08	0.932573	1.93811e-06	NA	NA
MPHOSPH9	3.534e-07	5.78931e-05	5.09249	3.1223e-10	7.02948e-08	6.29258	Adipose_Subcutaneous	2.18482e-08	9.08594e-06	5.59669	4.20144e-11	1.52974e-08	6.59679	Brain_Caudate_basal_ganglia	1.39215e-07	4.52731e-05	5.26628	2.45083e-10	7.80534e-08	6.33005	NA	NA	NA	NA	NA	NA	1	1	1	0	3	0.550903	-6.24943	1.14773	-6.48713	0.787839	-6.28737	NA	NA	0.5817	4.1196e-10	0.251078	8.74873e-11	0.430791	3.2289e-10	NA	NA	0.856472	6.90414e-08	0.841358	2.96444e-08	0.900989	9.3252e-08	NA	NA
MPHOSPH9	3.534e-07	5.78931e-05	5.09249	3.1223e-10	7.02948e-08	6.29258	Adipose_Subcutaneous	2.18482e-08	9.08594e-06	5.59669	4.20144e-11	1.52974e-08	6.59679	Brain_Cerebellar_Hemisphere	1.39215e-07	4.00685e-05	5.26628	2.45083e-10	6.92185e-08	6.33005	NA	NA	NA	NA	NA	NA	1	1	1	0	3	0.550903	-6.24943	1.14773	-6.48713	0.787839	-6.28737	NA	NA	0.5817	4.1196e-10	0.251078	8.74873e-11	0.430791	3.2289e-10	NA	NA	0.856472	6.90414e-08	0.841358	2.96444e-08	0.89483	8.68438e-08	NA	NA
MPHOSPH9	3.534e-07	5.78931e-05	5.09249	3.1223e-10	7.02948e-08	6.29258	Adipose_Subcutaneous	2.18482e-08	9.08594e-06	5.59669	4.20144e-11	1.52974e-08	6.59679	Brain_Cerebellum	1.28148e-07	3.72427e-05	-5.28148	2.95992e-10	9.13791e-08	-6.30086	NA	NA	NA	NA	NA	NA	1	1	1	0	3	0.550903	-6.24943	1.14773	-6.48713	-0.793533	6.25148	NA	NA	0.5817	4.1196e-10	0.251078	8.74873e-11	0.427468	4.06568e-10	NA	NA	0.856472	6.90414e-08	0.841358	2.96444e-08	0.894002	1.11796e-07	NA	NA
MPHOSPH9	3.534e-07	5.78931e-05	5.09249	3.1223e-10	7.02948e-08	6.29258	Adipose_Subcutaneous	2.18482e-08	9.08594e-06	5.59669	4.20144e-11	1.52974e-08	6.59679	Brain_Cortex	2.82517e-07	8.30381e-05	5.13475	2.79375e-09	7.21931e-07	5.94328	NA	NA	NA	NA	NA	NA	1	1	1	0	3	0.550903	-6.24943	1.14773	-6.48713	1.0622	-5.84381	NA	NA	0.5817	4.1196e-10	0.251078	8.74873e-11	0.288144	5.10193e-09	NA	NA	0.856472	6.90414e-08	0.841358	2.96444e-08	0.842696	1.02028e-06	NA	NA
MPHOSPH9	3.534e-07	5.78931e-05	5.09249	3.1223e-10	7.02948e-08	6.29258	Adipose_Subcutaneous	2.18482e-08	9.08594e-06	5.59669	4.20144e-11	1.52974e-08	6.59679	Brain_Frontal_Cortex_BA9	2.99861e-07	8.33226e-05	5.12353	3.2048e-10	9.68652e-08	6.28853	NA	NA	NA	NA	NA	NA	1	1	1	0	3	0.550903	-6.24943	1.14773	-6.48713	0.632047	-6.26633	NA	NA	0.5817	4.1196e-10	0.251078	8.74873e-11	0.527356	3.69654e-10	NA	NA	0.856472	6.90414e-08	0.841358	2.96444e-08	0.923204	1.04847e-07	NA	NA
MPHOSPH9	3.534e-07	5.78931e-05	5.09249	3.1223e-10	7.02948e-08	6.29258	Adipose_Subcutaneous	2.18482e-08	9.08594e-06	5.59669	4.20144e-11	1.52974e-08	6.59679	Brain_Hypothalamus	2.99861e-07	0.000109172	-5.12353	3.2048e-10	1.13159e-07	-6.28853	NA	NA	NA	NA	NA	NA	1	1	1	0	3	0.550903	-6.24943	1.14773	-6.48713	-0.632047	6.26633	NA	NA	0.5817	4.1196e-10	0.251078	8.74873e-11	0.527356	3.69654e-10	NA	NA	0.856472	6.90414e-08	0.841358	2.96444e-08	0.927435	1.26818e-07	NA	NA
MPHOSPH9	3.534e-07	5.78931e-05	5.09249	3.1223e-10	7.02948e-08	6.29258	Adipose_Subcutaneous	2.18482e-08	9.08594e-06	5.59669	4.20144e-11	1.52974e-08	6.59679	Brain_Putamen_basal_ganglia	2.99861e-07	0.000104756	5.12353	3.2048e-10	1.2466e-07	6.28853	NA	NA	NA	NA	NA	NA	1	1	1	0	3	0.550903	-6.24943	1.14773	-6.48713	0.632047	-6.26633	NA	NA	0.5817	4.1196e-10	0.251078	8.74873e-11	0.527356	3.69654e-10	NA	NA	0.856472	6.90414e-08	0.841358	2.96444e-08	0.926379	1.26478e-07	NA	NA
MPHOSPH9	3.534e-07	5.78931e-05	5.09249	3.1223e-10	7.02948e-08	6.29258	Adipose_Subcutaneous	2.18482e-08	9.08594e-06	5.59669	4.20144e-11	1.52974e-08	6.59679	Brain_Spinal_cord_cervical_c-1	2.82517e-07	9.46477e-05	5.13475	2.79375e-09	8.01501e-07	5.94328	NA	NA	NA	NA	NA	NA	1	1	1	0	3	0.550903	-6.24943	1.14773	-6.48713	1.0622	-5.84381	NA	NA	0.5817	4.1196e-10	0.251078	8.74873e-11	0.288144	5.10193e-09	NA	NA	0.856472	6.90414e-08	0.841358	2.96444e-08	0.860164	1.21513e-06	NA	NA
MPHOSPH9	3.534e-07	5.78931e-05	5.09249	3.1223e-10	7.02948e-08	6.29258	Adipose_Subcutaneous	2.18482e-08	9.08594e-06	5.59669	4.20144e-11	1.52974e-08	6.59679	Brain_Substantia_nigra	2.99861e-07	9.48379e-05	5.12353	3.2048e-10	1.21898e-07	6.28853	NA	NA	NA	NA	NA	NA	1	1	1	0	3	0.550903	-6.24943	1.14773	-6.48713	0.632047	-6.26633	NA	NA	0.5817	4.1196e-10	0.251078	8.74873e-11	0.527356	3.69654e-10	NA	NA	0.856472	6.90414e-08	0.841358	2.96444e-08	0.92262	1.29158e-07	NA	NA
MPHOSPH9	3.534e-07	5.78931e-05	5.09249	3.1223e-10	7.02948e-08	6.29258	Adipose_Subcutaneous	2.18482e-08	9.08594e-06	5.59669	4.20144e-11	1.52974e-08	6.59679	Breast_Mammary_Tissue	1.39215e-07	3.67778e-05	5.26628	2.45083e-10	6.93205e-08	6.33005	NA	NA	NA	NA	NA	NA	1	1	1	0	3	0.550903	-6.24943	1.14773	-6.48713	0.787839	-6.28737	NA	NA	0.5817	4.1196e-10	0.251078	8.74873e-11	0.430791	3.2289e-10	NA	NA	0.856472	6.90414e-08	0.841358	2.96444e-08	0.903435	8.69316e-08	NA	NA
MPHOSPH9	3.534e-07	5.78931e-05	5.09249	3.1223e-10	7.02948e-08	6.29258	Adipose_Subcutaneous	2.18482e-08	9.08594e-06	5.59669	4.20144e-11	1.52974e-08	6.59679	Cells_Cultured_fibroblasts	2.82517e-07	7.37736e-05	5.13475	2.79375e-09	6.47299e-07	5.94328	NA	NA	NA	NA	NA	NA	1	1	1	0	3	0.550903	-6.24943	1.14773	-6.48713	1.0622	-5.84381	NA	NA	0.5817	4.1196e-10	0.251078	8.74873e-11	0.288144	5.10193e-09	NA	NA	0.856472	6.90414e-08	0.841358	2.96444e-08	0.838313	9.54126e-07	NA	NA
MPHOSPH9	3.534e-07	5.78931e-05	5.09249	3.1223e-10	7.02948e-08	6.29258	Adipose_Subcutaneous	2.18482e-08	9.08594e-06	5.59669	4.20144e-11	1.52974e-08	6.59679	Cells_EBV-transformed_lymphocytes	1.39215e-07	3.43578e-05	5.26628	2.45083e-10	6.10819e-08	6.33005	NA	NA	NA	NA	NA	NA	1	1	1	0	3	0.550903	-6.24943	1.14773	-6.48713	0.787839	-6.28737	NA	NA	0.5817	4.1196e-10	0.251078	8.74873e-11	0.430791	3.2289e-10	NA	NA	0.856472	6.90414e-08	0.841358	2.96444e-08	0.8922	7.75849e-08	NA	NA
MPHOSPH9	3.534e-07	5.78931e-05	5.09249	3.1223e-10	7.02948e-08	6.29258	Adipose_Subcutaneous	2.18482e-08	9.08594e-06	5.59669	4.20144e-11	1.52974e-08	6.59679	Colon_Sigmoid	1.93476e-07	5.01838e-05	5.2055	4.39783e-10	1.14496e-07	6.23921	NA	NA	NA	NA	NA	NA	1	1	1	0	3	0.550903	-6.24943	1.14773	-6.48713	0.733071	-6.2036	NA	NA	0.5817	4.1196e-10	0.251078	8.74873e-11	0.463515	5.51853e-10	NA	NA	0.856472	6.90414e-08	0.841358	2.96444e-08	0.910441	1.37816e-07	NA	NA
MPHOSPH9	3.534e-07	5.78931e-05	5.09249	3.1223e-10	7.02948e-08	6.29258	Adipose_Subcutaneous	2.18482e-08	9.08594e-06	5.59669	4.20144e-11	1.52974e-08	6.59679	Colon_Transverse	1.39215e-07	3.8101e-05	5.26628	2.45083e-10	7.85404e-08	6.33005	NA	NA	NA	NA	NA	NA	1	1	1	0	3	0.550903	-6.24943	1.14773	-6.48713	0.787839	-6.28737	NA	NA	0.5817	4.1196e-10	0.251078	8.74873e-11	0.430791	3.2289e-10	NA	NA	0.856472	6.90414e-08	0.841358	2.96444e-08	0.902055	9.3615e-08	NA	NA
MPHOSPH9	3.534e-07	5.78931e-05	5.09249	3.1223e-10	7.02948e-08	6.29258	Adipose_Subcutaneous	2.18482e-08	9.08594e-06	5.59669	4.20144e-11	1.52974e-08	6.59679	Esophagus_Gastroesophageal_Junction	1.39215e-07	3.60242e-05	5.26628	2.45083e-10	7.38114e-08	6.33005	NA	NA	NA	NA	NA	NA	1	1	1	0	3	0.550903	-6.24943	1.14773	-6.48713	0.787839	-6.28737	NA	NA	0.5817	4.1196e-10	0.251078	8.74873e-11	0.430791	3.2289e-10	NA	NA	0.856472	6.90414e-08	0.841358	2.96444e-08	0.903558	8.62466e-08	NA	NA
MPHOSPH9	3.534e-07	5.78931e-05	5.09249	3.1223e-10	7.02948e-08	6.29258	Adipose_Subcutaneous	2.18482e-08	9.08594e-06	5.59669	4.20144e-11	1.52974e-08	6.59679	Esophagus_Mucosa	1.39215e-07	3.68657e-05	5.26628	2.45083e-10	7.13842e-08	6.33005	NA	NA	NA	NA	NA	NA	1	1	1	0	3	0.550903	-6.24943	1.14773	-6.48713	0.787839	-6.28737	NA	NA	0.5817	4.1196e-10	0.251078	8.74873e-11	0.430791	3.2289e-10	NA	NA	0.856472	6.90414e-08	0.841358	2.96444e-08	0.90119	8.58541e-08	NA	NA
MPHOSPH9	3.534e-07	5.78931e-05	5.09249	3.1223e-10	7.02948e-08	6.29258	Adipose_Subcutaneous	2.18482e-08	9.08594e-06	5.59669	4.20144e-11	1.52974e-08	6.59679	Esophagus_Muscularis	2.99861e-07	7.18272e-05	5.12353	3.2048e-10	9.33267e-08	6.28853	NA	NA	NA	NA	NA	NA	1	1	1	0	3	0.550903	-6.24943	1.14773	-6.48713	0.632047	-6.26633	NA	NA	0.5817	4.1196e-10	0.251078	8.74873e-11	0.527356	3.69654e-10	NA	NA	0.856472	6.90414e-08	0.841358	2.96444e-08	0.92795	9.67372e-08	NA	NA
MPHOSPH9	3.534e-07	5.78931e-05	5.09249	3.1223e-10	7.02948e-08	6.29258	Adipose_Subcutaneous	2.18482e-08	9.08594e-06	5.59669	4.20144e-11	1.52974e-08	6.59679	Heart_Atrial_Appendage	1.39215e-07	4.02756e-05	5.26628	2.45083e-10	7.63112e-08	6.33005	NA	NA	NA	NA	NA	NA	1	1	1	0	3	0.550903	-6.24943	1.14773	-6.48713	0.787839	-6.28737	NA	NA	0.5817	4.1196e-10	0.251078	8.74873e-11	0.430791	3.2289e-10	NA	NA	0.856472	6.90414e-08	0.841358	2.96444e-08	0.898515	9.32829e-08	NA	NA
MPHOSPH9	3.534e-07	5.78931e-05	5.09249	3.1223e-10	7.02948e-08	6.29258	Adipose_Subcutaneous	2.18482e-08	9.08594e-06	5.59669	4.20144e-11	1.52974e-08	6.59679	Heart_Left_Ventricle	2.99861e-07	7.98131e-05	5.12353	3.2048e-10	9.85736e-08	6.28853	NA	NA	NA	NA	NA	NA	1	1	1	0	3	0.550903	-6.24943	1.14773	-6.48713	0.632047	-6.26633	NA	NA	0.5817	4.1196e-10	0.251078	8.74873e-11	0.527356	3.69654e-10	NA	NA	0.856472	6.90414e-08	0.841358	2.96444e-08	0.934866	1.02497e-07	NA	NA
MPHOSPH9	3.534e-07	5.78931e-05	5.09249	3.1223e-10	7.02948e-08	6.29258	Adipose_Subcutaneous	2.18482e-08	9.08594e-06	5.59669	4.20144e-11	1.52974e-08	6.59679	Kidney_Cortex	2.82517e-07	9.45527e-05	5.13475	2.79375e-09	1.24305e-06	5.94328	NA	NA	NA	NA	NA	NA	1	1	1	0	3	0.550903	-6.24943	1.14773	-6.48713	1.0622	-5.84381	NA	NA	0.5817	4.1196e-10	0.251078	8.74873e-11	0.288144	5.10193e-09	NA	NA	0.856472	6.90414e-08	0.841358	2.96444e-08	0.849491	1.68765e-06	NA	NA
MPHOSPH9	3.534e-07	5.78931e-05	5.09249	3.1223e-10	7.02948e-08	6.29258	Adipose_Subcutaneous	2.18482e-08	9.08594e-06	5.59669	4.20144e-11	1.52974e-08	6.59679	Liver	1.39215e-07	4.93095e-05	5.26628	2.45083e-10	8.57641e-08	6.33005	NA	NA	NA	NA	NA	NA	1	1	1	0	3	0.550903	-6.24943	1.14773	-6.48713	0.787839	-6.28737	NA	NA	0.5817	4.1196e-10	0.251078	8.74873e-11	0.430791	3.2289e-10	NA	NA	0.856472	6.90414e-08	0.841358	2.96444e-08	0.891494	1.09555e-07	NA	NA
MPHOSPH9	3.534e-07	5.78931e-05	5.09249	3.1223e-10	7.02948e-08	6.29258	Adipose_Subcutaneous	2.18482e-08	9.08594e-06	5.59669	4.20144e-11	1.52974e-08	6.59679	Lung	1.39215e-07	3.891e-05	5.26628	2.45083e-10	6.96037e-08	6.33005	NA	NA	NA	NA	NA	NA	1	1	1	0	3	0.550903	-6.24943	1.14773	-6.48713	0.787839	-6.28737	NA	NA	0.5817	4.1196e-10	0.251078	8.74873e-11	0.430791	3.2289e-10	NA	NA	0.856472	6.90414e-08	0.841358	2.96444e-08	0.893739	9.039e-08	NA	NA
MPHOSPH9	3.534e-07	5.78931e-05	5.09249	3.1223e-10	7.02948e-08	6.29258	Adipose_Subcutaneous	2.18482e-08	9.08594e-06	5.59669	4.20144e-11	1.52974e-08	6.59679	Minor_Salivary_Gland	2.82517e-07	7.33996e-05	5.13475	2.79375e-09	6.39716e-07	5.94328	NA	NA	NA	NA	NA	NA	1	1	1	0	3	0.550903	-6.24943	1.14773	-6.48713	1.0622	-5.84381	NA	NA	0.5817	4.1196e-10	0.251078	8.74873e-11	0.288144	5.10193e-09	NA	NA	0.856472	6.90414e-08	0.841358	2.96444e-08	0.844514	1.10874e-06	NA	NA
MPHOSPH9	3.534e-07	5.78931e-05	5.09249	3.1223e-10	7.02948e-08	6.29258	Adipose_Subcutaneous	2.18482e-08	9.08594e-06	5.59669	4.20144e-11	1.52974e-08	6.59679	Muscle_Skeletal	1.93476e-07	5.88868e-05	5.2055	4.39783e-10	1.34612e-07	6.23921	NA	NA	NA	NA	NA	NA	1	1	1	0	3	0.550903	-6.24943	1.14773	-6.48713	0.733071	-6.2036	NA	NA	0.5817	4.1196e-10	0.251078	8.74873e-11	0.463515	5.51853e-10	NA	NA	0.856472	6.90414e-08	0.841358	2.96444e-08	0.910073	1.42772e-07	NA	NA
MPHOSPH9	3.534e-07	5.78931e-05	5.09249	3.1223e-10	7.02948e-08	6.29258	Adipose_Subcutaneous	2.18482e-08	9.08594e-06	5.59669	4.20144e-11	1.52974e-08	6.59679	Nerve_Tibial	1.39215e-07	3.73889e-05	5.26628	2.45083e-10	6.93563e-08	6.33005	NA	NA	NA	NA	NA	NA	1	1	1	0	3	0.550903	-6.24943	1.14773	-6.48713	0.787839	-6.28737	NA	NA	0.5817	4.1196e-10	0.251078	8.74873e-11	0.430791	3.2289e-10	NA	NA	0.856472	6.90414e-08	0.841358	2.96444e-08	0.900425	9.09172e-08	NA	NA
MPHOSPH9	3.534e-07	5.78931e-05	5.09249	3.1223e-10	7.02948e-08	6.29258	Adipose_Subcutaneous	2.18482e-08	9.08594e-06	5.59669	4.20144e-11	1.52974e-08	6.59679	Ovary	1.39215e-07	4.19203e-05	5.26628	2.45083e-10	8.76559e-08	6.33005	NA	NA	NA	NA	NA	NA	1	1	1	0	3	0.550903	-6.24943	1.14773	-6.48713	0.787839	-6.28737	NA	NA	0.5817	4.1196e-10	0.251078	8.74873e-11	0.430791	3.2289e-10	NA	NA	0.856472	6.90414e-08	0.841358	2.96444e-08	0.900295	9.86043e-08	NA	NA
MPHOSPH9	3.534e-07	5.78931e-05	5.09249	3.1223e-10	7.02948e-08	6.29258	Adipose_Subcutaneous	2.18482e-08	9.08594e-06	5.59669	4.20144e-11	1.52974e-08	6.59679	Pancreas	2.82517e-07	8.91207e-05	5.13475	2.79375e-09	8.02495e-07	5.94328	NA	NA	NA	NA	NA	NA	1	1	1	0	3	0.550903	-6.24943	1.14773	-6.48713	1.0622	-5.84381	NA	NA	0.5817	4.1196e-10	0.251078	8.74873e-11	0.288144	5.10193e-09	NA	NA	0.856472	6.90414e-08	0.841358	2.96444e-08	0.846809	1.1625e-06	NA	NA
MPHOSPH9	3.534e-07	5.78931e-05	5.09249	3.1223e-10	7.02948e-08	6.29258	Adipose_Subcutaneous	2.18482e-08	9.08594e-06	5.59669	4.20144e-11	1.52974e-08	6.59679	Pituitary	1.39215e-07	4.05103e-05	5.26628	2.45083e-10	7.58932e-08	6.33005	NA	NA	NA	NA	NA	NA	1	1	1	0	3	0.550903	-6.24943	1.14773	-6.48713	0.787839	-6.28737	NA	NA	0.5817	4.1196e-10	0.251078	8.74873e-11	0.430791	3.2289e-10	NA	NA	0.856472	6.90414e-08	0.841358	2.96444e-08	0.908197	9.23823e-08	NA	NA
MPHOSPH9	3.534e-07	5.78931e-05	5.09249	3.1223e-10	7.02948e-08	6.29258	Adipose_Subcutaneous	2.18482e-08	9.08594e-06	5.59669	4.20144e-11	1.52974e-08	6.59679	Prostate	2.82517e-07	7.5061e-05	5.13475	2.79375e-09	6.5279e-07	5.94328	NA	NA	NA	NA	NA	NA	1	1	1	0	3	0.550903	-6.24943	1.14773	-6.48713	1.0622	-5.84381	NA	NA	0.5817	4.1196e-10	0.251078	8.74873e-11	0.288144	5.10193e-09	NA	NA	0.856472	6.90414e-08	0.841358	2.96444e-08	0.851101	1.08386e-06	NA	NA
MPHOSPH9	3.534e-07	5.78931e-05	5.09249	3.1223e-10	7.02948e-08	6.29258	Adipose_Subcutaneous	2.18482e-08	9.08594e-06	5.59669	4.20144e-11	1.52974e-08	6.59679	Skin_Not_Sun_Exposed_Suprapubic	1.93476e-07	5.58831e-05	-5.2055	4.39783e-10	1.37059e-07	-6.23921	NA	NA	NA	NA	NA	NA	1	1	1	0	3	0.550903	-6.24943	1.14773	-6.48713	-0.733071	6.2036	NA	NA	0.5817	4.1196e-10	0.251078	8.74873e-11	0.463515	5.51853e-10	NA	NA	0.856472	6.90414e-08	0.841358	2.96444e-08	0.915423	1.40845e-07	NA	NA
MPHOSPH9	3.534e-07	5.78931e-05	5.09249	3.1223e-10	7.02948e-08	6.29258	Adipose_Subcutaneous	2.18482e-08	9.08594e-06	5.59669	4.20144e-11	1.52974e-08	6.59679	Skin_Sun_Exposed_Lower_leg	2.99861e-07	7.69168e-05	5.12353	3.2048e-10	8.78148e-08	6.28853	NA	NA	NA	NA	NA	NA	1	1	1	0	3	0.550903	-6.24943	1.14773	-6.48713	0.632047	-6.26633	NA	NA	0.5817	4.1196e-10	0.251078	8.74873e-11	0.527356	3.69654e-10	NA	NA	0.856472	6.90414e-08	0.841358	2.96444e-08	0.929028	9.12257e-08	NA	NA
MPHOSPH9	3.534e-07	5.78931e-05	5.09249	3.1223e-10	7.02948e-08	6.29258	Adipose_Subcutaneous	2.18482e-08	9.08594e-06	5.59669	4.20144e-11	1.52974e-08	6.59679	Small_Intestine_Terminal_Ileum	1.93476e-07	5.40203e-05	-5.2055	4.39783e-10	1.25518e-07	-6.23921	NA	NA	NA	NA	NA	NA	1	1	1	0	3	0.550903	-6.24943	1.14773	-6.48713	-0.733071	6.2036	NA	NA	0.5817	4.1196e-10	0.251078	8.74873e-11	0.463515	5.51853e-10	NA	NA	0.856472	6.90414e-08	0.841358	2.96444e-08	0.911154	1.45556e-07	NA	NA
MPHOSPH9	3.534e-07	5.78931e-05	5.09249	3.1223e-10	7.02948e-08	6.29258	Adipose_Subcutaneous	2.18482e-08	9.08594e-06	5.59669	4.20144e-11	1.52974e-08	6.59679	Spleen	1.39215e-07	4.21189e-05	5.26628	2.45083e-10	7.36732e-08	6.33005	NA	NA	NA	NA	NA	NA	1	1	1	0	3	0.550903	-6.24943	1.14773	-6.48713	0.787839	-6.28737	NA	NA	0.5817	4.1196e-10	0.251078	8.74873e-11	0.430791	3.2289e-10	NA	NA	0.856472	6.90414e-08	0.841358	2.96444e-08	0.894537	8.69746e-08	NA	NA
MPHOSPH9	3.534e-07	5.78931e-05	5.09249	3.1223e-10	7.02948e-08	6.29258	Adipose_Subcutaneous	2.18482e-08	9.08594e-06	5.59669	4.20144e-11	1.52974e-08	6.59679	Stomach	1.39215e-07	4.16559e-05	5.26628	2.45083e-10	8.20259e-08	6.33005	NA	NA	NA	NA	NA	NA	1	1	1	0	3	0.550903	-6.24943	1.14773	-6.48713	0.787839	-6.28737	NA	NA	0.5817	4.1196e-10	0.251078	8.74873e-11	0.430791	3.2289e-10	NA	NA	0.856472	6.90414e-08	0.841358	2.96444e-08	0.907716	1.08776e-07	NA	NA
MPHOSPH9	3.534e-07	5.78931e-05	5.09249	3.1223e-10	7.02948e-08	6.29258	Adipose_Subcutaneous	2.18482e-08	9.08594e-06	5.59669	4.20144e-11	1.52974e-08	6.59679	Testis	2.32122e-07	7.3096e-05	5.17158	2.52375e-10	8.59757e-08	6.32552	NA	NA	NA	NA	NA	NA	1	1	1	0	3	0.550903	-6.24943	1.14773	-6.48713	0.666551	-6.29947	NA	NA	0.5817	4.1196e-10	0.251078	8.74873e-11	0.505059	2.98663e-10	NA	NA	0.856472	6.90414e-08	0.841358	2.96444e-08	0.925377	9.41894e-08	NA	NA
MPHOSPH9	3.534e-07	5.78931e-05	5.09249	3.1223e-10	7.02948e-08	6.29258	Adipose_Subcutaneous	2.18482e-08	9.08594e-06	5.59669	4.20144e-11	1.52974e-08	6.59679	Thyroid	1.39215e-07	3.65439e-05	5.26628	2.45083e-10	7.98998e-08	6.33005	NA	NA	NA	NA	NA	NA	1	1	1	0	3	0.550903	-6.24943	1.14773	-6.48713	0.787839	-6.28737	NA	NA	0.5817	4.1196e-10	0.251078	8.74873e-11	0.430791	3.2289e-10	NA	NA	0.856472	6.90414e-08	0.841358	2.96444e-08	0.901134	9.331e-08	NA	NA
MPHOSPH9	3.534e-07	5.78931e-05	5.09249	3.1223e-10	7.02948e-08	6.29258	Adipose_Subcutaneous	2.18482e-08	9.08594e-06	5.59669	4.20144e-11	1.52974e-08	6.59679	Uterus	1.39215e-07	3.90645e-05	5.26628	2.45083e-10	7.97539e-08	6.33005	NA	NA	NA	NA	NA	NA	1	1	1	0	3	0.550903	-6.24943	1.14773	-6.48713	0.787839	-6.28737	NA	NA	0.5817	4.1196e-10	0.251078	8.74873e-11	0.430791	3.2289e-10	NA	NA	0.856472	6.90414e-08	0.841358	2.96444e-08	0.901006	9.43318e-08	NA	NA
MPHOSPH9	3.534e-07	5.78931e-05	5.09249	3.1223e-10	7.02948e-08	6.29258	Adipose_Subcutaneous	2.18482e-08	9.08594e-06	5.59669	4.20144e-11	1.52974e-08	6.59679	Vagina	1.39215e-07	4.36959e-05	5.26628	2.45083e-10	8.44348e-08	6.33005	NA	NA	NA	NA	NA	NA	1	1	1	0	3	0.550903	-6.24943	1.14773	-6.48713	0.787839	-6.28737	NA	NA	0.5817	4.1196e-10	0.251078	8.74873e-11	0.430791	3.2289e-10	NA	NA	0.856472	6.90414e-08	0.841358	2.96444e-08	0.900933	1.07931e-07	NA	NA
MPHOSPH9	3.534e-07	5.78931e-05	5.09249	3.1223e-10	7.02948e-08	6.29258	Adipose_Subcutaneous	2.18482e-08	9.08594e-06	5.59669	4.20144e-11	1.52974e-08	6.59679	smultixcan	7.2969e-08	2.25236e-05	1.05676	3.1843e-11	9.86297e-09	1.24992	NA	NA	NA	NA	NA	NA	1	1	1	0	3	0.550903	-6.24943	1.14773	-6.48713	0.214599	-1.23178	NA	NA	0.5817	4.1196e-10	0.251078	8.74873e-11	0.703685	2.84442e-11	NA	NA	0.856472	6.90414e-08	0.841358	2.96444e-08	0.955808	8.81116e-09	NA	NA
MPHOSPH9	3.534e-07	5.78931e-05	5.09249	3.1223e-10	7.02948e-08	6.29258	Adipose_Visceral_Omentum	1.08832e-06	0.000262092	4.87496	2.91309e-10	8.41569e-08	6.30333	Adipose_Subcutaneous	2.99861e-07	8.13623e-05	5.12353	3.2048e-10	8.96937e-08	6.28853	NA	NA	NA	NA	NA	NA	1	1	1	0	3	0.550903	-6.24943	0.280025	-6.34857	0.632047	-6.26633	NA	NA	0.5817	4.1196e-10	0.779458	2.17326e-10	0.527356	3.69654e-10	NA	NA	0.856472	6.90414e-08	0.979688	6.41719e-08	0.927487	1.01279e-07	NA	NA
MPHOSPH9	3.534e-07	5.78931e-05	5.09249	3.1223e-10	7.02948e-08	6.29258	Adipose_Visceral_Omentum	1.08832e-06	0.000262092	4.87496	2.91309e-10	8.41569e-08	6.30333	Adipose_Visceral_Omentum	1.93476e-07	5.38406e-05	5.2055	4.39783e-10	1.23184e-07	6.23921	NA	NA	NA	NA	NA	NA	1	1	1	0	3	0.550903	-6.24943	0.280025	-6.34857	0.733071	-6.2036	NA	NA	0.5817	4.1196e-10	0.779458	2.17326e-10	0.463515	5.51853e-10	NA	NA	0.856472	6.90414e-08	0.979688	6.41719e-08	0.903327	1.38256e-07	NA	NA
MPHOSPH9	3.534e-07	5.78931e-05	5.09249	3.1223e-10	7.02948e-08	6.29258	Adipose_Visceral_Omentum	1.08832e-06	0.000262092	4.87496	2.91309e-10	8.41569e-08	6.30333	Adrenal_Gland	1.39215e-07	3.61946e-05	5.26628	2.45083e-10	7.37639e-08	6.33005	NA	NA	NA	NA	NA	NA	1	1	1	0	3	0.550903	-6.24943	0.280025	-6.34857	0.787839	-6.28737	NA	NA	0.5817	4.1196e-10	0.779458	2.17326e-10	0.430791	3.2289e-10	NA	NA	0.856472	6.90414e-08	0.979688	6.41719e-08	0.901951	8.58259e-08	NA	NA
MPHOSPH9	3.534e-07	5.78931e-05	5.09249	3.1223e-10	7.02948e-08	6.29258	Adipose_Visceral_Omentum	1.08832e-06	0.000262092	4.87496	2.91309e-10	8.41569e-08	6.30333	Artery_Aorta	2.82517e-07	7.04502e-05	5.13475	2.79375e-09	6.2599e-07	5.94328	NA	NA	NA	NA	NA	NA	1	1	1	0	3	0.550903	-6.24943	0.280025	-6.34857	1.0622	-5.84381	NA	NA	0.5817	4.1196e-10	0.779458	2.17326e-10	0.288144	5.10193e-09	NA	NA	0.856472	6.90414e-08	0.979688	6.41719e-08	0.844483	9.88816e-07	NA	NA
MPHOSPH9	3.534e-07	5.78931e-05	5.09249	3.1223e-10	7.02948e-08	6.29258	Adipose_Visceral_Omentum	1.08832e-06	0.000262092	4.87496	2.91309e-10	8.41569e-08	6.30333	Artery_Coronary	1.39215e-07	3.82277e-05	5.26628	2.45083e-10	7.65243e-08	6.33005	NA	NA	NA	NA	NA	NA	1	1	1	0	3	0.550903	-6.24943	0.280025	-6.34857	0.787839	-6.28737	NA	NA	0.5817	4.1196e-10	0.779458	2.17326e-10	0.430791	3.2289e-10	NA	NA	0.856472	6.90414e-08	0.979688	6.41719e-08	0.894543	9.44718e-08	NA	NA
MPHOSPH9	3.534e-07	5.78931e-05	5.09249	3.1223e-10	7.02948e-08	6.29258	Adipose_Visceral_Omentum	1.08832e-06	0.000262092	4.87496	2.91309e-10	8.41569e-08	6.30333	Artery_Tibial	2.99861e-07	7.76842e-05	5.12353	3.2048e-10	8.57872e-08	6.28853	NA	NA	NA	NA	NA	NA	1	1	1	0	3	0.550903	-6.24943	0.280025	-6.34857	0.632047	-6.26633	NA	NA	0.5817	4.1196e-10	0.779458	2.17326e-10	0.527356	3.69654e-10	NA	NA	0.856472	6.90414e-08	0.979688	6.41719e-08	0.92477	9.98773e-08	NA	NA
MPHOSPH9	3.534e-07	5.78931e-05	5.09249	3.1223e-10	7.02948e-08	6.29258	Adipose_Visceral_Omentum	1.08832e-06	0.000262092	4.87496	2.91309e-10	8.41569e-08	6.30333	Brain_Anterior_cingulate_cortex_BA24	3.25548e-06	0.00075519	-4.65401	7.78081e-09	1.90169e-06	-5.77314	NA	NA	NA	NA	NA	NA	1	1	1	0	3	0.550903	-6.24943	0.280025	-6.34857	-0.580958	5.76204	NA	NA	0.5817	4.1196e-10	0.779458	2.17326e-10	0.561269	8.31035e-09	NA	NA	0.856472	6.90414e-08	0.979688	6.41719e-08	0.932573	1.93811e-06	NA	NA
MPHOSPH9	3.534e-07	5.78931e-05	5.09249	3.1223e-10	7.02948e-08	6.29258	Adipose_Visceral_Omentum	1.08832e-06	0.000262092	4.87496	2.91309e-10	8.41569e-08	6.30333	Brain_Caudate_basal_ganglia	1.39215e-07	4.52731e-05	5.26628	2.45083e-10	7.80534e-08	6.33005	NA	NA	NA	NA	NA	NA	1	1	1	0	3	0.550903	-6.24943	0.280025	-6.34857	0.787839	-6.28737	NA	NA	0.5817	4.1196e-10	0.779458	2.17326e-10	0.430791	3.2289e-10	NA	NA	0.856472	6.90414e-08	0.979688	6.41719e-08	0.900989	9.3252e-08	NA	NA
MPHOSPH9	3.534e-07	5.78931e-05	5.09249	3.1223e-10	7.02948e-08	6.29258	Adipose_Visceral_Omentum	1.08832e-06	0.000262092	4.87496	2.91309e-10	8.41569e-08	6.30333	Brain_Cerebellar_Hemisphere	1.39215e-07	4.00685e-05	5.26628	2.45083e-10	6.92185e-08	6.33005	NA	NA	NA	NA	NA	NA	1	1	1	0	3	0.550903	-6.24943	0.280025	-6.34857	0.787839	-6.28737	NA	NA	0.5817	4.1196e-10	0.779458	2.17326e-10	0.430791	3.2289e-10	NA	NA	0.856472	6.90414e-08	0.979688	6.41719e-08	0.89483	8.68438e-08	NA	NA
MPHOSPH9	3.534e-07	5.78931e-05	5.09249	3.1223e-10	7.02948e-08	6.29258	Adipose_Visceral_Omentum	1.08832e-06	0.000262092	4.87496	2.91309e-10	8.41569e-08	6.30333	Brain_Cerebellum	1.28148e-07	3.72427e-05	-5.28148	2.95992e-10	9.13791e-08	-6.30086	NA	NA	NA	NA	NA	NA	1	1	1	0	3	0.550903	-6.24943	0.280025	-6.34857	-0.793533	6.25148	NA	NA	0.5817	4.1196e-10	0.779458	2.17326e-10	0.427468	4.06568e-10	NA	NA	0.856472	6.90414e-08	0.979688	6.41719e-08	0.894002	1.11796e-07	NA	NA
MPHOSPH9	3.534e-07	5.78931e-05	5.09249	3.1223e-10	7.02948e-08	6.29258	Adipose_Visceral_Omentum	1.08832e-06	0.000262092	4.87496	2.91309e-10	8.41569e-08	6.30333	Brain_Cortex	2.82517e-07	8.30381e-05	5.13475	2.79375e-09	7.21931e-07	5.94328	NA	NA	NA	NA	NA	NA	1	1	1	0	3	0.550903	-6.24943	0.280025	-6.34857	1.0622	-5.84381	NA	NA	0.5817	4.1196e-10	0.779458	2.17326e-10	0.288144	5.10193e-09	NA	NA	0.856472	6.90414e-08	0.979688	6.41719e-08	0.842696	1.02028e-06	NA	NA
MPHOSPH9	3.534e-07	5.78931e-05	5.09249	3.1223e-10	7.02948e-08	6.29258	Adipose_Visceral_Omentum	1.08832e-06	0.000262092	4.87496	2.91309e-10	8.41569e-08	6.30333	Brain_Frontal_Cortex_BA9	2.99861e-07	8.33226e-05	5.12353	3.2048e-10	9.68652e-08	6.28853	NA	NA	NA	NA	NA	NA	1	1	1	0	3	0.550903	-6.24943	0.280025	-6.34857	0.632047	-6.26633	NA	NA	0.5817	4.1196e-10	0.779458	2.17326e-10	0.527356	3.69654e-10	NA	NA	0.856472	6.90414e-08	0.979688	6.41719e-08	0.923204	1.04847e-07	NA	NA
MPHOSPH9	3.534e-07	5.78931e-05	5.09249	3.1223e-10	7.02948e-08	6.29258	Adipose_Visceral_Omentum	1.08832e-06	0.000262092	4.87496	2.91309e-10	8.41569e-08	6.30333	Brain_Hypothalamus	2.99861e-07	0.000109172	-5.12353	3.2048e-10	1.13159e-07	-6.28853	NA	NA	NA	NA	NA	NA	1	1	1	0	3	0.550903	-6.24943	0.280025	-6.34857	-0.632047	6.26633	NA	NA	0.5817	4.1196e-10	0.779458	2.17326e-10	0.527356	3.69654e-10	NA	NA	0.856472	6.90414e-08	0.979688	6.41719e-08	0.927435	1.26818e-07	NA	NA
MPHOSPH9	3.534e-07	5.78931e-05	5.09249	3.1223e-10	7.02948e-08	6.29258	Adipose_Visceral_Omentum	1.08832e-06	0.000262092	4.87496	2.91309e-10	8.41569e-08	6.30333	Brain_Putamen_basal_ganglia	2.99861e-07	0.000104756	5.12353	3.2048e-10	1.2466e-07	6.28853	NA	NA	NA	NA	NA	NA	1	1	1	0	3	0.550903	-6.24943	0.280025	-6.34857	0.632047	-6.26633	NA	NA	0.5817	4.1196e-10	0.779458	2.17326e-10	0.527356	3.69654e-10	NA	NA	0.856472	6.90414e-08	0.979688	6.41719e-08	0.926379	1.26478e-07	NA	NA
MPHOSPH9	3.534e-07	5.78931e-05	5.09249	3.1223e-10	7.02948e-08	6.29258	Adipose_Visceral_Omentum	1.08832e-06	0.000262092	4.87496	2.91309e-10	8.41569e-08	6.30333	Brain_Spinal_cord_cervical_c-1	2.82517e-07	9.46477e-05	5.13475	2.79375e-09	8.01501e-07	5.94328	NA	NA	NA	NA	NA	NA	1	1	1	0	3	0.550903	-6.24943	0.280025	-6.34857	1.0622	-5.84381	NA	NA	0.5817	4.1196e-10	0.779458	2.17326e-10	0.288144	5.10193e-09	NA	NA	0.856472	6.90414e-08	0.979688	6.41719e-08	0.860164	1.21513e-06	NA	NA
MPHOSPH9	3.534e-07	5.78931e-05	5.09249	3.1223e-10	7.02948e-08	6.29258	Adipose_Visceral_Omentum	1.08832e-06	0.000262092	4.87496	2.91309e-10	8.41569e-08	6.30333	Brain_Substantia_nigra	2.99861e-07	9.48379e-05	5.12353	3.2048e-10	1.21898e-07	6.28853	NA	NA	NA	NA	NA	NA	1	1	1	0	3	0.550903	-6.24943	0.280025	-6.34857	0.632047	-6.26633	NA	NA	0.5817	4.1196e-10	0.779458	2.17326e-10	0.527356	3.69654e-10	NA	NA	0.856472	6.90414e-08	0.979688	6.41719e-08	0.92262	1.29158e-07	NA	NA
MPHOSPH9	3.534e-07	5.78931e-05	5.09249	3.1223e-10	7.02948e-08	6.29258	Adipose_Visceral_Omentum	1.08832e-06	0.000262092	4.87496	2.91309e-10	8.41569e-08	6.30333	Breast_Mammary_Tissue	1.39215e-07	3.67778e-05	5.26628	2.45083e-10	6.93205e-08	6.33005	NA	NA	NA	NA	NA	NA	1	1	1	0	3	0.550903	-6.24943	0.280025	-6.34857	0.787839	-6.28737	NA	NA	0.5817	4.1196e-10	0.779458	2.17326e-10	0.430791	3.2289e-10	NA	NA	0.856472	6.90414e-08	0.979688	6.41719e-08	0.903435	8.69316e-08	NA	NA
MPHOSPH9	3.534e-07	5.78931e-05	5.09249	3.1223e-10	7.02948e-08	6.29258	Adipose_Visceral_Omentum	1.08832e-06	0.000262092	4.87496	2.91309e-10	8.41569e-08	6.30333	Cells_Cultured_fibroblasts	2.82517e-07	7.37736e-05	5.13475	2.79375e-09	6.47299e-07	5.94328	NA	NA	NA	NA	NA	NA	1	1	1	0	3	0.550903	-6.24943	0.280025	-6.34857	1.0622	-5.84381	NA	NA	0.5817	4.1196e-10	0.779458	2.17326e-10	0.288144	5.10193e-09	NA	NA	0.856472	6.90414e-08	0.979688	6.41719e-08	0.838313	9.54126e-07	NA	NA
MPHOSPH9	3.534e-07	5.78931e-05	5.09249	3.1223e-10	7.02948e-08	6.29258	Adipose_Visceral_Omentum	1.08832e-06	0.000262092	4.87496	2.91309e-10	8.41569e-08	6.30333	Cells_EBV-transformed_lymphocytes	1.39215e-07	3.43578e-05	5.26628	2.45083e-10	6.10819e-08	6.33005	NA	NA	NA	NA	NA	NA	1	1	1	0	3	0.550903	-6.24943	0.280025	-6.34857	0.787839	-6.28737	NA	NA	0.5817	4.1196e-10	0.779458	2.17326e-10	0.430791	3.2289e-10	NA	NA	0.856472	6.90414e-08	0.979688	6.41719e-08	0.8922	7.75849e-08	NA	NA
MPHOSPH9	3.534e-07	5.78931e-05	5.09249	3.1223e-10	7.02948e-08	6.29258	Adipose_Visceral_Omentum	1.08832e-06	0.000262092	4.87496	2.91309e-10	8.41569e-08	6.30333	Colon_Sigmoid	1.93476e-07	5.01838e-05	5.2055	4.39783e-10	1.14496e-07	6.23921	NA	NA	NA	NA	NA	NA	1	1	1	0	3	0.550903	-6.24943	0.280025	-6.34857	0.733071	-6.2036	NA	NA	0.5817	4.1196e-10	0.779458	2.17326e-10	0.463515	5.51853e-10	NA	NA	0.856472	6.90414e-08	0.979688	6.41719e-08	0.910441	1.37816e-07	NA	NA
MPHOSPH9	3.534e-07	5.78931e-05	5.09249	3.1223e-10	7.02948e-08	6.29258	Adipose_Visceral_Omentum	1.08832e-06	0.000262092	4.87496	2.91309e-10	8.41569e-08	6.30333	Colon_Transverse	1.39215e-07	3.8101e-05	5.26628	2.45083e-10	7.85404e-08	6.33005	NA	NA	NA	NA	NA	NA	1	1	1	0	3	0.550903	-6.24943	0.280025	-6.34857	0.787839	-6.28737	NA	NA	0.5817	4.1196e-10	0.779458	2.17326e-10	0.430791	3.2289e-10	NA	NA	0.856472	6.90414e-08	0.979688	6.41719e-08	0.902055	9.3615e-08	NA	NA
MPHOSPH9	3.534e-07	5.78931e-05	5.09249	3.1223e-10	7.02948e-08	6.29258	Adipose_Visceral_Omentum	1.08832e-06	0.000262092	4.87496	2.91309e-10	8.41569e-08	6.30333	Esophagus_Gastroesophageal_Junction	1.39215e-07	3.60242e-05	5.26628	2.45083e-10	7.38114e-08	6.33005	NA	NA	NA	NA	NA	NA	1	1	1	0	3	0.550903	-6.24943	0.280025	-6.34857	0.787839	-6.28737	NA	NA	0.5817	4.1196e-10	0.779458	2.17326e-10	0.430791	3.2289e-10	NA	NA	0.856472	6.90414e-08	0.979688	6.41719e-08	0.903558	8.62466e-08	NA	NA
MPHOSPH9	3.534e-07	5.78931e-05	5.09249	3.1223e-10	7.02948e-08	6.29258	Adipose_Visceral_Omentum	1.08832e-06	0.000262092	4.87496	2.91309e-10	8.41569e-08	6.30333	Esophagus_Mucosa	1.39215e-07	3.68657e-05	5.26628	2.45083e-10	7.13842e-08	6.33005	NA	NA	NA	NA	NA	NA	1	1	1	0	3	0.550903	-6.24943	0.280025	-6.34857	0.787839	-6.28737	NA	NA	0.5817	4.1196e-10	0.779458	2.17326e-10	0.430791	3.2289e-10	NA	NA	0.856472	6.90414e-08	0.979688	6.41719e-08	0.90119	8.58541e-08	NA	NA
MPHOSPH9	3.534e-07	5.78931e-05	5.09249	3.1223e-10	7.02948e-08	6.29258	Adipose_Visceral_Omentum	1.08832e-06	0.000262092	4.87496	2.91309e-10	8.41569e-08	6.30333	Esophagus_Muscularis	2.99861e-07	7.18272e-05	5.12353	3.2048e-10	9.33267e-08	6.28853	NA	NA	NA	NA	NA	NA	1	1	1	0	3	0.550903	-6.24943	0.280025	-6.34857	0.632047	-6.26633	NA	NA	0.5817	4.1196e-10	0.779458	2.17326e-10	0.527356	3.69654e-10	NA	NA	0.856472	6.90414e-08	0.979688	6.41719e-08	0.92795	9.67372e-08	NA	NA
MPHOSPH9	3.534e-07	5.78931e-05	5.09249	3.1223e-10	7.02948e-08	6.29258	Adipose_Visceral_Omentum	1.08832e-06	0.000262092	4.87496	2.91309e-10	8.41569e-08	6.30333	Heart_Atrial_Appendage	1.39215e-07	4.02756e-05	5.26628	2.45083e-10	7.63112e-08	6.33005	NA	NA	NA	NA	NA	NA	1	1	1	0	3	0.550903	-6.24943	0.280025	-6.34857	0.787839	-6.28737	NA	NA	0.5817	4.1196e-10	0.779458	2.17326e-10	0.430791	3.2289e-10	NA	NA	0.856472	6.90414e-08	0.979688	6.41719e-08	0.898515	9.32829e-08	NA	NA
MPHOSPH9	3.534e-07	5.78931e-05	5.09249	3.1223e-10	7.02948e-08	6.29258	Adipose_Visceral_Omentum	1.08832e-06	0.000262092	4.87496	2.91309e-10	8.41569e-08	6.30333	Heart_Left_Ventricle	2.99861e-07	7.98131e-05	5.12353	3.2048e-10	9.85736e-08	6.28853	NA	NA	NA	NA	NA	NA	1	1	1	0	3	0.550903	-6.24943	0.280025	-6.34857	0.632047	-6.26633	NA	NA	0.5817	4.1196e-10	0.779458	2.17326e-10	0.527356	3.69654e-10	NA	NA	0.856472	6.90414e-08	0.979688	6.41719e-08	0.934866	1.02497e-07	NA	NA
MPHOSPH9	3.534e-07	5.78931e-05	5.09249	3.1223e-10	7.02948e-08	6.29258	Adipose_Visceral_Omentum	1.08832e-06	0.000262092	4.87496	2.91309e-10	8.41569e-08	6.30333	Kidney_Cortex	2.82517e-07	9.45527e-05	5.13475	2.79375e-09	1.24305e-06	5.94328	NA	NA	NA	NA	NA	NA	1	1	1	0	3	0.550903	-6.24943	0.280025	-6.34857	1.0622	-5.84381	NA	NA	0.5817	4.1196e-10	0.779458	2.17326e-10	0.288144	5.10193e-09	NA	NA	0.856472	6.90414e-08	0.979688	6.41719e-08	0.849491	1.68765e-06	NA	NA
MPHOSPH9	3.534e-07	5.78931e-05	5.09249	3.1223e-10	7.02948e-08	6.29258	Adipose_Visceral_Omentum	1.08832e-06	0.000262092	4.87496	2.91309e-10	8.41569e-08	6.30333	Liver	1.39215e-07	4.93095e-05	5.26628	2.45083e-10	8.57641e-08	6.33005	NA	NA	NA	NA	NA	NA	1	1	1	0	3	0.550903	-6.24943	0.280025	-6.34857	0.787839	-6.28737	NA	NA	0.5817	4.1196e-10	0.779458	2.17326e-10	0.430791	3.2289e-10	NA	NA	0.856472	6.90414e-08	0.979688	6.41719e-08	0.891494	1.09555e-07	NA	NA
MPHOSPH9	3.534e-07	5.78931e-05	5.09249	3.1223e-10	7.02948e-08	6.29258	Adipose_Visceral_Omentum	1.08832e-06	0.000262092	4.87496	2.91309e-10	8.41569e-08	6.30333	Lung	1.39215e-07	3.891e-05	5.26628	2.45083e-10	6.96037e-08	6.33005	NA	NA	NA	NA	NA	NA	1	1	1	0	3	0.550903	-6.24943	0.280025	-6.34857	0.787839	-6.28737	NA	NA	0.5817	4.1196e-10	0.779458	2.17326e-10	0.430791	3.2289e-10	NA	NA	0.856472	6.90414e-08	0.979688	6.41719e-08	0.893739	9.039e-08	NA	NA
MPHOSPH9	3.534e-07	5.78931e-05	5.09249	3.1223e-10	7.02948e-08	6.29258	Adipose_Visceral_Omentum	1.08832e-06	0.000262092	4.87496	2.91309e-10	8.41569e-08	6.30333	Minor_Salivary_Gland	2.82517e-07	7.33996e-05	5.13475	2.79375e-09	6.39716e-07	5.94328	NA	NA	NA	NA	NA	NA	1	1	1	0	3	0.550903	-6.24943	0.280025	-6.34857	1.0622	-5.84381	NA	NA	0.5817	4.1196e-10	0.779458	2.17326e-10	0.288144	5.10193e-09	NA	NA	0.856472	6.90414e-08	0.979688	6.41719e-08	0.844514	1.10874e-06	NA	NA
MPHOSPH9	3.534e-07	5.78931e-05	5.09249	3.1223e-10	7.02948e-08	6.29258	Adipose_Visceral_Omentum	1.08832e-06	0.000262092	4.87496	2.91309e-10	8.41569e-08	6.30333	Muscle_Skeletal	1.93476e-07	5.88868e-05	5.2055	4.39783e-10	1.34612e-07	6.23921	NA	NA	NA	NA	NA	NA	1	1	1	0	3	0.550903	-6.24943	0.280025	-6.34857	0.733071	-6.2036	NA	NA	0.5817	4.1196e-10	0.779458	2.17326e-10	0.463515	5.51853e-10	NA	NA	0.856472	6.90414e-08	0.979688	6.41719e-08	0.910073	1.42772e-07	NA	NA
MPHOSPH9	3.534e-07	5.78931e-05	5.09249	3.1223e-10	7.02948e-08	6.29258	Adipose_Visceral_Omentum	1.08832e-06	0.000262092	4.87496	2.91309e-10	8.41569e-08	6.30333	Nerve_Tibial	1.39215e-07	3.73889e-05	5.26628	2.45083e-10	6.93563e-08	6.33005	NA	NA	NA	NA	NA	NA	1	1	1	0	3	0.550903	-6.24943	0.280025	-6.34857	0.787839	-6.28737	NA	NA	0.5817	4.1196e-10	0.779458	2.17326e-10	0.430791	3.2289e-10	NA	NA	0.856472	6.90414e-08	0.979688	6.41719e-08	0.900425	9.09172e-08	NA	NA
MPHOSPH9	3.534e-07	5.78931e-05	5.09249	3.1223e-10	7.02948e-08	6.29258	Adipose_Visceral_Omentum	1.08832e-06	0.000262092	4.87496	2.91309e-10	8.41569e-08	6.30333	Ovary	1.39215e-07	4.19203e-05	5.26628	2.45083e-10	8.76559e-08	6.33005	NA	NA	NA	NA	NA	NA	1	1	1	0	3	0.550903	-6.24943	0.280025	-6.34857	0.787839	-6.28737	NA	NA	0.5817	4.1196e-10	0.779458	2.17326e-10	0.430791	3.2289e-10	NA	NA	0.856472	6.90414e-08	0.979688	6.41719e-08	0.900295	9.86043e-08	NA	NA
MPHOSPH9	3.534e-07	5.78931e-05	5.09249	3.1223e-10	7.02948e-08	6.29258	Adipose_Visceral_Omentum	1.08832e-06	0.000262092	4.87496	2.91309e-10	8.41569e-08	6.30333	Pancreas	2.82517e-07	8.91207e-05	5.13475	2.79375e-09	8.02495e-07	5.94328	NA	NA	NA	NA	NA	NA	1	1	1	0	3	0.550903	-6.24943	0.280025	-6.34857	1.0622	-5.84381	NA	NA	0.5817	4.1196e-10	0.779458	2.17326e-10	0.288144	5.10193e-09	NA	NA	0.856472	6.90414e-08	0.979688	6.41719e-08	0.846809	1.1625e-06	NA	NA
MPHOSPH9	3.534e-07	5.78931e-05	5.09249	3.1223e-10	7.02948e-08	6.29258	Adipose_Visceral_Omentum	1.08832e-06	0.000262092	4.87496	2.91309e-10	8.41569e-08	6.30333	Pituitary	1.39215e-07	4.05103e-05	5.26628	2.45083e-10	7.58932e-08	6.33005	NA	NA	NA	NA	NA	NA	1	1	1	0	3	0.550903	-6.24943	0.280025	-6.34857	0.787839	-6.28737	NA	NA	0.5817	4.1196e-10	0.779458	2.17326e-10	0.430791	3.2289e-10	NA	NA	0.856472	6.90414e-08	0.979688	6.41719e-08	0.908197	9.23823e-08	NA	NA
MPHOSPH9	3.534e-07	5.78931e-05	5.09249	3.1223e-10	7.02948e-08	6.29258	Adipose_Visceral_Omentum	1.08832e-06	0.000262092	4.87496	2.91309e-10	8.41569e-08	6.30333	Prostate	2.82517e-07	7.5061e-05	5.13475	2.79375e-09	6.5279e-07	5.94328	NA	NA	NA	NA	NA	NA	1	1	1	0	3	0.550903	-6.24943	0.280025	-6.34857	1.0622	-5.84381	NA	NA	0.5817	4.1196e-10	0.779458	2.17326e-10	0.288144	5.10193e-09	NA	NA	0.856472	6.90414e-08	0.979688	6.41719e-08	0.851101	1.08386e-06	NA	NA
MPHOSPH9	3.534e-07	5.78931e-05	5.09249	3.1223e-10	7.02948e-08	6.29258	Adipose_Visceral_Omentum	1.08832e-06	0.000262092	4.87496	2.91309e-10	8.41569e-08	6.30333	Skin_Not_Sun_Exposed_Suprapubic	1.93476e-07	5.58831e-05	-5.2055	4.39783e-10	1.37059e-07	-6.23921	NA	NA	NA	NA	NA	NA	1	1	1	0	3	0.550903	-6.24943	0.280025	-6.34857	-0.733071	6.2036	NA	NA	0.5817	4.1196e-10	0.779458	2.17326e-10	0.463515	5.51853e-10	NA	NA	0.856472	6.90414e-08	0.979688	6.41719e-08	0.915423	1.40845e-07	NA	NA
MPHOSPH9	3.534e-07	5.78931e-05	5.09249	3.1223e-10	7.02948e-08	6.29258	Adipose_Visceral_Omentum	1.08832e-06	0.000262092	4.87496	2.91309e-10	8.41569e-08	6.30333	Skin_Sun_Exposed_Lower_leg	2.99861e-07	7.69168e-05	5.12353	3.2048e-10	8.78148e-08	6.28853	NA	NA	NA	NA	NA	NA	1	1	1	0	3	0.550903	-6.24943	0.280025	-6.34857	0.632047	-6.26633	NA	NA	0.5817	4.1196e-10	0.779458	2.17326e-10	0.527356	3.69654e-10	NA	NA	0.856472	6.90414e-08	0.979688	6.41719e-08	0.929028	9.12257e-08	NA	NA
MPHOSPH9	3.534e-07	5.78931e-05	5.09249	3.1223e-10	7.02948e-08	6.29258	Adipose_Visceral_Omentum	1.08832e-06	0.000262092	4.87496	2.91309e-10	8.41569e-08	6.30333	Small_Intestine_Terminal_Ileum	1.93476e-07	5.40203e-05	-5.2055	4.39783e-10	1.25518e-07	-6.23921	NA	NA	NA	NA	NA	NA	1	1	1	0	3	0.550903	-6.24943	0.280025	-6.34857	-0.733071	6.2036	NA	NA	0.5817	4.1196e-10	0.779458	2.17326e-10	0.463515	5.51853e-10	NA	NA	0.856472	6.90414e-08	0.979688	6.41719e-08	0.911154	1.45556e-07	NA	NA
MPHOSPH9	3.534e-07	5.78931e-05	5.09249	3.1223e-10	7.02948e-08	6.29258	Adipose_Visceral_Omentum	1.08832e-06	0.000262092	4.87496	2.91309e-10	8.41569e-08	6.30333	Spleen	1.39215e-07	4.21189e-05	5.26628	2.45083e-10	7.36732e-08	6.33005	NA	NA	NA	NA	NA	NA	1	1	1	0	3	0.550903	-6.24943	0.280025	-6.34857	0.787839	-6.28737	NA	NA	0.5817	4.1196e-10	0.779458	2.17326e-10	0.430791	3.2289e-10	NA	NA	0.856472	6.90414e-08	0.979688	6.41719e-08	0.894537	8.69746e-08	NA	NA
MPHOSPH9	3.534e-07	5.78931e-05	5.09249	3.1223e-10	7.02948e-08	6.29258	Adipose_Visceral_Omentum	1.08832e-06	0.000262092	4.87496	2.91309e-10	8.41569e-08	6.30333	Stomach	1.39215e-07	4.16559e-05	5.26628	2.45083e-10	8.20259e-08	6.33005	NA	NA	NA	NA	NA	NA	1	1	1	0	3	0.550903	-6.24943	0.280025	-6.34857	0.787839	-6.28737	NA	NA	0.5817	4.1196e-10	0.779458	2.17326e-10	0.430791	3.2289e-10	NA	NA	0.856472	6.90414e-08	0.979688	6.41719e-08	0.907716	1.08776e-07	NA	NA
MPHOSPH9	3.534e-07	5.78931e-05	5.09249	3.1223e-10	7.02948e-08	6.29258	Adipose_Visceral_Omentum	1.08832e-06	0.000262092	4.87496	2.91309e-10	8.41569e-08	6.30333	Testis	2.32122e-07	7.3096e-05	5.17158	2.52375e-10	8.59757e-08	6.32552	NA	NA	NA	NA	NA	NA	1	1	1	0	3	0.550903	-6.24943	0.280025	-6.34857	0.666551	-6.29947	NA	NA	0.5817	4.1196e-10	0.779458	2.17326e-10	0.505059	2.98663e-10	NA	NA	0.856472	6.90414e-08	0.979688	6.41719e-08	0.925377	9.41894e-08	NA	NA
MPHOSPH9	3.534e-07	5.78931e-05	5.09249	3.1223e-10	7.02948e-08	6.29258	Adipose_Visceral_Omentum	1.08832e-06	0.000262092	4.87496	2.91309e-10	8.41569e-08	6.30333	Thyroid	1.39215e-07	3.65439e-05	5.26628	2.45083e-10	7.98998e-08	6.33005	NA	NA	NA	NA	NA	NA	1	1	1	0	3	0.550903	-6.24943	0.280025	-6.34857	0.787839	-6.28737	NA	NA	0.5817	4.1196e-10	0.779458	2.17326e-10	0.430791	3.2289e-10	NA	NA	0.856472	6.90414e-08	0.979688	6.41719e-08	0.901134	9.331e-08	NA	NA
MPHOSPH9	3.534e-07	5.78931e-05	5.09249	3.1223e-10	7.02948e-08	6.29258	Adipose_Visceral_Omentum	1.08832e-06	0.000262092	4.87496	2.91309e-10	8.41569e-08	6.30333	Uterus	1.39215e-07	3.90645e-05	5.26628	2.45083e-10	7.97539e-08	6.33005	NA	NA	NA	NA	NA	NA	1	1	1	0	3	0.550903	-6.24943	0.280025	-6.34857	0.787839	-6.28737	NA	NA	0.5817	4.1196e-10	0.779458	2.17326e-10	0.430791	3.2289e-10	NA	NA	0.856472	6.90414e-08	0.979688	6.41719e-08	0.901006	9.43318e-08	NA	NA
MPHOSPH9	3.534e-07	5.78931e-05	5.09249	3.1223e-10	7.02948e-08	6.29258	Adipose_Visceral_Omentum	1.08832e-06	0.000262092	4.87496	2.91309e-10	8.41569e-08	6.30333	Vagina	1.39215e-07	4.36959e-05	5.26628	2.45083e-10	8.44348e-08	6.33005	NA	NA	NA	NA	NA	NA	1	1	1	0	3	0.550903	-6.24943	0.280025	-6.34857	0.787839	-6.28737	NA	NA	0.5817	4.1196e-10	0.779458	2.17326e-10	0.430791	3.2289e-10	NA	NA	0.856472	6.90414e-08	0.979688	6.41719e-08	0.900933	1.07931e-07	NA	NA
MPHOSPH9	3.534e-07	5.78931e-05	5.09249	3.1223e-10	7.02948e-08	6.29258	Adipose_Visceral_Omentum	1.08832e-06	0.000262092	4.87496	2.91309e-10	8.41569e-08	6.30333	smultixcan	7.2969e-08	2.25236e-05	1.05676	3.1843e-11	9.86297e-09	1.24992	NA	NA	NA	NA	NA	NA	1	1	1	0	3	0.550903	-6.24943	0.280025	-6.34857	0.214599	-1.23178	NA	NA	0.5817	4.1196e-10	0.779458	2.17326e-10	0.703685	2.84442e-11	NA	NA	0.856472	6.90414e-08	0.979688	6.41719e-08	0.955808	8.81116e-09	NA	NA
MPHOSPH9	3.534e-07	5.78931e-05	5.09249	3.1223e-10	7.02948e-08	6.29258	Artery_Aorta	9.51914e-07	0.000296387	4.90133	2.60383e-10	1.02012e-07	6.3207	Adipose_Subcutaneous	2.99861e-07	8.13623e-05	5.12353	3.2048e-10	8.96937e-08	6.28853	NA	NA	NA	NA	NA	NA	1	1	1	0	3	0.550903	-6.24943	0.251258	-6.37919	0.632047	-6.26633	NA	NA	0.5817	4.1196e-10	0.801615	1.78024e-10	0.527356	3.69654e-10	NA	NA	0.856472	6.90414e-08	0.98565	6.19772e-08	0.927487	1.01279e-07	NA	NA
MPHOSPH9	3.534e-07	5.78931e-05	5.09249	3.1223e-10	7.02948e-08	6.29258	Artery_Aorta	9.51914e-07	0.000296387	4.90133	2.60383e-10	1.02012e-07	6.3207	Adipose_Visceral_Omentum	1.93476e-07	5.38406e-05	5.2055	4.39783e-10	1.23184e-07	6.23921	NA	NA	NA	NA	NA	NA	1	1	1	0	3	0.550903	-6.24943	0.251258	-6.37919	0.733071	-6.2036	NA	NA	0.5817	4.1196e-10	0.801615	1.78024e-10	0.463515	5.51853e-10	NA	NA	0.856472	6.90414e-08	0.98565	6.19772e-08	0.903327	1.38256e-07	NA	NA
MPHOSPH9	3.534e-07	5.78931e-05	5.09249	3.1223e-10	7.02948e-08	6.29258	Artery_Aorta	9.51914e-07	0.000296387	4.90133	2.60383e-10	1.02012e-07	6.3207	Adrenal_Gland	1.39215e-07	3.61946e-05	5.26628	2.45083e-10	7.37639e-08	6.33005	NA	NA	NA	NA	NA	NA	1	1	1	0	3	0.550903	-6.24943	0.251258	-6.37919	0.787839	-6.28737	NA	NA	0.5817	4.1196e-10	0.801615	1.78024e-10	0.430791	3.2289e-10	NA	NA	0.856472	6.90414e-08	0.98565	6.19772e-08	0.901951	8.58259e-08	NA	NA
MPHOSPH9	3.534e-07	5.78931e-05	5.09249	3.1223e-10	7.02948e-08	6.29258	Artery_Aorta	9.51914e-07	0.000296387	4.90133	2.60383e-10	1.02012e-07	6.3207	Artery_Aorta	2.82517e-07	7.04502e-05	5.13475	2.79375e-09	6.2599e-07	5.94328	NA	NA	NA	NA	NA	NA	1	1	1	0	3	0.550903	-6.24943	0.251258	-6.37919	1.0622	-5.84381	NA	NA	0.5817	4.1196e-10	0.801615	1.78024e-10	0.288144	5.10193e-09	NA	NA	0.856472	6.90414e-08	0.98565	6.19772e-08	0.844483	9.88816e-07	NA	NA
MPHOSPH9	3.534e-07	5.78931e-05	5.09249	3.1223e-10	7.02948e-08	6.29258	Artery_Aorta	9.51914e-07	0.000296387	4.90133	2.60383e-10	1.02012e-07	6.3207	Artery_Coronary	1.39215e-07	3.82277e-05	5.26628	2.45083e-10	7.65243e-08	6.33005	NA	NA	NA	NA	NA	NA	1	1	1	0	3	0.550903	-6.24943	0.251258	-6.37919	0.787839	-6.28737	NA	NA	0.5817	4.1196e-10	0.801615	1.78024e-10	0.430791	3.2289e-10	NA	NA	0.856472	6.90414e-08	0.98565	6.19772e-08	0.894543	9.44718e-08	NA	NA
MPHOSPH9	3.534e-07	5.78931e-05	5.09249	3.1223e-10	7.02948e-08	6.29258	Artery_Aorta	9.51914e-07	0.000296387	4.90133	2.60383e-10	1.02012e-07	6.3207	Artery_Tibial	2.99861e-07	7.76842e-05	5.12353	3.2048e-10	8.57872e-08	6.28853	NA	NA	NA	NA	NA	NA	1	1	1	0	3	0.550903	-6.24943	0.251258	-6.37919	0.632047	-6.26633	NA	NA	0.5817	4.1196e-10	0.801615	1.78024e-10	0.527356	3.69654e-10	NA	NA	0.856472	6.90414e-08	0.98565	6.19772e-08	0.92477	9.98773e-08	NA	NA
MPHOSPH9	3.534e-07	5.78931e-05	5.09249	3.1223e-10	7.02948e-08	6.29258	Artery_Aorta	9.51914e-07	0.000296387	4.90133	2.60383e-10	1.02012e-07	6.3207	Brain_Anterior_cingulate_cortex_BA24	3.25548e-06	0.00075519	-4.65401	7.78081e-09	1.90169e-06	-5.77314	NA	NA	NA	NA	NA	NA	1	1	1	0	3	0.550903	-6.24943	0.251258	-6.37919	-0.580958	5.76204	NA	NA	0.5817	4.1196e-10	0.801615	1.78024e-10	0.561269	8.31035e-09	NA	NA	0.856472	6.90414e-08	0.98565	6.19772e-08	0.932573	1.93811e-06	NA	NA
MPHOSPH9	3.534e-07	5.78931e-05	5.09249	3.1223e-10	7.02948e-08	6.29258	Artery_Aorta	9.51914e-07	0.000296387	4.90133	2.60383e-10	1.02012e-07	6.3207	Brain_Caudate_basal_ganglia	1.39215e-07	4.52731e-05	5.26628	2.45083e-10	7.80534e-08	6.33005	NA	NA	NA	NA	NA	NA	1	1	1	0	3	0.550903	-6.24943	0.251258	-6.37919	0.787839	-6.28737	NA	NA	0.5817	4.1196e-10	0.801615	1.78024e-10	0.430791	3.2289e-10	NA	NA	0.856472	6.90414e-08	0.98565	6.19772e-08	0.900989	9.3252e-08	NA	NA
MPHOSPH9	3.534e-07	5.78931e-05	5.09249	3.1223e-10	7.02948e-08	6.29258	Artery_Aorta	9.51914e-07	0.000296387	4.90133	2.60383e-10	1.02012e-07	6.3207	Brain_Cerebellar_Hemisphere	1.39215e-07	4.00685e-05	5.26628	2.45083e-10	6.92185e-08	6.33005	NA	NA	NA	NA	NA	NA	1	1	1	0	3	0.550903	-6.24943	0.251258	-6.37919	0.787839	-6.28737	NA	NA	0.5817	4.1196e-10	0.801615	1.78024e-10	0.430791	3.2289e-10	NA	NA	0.856472	6.90414e-08	0.98565	6.19772e-08	0.89483	8.68438e-08	NA	NA
MPHOSPH9	3.534e-07	5.78931e-05	5.09249	3.1223e-10	7.02948e-08	6.29258	Artery_Aorta	9.51914e-07	0.000296387	4.90133	2.60383e-10	1.02012e-07	6.3207	Brain_Cerebellum	1.28148e-07	3.72427e-05	-5.28148	2.95992e-10	9.13791e-08	-6.30086	NA	NA	NA	NA	NA	NA	1	1	1	0	3	0.550903	-6.24943	0.251258	-6.37919	-0.793533	6.25148	NA	NA	0.5817	4.1196e-10	0.801615	1.78024e-10	0.427468	4.06568e-10	NA	NA	0.856472	6.90414e-08	0.98565	6.19772e-08	0.894002	1.11796e-07	NA	NA
MPHOSPH9	3.534e-07	5.78931e-05	5.09249	3.1223e-10	7.02948e-08	6.29258	Artery_Aorta	9.51914e-07	0.000296387	4.90133	2.60383e-10	1.02012e-07	6.3207	Brain_Cortex	2.82517e-07	8.30381e-05	5.13475	2.79375e-09	7.21931e-07	5.94328	NA	NA	NA	NA	NA	NA	1	1	1	0	3	0.550903	-6.24943	0.251258	-6.37919	1.0622	-5.84381	NA	NA	0.5817	4.1196e-10	0.801615	1.78024e-10	0.288144	5.10193e-09	NA	NA	0.856472	6.90414e-08	0.98565	6.19772e-08	0.842696	1.02028e-06	NA	NA
MPHOSPH9	3.534e-07	5.78931e-05	5.09249	3.1223e-10	7.02948e-08	6.29258	Artery_Aorta	9.51914e-07	0.000296387	4.90133	2.60383e-10	1.02012e-07	6.3207	Brain_Frontal_Cortex_BA9	2.99861e-07	8.33226e-05	5.12353	3.2048e-10	9.68652e-08	6.28853	NA	NA	NA	NA	NA	NA	1	1	1	0	3	0.550903	-6.24943	0.251258	-6.37919	0.632047	-6.26633	NA	NA	0.5817	4.1196e-10	0.801615	1.78024e-10	0.527356	3.69654e-10	NA	NA	0.856472	6.90414e-08	0.98565	6.19772e-08	0.923204	1.04847e-07	NA	NA
MPHOSPH9	3.534e-07	5.78931e-05	5.09249	3.1223e-10	7.02948e-08	6.29258	Artery_Aorta	9.51914e-07	0.000296387	4.90133	2.60383e-10	1.02012e-07	6.3207	Brain_Hypothalamus	2.99861e-07	0.000109172	-5.12353	3.2048e-10	1.13159e-07	-6.28853	NA	NA	NA	NA	NA	NA	1	1	1	0	3	0.550903	-6.24943	0.251258	-6.37919	-0.632047	6.26633	NA	NA	0.5817	4.1196e-10	0.801615	1.78024e-10	0.527356	3.69654e-10	NA	NA	0.856472	6.90414e-08	0.98565	6.19772e-08	0.927435	1.26818e-07	NA	NA
MPHOSPH9	3.534e-07	5.78931e-05	5.09249	3.1223e-10	7.02948e-08	6.29258	Artery_Aorta	9.51914e-07	0.000296387	4.90133	2.60383e-10	1.02012e-07	6.3207	Brain_Putamen_basal_ganglia	2.99861e-07	0.000104756	5.12353	3.2048e-10	1.2466e-07	6.28853	NA	NA	NA	NA	NA	NA	1	1	1	0	3	0.550903	-6.24943	0.251258	-6.37919	0.632047	-6.26633	NA	NA	0.5817	4.1196e-10	0.801615	1.78024e-10	0.527356	3.69654e-10	NA	NA	0.856472	6.90414e-08	0.98565	6.19772e-08	0.926379	1.26478e-07	NA	NA
MPHOSPH9	3.534e-07	5.78931e-05	5.09249	3.1223e-10	7.02948e-08	6.29258	Artery_Aorta	9.51914e-07	0.000296387	4.90133	2.60383e-10	1.02012e-07	6.3207	Brain_Spinal_cord_cervical_c-1	2.82517e-07	9.46477e-05	5.13475	2.79375e-09	8.01501e-07	5.94328	NA	NA	NA	NA	NA	NA	1	1	1	0	3	0.550903	-6.24943	0.251258	-6.37919	1.0622	-5.84381	NA	NA	0.5817	4.1196e-10	0.801615	1.78024e-10	0.288144	5.10193e-09	NA	NA	0.856472	6.90414e-08	0.98565	6.19772e-08	0.860164	1.21513e-06	NA	NA
MPHOSPH9	3.534e-07	5.78931e-05	5.09249	3.1223e-10	7.02948e-08	6.29258	Artery_Aorta	9.51914e-07	0.000296387	4.90133	2.60383e-10	1.02012e-07	6.3207	Brain_Substantia_nigra	2.99861e-07	9.48379e-05	5.12353	3.2048e-10	1.21898e-07	6.28853	NA	NA	NA	NA	NA	NA	1	1	1	0	3	0.550903	-6.24943	0.251258	-6.37919	0.632047	-6.26633	NA	NA	0.5817	4.1196e-10	0.801615	1.78024e-10	0.527356	3.69654e-10	NA	NA	0.856472	6.90414e-08	0.98565	6.19772e-08	0.92262	1.29158e-07	NA	NA
MPHOSPH9	3.534e-07	5.78931e-05	5.09249	3.1223e-10	7.02948e-08	6.29258	Artery_Aorta	9.51914e-07	0.000296387	4.90133	2.60383e-10	1.02012e-07	6.3207	Breast_Mammary_Tissue	1.39215e-07	3.67778e-05	5.26628	2.45083e-10	6.93205e-08	6.33005	NA	NA	NA	NA	NA	NA	1	1	1	0	3	0.550903	-6.24943	0.251258	-6.37919	0.787839	-6.28737	NA	NA	0.5817	4.1196e-10	0.801615	1.78024e-10	0.430791	3.2289e-10	NA	NA	0.856472	6.90414e-08	0.98565	6.19772e-08	0.903435	8.69316e-08	NA	NA
MPHOSPH9	3.534e-07	5.78931e-05	5.09249	3.1223e-10	7.02948e-08	6.29258	Artery_Aorta	9.51914e-07	0.000296387	4.90133	2.60383e-10	1.02012e-07	6.3207	Cells_Cultured_fibroblasts	2.82517e-07	7.37736e-05	5.13475	2.79375e-09	6.47299e-07	5.94328	NA	NA	NA	NA	NA	NA	1	1	1	0	3	0.550903	-6.24943	0.251258	-6.37919	1.0622	-5.84381	NA	NA	0.5817	4.1196e-10	0.801615	1.78024e-10	0.288144	5.10193e-09	NA	NA	0.856472	6.90414e-08	0.98565	6.19772e-08	0.838313	9.54126e-07	NA	NA
MPHOSPH9	3.534e-07	5.78931e-05	5.09249	3.1223e-10	7.02948e-08	6.29258	Artery_Aorta	9.51914e-07	0.000296387	4.90133	2.60383e-10	1.02012e-07	6.3207	Cells_EBV-transformed_lymphocytes	1.39215e-07	3.43578e-05	5.26628	2.45083e-10	6.10819e-08	6.33005	NA	NA	NA	NA	NA	NA	1	1	1	0	3	0.550903	-6.24943	0.251258	-6.37919	0.787839	-6.28737	NA	NA	0.5817	4.1196e-10	0.801615	1.78024e-10	0.430791	3.2289e-10	NA	NA	0.856472	6.90414e-08	0.98565	6.19772e-08	0.8922	7.75849e-08	NA	NA
MPHOSPH9	3.534e-07	5.78931e-05	5.09249	3.1223e-10	7.02948e-08	6.29258	Artery_Aorta	9.51914e-07	0.000296387	4.90133	2.60383e-10	1.02012e-07	6.3207	Colon_Sigmoid	1.93476e-07	5.01838e-05	5.2055	4.39783e-10	1.14496e-07	6.23921	NA	NA	NA	NA	NA	NA	1	1	1	0	3	0.550903	-6.24943	0.251258	-6.37919	0.733071	-6.2036	NA	NA	0.5817	4.1196e-10	0.801615	1.78024e-10	0.463515	5.51853e-10	NA	NA	0.856472	6.90414e-08	0.98565	6.19772e-08	0.910441	1.37816e-07	NA	NA
MPHOSPH9	3.534e-07	5.78931e-05	5.09249	3.1223e-10	7.02948e-08	6.29258	Artery_Aorta	9.51914e-07	0.000296387	4.90133	2.60383e-10	1.02012e-07	6.3207	Colon_Transverse	1.39215e-07	3.8101e-05	5.26628	2.45083e-10	7.85404e-08	6.33005	NA	NA	NA	NA	NA	NA	1	1	1	0	3	0.550903	-6.24943	0.251258	-6.37919	0.787839	-6.28737	NA	NA	0.5817	4.1196e-10	0.801615	1.78024e-10	0.430791	3.2289e-10	NA	NA	0.856472	6.90414e-08	0.98565	6.19772e-08	0.902055	9.3615e-08	NA	NA
MPHOSPH9	3.534e-07	5.78931e-05	5.09249	3.1223e-10	7.02948e-08	6.29258	Artery_Aorta	9.51914e-07	0.000296387	4.90133	2.60383e-10	1.02012e-07	6.3207	Esophagus_Gastroesophageal_Junction	1.39215e-07	3.60242e-05	5.26628	2.45083e-10	7.38114e-08	6.33005	NA	NA	NA	NA	NA	NA	1	1	1	0	3	0.550903	-6.24943	0.251258	-6.37919	0.787839	-6.28737	NA	NA	0.5817	4.1196e-10	0.801615	1.78024e-10	0.430791	3.2289e-10	NA	NA	0.856472	6.90414e-08	0.98565	6.19772e-08	0.903558	8.62466e-08	NA	NA
MPHOSPH9	3.534e-07	5.78931e-05	5.09249	3.1223e-10	7.02948e-08	6.29258	Artery_Aorta	9.51914e-07	0.000296387	4.90133	2.60383e-10	1.02012e-07	6.3207	Esophagus_Mucosa	1.39215e-07	3.68657e-05	5.26628	2.45083e-10	7.13842e-08	6.33005	NA	NA	NA	NA	NA	NA	1	1	1	0	3	0.550903	-6.24943	0.251258	-6.37919	0.787839	-6.28737	NA	NA	0.5817	4.1196e-10	0.801615	1.78024e-10	0.430791	3.2289e-10	NA	NA	0.856472	6.90414e-08	0.98565	6.19772e-08	0.90119	8.58541e-08	NA	NA
MPHOSPH9	3.534e-07	5.78931e-05	5.09249	3.1223e-10	7.02948e-08	6.29258	Artery_Aorta	9.51914e-07	0.000296387	4.90133	2.60383e-10	1.02012e-07	6.3207	Esophagus_Muscularis	2.99861e-07	7.18272e-05	5.12353	3.2048e-10	9.33267e-08	6.28853	NA	NA	NA	NA	NA	NA	1	1	1	0	3	0.550903	-6.24943	0.251258	-6.37919	0.632047	-6.26633	NA	NA	0.5817	4.1196e-10	0.801615	1.78024e-10	0.527356	3.69654e-10	NA	NA	0.856472	6.90414e-08	0.98565	6.19772e-08	0.92795	9.67372e-08	NA	NA
MPHOSPH9	3.534e-07	5.78931e-05	5.09249	3.1223e-10	7.02948e-08	6.29258	Artery_Aorta	9.51914e-07	0.000296387	4.90133	2.60383e-10	1.02012e-07	6.3207	Heart_Atrial_Appendage	1.39215e-07	4.02756e-05	5.26628	2.45083e-10	7.63112e-08	6.33005	NA	NA	NA	NA	NA	NA	1	1	1	0	3	0.550903	-6.24943	0.251258	-6.37919	0.787839	-6.28737	NA	NA	0.5817	4.1196e-10	0.801615	1.78024e-10	0.430791	3.2289e-10	NA	NA	0.856472	6.90414e-08	0.98565	6.19772e-08	0.898515	9.32829e-08	NA	NA
MPHOSPH9	3.534e-07	5.78931e-05	5.09249	3.1223e-10	7.02948e-08	6.29258	Artery_Aorta	9.51914e-07	0.000296387	4.90133	2.60383e-10	1.02012e-07	6.3207	Heart_Left_Ventricle	2.99861e-07	7.98131e-05	5.12353	3.2048e-10	9.85736e-08	6.28853	NA	NA	NA	NA	NA	NA	1	1	1	0	3	0.550903	-6.24943	0.251258	-6.37919	0.632047	-6.26633	NA	NA	0.5817	4.1196e-10	0.801615	1.78024e-10	0.527356	3.69654e-10	NA	NA	0.856472	6.90414e-08	0.98565	6.19772e-08	0.934866	1.02497e-07	NA	NA
MPHOSPH9	3.534e-07	5.78931e-05	5.09249	3.1223e-10	7.02948e-08	6.29258	Artery_Aorta	9.51914e-07	0.000296387	4.90133	2.60383e-10	1.02012e-07	6.3207	Kidney_Cortex	2.82517e-07	9.45527e-05	5.13475	2.79375e-09	1.24305e-06	5.94328	NA	NA	NA	NA	NA	NA	1	1	1	0	3	0.550903	-6.24943	0.251258	-6.37919	1.0622	-5.84381	NA	NA	0.5817	4.1196e-10	0.801615	1.78024e-10	0.288144	5.10193e-09	NA	NA	0.856472	6.90414e-08	0.98565	6.19772e-08	0.849491	1.68765e-06	NA	NA
MPHOSPH9	3.534e-07	5.78931e-05	5.09249	3.1223e-10	7.02948e-08	6.29258	Artery_Aorta	9.51914e-07	0.000296387	4.90133	2.60383e-10	1.02012e-07	6.3207	Liver	1.39215e-07	4.93095e-05	5.26628	2.45083e-10	8.57641e-08	6.33005	NA	NA	NA	NA	NA	NA	1	1	1	0	3	0.550903	-6.24943	0.251258	-6.37919	0.787839	-6.28737	NA	NA	0.5817	4.1196e-10	0.801615	1.78024e-10	0.430791	3.2289e-10	NA	NA	0.856472	6.90414e-08	0.98565	6.19772e-08	0.891494	1.09555e-07	NA	NA
MPHOSPH9	3.534e-07	5.78931e-05	5.09249	3.1223e-10	7.02948e-08	6.29258	Artery_Aorta	9.51914e-07	0.000296387	4.90133	2.60383e-10	1.02012e-07	6.3207	Lung	1.39215e-07	3.891e-05	5.26628	2.45083e-10	6.96037e-08	6.33005	NA	NA	NA	NA	NA	NA	1	1	1	0	3	0.550903	-6.24943	0.251258	-6.37919	0.787839	-6.28737	NA	NA	0.5817	4.1196e-10	0.801615	1.78024e-10	0.430791	3.2289e-10	NA	NA	0.856472	6.90414e-08	0.98565	6.19772e-08	0.893739	9.039e-08	NA	NA
MPHOSPH9	3.534e-07	5.78931e-05	5.09249	3.1223e-10	7.02948e-08	6.29258	Artery_Aorta	9.51914e-07	0.000296387	4.90133	2.60383e-10	1.02012e-07	6.3207	Minor_Salivary_Gland	2.82517e-07	7.33996e-05	5.13475	2.79375e-09	6.39716e-07	5.94328	NA	NA	NA	NA	NA	NA	1	1	1	0	3	0.550903	-6.24943	0.251258	-6.37919	1.0622	-5.84381	NA	NA	0.5817	4.1196e-10	0.801615	1.78024e-10	0.288144	5.10193e-09	NA	NA	0.856472	6.90414e-08	0.98565	6.19772e-08	0.844514	1.10874e-06	NA	NA
MPHOSPH9	3.534e-07	5.78931e-05	5.09249	3.1223e-10	7.02948e-08	6.29258	Artery_Aorta	9.51914e-07	0.000296387	4.90133	2.60383e-10	1.02012e-07	6.3207	Muscle_Skeletal	1.93476e-07	5.88868e-05	5.2055	4.39783e-10	1.34612e-07	6.23921	NA	NA	NA	NA	NA	NA	1	1	1	0	3	0.550903	-6.24943	0.251258	-6.37919	0.733071	-6.2036	NA	NA	0.5817	4.1196e-10	0.801615	1.78024e-10	0.463515	5.51853e-10	NA	NA	0.856472	6.90414e-08	0.98565	6.19772e-08	0.910073	1.42772e-07	NA	NA
MPHOSPH9	3.534e-07	5.78931e-05	5.09249	3.1223e-10	7.02948e-08	6.29258	Artery_Aorta	9.51914e-07	0.000296387	4.90133	2.60383e-10	1.02012e-07	6.3207	Nerve_Tibial	1.39215e-07	3.73889e-05	5.26628	2.45083e-10	6.93563e-08	6.33005	NA	NA	NA	NA	NA	NA	1	1	1	0	3	0.550903	-6.24943	0.251258	-6.37919	0.787839	-6.28737	NA	NA	0.5817	4.1196e-10	0.801615	1.78024e-10	0.430791	3.2289e-10	NA	NA	0.856472	6.90414e-08	0.98565	6.19772e-08	0.900425	9.09172e-08	NA	NA
MPHOSPH9	3.534e-07	5.78931e-05	5.09249	3.1223e-10	7.02948e-08	6.29258	Artery_Aorta	9.51914e-07	0.000296387	4.90133	2.60383e-10	1.02012e-07	6.3207	Ovary	1.39215e-07	4.19203e-05	5.26628	2.45083e-10	8.76559e-08	6.33005	NA	NA	NA	NA	NA	NA	1	1	1	0	3	0.550903	-6.24943	0.251258	-6.37919	0.787839	-6.28737	NA	NA	0.5817	4.1196e-10	0.801615	1.78024e-10	0.430791	3.2289e-10	NA	NA	0.856472	6.90414e-08	0.98565	6.19772e-08	0.900295	9.86043e-08	NA	NA
MPHOSPH9	3.534e-07	5.78931e-05	5.09249	3.1223e-10	7.02948e-08	6.29258	Artery_Aorta	9.51914e-07	0.000296387	4.90133	2.60383e-10	1.02012e-07	6.3207	Pancreas	2.82517e-07	8.91207e-05	5.13475	2.79375e-09	8.02495e-07	5.94328	NA	NA	NA	NA	NA	NA	1	1	1	0	3	0.550903	-6.24943	0.251258	-6.37919	1.0622	-5.84381	NA	NA	0.5817	4.1196e-10	0.801615	1.78024e-10	0.288144	5.10193e-09	NA	NA	0.856472	6.90414e-08	0.98565	6.19772e-08	0.846809	1.1625e-06	NA	NA
MPHOSPH9	3.534e-07	5.78931e-05	5.09249	3.1223e-10	7.02948e-08	6.29258	Artery_Aorta	9.51914e-07	0.000296387	4.90133	2.60383e-10	1.02012e-07	6.3207	Pituitary	1.39215e-07	4.05103e-05	5.26628	2.45083e-10	7.58932e-08	6.33005	NA	NA	NA	NA	NA	NA	1	1	1	0	3	0.550903	-6.24943	0.251258	-6.37919	0.787839	-6.28737	NA	NA	0.5817	4.1196e-10	0.801615	1.78024e-10	0.430791	3.2289e-10	NA	NA	0.856472	6.90414e-08	0.98565	6.19772e-08	0.908197	9.23823e-08	NA	NA
MPHOSPH9	3.534e-07	5.78931e-05	5.09249	3.1223e-10	7.02948e-08	6.29258	Artery_Aorta	9.51914e-07	0.000296387	4.90133	2.60383e-10	1.02012e-07	6.3207	Prostate	2.82517e-07	7.5061e-05	5.13475	2.79375e-09	6.5279e-07	5.94328	NA	NA	NA	NA	NA	NA	1	1	1	0	3	0.550903	-6.24943	0.251258	-6.37919	1.0622	-5.84381	NA	NA	0.5817	4.1196e-10	0.801615	1.78024e-10	0.288144	5.10193e-09	NA	NA	0.856472	6.90414e-08	0.98565	6.19772e-08	0.851101	1.08386e-06	NA	NA
MPHOSPH9	3.534e-07	5.78931e-05	5.09249	3.1223e-10	7.02948e-08	6.29258	Artery_Aorta	9.51914e-07	0.000296387	4.90133	2.60383e-10	1.02012e-07	6.3207	Skin_Not_Sun_Exposed_Suprapubic	1.93476e-07	5.58831e-05	-5.2055	4.39783e-10	1.37059e-07	-6.23921	NA	NA	NA	NA	NA	NA	1	1	1	0	3	0.550903	-6.24943	0.251258	-6.37919	-0.733071	6.2036	NA	NA	0.5817	4.1196e-10	0.801615	1.78024e-10	0.463515	5.51853e-10	NA	NA	0.856472	6.90414e-08	0.98565	6.19772e-08	0.915423	1.40845e-07	NA	NA
MPHOSPH9	3.534e-07	5.78931e-05	5.09249	3.1223e-10	7.02948e-08	6.29258	Artery_Aorta	9.51914e-07	0.000296387	4.90133	2.60383e-10	1.02012e-07	6.3207	Skin_Sun_Exposed_Lower_leg	2.99861e-07	7.69168e-05	5.12353	3.2048e-10	8.78148e-08	6.28853	NA	NA	NA	NA	NA	NA	1	1	1	0	3	0.550903	-6.24943	0.251258	-6.37919	0.632047	-6.26633	NA	NA	0.5817	4.1196e-10	0.801615	1.78024e-10	0.527356	3.69654e-10	NA	NA	0.856472	6.90414e-08	0.98565	6.19772e-08	0.929028	9.12257e-08	NA	NA
MPHOSPH9	3.534e-07	5.78931e-05	5.09249	3.1223e-10	7.02948e-08	6.29258	Artery_Aorta	9.51914e-07	0.000296387	4.90133	2.60383e-10	1.02012e-07	6.3207	Small_Intestine_Terminal_Ileum	1.93476e-07	5.40203e-05	-5.2055	4.39783e-10	1.25518e-07	-6.23921	NA	NA	NA	NA	NA	NA	1	1	1	0	3	0.550903	-6.24943	0.251258	-6.37919	-0.733071	6.2036	NA	NA	0.5817	4.1196e-10	0.801615	1.78024e-10	0.463515	5.51853e-10	NA	NA	0.856472	6.90414e-08	0.98565	6.19772e-08	0.911154	1.45556e-07	NA	NA
MPHOSPH9	3.534e-07	5.78931e-05	5.09249	3.1223e-10	7.02948e-08	6.29258	Artery_Aorta	9.51914e-07	0.000296387	4.90133	2.60383e-10	1.02012e-07	6.3207	Spleen	1.39215e-07	4.21189e-05	5.26628	2.45083e-10	7.36732e-08	6.33005	NA	NA	NA	NA	NA	NA	1	1	1	0	3	0.550903	-6.24943	0.251258	-6.37919	0.787839	-6.28737	NA	NA	0.5817	4.1196e-10	0.801615	1.78024e-10	0.430791	3.2289e-10	NA	NA	0.856472	6.90414e-08	0.98565	6.19772e-08	0.894537	8.69746e-08	NA	NA
MPHOSPH9	3.534e-07	5.78931e-05	5.09249	3.1223e-10	7.02948e-08	6.29258	Artery_Aorta	9.51914e-07	0.000296387	4.90133	2.60383e-10	1.02012e-07	6.3207	Stomach	1.39215e-07	4.16559e-05	5.26628	2.45083e-10	8.20259e-08	6.33005	NA	NA	NA	NA	NA	NA	1	1	1	0	3	0.550903	-6.24943	0.251258	-6.37919	0.787839	-6.28737	NA	NA	0.5817	4.1196e-10	0.801615	1.78024e-10	0.430791	3.2289e-10	NA	NA	0.856472	6.90414e-08	0.98565	6.19772e-08	0.907716	1.08776e-07	NA	NA
MPHOSPH9	3.534e-07	5.78931e-05	5.09249	3.1223e-10	7.02948e-08	6.29258	Artery_Aorta	9.51914e-07	0.000296387	4.90133	2.60383e-10	1.02012e-07	6.3207	Testis	2.32122e-07	7.3096e-05	5.17158	2.52375e-10	8.59757e-08	6.32552	NA	NA	NA	NA	NA	NA	1	1	1	0	3	0.550903	-6.24943	0.251258	-6.37919	0.666551	-6.29947	NA	NA	0.5817	4.1196e-10	0.801615	1.78024e-10	0.505059	2.98663e-10	NA	NA	0.856472	6.90414e-08	0.98565	6.19772e-08	0.925377	9.41894e-08	NA	NA
MPHOSPH9	3.534e-07	5.78931e-05	5.09249	3.1223e-10	7.02948e-08	6.29258	Artery_Aorta	9.51914e-07	0.000296387	4.90133	2.60383e-10	1.02012e-07	6.3207	Thyroid	1.39215e-07	3.65439e-05	5.26628	2.45083e-10	7.98998e-08	6.33005	NA	NA	NA	NA	NA	NA	1	1	1	0	3	0.550903	-6.24943	0.251258	-6.37919	0.787839	-6.28737	NA	NA	0.5817	4.1196e-10	0.801615	1.78024e-10	0.430791	3.2289e-10	NA	NA	0.856472	6.90414e-08	0.98565	6.19772e-08	0.901134	9.331e-08	NA	NA
MPHOSPH9	3.534e-07	5.78931e-05	5.09249	3.1223e-10	7.02948e-08	6.29258	Artery_Aorta	9.51914e-07	0.000296387	4.90133	2.60383e-10	1.02012e-07	6.3207	Uterus	1.39215e-07	3.90645e-05	5.26628	2.45083e-10	7.97539e-08	6.33005	NA	NA	NA	NA	NA	NA	1	1	1	0	3	0.550903	-6.24943	0.251258	-6.37919	0.787839	-6.28737	NA	NA	0.5817	4.1196e-10	0.801615	1.78024e-10	0.430791	3.2289e-10	NA	NA	0.856472	6.90414e-08	0.98565	6.19772e-08	0.901006	9.43318e-08	NA	NA
MPHOSPH9	3.534e-07	5.78931e-05	5.09249	3.1223e-10	7.02948e-08	6.29258	Artery_Aorta	9.51914e-07	0.000296387	4.90133	2.60383e-10	1.02012e-07	6.3207	Vagina	1.39215e-07	4.36959e-05	5.26628	2.45083e-10	8.44348e-08	6.33005	NA	NA	NA	NA	NA	NA	1	1	1	0	3	0.550903	-6.24943	0.251258	-6.37919	0.787839	-6.28737	NA	NA	0.5817	4.1196e-10	0.801615	1.78024e-10	0.430791	3.2289e-10	NA	NA	0.856472	6.90414e-08	0.98565	6.19772e-08	0.900933	1.07931e-07	NA	NA
MPHOSPH9	3.534e-07	5.78931e-05	5.09249	3.1223e-10	7.02948e-08	6.29258	Artery_Aorta	9.51914e-07	0.000296387	4.90133	2.60383e-10	1.02012e-07	6.3207	smultixcan	7.2969e-08	2.25236e-05	1.05676	3.1843e-11	9.86297e-09	1.24992	NA	NA	NA	NA	NA	NA	1	1	1	0	3	0.550903	-6.24943	0.251258	-6.37919	0.214599	-1.23178	NA	NA	0.5817	4.1196e-10	0.801615	1.78024e-10	0.703685	2.84442e-11	NA	NA	0.856472	6.90414e-08	0.98565	6.19772e-08	0.955808	8.81116e-09	NA	NA
MPHOSPH9	3.534e-07	5.78931e-05	5.09249	3.1223e-10	7.02948e-08	6.29258	Artery_Coronary	3.08412e-06	0.000803274	4.66514	8.49536e-09	2.17258e-06	5.75832	Adipose_Subcutaneous	2.99861e-07	8.13623e-05	5.12353	3.2048e-10	8.96937e-08	6.28853	NA	NA	NA	NA	NA	NA	1	1	1	0	3	0.550903	-6.24943	0.526431	-5.75101	0.632047	-6.26633	NA	NA	0.5817	4.1196e-10	0.598589	8.87126e-09	0.527356	3.69654e-10	NA	NA	0.856472	6.90414e-08	0.956754	2.24009e-06	0.927487	1.01279e-07	NA	NA
MPHOSPH9	3.534e-07	5.78931e-05	5.09249	3.1223e-10	7.02948e-08	6.29258	Artery_Coronary	3.08412e-06	0.000803274	4.66514	8.49536e-09	2.17258e-06	5.75832	Adipose_Visceral_Omentum	1.93476e-07	5.38406e-05	5.2055	4.39783e-10	1.23184e-07	6.23921	NA	NA	NA	NA	NA	NA	1	1	1	0	3	0.550903	-6.24943	0.526431	-5.75101	0.733071	-6.2036	NA	NA	0.5817	4.1196e-10	0.598589	8.87126e-09	0.463515	5.51853e-10	NA	NA	0.856472	6.90414e-08	0.956754	2.24009e-06	0.903327	1.38256e-07	NA	NA
MPHOSPH9	3.534e-07	5.78931e-05	5.09249	3.1223e-10	7.02948e-08	6.29258	Artery_Coronary	3.08412e-06	0.000803274	4.66514	8.49536e-09	2.17258e-06	5.75832	Adrenal_Gland	1.39215e-07	3.61946e-05	5.26628	2.45083e-10	7.37639e-08	6.33005	NA	NA	NA	NA	NA	NA	1	1	1	0	3	0.550903	-6.24943	0.526431	-5.75101	0.787839	-6.28737	NA	NA	0.5817	4.1196e-10	0.598589	8.87126e-09	0.430791	3.2289e-10	NA	NA	0.856472	6.90414e-08	0.956754	2.24009e-06	0.901951	8.58259e-08	NA	NA
MPHOSPH9	3.534e-07	5.78931e-05	5.09249	3.1223e-10	7.02948e-08	6.29258	Artery_Coronary	3.08412e-06	0.000803274	4.66514	8.49536e-09	2.17258e-06	5.75832	Artery_Aorta	2.82517e-07	7.04502e-05	5.13475	2.79375e-09	6.2599e-07	5.94328	NA	NA	NA	NA	NA	NA	1	1	1	0	3	0.550903	-6.24943	0.526431	-5.75101	1.0622	-5.84381	NA	NA	0.5817	4.1196e-10	0.598589	8.87126e-09	0.288144	5.10193e-09	NA	NA	0.856472	6.90414e-08	0.956754	2.24009e-06	0.844483	9.88816e-07	NA	NA
MPHOSPH9	3.534e-07	5.78931e-05	5.09249	3.1223e-10	7.02948e-08	6.29258	Artery_Coronary	3.08412e-06	0.000803274	4.66514	8.49536e-09	2.17258e-06	5.75832	Artery_Coronary	1.39215e-07	3.82277e-05	5.26628	2.45083e-10	7.65243e-08	6.33005	NA	NA	NA	NA	NA	NA	1	1	1	0	3	0.550903	-6.24943	0.526431	-5.75101	0.787839	-6.28737	NA	NA	0.5817	4.1196e-10	0.598589	8.87126e-09	0.430791	3.2289e-10	NA	NA	0.856472	6.90414e-08	0.956754	2.24009e-06	0.894543	9.44718e-08	NA	NA
MPHOSPH9	3.534e-07	5.78931e-05	5.09249	3.1223e-10	7.02948e-08	6.29258	Artery_Coronary	3.08412e-06	0.000803274	4.66514	8.49536e-09	2.17258e-06	5.75832	Artery_Tibial	2.99861e-07	7.76842e-05	5.12353	3.2048e-10	8.57872e-08	6.28853	NA	NA	NA	NA	NA	NA	1	1	1	0	3	0.550903	-6.24943	0.526431	-5.75101	0.632047	-6.26633	NA	NA	0.5817	4.1196e-10	0.598589	8.87126e-09	0.527356	3.69654e-10	NA	NA	0.856472	6.90414e-08	0.956754	2.24009e-06	0.92477	9.98773e-08	NA	NA
MPHOSPH9	3.534e-07	5.78931e-05	5.09249	3.1223e-10	7.02948e-08	6.29258	Artery_Coronary	3.08412e-06	0.000803274	4.66514	8.49536e-09	2.17258e-06	5.75832	Brain_Anterior_cingulate_cortex_BA24	3.25548e-06	0.00075519	-4.65401	7.78081e-09	1.90169e-06	-5.77314	NA	NA	NA	NA	NA	NA	1	1	1	0	3	0.550903	-6.24943	0.526431	-5.75101	-0.580958	5.76204	NA	NA	0.5817	4.1196e-10	0.598589	8.87126e-09	0.561269	8.31035e-09	NA	NA	0.856472	6.90414e-08	0.956754	2.24009e-06	0.932573	1.93811e-06	NA	NA
MPHOSPH9	3.534e-07	5.78931e-05	5.09249	3.1223e-10	7.02948e-08	6.29258	Artery_Coronary	3.08412e-06	0.000803274	4.66514	8.49536e-09	2.17258e-06	5.75832	Brain_Caudate_basal_ganglia	1.39215e-07	4.52731e-05	5.26628	2.45083e-10	7.80534e-08	6.33005	NA	NA	NA	NA	NA	NA	1	1	1	0	3	0.550903	-6.24943	0.526431	-5.75101	0.787839	-6.28737	NA	NA	0.5817	4.1196e-10	0.598589	8.87126e-09	0.430791	3.2289e-10	NA	NA	0.856472	6.90414e-08	0.956754	2.24009e-06	0.900989	9.3252e-08	NA	NA
MPHOSPH9	3.534e-07	5.78931e-05	5.09249	3.1223e-10	7.02948e-08	6.29258	Artery_Coronary	3.08412e-06	0.000803274	4.66514	8.49536e-09	2.17258e-06	5.75832	Brain_Cerebellar_Hemisphere	1.39215e-07	4.00685e-05	5.26628	2.45083e-10	6.92185e-08	6.33005	NA	NA	NA	NA	NA	NA	1	1	1	0	3	0.550903	-6.24943	0.526431	-5.75101	0.787839	-6.28737	NA	NA	0.5817	4.1196e-10	0.598589	8.87126e-09	0.430791	3.2289e-10	NA	NA	0.856472	6.90414e-08	0.956754	2.24009e-06	0.89483	8.68438e-08	NA	NA
MPHOSPH9	3.534e-07	5.78931e-05	5.09249	3.1223e-10	7.02948e-08	6.29258	Artery_Coronary	3.08412e-06	0.000803274	4.66514	8.49536e-09	2.17258e-06	5.75832	Brain_Cerebellum	1.28148e-07	3.72427e-05	-5.28148	2.95992e-10	9.13791e-08	-6.30086	NA	NA	NA	NA	NA	NA	1	1	1	0	3	0.550903	-6.24943	0.526431	-5.75101	-0.793533	6.25148	NA	NA	0.5817	4.1196e-10	0.598589	8.87126e-09	0.427468	4.06568e-10	NA	NA	0.856472	6.90414e-08	0.956754	2.24009e-06	0.894002	1.11796e-07	NA	NA
MPHOSPH9	3.534e-07	5.78931e-05	5.09249	3.1223e-10	7.02948e-08	6.29258	Artery_Coronary	3.08412e-06	0.000803274	4.66514	8.49536e-09	2.17258e-06	5.75832	Brain_Cortex	2.82517e-07	8.30381e-05	5.13475	2.79375e-09	7.21931e-07	5.94328	NA	NA	NA	NA	NA	NA	1	1	1	0	3	0.550903	-6.24943	0.526431	-5.75101	1.0622	-5.84381	NA	NA	0.5817	4.1196e-10	0.598589	8.87126e-09	0.288144	5.10193e-09	NA	NA	0.856472	6.90414e-08	0.956754	2.24009e-06	0.842696	1.02028e-06	NA	NA
MPHOSPH9	3.534e-07	5.78931e-05	5.09249	3.1223e-10	7.02948e-08	6.29258	Artery_Coronary	3.08412e-06	0.000803274	4.66514	8.49536e-09	2.17258e-06	5.75832	Brain_Frontal_Cortex_BA9	2.99861e-07	8.33226e-05	5.12353	3.2048e-10	9.68652e-08	6.28853	NA	NA	NA	NA	NA	NA	1	1	1	0	3	0.550903	-6.24943	0.526431	-5.75101	0.632047	-6.26633	NA	NA	0.5817	4.1196e-10	0.598589	8.87126e-09	0.527356	3.69654e-10	NA	NA	0.856472	6.90414e-08	0.956754	2.24009e-06	0.923204	1.04847e-07	NA	NA
MPHOSPH9	3.534e-07	5.78931e-05	5.09249	3.1223e-10	7.02948e-08	6.29258	Artery_Coronary	3.08412e-06	0.000803274	4.66514	8.49536e-09	2.17258e-06	5.75832	Brain_Hypothalamus	2.99861e-07	0.000109172	-5.12353	3.2048e-10	1.13159e-07	-6.28853	NA	NA	NA	NA	NA	NA	1	1	1	0	3	0.550903	-6.24943	0.526431	-5.75101	-0.632047	6.26633	NA	NA	0.5817	4.1196e-10	0.598589	8.87126e-09	0.527356	3.69654e-10	NA	NA	0.856472	6.90414e-08	0.956754	2.24009e-06	0.927435	1.26818e-07	NA	NA
MPHOSPH9	3.534e-07	5.78931e-05	5.09249	3.1223e-10	7.02948e-08	6.29258	Artery_Coronary	3.08412e-06	0.000803274	4.66514	8.49536e-09	2.17258e-06	5.75832	Brain_Putamen_basal_ganglia	2.99861e-07	0.000104756	5.12353	3.2048e-10	1.2466e-07	6.28853	NA	NA	NA	NA	NA	NA	1	1	1	0	3	0.550903	-6.24943	0.526431	-5.75101	0.632047	-6.26633	NA	NA	0.5817	4.1196e-10	0.598589	8.87126e-09	0.527356	3.69654e-10	NA	NA	0.856472	6.90414e-08	0.956754	2.24009e-06	0.926379	1.26478e-07	NA	NA
MPHOSPH9	3.534e-07	5.78931e-05	5.09249	3.1223e-10	7.02948e-08	6.29258	Artery_Coronary	3.08412e-06	0.000803274	4.66514	8.49536e-09	2.17258e-06	5.75832	Brain_Spinal_cord_cervical_c-1	2.82517e-07	9.46477e-05	5.13475	2.79375e-09	8.01501e-07	5.94328	NA	NA	NA	NA	NA	NA	1	1	1	0	3	0.550903	-6.24943	0.526431	-5.75101	1.0622	-5.84381	NA	NA	0.5817	4.1196e-10	0.598589	8.87126e-09	0.288144	5.10193e-09	NA	NA	0.856472	6.90414e-08	0.956754	2.24009e-06	0.860164	1.21513e-06	NA	NA
MPHOSPH9	3.534e-07	5.78931e-05	5.09249	3.1223e-10	7.02948e-08	6.29258	Artery_Coronary	3.08412e-06	0.000803274	4.66514	8.49536e-09	2.17258e-06	5.75832	Brain_Substantia_nigra	2.99861e-07	9.48379e-05	5.12353	3.2048e-10	1.21898e-07	6.28853	NA	NA	NA	NA	NA	NA	1	1	1	0	3	0.550903	-6.24943	0.526431	-5.75101	0.632047	-6.26633	NA	NA	0.5817	4.1196e-10	0.598589	8.87126e-09	0.527356	3.69654e-10	NA	NA	0.856472	6.90414e-08	0.956754	2.24009e-06	0.92262	1.29158e-07	NA	NA
MPHOSPH9	3.534e-07	5.78931e-05	5.09249	3.1223e-10	7.02948e-08	6.29258	Artery_Coronary	3.08412e-06	0.000803274	4.66514	8.49536e-09	2.17258e-06	5.75832	Breast_Mammary_Tissue	1.39215e-07	3.67778e-05	5.26628	2.45083e-10	6.93205e-08	6.33005	NA	NA	NA	NA	NA	NA	1	1	1	0	3	0.550903	-6.24943	0.526431	-5.75101	0.787839	-6.28737	NA	NA	0.5817	4.1196e-10	0.598589	8.87126e-09	0.430791	3.2289e-10	NA	NA	0.856472	6.90414e-08	0.956754	2.24009e-06	0.903435	8.69316e-08	NA	NA
MPHOSPH9	3.534e-07	5.78931e-05	5.09249	3.1223e-10	7.02948e-08	6.29258	Artery_Coronary	3.08412e-06	0.000803274	4.66514	8.49536e-09	2.17258e-06	5.75832	Cells_Cultured_fibroblasts	2.82517e-07	7.37736e-05	5.13475	2.79375e-09	6.47299e-07	5.94328	NA	NA	NA	NA	NA	NA	1	1	1	0	3	0.550903	-6.24943	0.526431	-5.75101	1.0622	-5.84381	NA	NA	0.5817	4.1196e-10	0.598589	8.87126e-09	0.288144	5.10193e-09	NA	NA	0.856472	6.90414e-08	0.956754	2.24009e-06	0.838313	9.54126e-07	NA	NA
MPHOSPH9	3.534e-07	5.78931e-05	5.09249	3.1223e-10	7.02948e-08	6.29258	Artery_Coronary	3.08412e-06	0.000803274	4.66514	8.49536e-09	2.17258e-06	5.75832	Cells_EBV-transformed_lymphocytes	1.39215e-07	3.43578e-05	5.26628	2.45083e-10	6.10819e-08	6.33005	NA	NA	NA	NA	NA	NA	1	1	1	0	3	0.550903	-6.24943	0.526431	-5.75101	0.787839	-6.28737	NA	NA	0.5817	4.1196e-10	0.598589	8.87126e-09	0.430791	3.2289e-10	NA	NA	0.856472	6.90414e-08	0.956754	2.24009e-06	0.8922	7.75849e-08	NA	NA
MPHOSPH9	3.534e-07	5.78931e-05	5.09249	3.1223e-10	7.02948e-08	6.29258	Artery_Coronary	3.08412e-06	0.000803274	4.66514	8.49536e-09	2.17258e-06	5.75832	Colon_Sigmoid	1.93476e-07	5.01838e-05	5.2055	4.39783e-10	1.14496e-07	6.23921	NA	NA	NA	NA	NA	NA	1	1	1	0	3	0.550903	-6.24943	0.526431	-5.75101	0.733071	-6.2036	NA	NA	0.5817	4.1196e-10	0.598589	8.87126e-09	0.463515	5.51853e-10	NA	NA	0.856472	6.90414e-08	0.956754	2.24009e-06	0.910441	1.37816e-07	NA	NA
MPHOSPH9	3.534e-07	5.78931e-05	5.09249	3.1223e-10	7.02948e-08	6.29258	Artery_Coronary	3.08412e-06	0.000803274	4.66514	8.49536e-09	2.17258e-06	5.75832	Colon_Transverse	1.39215e-07	3.8101e-05	5.26628	2.45083e-10	7.85404e-08	6.33005	NA	NA	NA	NA	NA	NA	1	1	1	0	3	0.550903	-6.24943	0.526431	-5.75101	0.787839	-6.28737	NA	NA	0.5817	4.1196e-10	0.598589	8.87126e-09	0.430791	3.2289e-10	NA	NA	0.856472	6.90414e-08	0.956754	2.24009e-06	0.902055	9.3615e-08	NA	NA
MPHOSPH9	3.534e-07	5.78931e-05	5.09249	3.1223e-10	7.02948e-08	6.29258	Artery_Coronary	3.08412e-06	0.000803274	4.66514	8.49536e-09	2.17258e-06	5.75832	Esophagus_Gastroesophageal_Junction	1.39215e-07	3.60242e-05	5.26628	2.45083e-10	7.38114e-08	6.33005	NA	NA	NA	NA	NA	NA	1	1	1	0	3	0.550903	-6.24943	0.526431	-5.75101	0.787839	-6.28737	NA	NA	0.5817	4.1196e-10	0.598589	8.87126e-09	0.430791	3.2289e-10	NA	NA	0.856472	6.90414e-08	0.956754	2.24009e-06	0.903558	8.62466e-08	NA	NA
MPHOSPH9	3.534e-07	5.78931e-05	5.09249	3.1223e-10	7.02948e-08	6.29258	Artery_Coronary	3.08412e-06	0.000803274	4.66514	8.49536e-09	2.17258e-06	5.75832	Esophagus_Mucosa	1.39215e-07	3.68657e-05	5.26628	2.45083e-10	7.13842e-08	6.33005	NA	NA	NA	NA	NA	NA	1	1	1	0	3	0.550903	-6.24943	0.526431	-5.75101	0.787839	-6.28737	NA	NA	0.5817	4.1196e-10	0.598589	8.87126e-09	0.430791	3.2289e-10	NA	NA	0.856472	6.90414e-08	0.956754	2.24009e-06	0.90119	8.58541e-08	NA	NA
MPHOSPH9	3.534e-07	5.78931e-05	5.09249	3.1223e-10	7.02948e-08	6.29258	Artery_Coronary	3.08412e-06	0.000803274	4.66514	8.49536e-09	2.17258e-06	5.75832	Esophagus_Muscularis	2.99861e-07	7.18272e-05	5.12353	3.2048e-10	9.33267e-08	6.28853	NA	NA	NA	NA	NA	NA	1	1	1	0	3	0.550903	-6.24943	0.526431	-5.75101	0.632047	-6.26633	NA	NA	0.5817	4.1196e-10	0.598589	8.87126e-09	0.527356	3.69654e-10	NA	NA	0.856472	6.90414e-08	0.956754	2.24009e-06	0.92795	9.67372e-08	NA	NA
MPHOSPH9	3.534e-07	5.78931e-05	5.09249	3.1223e-10	7.02948e-08	6.29258	Artery_Coronary	3.08412e-06	0.000803274	4.66514	8.49536e-09	2.17258e-06	5.75832	Heart_Atrial_Appendage	1.39215e-07	4.02756e-05	5.26628	2.45083e-10	7.63112e-08	6.33005	NA	NA	NA	NA	NA	NA	1	1	1	0	3	0.550903	-6.24943	0.526431	-5.75101	0.787839	-6.28737	NA	NA	0.5817	4.1196e-10	0.598589	8.87126e-09	0.430791	3.2289e-10	NA	NA	0.856472	6.90414e-08	0.956754	2.24009e-06	0.898515	9.32829e-08	NA	NA
MPHOSPH9	3.534e-07	5.78931e-05	5.09249	3.1223e-10	7.02948e-08	6.29258	Artery_Coronary	3.08412e-06	0.000803274	4.66514	8.49536e-09	2.17258e-06	5.75832	Heart_Left_Ventricle	2.99861e-07	7.98131e-05	5.12353	3.2048e-10	9.85736e-08	6.28853	NA	NA	NA	NA	NA	NA	1	1	1	0	3	0.550903	-6.24943	0.526431	-5.75101	0.632047	-6.26633	NA	NA	0.5817	4.1196e-10	0.598589	8.87126e-09	0.527356	3.69654e-10	NA	NA	0.856472	6.90414e-08	0.956754	2.24009e-06	0.934866	1.02497e-07	NA	NA
MPHOSPH9	3.534e-07	5.78931e-05	5.09249	3.1223e-10	7.02948e-08	6.29258	Artery_Coronary	3.08412e-06	0.000803274	4.66514	8.49536e-09	2.17258e-06	5.75832	Kidney_Cortex	2.82517e-07	9.45527e-05	5.13475	2.79375e-09	1.24305e-06	5.94328	NA	NA	NA	NA	NA	NA	1	1	1	0	3	0.550903	-6.24943	0.526431	-5.75101	1.0622	-5.84381	NA	NA	0.5817	4.1196e-10	0.598589	8.87126e-09	0.288144	5.10193e-09	NA	NA	0.856472	6.90414e-08	0.956754	2.24009e-06	0.849491	1.68765e-06	NA	NA
MPHOSPH9	3.534e-07	5.78931e-05	5.09249	3.1223e-10	7.02948e-08	6.29258	Artery_Coronary	3.08412e-06	0.000803274	4.66514	8.49536e-09	2.17258e-06	5.75832	Liver	1.39215e-07	4.93095e-05	5.26628	2.45083e-10	8.57641e-08	6.33005	NA	NA	NA	NA	NA	NA	1	1	1	0	3	0.550903	-6.24943	0.526431	-5.75101	0.787839	-6.28737	NA	NA	0.5817	4.1196e-10	0.598589	8.87126e-09	0.430791	3.2289e-10	NA	NA	0.856472	6.90414e-08	0.956754	2.24009e-06	0.891494	1.09555e-07	NA	NA
MPHOSPH9	3.534e-07	5.78931e-05	5.09249	3.1223e-10	7.02948e-08	6.29258	Artery_Coronary	3.08412e-06	0.000803274	4.66514	8.49536e-09	2.17258e-06	5.75832	Lung	1.39215e-07	3.891e-05	5.26628	2.45083e-10	6.96037e-08	6.33005	NA	NA	NA	NA	NA	NA	1	1	1	0	3	0.550903	-6.24943	0.526431	-5.75101	0.787839	-6.28737	NA	NA	0.5817	4.1196e-10	0.598589	8.87126e-09	0.430791	3.2289e-10	NA	NA	0.856472	6.90414e-08	0.956754	2.24009e-06	0.893739	9.039e-08	NA	NA
MPHOSPH9	3.534e-07	5.78931e-05	5.09249	3.1223e-10	7.02948e-08	6.29258	Artery_Coronary	3.08412e-06	0.000803274	4.66514	8.49536e-09	2.17258e-06	5.75832	Minor_Salivary_Gland	2.82517e-07	7.33996e-05	5.13475	2.79375e-09	6.39716e-07	5.94328	NA	NA	NA	NA	NA	NA	1	1	1	0	3	0.550903	-6.24943	0.526431	-5.75101	1.0622	-5.84381	NA	NA	0.5817	4.1196e-10	0.598589	8.87126e-09	0.288144	5.10193e-09	NA	NA	0.856472	6.90414e-08	0.956754	2.24009e-06	0.844514	1.10874e-06	NA	NA
MPHOSPH9	3.534e-07	5.78931e-05	5.09249	3.1223e-10	7.02948e-08	6.29258	Artery_Coronary	3.08412e-06	0.000803274	4.66514	8.49536e-09	2.17258e-06	5.75832	Muscle_Skeletal	1.93476e-07	5.88868e-05	5.2055	4.39783e-10	1.34612e-07	6.23921	NA	NA	NA	NA	NA	NA	1	1	1	0	3	0.550903	-6.24943	0.526431	-5.75101	0.733071	-6.2036	NA	NA	0.5817	4.1196e-10	0.598589	8.87126e-09	0.463515	5.51853e-10	NA	NA	0.856472	6.90414e-08	0.956754	2.24009e-06	0.910073	1.42772e-07	NA	NA
MPHOSPH9	3.534e-07	5.78931e-05	5.09249	3.1223e-10	7.02948e-08	6.29258	Artery_Coronary	3.08412e-06	0.000803274	4.66514	8.49536e-09	2.17258e-06	5.75832	Nerve_Tibial	1.39215e-07	3.73889e-05	5.26628	2.45083e-10	6.93563e-08	6.33005	NA	NA	NA	NA	NA	NA	1	1	1	0	3	0.550903	-6.24943	0.526431	-5.75101	0.787839	-6.28737	NA	NA	0.5817	4.1196e-10	0.598589	8.87126e-09	0.430791	3.2289e-10	NA	NA	0.856472	6.90414e-08	0.956754	2.24009e-06	0.900425	9.09172e-08	NA	NA
MPHOSPH9	3.534e-07	5.78931e-05	5.09249	3.1223e-10	7.02948e-08	6.29258	Artery_Coronary	3.08412e-06	0.000803274	4.66514	8.49536e-09	2.17258e-06	5.75832	Ovary	1.39215e-07	4.19203e-05	5.26628	2.45083e-10	8.76559e-08	6.33005	NA	NA	NA	NA	NA	NA	1	1	1	0	3	0.550903	-6.24943	0.526431	-5.75101	0.787839	-6.28737	NA	NA	0.5817	4.1196e-10	0.598589	8.87126e-09	0.430791	3.2289e-10	NA	NA	0.856472	6.90414e-08	0.956754	2.24009e-06	0.900295	9.86043e-08	NA	NA
MPHOSPH9	3.534e-07	5.78931e-05	5.09249	3.1223e-10	7.02948e-08	6.29258	Artery_Coronary	3.08412e-06	0.000803274	4.66514	8.49536e-09	2.17258e-06	5.75832	Pancreas	2.82517e-07	8.91207e-05	5.13475	2.79375e-09	8.02495e-07	5.94328	NA	NA	NA	NA	NA	NA	1	1	1	0	3	0.550903	-6.24943	0.526431	-5.75101	1.0622	-5.84381	NA	NA	0.5817	4.1196e-10	0.598589	8.87126e-09	0.288144	5.10193e-09	NA	NA	0.856472	6.90414e-08	0.956754	2.24009e-06	0.846809	1.1625e-06	NA	NA
MPHOSPH9	3.534e-07	5.78931e-05	5.09249	3.1223e-10	7.02948e-08	6.29258	Artery_Coronary	3.08412e-06	0.000803274	4.66514	8.49536e-09	2.17258e-06	5.75832	Pituitary	1.39215e-07	4.05103e-05	5.26628	2.45083e-10	7.58932e-08	6.33005	NA	NA	NA	NA	NA	NA	1	1	1	0	3	0.550903	-6.24943	0.526431	-5.75101	0.787839	-6.28737	NA	NA	0.5817	4.1196e-10	0.598589	8.87126e-09	0.430791	3.2289e-10	NA	NA	0.856472	6.90414e-08	0.956754	2.24009e-06	0.908197	9.23823e-08	NA	NA
MPHOSPH9	3.534e-07	5.78931e-05	5.09249	3.1223e-10	7.02948e-08	6.29258	Artery_Coronary	3.08412e-06	0.000803274	4.66514	8.49536e-09	2.17258e-06	5.75832	Prostate	2.82517e-07	7.5061e-05	5.13475	2.79375e-09	6.5279e-07	5.94328	NA	NA	NA	NA	NA	NA	1	1	1	0	3	0.550903	-6.24943	0.526431	-5.75101	1.0622	-5.84381	NA	NA	0.5817	4.1196e-10	0.598589	8.87126e-09	0.288144	5.10193e-09	NA	NA	0.856472	6.90414e-08	0.956754	2.24009e-06	0.851101	1.08386e-06	NA	NA
MPHOSPH9	3.534e-07	5.78931e-05	5.09249	3.1223e-10	7.02948e-08	6.29258	Artery_Coronary	3.08412e-06	0.000803274	4.66514	8.49536e-09	2.17258e-06	5.75832	Skin_Not_Sun_Exposed_Suprapubic	1.93476e-07	5.58831e-05	-5.2055	4.39783e-10	1.37059e-07	-6.23921	NA	NA	NA	NA	NA	NA	1	1	1	0	3	0.550903	-6.24943	0.526431	-5.75101	-0.733071	6.2036	NA	NA	0.5817	4.1196e-10	0.598589	8.87126e-09	0.463515	5.51853e-10	NA	NA	0.856472	6.90414e-08	0.956754	2.24009e-06	0.915423	1.40845e-07	NA	NA
MPHOSPH9	3.534e-07	5.78931e-05	5.09249	3.1223e-10	7.02948e-08	6.29258	Artery_Coronary	3.08412e-06	0.000803274	4.66514	8.49536e-09	2.17258e-06	5.75832	Skin_Sun_Exposed_Lower_leg	2.99861e-07	7.69168e-05	5.12353	3.2048e-10	8.78148e-08	6.28853	NA	NA	NA	NA	NA	NA	1	1	1	0	3	0.550903	-6.24943	0.526431	-5.75101	0.632047	-6.26633	NA	NA	0.5817	4.1196e-10	0.598589	8.87126e-09	0.527356	3.69654e-10	NA	NA	0.856472	6.90414e-08	0.956754	2.24009e-06	0.929028	9.12257e-08	NA	NA
MPHOSPH9	3.534e-07	5.78931e-05	5.09249	3.1223e-10	7.02948e-08	6.29258	Artery_Coronary	3.08412e-06	0.000803274	4.66514	8.49536e-09	2.17258e-06	5.75832	Small_Intestine_Terminal_Ileum	1.93476e-07	5.40203e-05	-5.2055	4.39783e-10	1.25518e-07	-6.23921	NA	NA	NA	NA	NA	NA	1	1	1	0	3	0.550903	-6.24943	0.526431	-5.75101	-0.733071	6.2036	NA	NA	0.5817	4.1196e-10	0.598589	8.87126e-09	0.463515	5.51853e-10	NA	NA	0.856472	6.90414e-08	0.956754	2.24009e-06	0.911154	1.45556e-07	NA	NA
MPHOSPH9	3.534e-07	5.78931e-05	5.09249	3.1223e-10	7.02948e-08	6.29258	Artery_Coronary	3.08412e-06	0.000803274	4.66514	8.49536e-09	2.17258e-06	5.75832	Spleen	1.39215e-07	4.21189e-05	5.26628	2.45083e-10	7.36732e-08	6.33005	NA	NA	NA	NA	NA	NA	1	1	1	0	3	0.550903	-6.24943	0.526431	-5.75101	0.787839	-6.28737	NA	NA	0.5817	4.1196e-10	0.598589	8.87126e-09	0.430791	3.2289e-10	NA	NA	0.856472	6.90414e-08	0.956754	2.24009e-06	0.894537	8.69746e-08	NA	NA
MPHOSPH9	3.534e-07	5.78931e-05	5.09249	3.1223e-10	7.02948e-08	6.29258	Artery_Coronary	3.08412e-06	0.000803274	4.66514	8.49536e-09	2.17258e-06	5.75832	Stomach	1.39215e-07	4.16559e-05	5.26628	2.45083e-10	8.20259e-08	6.33005	NA	NA	NA	NA	NA	NA	1	1	1	0	3	0.550903	-6.24943	0.526431	-5.75101	0.787839	-6.28737	NA	NA	0.5817	4.1196e-10	0.598589	8.87126e-09	0.430791	3.2289e-10	NA	NA	0.856472	6.90414e-08	0.956754	2.24009e-06	0.907716	1.08776e-07	NA	NA
MPHOSPH9	3.534e-07	5.78931e-05	5.09249	3.1223e-10	7.02948e-08	6.29258	Artery_Coronary	3.08412e-06	0.000803274	4.66514	8.49536e-09	2.17258e-06	5.75832	Testis	2.32122e-07	7.3096e-05	5.17158	2.52375e-10	8.59757e-08	6.32552	NA	NA	NA	NA	NA	NA	1	1	1	0	3	0.550903	-6.24943	0.526431	-5.75101	0.666551	-6.29947	NA	NA	0.5817	4.1196e-10	0.598589	8.87126e-09	0.505059	2.98663e-10	NA	NA	0.856472	6.90414e-08	0.956754	2.24009e-06	0.925377	9.41894e-08	NA	NA
MPHOSPH9	3.534e-07	5.78931e-05	5.09249	3.1223e-10	7.02948e-08	6.29258	Artery_Coronary	3.08412e-06	0.000803274	4.66514	8.49536e-09	2.17258e-06	5.75832	Thyroid	1.39215e-07	3.65439e-05	5.26628	2.45083e-10	7.98998e-08	6.33005	NA	NA	NA	NA	NA	NA	1	1	1	0	3	0.550903	-6.24943	0.526431	-5.75101	0.787839	-6.28737	NA	NA	0.5817	4.1196e-10	0.598589	8.87126e-09	0.430791	3.2289e-10	NA	NA	0.856472	6.90414e-08	0.956754	2.24009e-06	0.901134	9.331e-08	NA	NA
MPHOSPH9	3.534e-07	5.78931e-05	5.09249	3.1223e-10	7.02948e-08	6.29258	Artery_Coronary	3.08412e-06	0.000803274	4.66514	8.49536e-09	2.17258e-06	5.75832	Uterus	1.39215e-07	3.90645e-05	5.26628	2.45083e-10	7.97539e-08	6.33005	NA	NA	NA	NA	NA	NA	1	1	1	0	3	0.550903	-6.24943	0.526431	-5.75101	0.787839	-6.28737	NA	NA	0.5817	4.1196e-10	0.598589	8.87126e-09	0.430791	3.2289e-10	NA	NA	0.856472	6.90414e-08	0.956754	2.24009e-06	0.901006	9.43318e-08	NA	NA
MPHOSPH9	3.534e-07	5.78931e-05	5.09249	3.1223e-10	7.02948e-08	6.29258	Artery_Coronary	3.08412e-06	0.000803274	4.66514	8.49536e-09	2.17258e-06	5.75832	Vagina	1.39215e-07	4.36959e-05	5.26628	2.45083e-10	8.44348e-08	6.33005	NA	NA	NA	NA	NA	NA	1	1	1	0	3	0.550903	-6.24943	0.526431	-5.75101	0.787839	-6.28737	NA	NA	0.5817	4.1196e-10	0.598589	8.87126e-09	0.430791	3.2289e-10	NA	NA	0.856472	6.90414e-08	0.956754	2.24009e-06	0.900933	1.07931e-07	NA	NA
MPHOSPH9	3.534e-07	5.78931e-05	5.09249	3.1223e-10	7.02948e-08	6.29258	Artery_Coronary	3.08412e-06	0.000803274	4.66514	8.49536e-09	2.17258e-06	5.75832	smultixcan	7.2969e-08	2.25236e-05	1.05676	3.1843e-11	9.86297e-09	1.24992	NA	NA	NA	NA	NA	NA	1	1	1	0	3	0.550903	-6.24943	0.526431	-5.75101	0.214599	-1.23178	NA	NA	0.5817	4.1196e-10	0.598589	8.87126e-09	0.703685	2.84442e-11	NA	NA	0.856472	6.90414e-08	0.956754	2.24009e-06	0.955808	8.81116e-09	NA	NA
MPHOSPH9	3.534e-07	5.78931e-05	5.09249	3.1223e-10	7.02948e-08	6.29258	Artery_Tibial	5.87607e-07	0.000169231	4.99525	2.09111e-10	6.91271e-08	6.3545	Adipose_Subcutaneous	2.99861e-07	8.13623e-05	5.12353	3.2048e-10	8.96937e-08	6.28853	NA	NA	NA	NA	NA	NA	1	1	1	0	3	0.550903	-6.24943	0.302862	-6.39384	0.632047	-6.26633	NA	NA	0.5817	4.1196e-10	0.761995	1.6177e-10	0.527356	3.69654e-10	NA	NA	0.856472	6.90414e-08	0.973854	5.15034e-08	0.927487	1.01279e-07	NA	NA
MPHOSPH9	3.534e-07	5.78931e-05	5.09249	3.1223e-10	7.02948e-08	6.29258	Artery_Tibial	5.87607e-07	0.000169231	4.99525	2.09111e-10	6.91271e-08	6.3545	Adipose_Visceral_Omentum	1.93476e-07	5.38406e-05	5.2055	4.39783e-10	1.23184e-07	6.23921	NA	NA	NA	NA	NA	NA	1	1	1	0	3	0.550903	-6.24943	0.302862	-6.39384	0.733071	-6.2036	NA	NA	0.5817	4.1196e-10	0.761995	1.6177e-10	0.463515	5.51853e-10	NA	NA	0.856472	6.90414e-08	0.973854	5.15034e-08	0.903327	1.38256e-07	NA	NA
MPHOSPH9	3.534e-07	5.78931e-05	5.09249	3.1223e-10	7.02948e-08	6.29258	Artery_Tibial	5.87607e-07	0.000169231	4.99525	2.09111e-10	6.91271e-08	6.3545	Adrenal_Gland	1.39215e-07	3.61946e-05	5.26628	2.45083e-10	7.37639e-08	6.33005	NA	NA	NA	NA	NA	NA	1	1	1	0	3	0.550903	-6.24943	0.302862	-6.39384	0.787839	-6.28737	NA	NA	0.5817	4.1196e-10	0.761995	1.6177e-10	0.430791	3.2289e-10	NA	NA	0.856472	6.90414e-08	0.973854	5.15034e-08	0.901951	8.58259e-08	NA	NA
MPHOSPH9	3.534e-07	5.78931e-05	5.09249	3.1223e-10	7.02948e-08	6.29258	Artery_Tibial	5.87607e-07	0.000169231	4.99525	2.09111e-10	6.91271e-08	6.3545	Artery_Aorta	2.82517e-07	7.04502e-05	5.13475	2.79375e-09	6.2599e-07	5.94328	NA	NA	NA	NA	NA	NA	1	1	1	0	3	0.550903	-6.24943	0.302862	-6.39384	1.0622	-5.84381	NA	NA	0.5817	4.1196e-10	0.761995	1.6177e-10	0.288144	5.10193e-09	NA	NA	0.856472	6.90414e-08	0.973854	5.15034e-08	0.844483	9.88816e-07	NA	NA
MPHOSPH9	3.534e-07	5.78931e-05	5.09249	3.1223e-10	7.02948e-08	6.29258	Artery_Tibial	5.87607e-07	0.000169231	4.99525	2.09111e-10	6.91271e-08	6.3545	Artery_Coronary	1.39215e-07	3.82277e-05	5.26628	2.45083e-10	7.65243e-08	6.33005	NA	NA	NA	NA	NA	NA	1	1	1	0	3	0.550903	-6.24943	0.302862	-6.39384	0.787839	-6.28737	NA	NA	0.5817	4.1196e-10	0.761995	1.6177e-10	0.430791	3.2289e-10	NA	NA	0.856472	6.90414e-08	0.973854	5.15034e-08	0.894543	9.44718e-08	NA	NA
MPHOSPH9	3.534e-07	5.78931e-05	5.09249	3.1223e-10	7.02948e-08	6.29258	Artery_Tibial	5.87607e-07	0.000169231	4.99525	2.09111e-10	6.91271e-08	6.3545	Artery_Tibial	2.99861e-07	7.76842e-05	5.12353	3.2048e-10	8.57872e-08	6.28853	NA	NA	NA	NA	NA	NA	1	1	1	0	3	0.550903	-6.24943	0.302862	-6.39384	0.632047	-6.26633	NA	NA	0.5817	4.1196e-10	0.761995	1.6177e-10	0.527356	3.69654e-10	NA	NA	0.856472	6.90414e-08	0.973854	5.15034e-08	0.92477	9.98773e-08	NA	NA
MPHOSPH9	3.534e-07	5.78931e-05	5.09249	3.1223e-10	7.02948e-08	6.29258	Artery_Tibial	5.87607e-07	0.000169231	4.99525	2.09111e-10	6.91271e-08	6.3545	Brain_Anterior_cingulate_cortex_BA24	3.25548e-06	0.00075519	-4.65401	7.78081e-09	1.90169e-06	-5.77314	NA	NA	NA	NA	NA	NA	1	1	1	0	3	0.550903	-6.24943	0.302862	-6.39384	-0.580958	5.76204	NA	NA	0.5817	4.1196e-10	0.761995	1.6177e-10	0.561269	8.31035e-09	NA	NA	0.856472	6.90414e-08	0.973854	5.15034e-08	0.932573	1.93811e-06	NA	NA
MPHOSPH9	3.534e-07	5.78931e-05	5.09249	3.1223e-10	7.02948e-08	6.29258	Artery_Tibial	5.87607e-07	0.000169231	4.99525	2.09111e-10	6.91271e-08	6.3545	Brain_Caudate_basal_ganglia	1.39215e-07	4.52731e-05	5.26628	2.45083e-10	7.80534e-08	6.33005	NA	NA	NA	NA	NA	NA	1	1	1	0	3	0.550903	-6.24943	0.302862	-6.39384	0.787839	-6.28737	NA	NA	0.5817	4.1196e-10	0.761995	1.6177e-10	0.430791	3.2289e-10	NA	NA	0.856472	6.90414e-08	0.973854	5.15034e-08	0.900989	9.3252e-08	NA	NA
MPHOSPH9	3.534e-07	5.78931e-05	5.09249	3.1223e-10	7.02948e-08	6.29258	Artery_Tibial	5.87607e-07	0.000169231	4.99525	2.09111e-10	6.91271e-08	6.3545	Brain_Cerebellar_Hemisphere	1.39215e-07	4.00685e-05	5.26628	2.45083e-10	6.92185e-08	6.33005	NA	NA	NA	NA	NA	NA	1	1	1	0	3	0.550903	-6.24943	0.302862	-6.39384	0.787839	-6.28737	NA	NA	0.5817	4.1196e-10	0.761995	1.6177e-10	0.430791	3.2289e-10	NA	NA	0.856472	6.90414e-08	0.973854	5.15034e-08	0.89483	8.68438e-08	NA	NA
MPHOSPH9	3.534e-07	5.78931e-05	5.09249	3.1223e-10	7.02948e-08	6.29258	Artery_Tibial	5.87607e-07	0.000169231	4.99525	2.09111e-10	6.91271e-08	6.3545	Brain_Cerebellum	1.28148e-07	3.72427e-05	-5.28148	2.95992e-10	9.13791e-08	-6.30086	NA	NA	NA	NA	NA	NA	1	1	1	0	3	0.550903	-6.24943	0.302862	-6.39384	-0.793533	6.25148	NA	NA	0.5817	4.1196e-10	0.761995	1.6177e-10	0.427468	4.06568e-10	NA	NA	0.856472	6.90414e-08	0.973854	5.15034e-08	0.894002	1.11796e-07	NA	NA
MPHOSPH9	3.534e-07	5.78931e-05	5.09249	3.1223e-10	7.02948e-08	6.29258	Artery_Tibial	5.87607e-07	0.000169231	4.99525	2.09111e-10	6.91271e-08	6.3545	Brain_Cortex	2.82517e-07	8.30381e-05	5.13475	2.79375e-09	7.21931e-07	5.94328	NA	NA	NA	NA	NA	NA	1	1	1	0	3	0.550903	-6.24943	0.302862	-6.39384	1.0622	-5.84381	NA	NA	0.5817	4.1196e-10	0.761995	1.6177e-10	0.288144	5.10193e-09	NA	NA	0.856472	6.90414e-08	0.973854	5.15034e-08	0.842696	1.02028e-06	NA	NA
MPHOSPH9	3.534e-07	5.78931e-05	5.09249	3.1223e-10	7.02948e-08	6.29258	Artery_Tibial	5.87607e-07	0.000169231	4.99525	2.09111e-10	6.91271e-08	6.3545	Brain_Frontal_Cortex_BA9	2.99861e-07	8.33226e-05	5.12353	3.2048e-10	9.68652e-08	6.28853	NA	NA	NA	NA	NA	NA	1	1	1	0	3	0.550903	-6.24943	0.302862	-6.39384	0.632047	-6.26633	NA	NA	0.5817	4.1196e-10	0.761995	1.6177e-10	0.527356	3.69654e-10	NA	NA	0.856472	6.90414e-08	0.973854	5.15034e-08	0.923204	1.04847e-07	NA	NA
MPHOSPH9	3.534e-07	5.78931e-05	5.09249	3.1223e-10	7.02948e-08	6.29258	Artery_Tibial	5.87607e-07	0.000169231	4.99525	2.09111e-10	6.91271e-08	6.3545	Brain_Hypothalamus	2.99861e-07	0.000109172	-5.12353	3.2048e-10	1.13159e-07	-6.28853	NA	NA	NA	NA	NA	NA	1	1	1	0	3	0.550903	-6.24943	0.302862	-6.39384	-0.632047	6.26633	NA	NA	0.5817	4.1196e-10	0.761995	1.6177e-10	0.527356	3.69654e-10	NA	NA	0.856472	6.90414e-08	0.973854	5.15034e-08	0.927435	1.26818e-07	NA	NA
MPHOSPH9	3.534e-07	5.78931e-05	5.09249	3.1223e-10	7.02948e-08	6.29258	Artery_Tibial	5.87607e-07	0.000169231	4.99525	2.09111e-10	6.91271e-08	6.3545	Brain_Putamen_basal_ganglia	2.99861e-07	0.000104756	5.12353	3.2048e-10	1.2466e-07	6.28853	NA	NA	NA	NA	NA	NA	1	1	1	0	3	0.550903	-6.24943	0.302862	-6.39384	0.632047	-6.26633	NA	NA	0.5817	4.1196e-10	0.761995	1.6177e-10	0.527356	3.69654e-10	NA	NA	0.856472	6.90414e-08	0.973854	5.15034e-08	0.926379	1.26478e-07	NA	NA
MPHOSPH9	3.534e-07	5.78931e-05	5.09249	3.1223e-10	7.02948e-08	6.29258	Artery_Tibial	5.87607e-07	0.000169231	4.99525	2.09111e-10	6.91271e-08	6.3545	Brain_Spinal_cord_cervical_c-1	2.82517e-07	9.46477e-05	5.13475	2.79375e-09	8.01501e-07	5.94328	NA	NA	NA	NA	NA	NA	1	1	1	0	3	0.550903	-6.24943	0.302862	-6.39384	1.0622	-5.84381	NA	NA	0.5817	4.1196e-10	0.761995	1.6177e-10	0.288144	5.10193e-09	NA	NA	0.856472	6.90414e-08	0.973854	5.15034e-08	0.860164	1.21513e-06	NA	NA
MPHOSPH9	3.534e-07	5.78931e-05	5.09249	3.1223e-10	7.02948e-08	6.29258	Artery_Tibial	5.87607e-07	0.000169231	4.99525	2.09111e-10	6.91271e-08	6.3545	Brain_Substantia_nigra	2.99861e-07	9.48379e-05	5.12353	3.2048e-10	1.21898e-07	6.28853	NA	NA	NA	NA	NA	NA	1	1	1	0	3	0.550903	-6.24943	0.302862	-6.39384	0.632047	-6.26633	NA	NA	0.5817	4.1196e-10	0.761995	1.6177e-10	0.527356	3.69654e-10	NA	NA	0.856472	6.90414e-08	0.973854	5.15034e-08	0.92262	1.29158e-07	NA	NA
MPHOSPH9	3.534e-07	5.78931e-05	5.09249	3.1223e-10	7.02948e-08	6.29258	Artery_Tibial	5.87607e-07	0.000169231	4.99525	2.09111e-10	6.91271e-08	6.3545	Breast_Mammary_Tissue	1.39215e-07	3.67778e-05	5.26628	2.45083e-10	6.93205e-08	6.33005	NA	NA	NA	NA	NA	NA	1	1	1	0	3	0.550903	-6.24943	0.302862	-6.39384	0.787839	-6.28737	NA	NA	0.5817	4.1196e-10	0.761995	1.6177e-10	0.430791	3.2289e-10	NA	NA	0.856472	6.90414e-08	0.973854	5.15034e-08	0.903435	8.69316e-08	NA	NA
MPHOSPH9	3.534e-07	5.78931e-05	5.09249	3.1223e-10	7.02948e-08	6.29258	Artery_Tibial	5.87607e-07	0.000169231	4.99525	2.09111e-10	6.91271e-08	6.3545	Cells_Cultured_fibroblasts	2.82517e-07	7.37736e-05	5.13475	2.79375e-09	6.47299e-07	5.94328	NA	NA	NA	NA	NA	NA	1	1	1	0	3	0.550903	-6.24943	0.302862	-6.39384	1.0622	-5.84381	NA	NA	0.5817	4.1196e-10	0.761995	1.6177e-10	0.288144	5.10193e-09	NA	NA	0.856472	6.90414e-08	0.973854	5.15034e-08	0.838313	9.54126e-07	NA	NA
MPHOSPH9	3.534e-07	5.78931e-05	5.09249	3.1223e-10	7.02948e-08	6.29258	Artery_Tibial	5.87607e-07	0.000169231	4.99525	2.09111e-10	6.91271e-08	6.3545	Cells_EBV-transformed_lymphocytes	1.39215e-07	3.43578e-05	5.26628	2.45083e-10	6.10819e-08	6.33005	NA	NA	NA	NA	NA	NA	1	1	1	0	3	0.550903	-6.24943	0.302862	-6.39384	0.787839	-6.28737	NA	NA	0.5817	4.1196e-10	0.761995	1.6177e-10	0.430791	3.2289e-10	NA	NA	0.856472	6.90414e-08	0.973854	5.15034e-08	0.8922	7.75849e-08	NA	NA
MPHOSPH9	3.534e-07	5.78931e-05	5.09249	3.1223e-10	7.02948e-08	6.29258	Artery_Tibial	5.87607e-07	0.000169231	4.99525	2.09111e-10	6.91271e-08	6.3545	Colon_Sigmoid	1.93476e-07	5.01838e-05	5.2055	4.39783e-10	1.14496e-07	6.23921	NA	NA	NA	NA	NA	NA	1	1	1	0	3	0.550903	-6.24943	0.302862	-6.39384	0.733071	-6.2036	NA	NA	0.5817	4.1196e-10	0.761995	1.6177e-10	0.463515	5.51853e-10	NA	NA	0.856472	6.90414e-08	0.973854	5.15034e-08	0.910441	1.37816e-07	NA	NA
MPHOSPH9	3.534e-07	5.78931e-05	5.09249	3.1223e-10	7.02948e-08	6.29258	Artery_Tibial	5.87607e-07	0.000169231	4.99525	2.09111e-10	6.91271e-08	6.3545	Colon_Transverse	1.39215e-07	3.8101e-05	5.26628	2.45083e-10	7.85404e-08	6.33005	NA	NA	NA	NA	NA	NA	1	1	1	0	3	0.550903	-6.24943	0.302862	-6.39384	0.787839	-6.28737	NA	NA	0.5817	4.1196e-10	0.761995	1.6177e-10	0.430791	3.2289e-10	NA	NA	0.856472	6.90414e-08	0.973854	5.15034e-08	0.902055	9.3615e-08	NA	NA
MPHOSPH9	3.534e-07	5.78931e-05	5.09249	3.1223e-10	7.02948e-08	6.29258	Artery_Tibial	5.87607e-07	0.000169231	4.99525	2.09111e-10	6.91271e-08	6.3545	Esophagus_Gastroesophageal_Junction	1.39215e-07	3.60242e-05	5.26628	2.45083e-10	7.38114e-08	6.33005	NA	NA	NA	NA	NA	NA	1	1	1	0	3	0.550903	-6.24943	0.302862	-6.39384	0.787839	-6.28737	NA	NA	0.5817	4.1196e-10	0.761995	1.6177e-10	0.430791	3.2289e-10	NA	NA	0.856472	6.90414e-08	0.973854	5.15034e-08	0.903558	8.62466e-08	NA	NA
MPHOSPH9	3.534e-07	5.78931e-05	5.09249	3.1223e-10	7.02948e-08	6.29258	Artery_Tibial	5.87607e-07	0.000169231	4.99525	2.09111e-10	6.91271e-08	6.3545	Esophagus_Mucosa	1.39215e-07	3.68657e-05	5.26628	2.45083e-10	7.13842e-08	6.33005	NA	NA	NA	NA	NA	NA	1	1	1	0	3	0.550903	-6.24943	0.302862	-6.39384	0.787839	-6.28737	NA	NA	0.5817	4.1196e-10	0.761995	1.6177e-10	0.430791	3.2289e-10	NA	NA	0.856472	6.90414e-08	0.973854	5.15034e-08	0.90119	8.58541e-08	NA	NA
MPHOSPH9	3.534e-07	5.78931e-05	5.09249	3.1223e-10	7.02948e-08	6.29258	Artery_Tibial	5.87607e-07	0.000169231	4.99525	2.09111e-10	6.91271e-08	6.3545	Esophagus_Muscularis	2.99861e-07	7.18272e-05	5.12353	3.2048e-10	9.33267e-08	6.28853	NA	NA	NA	NA	NA	NA	1	1	1	0	3	0.550903	-6.24943	0.302862	-6.39384	0.632047	-6.26633	NA	NA	0.5817	4.1196e-10	0.761995	1.6177e-10	0.527356	3.69654e-10	NA	NA	0.856472	6.90414e-08	0.973854	5.15034e-08	0.92795	9.67372e-08	NA	NA
MPHOSPH9	3.534e-07	5.78931e-05	5.09249	3.1223e-10	7.02948e-08	6.29258	Artery_Tibial	5.87607e-07	0.000169231	4.99525	2.09111e-10	6.91271e-08	6.3545	Heart_Atrial_Appendage	1.39215e-07	4.02756e-05	5.26628	2.45083e-10	7.63112e-08	6.33005	NA	NA	NA	NA	NA	NA	1	1	1	0	3	0.550903	-6.24943	0.302862	-6.39384	0.787839	-6.28737	NA	NA	0.5817	4.1196e-10	0.761995	1.6177e-10	0.430791	3.2289e-10	NA	NA	0.856472	6.90414e-08	0.973854	5.15034e-08	0.898515	9.32829e-08	NA	NA
MPHOSPH9	3.534e-07	5.78931e-05	5.09249	3.1223e-10	7.02948e-08	6.29258	Artery_Tibial	5.87607e-07	0.000169231	4.99525	2.09111e-10	6.91271e-08	6.3545	Heart_Left_Ventricle	2.99861e-07	7.98131e-05	5.12353	3.2048e-10	9.85736e-08	6.28853	NA	NA	NA	NA	NA	NA	1	1	1	0	3	0.550903	-6.24943	0.302862	-6.39384	0.632047	-6.26633	NA	NA	0.5817	4.1196e-10	0.761995	1.6177e-10	0.527356	3.69654e-10	NA	NA	0.856472	6.90414e-08	0.973854	5.15034e-08	0.934866	1.02497e-07	NA	NA
MPHOSPH9	3.534e-07	5.78931e-05	5.09249	3.1223e-10	7.02948e-08	6.29258	Artery_Tibial	5.87607e-07	0.000169231	4.99525	2.09111e-10	6.91271e-08	6.3545	Kidney_Cortex	2.82517e-07	9.45527e-05	5.13475	2.79375e-09	1.24305e-06	5.94328	NA	NA	NA	NA	NA	NA	1	1	1	0	3	0.550903	-6.24943	0.302862	-6.39384	1.0622	-5.84381	NA	NA	0.5817	4.1196e-10	0.761995	1.6177e-10	0.288144	5.10193e-09	NA	NA	0.856472	6.90414e-08	0.973854	5.15034e-08	0.849491	1.68765e-06	NA	NA
MPHOSPH9	3.534e-07	5.78931e-05	5.09249	3.1223e-10	7.02948e-08	6.29258	Artery_Tibial	5.87607e-07	0.000169231	4.99525	2.09111e-10	6.91271e-08	6.3545	Liver	1.39215e-07	4.93095e-05	5.26628	2.45083e-10	8.57641e-08	6.33005	NA	NA	NA	NA	NA	NA	1	1	1	0	3	0.550903	-6.24943	0.302862	-6.39384	0.787839	-6.28737	NA	NA	0.5817	4.1196e-10	0.761995	1.6177e-10	0.430791	3.2289e-10	NA	NA	0.856472	6.90414e-08	0.973854	5.15034e-08	0.891494	1.09555e-07	NA	NA
MPHOSPH9	3.534e-07	5.78931e-05	5.09249	3.1223e-10	7.02948e-08	6.29258	Artery_Tibial	5.87607e-07	0.000169231	4.99525	2.09111e-10	6.91271e-08	6.3545	Lung	1.39215e-07	3.891e-05	5.26628	2.45083e-10	6.96037e-08	6.33005	NA	NA	NA	NA	NA	NA	1	1	1	0	3	0.550903	-6.24943	0.302862	-6.39384	0.787839	-6.28737	NA	NA	0.5817	4.1196e-10	0.761995	1.6177e-10	0.430791	3.2289e-10	NA	NA	0.856472	6.90414e-08	0.973854	5.15034e-08	0.893739	9.039e-08	NA	NA
MPHOSPH9	3.534e-07	5.78931e-05	5.09249	3.1223e-10	7.02948e-08	6.29258	Artery_Tibial	5.87607e-07	0.000169231	4.99525	2.09111e-10	6.91271e-08	6.3545	Minor_Salivary_Gland	2.82517e-07	7.33996e-05	5.13475	2.79375e-09	6.39716e-07	5.94328	NA	NA	NA	NA	NA	NA	1	1	1	0	3	0.550903	-6.24943	0.302862	-6.39384	1.0622	-5.84381	NA	NA	0.5817	4.1196e-10	0.761995	1.6177e-10	0.288144	5.10193e-09	NA	NA	0.856472	6.90414e-08	0.973854	5.15034e-08	0.844514	1.10874e-06	NA	NA
MPHOSPH9	3.534e-07	5.78931e-05	5.09249	3.1223e-10	7.02948e-08	6.29258	Artery_Tibial	5.87607e-07	0.000169231	4.99525	2.09111e-10	6.91271e-08	6.3545	Muscle_Skeletal	1.93476e-07	5.88868e-05	5.2055	4.39783e-10	1.34612e-07	6.23921	NA	NA	NA	NA	NA	NA	1	1	1	0	3	0.550903	-6.24943	0.302862	-6.39384	0.733071	-6.2036	NA	NA	0.5817	4.1196e-10	0.761995	1.6177e-10	0.463515	5.51853e-10	NA	NA	0.856472	6.90414e-08	0.973854	5.15034e-08	0.910073	1.42772e-07	NA	NA
MPHOSPH9	3.534e-07	5.78931e-05	5.09249	3.1223e-10	7.02948e-08	6.29258	Artery_Tibial	5.87607e-07	0.000169231	4.99525	2.09111e-10	6.91271e-08	6.3545	Nerve_Tibial	1.39215e-07	3.73889e-05	5.26628	2.45083e-10	6.93563e-08	6.33005	NA	NA	NA	NA	NA	NA	1	1	1	0	3	0.550903	-6.24943	0.302862	-6.39384	0.787839	-6.28737	NA	NA	0.5817	4.1196e-10	0.761995	1.6177e-10	0.430791	3.2289e-10	NA	NA	0.856472	6.90414e-08	0.973854	5.15034e-08	0.900425	9.09172e-08	NA	NA
MPHOSPH9	3.534e-07	5.78931e-05	5.09249	3.1223e-10	7.02948e-08	6.29258	Artery_Tibial	5.87607e-07	0.000169231	4.99525	2.09111e-10	6.91271e-08	6.3545	Ovary	1.39215e-07	4.19203e-05	5.26628	2.45083e-10	8.76559e-08	6.33005	NA	NA	NA	NA	NA	NA	1	1	1	0	3	0.550903	-6.24943	0.302862	-6.39384	0.787839	-6.28737	NA	NA	0.5817	4.1196e-10	0.761995	1.6177e-10	0.430791	3.2289e-10	NA	NA	0.856472	6.90414e-08	0.973854	5.15034e-08	0.900295	9.86043e-08	NA	NA
MPHOSPH9	3.534e-07	5.78931e-05	5.09249	3.1223e-10	7.02948e-08	6.29258	Artery_Tibial	5.87607e-07	0.000169231	4.99525	2.09111e-10	6.91271e-08	6.3545	Pancreas	2.82517e-07	8.91207e-05	5.13475	2.79375e-09	8.02495e-07	5.94328	NA	NA	NA	NA	NA	NA	1	1	1	0	3	0.550903	-6.24943	0.302862	-6.39384	1.0622	-5.84381	NA	NA	0.5817	4.1196e-10	0.761995	1.6177e-10	0.288144	5.10193e-09	NA	NA	0.856472	6.90414e-08	0.973854	5.15034e-08	0.846809	1.1625e-06	NA	NA
MPHOSPH9	3.534e-07	5.78931e-05	5.09249	3.1223e-10	7.02948e-08	6.29258	Artery_Tibial	5.87607e-07	0.000169231	4.99525	2.09111e-10	6.91271e-08	6.3545	Pituitary	1.39215e-07	4.05103e-05	5.26628	2.45083e-10	7.58932e-08	6.33005	NA	NA	NA	NA	NA	NA	1	1	1	0	3	0.550903	-6.24943	0.302862	-6.39384	0.787839	-6.28737	NA	NA	0.5817	4.1196e-10	0.761995	1.6177e-10	0.430791	3.2289e-10	NA	NA	0.856472	6.90414e-08	0.973854	5.15034e-08	0.908197	9.23823e-08	NA	NA
MPHOSPH9	3.534e-07	5.78931e-05	5.09249	3.1223e-10	7.02948e-08	6.29258	Artery_Tibial	5.87607e-07	0.000169231	4.99525	2.09111e-10	6.91271e-08	6.3545	Prostate	2.82517e-07	7.5061e-05	5.13475	2.79375e-09	6.5279e-07	5.94328	NA	NA	NA	NA	NA	NA	1	1	1	0	3	0.550903	-6.24943	0.302862	-6.39384	1.0622	-5.84381	NA	NA	0.5817	4.1196e-10	0.761995	1.6177e-10	0.288144	5.10193e-09	NA	NA	0.856472	6.90414e-08	0.973854	5.15034e-08	0.851101	1.08386e-06	NA	NA
MPHOSPH9	3.534e-07	5.78931e-05	5.09249	3.1223e-10	7.02948e-08	6.29258	Artery_Tibial	5.87607e-07	0.000169231	4.99525	2.09111e-10	6.91271e-08	6.3545	Skin_Not_Sun_Exposed_Suprapubic	1.93476e-07	5.58831e-05	-5.2055	4.39783e-10	1.37059e-07	-6.23921	NA	NA	NA	NA	NA	NA	1	1	1	0	3	0.550903	-6.24943	0.302862	-6.39384	-0.733071	6.2036	NA	NA	0.5817	4.1196e-10	0.761995	1.6177e-10	0.463515	5.51853e-10	NA	NA	0.856472	6.90414e-08	0.973854	5.15034e-08	0.915423	1.40845e-07	NA	NA
MPHOSPH9	3.534e-07	5.78931e-05	5.09249	3.1223e-10	7.02948e-08	6.29258	Artery_Tibial	5.87607e-07	0.000169231	4.99525	2.09111e-10	6.91271e-08	6.3545	Skin_Sun_Exposed_Lower_leg	2.99861e-07	7.69168e-05	5.12353	3.2048e-10	8.78148e-08	6.28853	NA	NA	NA	NA	NA	NA	1	1	1	0	3	0.550903	-6.24943	0.302862	-6.39384	0.632047	-6.26633	NA	NA	0.5817	4.1196e-10	0.761995	1.6177e-10	0.527356	3.69654e-10	NA	NA	0.856472	6.90414e-08	0.973854	5.15034e-08	0.929028	9.12257e-08	NA	NA
MPHOSPH9	3.534e-07	5.78931e-05	5.09249	3.1223e-10	7.02948e-08	6.29258	Artery_Tibial	5.87607e-07	0.000169231	4.99525	2.09111e-10	6.91271e-08	6.3545	Small_Intestine_Terminal_Ileum	1.93476e-07	5.40203e-05	-5.2055	4.39783e-10	1.25518e-07	-6.23921	NA	NA	NA	NA	NA	NA	1	1	1	0	3	0.550903	-6.24943	0.302862	-6.39384	-0.733071	6.2036	NA	NA	0.5817	4.1196e-10	0.761995	1.6177e-10	0.463515	5.51853e-10	NA	NA	0.856472	6.90414e-08	0.973854	5.15034e-08	0.911154	1.45556e-07	NA	NA
MPHOSPH9	3.534e-07	5.78931e-05	5.09249	3.1223e-10	7.02948e-08	6.29258	Artery_Tibial	5.87607e-07	0.000169231	4.99525	2.09111e-10	6.91271e-08	6.3545	Spleen	1.39215e-07	4.21189e-05	5.26628	2.45083e-10	7.36732e-08	6.33005	NA	NA	NA	NA	NA	NA	1	1	1	0	3	0.550903	-6.24943	0.302862	-6.39384	0.787839	-6.28737	NA	NA	0.5817	4.1196e-10	0.761995	1.6177e-10	0.430791	3.2289e-10	NA	NA	0.856472	6.90414e-08	0.973854	5.15034e-08	0.894537	8.69746e-08	NA	NA
MPHOSPH9	3.534e-07	5.78931e-05	5.09249	3.1223e-10	7.02948e-08	6.29258	Artery_Tibial	5.87607e-07	0.000169231	4.99525	2.09111e-10	6.91271e-08	6.3545	Stomach	1.39215e-07	4.16559e-05	5.26628	2.45083e-10	8.20259e-08	6.33005	NA	NA	NA	NA	NA	NA	1	1	1	0	3	0.550903	-6.24943	0.302862	-6.39384	0.787839	-6.28737	NA	NA	0.5817	4.1196e-10	0.761995	1.6177e-10	0.430791	3.2289e-10	NA	NA	0.856472	6.90414e-08	0.973854	5.15034e-08	0.907716	1.08776e-07	NA	NA
MPHOSPH9	3.534e-07	5.78931e-05	5.09249	3.1223e-10	7.02948e-08	6.29258	Artery_Tibial	5.87607e-07	0.000169231	4.99525	2.09111e-10	6.91271e-08	6.3545	Testis	2.32122e-07	7.3096e-05	5.17158	2.52375e-10	8.59757e-08	6.32552	NA	NA	NA	NA	NA	NA	1	1	1	0	3	0.550903	-6.24943	0.302862	-6.39384	0.666551	-6.29947	NA	NA	0.5817	4.1196e-10	0.761995	1.6177e-10	0.505059	2.98663e-10	NA	NA	0.856472	6.90414e-08	0.973854	5.15034e-08	0.925377	9.41894e-08	NA	NA
MPHOSPH9	3.534e-07	5.78931e-05	5.09249	3.1223e-10	7.02948e-08	6.29258	Artery_Tibial	5.87607e-07	0.000169231	4.99525	2.09111e-10	6.91271e-08	6.3545	Thyroid	1.39215e-07	3.65439e-05	5.26628	2.45083e-10	7.98998e-08	6.33005	NA	NA	NA	NA	NA	NA	1	1	1	0	3	0.550903	-6.24943	0.302862	-6.39384	0.787839	-6.28737	NA	NA	0.5817	4.1196e-10	0.761995	1.6177e-10	0.430791	3.2289e-10	NA	NA	0.856472	6.90414e-08	0.973854	5.15034e-08	0.901134	9.331e-08	NA	NA
MPHOSPH9	3.534e-07	5.78931e-05	5.09249	3.1223e-10	7.02948e-08	6.29258	Artery_Tibial	5.87607e-07	0.000169231	4.99525	2.09111e-10	6.91271e-08	6.3545	Uterus	1.39215e-07	3.90645e-05	5.26628	2.45083e-10	7.97539e-08	6.33005	NA	NA	NA	NA	NA	NA	1	1	1	0	3	0.550903	-6.24943	0.302862	-6.39384	0.787839	-6.28737	NA	NA	0.5817	4.1196e-10	0.761995	1.6177e-10	0.430791	3.2289e-10	NA	NA	0.856472	6.90414e-08	0.973854	5.15034e-08	0.901006	9.43318e-08	NA	NA
MPHOSPH9	3.534e-07	5.78931e-05	5.09249	3.1223e-10	7.02948e-08	6.29258	Artery_Tibial	5.87607e-07	0.000169231	4.99525	2.09111e-10	6.91271e-08	6.3545	Vagina	1.39215e-07	4.36959e-05	5.26628	2.45083e-10	8.44348e-08	6.33005	NA	NA	NA	NA	NA	NA	1	1	1	0	3	0.550903	-6.24943	0.302862	-6.39384	0.787839	-6.28737	NA	NA	0.5817	4.1196e-10	0.761995	1.6177e-10	0.430791	3.2289e-10	NA	NA	0.856472	6.90414e-08	0.973854	5.15034e-08	0.900933	1.07931e-07	NA	NA
MPHOSPH9	3.534e-07	5.78931e-05	5.09249	3.1223e-10	7.02948e-08	6.29258	Artery_Tibial	5.87607e-07	0.000169231	4.99525	2.09111e-10	6.91271e-08	6.3545	smultixcan	7.2969e-08	2.25236e-05	1.05676	3.1843e-11	9.86297e-09	1.24992	NA	NA	NA	NA	NA	NA	1	1	1	0	3	0.550903	-6.24943	0.302862	-6.39384	0.214599	-1.23178	NA	NA	0.5817	4.1196e-10	0.761995	1.6177e-10	0.703685	2.84442e-11	NA	NA	0.856472	6.90414e-08	0.973854	5.15034e-08	0.955808	8.81116e-09	NA	NA
MPHOSPH9	3.534e-07	5.78931e-05	5.09249	3.1223e-10	7.02948e-08	6.29258	Brain_Amygdala	3.08412e-06	0.00107245	4.66514	8.49536e-09	2.385e-06	5.75832	Adipose_Subcutaneous	2.99861e-07	8.13623e-05	5.12353	3.2048e-10	8.96937e-08	6.28853	NA	NA	NA	NA	NA	NA	1	1	1	0	3	0.550903	-6.24943	0.526431	-5.75101	0.632047	-6.26633	NA	NA	0.5817	4.1196e-10	0.598589	8.87126e-09	0.527356	3.69654e-10	NA	NA	0.856472	6.90414e-08	0.946558	2.74553e-06	0.927487	1.01279e-07	NA	NA
MPHOSPH9	3.534e-07	5.78931e-05	5.09249	3.1223e-10	7.02948e-08	6.29258	Brain_Amygdala	3.08412e-06	0.00107245	4.66514	8.49536e-09	2.385e-06	5.75832	Adipose_Visceral_Omentum	1.93476e-07	5.38406e-05	5.2055	4.39783e-10	1.23184e-07	6.23921	NA	NA	NA	NA	NA	NA	1	1	1	0	3	0.550903	-6.24943	0.526431	-5.75101	0.733071	-6.2036	NA	NA	0.5817	4.1196e-10	0.598589	8.87126e-09	0.463515	5.51853e-10	NA	NA	0.856472	6.90414e-08	0.946558	2.74553e-06	0.903327	1.38256e-07	NA	NA
MPHOSPH9	3.534e-07	5.78931e-05	5.09249	3.1223e-10	7.02948e-08	6.29258	Brain_Amygdala	3.08412e-06	0.00107245	4.66514	8.49536e-09	2.385e-06	5.75832	Adrenal_Gland	1.39215e-07	3.61946e-05	5.26628	2.45083e-10	7.37639e-08	6.33005	NA	NA	NA	NA	NA	NA	1	1	1	0	3	0.550903	-6.24943	0.526431	-5.75101	0.787839	-6.28737	NA	NA	0.5817	4.1196e-10	0.598589	8.87126e-09	0.430791	3.2289e-10	NA	NA	0.856472	6.90414e-08	0.946558	2.74553e-06	0.901951	8.58259e-08	NA	NA
MPHOSPH9	3.534e-07	5.78931e-05	5.09249	3.1223e-10	7.02948e-08	6.29258	Brain_Amygdala	3.08412e-06	0.00107245	4.66514	8.49536e-09	2.385e-06	5.75832	Artery_Aorta	2.82517e-07	7.04502e-05	5.13475	2.79375e-09	6.2599e-07	5.94328	NA	NA	NA	NA	NA	NA	1	1	1	0	3	0.550903	-6.24943	0.526431	-5.75101	1.0622	-5.84381	NA	NA	0.5817	4.1196e-10	0.598589	8.87126e-09	0.288144	5.10193e-09	NA	NA	0.856472	6.90414e-08	0.946558	2.74553e-06	0.844483	9.88816e-07	NA	NA
MPHOSPH9	3.534e-07	5.78931e-05	5.09249	3.1223e-10	7.02948e-08	6.29258	Brain_Amygdala	3.08412e-06	0.00107245	4.66514	8.49536e-09	2.385e-06	5.75832	Artery_Coronary	1.39215e-07	3.82277e-05	5.26628	2.45083e-10	7.65243e-08	6.33005	NA	NA	NA	NA	NA	NA	1	1	1	0	3	0.550903	-6.24943	0.526431	-5.75101	0.787839	-6.28737	NA	NA	0.5817	4.1196e-10	0.598589	8.87126e-09	0.430791	3.2289e-10	NA	NA	0.856472	6.90414e-08	0.946558	2.74553e-06	0.894543	9.44718e-08	NA	NA
MPHOSPH9	3.534e-07	5.78931e-05	5.09249	3.1223e-10	7.02948e-08	6.29258	Brain_Amygdala	3.08412e-06	0.00107245	4.66514	8.49536e-09	2.385e-06	5.75832	Artery_Tibial	2.99861e-07	7.76842e-05	5.12353	3.2048e-10	8.57872e-08	6.28853	NA	NA	NA	NA	NA	NA	1	1	1	0	3	0.550903	-6.24943	0.526431	-5.75101	0.632047	-6.26633	NA	NA	0.5817	4.1196e-10	0.598589	8.87126e-09	0.527356	3.69654e-10	NA	NA	0.856472	6.90414e-08	0.946558	2.74553e-06	0.92477	9.98773e-08	NA	NA
MPHOSPH9	3.534e-07	5.78931e-05	5.09249	3.1223e-10	7.02948e-08	6.29258	Brain_Amygdala	3.08412e-06	0.00107245	4.66514	8.49536e-09	2.385e-06	5.75832	Brain_Anterior_cingulate_cortex_BA24	3.25548e-06	0.00075519	-4.65401	7.78081e-09	1.90169e-06	-5.77314	NA	NA	NA	NA	NA	NA	1	1	1	0	3	0.550903	-6.24943	0.526431	-5.75101	-0.580958	5.76204	NA	NA	0.5817	4.1196e-10	0.598589	8.87126e-09	0.561269	8.31035e-09	NA	NA	0.856472	6.90414e-08	0.946558	2.74553e-06	0.932573	1.93811e-06	NA	NA
MPHOSPH9	3.534e-07	5.78931e-05	5.09249	3.1223e-10	7.02948e-08	6.29258	Brain_Amygdala	3.08412e-06	0.00107245	4.66514	8.49536e-09	2.385e-06	5.75832	Brain_Caudate_basal_ganglia	1.39215e-07	4.52731e-05	5.26628	2.45083e-10	7.80534e-08	6.33005	NA	NA	NA	NA	NA	NA	1	1	1	0	3	0.550903	-6.24943	0.526431	-5.75101	0.787839	-6.28737	NA	NA	0.5817	4.1196e-10	0.598589	8.87126e-09	0.430791	3.2289e-10	NA	NA	0.856472	6.90414e-08	0.946558	2.74553e-06	0.900989	9.3252e-08	NA	NA
MPHOSPH9	3.534e-07	5.78931e-05	5.09249	3.1223e-10	7.02948e-08	6.29258	Brain_Amygdala	3.08412e-06	0.00107245	4.66514	8.49536e-09	2.385e-06	5.75832	Brain_Cerebellar_Hemisphere	1.39215e-07	4.00685e-05	5.26628	2.45083e-10	6.92185e-08	6.33005	NA	NA	NA	NA	NA	NA	1	1	1	0	3	0.550903	-6.24943	0.526431	-5.75101	0.787839	-6.28737	NA	NA	0.5817	4.1196e-10	0.598589	8.87126e-09	0.430791	3.2289e-10	NA	NA	0.856472	6.90414e-08	0.946558	2.74553e-06	0.89483	8.68438e-08	NA	NA
MPHOSPH9	3.534e-07	5.78931e-05	5.09249	3.1223e-10	7.02948e-08	6.29258	Brain_Amygdala	3.08412e-06	0.00107245	4.66514	8.49536e-09	2.385e-06	5.75832	Brain_Cerebellum	1.28148e-07	3.72427e-05	-5.28148	2.95992e-10	9.13791e-08	-6.30086	NA	NA	NA	NA	NA	NA	1	1	1	0	3	0.550903	-6.24943	0.526431	-5.75101	-0.793533	6.25148	NA	NA	0.5817	4.1196e-10	0.598589	8.87126e-09	0.427468	4.06568e-10	NA	NA	0.856472	6.90414e-08	0.946558	2.74553e-06	0.894002	1.11796e-07	NA	NA
MPHOSPH9	3.534e-07	5.78931e-05	5.09249	3.1223e-10	7.02948e-08	6.29258	Brain_Amygdala	3.08412e-06	0.00107245	4.66514	8.49536e-09	2.385e-06	5.75832	Brain_Cortex	2.82517e-07	8.30381e-05	5.13475	2.79375e-09	7.21931e-07	5.94328	NA	NA	NA	NA	NA	NA	1	1	1	0	3	0.550903	-6.24943	0.526431	-5.75101	1.0622	-5.84381	NA	NA	0.5817	4.1196e-10	0.598589	8.87126e-09	0.288144	5.10193e-09	NA	NA	0.856472	6.90414e-08	0.946558	2.74553e-06	0.842696	1.02028e-06	NA	NA
MPHOSPH9	3.534e-07	5.78931e-05	5.09249	3.1223e-10	7.02948e-08	6.29258	Brain_Amygdala	3.08412e-06	0.00107245	4.66514	8.49536e-09	2.385e-06	5.75832	Brain_Frontal_Cortex_BA9	2.99861e-07	8.33226e-05	5.12353	3.2048e-10	9.68652e-08	6.28853	NA	NA	NA	NA	NA	NA	1	1	1	0	3	0.550903	-6.24943	0.526431	-5.75101	0.632047	-6.26633	NA	NA	0.5817	4.1196e-10	0.598589	8.87126e-09	0.527356	3.69654e-10	NA	NA	0.856472	6.90414e-08	0.946558	2.74553e-06	0.923204	1.04847e-07	NA	NA
MPHOSPH9	3.534e-07	5.78931e-05	5.09249	3.1223e-10	7.02948e-08	6.29258	Brain_Amygdala	3.08412e-06	0.00107245	4.66514	8.49536e-09	2.385e-06	5.75832	Brain_Hypothalamus	2.99861e-07	0.000109172	-5.12353	3.2048e-10	1.13159e-07	-6.28853	NA	NA	NA	NA	NA	NA	1	1	1	0	3	0.550903	-6.24943	0.526431	-5.75101	-0.632047	6.26633	NA	NA	0.5817	4.1196e-10	0.598589	8.87126e-09	0.527356	3.69654e-10	NA	NA	0.856472	6.90414e-08	0.946558	2.74553e-06	0.927435	1.26818e-07	NA	NA
MPHOSPH9	3.534e-07	5.78931e-05	5.09249	3.1223e-10	7.02948e-08	6.29258	Brain_Amygdala	3.08412e-06	0.00107245	4.66514	8.49536e-09	2.385e-06	5.75832	Brain_Putamen_basal_ganglia	2.99861e-07	0.000104756	5.12353	3.2048e-10	1.2466e-07	6.28853	NA	NA	NA	NA	NA	NA	1	1	1	0	3	0.550903	-6.24943	0.526431	-5.75101	0.632047	-6.26633	NA	NA	0.5817	4.1196e-10	0.598589	8.87126e-09	0.527356	3.69654e-10	NA	NA	0.856472	6.90414e-08	0.946558	2.74553e-06	0.926379	1.26478e-07	NA	NA
MPHOSPH9	3.534e-07	5.78931e-05	5.09249	3.1223e-10	7.02948e-08	6.29258	Brain_Amygdala	3.08412e-06	0.00107245	4.66514	8.49536e-09	2.385e-06	5.75832	Brain_Spinal_cord_cervical_c-1	2.82517e-07	9.46477e-05	5.13475	2.79375e-09	8.01501e-07	5.94328	NA	NA	NA	NA	NA	NA	1	1	1	0	3	0.550903	-6.24943	0.526431	-5.75101	1.0622	-5.84381	NA	NA	0.5817	4.1196e-10	0.598589	8.87126e-09	0.288144	5.10193e-09	NA	NA	0.856472	6.90414e-08	0.946558	2.74553e-06	0.860164	1.21513e-06	NA	NA
MPHOSPH9	3.534e-07	5.78931e-05	5.09249	3.1223e-10	7.02948e-08	6.29258	Brain_Amygdala	3.08412e-06	0.00107245	4.66514	8.49536e-09	2.385e-06	5.75832	Brain_Substantia_nigra	2.99861e-07	9.48379e-05	5.12353	3.2048e-10	1.21898e-07	6.28853	NA	NA	NA	NA	NA	NA	1	1	1	0	3	0.550903	-6.24943	0.526431	-5.75101	0.632047	-6.26633	NA	NA	0.5817	4.1196e-10	0.598589	8.87126e-09	0.527356	3.69654e-10	NA	NA	0.856472	6.90414e-08	0.946558	2.74553e-06	0.92262	1.29158e-07	NA	NA
MPHOSPH9	3.534e-07	5.78931e-05	5.09249	3.1223e-10	7.02948e-08	6.29258	Brain_Amygdala	3.08412e-06	0.00107245	4.66514	8.49536e-09	2.385e-06	5.75832	Breast_Mammary_Tissue	1.39215e-07	3.67778e-05	5.26628	2.45083e-10	6.93205e-08	6.33005	NA	NA	NA	NA	NA	NA	1	1	1	0	3	0.550903	-6.24943	0.526431	-5.75101	0.787839	-6.28737	NA	NA	0.5817	4.1196e-10	0.598589	8.87126e-09	0.430791	3.2289e-10	NA	NA	0.856472	6.90414e-08	0.946558	2.74553e-06	0.903435	8.69316e-08	NA	NA
MPHOSPH9	3.534e-07	5.78931e-05	5.09249	3.1223e-10	7.02948e-08	6.29258	Brain_Amygdala	3.08412e-06	0.00107245	4.66514	8.49536e-09	2.385e-06	5.75832	Cells_Cultured_fibroblasts	2.82517e-07	7.37736e-05	5.13475	2.79375e-09	6.47299e-07	5.94328	NA	NA	NA	NA	NA	NA	1	1	1	0	3	0.550903	-6.24943	0.526431	-5.75101	1.0622	-5.84381	NA	NA	0.5817	4.1196e-10	0.598589	8.87126e-09	0.288144	5.10193e-09	NA	NA	0.856472	6.90414e-08	0.946558	2.74553e-06	0.838313	9.54126e-07	NA	NA
MPHOSPH9	3.534e-07	5.78931e-05	5.09249	3.1223e-10	7.02948e-08	6.29258	Brain_Amygdala	3.08412e-06	0.00107245	4.66514	8.49536e-09	2.385e-06	5.75832	Cells_EBV-transformed_lymphocytes	1.39215e-07	3.43578e-05	5.26628	2.45083e-10	6.10819e-08	6.33005	NA	NA	NA	NA	NA	NA	1	1	1	0	3	0.550903	-6.24943	0.526431	-5.75101	0.787839	-6.28737	NA	NA	0.5817	4.1196e-10	0.598589	8.87126e-09	0.430791	3.2289e-10	NA	NA	0.856472	6.90414e-08	0.946558	2.74553e-06	0.8922	7.75849e-08	NA	NA
MPHOSPH9	3.534e-07	5.78931e-05	5.09249	3.1223e-10	7.02948e-08	6.29258	Brain_Amygdala	3.08412e-06	0.00107245	4.66514	8.49536e-09	2.385e-06	5.75832	Colon_Sigmoid	1.93476e-07	5.01838e-05	5.2055	4.39783e-10	1.14496e-07	6.23921	NA	NA	NA	NA	NA	NA	1	1	1	0	3	0.550903	-6.24943	0.526431	-5.75101	0.733071	-6.2036	NA	NA	0.5817	4.1196e-10	0.598589	8.87126e-09	0.463515	5.51853e-10	NA	NA	0.856472	6.90414e-08	0.946558	2.74553e-06	0.910441	1.37816e-07	NA	NA
MPHOSPH9	3.534e-07	5.78931e-05	5.09249	3.1223e-10	7.02948e-08	6.29258	Brain_Amygdala	3.08412e-06	0.00107245	4.66514	8.49536e-09	2.385e-06	5.75832	Colon_Transverse	1.39215e-07	3.8101e-05	5.26628	2.45083e-10	7.85404e-08	6.33005	NA	NA	NA	NA	NA	NA	1	1	1	0	3	0.550903	-6.24943	0.526431	-5.75101	0.787839	-6.28737	NA	NA	0.5817	4.1196e-10	0.598589	8.87126e-09	0.430791	3.2289e-10	NA	NA	0.856472	6.90414e-08	0.946558	2.74553e-06	0.902055	9.3615e-08	NA	NA
MPHOSPH9	3.534e-07	5.78931e-05	5.09249	3.1223e-10	7.02948e-08	6.29258	Brain_Amygdala	3.08412e-06	0.00107245	4.66514	8.49536e-09	2.385e-06	5.75832	Esophagus_Gastroesophageal_Junction	1.39215e-07	3.60242e-05	5.26628	2.45083e-10	7.38114e-08	6.33005	NA	NA	NA	NA	NA	NA	1	1	1	0	3	0.550903	-6.24943	0.526431	-5.75101	0.787839	-6.28737	NA	NA	0.5817	4.1196e-10	0.598589	8.87126e-09	0.430791	3.2289e-10	NA	NA	0.856472	6.90414e-08	0.946558	2.74553e-06	0.903558	8.62466e-08	NA	NA
MPHOSPH9	3.534e-07	5.78931e-05	5.09249	3.1223e-10	7.02948e-08	6.29258	Brain_Amygdala	3.08412e-06	0.00107245	4.66514	8.49536e-09	2.385e-06	5.75832	Esophagus_Mucosa	1.39215e-07	3.68657e-05	5.26628	2.45083e-10	7.13842e-08	6.33005	NA	NA	NA	NA	NA	NA	1	1	1	0	3	0.550903	-6.24943	0.526431	-5.75101	0.787839	-6.28737	NA	NA	0.5817	4.1196e-10	0.598589	8.87126e-09	0.430791	3.2289e-10	NA	NA	0.856472	6.90414e-08	0.946558	2.74553e-06	0.90119	8.58541e-08	NA	NA
MPHOSPH9	3.534e-07	5.78931e-05	5.09249	3.1223e-10	7.02948e-08	6.29258	Brain_Amygdala	3.08412e-06	0.00107245	4.66514	8.49536e-09	2.385e-06	5.75832	Esophagus_Muscularis	2.99861e-07	7.18272e-05	5.12353	3.2048e-10	9.33267e-08	6.28853	NA	NA	NA	NA	NA	NA	1	1	1	0	3	0.550903	-6.24943	0.526431	-5.75101	0.632047	-6.26633	NA	NA	0.5817	4.1196e-10	0.598589	8.87126e-09	0.527356	3.69654e-10	NA	NA	0.856472	6.90414e-08	0.946558	2.74553e-06	0.92795	9.67372e-08	NA	NA
MPHOSPH9	3.534e-07	5.78931e-05	5.09249	3.1223e-10	7.02948e-08	6.29258	Brain_Amygdala	3.08412e-06	0.00107245	4.66514	8.49536e-09	2.385e-06	5.75832	Heart_Atrial_Appendage	1.39215e-07	4.02756e-05	5.26628	2.45083e-10	7.63112e-08	6.33005	NA	NA	NA	NA	NA	NA	1	1	1	0	3	0.550903	-6.24943	0.526431	-5.75101	0.787839	-6.28737	NA	NA	0.5817	4.1196e-10	0.598589	8.87126e-09	0.430791	3.2289e-10	NA	NA	0.856472	6.90414e-08	0.946558	2.74553e-06	0.898515	9.32829e-08	NA	NA
MPHOSPH9	3.534e-07	5.78931e-05	5.09249	3.1223e-10	7.02948e-08	6.29258	Brain_Amygdala	3.08412e-06	0.00107245	4.66514	8.49536e-09	2.385e-06	5.75832	Heart_Left_Ventricle	2.99861e-07	7.98131e-05	5.12353	3.2048e-10	9.85736e-08	6.28853	NA	NA	NA	NA	NA	NA	1	1	1	0	3	0.550903	-6.24943	0.526431	-5.75101	0.632047	-6.26633	NA	NA	0.5817	4.1196e-10	0.598589	8.87126e-09	0.527356	3.69654e-10	NA	NA	0.856472	6.90414e-08	0.946558	2.74553e-06	0.934866	1.02497e-07	NA	NA
MPHOSPH9	3.534e-07	5.78931e-05	5.09249	3.1223e-10	7.02948e-08	6.29258	Brain_Amygdala	3.08412e-06	0.00107245	4.66514	8.49536e-09	2.385e-06	5.75832	Kidney_Cortex	2.82517e-07	9.45527e-05	5.13475	2.79375e-09	1.24305e-06	5.94328	NA	NA	NA	NA	NA	NA	1	1	1	0	3	0.550903	-6.24943	0.526431	-5.75101	1.0622	-5.84381	NA	NA	0.5817	4.1196e-10	0.598589	8.87126e-09	0.288144	5.10193e-09	NA	NA	0.856472	6.90414e-08	0.946558	2.74553e-06	0.849491	1.68765e-06	NA	NA
MPHOSPH9	3.534e-07	5.78931e-05	5.09249	3.1223e-10	7.02948e-08	6.29258	Brain_Amygdala	3.08412e-06	0.00107245	4.66514	8.49536e-09	2.385e-06	5.75832	Liver	1.39215e-07	4.93095e-05	5.26628	2.45083e-10	8.57641e-08	6.33005	NA	NA	NA	NA	NA	NA	1	1	1	0	3	0.550903	-6.24943	0.526431	-5.75101	0.787839	-6.28737	NA	NA	0.5817	4.1196e-10	0.598589	8.87126e-09	0.430791	3.2289e-10	NA	NA	0.856472	6.90414e-08	0.946558	2.74553e-06	0.891494	1.09555e-07	NA	NA
MPHOSPH9	3.534e-07	5.78931e-05	5.09249	3.1223e-10	7.02948e-08	6.29258	Brain_Amygdala	3.08412e-06	0.00107245	4.66514	8.49536e-09	2.385e-06	5.75832	Lung	1.39215e-07	3.891e-05	5.26628	2.45083e-10	6.96037e-08	6.33005	NA	NA	NA	NA	NA	NA	1	1	1	0	3	0.550903	-6.24943	0.526431	-5.75101	0.787839	-6.28737	NA	NA	0.5817	4.1196e-10	0.598589	8.87126e-09	0.430791	3.2289e-10	NA	NA	0.856472	6.90414e-08	0.946558	2.74553e-06	0.893739	9.039e-08	NA	NA
MPHOSPH9	3.534e-07	5.78931e-05	5.09249	3.1223e-10	7.02948e-08	6.29258	Brain_Amygdala	3.08412e-06	0.00107245	4.66514	8.49536e-09	2.385e-06	5.75832	Minor_Salivary_Gland	2.82517e-07	7.33996e-05	5.13475	2.79375e-09	6.39716e-07	5.94328	NA	NA	NA	NA	NA	NA	1	1	1	0	3	0.550903	-6.24943	0.526431	-5.75101	1.0622	-5.84381	NA	NA	0.5817	4.1196e-10	0.598589	8.87126e-09	0.288144	5.10193e-09	NA	NA	0.856472	6.90414e-08	0.946558	2.74553e-06	0.844514	1.10874e-06	NA	NA
MPHOSPH9	3.534e-07	5.78931e-05	5.09249	3.1223e-10	7.02948e-08	6.29258	Brain_Amygdala	3.08412e-06	0.00107245	4.66514	8.49536e-09	2.385e-06	5.75832	Muscle_Skeletal	1.93476e-07	5.88868e-05	5.2055	4.39783e-10	1.34612e-07	6.23921	NA	NA	NA	NA	NA	NA	1	1	1	0	3	0.550903	-6.24943	0.526431	-5.75101	0.733071	-6.2036	NA	NA	0.5817	4.1196e-10	0.598589	8.87126e-09	0.463515	5.51853e-10	NA	NA	0.856472	6.90414e-08	0.946558	2.74553e-06	0.910073	1.42772e-07	NA	NA
MPHOSPH9	3.534e-07	5.78931e-05	5.09249	3.1223e-10	7.02948e-08	6.29258	Brain_Amygdala	3.08412e-06	0.00107245	4.66514	8.49536e-09	2.385e-06	5.75832	Nerve_Tibial	1.39215e-07	3.73889e-05	5.26628	2.45083e-10	6.93563e-08	6.33005	NA	NA	NA	NA	NA	NA	1	1	1	0	3	0.550903	-6.24943	0.526431	-5.75101	0.787839	-6.28737	NA	NA	0.5817	4.1196e-10	0.598589	8.87126e-09	0.430791	3.2289e-10	NA	NA	0.856472	6.90414e-08	0.946558	2.74553e-06	0.900425	9.09172e-08	NA	NA
MPHOSPH9	3.534e-07	5.78931e-05	5.09249	3.1223e-10	7.02948e-08	6.29258	Brain_Amygdala	3.08412e-06	0.00107245	4.66514	8.49536e-09	2.385e-06	5.75832	Ovary	1.39215e-07	4.19203e-05	5.26628	2.45083e-10	8.76559e-08	6.33005	NA	NA	NA	NA	NA	NA	1	1	1	0	3	0.550903	-6.24943	0.526431	-5.75101	0.787839	-6.28737	NA	NA	0.5817	4.1196e-10	0.598589	8.87126e-09	0.430791	3.2289e-10	NA	NA	0.856472	6.90414e-08	0.946558	2.74553e-06	0.900295	9.86043e-08	NA	NA
MPHOSPH9	3.534e-07	5.78931e-05	5.09249	3.1223e-10	7.02948e-08	6.29258	Brain_Amygdala	3.08412e-06	0.00107245	4.66514	8.49536e-09	2.385e-06	5.75832	Pancreas	2.82517e-07	8.91207e-05	5.13475	2.79375e-09	8.02495e-07	5.94328	NA	NA	NA	NA	NA	NA	1	1	1	0	3	0.550903	-6.24943	0.526431	-5.75101	1.0622	-5.84381	NA	NA	0.5817	4.1196e-10	0.598589	8.87126e-09	0.288144	5.10193e-09	NA	NA	0.856472	6.90414e-08	0.946558	2.74553e-06	0.846809	1.1625e-06	NA	NA
MPHOSPH9	3.534e-07	5.78931e-05	5.09249	3.1223e-10	7.02948e-08	6.29258	Brain_Amygdala	3.08412e-06	0.00107245	4.66514	8.49536e-09	2.385e-06	5.75832	Pituitary	1.39215e-07	4.05103e-05	5.26628	2.45083e-10	7.58932e-08	6.33005	NA	NA	NA	NA	NA	NA	1	1	1	0	3	0.550903	-6.24943	0.526431	-5.75101	0.787839	-6.28737	NA	NA	0.5817	4.1196e-10	0.598589	8.87126e-09	0.430791	3.2289e-10	NA	NA	0.856472	6.90414e-08	0.946558	2.74553e-06	0.908197	9.23823e-08	NA	NA
MPHOSPH9	3.534e-07	5.78931e-05	5.09249	3.1223e-10	7.02948e-08	6.29258	Brain_Amygdala	3.08412e-06	0.00107245	4.66514	8.49536e-09	2.385e-06	5.75832	Prostate	2.82517e-07	7.5061e-05	5.13475	2.79375e-09	6.5279e-07	5.94328	NA	NA	NA	NA	NA	NA	1	1	1	0	3	0.550903	-6.24943	0.526431	-5.75101	1.0622	-5.84381	NA	NA	0.5817	4.1196e-10	0.598589	8.87126e-09	0.288144	5.10193e-09	NA	NA	0.856472	6.90414e-08	0.946558	2.74553e-06	0.851101	1.08386e-06	NA	NA
MPHOSPH9	3.534e-07	5.78931e-05	5.09249	3.1223e-10	7.02948e-08	6.29258	Brain_Amygdala	3.08412e-06	0.00107245	4.66514	8.49536e-09	2.385e-06	5.75832	Skin_Not_Sun_Exposed_Suprapubic	1.93476e-07	5.58831e-05	-5.2055	4.39783e-10	1.37059e-07	-6.23921	NA	NA	NA	NA	NA	NA	1	1	1	0	3	0.550903	-6.24943	0.526431	-5.75101	-0.733071	6.2036	NA	NA	0.5817	4.1196e-10	0.598589	8.87126e-09	0.463515	5.51853e-10	NA	NA	0.856472	6.90414e-08	0.946558	2.74553e-06	0.915423	1.40845e-07	NA	NA
MPHOSPH9	3.534e-07	5.78931e-05	5.09249	3.1223e-10	7.02948e-08	6.29258	Brain_Amygdala	3.08412e-06	0.00107245	4.66514	8.49536e-09	2.385e-06	5.75832	Skin_Sun_Exposed_Lower_leg	2.99861e-07	7.69168e-05	5.12353	3.2048e-10	8.78148e-08	6.28853	NA	NA	NA	NA	NA	NA	1	1	1	0	3	0.550903	-6.24943	0.526431	-5.75101	0.632047	-6.26633	NA	NA	0.5817	4.1196e-10	0.598589	8.87126e-09	0.527356	3.69654e-10	NA	NA	0.856472	6.90414e-08	0.946558	2.74553e-06	0.929028	9.12257e-08	NA	NA
MPHOSPH9	3.534e-07	5.78931e-05	5.09249	3.1223e-10	7.02948e-08	6.29258	Brain_Amygdala	3.08412e-06	0.00107245	4.66514	8.49536e-09	2.385e-06	5.75832	Small_Intestine_Terminal_Ileum	1.93476e-07	5.40203e-05	-5.2055	4.39783e-10	1.25518e-07	-6.23921	NA	NA	NA	NA	NA	NA	1	1	1	0	3	0.550903	-6.24943	0.526431	-5.75101	-0.733071	6.2036	NA	NA	0.5817	4.1196e-10	0.598589	8.87126e-09	0.463515	5.51853e-10	NA	NA	0.856472	6.90414e-08	0.946558	2.74553e-06	0.911154	1.45556e-07	NA	NA
MPHOSPH9	3.534e-07	5.78931e-05	5.09249	3.1223e-10	7.02948e-08	6.29258	Brain_Amygdala	3.08412e-06	0.00107245	4.66514	8.49536e-09	2.385e-06	5.75832	Spleen	1.39215e-07	4.21189e-05	5.26628	2.45083e-10	7.36732e-08	6.33005	NA	NA	NA	NA	NA	NA	1	1	1	0	3	0.550903	-6.24943	0.526431	-5.75101	0.787839	-6.28737	NA	NA	0.5817	4.1196e-10	0.598589	8.87126e-09	0.430791	3.2289e-10	NA	NA	0.856472	6.90414e-08	0.946558	2.74553e-06	0.894537	8.69746e-08	NA	NA
MPHOSPH9	3.534e-07	5.78931e-05	5.09249	3.1223e-10	7.02948e-08	6.29258	Brain_Amygdala	3.08412e-06	0.00107245	4.66514	8.49536e-09	2.385e-06	5.75832	Stomach	1.39215e-07	4.16559e-05	5.26628	2.45083e-10	8.20259e-08	6.33005	NA	NA	NA	NA	NA	NA	1	1	1	0	3	0.550903	-6.24943	0.526431	-5.75101	0.787839	-6.28737	NA	NA	0.5817	4.1196e-10	0.598589	8.87126e-09	0.430791	3.2289e-10	NA	NA	0.856472	6.90414e-08	0.946558	2.74553e-06	0.907716	1.08776e-07	NA	NA
MPHOSPH9	3.534e-07	5.78931e-05	5.09249	3.1223e-10	7.02948e-08	6.29258	Brain_Amygdala	3.08412e-06	0.00107245	4.66514	8.49536e-09	2.385e-06	5.75832	Testis	2.32122e-07	7.3096e-05	5.17158	2.52375e-10	8.59757e-08	6.32552	NA	NA	NA	NA	NA	NA	1	1	1	0	3	0.550903	-6.24943	0.526431	-5.75101	0.666551	-6.29947	NA	NA	0.5817	4.1196e-10	0.598589	8.87126e-09	0.505059	2.98663e-10	NA	NA	0.856472	6.90414e-08	0.946558	2.74553e-06	0.925377	9.41894e-08	NA	NA
MPHOSPH9	3.534e-07	5.78931e-05	5.09249	3.1223e-10	7.02948e-08	6.29258	Brain_Amygdala	3.08412e-06	0.00107245	4.66514	8.49536e-09	2.385e-06	5.75832	Thyroid	1.39215e-07	3.65439e-05	5.26628	2.45083e-10	7.98998e-08	6.33005	NA	NA	NA	NA	NA	NA	1	1	1	0	3	0.550903	-6.24943	0.526431	-5.75101	0.787839	-6.28737	NA	NA	0.5817	4.1196e-10	0.598589	8.87126e-09	0.430791	3.2289e-10	NA	NA	0.856472	6.90414e-08	0.946558	2.74553e-06	0.901134	9.331e-08	NA	NA
MPHOSPH9	3.534e-07	5.78931e-05	5.09249	3.1223e-10	7.02948e-08	6.29258	Brain_Amygdala	3.08412e-06	0.00107245	4.66514	8.49536e-09	2.385e-06	5.75832	Uterus	1.39215e-07	3.90645e-05	5.26628	2.45083e-10	7.97539e-08	6.33005	NA	NA	NA	NA	NA	NA	1	1	1	0	3	0.550903	-6.24943	0.526431	-5.75101	0.787839	-6.28737	NA	NA	0.5817	4.1196e-10	0.598589	8.87126e-09	0.430791	3.2289e-10	NA	NA	0.856472	6.90414e-08	0.946558	2.74553e-06	0.901006	9.43318e-08	NA	NA
MPHOSPH9	3.534e-07	5.78931e-05	5.09249	3.1223e-10	7.02948e-08	6.29258	Brain_Amygdala	3.08412e-06	0.00107245	4.66514	8.49536e-09	2.385e-06	5.75832	Vagina	1.39215e-07	4.36959e-05	5.26628	2.45083e-10	8.44348e-08	6.33005	NA	NA	NA	NA	NA	NA	1	1	1	0	3	0.550903	-6.24943	0.526431	-5.75101	0.787839	-6.28737	NA	NA	0.5817	4.1196e-10	0.598589	8.87126e-09	0.430791	3.2289e-10	NA	NA	0.856472	6.90414e-08	0.946558	2.74553e-06	0.900933	1.07931e-07	NA	NA
MPHOSPH9	3.534e-07	5.78931e-05	5.09249	3.1223e-10	7.02948e-08	6.29258	Brain_Amygdala	3.08412e-06	0.00107245	4.66514	8.49536e-09	2.385e-06	5.75832	smultixcan	7.2969e-08	2.25236e-05	1.05676	3.1843e-11	9.86297e-09	1.24992	NA	NA	NA	NA	NA	NA	1	1	1	0	3	0.550903	-6.24943	0.526431	-5.75101	0.214599	-1.23178	NA	NA	0.5817	4.1196e-10	0.598589	8.87126e-09	0.703685	2.84442e-11	NA	NA	0.856472	6.90414e-08	0.946558	2.74553e-06	0.955808	8.81116e-09	NA	NA
MPHOSPH9	3.534e-07	5.78931e-05	5.09249	3.1223e-10	7.02948e-08	6.29258	Brain_Anterior_cingulate_cortex_BA24	3.08412e-06	0.000778671	4.66514	8.49536e-09	2.09947e-06	5.75832	Adipose_Subcutaneous	2.99861e-07	8.13623e-05	5.12353	3.2048e-10	8.96937e-08	6.28853	NA	NA	NA	NA	NA	NA	1	1	1	0	3	0.550903	-6.24943	0.526431	-5.75101	0.632047	-6.26633	NA	NA	0.5817	4.1196e-10	0.598589	8.87126e-09	0.527356	3.69654e-10	NA	NA	0.856472	6.90414e-08	0.961248	2.32326e-06	0.927487	1.01279e-07	NA	NA
MPHOSPH9	3.534e-07	5.78931e-05	5.09249	3.1223e-10	7.02948e-08	6.29258	Brain_Anterior_cingulate_cortex_BA24	3.08412e-06	0.000778671	4.66514	8.49536e-09	2.09947e-06	5.75832	Adipose_Visceral_Omentum	1.93476e-07	5.38406e-05	5.2055	4.39783e-10	1.23184e-07	6.23921	NA	NA	NA	NA	NA	NA	1	1	1	0	3	0.550903	-6.24943	0.526431	-5.75101	0.733071	-6.2036	NA	NA	0.5817	4.1196e-10	0.598589	8.87126e-09	0.463515	5.51853e-10	NA	NA	0.856472	6.90414e-08	0.961248	2.32326e-06	0.903327	1.38256e-07	NA	NA
MPHOSPH9	3.534e-07	5.78931e-05	5.09249	3.1223e-10	7.02948e-08	6.29258	Brain_Anterior_cingulate_cortex_BA24	3.08412e-06	0.000778671	4.66514	8.49536e-09	2.09947e-06	5.75832	Adrenal_Gland	1.39215e-07	3.61946e-05	5.26628	2.45083e-10	7.37639e-08	6.33005	NA	NA	NA	NA	NA	NA	1	1	1	0	3	0.550903	-6.24943	0.526431	-5.75101	0.787839	-6.28737	NA	NA	0.5817	4.1196e-10	0.598589	8.87126e-09	0.430791	3.2289e-10	NA	NA	0.856472	6.90414e-08	0.961248	2.32326e-06	0.901951	8.58259e-08	NA	NA
MPHOSPH9	3.534e-07	5.78931e-05	5.09249	3.1223e-10	7.02948e-08	6.29258	Brain_Anterior_cingulate_cortex_BA24	3.08412e-06	0.000778671	4.66514	8.49536e-09	2.09947e-06	5.75832	Artery_Aorta	2.82517e-07	7.04502e-05	5.13475	2.79375e-09	6.2599e-07	5.94328	NA	NA	NA	NA	NA	NA	1	1	1	0	3	0.550903	-6.24943	0.526431	-5.75101	1.0622	-5.84381	NA	NA	0.5817	4.1196e-10	0.598589	8.87126e-09	0.288144	5.10193e-09	NA	NA	0.856472	6.90414e-08	0.961248	2.32326e-06	0.844483	9.88816e-07	NA	NA
MPHOSPH9	3.534e-07	5.78931e-05	5.09249	3.1223e-10	7.02948e-08	6.29258	Brain_Anterior_cingulate_cortex_BA24	3.08412e-06	0.000778671	4.66514	8.49536e-09	2.09947e-06	5.75832	Artery_Coronary	1.39215e-07	3.82277e-05	5.26628	2.45083e-10	7.65243e-08	6.33005	NA	NA	NA	NA	NA	NA	1	1	1	0	3	0.550903	-6.24943	0.526431	-5.75101	0.787839	-6.28737	NA	NA	0.5817	4.1196e-10	0.598589	8.87126e-09	0.430791	3.2289e-10	NA	NA	0.856472	6.90414e-08	0.961248	2.32326e-06	0.894543	9.44718e-08	NA	NA
MPHOSPH9	3.534e-07	5.78931e-05	5.09249	3.1223e-10	7.02948e-08	6.29258	Brain_Anterior_cingulate_cortex_BA24	3.08412e-06	0.000778671	4.66514	8.49536e-09	2.09947e-06	5.75832	Artery_Tibial	2.99861e-07	7.76842e-05	5.12353	3.2048e-10	8.57872e-08	6.28853	NA	NA	NA	NA	NA	NA	1	1	1	0	3	0.550903	-6.24943	0.526431	-5.75101	0.632047	-6.26633	NA	NA	0.5817	4.1196e-10	0.598589	8.87126e-09	0.527356	3.69654e-10	NA	NA	0.856472	6.90414e-08	0.961248	2.32326e-06	0.92477	9.98773e-08	NA	NA
MPHOSPH9	3.534e-07	5.78931e-05	5.09249	3.1223e-10	7.02948e-08	6.29258	Brain_Anterior_cingulate_cortex_BA24	3.08412e-06	0.000778671	4.66514	8.49536e-09	2.09947e-06	5.75832	Brain_Anterior_cingulate_cortex_BA24	3.25548e-06	0.00075519	-4.65401	7.78081e-09	1.90169e-06	-5.77314	NA	NA	NA	NA	NA	NA	1	1	1	0	3	0.550903	-6.24943	0.526431	-5.75101	-0.580958	5.76204	NA	NA	0.5817	4.1196e-10	0.598589	8.87126e-09	0.561269	8.31035e-09	NA	NA	0.856472	6.90414e-08	0.961248	2.32326e-06	0.932573	1.93811e-06	NA	NA
MPHOSPH9	3.534e-07	5.78931e-05	5.09249	3.1223e-10	7.02948e-08	6.29258	Brain_Anterior_cingulate_cortex_BA24	3.08412e-06	0.000778671	4.66514	8.49536e-09	2.09947e-06	5.75832	Brain_Caudate_basal_ganglia	1.39215e-07	4.52731e-05	5.26628	2.45083e-10	7.80534e-08	6.33005	NA	NA	NA	NA	NA	NA	1	1	1	0	3	0.550903	-6.24943	0.526431	-5.75101	0.787839	-6.28737	NA	NA	0.5817	4.1196e-10	0.598589	8.87126e-09	0.430791	3.2289e-10	NA	NA	0.856472	6.90414e-08	0.961248	2.32326e-06	0.900989	9.3252e-08	NA	NA
MPHOSPH9	3.534e-07	5.78931e-05	5.09249	3.1223e-10	7.02948e-08	6.29258	Brain_Anterior_cingulate_cortex_BA24	3.08412e-06	0.000778671	4.66514	8.49536e-09	2.09947e-06	5.75832	Brain_Cerebellar_Hemisphere	1.39215e-07	4.00685e-05	5.26628	2.45083e-10	6.92185e-08	6.33005	NA	NA	NA	NA	NA	NA	1	1	1	0	3	0.550903	-6.24943	0.526431	-5.75101	0.787839	-6.28737	NA	NA	0.5817	4.1196e-10	0.598589	8.87126e-09	0.430791	3.2289e-10	NA	NA	0.856472	6.90414e-08	0.961248	2.32326e-06	0.89483	8.68438e-08	NA	NA
MPHOSPH9	3.534e-07	5.78931e-05	5.09249	3.1223e-10	7.02948e-08	6.29258	Brain_Anterior_cingulate_cortex_BA24	3.08412e-06	0.000778671	4.66514	8.49536e-09	2.09947e-06	5.75832	Brain_Cerebellum	1.28148e-07	3.72427e-05	-5.28148	2.95992e-10	9.13791e-08	-6.30086	NA	NA	NA	NA	NA	NA	1	1	1	0	3	0.550903	-6.24943	0.526431	-5.75101	-0.793533	6.25148	NA	NA	0.5817	4.1196e-10	0.598589	8.87126e-09	0.427468	4.06568e-10	NA	NA	0.856472	6.90414e-08	0.961248	2.32326e-06	0.894002	1.11796e-07	NA	NA
MPHOSPH9	3.534e-07	5.78931e-05	5.09249	3.1223e-10	7.02948e-08	6.29258	Brain_Anterior_cingulate_cortex_BA24	3.08412e-06	0.000778671	4.66514	8.49536e-09	2.09947e-06	5.75832	Brain_Cortex	2.82517e-07	8.30381e-05	5.13475	2.79375e-09	7.21931e-07	5.94328	NA	NA	NA	NA	NA	NA	1	1	1	0	3	0.550903	-6.24943	0.526431	-5.75101	1.0622	-5.84381	NA	NA	0.5817	4.1196e-10	0.598589	8.87126e-09	0.288144	5.10193e-09	NA	NA	0.856472	6.90414e-08	0.961248	2.32326e-06	0.842696	1.02028e-06	NA	NA
MPHOSPH9	3.534e-07	5.78931e-05	5.09249	3.1223e-10	7.02948e-08	6.29258	Brain_Anterior_cingulate_cortex_BA24	3.08412e-06	0.000778671	4.66514	8.49536e-09	2.09947e-06	5.75832	Brain_Frontal_Cortex_BA9	2.99861e-07	8.33226e-05	5.12353	3.2048e-10	9.68652e-08	6.28853	NA	NA	NA	NA	NA	NA	1	1	1	0	3	0.550903	-6.24943	0.526431	-5.75101	0.632047	-6.26633	NA	NA	0.5817	4.1196e-10	0.598589	8.87126e-09	0.527356	3.69654e-10	NA	NA	0.856472	6.90414e-08	0.961248	2.32326e-06	0.923204	1.04847e-07	NA	NA
MPHOSPH9	3.534e-07	5.78931e-05	5.09249	3.1223e-10	7.02948e-08	6.29258	Brain_Anterior_cingulate_cortex_BA24	3.08412e-06	0.000778671	4.66514	8.49536e-09	2.09947e-06	5.75832	Brain_Hypothalamus	2.99861e-07	0.000109172	-5.12353	3.2048e-10	1.13159e-07	-6.28853	NA	NA	NA	NA	NA	NA	1	1	1	0	3	0.550903	-6.24943	0.526431	-5.75101	-0.632047	6.26633	NA	NA	0.5817	4.1196e-10	0.598589	8.87126e-09	0.527356	3.69654e-10	NA	NA	0.856472	6.90414e-08	0.961248	2.32326e-06	0.927435	1.26818e-07	NA	NA
MPHOSPH9	3.534e-07	5.78931e-05	5.09249	3.1223e-10	7.02948e-08	6.29258	Brain_Anterior_cingulate_cortex_BA24	3.08412e-06	0.000778671	4.66514	8.49536e-09	2.09947e-06	5.75832	Brain_Putamen_basal_ganglia	2.99861e-07	0.000104756	5.12353	3.2048e-10	1.2466e-07	6.28853	NA	NA	NA	NA	NA	NA	1	1	1	0	3	0.550903	-6.24943	0.526431	-5.75101	0.632047	-6.26633	NA	NA	0.5817	4.1196e-10	0.598589	8.87126e-09	0.527356	3.69654e-10	NA	NA	0.856472	6.90414e-08	0.961248	2.32326e-06	0.926379	1.26478e-07	NA	NA
MPHOSPH9	3.534e-07	5.78931e-05	5.09249	3.1223e-10	7.02948e-08	6.29258	Brain_Anterior_cingulate_cortex_BA24	3.08412e-06	0.000778671	4.66514	8.49536e-09	2.09947e-06	5.75832	Brain_Spinal_cord_cervical_c-1	2.82517e-07	9.46477e-05	5.13475	2.79375e-09	8.01501e-07	5.94328	NA	NA	NA	NA	NA	NA	1	1	1	0	3	0.550903	-6.24943	0.526431	-5.75101	1.0622	-5.84381	NA	NA	0.5817	4.1196e-10	0.598589	8.87126e-09	0.288144	5.10193e-09	NA	NA	0.856472	6.90414e-08	0.961248	2.32326e-06	0.860164	1.21513e-06	NA	NA
MPHOSPH9	3.534e-07	5.78931e-05	5.09249	3.1223e-10	7.02948e-08	6.29258	Brain_Anterior_cingulate_cortex_BA24	3.08412e-06	0.000778671	4.66514	8.49536e-09	2.09947e-06	5.75832	Brain_Substantia_nigra	2.99861e-07	9.48379e-05	5.12353	3.2048e-10	1.21898e-07	6.28853	NA	NA	NA	NA	NA	NA	1	1	1	0	3	0.550903	-6.24943	0.526431	-5.75101	0.632047	-6.26633	NA	NA	0.5817	4.1196e-10	0.598589	8.87126e-09	0.527356	3.69654e-10	NA	NA	0.856472	6.90414e-08	0.961248	2.32326e-06	0.92262	1.29158e-07	NA	NA
MPHOSPH9	3.534e-07	5.78931e-05	5.09249	3.1223e-10	7.02948e-08	6.29258	Brain_Anterior_cingulate_cortex_BA24	3.08412e-06	0.000778671	4.66514	8.49536e-09	2.09947e-06	5.75832	Breast_Mammary_Tissue	1.39215e-07	3.67778e-05	5.26628	2.45083e-10	6.93205e-08	6.33005	NA	NA	NA	NA	NA	NA	1	1	1	0	3	0.550903	-6.24943	0.526431	-5.75101	0.787839	-6.28737	NA	NA	0.5817	4.1196e-10	0.598589	8.87126e-09	0.430791	3.2289e-10	NA	NA	0.856472	6.90414e-08	0.961248	2.32326e-06	0.903435	8.69316e-08	NA	NA
MPHOSPH9	3.534e-07	5.78931e-05	5.09249	3.1223e-10	7.02948e-08	6.29258	Brain_Anterior_cingulate_cortex_BA24	3.08412e-06	0.000778671	4.66514	8.49536e-09	2.09947e-06	5.75832	Cells_Cultured_fibroblasts	2.82517e-07	7.37736e-05	5.13475	2.79375e-09	6.47299e-07	5.94328	NA	NA	NA	NA	NA	NA	1	1	1	0	3	0.550903	-6.24943	0.526431	-5.75101	1.0622	-5.84381	NA	NA	0.5817	4.1196e-10	0.598589	8.87126e-09	0.288144	5.10193e-09	NA	NA	0.856472	6.90414e-08	0.961248	2.32326e-06	0.838313	9.54126e-07	NA	NA
MPHOSPH9	3.534e-07	5.78931e-05	5.09249	3.1223e-10	7.02948e-08	6.29258	Brain_Anterior_cingulate_cortex_BA24	3.08412e-06	0.000778671	4.66514	8.49536e-09	2.09947e-06	5.75832	Cells_EBV-transformed_lymphocytes	1.39215e-07	3.43578e-05	5.26628	2.45083e-10	6.10819e-08	6.33005	NA	NA	NA	NA	NA	NA	1	1	1	0	3	0.550903	-6.24943	0.526431	-5.75101	0.787839	-6.28737	NA	NA	0.5817	4.1196e-10	0.598589	8.87126e-09	0.430791	3.2289e-10	NA	NA	0.856472	6.90414e-08	0.961248	2.32326e-06	0.8922	7.75849e-08	NA	NA
MPHOSPH9	3.534e-07	5.78931e-05	5.09249	3.1223e-10	7.02948e-08	6.29258	Brain_Anterior_cingulate_cortex_BA24	3.08412e-06	0.000778671	4.66514	8.49536e-09	2.09947e-06	5.75832	Colon_Sigmoid	1.93476e-07	5.01838e-05	5.2055	4.39783e-10	1.14496e-07	6.23921	NA	NA	NA	NA	NA	NA	1	1	1	0	3	0.550903	-6.24943	0.526431	-5.75101	0.733071	-6.2036	NA	NA	0.5817	4.1196e-10	0.598589	8.87126e-09	0.463515	5.51853e-10	NA	NA	0.856472	6.90414e-08	0.961248	2.32326e-06	0.910441	1.37816e-07	NA	NA
MPHOSPH9	3.534e-07	5.78931e-05	5.09249	3.1223e-10	7.02948e-08	6.29258	Brain_Anterior_cingulate_cortex_BA24	3.08412e-06	0.000778671	4.66514	8.49536e-09	2.09947e-06	5.75832	Colon_Transverse	1.39215e-07	3.8101e-05	5.26628	2.45083e-10	7.85404e-08	6.33005	NA	NA	NA	NA	NA	NA	1	1	1	0	3	0.550903	-6.24943	0.526431	-5.75101	0.787839	-6.28737	NA	NA	0.5817	4.1196e-10	0.598589	8.87126e-09	0.430791	3.2289e-10	NA	NA	0.856472	6.90414e-08	0.961248	2.32326e-06	0.902055	9.3615e-08	NA	NA
MPHOSPH9	3.534e-07	5.78931e-05	5.09249	3.1223e-10	7.02948e-08	6.29258	Brain_Anterior_cingulate_cortex_BA24	3.08412e-06	0.000778671	4.66514	8.49536e-09	2.09947e-06	5.75832	Esophagus_Gastroesophageal_Junction	1.39215e-07	3.60242e-05	5.26628	2.45083e-10	7.38114e-08	6.33005	NA	NA	NA	NA	NA	NA	1	1	1	0	3	0.550903	-6.24943	0.526431	-5.75101	0.787839	-6.28737	NA	NA	0.5817	4.1196e-10	0.598589	8.87126e-09	0.430791	3.2289e-10	NA	NA	0.856472	6.90414e-08	0.961248	2.32326e-06	0.903558	8.62466e-08	NA	NA
MPHOSPH9	3.534e-07	5.78931e-05	5.09249	3.1223e-10	7.02948e-08	6.29258	Brain_Anterior_cingulate_cortex_BA24	3.08412e-06	0.000778671	4.66514	8.49536e-09	2.09947e-06	5.75832	Esophagus_Mucosa	1.39215e-07	3.68657e-05	5.26628	2.45083e-10	7.13842e-08	6.33005	NA	NA	NA	NA	NA	NA	1	1	1	0	3	0.550903	-6.24943	0.526431	-5.75101	0.787839	-6.28737	NA	NA	0.5817	4.1196e-10	0.598589	8.87126e-09	0.430791	3.2289e-10	NA	NA	0.856472	6.90414e-08	0.961248	2.32326e-06	0.90119	8.58541e-08	NA	NA
MPHOSPH9	3.534e-07	5.78931e-05	5.09249	3.1223e-10	7.02948e-08	6.29258	Brain_Anterior_cingulate_cortex_BA24	3.08412e-06	0.000778671	4.66514	8.49536e-09	2.09947e-06	5.75832	Esophagus_Muscularis	2.99861e-07	7.18272e-05	5.12353	3.2048e-10	9.33267e-08	6.28853	NA	NA	NA	NA	NA	NA	1	1	1	0	3	0.550903	-6.24943	0.526431	-5.75101	0.632047	-6.26633	NA	NA	0.5817	4.1196e-10	0.598589	8.87126e-09	0.527356	3.69654e-10	NA	NA	0.856472	6.90414e-08	0.961248	2.32326e-06	0.92795	9.67372e-08	NA	NA
MPHOSPH9	3.534e-07	5.78931e-05	5.09249	3.1223e-10	7.02948e-08	6.29258	Brain_Anterior_cingulate_cortex_BA24	3.08412e-06	0.000778671	4.66514	8.49536e-09	2.09947e-06	5.75832	Heart_Atrial_Appendage	1.39215e-07	4.02756e-05	5.26628	2.45083e-10	7.63112e-08	6.33005	NA	NA	NA	NA	NA	NA	1	1	1	0	3	0.550903	-6.24943	0.526431	-5.75101	0.787839	-6.28737	NA	NA	0.5817	4.1196e-10	0.598589	8.87126e-09	0.430791	3.2289e-10	NA	NA	0.856472	6.90414e-08	0.961248	2.32326e-06	0.898515	9.32829e-08	NA	NA
MPHOSPH9	3.534e-07	5.78931e-05	5.09249	3.1223e-10	7.02948e-08	6.29258	Brain_Anterior_cingulate_cortex_BA24	3.08412e-06	0.000778671	4.66514	8.49536e-09	2.09947e-06	5.75832	Heart_Left_Ventricle	2.99861e-07	7.98131e-05	5.12353	3.2048e-10	9.85736e-08	6.28853	NA	NA	NA	NA	NA	NA	1	1	1	0	3	0.550903	-6.24943	0.526431	-5.75101	0.632047	-6.26633	NA	NA	0.5817	4.1196e-10	0.598589	8.87126e-09	0.527356	3.69654e-10	NA	NA	0.856472	6.90414e-08	0.961248	2.32326e-06	0.934866	1.02497e-07	NA	NA
MPHOSPH9	3.534e-07	5.78931e-05	5.09249	3.1223e-10	7.02948e-08	6.29258	Brain_Anterior_cingulate_cortex_BA24	3.08412e-06	0.000778671	4.66514	8.49536e-09	2.09947e-06	5.75832	Kidney_Cortex	2.82517e-07	9.45527e-05	5.13475	2.79375e-09	1.24305e-06	5.94328	NA	NA	NA	NA	NA	NA	1	1	1	0	3	0.550903	-6.24943	0.526431	-5.75101	1.0622	-5.84381	NA	NA	0.5817	4.1196e-10	0.598589	8.87126e-09	0.288144	5.10193e-09	NA	NA	0.856472	6.90414e-08	0.961248	2.32326e-06	0.849491	1.68765e-06	NA	NA
MPHOSPH9	3.534e-07	5.78931e-05	5.09249	3.1223e-10	7.02948e-08	6.29258	Brain_Anterior_cingulate_cortex_BA24	3.08412e-06	0.000778671	4.66514	8.49536e-09	2.09947e-06	5.75832	Liver	1.39215e-07	4.93095e-05	5.26628	2.45083e-10	8.57641e-08	6.33005	NA	NA	NA	NA	NA	NA	1	1	1	0	3	0.550903	-6.24943	0.526431	-5.75101	0.787839	-6.28737	NA	NA	0.5817	4.1196e-10	0.598589	8.87126e-09	0.430791	3.2289e-10	NA	NA	0.856472	6.90414e-08	0.961248	2.32326e-06	0.891494	1.09555e-07	NA	NA
MPHOSPH9	3.534e-07	5.78931e-05	5.09249	3.1223e-10	7.02948e-08	6.29258	Brain_Anterior_cingulate_cortex_BA24	3.08412e-06	0.000778671	4.66514	8.49536e-09	2.09947e-06	5.75832	Lung	1.39215e-07	3.891e-05	5.26628	2.45083e-10	6.96037e-08	6.33005	NA	NA	NA	NA	NA	NA	1	1	1	0	3	0.550903	-6.24943	0.526431	-5.75101	0.787839	-6.28737	NA	NA	0.5817	4.1196e-10	0.598589	8.87126e-09	0.430791	3.2289e-10	NA	NA	0.856472	6.90414e-08	0.961248	2.32326e-06	0.893739	9.039e-08	NA	NA
MPHOSPH9	3.534e-07	5.78931e-05	5.09249	3.1223e-10	7.02948e-08	6.29258	Brain_Anterior_cingulate_cortex_BA24	3.08412e-06	0.000778671	4.66514	8.49536e-09	2.09947e-06	5.75832	Minor_Salivary_Gland	2.82517e-07	7.33996e-05	5.13475	2.79375e-09	6.39716e-07	5.94328	NA	NA	NA	NA	NA	NA	1	1	1	0	3	0.550903	-6.24943	0.526431	-5.75101	1.0622	-5.84381	NA	NA	0.5817	4.1196e-10	0.598589	8.87126e-09	0.288144	5.10193e-09	NA	NA	0.856472	6.90414e-08	0.961248	2.32326e-06	0.844514	1.10874e-06	NA	NA
MPHOSPH9	3.534e-07	5.78931e-05	5.09249	3.1223e-10	7.02948e-08	6.29258	Brain_Anterior_cingulate_cortex_BA24	3.08412e-06	0.000778671	4.66514	8.49536e-09	2.09947e-06	5.75832	Muscle_Skeletal	1.93476e-07	5.88868e-05	5.2055	4.39783e-10	1.34612e-07	6.23921	NA	NA	NA	NA	NA	NA	1	1	1	0	3	0.550903	-6.24943	0.526431	-5.75101	0.733071	-6.2036	NA	NA	0.5817	4.1196e-10	0.598589	8.87126e-09	0.463515	5.51853e-10	NA	NA	0.856472	6.90414e-08	0.961248	2.32326e-06	0.910073	1.42772e-07	NA	NA
MPHOSPH9	3.534e-07	5.78931e-05	5.09249	3.1223e-10	7.02948e-08	6.29258	Brain_Anterior_cingulate_cortex_BA24	3.08412e-06	0.000778671	4.66514	8.49536e-09	2.09947e-06	5.75832	Nerve_Tibial	1.39215e-07	3.73889e-05	5.26628	2.45083e-10	6.93563e-08	6.33005	NA	NA	NA	NA	NA	NA	1	1	1	0	3	0.550903	-6.24943	0.526431	-5.75101	0.787839	-6.28737	NA	NA	0.5817	4.1196e-10	0.598589	8.87126e-09	0.430791	3.2289e-10	NA	NA	0.856472	6.90414e-08	0.961248	2.32326e-06	0.900425	9.09172e-08	NA	NA
MPHOSPH9	3.534e-07	5.78931e-05	5.09249	3.1223e-10	7.02948e-08	6.29258	Brain_Anterior_cingulate_cortex_BA24	3.08412e-06	0.000778671	4.66514	8.49536e-09	2.09947e-06	5.75832	Ovary	1.39215e-07	4.19203e-05	5.26628	2.45083e-10	8.76559e-08	6.33005	NA	NA	NA	NA	NA	NA	1	1	1	0	3	0.550903	-6.24943	0.526431	-5.75101	0.787839	-6.28737	NA	NA	0.5817	4.1196e-10	0.598589	8.87126e-09	0.430791	3.2289e-10	NA	NA	0.856472	6.90414e-08	0.961248	2.32326e-06	0.900295	9.86043e-08	NA	NA
MPHOSPH9	3.534e-07	5.78931e-05	5.09249	3.1223e-10	7.02948e-08	6.29258	Brain_Anterior_cingulate_cortex_BA24	3.08412e-06	0.000778671	4.66514	8.49536e-09	2.09947e-06	5.75832	Pancreas	2.82517e-07	8.91207e-05	5.13475	2.79375e-09	8.02495e-07	5.94328	NA	NA	NA	NA	NA	NA	1	1	1	0	3	0.550903	-6.24943	0.526431	-5.75101	1.0622	-5.84381	NA	NA	0.5817	4.1196e-10	0.598589	8.87126e-09	0.288144	5.10193e-09	NA	NA	0.856472	6.90414e-08	0.961248	2.32326e-06	0.846809	1.1625e-06	NA	NA
MPHOSPH9	3.534e-07	5.78931e-05	5.09249	3.1223e-10	7.02948e-08	6.29258	Brain_Anterior_cingulate_cortex_BA24	3.08412e-06	0.000778671	4.66514	8.49536e-09	2.09947e-06	5.75832	Pituitary	1.39215e-07	4.05103e-05	5.26628	2.45083e-10	7.58932e-08	6.33005	NA	NA	NA	NA	NA	NA	1	1	1	0	3	0.550903	-6.24943	0.526431	-5.75101	0.787839	-6.28737	NA	NA	0.5817	4.1196e-10	0.598589	8.87126e-09	0.430791	3.2289e-10	NA	NA	0.856472	6.90414e-08	0.961248	2.32326e-06	0.908197	9.23823e-08	NA	NA
MPHOSPH9	3.534e-07	5.78931e-05	5.09249	3.1223e-10	7.02948e-08	6.29258	Brain_Anterior_cingulate_cortex_BA24	3.08412e-06	0.000778671	4.66514	8.49536e-09	2.09947e-06	5.75832	Prostate	2.82517e-07	7.5061e-05	5.13475	2.79375e-09	6.5279e-07	5.94328	NA	NA	NA	NA	NA	NA	1	1	1	0	3	0.550903	-6.24943	0.526431	-5.75101	1.0622	-5.84381	NA	NA	0.5817	4.1196e-10	0.598589	8.87126e-09	0.288144	5.10193e-09	NA	NA	0.856472	6.90414e-08	0.961248	2.32326e-06	0.851101	1.08386e-06	NA	NA
MPHOSPH9	3.534e-07	5.78931e-05	5.09249	3.1223e-10	7.02948e-08	6.29258	Brain_Anterior_cingulate_cortex_BA24	3.08412e-06	0.000778671	4.66514	8.49536e-09	2.09947e-06	5.75832	Skin_Not_Sun_Exposed_Suprapubic	1.93476e-07	5.58831e-05	-5.2055	4.39783e-10	1.37059e-07	-6.23921	NA	NA	NA	NA	NA	NA	1	1	1	0	3	0.550903	-6.24943	0.526431	-5.75101	-0.733071	6.2036	NA	NA	0.5817	4.1196e-10	0.598589	8.87126e-09	0.463515	5.51853e-10	NA	NA	0.856472	6.90414e-08	0.961248	2.32326e-06	0.915423	1.40845e-07	NA	NA
MPHOSPH9	3.534e-07	5.78931e-05	5.09249	3.1223e-10	7.02948e-08	6.29258	Brain_Anterior_cingulate_cortex_BA24	3.08412e-06	0.000778671	4.66514	8.49536e-09	2.09947e-06	5.75832	Skin_Sun_Exposed_Lower_leg	2.99861e-07	7.69168e-05	5.12353	3.2048e-10	8.78148e-08	6.28853	NA	NA	NA	NA	NA	NA	1	1	1	0	3	0.550903	-6.24943	0.526431	-5.75101	0.632047	-6.26633	NA	NA	0.5817	4.1196e-10	0.598589	8.87126e-09	0.527356	3.69654e-10	NA	NA	0.856472	6.90414e-08	0.961248	2.32326e-06	0.929028	9.12257e-08	NA	NA
MPHOSPH9	3.534e-07	5.78931e-05	5.09249	3.1223e-10	7.02948e-08	6.29258	Brain_Anterior_cingulate_cortex_BA24	3.08412e-06	0.000778671	4.66514	8.49536e-09	2.09947e-06	5.75832	Small_Intestine_Terminal_Ileum	1.93476e-07	5.40203e-05	-5.2055	4.39783e-10	1.25518e-07	-6.23921	NA	NA	NA	NA	NA	NA	1	1	1	0	3	0.550903	-6.24943	0.526431	-5.75101	-0.733071	6.2036	NA	NA	0.5817	4.1196e-10	0.598589	8.87126e-09	0.463515	5.51853e-10	NA	NA	0.856472	6.90414e-08	0.961248	2.32326e-06	0.911154	1.45556e-07	NA	NA
MPHOSPH9	3.534e-07	5.78931e-05	5.09249	3.1223e-10	7.02948e-08	6.29258	Brain_Anterior_cingulate_cortex_BA24	3.08412e-06	0.000778671	4.66514	8.49536e-09	2.09947e-06	5.75832	Spleen	1.39215e-07	4.21189e-05	5.26628	2.45083e-10	7.36732e-08	6.33005	NA	NA	NA	NA	NA	NA	1	1	1	0	3	0.550903	-6.24943	0.526431	-5.75101	0.787839	-6.28737	NA	NA	0.5817	4.1196e-10	0.598589	8.87126e-09	0.430791	3.2289e-10	NA	NA	0.856472	6.90414e-08	0.961248	2.32326e-06	0.894537	8.69746e-08	NA	NA
MPHOSPH9	3.534e-07	5.78931e-05	5.09249	3.1223e-10	7.02948e-08	6.29258	Brain_Anterior_cingulate_cortex_BA24	3.08412e-06	0.000778671	4.66514	8.49536e-09	2.09947e-06	5.75832	Stomach	1.39215e-07	4.16559e-05	5.26628	2.45083e-10	8.20259e-08	6.33005	NA	NA	NA	NA	NA	NA	1	1	1	0	3	0.550903	-6.24943	0.526431	-5.75101	0.787839	-6.28737	NA	NA	0.5817	4.1196e-10	0.598589	8.87126e-09	0.430791	3.2289e-10	NA	NA	0.856472	6.90414e-08	0.961248	2.32326e-06	0.907716	1.08776e-07	NA	NA
MPHOSPH9	3.534e-07	5.78931e-05	5.09249	3.1223e-10	7.02948e-08	6.29258	Brain_Anterior_cingulate_cortex_BA24	3.08412e-06	0.000778671	4.66514	8.49536e-09	2.09947e-06	5.75832	Testis	2.32122e-07	7.3096e-05	5.17158	2.52375e-10	8.59757e-08	6.32552	NA	NA	NA	NA	NA	NA	1	1	1	0	3	0.550903	-6.24943	0.526431	-5.75101	0.666551	-6.29947	NA	NA	0.5817	4.1196e-10	0.598589	8.87126e-09	0.505059	2.98663e-10	NA	NA	0.856472	6.90414e-08	0.961248	2.32326e-06	0.925377	9.41894e-08	NA	NA
MPHOSPH9	3.534e-07	5.78931e-05	5.09249	3.1223e-10	7.02948e-08	6.29258	Brain_Anterior_cingulate_cortex_BA24	3.08412e-06	0.000778671	4.66514	8.49536e-09	2.09947e-06	5.75832	Thyroid	1.39215e-07	3.65439e-05	5.26628	2.45083e-10	7.98998e-08	6.33005	NA	NA	NA	NA	NA	NA	1	1	1	0	3	0.550903	-6.24943	0.526431	-5.75101	0.787839	-6.28737	NA	NA	0.5817	4.1196e-10	0.598589	8.87126e-09	0.430791	3.2289e-10	NA	NA	0.856472	6.90414e-08	0.961248	2.32326e-06	0.901134	9.331e-08	NA	NA
MPHOSPH9	3.534e-07	5.78931e-05	5.09249	3.1223e-10	7.02948e-08	6.29258	Brain_Anterior_cingulate_cortex_BA24	3.08412e-06	0.000778671	4.66514	8.49536e-09	2.09947e-06	5.75832	Uterus	1.39215e-07	3.90645e-05	5.26628	2.45083e-10	7.97539e-08	6.33005	NA	NA	NA	NA	NA	NA	1	1	1	0	3	0.550903	-6.24943	0.526431	-5.75101	0.787839	-6.28737	NA	NA	0.5817	4.1196e-10	0.598589	8.87126e-09	0.430791	3.2289e-10	NA	NA	0.856472	6.90414e-08	0.961248	2.32326e-06	0.901006	9.43318e-08	NA	NA
MPHOSPH9	3.534e-07	5.78931e-05	5.09249	3.1223e-10	7.02948e-08	6.29258	Brain_Anterior_cingulate_cortex_BA24	3.08412e-06	0.000778671	4.66514	8.49536e-09	2.09947e-06	5.75832	Vagina	1.39215e-07	4.36959e-05	5.26628	2.45083e-10	8.44348e-08	6.33005	NA	NA	NA	NA	NA	NA	1	1	1	0	3	0.550903	-6.24943	0.526431	-5.75101	0.787839	-6.28737	NA	NA	0.5817	4.1196e-10	0.598589	8.87126e-09	0.430791	3.2289e-10	NA	NA	0.856472	6.90414e-08	0.961248	2.32326e-06	0.900933	1.07931e-07	NA	NA
MPHOSPH9	3.534e-07	5.78931e-05	5.09249	3.1223e-10	7.02948e-08	6.29258	Brain_Anterior_cingulate_cortex_BA24	3.08412e-06	0.000778671	4.66514	8.49536e-09	2.09947e-06	5.75832	smultixcan	7.2969e-08	2.25236e-05	1.05676	3.1843e-11	9.86297e-09	1.24992	NA	NA	NA	NA	NA	NA	1	1	1	0	3	0.550903	-6.24943	0.526431	-5.75101	0.214599	-1.23178	NA	NA	0.5817	4.1196e-10	0.598589	8.87126e-09	0.703685	2.84442e-11	NA	NA	0.856472	6.90414e-08	0.961248	2.32326e-06	0.955808	8.81116e-09	NA	NA
MPHOSPH9	3.534e-07	5.78931e-05	5.09249	3.1223e-10	7.02948e-08	6.29258	Brain_Caudate_basal_ganglia	1.90315e-08	1.30534e-05	5.62058	2.76737e-11	1.01778e-08	6.65845	Adipose_Subcutaneous	2.99861e-07	8.13623e-05	5.12353	3.2048e-10	8.96937e-08	6.28853	NA	NA	NA	NA	NA	NA	1	1	1	0	3	0.550903	-6.24943	1.05471	-6.57493	0.632047	-6.26633	NA	NA	0.5817	4.1196e-10	0.291556	4.86746e-11	0.527356	3.69654e-10	NA	NA	0.856472	6.90414e-08	0.862494	1.72938e-08	0.927487	1.01279e-07	NA	NA
MPHOSPH9	3.534e-07	5.78931e-05	5.09249	3.1223e-10	7.02948e-08	6.29258	Brain_Caudate_basal_ganglia	1.90315e-08	1.30534e-05	5.62058	2.76737e-11	1.01778e-08	6.65845	Adipose_Visceral_Omentum	1.93476e-07	5.38406e-05	5.2055	4.39783e-10	1.23184e-07	6.23921	NA	NA	NA	NA	NA	NA	1	1	1	0	3	0.550903	-6.24943	1.05471	-6.57493	0.733071	-6.2036	NA	NA	0.5817	4.1196e-10	0.291556	4.86746e-11	0.463515	5.51853e-10	NA	NA	0.856472	6.90414e-08	0.862494	1.72938e-08	0.903327	1.38256e-07	NA	NA
MPHOSPH9	3.534e-07	5.78931e-05	5.09249	3.1223e-10	7.02948e-08	6.29258	Brain_Caudate_basal_ganglia	1.90315e-08	1.30534e-05	5.62058	2.76737e-11	1.01778e-08	6.65845	Adrenal_Gland	1.39215e-07	3.61946e-05	5.26628	2.45083e-10	7.37639e-08	6.33005	NA	NA	NA	NA	NA	NA	1	1	1	0	3	0.550903	-6.24943	1.05471	-6.57493	0.787839	-6.28737	NA	NA	0.5817	4.1196e-10	0.291556	4.86746e-11	0.430791	3.2289e-10	NA	NA	0.856472	6.90414e-08	0.862494	1.72938e-08	0.901951	8.58259e-08	NA	NA
MPHOSPH9	3.534e-07	5.78931e-05	5.09249	3.1223e-10	7.02948e-08	6.29258	Brain_Caudate_basal_ganglia	1.90315e-08	1.30534e-05	5.62058	2.76737e-11	1.01778e-08	6.65845	Artery_Aorta	2.82517e-07	7.04502e-05	5.13475	2.79375e-09	6.2599e-07	5.94328	NA	NA	NA	NA	NA	NA	1	1	1	0	3	0.550903	-6.24943	1.05471	-6.57493	1.0622	-5.84381	NA	NA	0.5817	4.1196e-10	0.291556	4.86746e-11	0.288144	5.10193e-09	NA	NA	0.856472	6.90414e-08	0.862494	1.72938e-08	0.844483	9.88816e-07	NA	NA
MPHOSPH9	3.534e-07	5.78931e-05	5.09249	3.1223e-10	7.02948e-08	6.29258	Brain_Caudate_basal_ganglia	1.90315e-08	1.30534e-05	5.62058	2.76737e-11	1.01778e-08	6.65845	Artery_Coronary	1.39215e-07	3.82277e-05	5.26628	2.45083e-10	7.65243e-08	6.33005	NA	NA	NA	NA	NA	NA	1	1	1	0	3	0.550903	-6.24943	1.05471	-6.57493	0.787839	-6.28737	NA	NA	0.5817	4.1196e-10	0.291556	4.86746e-11	0.430791	3.2289e-10	NA	NA	0.856472	6.90414e-08	0.862494	1.72938e-08	0.894543	9.44718e-08	NA	NA
MPHOSPH9	3.534e-07	5.78931e-05	5.09249	3.1223e-10	7.02948e-08	6.29258	Brain_Caudate_basal_ganglia	1.90315e-08	1.30534e-05	5.62058	2.76737e-11	1.01778e-08	6.65845	Artery_Tibial	2.99861e-07	7.76842e-05	5.12353	3.2048e-10	8.57872e-08	6.28853	NA	NA	NA	NA	NA	NA	1	1	1	0	3	0.550903	-6.24943	1.05471	-6.57493	0.632047	-6.26633	NA	NA	0.5817	4.1196e-10	0.291556	4.86746e-11	0.527356	3.69654e-10	NA	NA	0.856472	6.90414e-08	0.862494	1.72938e-08	0.92477	9.98773e-08	NA	NA
MPHOSPH9	3.534e-07	5.78931e-05	5.09249	3.1223e-10	7.02948e-08	6.29258	Brain_Caudate_basal_ganglia	1.90315e-08	1.30534e-05	5.62058	2.76737e-11	1.01778e-08	6.65845	Brain_Anterior_cingulate_cortex_BA24	3.25548e-06	0.00075519	-4.65401	7.78081e-09	1.90169e-06	-5.77314	NA	NA	NA	NA	NA	NA	1	1	1	0	3	0.550903	-6.24943	1.05471	-6.57493	-0.580958	5.76204	NA	NA	0.5817	4.1196e-10	0.291556	4.86746e-11	0.561269	8.31035e-09	NA	NA	0.856472	6.90414e-08	0.862494	1.72938e-08	0.932573	1.93811e-06	NA	NA
MPHOSPH9	3.534e-07	5.78931e-05	5.09249	3.1223e-10	7.02948e-08	6.29258	Brain_Caudate_basal_ganglia	1.90315e-08	1.30534e-05	5.62058	2.76737e-11	1.01778e-08	6.65845	Brain_Caudate_basal_ganglia	1.39215e-07	4.52731e-05	5.26628	2.45083e-10	7.80534e-08	6.33005	NA	NA	NA	NA	NA	NA	1	1	1	0	3	0.550903	-6.24943	1.05471	-6.57493	0.787839	-6.28737	NA	NA	0.5817	4.1196e-10	0.291556	4.86746e-11	0.430791	3.2289e-10	NA	NA	0.856472	6.90414e-08	0.862494	1.72938e-08	0.900989	9.3252e-08	NA	NA
MPHOSPH9	3.534e-07	5.78931e-05	5.09249	3.1223e-10	7.02948e-08	6.29258	Brain_Caudate_basal_ganglia	1.90315e-08	1.30534e-05	5.62058	2.76737e-11	1.01778e-08	6.65845	Brain_Cerebellar_Hemisphere	1.39215e-07	4.00685e-05	5.26628	2.45083e-10	6.92185e-08	6.33005	NA	NA	NA	NA	NA	NA	1	1	1	0	3	0.550903	-6.24943	1.05471	-6.57493	0.787839	-6.28737	NA	NA	0.5817	4.1196e-10	0.291556	4.86746e-11	0.430791	3.2289e-10	NA	NA	0.856472	6.90414e-08	0.862494	1.72938e-08	0.89483	8.68438e-08	NA	NA
MPHOSPH9	3.534e-07	5.78931e-05	5.09249	3.1223e-10	7.02948e-08	6.29258	Brain_Caudate_basal_ganglia	1.90315e-08	1.30534e-05	5.62058	2.76737e-11	1.01778e-08	6.65845	Brain_Cerebellum	1.28148e-07	3.72427e-05	-5.28148	2.95992e-10	9.13791e-08	-6.30086	NA	NA	NA	NA	NA	NA	1	1	1	0	3	0.550903	-6.24943	1.05471	-6.57493	-0.793533	6.25148	NA	NA	0.5817	4.1196e-10	0.291556	4.86746e-11	0.427468	4.06568e-10	NA	NA	0.856472	6.90414e-08	0.862494	1.72938e-08	0.894002	1.11796e-07	NA	NA
MPHOSPH9	3.534e-07	5.78931e-05	5.09249	3.1223e-10	7.02948e-08	6.29258	Brain_Caudate_basal_ganglia	1.90315e-08	1.30534e-05	5.62058	2.76737e-11	1.01778e-08	6.65845	Brain_Cortex	2.82517e-07	8.30381e-05	5.13475	2.79375e-09	7.21931e-07	5.94328	NA	NA	NA	NA	NA	NA	1	1	1	0	3	0.550903	-6.24943	1.05471	-6.57493	1.0622	-5.84381	NA	NA	0.5817	4.1196e-10	0.291556	4.86746e-11	0.288144	5.10193e-09	NA	NA	0.856472	6.90414e-08	0.862494	1.72938e-08	0.842696	1.02028e-06	NA	NA
MPHOSPH9	3.534e-07	5.78931e-05	5.09249	3.1223e-10	7.02948e-08	6.29258	Brain_Caudate_basal_ganglia	1.90315e-08	1.30534e-05	5.62058	2.76737e-11	1.01778e-08	6.65845	Brain_Frontal_Cortex_BA9	2.99861e-07	8.33226e-05	5.12353	3.2048e-10	9.68652e-08	6.28853	NA	NA	NA	NA	NA	NA	1	1	1	0	3	0.550903	-6.24943	1.05471	-6.57493	0.632047	-6.26633	NA	NA	0.5817	4.1196e-10	0.291556	4.86746e-11	0.527356	3.69654e-10	NA	NA	0.856472	6.90414e-08	0.862494	1.72938e-08	0.923204	1.04847e-07	NA	NA
MPHOSPH9	3.534e-07	5.78931e-05	5.09249	3.1223e-10	7.02948e-08	6.29258	Brain_Caudate_basal_ganglia	1.90315e-08	1.30534e-05	5.62058	2.76737e-11	1.01778e-08	6.65845	Brain_Hypothalamus	2.99861e-07	0.000109172	-5.12353	3.2048e-10	1.13159e-07	-6.28853	NA	NA	NA	NA	NA	NA	1	1	1	0	3	0.550903	-6.24943	1.05471	-6.57493	-0.632047	6.26633	NA	NA	0.5817	4.1196e-10	0.291556	4.86746e-11	0.527356	3.69654e-10	NA	NA	0.856472	6.90414e-08	0.862494	1.72938e-08	0.927435	1.26818e-07	NA	NA
MPHOSPH9	3.534e-07	5.78931e-05	5.09249	3.1223e-10	7.02948e-08	6.29258	Brain_Caudate_basal_ganglia	1.90315e-08	1.30534e-05	5.62058	2.76737e-11	1.01778e-08	6.65845	Brain_Putamen_basal_ganglia	2.99861e-07	0.000104756	5.12353	3.2048e-10	1.2466e-07	6.28853	NA	NA	NA	NA	NA	NA	1	1	1	0	3	0.550903	-6.24943	1.05471	-6.57493	0.632047	-6.26633	NA	NA	0.5817	4.1196e-10	0.291556	4.86746e-11	0.527356	3.69654e-10	NA	NA	0.856472	6.90414e-08	0.862494	1.72938e-08	0.926379	1.26478e-07	NA	NA
MPHOSPH9	3.534e-07	5.78931e-05	5.09249	3.1223e-10	7.02948e-08	6.29258	Brain_Caudate_basal_ganglia	1.90315e-08	1.30534e-05	5.62058	2.76737e-11	1.01778e-08	6.65845	Brain_Spinal_cord_cervical_c-1	2.82517e-07	9.46477e-05	5.13475	2.79375e-09	8.01501e-07	5.94328	NA	NA	NA	NA	NA	NA	1	1	1	0	3	0.550903	-6.24943	1.05471	-6.57493	1.0622	-5.84381	NA	NA	0.5817	4.1196e-10	0.291556	4.86746e-11	0.288144	5.10193e-09	NA	NA	0.856472	6.90414e-08	0.862494	1.72938e-08	0.860164	1.21513e-06	NA	NA
MPHOSPH9	3.534e-07	5.78931e-05	5.09249	3.1223e-10	7.02948e-08	6.29258	Brain_Caudate_basal_ganglia	1.90315e-08	1.30534e-05	5.62058	2.76737e-11	1.01778e-08	6.65845	Brain_Substantia_nigra	2.99861e-07	9.48379e-05	5.12353	3.2048e-10	1.21898e-07	6.28853	NA	NA	NA	NA	NA	NA	1	1	1	0	3	0.550903	-6.24943	1.05471	-6.57493	0.632047	-6.26633	NA	NA	0.5817	4.1196e-10	0.291556	4.86746e-11	0.527356	3.69654e-10	NA	NA	0.856472	6.90414e-08	0.862494	1.72938e-08	0.92262	1.29158e-07	NA	NA
MPHOSPH9	3.534e-07	5.78931e-05	5.09249	3.1223e-10	7.02948e-08	6.29258	Brain_Caudate_basal_ganglia	1.90315e-08	1.30534e-05	5.62058	2.76737e-11	1.01778e-08	6.65845	Breast_Mammary_Tissue	1.39215e-07	3.67778e-05	5.26628	2.45083e-10	6.93205e-08	6.33005	NA	NA	NA	NA	NA	NA	1	1	1	0	3	0.550903	-6.24943	1.05471	-6.57493	0.787839	-6.28737	NA	NA	0.5817	4.1196e-10	0.291556	4.86746e-11	0.430791	3.2289e-10	NA	NA	0.856472	6.90414e-08	0.862494	1.72938e-08	0.903435	8.69316e-08	NA	NA
MPHOSPH9	3.534e-07	5.78931e-05	5.09249	3.1223e-10	7.02948e-08	6.29258	Brain_Caudate_basal_ganglia	1.90315e-08	1.30534e-05	5.62058	2.76737e-11	1.01778e-08	6.65845	Cells_Cultured_fibroblasts	2.82517e-07	7.37736e-05	5.13475	2.79375e-09	6.47299e-07	5.94328	NA	NA	NA	NA	NA	NA	1	1	1	0	3	0.550903	-6.24943	1.05471	-6.57493	1.0622	-5.84381	NA	NA	0.5817	4.1196e-10	0.291556	4.86746e-11	0.288144	5.10193e-09	NA	NA	0.856472	6.90414e-08	0.862494	1.72938e-08	0.838313	9.54126e-07	NA	NA
MPHOSPH9	3.534e-07	5.78931e-05	5.09249	3.1223e-10	7.02948e-08	6.29258	Brain_Caudate_basal_ganglia	1.90315e-08	1.30534e-05	5.62058	2.76737e-11	1.01778e-08	6.65845	Cells_EBV-transformed_lymphocytes	1.39215e-07	3.43578e-05	5.26628	2.45083e-10	6.10819e-08	6.33005	NA	NA	NA	NA	NA	NA	1	1	1	0	3	0.550903	-6.24943	1.05471	-6.57493	0.787839	-6.28737	NA	NA	0.5817	4.1196e-10	0.291556	4.86746e-11	0.430791	3.2289e-10	NA	NA	0.856472	6.90414e-08	0.862494	1.72938e-08	0.8922	7.75849e-08	NA	NA
MPHOSPH9	3.534e-07	5.78931e-05	5.09249	3.1223e-10	7.02948e-08	6.29258	Brain_Caudate_basal_ganglia	1.90315e-08	1.30534e-05	5.62058	2.76737e-11	1.01778e-08	6.65845	Colon_Sigmoid	1.93476e-07	5.01838e-05	5.2055	4.39783e-10	1.14496e-07	6.23921	NA	NA	NA	NA	NA	NA	1	1	1	0	3	0.550903	-6.24943	1.05471	-6.57493	0.733071	-6.2036	NA	NA	0.5817	4.1196e-10	0.291556	4.86746e-11	0.463515	5.51853e-10	NA	NA	0.856472	6.90414e-08	0.862494	1.72938e-08	0.910441	1.37816e-07	NA	NA
MPHOSPH9	3.534e-07	5.78931e-05	5.09249	3.1223e-10	7.02948e-08	6.29258	Brain_Caudate_basal_ganglia	1.90315e-08	1.30534e-05	5.62058	2.76737e-11	1.01778e-08	6.65845	Colon_Transverse	1.39215e-07	3.8101e-05	5.26628	2.45083e-10	7.85404e-08	6.33005	NA	NA	NA	NA	NA	NA	1	1	1	0	3	0.550903	-6.24943	1.05471	-6.57493	0.787839	-6.28737	NA	NA	0.5817	4.1196e-10	0.291556	4.86746e-11	0.430791	3.2289e-10	NA	NA	0.856472	6.90414e-08	0.862494	1.72938e-08	0.902055	9.3615e-08	NA	NA
MPHOSPH9	3.534e-07	5.78931e-05	5.09249	3.1223e-10	7.02948e-08	6.29258	Brain_Caudate_basal_ganglia	1.90315e-08	1.30534e-05	5.62058	2.76737e-11	1.01778e-08	6.65845	Esophagus_Gastroesophageal_Junction	1.39215e-07	3.60242e-05	5.26628	2.45083e-10	7.38114e-08	6.33005	NA	NA	NA	NA	NA	NA	1	1	1	0	3	0.550903	-6.24943	1.05471	-6.57493	0.787839	-6.28737	NA	NA	0.5817	4.1196e-10	0.291556	4.86746e-11	0.430791	3.2289e-10	NA	NA	0.856472	6.90414e-08	0.862494	1.72938e-08	0.903558	8.62466e-08	NA	NA
MPHOSPH9	3.534e-07	5.78931e-05	5.09249	3.1223e-10	7.02948e-08	6.29258	Brain_Caudate_basal_ganglia	1.90315e-08	1.30534e-05	5.62058	2.76737e-11	1.01778e-08	6.65845	Esophagus_Mucosa	1.39215e-07	3.68657e-05	5.26628	2.45083e-10	7.13842e-08	6.33005	NA	NA	NA	NA	NA	NA	1	1	1	0	3	0.550903	-6.24943	1.05471	-6.57493	0.787839	-6.28737	NA	NA	0.5817	4.1196e-10	0.291556	4.86746e-11	0.430791	3.2289e-10	NA	NA	0.856472	6.90414e-08	0.862494	1.72938e-08	0.90119	8.58541e-08	NA	NA
MPHOSPH9	3.534e-07	5.78931e-05	5.09249	3.1223e-10	7.02948e-08	6.29258	Brain_Caudate_basal_ganglia	1.90315e-08	1.30534e-05	5.62058	2.76737e-11	1.01778e-08	6.65845	Esophagus_Muscularis	2.99861e-07	7.18272e-05	5.12353	3.2048e-10	9.33267e-08	6.28853	NA	NA	NA	NA	NA	NA	1	1	1	0	3	0.550903	-6.24943	1.05471	-6.57493	0.632047	-6.26633	NA	NA	0.5817	4.1196e-10	0.291556	4.86746e-11	0.527356	3.69654e-10	NA	NA	0.856472	6.90414e-08	0.862494	1.72938e-08	0.92795	9.67372e-08	NA	NA
MPHOSPH9	3.534e-07	5.78931e-05	5.09249	3.1223e-10	7.02948e-08	6.29258	Brain_Caudate_basal_ganglia	1.90315e-08	1.30534e-05	5.62058	2.76737e-11	1.01778e-08	6.65845	Heart_Atrial_Appendage	1.39215e-07	4.02756e-05	5.26628	2.45083e-10	7.63112e-08	6.33005	NA	NA	NA	NA	NA	NA	1	1	1	0	3	0.550903	-6.24943	1.05471	-6.57493	0.787839	-6.28737	NA	NA	0.5817	4.1196e-10	0.291556	4.86746e-11	0.430791	3.2289e-10	NA	NA	0.856472	6.90414e-08	0.862494	1.72938e-08	0.898515	9.32829e-08	NA	NA
MPHOSPH9	3.534e-07	5.78931e-05	5.09249	3.1223e-10	7.02948e-08	6.29258	Brain_Caudate_basal_ganglia	1.90315e-08	1.30534e-05	5.62058	2.76737e-11	1.01778e-08	6.65845	Heart_Left_Ventricle	2.99861e-07	7.98131e-05	5.12353	3.2048e-10	9.85736e-08	6.28853	NA	NA	NA	NA	NA	NA	1	1	1	0	3	0.550903	-6.24943	1.05471	-6.57493	0.632047	-6.26633	NA	NA	0.5817	4.1196e-10	0.291556	4.86746e-11	0.527356	3.69654e-10	NA	NA	0.856472	6.90414e-08	0.862494	1.72938e-08	0.934866	1.02497e-07	NA	NA
MPHOSPH9	3.534e-07	5.78931e-05	5.09249	3.1223e-10	7.02948e-08	6.29258	Brain_Caudate_basal_ganglia	1.90315e-08	1.30534e-05	5.62058	2.76737e-11	1.01778e-08	6.65845	Kidney_Cortex	2.82517e-07	9.45527e-05	5.13475	2.79375e-09	1.24305e-06	5.94328	NA	NA	NA	NA	NA	NA	1	1	1	0	3	0.550903	-6.24943	1.05471	-6.57493	1.0622	-5.84381	NA	NA	0.5817	4.1196e-10	0.291556	4.86746e-11	0.288144	5.10193e-09	NA	NA	0.856472	6.90414e-08	0.862494	1.72938e-08	0.849491	1.68765e-06	NA	NA
MPHOSPH9	3.534e-07	5.78931e-05	5.09249	3.1223e-10	7.02948e-08	6.29258	Brain_Caudate_basal_ganglia	1.90315e-08	1.30534e-05	5.62058	2.76737e-11	1.01778e-08	6.65845	Liver	1.39215e-07	4.93095e-05	5.26628	2.45083e-10	8.57641e-08	6.33005	NA	NA	NA	NA	NA	NA	1	1	1	0	3	0.550903	-6.24943	1.05471	-6.57493	0.787839	-6.28737	NA	NA	0.5817	4.1196e-10	0.291556	4.86746e-11	0.430791	3.2289e-10	NA	NA	0.856472	6.90414e-08	0.862494	1.72938e-08	0.891494	1.09555e-07	NA	NA
MPHOSPH9	3.534e-07	5.78931e-05	5.09249	3.1223e-10	7.02948e-08	6.29258	Brain_Caudate_basal_ganglia	1.90315e-08	1.30534e-05	5.62058	2.76737e-11	1.01778e-08	6.65845	Lung	1.39215e-07	3.891e-05	5.26628	2.45083e-10	6.96037e-08	6.33005	NA	NA	NA	NA	NA	NA	1	1	1	0	3	0.550903	-6.24943	1.05471	-6.57493	0.787839	-6.28737	NA	NA	0.5817	4.1196e-10	0.291556	4.86746e-11	0.430791	3.2289e-10	NA	NA	0.856472	6.90414e-08	0.862494	1.72938e-08	0.893739	9.039e-08	NA	NA
MPHOSPH9	3.534e-07	5.78931e-05	5.09249	3.1223e-10	7.02948e-08	6.29258	Brain_Caudate_basal_ganglia	1.90315e-08	1.30534e-05	5.62058	2.76737e-11	1.01778e-08	6.65845	Minor_Salivary_Gland	2.82517e-07	7.33996e-05	5.13475	2.79375e-09	6.39716e-07	5.94328	NA	NA	NA	NA	NA	NA	1	1	1	0	3	0.550903	-6.24943	1.05471	-6.57493	1.0622	-5.84381	NA	NA	0.5817	4.1196e-10	0.291556	4.86746e-11	0.288144	5.10193e-09	NA	NA	0.856472	6.90414e-08	0.862494	1.72938e-08	0.844514	1.10874e-06	NA	NA
MPHOSPH9	3.534e-07	5.78931e-05	5.09249	3.1223e-10	7.02948e-08	6.29258	Brain_Caudate_basal_ganglia	1.90315e-08	1.30534e-05	5.62058	2.76737e-11	1.01778e-08	6.65845	Muscle_Skeletal	1.93476e-07	5.88868e-05	5.2055	4.39783e-10	1.34612e-07	6.23921	NA	NA	NA	NA	NA	NA	1	1	1	0	3	0.550903	-6.24943	1.05471	-6.57493	0.733071	-6.2036	NA	NA	0.5817	4.1196e-10	0.291556	4.86746e-11	0.463515	5.51853e-10	NA	NA	0.856472	6.90414e-08	0.862494	1.72938e-08	0.910073	1.42772e-07	NA	NA
MPHOSPH9	3.534e-07	5.78931e-05	5.09249	3.1223e-10	7.02948e-08	6.29258	Brain_Caudate_basal_ganglia	1.90315e-08	1.30534e-05	5.62058	2.76737e-11	1.01778e-08	6.65845	Nerve_Tibial	1.39215e-07	3.73889e-05	5.26628	2.45083e-10	6.93563e-08	6.33005	NA	NA	NA	NA	NA	NA	1	1	1	0	3	0.550903	-6.24943	1.05471	-6.57493	0.787839	-6.28737	NA	NA	0.5817	4.1196e-10	0.291556	4.86746e-11	0.430791	3.2289e-10	NA	NA	0.856472	6.90414e-08	0.862494	1.72938e-08	0.900425	9.09172e-08	NA	NA
MPHOSPH9	3.534e-07	5.78931e-05	5.09249	3.1223e-10	7.02948e-08	6.29258	Brain_Caudate_basal_ganglia	1.90315e-08	1.30534e-05	5.62058	2.76737e-11	1.01778e-08	6.65845	Ovary	1.39215e-07	4.19203e-05	5.26628	2.45083e-10	8.76559e-08	6.33005	NA	NA	NA	NA	NA	NA	1	1	1	0	3	0.550903	-6.24943	1.05471	-6.57493	0.787839	-6.28737	NA	NA	0.5817	4.1196e-10	0.291556	4.86746e-11	0.430791	3.2289e-10	NA	NA	0.856472	6.90414e-08	0.862494	1.72938e-08	0.900295	9.86043e-08	NA	NA
MPHOSPH9	3.534e-07	5.78931e-05	5.09249	3.1223e-10	7.02948e-08	6.29258	Brain_Caudate_basal_ganglia	1.90315e-08	1.30534e-05	5.62058	2.76737e-11	1.01778e-08	6.65845	Pancreas	2.82517e-07	8.91207e-05	5.13475	2.79375e-09	8.02495e-07	5.94328	NA	NA	NA	NA	NA	NA	1	1	1	0	3	0.550903	-6.24943	1.05471	-6.57493	1.0622	-5.84381	NA	NA	0.5817	4.1196e-10	0.291556	4.86746e-11	0.288144	5.10193e-09	NA	NA	0.856472	6.90414e-08	0.862494	1.72938e-08	0.846809	1.1625e-06	NA	NA
MPHOSPH9	3.534e-07	5.78931e-05	5.09249	3.1223e-10	7.02948e-08	6.29258	Brain_Caudate_basal_ganglia	1.90315e-08	1.30534e-05	5.62058	2.76737e-11	1.01778e-08	6.65845	Pituitary	1.39215e-07	4.05103e-05	5.26628	2.45083e-10	7.58932e-08	6.33005	NA	NA	NA	NA	NA	NA	1	1	1	0	3	0.550903	-6.24943	1.05471	-6.57493	0.787839	-6.28737	NA	NA	0.5817	4.1196e-10	0.291556	4.86746e-11	0.430791	3.2289e-10	NA	NA	0.856472	6.90414e-08	0.862494	1.72938e-08	0.908197	9.23823e-08	NA	NA
MPHOSPH9	3.534e-07	5.78931e-05	5.09249	3.1223e-10	7.02948e-08	6.29258	Brain_Caudate_basal_ganglia	1.90315e-08	1.30534e-05	5.62058	2.76737e-11	1.01778e-08	6.65845	Prostate	2.82517e-07	7.5061e-05	5.13475	2.79375e-09	6.5279e-07	5.94328	NA	NA	NA	NA	NA	NA	1	1	1	0	3	0.550903	-6.24943	1.05471	-6.57493	1.0622	-5.84381	NA	NA	0.5817	4.1196e-10	0.291556	4.86746e-11	0.288144	5.10193e-09	NA	NA	0.856472	6.90414e-08	0.862494	1.72938e-08	0.851101	1.08386e-06	NA	NA
MPHOSPH9	3.534e-07	5.78931e-05	5.09249	3.1223e-10	7.02948e-08	6.29258	Brain_Caudate_basal_ganglia	1.90315e-08	1.30534e-05	5.62058	2.76737e-11	1.01778e-08	6.65845	Skin_Not_Sun_Exposed_Suprapubic	1.93476e-07	5.58831e-05	-5.2055	4.39783e-10	1.37059e-07	-6.23921	NA	NA	NA	NA	NA	NA	1	1	1	0	3	0.550903	-6.24943	1.05471	-6.57493	-0.733071	6.2036	NA	NA	0.5817	4.1196e-10	0.291556	4.86746e-11	0.463515	5.51853e-10	NA	NA	0.856472	6.90414e-08	0.862494	1.72938e-08	0.915423	1.40845e-07	NA	NA
MPHOSPH9	3.534e-07	5.78931e-05	5.09249	3.1223e-10	7.02948e-08	6.29258	Brain_Caudate_basal_ganglia	1.90315e-08	1.30534e-05	5.62058	2.76737e-11	1.01778e-08	6.65845	Skin_Sun_Exposed_Lower_leg	2.99861e-07	7.69168e-05	5.12353	3.2048e-10	8.78148e-08	6.28853	NA	NA	NA	NA	NA	NA	1	1	1	0	3	0.550903	-6.24943	1.05471	-6.57493	0.632047	-6.26633	NA	NA	0.5817	4.1196e-10	0.291556	4.86746e-11	0.527356	3.69654e-10	NA	NA	0.856472	6.90414e-08	0.862494	1.72938e-08	0.929028	9.12257e-08	NA	NA
MPHOSPH9	3.534e-07	5.78931e-05	5.09249	3.1223e-10	7.02948e-08	6.29258	Brain_Caudate_basal_ganglia	1.90315e-08	1.30534e-05	5.62058	2.76737e-11	1.01778e-08	6.65845	Small_Intestine_Terminal_Ileum	1.93476e-07	5.40203e-05	-5.2055	4.39783e-10	1.25518e-07	-6.23921	NA	NA	NA	NA	NA	NA	1	1	1	0	3	0.550903	-6.24943	1.05471	-6.57493	-0.733071	6.2036	NA	NA	0.5817	4.1196e-10	0.291556	4.86746e-11	0.463515	5.51853e-10	NA	NA	0.856472	6.90414e-08	0.862494	1.72938e-08	0.911154	1.45556e-07	NA	NA
MPHOSPH9	3.534e-07	5.78931e-05	5.09249	3.1223e-10	7.02948e-08	6.29258	Brain_Caudate_basal_ganglia	1.90315e-08	1.30534e-05	5.62058	2.76737e-11	1.01778e-08	6.65845	Spleen	1.39215e-07	4.21189e-05	5.26628	2.45083e-10	7.36732e-08	6.33005	NA	NA	NA	NA	NA	NA	1	1	1	0	3	0.550903	-6.24943	1.05471	-6.57493	0.787839	-6.28737	NA	NA	0.5817	4.1196e-10	0.291556	4.86746e-11	0.430791	3.2289e-10	NA	NA	0.856472	6.90414e-08	0.862494	1.72938e-08	0.894537	8.69746e-08	NA	NA
MPHOSPH9	3.534e-07	5.78931e-05	5.09249	3.1223e-10	7.02948e-08	6.29258	Brain_Caudate_basal_ganglia	1.90315e-08	1.30534e-05	5.62058	2.76737e-11	1.01778e-08	6.65845	Stomach	1.39215e-07	4.16559e-05	5.26628	2.45083e-10	8.20259e-08	6.33005	NA	NA	NA	NA	NA	NA	1	1	1	0	3	0.550903	-6.24943	1.05471	-6.57493	0.787839	-6.28737	NA	NA	0.5817	4.1196e-10	0.291556	4.86746e-11	0.430791	3.2289e-10	NA	NA	0.856472	6.90414e-08	0.862494	1.72938e-08	0.907716	1.08776e-07	NA	NA
MPHOSPH9	3.534e-07	5.78931e-05	5.09249	3.1223e-10	7.02948e-08	6.29258	Brain_Caudate_basal_ganglia	1.90315e-08	1.30534e-05	5.62058	2.76737e-11	1.01778e-08	6.65845	Testis	2.32122e-07	7.3096e-05	5.17158	2.52375e-10	8.59757e-08	6.32552	NA	NA	NA	NA	NA	NA	1	1	1	0	3	0.550903	-6.24943	1.05471	-6.57493	0.666551	-6.29947	NA	NA	0.5817	4.1196e-10	0.291556	4.86746e-11	0.505059	2.98663e-10	NA	NA	0.856472	6.90414e-08	0.862494	1.72938e-08	0.925377	9.41894e-08	NA	NA
MPHOSPH9	3.534e-07	5.78931e-05	5.09249	3.1223e-10	7.02948e-08	6.29258	Brain_Caudate_basal_ganglia	1.90315e-08	1.30534e-05	5.62058	2.76737e-11	1.01778e-08	6.65845	Thyroid	1.39215e-07	3.65439e-05	5.26628	2.45083e-10	7.98998e-08	6.33005	NA	NA	NA	NA	NA	NA	1	1	1	0	3	0.550903	-6.24943	1.05471	-6.57493	0.787839	-6.28737	NA	NA	0.5817	4.1196e-10	0.291556	4.86746e-11	0.430791	3.2289e-10	NA	NA	0.856472	6.90414e-08	0.862494	1.72938e-08	0.901134	9.331e-08	NA	NA
MPHOSPH9	3.534e-07	5.78931e-05	5.09249	3.1223e-10	7.02948e-08	6.29258	Brain_Caudate_basal_ganglia	1.90315e-08	1.30534e-05	5.62058	2.76737e-11	1.01778e-08	6.65845	Uterus	1.39215e-07	3.90645e-05	5.26628	2.45083e-10	7.97539e-08	6.33005	NA	NA	NA	NA	NA	NA	1	1	1	0	3	0.550903	-6.24943	1.05471	-6.57493	0.787839	-6.28737	NA	NA	0.5817	4.1196e-10	0.291556	4.86746e-11	0.430791	3.2289e-10	NA	NA	0.856472	6.90414e-08	0.862494	1.72938e-08	0.901006	9.43318e-08	NA	NA
MPHOSPH9	3.534e-07	5.78931e-05	5.09249	3.1223e-10	7.02948e-08	6.29258	Brain_Caudate_basal_ganglia	1.90315e-08	1.30534e-05	5.62058	2.76737e-11	1.01778e-08	6.65845	Vagina	1.39215e-07	4.36959e-05	5.26628	2.45083e-10	8.44348e-08	6.33005	NA	NA	NA	NA	NA	NA	1	1	1	0	3	0.550903	-6.24943	1.05471	-6.57493	0.787839	-6.28737	NA	NA	0.5817	4.1196e-10	0.291556	4.86746e-11	0.430791	3.2289e-10	NA	NA	0.856472	6.90414e-08	0.862494	1.72938e-08	0.900933	1.07931e-07	NA	NA
MPHOSPH9	3.534e-07	5.78931e-05	5.09249	3.1223e-10	7.02948e-08	6.29258	Brain_Caudate_basal_ganglia	1.90315e-08	1.30534e-05	5.62058	2.76737e-11	1.01778e-08	6.65845	smultixcan	7.2969e-08	2.25236e-05	1.05676	3.1843e-11	9.86297e-09	1.24992	NA	NA	NA	NA	NA	NA	1	1	1	0	3	0.550903	-6.24943	1.05471	-6.57493	0.214599	-1.23178	NA	NA	0.5817	4.1196e-10	0.291556	4.86746e-11	0.703685	2.84442e-11	NA	NA	0.856472	6.90414e-08	0.862494	1.72938e-08	0.955808	8.81116e-09	NA	NA
MPHOSPH9	3.534e-07	5.78931e-05	5.09249	3.1223e-10	7.02948e-08	6.29258	Brain_Cerebellum	1.90315e-08	1.05426e-05	5.62058	2.76737e-11	1.10551e-08	6.65845	Adipose_Subcutaneous	2.99861e-07	8.13623e-05	5.12353	3.2048e-10	8.96937e-08	6.28853	NA	NA	NA	NA	NA	NA	1	1	1	0	3	0.550903	-6.24943	1.05471	-6.57493	0.632047	-6.26633	NA	NA	0.5817	4.1196e-10	0.291556	4.86746e-11	0.527356	3.69654e-10	NA	NA	0.856472	6.90414e-08	0.869808	1.81914e-08	0.927487	1.01279e-07	NA	NA
MPHOSPH9	3.534e-07	5.78931e-05	5.09249	3.1223e-10	7.02948e-08	6.29258	Brain_Cerebellum	1.90315e-08	1.05426e-05	5.62058	2.76737e-11	1.10551e-08	6.65845	Adipose_Visceral_Omentum	1.93476e-07	5.38406e-05	5.2055	4.39783e-10	1.23184e-07	6.23921	NA	NA	NA	NA	NA	NA	1	1	1	0	3	0.550903	-6.24943	1.05471	-6.57493	0.733071	-6.2036	NA	NA	0.5817	4.1196e-10	0.291556	4.86746e-11	0.463515	5.51853e-10	NA	NA	0.856472	6.90414e-08	0.869808	1.81914e-08	0.903327	1.38256e-07	NA	NA
MPHOSPH9	3.534e-07	5.78931e-05	5.09249	3.1223e-10	7.02948e-08	6.29258	Brain_Cerebellum	1.90315e-08	1.05426e-05	5.62058	2.76737e-11	1.10551e-08	6.65845	Adrenal_Gland	1.39215e-07	3.61946e-05	5.26628	2.45083e-10	7.37639e-08	6.33005	NA	NA	NA	NA	NA	NA	1	1	1	0	3	0.550903	-6.24943	1.05471	-6.57493	0.787839	-6.28737	NA	NA	0.5817	4.1196e-10	0.291556	4.86746e-11	0.430791	3.2289e-10	NA	NA	0.856472	6.90414e-08	0.869808	1.81914e-08	0.901951	8.58259e-08	NA	NA
MPHOSPH9	3.534e-07	5.78931e-05	5.09249	3.1223e-10	7.02948e-08	6.29258	Brain_Cerebellum	1.90315e-08	1.05426e-05	5.62058	2.76737e-11	1.10551e-08	6.65845	Artery_Aorta	2.82517e-07	7.04502e-05	5.13475	2.79375e-09	6.2599e-07	5.94328	NA	NA	NA	NA	NA	NA	1	1	1	0	3	0.550903	-6.24943	1.05471	-6.57493	1.0622	-5.84381	NA	NA	0.5817	4.1196e-10	0.291556	4.86746e-11	0.288144	5.10193e-09	NA	NA	0.856472	6.90414e-08	0.869808	1.81914e-08	0.844483	9.88816e-07	NA	NA
MPHOSPH9	3.534e-07	5.78931e-05	5.09249	3.1223e-10	7.02948e-08	6.29258	Brain_Cerebellum	1.90315e-08	1.05426e-05	5.62058	2.76737e-11	1.10551e-08	6.65845	Artery_Coronary	1.39215e-07	3.82277e-05	5.26628	2.45083e-10	7.65243e-08	6.33005	NA	NA	NA	NA	NA	NA	1	1	1	0	3	0.550903	-6.24943	1.05471	-6.57493	0.787839	-6.28737	NA	NA	0.5817	4.1196e-10	0.291556	4.86746e-11	0.430791	3.2289e-10	NA	NA	0.856472	6.90414e-08	0.869808	1.81914e-08	0.894543	9.44718e-08	NA	NA
MPHOSPH9	3.534e-07	5.78931e-05	5.09249	3.1223e-10	7.02948e-08	6.29258	Brain_Cerebellum	1.90315e-08	1.05426e-05	5.62058	2.76737e-11	1.10551e-08	6.65845	Artery_Tibial	2.99861e-07	7.76842e-05	5.12353	3.2048e-10	8.57872e-08	6.28853	NA	NA	NA	NA	NA	NA	1	1	1	0	3	0.550903	-6.24943	1.05471	-6.57493	0.632047	-6.26633	NA	NA	0.5817	4.1196e-10	0.291556	4.86746e-11	0.527356	3.69654e-10	NA	NA	0.856472	6.90414e-08	0.869808	1.81914e-08	0.92477	9.98773e-08	NA	NA
MPHOSPH9	3.534e-07	5.78931e-05	5.09249	3.1223e-10	7.02948e-08	6.29258	Brain_Cerebellum	1.90315e-08	1.05426e-05	5.62058	2.76737e-11	1.10551e-08	6.65845	Brain_Anterior_cingulate_cortex_BA24	3.25548e-06	0.00075519	-4.65401	7.78081e-09	1.90169e-06	-5.77314	NA	NA	NA	NA	NA	NA	1	1	1	0	3	0.550903	-6.24943	1.05471	-6.57493	-0.580958	5.76204	NA	NA	0.5817	4.1196e-10	0.291556	4.86746e-11	0.561269	8.31035e-09	NA	NA	0.856472	6.90414e-08	0.869808	1.81914e-08	0.932573	1.93811e-06	NA	NA
MPHOSPH9	3.534e-07	5.78931e-05	5.09249	3.1223e-10	7.02948e-08	6.29258	Brain_Cerebellum	1.90315e-08	1.05426e-05	5.62058	2.76737e-11	1.10551e-08	6.65845	Brain_Caudate_basal_ganglia	1.39215e-07	4.52731e-05	5.26628	2.45083e-10	7.80534e-08	6.33005	NA	NA	NA	NA	NA	NA	1	1	1	0	3	0.550903	-6.24943	1.05471	-6.57493	0.787839	-6.28737	NA	NA	0.5817	4.1196e-10	0.291556	4.86746e-11	0.430791	3.2289e-10	NA	NA	0.856472	6.90414e-08	0.869808	1.81914e-08	0.900989	9.3252e-08	NA	NA
MPHOSPH9	3.534e-07	5.78931e-05	5.09249	3.1223e-10	7.02948e-08	6.29258	Brain_Cerebellum	1.90315e-08	1.05426e-05	5.62058	2.76737e-11	1.10551e-08	6.65845	Brain_Cerebellar_Hemisphere	1.39215e-07	4.00685e-05	5.26628	2.45083e-10	6.92185e-08	6.33005	NA	NA	NA	NA	NA	NA	1	1	1	0	3	0.550903	-6.24943	1.05471	-6.57493	0.787839	-6.28737	NA	NA	0.5817	4.1196e-10	0.291556	4.86746e-11	0.430791	3.2289e-10	NA	NA	0.856472	6.90414e-08	0.869808	1.81914e-08	0.89483	8.68438e-08	NA	NA
MPHOSPH9	3.534e-07	5.78931e-05	5.09249	3.1223e-10	7.02948e-08	6.29258	Brain_Cerebellum	1.90315e-08	1.05426e-05	5.62058	2.76737e-11	1.10551e-08	6.65845	Brain_Cerebellum	1.28148e-07	3.72427e-05	-5.28148	2.95992e-10	9.13791e-08	-6.30086	NA	NA	NA	NA	NA	NA	1	1	1	0	3	0.550903	-6.24943	1.05471	-6.57493	-0.793533	6.25148	NA	NA	0.5817	4.1196e-10	0.291556	4.86746e-11	0.427468	4.06568e-10	NA	NA	0.856472	6.90414e-08	0.869808	1.81914e-08	0.894002	1.11796e-07	NA	NA
MPHOSPH9	3.534e-07	5.78931e-05	5.09249	3.1223e-10	7.02948e-08	6.29258	Brain_Cerebellum	1.90315e-08	1.05426e-05	5.62058	2.76737e-11	1.10551e-08	6.65845	Brain_Cortex	2.82517e-07	8.30381e-05	5.13475	2.79375e-09	7.21931e-07	5.94328	NA	NA	NA	NA	NA	NA	1	1	1	0	3	0.550903	-6.24943	1.05471	-6.57493	1.0622	-5.84381	NA	NA	0.5817	4.1196e-10	0.291556	4.86746e-11	0.288144	5.10193e-09	NA	NA	0.856472	6.90414e-08	0.869808	1.81914e-08	0.842696	1.02028e-06	NA	NA
MPHOSPH9	3.534e-07	5.78931e-05	5.09249	3.1223e-10	7.02948e-08	6.29258	Brain_Cerebellum	1.90315e-08	1.05426e-05	5.62058	2.76737e-11	1.10551e-08	6.65845	Brain_Frontal_Cortex_BA9	2.99861e-07	8.33226e-05	5.12353	3.2048e-10	9.68652e-08	6.28853	NA	NA	NA	NA	NA	NA	1	1	1	0	3	0.550903	-6.24943	1.05471	-6.57493	0.632047	-6.26633	NA	NA	0.5817	4.1196e-10	0.291556	4.86746e-11	0.527356	3.69654e-10	NA	NA	0.856472	6.90414e-08	0.869808	1.81914e-08	0.923204	1.04847e-07	NA	NA
MPHOSPH9	3.534e-07	5.78931e-05	5.09249	3.1223e-10	7.02948e-08	6.29258	Brain_Cerebellum	1.90315e-08	1.05426e-05	5.62058	2.76737e-11	1.10551e-08	6.65845	Brain_Hypothalamus	2.99861e-07	0.000109172	-5.12353	3.2048e-10	1.13159e-07	-6.28853	NA	NA	NA	NA	NA	NA	1	1	1	0	3	0.550903	-6.24943	1.05471	-6.57493	-0.632047	6.26633	NA	NA	0.5817	4.1196e-10	0.291556	4.86746e-11	0.527356	3.69654e-10	NA	NA	0.856472	6.90414e-08	0.869808	1.81914e-08	0.927435	1.26818e-07	NA	NA
MPHOSPH9	3.534e-07	5.78931e-05	5.09249	3.1223e-10	7.02948e-08	6.29258	Brain_Cerebellum	1.90315e-08	1.05426e-05	5.62058	2.76737e-11	1.10551e-08	6.65845	Brain_Putamen_basal_ganglia	2.99861e-07	0.000104756	5.12353	3.2048e-10	1.2466e-07	6.28853	NA	NA	NA	NA	NA	NA	1	1	1	0	3	0.550903	-6.24943	1.05471	-6.57493	0.632047	-6.26633	NA	NA	0.5817	4.1196e-10	0.291556	4.86746e-11	0.527356	3.69654e-10	NA	NA	0.856472	6.90414e-08	0.869808	1.81914e-08	0.926379	1.26478e-07	NA	NA
MPHOSPH9	3.534e-07	5.78931e-05	5.09249	3.1223e-10	7.02948e-08	6.29258	Brain_Cerebellum	1.90315e-08	1.05426e-05	5.62058	2.76737e-11	1.10551e-08	6.65845	Brain_Spinal_cord_cervical_c-1	2.82517e-07	9.46477e-05	5.13475	2.79375e-09	8.01501e-07	5.94328	NA	NA	NA	NA	NA	NA	1	1	1	0	3	0.550903	-6.24943	1.05471	-6.57493	1.0622	-5.84381	NA	NA	0.5817	4.1196e-10	0.291556	4.86746e-11	0.288144	5.10193e-09	NA	NA	0.856472	6.90414e-08	0.869808	1.81914e-08	0.860164	1.21513e-06	NA	NA
MPHOSPH9	3.534e-07	5.78931e-05	5.09249	3.1223e-10	7.02948e-08	6.29258	Brain_Cerebellum	1.90315e-08	1.05426e-05	5.62058	2.76737e-11	1.10551e-08	6.65845	Brain_Substantia_nigra	2.99861e-07	9.48379e-05	5.12353	3.2048e-10	1.21898e-07	6.28853	NA	NA	NA	NA	NA	NA	1	1	1	0	3	0.550903	-6.24943	1.05471	-6.57493	0.632047	-6.26633	NA	NA	0.5817	4.1196e-10	0.291556	4.86746e-11	0.527356	3.69654e-10	NA	NA	0.856472	6.90414e-08	0.869808	1.81914e-08	0.92262	1.29158e-07	NA	NA
MPHOSPH9	3.534e-07	5.78931e-05	5.09249	3.1223e-10	7.02948e-08	6.29258	Brain_Cerebellum	1.90315e-08	1.05426e-05	5.62058	2.76737e-11	1.10551e-08	6.65845	Breast_Mammary_Tissue	1.39215e-07	3.67778e-05	5.26628	2.45083e-10	6.93205e-08	6.33005	NA	NA	NA	NA	NA	NA	1	1	1	0	3	0.550903	-6.24943	1.05471	-6.57493	0.787839	-6.28737	NA	NA	0.5817	4.1196e-10	0.291556	4.86746e-11	0.430791	3.2289e-10	NA	NA	0.856472	6.90414e-08	0.869808	1.81914e-08	0.903435	8.69316e-08	NA	NA
MPHOSPH9	3.534e-07	5.78931e-05	5.09249	3.1223e-10	7.02948e-08	6.29258	Brain_Cerebellum	1.90315e-08	1.05426e-05	5.62058	2.76737e-11	1.10551e-08	6.65845	Cells_Cultured_fibroblasts	2.82517e-07	7.37736e-05	5.13475	2.79375e-09	6.47299e-07	5.94328	NA	NA	NA	NA	NA	NA	1	1	1	0	3	0.550903	-6.24943	1.05471	-6.57493	1.0622	-5.84381	NA	NA	0.5817	4.1196e-10	0.291556	4.86746e-11	0.288144	5.10193e-09	NA	NA	0.856472	6.90414e-08	0.869808	1.81914e-08	0.838313	9.54126e-07	NA	NA
MPHOSPH9	3.534e-07	5.78931e-05	5.09249	3.1223e-10	7.02948e-08	6.29258	Brain_Cerebellum	1.90315e-08	1.05426e-05	5.62058	2.76737e-11	1.10551e-08	6.65845	Cells_EBV-transformed_lymphocytes	1.39215e-07	3.43578e-05	5.26628	2.45083e-10	6.10819e-08	6.33005	NA	NA	NA	NA	NA	NA	1	1	1	0	3	0.550903	-6.24943	1.05471	-6.57493	0.787839	-6.28737	NA	NA	0.5817	4.1196e-10	0.291556	4.86746e-11	0.430791	3.2289e-10	NA	NA	0.856472	6.90414e-08	0.869808	1.81914e-08	0.8922	7.75849e-08	NA	NA
MPHOSPH9	3.534e-07	5.78931e-05	5.09249	3.1223e-10	7.02948e-08	6.29258	Brain_Cerebellum	1.90315e-08	1.05426e-05	5.62058	2.76737e-11	1.10551e-08	6.65845	Colon_Sigmoid	1.93476e-07	5.01838e-05	5.2055	4.39783e-10	1.14496e-07	6.23921	NA	NA	NA	NA	NA	NA	1	1	1	0	3	0.550903	-6.24943	1.05471	-6.57493	0.733071	-6.2036	NA	NA	0.5817	4.1196e-10	0.291556	4.86746e-11	0.463515	5.51853e-10	NA	NA	0.856472	6.90414e-08	0.869808	1.81914e-08	0.910441	1.37816e-07	NA	NA
MPHOSPH9	3.534e-07	5.78931e-05	5.09249	3.1223e-10	7.02948e-08	6.29258	Brain_Cerebellum	1.90315e-08	1.05426e-05	5.62058	2.76737e-11	1.10551e-08	6.65845	Colon_Transverse	1.39215e-07	3.8101e-05	5.26628	2.45083e-10	7.85404e-08	6.33005	NA	NA	NA	NA	NA	NA	1	1	1	0	3	0.550903	-6.24943	1.05471	-6.57493	0.787839	-6.28737	NA	NA	0.5817	4.1196e-10	0.291556	4.86746e-11	0.430791	3.2289e-10	NA	NA	0.856472	6.90414e-08	0.869808	1.81914e-08	0.902055	9.3615e-08	NA	NA
MPHOSPH9	3.534e-07	5.78931e-05	5.09249	3.1223e-10	7.02948e-08	6.29258	Brain_Cerebellum	1.90315e-08	1.05426e-05	5.62058	2.76737e-11	1.10551e-08	6.65845	Esophagus_Gastroesophageal_Junction	1.39215e-07	3.60242e-05	5.26628	2.45083e-10	7.38114e-08	6.33005	NA	NA	NA	NA	NA	NA	1	1	1	0	3	0.550903	-6.24943	1.05471	-6.57493	0.787839	-6.28737	NA	NA	0.5817	4.1196e-10	0.291556	4.86746e-11	0.430791	3.2289e-10	NA	NA	0.856472	6.90414e-08	0.869808	1.81914e-08	0.903558	8.62466e-08	NA	NA
MPHOSPH9	3.534e-07	5.78931e-05	5.09249	3.1223e-10	7.02948e-08	6.29258	Brain_Cerebellum	1.90315e-08	1.05426e-05	5.62058	2.76737e-11	1.10551e-08	6.65845	Esophagus_Mucosa	1.39215e-07	3.68657e-05	5.26628	2.45083e-10	7.13842e-08	6.33005	NA	NA	NA	NA	NA	NA	1	1	1	0	3	0.550903	-6.24943	1.05471	-6.57493	0.787839	-6.28737	NA	NA	0.5817	4.1196e-10	0.291556	4.86746e-11	0.430791	3.2289e-10	NA	NA	0.856472	6.90414e-08	0.869808	1.81914e-08	0.90119	8.58541e-08	NA	NA
MPHOSPH9	3.534e-07	5.78931e-05	5.09249	3.1223e-10	7.02948e-08	6.29258	Brain_Cerebellum	1.90315e-08	1.05426e-05	5.62058	2.76737e-11	1.10551e-08	6.65845	Esophagus_Muscularis	2.99861e-07	7.18272e-05	5.12353	3.2048e-10	9.33267e-08	6.28853	NA	NA	NA	NA	NA	NA	1	1	1	0	3	0.550903	-6.24943	1.05471	-6.57493	0.632047	-6.26633	NA	NA	0.5817	4.1196e-10	0.291556	4.86746e-11	0.527356	3.69654e-10	NA	NA	0.856472	6.90414e-08	0.869808	1.81914e-08	0.92795	9.67372e-08	NA	NA
MPHOSPH9	3.534e-07	5.78931e-05	5.09249	3.1223e-10	7.02948e-08	6.29258	Brain_Cerebellum	1.90315e-08	1.05426e-05	5.62058	2.76737e-11	1.10551e-08	6.65845	Heart_Atrial_Appendage	1.39215e-07	4.02756e-05	5.26628	2.45083e-10	7.63112e-08	6.33005	NA	NA	NA	NA	NA	NA	1	1	1	0	3	0.550903	-6.24943	1.05471	-6.57493	0.787839	-6.28737	NA	NA	0.5817	4.1196e-10	0.291556	4.86746e-11	0.430791	3.2289e-10	NA	NA	0.856472	6.90414e-08	0.869808	1.81914e-08	0.898515	9.32829e-08	NA	NA
MPHOSPH9	3.534e-07	5.78931e-05	5.09249	3.1223e-10	7.02948e-08	6.29258	Brain_Cerebellum	1.90315e-08	1.05426e-05	5.62058	2.76737e-11	1.10551e-08	6.65845	Heart_Left_Ventricle	2.99861e-07	7.98131e-05	5.12353	3.2048e-10	9.85736e-08	6.28853	NA	NA	NA	NA	NA	NA	1	1	1	0	3	0.550903	-6.24943	1.05471	-6.57493	0.632047	-6.26633	NA	NA	0.5817	4.1196e-10	0.291556	4.86746e-11	0.527356	3.69654e-10	NA	NA	0.856472	6.90414e-08	0.869808	1.81914e-08	0.934866	1.02497e-07	NA	NA
MPHOSPH9	3.534e-07	5.78931e-05	5.09249	3.1223e-10	7.02948e-08	6.29258	Brain_Cerebellum	1.90315e-08	1.05426e-05	5.62058	2.76737e-11	1.10551e-08	6.65845	Kidney_Cortex	2.82517e-07	9.45527e-05	5.13475	2.79375e-09	1.24305e-06	5.94328	NA	NA	NA	NA	NA	NA	1	1	1	0	3	0.550903	-6.24943	1.05471	-6.57493	1.0622	-5.84381	NA	NA	0.5817	4.1196e-10	0.291556	4.86746e-11	0.288144	5.10193e-09	NA	NA	0.856472	6.90414e-08	0.869808	1.81914e-08	0.849491	1.68765e-06	NA	NA
MPHOSPH9	3.534e-07	5.78931e-05	5.09249	3.1223e-10	7.02948e-08	6.29258	Brain_Cerebellum	1.90315e-08	1.05426e-05	5.62058	2.76737e-11	1.10551e-08	6.65845	Liver	1.39215e-07	4.93095e-05	5.26628	2.45083e-10	8.57641e-08	6.33005	NA	NA	NA	NA	NA	NA	1	1	1	0	3	0.550903	-6.24943	1.05471	-6.57493	0.787839	-6.28737	NA	NA	0.5817	4.1196e-10	0.291556	4.86746e-11	0.430791	3.2289e-10	NA	NA	0.856472	6.90414e-08	0.869808	1.81914e-08	0.891494	1.09555e-07	NA	NA
MPHOSPH9	3.534e-07	5.78931e-05	5.09249	3.1223e-10	7.02948e-08	6.29258	Brain_Cerebellum	1.90315e-08	1.05426e-05	5.62058	2.76737e-11	1.10551e-08	6.65845	Lung	1.39215e-07	3.891e-05	5.26628	2.45083e-10	6.96037e-08	6.33005	NA	NA	NA	NA	NA	NA	1	1	1	0	3	0.550903	-6.24943	1.05471	-6.57493	0.787839	-6.28737	NA	NA	0.5817	4.1196e-10	0.291556	4.86746e-11	0.430791	3.2289e-10	NA	NA	0.856472	6.90414e-08	0.869808	1.81914e-08	0.893739	9.039e-08	NA	NA
MPHOSPH9	3.534e-07	5.78931e-05	5.09249	3.1223e-10	7.02948e-08	6.29258	Brain_Cerebellum	1.90315e-08	1.05426e-05	5.62058	2.76737e-11	1.10551e-08	6.65845	Minor_Salivary_Gland	2.82517e-07	7.33996e-05	5.13475	2.79375e-09	6.39716e-07	5.94328	NA	NA	NA	NA	NA	NA	1	1	1	0	3	0.550903	-6.24943	1.05471	-6.57493	1.0622	-5.84381	NA	NA	0.5817	4.1196e-10	0.291556	4.86746e-11	0.288144	5.10193e-09	NA	NA	0.856472	6.90414e-08	0.869808	1.81914e-08	0.844514	1.10874e-06	NA	NA
MPHOSPH9	3.534e-07	5.78931e-05	5.09249	3.1223e-10	7.02948e-08	6.29258	Brain_Cerebellum	1.90315e-08	1.05426e-05	5.62058	2.76737e-11	1.10551e-08	6.65845	Muscle_Skeletal	1.93476e-07	5.88868e-05	5.2055	4.39783e-10	1.34612e-07	6.23921	NA	NA	NA	NA	NA	NA	1	1	1	0	3	0.550903	-6.24943	1.05471	-6.57493	0.733071	-6.2036	NA	NA	0.5817	4.1196e-10	0.291556	4.86746e-11	0.463515	5.51853e-10	NA	NA	0.856472	6.90414e-08	0.869808	1.81914e-08	0.910073	1.42772e-07	NA	NA
MPHOSPH9	3.534e-07	5.78931e-05	5.09249	3.1223e-10	7.02948e-08	6.29258	Brain_Cerebellum	1.90315e-08	1.05426e-05	5.62058	2.76737e-11	1.10551e-08	6.65845	Nerve_Tibial	1.39215e-07	3.73889e-05	5.26628	2.45083e-10	6.93563e-08	6.33005	NA	NA	NA	NA	NA	NA	1	1	1	0	3	0.550903	-6.24943	1.05471	-6.57493	0.787839	-6.28737	NA	NA	0.5817	4.1196e-10	0.291556	4.86746e-11	0.430791	3.2289e-10	NA	NA	0.856472	6.90414e-08	0.869808	1.81914e-08	0.900425	9.09172e-08	NA	NA
MPHOSPH9	3.534e-07	5.78931e-05	5.09249	3.1223e-10	7.02948e-08	6.29258	Brain_Cerebellum	1.90315e-08	1.05426e-05	5.62058	2.76737e-11	1.10551e-08	6.65845	Ovary	1.39215e-07	4.19203e-05	5.26628	2.45083e-10	8.76559e-08	6.33005	NA	NA	NA	NA	NA	NA	1	1	1	0	3	0.550903	-6.24943	1.05471	-6.57493	0.787839	-6.28737	NA	NA	0.5817	4.1196e-10	0.291556	4.86746e-11	0.430791	3.2289e-10	NA	NA	0.856472	6.90414e-08	0.869808	1.81914e-08	0.900295	9.86043e-08	NA	NA
MPHOSPH9	3.534e-07	5.78931e-05	5.09249	3.1223e-10	7.02948e-08	6.29258	Brain_Cerebellum	1.90315e-08	1.05426e-05	5.62058	2.76737e-11	1.10551e-08	6.65845	Pancreas	2.82517e-07	8.91207e-05	5.13475	2.79375e-09	8.02495e-07	5.94328	NA	NA	NA	NA	NA	NA	1	1	1	0	3	0.550903	-6.24943	1.05471	-6.57493	1.0622	-5.84381	NA	NA	0.5817	4.1196e-10	0.291556	4.86746e-11	0.288144	5.10193e-09	NA	NA	0.856472	6.90414e-08	0.869808	1.81914e-08	0.846809	1.1625e-06	NA	NA
MPHOSPH9	3.534e-07	5.78931e-05	5.09249	3.1223e-10	7.02948e-08	6.29258	Brain_Cerebellum	1.90315e-08	1.05426e-05	5.62058	2.76737e-11	1.10551e-08	6.65845	Pituitary	1.39215e-07	4.05103e-05	5.26628	2.45083e-10	7.58932e-08	6.33005	NA	NA	NA	NA	NA	NA	1	1	1	0	3	0.550903	-6.24943	1.05471	-6.57493	0.787839	-6.28737	NA	NA	0.5817	4.1196e-10	0.291556	4.86746e-11	0.430791	3.2289e-10	NA	NA	0.856472	6.90414e-08	0.869808	1.81914e-08	0.908197	9.23823e-08	NA	NA
MPHOSPH9	3.534e-07	5.78931e-05	5.09249	3.1223e-10	7.02948e-08	6.29258	Brain_Cerebellum	1.90315e-08	1.05426e-05	5.62058	2.76737e-11	1.10551e-08	6.65845	Prostate	2.82517e-07	7.5061e-05	5.13475	2.79375e-09	6.5279e-07	5.94328	NA	NA	NA	NA	NA	NA	1	1	1	0	3	0.550903	-6.24943	1.05471	-6.57493	1.0622	-5.84381	NA	NA	0.5817	4.1196e-10	0.291556	4.86746e-11	0.288144	5.10193e-09	NA	NA	0.856472	6.90414e-08	0.869808	1.81914e-08	0.851101	1.08386e-06	NA	NA
MPHOSPH9	3.534e-07	5.78931e-05	5.09249	3.1223e-10	7.02948e-08	6.29258	Brain_Cerebellum	1.90315e-08	1.05426e-05	5.62058	2.76737e-11	1.10551e-08	6.65845	Skin_Not_Sun_Exposed_Suprapubic	1.93476e-07	5.58831e-05	-5.2055	4.39783e-10	1.37059e-07	-6.23921	NA	NA	NA	NA	NA	NA	1	1	1	0	3	0.550903	-6.24943	1.05471	-6.57493	-0.733071	6.2036	NA	NA	0.5817	4.1196e-10	0.291556	4.86746e-11	0.463515	5.51853e-10	NA	NA	0.856472	6.90414e-08	0.869808	1.81914e-08	0.915423	1.40845e-07	NA	NA
MPHOSPH9	3.534e-07	5.78931e-05	5.09249	3.1223e-10	7.02948e-08	6.29258	Brain_Cerebellum	1.90315e-08	1.05426e-05	5.62058	2.76737e-11	1.10551e-08	6.65845	Skin_Sun_Exposed_Lower_leg	2.99861e-07	7.69168e-05	5.12353	3.2048e-10	8.78148e-08	6.28853	NA	NA	NA	NA	NA	NA	1	1	1	0	3	0.550903	-6.24943	1.05471	-6.57493	0.632047	-6.26633	NA	NA	0.5817	4.1196e-10	0.291556	4.86746e-11	0.527356	3.69654e-10	NA	NA	0.856472	6.90414e-08	0.869808	1.81914e-08	0.929028	9.12257e-08	NA	NA
MPHOSPH9	3.534e-07	5.78931e-05	5.09249	3.1223e-10	7.02948e-08	6.29258	Brain_Cerebellum	1.90315e-08	1.05426e-05	5.62058	2.76737e-11	1.10551e-08	6.65845	Small_Intestine_Terminal_Ileum	1.93476e-07	5.40203e-05	-5.2055	4.39783e-10	1.25518e-07	-6.23921	NA	NA	NA	NA	NA	NA	1	1	1	0	3	0.550903	-6.24943	1.05471	-6.57493	-0.733071	6.2036	NA	NA	0.5817	4.1196e-10	0.291556	4.86746e-11	0.463515	5.51853e-10	NA	NA	0.856472	6.90414e-08	0.869808	1.81914e-08	0.911154	1.45556e-07	NA	NA
MPHOSPH9	3.534e-07	5.78931e-05	5.09249	3.1223e-10	7.02948e-08	6.29258	Brain_Cerebellum	1.90315e-08	1.05426e-05	5.62058	2.76737e-11	1.10551e-08	6.65845	Spleen	1.39215e-07	4.21189e-05	5.26628	2.45083e-10	7.36732e-08	6.33005	NA	NA	NA	NA	NA	NA	1	1	1	0	3	0.550903	-6.24943	1.05471	-6.57493	0.787839	-6.28737	NA	NA	0.5817	4.1196e-10	0.291556	4.86746e-11	0.430791	3.2289e-10	NA	NA	0.856472	6.90414e-08	0.869808	1.81914e-08	0.894537	8.69746e-08	NA	NA
MPHOSPH9	3.534e-07	5.78931e-05	5.09249	3.1223e-10	7.02948e-08	6.29258	Brain_Cerebellum	1.90315e-08	1.05426e-05	5.62058	2.76737e-11	1.10551e-08	6.65845	Stomach	1.39215e-07	4.16559e-05	5.26628	2.45083e-10	8.20259e-08	6.33005	NA	NA	NA	NA	NA	NA	1	1	1	0	3	0.550903	-6.24943	1.05471	-6.57493	0.787839	-6.28737	NA	NA	0.5817	4.1196e-10	0.291556	4.86746e-11	0.430791	3.2289e-10	NA	NA	0.856472	6.90414e-08	0.869808	1.81914e-08	0.907716	1.08776e-07	NA	NA
MPHOSPH9	3.534e-07	5.78931e-05	5.09249	3.1223e-10	7.02948e-08	6.29258	Brain_Cerebellum	1.90315e-08	1.05426e-05	5.62058	2.76737e-11	1.10551e-08	6.65845	Testis	2.32122e-07	7.3096e-05	5.17158	2.52375e-10	8.59757e-08	6.32552	NA	NA	NA	NA	NA	NA	1	1	1	0	3	0.550903	-6.24943	1.05471	-6.57493	0.666551	-6.29947	NA	NA	0.5817	4.1196e-10	0.291556	4.86746e-11	0.505059	2.98663e-10	NA	NA	0.856472	6.90414e-08	0.869808	1.81914e-08	0.925377	9.41894e-08	NA	NA
MPHOSPH9	3.534e-07	5.78931e-05	5.09249	3.1223e-10	7.02948e-08	6.29258	Brain_Cerebellum	1.90315e-08	1.05426e-05	5.62058	2.76737e-11	1.10551e-08	6.65845	Thyroid	1.39215e-07	3.65439e-05	5.26628	2.45083e-10	7.98998e-08	6.33005	NA	NA	NA	NA	NA	NA	1	1	1	0	3	0.550903	-6.24943	1.05471	-6.57493	0.787839	-6.28737	NA	NA	0.5817	4.1196e-10	0.291556	4.86746e-11	0.430791	3.2289e-10	NA	NA	0.856472	6.90414e-08	0.869808	1.81914e-08	0.901134	9.331e-08	NA	NA
MPHOSPH9	3.534e-07	5.78931e-05	5.09249	3.1223e-10	7.02948e-08	6.29258	Brain_Cerebellum	1.90315e-08	1.05426e-05	5.62058	2.76737e-11	1.10551e-08	6.65845	Uterus	1.39215e-07	3.90645e-05	5.26628	2.45083e-10	7.97539e-08	6.33005	NA	NA	NA	NA	NA	NA	1	1	1	0	3	0.550903	-6.24943	1.05471	-6.57493	0.787839	-6.28737	NA	NA	0.5817	4.1196e-10	0.291556	4.86746e-11	0.430791	3.2289e-10	NA	NA	0.856472	6.90414e-08	0.869808	1.81914e-08	0.901006	9.43318e-08	NA	NA
MPHOSPH9	3.534e-07	5.78931e-05	5.09249	3.1223e-10	7.02948e-08	6.29258	Brain_Cerebellum	1.90315e-08	1.05426e-05	5.62058	2.76737e-11	1.10551e-08	6.65845	Vagina	1.39215e-07	4.36959e-05	5.26628	2.45083e-10	8.44348e-08	6.33005	NA	NA	NA	NA	NA	NA	1	1	1	0	3	0.550903	-6.24943	1.05471	-6.57493	0.787839	-6.28737	NA	NA	0.5817	4.1196e-10	0.291556	4.86746e-11	0.430791	3.2289e-10	NA	NA	0.856472	6.90414e-08	0.869808	1.81914e-08	0.900933	1.07931e-07	NA	NA
MPHOSPH9	3.534e-07	5.78931e-05	5.09249	3.1223e-10	7.02948e-08	6.29258	Brain_Cerebellum	1.90315e-08	1.05426e-05	5.62058	2.76737e-11	1.10551e-08	6.65845	smultixcan	7.2969e-08	2.25236e-05	1.05676	3.1843e-11	9.86297e-09	1.24992	NA	NA	NA	NA	NA	NA	1	1	1	0	3	0.550903	-6.24943	1.05471	-6.57493	0.214599	-1.23178	NA	NA	0.5817	4.1196e-10	0.291556	4.86746e-11	0.703685	2.84442e-11	NA	NA	0.856472	6.90414e-08	0.869808	1.81914e-08	0.955808	8.81116e-09	NA	NA
MPHOSPH9	3.534e-07	5.78931e-05	5.09249	3.1223e-10	7.02948e-08	6.29258	Brain_Cortex	1.90315e-08	1.07419e-05	5.62058	2.76737e-11	1.27752e-08	6.65845	Adipose_Subcutaneous	2.99861e-07	8.13623e-05	5.12353	3.2048e-10	8.96937e-08	6.28853	NA	NA	NA	NA	NA	NA	1	1	1	0	3	0.550903	-6.24943	1.05471	-6.57493	0.632047	-6.26633	NA	NA	0.5817	4.1196e-10	0.291556	4.86746e-11	0.527356	3.69654e-10	NA	NA	0.856472	6.90414e-08	0.866811	1.81276e-08	0.927487	1.01279e-07	NA	NA
MPHOSPH9	3.534e-07	5.78931e-05	5.09249	3.1223e-10	7.02948e-08	6.29258	Brain_Cortex	1.90315e-08	1.07419e-05	5.62058	2.76737e-11	1.27752e-08	6.65845	Adipose_Visceral_Omentum	1.93476e-07	5.38406e-05	5.2055	4.39783e-10	1.23184e-07	6.23921	NA	NA	NA	NA	NA	NA	1	1	1	0	3	0.550903	-6.24943	1.05471	-6.57493	0.733071	-6.2036	NA	NA	0.5817	4.1196e-10	0.291556	4.86746e-11	0.463515	5.51853e-10	NA	NA	0.856472	6.90414e-08	0.866811	1.81276e-08	0.903327	1.38256e-07	NA	NA
MPHOSPH9	3.534e-07	5.78931e-05	5.09249	3.1223e-10	7.02948e-08	6.29258	Brain_Cortex	1.90315e-08	1.07419e-05	5.62058	2.76737e-11	1.27752e-08	6.65845	Adrenal_Gland	1.39215e-07	3.61946e-05	5.26628	2.45083e-10	7.37639e-08	6.33005	NA	NA	NA	NA	NA	NA	1	1	1	0	3	0.550903	-6.24943	1.05471	-6.57493	0.787839	-6.28737	NA	NA	0.5817	4.1196e-10	0.291556	4.86746e-11	0.430791	3.2289e-10	NA	NA	0.856472	6.90414e-08	0.866811	1.81276e-08	0.901951	8.58259e-08	NA	NA
MPHOSPH9	3.534e-07	5.78931e-05	5.09249	3.1223e-10	7.02948e-08	6.29258	Brain_Cortex	1.90315e-08	1.07419e-05	5.62058	2.76737e-11	1.27752e-08	6.65845	Artery_Aorta	2.82517e-07	7.04502e-05	5.13475	2.79375e-09	6.2599e-07	5.94328	NA	NA	NA	NA	NA	NA	1	1	1	0	3	0.550903	-6.24943	1.05471	-6.57493	1.0622	-5.84381	NA	NA	0.5817	4.1196e-10	0.291556	4.86746e-11	0.288144	5.10193e-09	NA	NA	0.856472	6.90414e-08	0.866811	1.81276e-08	0.844483	9.88816e-07	NA	NA
MPHOSPH9	3.534e-07	5.78931e-05	5.09249	3.1223e-10	7.02948e-08	6.29258	Brain_Cortex	1.90315e-08	1.07419e-05	5.62058	2.76737e-11	1.27752e-08	6.65845	Artery_Coronary	1.39215e-07	3.82277e-05	5.26628	2.45083e-10	7.65243e-08	6.33005	NA	NA	NA	NA	NA	NA	1	1	1	0	3	0.550903	-6.24943	1.05471	-6.57493	0.787839	-6.28737	NA	NA	0.5817	4.1196e-10	0.291556	4.86746e-11	0.430791	3.2289e-10	NA	NA	0.856472	6.90414e-08	0.866811	1.81276e-08	0.894543	9.44718e-08	NA	NA
MPHOSPH9	3.534e-07	5.78931e-05	5.09249	3.1223e-10	7.02948e-08	6.29258	Brain_Cortex	1.90315e-08	1.07419e-05	5.62058	2.76737e-11	1.27752e-08	6.65845	Artery_Tibial	2.99861e-07	7.76842e-05	5.12353	3.2048e-10	8.57872e-08	6.28853	NA	NA	NA	NA	NA	NA	1	1	1	0	3	0.550903	-6.24943	1.05471	-6.57493	0.632047	-6.26633	NA	NA	0.5817	4.1196e-10	0.291556	4.86746e-11	0.527356	3.69654e-10	NA	NA	0.856472	6.90414e-08	0.866811	1.81276e-08	0.92477	9.98773e-08	NA	NA
MPHOSPH9	3.534e-07	5.78931e-05	5.09249	3.1223e-10	7.02948e-08	6.29258	Brain_Cortex	1.90315e-08	1.07419e-05	5.62058	2.76737e-11	1.27752e-08	6.65845	Brain_Anterior_cingulate_cortex_BA24	3.25548e-06	0.00075519	-4.65401	7.78081e-09	1.90169e-06	-5.77314	NA	NA	NA	NA	NA	NA	1	1	1	0	3	0.550903	-6.24943	1.05471	-6.57493	-0.580958	5.76204	NA	NA	0.5817	4.1196e-10	0.291556	4.86746e-11	0.561269	8.31035e-09	NA	NA	0.856472	6.90414e-08	0.866811	1.81276e-08	0.932573	1.93811e-06	NA	NA
MPHOSPH9	3.534e-07	5.78931e-05	5.09249	3.1223e-10	7.02948e-08	6.29258	Brain_Cortex	1.90315e-08	1.07419e-05	5.62058	2.76737e-11	1.27752e-08	6.65845	Brain_Caudate_basal_ganglia	1.39215e-07	4.52731e-05	5.26628	2.45083e-10	7.80534e-08	6.33005	NA	NA	NA	NA	NA	NA	1	1	1	0	3	0.550903	-6.24943	1.05471	-6.57493	0.787839	-6.28737	NA	NA	0.5817	4.1196e-10	0.291556	4.86746e-11	0.430791	3.2289e-10	NA	NA	0.856472	6.90414e-08	0.866811	1.81276e-08	0.900989	9.3252e-08	NA	NA
MPHOSPH9	3.534e-07	5.78931e-05	5.09249	3.1223e-10	7.02948e-08	6.29258	Brain_Cortex	1.90315e-08	1.07419e-05	5.62058	2.76737e-11	1.27752e-08	6.65845	Brain_Cerebellar_Hemisphere	1.39215e-07	4.00685e-05	5.26628	2.45083e-10	6.92185e-08	6.33005	NA	NA	NA	NA	NA	NA	1	1	1	0	3	0.550903	-6.24943	1.05471	-6.57493	0.787839	-6.28737	NA	NA	0.5817	4.1196e-10	0.291556	4.86746e-11	0.430791	3.2289e-10	NA	NA	0.856472	6.90414e-08	0.866811	1.81276e-08	0.89483	8.68438e-08	NA	NA
MPHOSPH9	3.534e-07	5.78931e-05	5.09249	3.1223e-10	7.02948e-08	6.29258	Brain_Cortex	1.90315e-08	1.07419e-05	5.62058	2.76737e-11	1.27752e-08	6.65845	Brain_Cerebellum	1.28148e-07	3.72427e-05	-5.28148	2.95992e-10	9.13791e-08	-6.30086	NA	NA	NA	NA	NA	NA	1	1	1	0	3	0.550903	-6.24943	1.05471	-6.57493	-0.793533	6.25148	NA	NA	0.5817	4.1196e-10	0.291556	4.86746e-11	0.427468	4.06568e-10	NA	NA	0.856472	6.90414e-08	0.866811	1.81276e-08	0.894002	1.11796e-07	NA	NA
MPHOSPH9	3.534e-07	5.78931e-05	5.09249	3.1223e-10	7.02948e-08	6.29258	Brain_Cortex	1.90315e-08	1.07419e-05	5.62058	2.76737e-11	1.27752e-08	6.65845	Brain_Cortex	2.82517e-07	8.30381e-05	5.13475	2.79375e-09	7.21931e-07	5.94328	NA	NA	NA	NA	NA	NA	1	1	1	0	3	0.550903	-6.24943	1.05471	-6.57493	1.0622	-5.84381	NA	NA	0.5817	4.1196e-10	0.291556	4.86746e-11	0.288144	5.10193e-09	NA	NA	0.856472	6.90414e-08	0.866811	1.81276e-08	0.842696	1.02028e-06	NA	NA
MPHOSPH9	3.534e-07	5.78931e-05	5.09249	3.1223e-10	7.02948e-08	6.29258	Brain_Cortex	1.90315e-08	1.07419e-05	5.62058	2.76737e-11	1.27752e-08	6.65845	Brain_Frontal_Cortex_BA9	2.99861e-07	8.33226e-05	5.12353	3.2048e-10	9.68652e-08	6.28853	NA	NA	NA	NA	NA	NA	1	1	1	0	3	0.550903	-6.24943	1.05471	-6.57493	0.632047	-6.26633	NA	NA	0.5817	4.1196e-10	0.291556	4.86746e-11	0.527356	3.69654e-10	NA	NA	0.856472	6.90414e-08	0.866811	1.81276e-08	0.923204	1.04847e-07	NA	NA
MPHOSPH9	3.534e-07	5.78931e-05	5.09249	3.1223e-10	7.02948e-08	6.29258	Brain_Cortex	1.90315e-08	1.07419e-05	5.62058	2.76737e-11	1.27752e-08	6.65845	Brain_Hypothalamus	2.99861e-07	0.000109172	-5.12353	3.2048e-10	1.13159e-07	-6.28853	NA	NA	NA	NA	NA	NA	1	1	1	0	3	0.550903	-6.24943	1.05471	-6.57493	-0.632047	6.26633	NA	NA	0.5817	4.1196e-10	0.291556	4.86746e-11	0.527356	3.69654e-10	NA	NA	0.856472	6.90414e-08	0.866811	1.81276e-08	0.927435	1.26818e-07	NA	NA
MPHOSPH9	3.534e-07	5.78931e-05	5.09249	3.1223e-10	7.02948e-08	6.29258	Brain_Cortex	1.90315e-08	1.07419e-05	5.62058	2.76737e-11	1.27752e-08	6.65845	Brain_Putamen_basal_ganglia	2.99861e-07	0.000104756	5.12353	3.2048e-10	1.2466e-07	6.28853	NA	NA	NA	NA	NA	NA	1	1	1	0	3	0.550903	-6.24943	1.05471	-6.57493	0.632047	-6.26633	NA	NA	0.5817	4.1196e-10	0.291556	4.86746e-11	0.527356	3.69654e-10	NA	NA	0.856472	6.90414e-08	0.866811	1.81276e-08	0.926379	1.26478e-07	NA	NA
MPHOSPH9	3.534e-07	5.78931e-05	5.09249	3.1223e-10	7.02948e-08	6.29258	Brain_Cortex	1.90315e-08	1.07419e-05	5.62058	2.76737e-11	1.27752e-08	6.65845	Brain_Spinal_cord_cervical_c-1	2.82517e-07	9.46477e-05	5.13475	2.79375e-09	8.01501e-07	5.94328	NA	NA	NA	NA	NA	NA	1	1	1	0	3	0.550903	-6.24943	1.05471	-6.57493	1.0622	-5.84381	NA	NA	0.5817	4.1196e-10	0.291556	4.86746e-11	0.288144	5.10193e-09	NA	NA	0.856472	6.90414e-08	0.866811	1.81276e-08	0.860164	1.21513e-06	NA	NA
MPHOSPH9	3.534e-07	5.78931e-05	5.09249	3.1223e-10	7.02948e-08	6.29258	Brain_Cortex	1.90315e-08	1.07419e-05	5.62058	2.76737e-11	1.27752e-08	6.65845	Brain_Substantia_nigra	2.99861e-07	9.48379e-05	5.12353	3.2048e-10	1.21898e-07	6.28853	NA	NA	NA	NA	NA	NA	1	1	1	0	3	0.550903	-6.24943	1.05471	-6.57493	0.632047	-6.26633	NA	NA	0.5817	4.1196e-10	0.291556	4.86746e-11	0.527356	3.69654e-10	NA	NA	0.856472	6.90414e-08	0.866811	1.81276e-08	0.92262	1.29158e-07	NA	NA
MPHOSPH9	3.534e-07	5.78931e-05	5.09249	3.1223e-10	7.02948e-08	6.29258	Brain_Cortex	1.90315e-08	1.07419e-05	5.62058	2.76737e-11	1.27752e-08	6.65845	Breast_Mammary_Tissue	1.39215e-07	3.67778e-05	5.26628	2.45083e-10	6.93205e-08	6.33005	NA	NA	NA	NA	NA	NA	1	1	1	0	3	0.550903	-6.24943	1.05471	-6.57493	0.787839	-6.28737	NA	NA	0.5817	4.1196e-10	0.291556	4.86746e-11	0.430791	3.2289e-10	NA	NA	0.856472	6.90414e-08	0.866811	1.81276e-08	0.903435	8.69316e-08	NA	NA
MPHOSPH9	3.534e-07	5.78931e-05	5.09249	3.1223e-10	7.02948e-08	6.29258	Brain_Cortex	1.90315e-08	1.07419e-05	5.62058	2.76737e-11	1.27752e-08	6.65845	Cells_Cultured_fibroblasts	2.82517e-07	7.37736e-05	5.13475	2.79375e-09	6.47299e-07	5.94328	NA	NA	NA	NA	NA	NA	1	1	1	0	3	0.550903	-6.24943	1.05471	-6.57493	1.0622	-5.84381	NA	NA	0.5817	4.1196e-10	0.291556	4.86746e-11	0.288144	5.10193e-09	NA	NA	0.856472	6.90414e-08	0.866811	1.81276e-08	0.838313	9.54126e-07	NA	NA
MPHOSPH9	3.534e-07	5.78931e-05	5.09249	3.1223e-10	7.02948e-08	6.29258	Brain_Cortex	1.90315e-08	1.07419e-05	5.62058	2.76737e-11	1.27752e-08	6.65845	Cells_EBV-transformed_lymphocytes	1.39215e-07	3.43578e-05	5.26628	2.45083e-10	6.10819e-08	6.33005	NA	NA	NA	NA	NA	NA	1	1	1	0	3	0.550903	-6.24943	1.05471	-6.57493	0.787839	-6.28737	NA	NA	0.5817	4.1196e-10	0.291556	4.86746e-11	0.430791	3.2289e-10	NA	NA	0.856472	6.90414e-08	0.866811	1.81276e-08	0.8922	7.75849e-08	NA	NA
MPHOSPH9	3.534e-07	5.78931e-05	5.09249	3.1223e-10	7.02948e-08	6.29258	Brain_Cortex	1.90315e-08	1.07419e-05	5.62058	2.76737e-11	1.27752e-08	6.65845	Colon_Sigmoid	1.93476e-07	5.01838e-05	5.2055	4.39783e-10	1.14496e-07	6.23921	NA	NA	NA	NA	NA	NA	1	1	1	0	3	0.550903	-6.24943	1.05471	-6.57493	0.733071	-6.2036	NA	NA	0.5817	4.1196e-10	0.291556	4.86746e-11	0.463515	5.51853e-10	NA	NA	0.856472	6.90414e-08	0.866811	1.81276e-08	0.910441	1.37816e-07	NA	NA
MPHOSPH9	3.534e-07	5.78931e-05	5.09249	3.1223e-10	7.02948e-08	6.29258	Brain_Cortex	1.90315e-08	1.07419e-05	5.62058	2.76737e-11	1.27752e-08	6.65845	Colon_Transverse	1.39215e-07	3.8101e-05	5.26628	2.45083e-10	7.85404e-08	6.33005	NA	NA	NA	NA	NA	NA	1	1	1	0	3	0.550903	-6.24943	1.05471	-6.57493	0.787839	-6.28737	NA	NA	0.5817	4.1196e-10	0.291556	4.86746e-11	0.430791	3.2289e-10	NA	NA	0.856472	6.90414e-08	0.866811	1.81276e-08	0.902055	9.3615e-08	NA	NA
MPHOSPH9	3.534e-07	5.78931e-05	5.09249	3.1223e-10	7.02948e-08	6.29258	Brain_Cortex	1.90315e-08	1.07419e-05	5.62058	2.76737e-11	1.27752e-08	6.65845	Esophagus_Gastroesophageal_Junction	1.39215e-07	3.60242e-05	5.26628	2.45083e-10	7.38114e-08	6.33005	NA	NA	NA	NA	NA	NA	1	1	1	0	3	0.550903	-6.24943	1.05471	-6.57493	0.787839	-6.28737	NA	NA	0.5817	4.1196e-10	0.291556	4.86746e-11	0.430791	3.2289e-10	NA	NA	0.856472	6.90414e-08	0.866811	1.81276e-08	0.903558	8.62466e-08	NA	NA
MPHOSPH9	3.534e-07	5.78931e-05	5.09249	3.1223e-10	7.02948e-08	6.29258	Brain_Cortex	1.90315e-08	1.07419e-05	5.62058	2.76737e-11	1.27752e-08	6.65845	Esophagus_Mucosa	1.39215e-07	3.68657e-05	5.26628	2.45083e-10	7.13842e-08	6.33005	NA	NA	NA	NA	NA	NA	1	1	1	0	3	0.550903	-6.24943	1.05471	-6.57493	0.787839	-6.28737	NA	NA	0.5817	4.1196e-10	0.291556	4.86746e-11	0.430791	3.2289e-10	NA	NA	0.856472	6.90414e-08	0.866811	1.81276e-08	0.90119	8.58541e-08	NA	NA
MPHOSPH9	3.534e-07	5.78931e-05	5.09249	3.1223e-10	7.02948e-08	6.29258	Brain_Cortex	1.90315e-08	1.07419e-05	5.62058	2.76737e-11	1.27752e-08	6.65845	Esophagus_Muscularis	2.99861e-07	7.18272e-05	5.12353	3.2048e-10	9.33267e-08	6.28853	NA	NA	NA	NA	NA	NA	1	1	1	0	3	0.550903	-6.24943	1.05471	-6.57493	0.632047	-6.26633	NA	NA	0.5817	4.1196e-10	0.291556	4.86746e-11	0.527356	3.69654e-10	NA	NA	0.856472	6.90414e-08	0.866811	1.81276e-08	0.92795	9.67372e-08	NA	NA
MPHOSPH9	3.534e-07	5.78931e-05	5.09249	3.1223e-10	7.02948e-08	6.29258	Brain_Cortex	1.90315e-08	1.07419e-05	5.62058	2.76737e-11	1.27752e-08	6.65845	Heart_Atrial_Appendage	1.39215e-07	4.02756e-05	5.26628	2.45083e-10	7.63112e-08	6.33005	NA	NA	NA	NA	NA	NA	1	1	1	0	3	0.550903	-6.24943	1.05471	-6.57493	0.787839	-6.28737	NA	NA	0.5817	4.1196e-10	0.291556	4.86746e-11	0.430791	3.2289e-10	NA	NA	0.856472	6.90414e-08	0.866811	1.81276e-08	0.898515	9.32829e-08	NA	NA
MPHOSPH9	3.534e-07	5.78931e-05	5.09249	3.1223e-10	7.02948e-08	6.29258	Brain_Cortex	1.90315e-08	1.07419e-05	5.62058	2.76737e-11	1.27752e-08	6.65845	Heart_Left_Ventricle	2.99861e-07	7.98131e-05	5.12353	3.2048e-10	9.85736e-08	6.28853	NA	NA	NA	NA	NA	NA	1	1	1	0	3	0.550903	-6.24943	1.05471	-6.57493	0.632047	-6.26633	NA	NA	0.5817	4.1196e-10	0.291556	4.86746e-11	0.527356	3.69654e-10	NA	NA	0.856472	6.90414e-08	0.866811	1.81276e-08	0.934866	1.02497e-07	NA	NA
MPHOSPH9	3.534e-07	5.78931e-05	5.09249	3.1223e-10	7.02948e-08	6.29258	Brain_Cortex	1.90315e-08	1.07419e-05	5.62058	2.76737e-11	1.27752e-08	6.65845	Kidney_Cortex	2.82517e-07	9.45527e-05	5.13475	2.79375e-09	1.24305e-06	5.94328	NA	NA	NA	NA	NA	NA	1	1	1	0	3	0.550903	-6.24943	1.05471	-6.57493	1.0622	-5.84381	NA	NA	0.5817	4.1196e-10	0.291556	4.86746e-11	0.288144	5.10193e-09	NA	NA	0.856472	6.90414e-08	0.866811	1.81276e-08	0.849491	1.68765e-06	NA	NA
MPHOSPH9	3.534e-07	5.78931e-05	5.09249	3.1223e-10	7.02948e-08	6.29258	Brain_Cortex	1.90315e-08	1.07419e-05	5.62058	2.76737e-11	1.27752e-08	6.65845	Liver	1.39215e-07	4.93095e-05	5.26628	2.45083e-10	8.57641e-08	6.33005	NA	NA	NA	NA	NA	NA	1	1	1	0	3	0.550903	-6.24943	1.05471	-6.57493	0.787839	-6.28737	NA	NA	0.5817	4.1196e-10	0.291556	4.86746e-11	0.430791	3.2289e-10	NA	NA	0.856472	6.90414e-08	0.866811	1.81276e-08	0.891494	1.09555e-07	NA	NA
MPHOSPH9	3.534e-07	5.78931e-05	5.09249	3.1223e-10	7.02948e-08	6.29258	Brain_Cortex	1.90315e-08	1.07419e-05	5.62058	2.76737e-11	1.27752e-08	6.65845	Lung	1.39215e-07	3.891e-05	5.26628	2.45083e-10	6.96037e-08	6.33005	NA	NA	NA	NA	NA	NA	1	1	1	0	3	0.550903	-6.24943	1.05471	-6.57493	0.787839	-6.28737	NA	NA	0.5817	4.1196e-10	0.291556	4.86746e-11	0.430791	3.2289e-10	NA	NA	0.856472	6.90414e-08	0.866811	1.81276e-08	0.893739	9.039e-08	NA	NA
MPHOSPH9	3.534e-07	5.78931e-05	5.09249	3.1223e-10	7.02948e-08	6.29258	Brain_Cortex	1.90315e-08	1.07419e-05	5.62058	2.76737e-11	1.27752e-08	6.65845	Minor_Salivary_Gland	2.82517e-07	7.33996e-05	5.13475	2.79375e-09	6.39716e-07	5.94328	NA	NA	NA	NA	NA	NA	1	1	1	0	3	0.550903	-6.24943	1.05471	-6.57493	1.0622	-5.84381	NA	NA	0.5817	4.1196e-10	0.291556	4.86746e-11	0.288144	5.10193e-09	NA	NA	0.856472	6.90414e-08	0.866811	1.81276e-08	0.844514	1.10874e-06	NA	NA
MPHOSPH9	3.534e-07	5.78931e-05	5.09249	3.1223e-10	7.02948e-08	6.29258	Brain_Cortex	1.90315e-08	1.07419e-05	5.62058	2.76737e-11	1.27752e-08	6.65845	Muscle_Skeletal	1.93476e-07	5.88868e-05	5.2055	4.39783e-10	1.34612e-07	6.23921	NA	NA	NA	NA	NA	NA	1	1	1	0	3	0.550903	-6.24943	1.05471	-6.57493	0.733071	-6.2036	NA	NA	0.5817	4.1196e-10	0.291556	4.86746e-11	0.463515	5.51853e-10	NA	NA	0.856472	6.90414e-08	0.866811	1.81276e-08	0.910073	1.42772e-07	NA	NA
MPHOSPH9	3.534e-07	5.78931e-05	5.09249	3.1223e-10	7.02948e-08	6.29258	Brain_Cortex	1.90315e-08	1.07419e-05	5.62058	2.76737e-11	1.27752e-08	6.65845	Nerve_Tibial	1.39215e-07	3.73889e-05	5.26628	2.45083e-10	6.93563e-08	6.33005	NA	NA	NA	NA	NA	NA	1	1	1	0	3	0.550903	-6.24943	1.05471	-6.57493	0.787839	-6.28737	NA	NA	0.5817	4.1196e-10	0.291556	4.86746e-11	0.430791	3.2289e-10	NA	NA	0.856472	6.90414e-08	0.866811	1.81276e-08	0.900425	9.09172e-08	NA	NA
MPHOSPH9	3.534e-07	5.78931e-05	5.09249	3.1223e-10	7.02948e-08	6.29258	Brain_Cortex	1.90315e-08	1.07419e-05	5.62058	2.76737e-11	1.27752e-08	6.65845	Ovary	1.39215e-07	4.19203e-05	5.26628	2.45083e-10	8.76559e-08	6.33005	NA	NA	NA	NA	NA	NA	1	1	1	0	3	0.550903	-6.24943	1.05471	-6.57493	0.787839	-6.28737	NA	NA	0.5817	4.1196e-10	0.291556	4.86746e-11	0.430791	3.2289e-10	NA	NA	0.856472	6.90414e-08	0.866811	1.81276e-08	0.900295	9.86043e-08	NA	NA
MPHOSPH9	3.534e-07	5.78931e-05	5.09249	3.1223e-10	7.02948e-08	6.29258	Brain_Cortex	1.90315e-08	1.07419e-05	5.62058	2.76737e-11	1.27752e-08	6.65845	Pancreas	2.82517e-07	8.91207e-05	5.13475	2.79375e-09	8.02495e-07	5.94328	NA	NA	NA	NA	NA	NA	1	1	1	0	3	0.550903	-6.24943	1.05471	-6.57493	1.0622	-5.84381	NA	NA	0.5817	4.1196e-10	0.291556	4.86746e-11	0.288144	5.10193e-09	NA	NA	0.856472	6.90414e-08	0.866811	1.81276e-08	0.846809	1.1625e-06	NA	NA
MPHOSPH9	3.534e-07	5.78931e-05	5.09249	3.1223e-10	7.02948e-08	6.29258	Brain_Cortex	1.90315e-08	1.07419e-05	5.62058	2.76737e-11	1.27752e-08	6.65845	Pituitary	1.39215e-07	4.05103e-05	5.26628	2.45083e-10	7.58932e-08	6.33005	NA	NA	NA	NA	NA	NA	1	1	1	0	3	0.550903	-6.24943	1.05471	-6.57493	0.787839	-6.28737	NA	NA	0.5817	4.1196e-10	0.291556	4.86746e-11	0.430791	3.2289e-10	NA	NA	0.856472	6.90414e-08	0.866811	1.81276e-08	0.908197	9.23823e-08	NA	NA
MPHOSPH9	3.534e-07	5.78931e-05	5.09249	3.1223e-10	7.02948e-08	6.29258	Brain_Cortex	1.90315e-08	1.07419e-05	5.62058	2.76737e-11	1.27752e-08	6.65845	Prostate	2.82517e-07	7.5061e-05	5.13475	2.79375e-09	6.5279e-07	5.94328	NA	NA	NA	NA	NA	NA	1	1	1	0	3	0.550903	-6.24943	1.05471	-6.57493	1.0622	-5.84381	NA	NA	0.5817	4.1196e-10	0.291556	4.86746e-11	0.288144	5.10193e-09	NA	NA	0.856472	6.90414e-08	0.866811	1.81276e-08	0.851101	1.08386e-06	NA	NA
MPHOSPH9	3.534e-07	5.78931e-05	5.09249	3.1223e-10	7.02948e-08	6.29258	Brain_Cortex	1.90315e-08	1.07419e-05	5.62058	2.76737e-11	1.27752e-08	6.65845	Skin_Not_Sun_Exposed_Suprapubic	1.93476e-07	5.58831e-05	-5.2055	4.39783e-10	1.37059e-07	-6.23921	NA	NA	NA	NA	NA	NA	1	1	1	0	3	0.550903	-6.24943	1.05471	-6.57493	-0.733071	6.2036	NA	NA	0.5817	4.1196e-10	0.291556	4.86746e-11	0.463515	5.51853e-10	NA	NA	0.856472	6.90414e-08	0.866811	1.81276e-08	0.915423	1.40845e-07	NA	NA
MPHOSPH9	3.534e-07	5.78931e-05	5.09249	3.1223e-10	7.02948e-08	6.29258	Brain_Cortex	1.90315e-08	1.07419e-05	5.62058	2.76737e-11	1.27752e-08	6.65845	Skin_Sun_Exposed_Lower_leg	2.99861e-07	7.69168e-05	5.12353	3.2048e-10	8.78148e-08	6.28853	NA	NA	NA	NA	NA	NA	1	1	1	0	3	0.550903	-6.24943	1.05471	-6.57493	0.632047	-6.26633	NA	NA	0.5817	4.1196e-10	0.291556	4.86746e-11	0.527356	3.69654e-10	NA	NA	0.856472	6.90414e-08	0.866811	1.81276e-08	0.929028	9.12257e-08	NA	NA
MPHOSPH9	3.534e-07	5.78931e-05	5.09249	3.1223e-10	7.02948e-08	6.29258	Brain_Cortex	1.90315e-08	1.07419e-05	5.62058	2.76737e-11	1.27752e-08	6.65845	Small_Intestine_Terminal_Ileum	1.93476e-07	5.40203e-05	-5.2055	4.39783e-10	1.25518e-07	-6.23921	NA	NA	NA	NA	NA	NA	1	1	1	0	3	0.550903	-6.24943	1.05471	-6.57493	-0.733071	6.2036	NA	NA	0.5817	4.1196e-10	0.291556	4.86746e-11	0.463515	5.51853e-10	NA	NA	0.856472	6.90414e-08	0.866811	1.81276e-08	0.911154	1.45556e-07	NA	NA
MPHOSPH9	3.534e-07	5.78931e-05	5.09249	3.1223e-10	7.02948e-08	6.29258	Brain_Cortex	1.90315e-08	1.07419e-05	5.62058	2.76737e-11	1.27752e-08	6.65845	Spleen	1.39215e-07	4.21189e-05	5.26628	2.45083e-10	7.36732e-08	6.33005	NA	NA	NA	NA	NA	NA	1	1	1	0	3	0.550903	-6.24943	1.05471	-6.57493	0.787839	-6.28737	NA	NA	0.5817	4.1196e-10	0.291556	4.86746e-11	0.430791	3.2289e-10	NA	NA	0.856472	6.90414e-08	0.866811	1.81276e-08	0.894537	8.69746e-08	NA	NA
MPHOSPH9	3.534e-07	5.78931e-05	5.09249	3.1223e-10	7.02948e-08	6.29258	Brain_Cortex	1.90315e-08	1.07419e-05	5.62058	2.76737e-11	1.27752e-08	6.65845	Stomach	1.39215e-07	4.16559e-05	5.26628	2.45083e-10	8.20259e-08	6.33005	NA	NA	NA	NA	NA	NA	1	1	1	0	3	0.550903	-6.24943	1.05471	-6.57493	0.787839	-6.28737	NA	NA	0.5817	4.1196e-10	0.291556	4.86746e-11	0.430791	3.2289e-10	NA	NA	0.856472	6.90414e-08	0.866811	1.81276e-08	0.907716	1.08776e-07	NA	NA
MPHOSPH9	3.534e-07	5.78931e-05	5.09249	3.1223e-10	7.02948e-08	6.29258	Brain_Cortex	1.90315e-08	1.07419e-05	5.62058	2.76737e-11	1.27752e-08	6.65845	Testis	2.32122e-07	7.3096e-05	5.17158	2.52375e-10	8.59757e-08	6.32552	NA	NA	NA	NA	NA	NA	1	1	1	0	3	0.550903	-6.24943	1.05471	-6.57493	0.666551	-6.29947	NA	NA	0.5817	4.1196e-10	0.291556	4.86746e-11	0.505059	2.98663e-10	NA	NA	0.856472	6.90414e-08	0.866811	1.81276e-08	0.925377	9.41894e-08	NA	NA
MPHOSPH9	3.534e-07	5.78931e-05	5.09249	3.1223e-10	7.02948e-08	6.29258	Brain_Cortex	1.90315e-08	1.07419e-05	5.62058	2.76737e-11	1.27752e-08	6.65845	Thyroid	1.39215e-07	3.65439e-05	5.26628	2.45083e-10	7.98998e-08	6.33005	NA	NA	NA	NA	NA	NA	1	1	1	0	3	0.550903	-6.24943	1.05471	-6.57493	0.787839	-6.28737	NA	NA	0.5817	4.1196e-10	0.291556	4.86746e-11	0.430791	3.2289e-10	NA	NA	0.856472	6.90414e-08	0.866811	1.81276e-08	0.901134	9.331e-08	NA	NA
MPHOSPH9	3.534e-07	5.78931e-05	5.09249	3.1223e-10	7.02948e-08	6.29258	Brain_Cortex	1.90315e-08	1.07419e-05	5.62058	2.76737e-11	1.27752e-08	6.65845	Uterus	1.39215e-07	3.90645e-05	5.26628	2.45083e-10	7.97539e-08	6.33005	NA	NA	NA	NA	NA	NA	1	1	1	0	3	0.550903	-6.24943	1.05471	-6.57493	0.787839	-6.28737	NA	NA	0.5817	4.1196e-10	0.291556	4.86746e-11	0.430791	3.2289e-10	NA	NA	0.856472	6.90414e-08	0.866811	1.81276e-08	0.901006	9.43318e-08	NA	NA
MPHOSPH9	3.534e-07	5.78931e-05	5.09249	3.1223e-10	7.02948e-08	6.29258	Brain_Cortex	1.90315e-08	1.07419e-05	5.62058	2.76737e-11	1.27752e-08	6.65845	Vagina	1.39215e-07	4.36959e-05	5.26628	2.45083e-10	8.44348e-08	6.33005	NA	NA	NA	NA	NA	NA	1	1	1	0	3	0.550903	-6.24943	1.05471	-6.57493	0.787839	-6.28737	NA	NA	0.5817	4.1196e-10	0.291556	4.86746e-11	0.430791	3.2289e-10	NA	NA	0.856472	6.90414e-08	0.866811	1.81276e-08	0.900933	1.07931e-07	NA	NA
MPHOSPH9	3.534e-07	5.78931e-05	5.09249	3.1223e-10	7.02948e-08	6.29258	Brain_Cortex	1.90315e-08	1.07419e-05	5.62058	2.76737e-11	1.27752e-08	6.65845	smultixcan	7.2969e-08	2.25236e-05	1.05676	3.1843e-11	9.86297e-09	1.24992	NA	NA	NA	NA	NA	NA	1	1	1	0	3	0.550903	-6.24943	1.05471	-6.57493	0.214599	-1.23178	NA	NA	0.5817	4.1196e-10	0.291556	4.86746e-11	0.703685	2.84442e-11	NA	NA	0.856472	6.90414e-08	0.866811	1.81276e-08	0.955808	8.81116e-09	NA	NA
MPHOSPH9	3.534e-07	5.78931e-05	5.09249	3.1223e-10	7.02948e-08	6.29258	Brain_Frontal_Cortex_BA9	6.07502e-08	2.7111e-05	5.41658	7.82249e-11	2.96352e-08	6.50397	Adipose_Subcutaneous	2.99861e-07	8.13623e-05	5.12353	3.2048e-10	8.96937e-08	6.28853	NA	NA	NA	NA	NA	NA	1	1	1	0	3	0.550903	-6.24943	0.912733	-6.43655	0.632047	-6.26633	NA	NA	0.5817	4.1196e-10	0.361383	1.22218e-10	0.527356	3.69654e-10	NA	NA	0.856472	6.90414e-08	0.900699	4.44986e-08	0.927487	1.01279e-07	NA	NA
MPHOSPH9	3.534e-07	5.78931e-05	5.09249	3.1223e-10	7.02948e-08	6.29258	Brain_Frontal_Cortex_BA9	6.07502e-08	2.7111e-05	5.41658	7.82249e-11	2.96352e-08	6.50397	Adipose_Visceral_Omentum	1.93476e-07	5.38406e-05	5.2055	4.39783e-10	1.23184e-07	6.23921	NA	NA	NA	NA	NA	NA	1	1	1	0	3	0.550903	-6.24943	0.912733	-6.43655	0.733071	-6.2036	NA	NA	0.5817	4.1196e-10	0.361383	1.22218e-10	0.463515	5.51853e-10	NA	NA	0.856472	6.90414e-08	0.900699	4.44986e-08	0.903327	1.38256e-07	NA	NA
MPHOSPH9	3.534e-07	5.78931e-05	5.09249	3.1223e-10	7.02948e-08	6.29258	Brain_Frontal_Cortex_BA9	6.07502e-08	2.7111e-05	5.41658	7.82249e-11	2.96352e-08	6.50397	Adrenal_Gland	1.39215e-07	3.61946e-05	5.26628	2.45083e-10	7.37639e-08	6.33005	NA	NA	NA	NA	NA	NA	1	1	1	0	3	0.550903	-6.24943	0.912733	-6.43655	0.787839	-6.28737	NA	NA	0.5817	4.1196e-10	0.361383	1.22218e-10	0.430791	3.2289e-10	NA	NA	0.856472	6.90414e-08	0.900699	4.44986e-08	0.901951	8.58259e-08	NA	NA
MPHOSPH9	3.534e-07	5.78931e-05	5.09249	3.1223e-10	7.02948e-08	6.29258	Brain_Frontal_Cortex_BA9	6.07502e-08	2.7111e-05	5.41658	7.82249e-11	2.96352e-08	6.50397	Artery_Aorta	2.82517e-07	7.04502e-05	5.13475	2.79375e-09	6.2599e-07	5.94328	NA	NA	NA	NA	NA	NA	1	1	1	0	3	0.550903	-6.24943	0.912733	-6.43655	1.0622	-5.84381	NA	NA	0.5817	4.1196e-10	0.361383	1.22218e-10	0.288144	5.10193e-09	NA	NA	0.856472	6.90414e-08	0.900699	4.44986e-08	0.844483	9.88816e-07	NA	NA
MPHOSPH9	3.534e-07	5.78931e-05	5.09249	3.1223e-10	7.02948e-08	6.29258	Brain_Frontal_Cortex_BA9	6.07502e-08	2.7111e-05	5.41658	7.82249e-11	2.96352e-08	6.50397	Artery_Coronary	1.39215e-07	3.82277e-05	5.26628	2.45083e-10	7.65243e-08	6.33005	NA	NA	NA	NA	NA	NA	1	1	1	0	3	0.550903	-6.24943	0.912733	-6.43655	0.787839	-6.28737	NA	NA	0.5817	4.1196e-10	0.361383	1.22218e-10	0.430791	3.2289e-10	NA	NA	0.856472	6.90414e-08	0.900699	4.44986e-08	0.894543	9.44718e-08	NA	NA
MPHOSPH9	3.534e-07	5.78931e-05	5.09249	3.1223e-10	7.02948e-08	6.29258	Brain_Frontal_Cortex_BA9	6.07502e-08	2.7111e-05	5.41658	7.82249e-11	2.96352e-08	6.50397	Artery_Tibial	2.99861e-07	7.76842e-05	5.12353	3.2048e-10	8.57872e-08	6.28853	NA	NA	NA	NA	NA	NA	1	1	1	0	3	0.550903	-6.24943	0.912733	-6.43655	0.632047	-6.26633	NA	NA	0.5817	4.1196e-10	0.361383	1.22218e-10	0.527356	3.69654e-10	NA	NA	0.856472	6.90414e-08	0.900699	4.44986e-08	0.92477	9.98773e-08	NA	NA
MPHOSPH9	3.534e-07	5.78931e-05	5.09249	3.1223e-10	7.02948e-08	6.29258	Brain_Frontal_Cortex_BA9	6.07502e-08	2.7111e-05	5.41658	7.82249e-11	2.96352e-08	6.50397	Brain_Anterior_cingulate_cortex_BA24	3.25548e-06	0.00075519	-4.65401	7.78081e-09	1.90169e-06	-5.77314	NA	NA	NA	NA	NA	NA	1	1	1	0	3	0.550903	-6.24943	0.912733	-6.43655	-0.580958	5.76204	NA	NA	0.5817	4.1196e-10	0.361383	1.22218e-10	0.561269	8.31035e-09	NA	NA	0.856472	6.90414e-08	0.900699	4.44986e-08	0.932573	1.93811e-06	NA	NA
MPHOSPH9	3.534e-07	5.78931e-05	5.09249	3.1223e-10	7.02948e-08	6.29258	Brain_Frontal_Cortex_BA9	6.07502e-08	2.7111e-05	5.41658	7.82249e-11	2.96352e-08	6.50397	Brain_Caudate_basal_ganglia	1.39215e-07	4.52731e-05	5.26628	2.45083e-10	7.80534e-08	6.33005	NA	NA	NA	NA	NA	NA	1	1	1	0	3	0.550903	-6.24943	0.912733	-6.43655	0.787839	-6.28737	NA	NA	0.5817	4.1196e-10	0.361383	1.22218e-10	0.430791	3.2289e-10	NA	NA	0.856472	6.90414e-08	0.900699	4.44986e-08	0.900989	9.3252e-08	NA	NA
MPHOSPH9	3.534e-07	5.78931e-05	5.09249	3.1223e-10	7.02948e-08	6.29258	Brain_Frontal_Cortex_BA9	6.07502e-08	2.7111e-05	5.41658	7.82249e-11	2.96352e-08	6.50397	Brain_Cerebellar_Hemisphere	1.39215e-07	4.00685e-05	5.26628	2.45083e-10	6.92185e-08	6.33005	NA	NA	NA	NA	NA	NA	1	1	1	0	3	0.550903	-6.24943	0.912733	-6.43655	0.787839	-6.28737	NA	NA	0.5817	4.1196e-10	0.361383	1.22218e-10	0.430791	3.2289e-10	NA	NA	0.856472	6.90414e-08	0.900699	4.44986e-08	0.89483	8.68438e-08	NA	NA
MPHOSPH9	3.534e-07	5.78931e-05	5.09249	3.1223e-10	7.02948e-08	6.29258	Brain_Frontal_Cortex_BA9	6.07502e-08	2.7111e-05	5.41658	7.82249e-11	2.96352e-08	6.50397	Brain_Cerebellum	1.28148e-07	3.72427e-05	-5.28148	2.95992e-10	9.13791e-08	-6.30086	NA	NA	NA	NA	NA	NA	1	1	1	0	3	0.550903	-6.24943	0.912733	-6.43655	-0.793533	6.25148	NA	NA	0.5817	4.1196e-10	0.361383	1.22218e-10	0.427468	4.06568e-10	NA	NA	0.856472	6.90414e-08	0.900699	4.44986e-08	0.894002	1.11796e-07	NA	NA
MPHOSPH9	3.534e-07	5.78931e-05	5.09249	3.1223e-10	7.02948e-08	6.29258	Brain_Frontal_Cortex_BA9	6.07502e-08	2.7111e-05	5.41658	7.82249e-11	2.96352e-08	6.50397	Brain_Cortex	2.82517e-07	8.30381e-05	5.13475	2.79375e-09	7.21931e-07	5.94328	NA	NA	NA	NA	NA	NA	1	1	1	0	3	0.550903	-6.24943	0.912733	-6.43655	1.0622	-5.84381	NA	NA	0.5817	4.1196e-10	0.361383	1.22218e-10	0.288144	5.10193e-09	NA	NA	0.856472	6.90414e-08	0.900699	4.44986e-08	0.842696	1.02028e-06	NA	NA
MPHOSPH9	3.534e-07	5.78931e-05	5.09249	3.1223e-10	7.02948e-08	6.29258	Brain_Frontal_Cortex_BA9	6.07502e-08	2.7111e-05	5.41658	7.82249e-11	2.96352e-08	6.50397	Brain_Frontal_Cortex_BA9	2.99861e-07	8.33226e-05	5.12353	3.2048e-10	9.68652e-08	6.28853	NA	NA	NA	NA	NA	NA	1	1	1	0	3	0.550903	-6.24943	0.912733	-6.43655	0.632047	-6.26633	NA	NA	0.5817	4.1196e-10	0.361383	1.22218e-10	0.527356	3.69654e-10	NA	NA	0.856472	6.90414e-08	0.900699	4.44986e-08	0.923204	1.04847e-07	NA	NA
MPHOSPH9	3.534e-07	5.78931e-05	5.09249	3.1223e-10	7.02948e-08	6.29258	Brain_Frontal_Cortex_BA9	6.07502e-08	2.7111e-05	5.41658	7.82249e-11	2.96352e-08	6.50397	Brain_Hypothalamus	2.99861e-07	0.000109172	-5.12353	3.2048e-10	1.13159e-07	-6.28853	NA	NA	NA	NA	NA	NA	1	1	1	0	3	0.550903	-6.24943	0.912733	-6.43655	-0.632047	6.26633	NA	NA	0.5817	4.1196e-10	0.361383	1.22218e-10	0.527356	3.69654e-10	NA	NA	0.856472	6.90414e-08	0.900699	4.44986e-08	0.927435	1.26818e-07	NA	NA
MPHOSPH9	3.534e-07	5.78931e-05	5.09249	3.1223e-10	7.02948e-08	6.29258	Brain_Frontal_Cortex_BA9	6.07502e-08	2.7111e-05	5.41658	7.82249e-11	2.96352e-08	6.50397	Brain_Putamen_basal_ganglia	2.99861e-07	0.000104756	5.12353	3.2048e-10	1.2466e-07	6.28853	NA	NA	NA	NA	NA	NA	1	1	1	0	3	0.550903	-6.24943	0.912733	-6.43655	0.632047	-6.26633	NA	NA	0.5817	4.1196e-10	0.361383	1.22218e-10	0.527356	3.69654e-10	NA	NA	0.856472	6.90414e-08	0.900699	4.44986e-08	0.926379	1.26478e-07	NA	NA
MPHOSPH9	3.534e-07	5.78931e-05	5.09249	3.1223e-10	7.02948e-08	6.29258	Brain_Frontal_Cortex_BA9	6.07502e-08	2.7111e-05	5.41658	7.82249e-11	2.96352e-08	6.50397	Brain_Spinal_cord_cervical_c-1	2.82517e-07	9.46477e-05	5.13475	2.79375e-09	8.01501e-07	5.94328	NA	NA	NA	NA	NA	NA	1	1	1	0	3	0.550903	-6.24943	0.912733	-6.43655	1.0622	-5.84381	NA	NA	0.5817	4.1196e-10	0.361383	1.22218e-10	0.288144	5.10193e-09	NA	NA	0.856472	6.90414e-08	0.900699	4.44986e-08	0.860164	1.21513e-06	NA	NA
MPHOSPH9	3.534e-07	5.78931e-05	5.09249	3.1223e-10	7.02948e-08	6.29258	Brain_Frontal_Cortex_BA9	6.07502e-08	2.7111e-05	5.41658	7.82249e-11	2.96352e-08	6.50397	Brain_Substantia_nigra	2.99861e-07	9.48379e-05	5.12353	3.2048e-10	1.21898e-07	6.28853	NA	NA	NA	NA	NA	NA	1	1	1	0	3	0.550903	-6.24943	0.912733	-6.43655	0.632047	-6.26633	NA	NA	0.5817	4.1196e-10	0.361383	1.22218e-10	0.527356	3.69654e-10	NA	NA	0.856472	6.90414e-08	0.900699	4.44986e-08	0.92262	1.29158e-07	NA	NA
MPHOSPH9	3.534e-07	5.78931e-05	5.09249	3.1223e-10	7.02948e-08	6.29258	Brain_Frontal_Cortex_BA9	6.07502e-08	2.7111e-05	5.41658	7.82249e-11	2.96352e-08	6.50397	Breast_Mammary_Tissue	1.39215e-07	3.67778e-05	5.26628	2.45083e-10	6.93205e-08	6.33005	NA	NA	NA	NA	NA	NA	1	1	1	0	3	0.550903	-6.24943	0.912733	-6.43655	0.787839	-6.28737	NA	NA	0.5817	4.1196e-10	0.361383	1.22218e-10	0.430791	3.2289e-10	NA	NA	0.856472	6.90414e-08	0.900699	4.44986e-08	0.903435	8.69316e-08	NA	NA
MPHOSPH9	3.534e-07	5.78931e-05	5.09249	3.1223e-10	7.02948e-08	6.29258	Brain_Frontal_Cortex_BA9	6.07502e-08	2.7111e-05	5.41658	7.82249e-11	2.96352e-08	6.50397	Cells_Cultured_fibroblasts	2.82517e-07	7.37736e-05	5.13475	2.79375e-09	6.47299e-07	5.94328	NA	NA	NA	NA	NA	NA	1	1	1	0	3	0.550903	-6.24943	0.912733	-6.43655	1.0622	-5.84381	NA	NA	0.5817	4.1196e-10	0.361383	1.22218e-10	0.288144	5.10193e-09	NA	NA	0.856472	6.90414e-08	0.900699	4.44986e-08	0.838313	9.54126e-07	NA	NA
MPHOSPH9	3.534e-07	5.78931e-05	5.09249	3.1223e-10	7.02948e-08	6.29258	Brain_Frontal_Cortex_BA9	6.07502e-08	2.7111e-05	5.41658	7.82249e-11	2.96352e-08	6.50397	Cells_EBV-transformed_lymphocytes	1.39215e-07	3.43578e-05	5.26628	2.45083e-10	6.10819e-08	6.33005	NA	NA	NA	NA	NA	NA	1	1	1	0	3	0.550903	-6.24943	0.912733	-6.43655	0.787839	-6.28737	NA	NA	0.5817	4.1196e-10	0.361383	1.22218e-10	0.430791	3.2289e-10	NA	NA	0.856472	6.90414e-08	0.900699	4.44986e-08	0.8922	7.75849e-08	NA	NA
MPHOSPH9	3.534e-07	5.78931e-05	5.09249	3.1223e-10	7.02948e-08	6.29258	Brain_Frontal_Cortex_BA9	6.07502e-08	2.7111e-05	5.41658	7.82249e-11	2.96352e-08	6.50397	Colon_Sigmoid	1.93476e-07	5.01838e-05	5.2055	4.39783e-10	1.14496e-07	6.23921	NA	NA	NA	NA	NA	NA	1	1	1	0	3	0.550903	-6.24943	0.912733	-6.43655	0.733071	-6.2036	NA	NA	0.5817	4.1196e-10	0.361383	1.22218e-10	0.463515	5.51853e-10	NA	NA	0.856472	6.90414e-08	0.900699	4.44986e-08	0.910441	1.37816e-07	NA	NA
MPHOSPH9	3.534e-07	5.78931e-05	5.09249	3.1223e-10	7.02948e-08	6.29258	Brain_Frontal_Cortex_BA9	6.07502e-08	2.7111e-05	5.41658	7.82249e-11	2.96352e-08	6.50397	Colon_Transverse	1.39215e-07	3.8101e-05	5.26628	2.45083e-10	7.85404e-08	6.33005	NA	NA	NA	NA	NA	NA	1	1	1	0	3	0.550903	-6.24943	0.912733	-6.43655	0.787839	-6.28737	NA	NA	0.5817	4.1196e-10	0.361383	1.22218e-10	0.430791	3.2289e-10	NA	NA	0.856472	6.90414e-08	0.900699	4.44986e-08	0.902055	9.3615e-08	NA	NA
MPHOSPH9	3.534e-07	5.78931e-05	5.09249	3.1223e-10	7.02948e-08	6.29258	Brain_Frontal_Cortex_BA9	6.07502e-08	2.7111e-05	5.41658	7.82249e-11	2.96352e-08	6.50397	Esophagus_Gastroesophageal_Junction	1.39215e-07	3.60242e-05	5.26628	2.45083e-10	7.38114e-08	6.33005	NA	NA	NA	NA	NA	NA	1	1	1	0	3	0.550903	-6.24943	0.912733	-6.43655	0.787839	-6.28737	NA	NA	0.5817	4.1196e-10	0.361383	1.22218e-10	0.430791	3.2289e-10	NA	NA	0.856472	6.90414e-08	0.900699	4.44986e-08	0.903558	8.62466e-08	NA	NA
MPHOSPH9	3.534e-07	5.78931e-05	5.09249	3.1223e-10	7.02948e-08	6.29258	Brain_Frontal_Cortex_BA9	6.07502e-08	2.7111e-05	5.41658	7.82249e-11	2.96352e-08	6.50397	Esophagus_Mucosa	1.39215e-07	3.68657e-05	5.26628	2.45083e-10	7.13842e-08	6.33005	NA	NA	NA	NA	NA	NA	1	1	1	0	3	0.550903	-6.24943	0.912733	-6.43655	0.787839	-6.28737	NA	NA	0.5817	4.1196e-10	0.361383	1.22218e-10	0.430791	3.2289e-10	NA	NA	0.856472	6.90414e-08	0.900699	4.44986e-08	0.90119	8.58541e-08	NA	NA
MPHOSPH9	3.534e-07	5.78931e-05	5.09249	3.1223e-10	7.02948e-08	6.29258	Brain_Frontal_Cortex_BA9	6.07502e-08	2.7111e-05	5.41658	7.82249e-11	2.96352e-08	6.50397	Esophagus_Muscularis	2.99861e-07	7.18272e-05	5.12353	3.2048e-10	9.33267e-08	6.28853	NA	NA	NA	NA	NA	NA	1	1	1	0	3	0.550903	-6.24943	0.912733	-6.43655	0.632047	-6.26633	NA	NA	0.5817	4.1196e-10	0.361383	1.22218e-10	0.527356	3.69654e-10	NA	NA	0.856472	6.90414e-08	0.900699	4.44986e-08	0.92795	9.67372e-08	NA	NA
MPHOSPH9	3.534e-07	5.78931e-05	5.09249	3.1223e-10	7.02948e-08	6.29258	Brain_Frontal_Cortex_BA9	6.07502e-08	2.7111e-05	5.41658	7.82249e-11	2.96352e-08	6.50397	Heart_Atrial_Appendage	1.39215e-07	4.02756e-05	5.26628	2.45083e-10	7.63112e-08	6.33005	NA	NA	NA	NA	NA	NA	1	1	1	0	3	0.550903	-6.24943	0.912733	-6.43655	0.787839	-6.28737	NA	NA	0.5817	4.1196e-10	0.361383	1.22218e-10	0.430791	3.2289e-10	NA	NA	0.856472	6.90414e-08	0.900699	4.44986e-08	0.898515	9.32829e-08	NA	NA
MPHOSPH9	3.534e-07	5.78931e-05	5.09249	3.1223e-10	7.02948e-08	6.29258	Brain_Frontal_Cortex_BA9	6.07502e-08	2.7111e-05	5.41658	7.82249e-11	2.96352e-08	6.50397	Heart_Left_Ventricle	2.99861e-07	7.98131e-05	5.12353	3.2048e-10	9.85736e-08	6.28853	NA	NA	NA	NA	NA	NA	1	1	1	0	3	0.550903	-6.24943	0.912733	-6.43655	0.632047	-6.26633	NA	NA	0.5817	4.1196e-10	0.361383	1.22218e-10	0.527356	3.69654e-10	NA	NA	0.856472	6.90414e-08	0.900699	4.44986e-08	0.934866	1.02497e-07	NA	NA
MPHOSPH9	3.534e-07	5.78931e-05	5.09249	3.1223e-10	7.02948e-08	6.29258	Brain_Frontal_Cortex_BA9	6.07502e-08	2.7111e-05	5.41658	7.82249e-11	2.96352e-08	6.50397	Kidney_Cortex	2.82517e-07	9.45527e-05	5.13475	2.79375e-09	1.24305e-06	5.94328	NA	NA	NA	NA	NA	NA	1	1	1	0	3	0.550903	-6.24943	0.912733	-6.43655	1.0622	-5.84381	NA	NA	0.5817	4.1196e-10	0.361383	1.22218e-10	0.288144	5.10193e-09	NA	NA	0.856472	6.90414e-08	0.900699	4.44986e-08	0.849491	1.68765e-06	NA	NA
MPHOSPH9	3.534e-07	5.78931e-05	5.09249	3.1223e-10	7.02948e-08	6.29258	Brain_Frontal_Cortex_BA9	6.07502e-08	2.7111e-05	5.41658	7.82249e-11	2.96352e-08	6.50397	Liver	1.39215e-07	4.93095e-05	5.26628	2.45083e-10	8.57641e-08	6.33005	NA	NA	NA	NA	NA	NA	1	1	1	0	3	0.550903	-6.24943	0.912733	-6.43655	0.787839	-6.28737	NA	NA	0.5817	4.1196e-10	0.361383	1.22218e-10	0.430791	3.2289e-10	NA	NA	0.856472	6.90414e-08	0.900699	4.44986e-08	0.891494	1.09555e-07	NA	NA
MPHOSPH9	3.534e-07	5.78931e-05	5.09249	3.1223e-10	7.02948e-08	6.29258	Brain_Frontal_Cortex_BA9	6.07502e-08	2.7111e-05	5.41658	7.82249e-11	2.96352e-08	6.50397	Lung	1.39215e-07	3.891e-05	5.26628	2.45083e-10	6.96037e-08	6.33005	NA	NA	NA	NA	NA	NA	1	1	1	0	3	0.550903	-6.24943	0.912733	-6.43655	0.787839	-6.28737	NA	NA	0.5817	4.1196e-10	0.361383	1.22218e-10	0.430791	3.2289e-10	NA	NA	0.856472	6.90414e-08	0.900699	4.44986e-08	0.893739	9.039e-08	NA	NA
MPHOSPH9	3.534e-07	5.78931e-05	5.09249	3.1223e-10	7.02948e-08	6.29258	Brain_Frontal_Cortex_BA9	6.07502e-08	2.7111e-05	5.41658	7.82249e-11	2.96352e-08	6.50397	Minor_Salivary_Gland	2.82517e-07	7.33996e-05	5.13475	2.79375e-09	6.39716e-07	5.94328	NA	NA	NA	NA	NA	NA	1	1	1	0	3	0.550903	-6.24943	0.912733	-6.43655	1.0622	-5.84381	NA	NA	0.5817	4.1196e-10	0.361383	1.22218e-10	0.288144	5.10193e-09	NA	NA	0.856472	6.90414e-08	0.900699	4.44986e-08	0.844514	1.10874e-06	NA	NA
MPHOSPH9	3.534e-07	5.78931e-05	5.09249	3.1223e-10	7.02948e-08	6.29258	Brain_Frontal_Cortex_BA9	6.07502e-08	2.7111e-05	5.41658	7.82249e-11	2.96352e-08	6.50397	Muscle_Skeletal	1.93476e-07	5.88868e-05	5.2055	4.39783e-10	1.34612e-07	6.23921	NA	NA	NA	NA	NA	NA	1	1	1	0	3	0.550903	-6.24943	0.912733	-6.43655	0.733071	-6.2036	NA	NA	0.5817	4.1196e-10	0.361383	1.22218e-10	0.463515	5.51853e-10	NA	NA	0.856472	6.90414e-08	0.900699	4.44986e-08	0.910073	1.42772e-07	NA	NA
MPHOSPH9	3.534e-07	5.78931e-05	5.09249	3.1223e-10	7.02948e-08	6.29258	Brain_Frontal_Cortex_BA9	6.07502e-08	2.7111e-05	5.41658	7.82249e-11	2.96352e-08	6.50397	Nerve_Tibial	1.39215e-07	3.73889e-05	5.26628	2.45083e-10	6.93563e-08	6.33005	NA	NA	NA	NA	NA	NA	1	1	1	0	3	0.550903	-6.24943	0.912733	-6.43655	0.787839	-6.28737	NA	NA	0.5817	4.1196e-10	0.361383	1.22218e-10	0.430791	3.2289e-10	NA	NA	0.856472	6.90414e-08	0.900699	4.44986e-08	0.900425	9.09172e-08	NA	NA
MPHOSPH9	3.534e-07	5.78931e-05	5.09249	3.1223e-10	7.02948e-08	6.29258	Brain_Frontal_Cortex_BA9	6.07502e-08	2.7111e-05	5.41658	7.82249e-11	2.96352e-08	6.50397	Ovary	1.39215e-07	4.19203e-05	5.26628	2.45083e-10	8.76559e-08	6.33005	NA	NA	NA	NA	NA	NA	1	1	1	0	3	0.550903	-6.24943	0.912733	-6.43655	0.787839	-6.28737	NA	NA	0.5817	4.1196e-10	0.361383	1.22218e-10	0.430791	3.2289e-10	NA	NA	0.856472	6.90414e-08	0.900699	4.44986e-08	0.900295	9.86043e-08	NA	NA
MPHOSPH9	3.534e-07	5.78931e-05	5.09249	3.1223e-10	7.02948e-08	6.29258	Brain_Frontal_Cortex_BA9	6.07502e-08	2.7111e-05	5.41658	7.82249e-11	2.96352e-08	6.50397	Pancreas	2.82517e-07	8.91207e-05	5.13475	2.79375e-09	8.02495e-07	5.94328	NA	NA	NA	NA	NA	NA	1	1	1	0	3	0.550903	-6.24943	0.912733	-6.43655	1.0622	-5.84381	NA	NA	0.5817	4.1196e-10	0.361383	1.22218e-10	0.288144	5.10193e-09	NA	NA	0.856472	6.90414e-08	0.900699	4.44986e-08	0.846809	1.1625e-06	NA	NA
MPHOSPH9	3.534e-07	5.78931e-05	5.09249	3.1223e-10	7.02948e-08	6.29258	Brain_Frontal_Cortex_BA9	6.07502e-08	2.7111e-05	5.41658	7.82249e-11	2.96352e-08	6.50397	Pituitary	1.39215e-07	4.05103e-05	5.26628	2.45083e-10	7.58932e-08	6.33005	NA	NA	NA	NA	NA	NA	1	1	1	0	3	0.550903	-6.24943	0.912733	-6.43655	0.787839	-6.28737	NA	NA	0.5817	4.1196e-10	0.361383	1.22218e-10	0.430791	3.2289e-10	NA	NA	0.856472	6.90414e-08	0.900699	4.44986e-08	0.908197	9.23823e-08	NA	NA
MPHOSPH9	3.534e-07	5.78931e-05	5.09249	3.1223e-10	7.02948e-08	6.29258	Brain_Frontal_Cortex_BA9	6.07502e-08	2.7111e-05	5.41658	7.82249e-11	2.96352e-08	6.50397	Prostate	2.82517e-07	7.5061e-05	5.13475	2.79375e-09	6.5279e-07	5.94328	NA	NA	NA	NA	NA	NA	1	1	1	0	3	0.550903	-6.24943	0.912733	-6.43655	1.0622	-5.84381	NA	NA	0.5817	4.1196e-10	0.361383	1.22218e-10	0.288144	5.10193e-09	NA	NA	0.856472	6.90414e-08	0.900699	4.44986e-08	0.851101	1.08386e-06	NA	NA
MPHOSPH9	3.534e-07	5.78931e-05	5.09249	3.1223e-10	7.02948e-08	6.29258	Brain_Frontal_Cortex_BA9	6.07502e-08	2.7111e-05	5.41658	7.82249e-11	2.96352e-08	6.50397	Skin_Not_Sun_Exposed_Suprapubic	1.93476e-07	5.58831e-05	-5.2055	4.39783e-10	1.37059e-07	-6.23921	NA	NA	NA	NA	NA	NA	1	1	1	0	3	0.550903	-6.24943	0.912733	-6.43655	-0.733071	6.2036	NA	NA	0.5817	4.1196e-10	0.361383	1.22218e-10	0.463515	5.51853e-10	NA	NA	0.856472	6.90414e-08	0.900699	4.44986e-08	0.915423	1.40845e-07	NA	NA
MPHOSPH9	3.534e-07	5.78931e-05	5.09249	3.1223e-10	7.02948e-08	6.29258	Brain_Frontal_Cortex_BA9	6.07502e-08	2.7111e-05	5.41658	7.82249e-11	2.96352e-08	6.50397	Skin_Sun_Exposed_Lower_leg	2.99861e-07	7.69168e-05	5.12353	3.2048e-10	8.78148e-08	6.28853	NA	NA	NA	NA	NA	NA	1	1	1	0	3	0.550903	-6.24943	0.912733	-6.43655	0.632047	-6.26633	NA	NA	0.5817	4.1196e-10	0.361383	1.22218e-10	0.527356	3.69654e-10	NA	NA	0.856472	6.90414e-08	0.900699	4.44986e-08	0.929028	9.12257e-08	NA	NA
MPHOSPH9	3.534e-07	5.78931e-05	5.09249	3.1223e-10	7.02948e-08	6.29258	Brain_Frontal_Cortex_BA9	6.07502e-08	2.7111e-05	5.41658	7.82249e-11	2.96352e-08	6.50397	Small_Intestine_Terminal_Ileum	1.93476e-07	5.40203e-05	-5.2055	4.39783e-10	1.25518e-07	-6.23921	NA	NA	NA	NA	NA	NA	1	1	1	0	3	0.550903	-6.24943	0.912733	-6.43655	-0.733071	6.2036	NA	NA	0.5817	4.1196e-10	0.361383	1.22218e-10	0.463515	5.51853e-10	NA	NA	0.856472	6.90414e-08	0.900699	4.44986e-08	0.911154	1.45556e-07	NA	NA
MPHOSPH9	3.534e-07	5.78931e-05	5.09249	3.1223e-10	7.02948e-08	6.29258	Brain_Frontal_Cortex_BA9	6.07502e-08	2.7111e-05	5.41658	7.82249e-11	2.96352e-08	6.50397	Spleen	1.39215e-07	4.21189e-05	5.26628	2.45083e-10	7.36732e-08	6.33005	NA	NA	NA	NA	NA	NA	1	1	1	0	3	0.550903	-6.24943	0.912733	-6.43655	0.787839	-6.28737	NA	NA	0.5817	4.1196e-10	0.361383	1.22218e-10	0.430791	3.2289e-10	NA	NA	0.856472	6.90414e-08	0.900699	4.44986e-08	0.894537	8.69746e-08	NA	NA
MPHOSPH9	3.534e-07	5.78931e-05	5.09249	3.1223e-10	7.02948e-08	6.29258	Brain_Frontal_Cortex_BA9	6.07502e-08	2.7111e-05	5.41658	7.82249e-11	2.96352e-08	6.50397	Stomach	1.39215e-07	4.16559e-05	5.26628	2.45083e-10	8.20259e-08	6.33005	NA	NA	NA	NA	NA	NA	1	1	1	0	3	0.550903	-6.24943	0.912733	-6.43655	0.787839	-6.28737	NA	NA	0.5817	4.1196e-10	0.361383	1.22218e-10	0.430791	3.2289e-10	NA	NA	0.856472	6.90414e-08	0.900699	4.44986e-08	0.907716	1.08776e-07	NA	NA
MPHOSPH9	3.534e-07	5.78931e-05	5.09249	3.1223e-10	7.02948e-08	6.29258	Brain_Frontal_Cortex_BA9	6.07502e-08	2.7111e-05	5.41658	7.82249e-11	2.96352e-08	6.50397	Testis	2.32122e-07	7.3096e-05	5.17158	2.52375e-10	8.59757e-08	6.32552	NA	NA	NA	NA	NA	NA	1	1	1	0	3	0.550903	-6.24943	0.912733	-6.43655	0.666551	-6.29947	NA	NA	0.5817	4.1196e-10	0.361383	1.22218e-10	0.505059	2.98663e-10	NA	NA	0.856472	6.90414e-08	0.900699	4.44986e-08	0.925377	9.41894e-08	NA	NA
MPHOSPH9	3.534e-07	5.78931e-05	5.09249	3.1223e-10	7.02948e-08	6.29258	Brain_Frontal_Cortex_BA9	6.07502e-08	2.7111e-05	5.41658	7.82249e-11	2.96352e-08	6.50397	Thyroid	1.39215e-07	3.65439e-05	5.26628	2.45083e-10	7.98998e-08	6.33005	NA	NA	NA	NA	NA	NA	1	1	1	0	3	0.550903	-6.24943	0.912733	-6.43655	0.787839	-6.28737	NA	NA	0.5817	4.1196e-10	0.361383	1.22218e-10	0.430791	3.2289e-10	NA	NA	0.856472	6.90414e-08	0.900699	4.44986e-08	0.901134	9.331e-08	NA	NA
MPHOSPH9	3.534e-07	5.78931e-05	5.09249	3.1223e-10	7.02948e-08	6.29258	Brain_Frontal_Cortex_BA9	6.07502e-08	2.7111e-05	5.41658	7.82249e-11	2.96352e-08	6.50397	Uterus	1.39215e-07	3.90645e-05	5.26628	2.45083e-10	7.97539e-08	6.33005	NA	NA	NA	NA	NA	NA	1	1	1	0	3	0.550903	-6.24943	0.912733	-6.43655	0.787839	-6.28737	NA	NA	0.5817	4.1196e-10	0.361383	1.22218e-10	0.430791	3.2289e-10	NA	NA	0.856472	6.90414e-08	0.900699	4.44986e-08	0.901006	9.43318e-08	NA	NA
MPHOSPH9	3.534e-07	5.78931e-05	5.09249	3.1223e-10	7.02948e-08	6.29258	Brain_Frontal_Cortex_BA9	6.07502e-08	2.7111e-05	5.41658	7.82249e-11	2.96352e-08	6.50397	Vagina	1.39215e-07	4.36959e-05	5.26628	2.45083e-10	8.44348e-08	6.33005	NA	NA	NA	NA	NA	NA	1	1	1	0	3	0.550903	-6.24943	0.912733	-6.43655	0.787839	-6.28737	NA	NA	0.5817	4.1196e-10	0.361383	1.22218e-10	0.430791	3.2289e-10	NA	NA	0.856472	6.90414e-08	0.900699	4.44986e-08	0.900933	1.07931e-07	NA	NA
MPHOSPH9	3.534e-07	5.78931e-05	5.09249	3.1223e-10	7.02948e-08	6.29258	Brain_Frontal_Cortex_BA9	6.07502e-08	2.7111e-05	5.41658	7.82249e-11	2.96352e-08	6.50397	smultixcan	7.2969e-08	2.25236e-05	1.05676	3.1843e-11	9.86297e-09	1.24992	NA	NA	NA	NA	NA	NA	1	1	1	0	3	0.550903	-6.24943	0.912733	-6.43655	0.214599	-1.23178	NA	NA	0.5817	4.1196e-10	0.361383	1.22218e-10	0.703685	2.84442e-11	NA	NA	0.856472	6.90414e-08	0.900699	4.44986e-08	0.955808	8.81116e-09	NA	NA
MPHOSPH9	3.534e-07	5.78931e-05	5.09249	3.1223e-10	7.02948e-08	6.29258	Brain_Hippocampus	2.18482e-08	1.50889e-05	5.59669	4.20144e-11	1.88424e-08	6.59679	Adipose_Subcutaneous	2.99861e-07	8.13623e-05	5.12353	3.2048e-10	8.96937e-08	6.28853	NA	NA	NA	NA	NA	NA	1	1	1	0	3	0.550903	-6.24943	1.14773	-6.48713	0.632047	-6.26633	NA	NA	0.5817	4.1196e-10	0.251078	8.74873e-11	0.527356	3.69654e-10	NA	NA	0.856472	6.90414e-08	0.842816	3.71043e-08	0.927487	1.01279e-07	NA	NA
MPHOSPH9	3.534e-07	5.78931e-05	5.09249	3.1223e-10	7.02948e-08	6.29258	Brain_Hippocampus	2.18482e-08	1.50889e-05	5.59669	4.20144e-11	1.88424e-08	6.59679	Adipose_Visceral_Omentum	1.93476e-07	5.38406e-05	5.2055	4.39783e-10	1.23184e-07	6.23921	NA	NA	NA	NA	NA	NA	1	1	1	0	3	0.550903	-6.24943	1.14773	-6.48713	0.733071	-6.2036	NA	NA	0.5817	4.1196e-10	0.251078	8.74873e-11	0.463515	5.51853e-10	NA	NA	0.856472	6.90414e-08	0.842816	3.71043e-08	0.903327	1.38256e-07	NA	NA
MPHOSPH9	3.534e-07	5.78931e-05	5.09249	3.1223e-10	7.02948e-08	6.29258	Brain_Hippocampus	2.18482e-08	1.50889e-05	5.59669	4.20144e-11	1.88424e-08	6.59679	Adrenal_Gland	1.39215e-07	3.61946e-05	5.26628	2.45083e-10	7.37639e-08	6.33005	NA	NA	NA	NA	NA	NA	1	1	1	0	3	0.550903	-6.24943	1.14773	-6.48713	0.787839	-6.28737	NA	NA	0.5817	4.1196e-10	0.251078	8.74873e-11	0.430791	3.2289e-10	NA	NA	0.856472	6.90414e-08	0.842816	3.71043e-08	0.901951	8.58259e-08	NA	NA
MPHOSPH9	3.534e-07	5.78931e-05	5.09249	3.1223e-10	7.02948e-08	6.29258	Brain_Hippocampus	2.18482e-08	1.50889e-05	5.59669	4.20144e-11	1.88424e-08	6.59679	Artery_Aorta	2.82517e-07	7.04502e-05	5.13475	2.79375e-09	6.2599e-07	5.94328	NA	NA	NA	NA	NA	NA	1	1	1	0	3	0.550903	-6.24943	1.14773	-6.48713	1.0622	-5.84381	NA	NA	0.5817	4.1196e-10	0.251078	8.74873e-11	0.288144	5.10193e-09	NA	NA	0.856472	6.90414e-08	0.842816	3.71043e-08	0.844483	9.88816e-07	NA	NA
MPHOSPH9	3.534e-07	5.78931e-05	5.09249	3.1223e-10	7.02948e-08	6.29258	Brain_Hippocampus	2.18482e-08	1.50889e-05	5.59669	4.20144e-11	1.88424e-08	6.59679	Artery_Coronary	1.39215e-07	3.82277e-05	5.26628	2.45083e-10	7.65243e-08	6.33005	NA	NA	NA	NA	NA	NA	1	1	1	0	3	0.550903	-6.24943	1.14773	-6.48713	0.787839	-6.28737	NA	NA	0.5817	4.1196e-10	0.251078	8.74873e-11	0.430791	3.2289e-10	NA	NA	0.856472	6.90414e-08	0.842816	3.71043e-08	0.894543	9.44718e-08	NA	NA
MPHOSPH9	3.534e-07	5.78931e-05	5.09249	3.1223e-10	7.02948e-08	6.29258	Brain_Hippocampus	2.18482e-08	1.50889e-05	5.59669	4.20144e-11	1.88424e-08	6.59679	Artery_Tibial	2.99861e-07	7.76842e-05	5.12353	3.2048e-10	8.57872e-08	6.28853	NA	NA	NA	NA	NA	NA	1	1	1	0	3	0.550903	-6.24943	1.14773	-6.48713	0.632047	-6.26633	NA	NA	0.5817	4.1196e-10	0.251078	8.74873e-11	0.527356	3.69654e-10	NA	NA	0.856472	6.90414e-08	0.842816	3.71043e-08	0.92477	9.98773e-08	NA	NA
MPHOSPH9	3.534e-07	5.78931e-05	5.09249	3.1223e-10	7.02948e-08	6.29258	Brain_Hippocampus	2.18482e-08	1.50889e-05	5.59669	4.20144e-11	1.88424e-08	6.59679	Brain_Anterior_cingulate_cortex_BA24	3.25548e-06	0.00075519	-4.65401	7.78081e-09	1.90169e-06	-5.77314	NA	NA	NA	NA	NA	NA	1	1	1	0	3	0.550903	-6.24943	1.14773	-6.48713	-0.580958	5.76204	NA	NA	0.5817	4.1196e-10	0.251078	8.74873e-11	0.561269	8.31035e-09	NA	NA	0.856472	6.90414e-08	0.842816	3.71043e-08	0.932573	1.93811e-06	NA	NA
MPHOSPH9	3.534e-07	5.78931e-05	5.09249	3.1223e-10	7.02948e-08	6.29258	Brain_Hippocampus	2.18482e-08	1.50889e-05	5.59669	4.20144e-11	1.88424e-08	6.59679	Brain_Caudate_basal_ganglia	1.39215e-07	4.52731e-05	5.26628	2.45083e-10	7.80534e-08	6.33005	NA	NA	NA	NA	NA	NA	1	1	1	0	3	0.550903	-6.24943	1.14773	-6.48713	0.787839	-6.28737	NA	NA	0.5817	4.1196e-10	0.251078	8.74873e-11	0.430791	3.2289e-10	NA	NA	0.856472	6.90414e-08	0.842816	3.71043e-08	0.900989	9.3252e-08	NA	NA
MPHOSPH9	3.534e-07	5.78931e-05	5.09249	3.1223e-10	7.02948e-08	6.29258	Brain_Hippocampus	2.18482e-08	1.50889e-05	5.59669	4.20144e-11	1.88424e-08	6.59679	Brain_Cerebellar_Hemisphere	1.39215e-07	4.00685e-05	5.26628	2.45083e-10	6.92185e-08	6.33005	NA	NA	NA	NA	NA	NA	1	1	1	0	3	0.550903	-6.24943	1.14773	-6.48713	0.787839	-6.28737	NA	NA	0.5817	4.1196e-10	0.251078	8.74873e-11	0.430791	3.2289e-10	NA	NA	0.856472	6.90414e-08	0.842816	3.71043e-08	0.89483	8.68438e-08	NA	NA
MPHOSPH9	3.534e-07	5.78931e-05	5.09249	3.1223e-10	7.02948e-08	6.29258	Brain_Hippocampus	2.18482e-08	1.50889e-05	5.59669	4.20144e-11	1.88424e-08	6.59679	Brain_Cerebellum	1.28148e-07	3.72427e-05	-5.28148	2.95992e-10	9.13791e-08	-6.30086	NA	NA	NA	NA	NA	NA	1	1	1	0	3	0.550903	-6.24943	1.14773	-6.48713	-0.793533	6.25148	NA	NA	0.5817	4.1196e-10	0.251078	8.74873e-11	0.427468	4.06568e-10	NA	NA	0.856472	6.90414e-08	0.842816	3.71043e-08	0.894002	1.11796e-07	NA	NA
MPHOSPH9	3.534e-07	5.78931e-05	5.09249	3.1223e-10	7.02948e-08	6.29258	Brain_Hippocampus	2.18482e-08	1.50889e-05	5.59669	4.20144e-11	1.88424e-08	6.59679	Brain_Cortex	2.82517e-07	8.30381e-05	5.13475	2.79375e-09	7.21931e-07	5.94328	NA	NA	NA	NA	NA	NA	1	1	1	0	3	0.550903	-6.24943	1.14773	-6.48713	1.0622	-5.84381	NA	NA	0.5817	4.1196e-10	0.251078	8.74873e-11	0.288144	5.10193e-09	NA	NA	0.856472	6.90414e-08	0.842816	3.71043e-08	0.842696	1.02028e-06	NA	NA
MPHOSPH9	3.534e-07	5.78931e-05	5.09249	3.1223e-10	7.02948e-08	6.29258	Brain_Hippocampus	2.18482e-08	1.50889e-05	5.59669	4.20144e-11	1.88424e-08	6.59679	Brain_Frontal_Cortex_BA9	2.99861e-07	8.33226e-05	5.12353	3.2048e-10	9.68652e-08	6.28853	NA	NA	NA	NA	NA	NA	1	1	1	0	3	0.550903	-6.24943	1.14773	-6.48713	0.632047	-6.26633	NA	NA	0.5817	4.1196e-10	0.251078	8.74873e-11	0.527356	3.69654e-10	NA	NA	0.856472	6.90414e-08	0.842816	3.71043e-08	0.923204	1.04847e-07	NA	NA
MPHOSPH9	3.534e-07	5.78931e-05	5.09249	3.1223e-10	7.02948e-08	6.29258	Brain_Hippocampus	2.18482e-08	1.50889e-05	5.59669	4.20144e-11	1.88424e-08	6.59679	Brain_Hypothalamus	2.99861e-07	0.000109172	-5.12353	3.2048e-10	1.13159e-07	-6.28853	NA	NA	NA	NA	NA	NA	1	1	1	0	3	0.550903	-6.24943	1.14773	-6.48713	-0.632047	6.26633	NA	NA	0.5817	4.1196e-10	0.251078	8.74873e-11	0.527356	3.69654e-10	NA	NA	0.856472	6.90414e-08	0.842816	3.71043e-08	0.927435	1.26818e-07	NA	NA
MPHOSPH9	3.534e-07	5.78931e-05	5.09249	3.1223e-10	7.02948e-08	6.29258	Brain_Hippocampus	2.18482e-08	1.50889e-05	5.59669	4.20144e-11	1.88424e-08	6.59679	Brain_Putamen_basal_ganglia	2.99861e-07	0.000104756	5.12353	3.2048e-10	1.2466e-07	6.28853	NA	NA	NA	NA	NA	NA	1	1	1	0	3	0.550903	-6.24943	1.14773	-6.48713	0.632047	-6.26633	NA	NA	0.5817	4.1196e-10	0.251078	8.74873e-11	0.527356	3.69654e-10	NA	NA	0.856472	6.90414e-08	0.842816	3.71043e-08	0.926379	1.26478e-07	NA	NA
MPHOSPH9	3.534e-07	5.78931e-05	5.09249	3.1223e-10	7.02948e-08	6.29258	Brain_Hippocampus	2.18482e-08	1.50889e-05	5.59669	4.20144e-11	1.88424e-08	6.59679	Brain_Spinal_cord_cervical_c-1	2.82517e-07	9.46477e-05	5.13475	2.79375e-09	8.01501e-07	5.94328	NA	NA	NA	NA	NA	NA	1	1	1	0	3	0.550903	-6.24943	1.14773	-6.48713	1.0622	-5.84381	NA	NA	0.5817	4.1196e-10	0.251078	8.74873e-11	0.288144	5.10193e-09	NA	NA	0.856472	6.90414e-08	0.842816	3.71043e-08	0.860164	1.21513e-06	NA	NA
MPHOSPH9	3.534e-07	5.78931e-05	5.09249	3.1223e-10	7.02948e-08	6.29258	Brain_Hippocampus	2.18482e-08	1.50889e-05	5.59669	4.20144e-11	1.88424e-08	6.59679	Brain_Substantia_nigra	2.99861e-07	9.48379e-05	5.12353	3.2048e-10	1.21898e-07	6.28853	NA	NA	NA	NA	NA	NA	1	1	1	0	3	0.550903	-6.24943	1.14773	-6.48713	0.632047	-6.26633	NA	NA	0.5817	4.1196e-10	0.251078	8.74873e-11	0.527356	3.69654e-10	NA	NA	0.856472	6.90414e-08	0.842816	3.71043e-08	0.92262	1.29158e-07	NA	NA
MPHOSPH9	3.534e-07	5.78931e-05	5.09249	3.1223e-10	7.02948e-08	6.29258	Brain_Hippocampus	2.18482e-08	1.50889e-05	5.59669	4.20144e-11	1.88424e-08	6.59679	Breast_Mammary_Tissue	1.39215e-07	3.67778e-05	5.26628	2.45083e-10	6.93205e-08	6.33005	NA	NA	NA	NA	NA	NA	1	1	1	0	3	0.550903	-6.24943	1.14773	-6.48713	0.787839	-6.28737	NA	NA	0.5817	4.1196e-10	0.251078	8.74873e-11	0.430791	3.2289e-10	NA	NA	0.856472	6.90414e-08	0.842816	3.71043e-08	0.903435	8.69316e-08	NA	NA
MPHOSPH9	3.534e-07	5.78931e-05	5.09249	3.1223e-10	7.02948e-08	6.29258	Brain_Hippocampus	2.18482e-08	1.50889e-05	5.59669	4.20144e-11	1.88424e-08	6.59679	Cells_Cultured_fibroblasts	2.82517e-07	7.37736e-05	5.13475	2.79375e-09	6.47299e-07	5.94328	NA	NA	NA	NA	NA	NA	1	1	1	0	3	0.550903	-6.24943	1.14773	-6.48713	1.0622	-5.84381	NA	NA	0.5817	4.1196e-10	0.251078	8.74873e-11	0.288144	5.10193e-09	NA	NA	0.856472	6.90414e-08	0.842816	3.71043e-08	0.838313	9.54126e-07	NA	NA
MPHOSPH9	3.534e-07	5.78931e-05	5.09249	3.1223e-10	7.02948e-08	6.29258	Brain_Hippocampus	2.18482e-08	1.50889e-05	5.59669	4.20144e-11	1.88424e-08	6.59679	Cells_EBV-transformed_lymphocytes	1.39215e-07	3.43578e-05	5.26628	2.45083e-10	6.10819e-08	6.33005	NA	NA	NA	NA	NA	NA	1	1	1	0	3	0.550903	-6.24943	1.14773	-6.48713	0.787839	-6.28737	NA	NA	0.5817	4.1196e-10	0.251078	8.74873e-11	0.430791	3.2289e-10	NA	NA	0.856472	6.90414e-08	0.842816	3.71043e-08	0.8922	7.75849e-08	NA	NA
MPHOSPH9	3.534e-07	5.78931e-05	5.09249	3.1223e-10	7.02948e-08	6.29258	Brain_Hippocampus	2.18482e-08	1.50889e-05	5.59669	4.20144e-11	1.88424e-08	6.59679	Colon_Sigmoid	1.93476e-07	5.01838e-05	5.2055	4.39783e-10	1.14496e-07	6.23921	NA	NA	NA	NA	NA	NA	1	1	1	0	3	0.550903	-6.24943	1.14773	-6.48713	0.733071	-6.2036	NA	NA	0.5817	4.1196e-10	0.251078	8.74873e-11	0.463515	5.51853e-10	NA	NA	0.856472	6.90414e-08	0.842816	3.71043e-08	0.910441	1.37816e-07	NA	NA
MPHOSPH9	3.534e-07	5.78931e-05	5.09249	3.1223e-10	7.02948e-08	6.29258	Brain_Hippocampus	2.18482e-08	1.50889e-05	5.59669	4.20144e-11	1.88424e-08	6.59679	Colon_Transverse	1.39215e-07	3.8101e-05	5.26628	2.45083e-10	7.85404e-08	6.33005	NA	NA	NA	NA	NA	NA	1	1	1	0	3	0.550903	-6.24943	1.14773	-6.48713	0.787839	-6.28737	NA	NA	0.5817	4.1196e-10	0.251078	8.74873e-11	0.430791	3.2289e-10	NA	NA	0.856472	6.90414e-08	0.842816	3.71043e-08	0.902055	9.3615e-08	NA	NA
MPHOSPH9	3.534e-07	5.78931e-05	5.09249	3.1223e-10	7.02948e-08	6.29258	Brain_Hippocampus	2.18482e-08	1.50889e-05	5.59669	4.20144e-11	1.88424e-08	6.59679	Esophagus_Gastroesophageal_Junction	1.39215e-07	3.60242e-05	5.26628	2.45083e-10	7.38114e-08	6.33005	NA	NA	NA	NA	NA	NA	1	1	1	0	3	0.550903	-6.24943	1.14773	-6.48713	0.787839	-6.28737	NA	NA	0.5817	4.1196e-10	0.251078	8.74873e-11	0.430791	3.2289e-10	NA	NA	0.856472	6.90414e-08	0.842816	3.71043e-08	0.903558	8.62466e-08	NA	NA
MPHOSPH9	3.534e-07	5.78931e-05	5.09249	3.1223e-10	7.02948e-08	6.29258	Brain_Hippocampus	2.18482e-08	1.50889e-05	5.59669	4.20144e-11	1.88424e-08	6.59679	Esophagus_Mucosa	1.39215e-07	3.68657e-05	5.26628	2.45083e-10	7.13842e-08	6.33005	NA	NA	NA	NA	NA	NA	1	1	1	0	3	0.550903	-6.24943	1.14773	-6.48713	0.787839	-6.28737	NA	NA	0.5817	4.1196e-10	0.251078	8.74873e-11	0.430791	3.2289e-10	NA	NA	0.856472	6.90414e-08	0.842816	3.71043e-08	0.90119	8.58541e-08	NA	NA
MPHOSPH9	3.534e-07	5.78931e-05	5.09249	3.1223e-10	7.02948e-08	6.29258	Brain_Hippocampus	2.18482e-08	1.50889e-05	5.59669	4.20144e-11	1.88424e-08	6.59679	Esophagus_Muscularis	2.99861e-07	7.18272e-05	5.12353	3.2048e-10	9.33267e-08	6.28853	NA	NA	NA	NA	NA	NA	1	1	1	0	3	0.550903	-6.24943	1.14773	-6.48713	0.632047	-6.26633	NA	NA	0.5817	4.1196e-10	0.251078	8.74873e-11	0.527356	3.69654e-10	NA	NA	0.856472	6.90414e-08	0.842816	3.71043e-08	0.92795	9.67372e-08	NA	NA
MPHOSPH9	3.534e-07	5.78931e-05	5.09249	3.1223e-10	7.02948e-08	6.29258	Brain_Hippocampus	2.18482e-08	1.50889e-05	5.59669	4.20144e-11	1.88424e-08	6.59679	Heart_Atrial_Appendage	1.39215e-07	4.02756e-05	5.26628	2.45083e-10	7.63112e-08	6.33005	NA	NA	NA	NA	NA	NA	1	1	1	0	3	0.550903	-6.24943	1.14773	-6.48713	0.787839	-6.28737	NA	NA	0.5817	4.1196e-10	0.251078	8.74873e-11	0.430791	3.2289e-10	NA	NA	0.856472	6.90414e-08	0.842816	3.71043e-08	0.898515	9.32829e-08	NA	NA
MPHOSPH9	3.534e-07	5.78931e-05	5.09249	3.1223e-10	7.02948e-08	6.29258	Brain_Hippocampus	2.18482e-08	1.50889e-05	5.59669	4.20144e-11	1.88424e-08	6.59679	Heart_Left_Ventricle	2.99861e-07	7.98131e-05	5.12353	3.2048e-10	9.85736e-08	6.28853	NA	NA	NA	NA	NA	NA	1	1	1	0	3	0.550903	-6.24943	1.14773	-6.48713	0.632047	-6.26633	NA	NA	0.5817	4.1196e-10	0.251078	8.74873e-11	0.527356	3.69654e-10	NA	NA	0.856472	6.90414e-08	0.842816	3.71043e-08	0.934866	1.02497e-07	NA	NA
MPHOSPH9	3.534e-07	5.78931e-05	5.09249	3.1223e-10	7.02948e-08	6.29258	Brain_Hippocampus	2.18482e-08	1.50889e-05	5.59669	4.20144e-11	1.88424e-08	6.59679	Kidney_Cortex	2.82517e-07	9.45527e-05	5.13475	2.79375e-09	1.24305e-06	5.94328	NA	NA	NA	NA	NA	NA	1	1	1	0	3	0.550903	-6.24943	1.14773	-6.48713	1.0622	-5.84381	NA	NA	0.5817	4.1196e-10	0.251078	8.74873e-11	0.288144	5.10193e-09	NA	NA	0.856472	6.90414e-08	0.842816	3.71043e-08	0.849491	1.68765e-06	NA	NA
MPHOSPH9	3.534e-07	5.78931e-05	5.09249	3.1223e-10	7.02948e-08	6.29258	Brain_Hippocampus	2.18482e-08	1.50889e-05	5.59669	4.20144e-11	1.88424e-08	6.59679	Liver	1.39215e-07	4.93095e-05	5.26628	2.45083e-10	8.57641e-08	6.33005	NA	NA	NA	NA	NA	NA	1	1	1	0	3	0.550903	-6.24943	1.14773	-6.48713	0.787839	-6.28737	NA	NA	0.5817	4.1196e-10	0.251078	8.74873e-11	0.430791	3.2289e-10	NA	NA	0.856472	6.90414e-08	0.842816	3.71043e-08	0.891494	1.09555e-07	NA	NA
MPHOSPH9	3.534e-07	5.78931e-05	5.09249	3.1223e-10	7.02948e-08	6.29258	Brain_Hippocampus	2.18482e-08	1.50889e-05	5.59669	4.20144e-11	1.88424e-08	6.59679	Lung	1.39215e-07	3.891e-05	5.26628	2.45083e-10	6.96037e-08	6.33005	NA	NA	NA	NA	NA	NA	1	1	1	0	3	0.550903	-6.24943	1.14773	-6.48713	0.787839	-6.28737	NA	NA	0.5817	4.1196e-10	0.251078	8.74873e-11	0.430791	3.2289e-10	NA	NA	0.856472	6.90414e-08	0.842816	3.71043e-08	0.893739	9.039e-08	NA	NA
MPHOSPH9	3.534e-07	5.78931e-05	5.09249	3.1223e-10	7.02948e-08	6.29258	Brain_Hippocampus	2.18482e-08	1.50889e-05	5.59669	4.20144e-11	1.88424e-08	6.59679	Minor_Salivary_Gland	2.82517e-07	7.33996e-05	5.13475	2.79375e-09	6.39716e-07	5.94328	NA	NA	NA	NA	NA	NA	1	1	1	0	3	0.550903	-6.24943	1.14773	-6.48713	1.0622	-5.84381	NA	NA	0.5817	4.1196e-10	0.251078	8.74873e-11	0.288144	5.10193e-09	NA	NA	0.856472	6.90414e-08	0.842816	3.71043e-08	0.844514	1.10874e-06	NA	NA
MPHOSPH9	3.534e-07	5.78931e-05	5.09249	3.1223e-10	7.02948e-08	6.29258	Brain_Hippocampus	2.18482e-08	1.50889e-05	5.59669	4.20144e-11	1.88424e-08	6.59679	Muscle_Skeletal	1.93476e-07	5.88868e-05	5.2055	4.39783e-10	1.34612e-07	6.23921	NA	NA	NA	NA	NA	NA	1	1	1	0	3	0.550903	-6.24943	1.14773	-6.48713	0.733071	-6.2036	NA	NA	0.5817	4.1196e-10	0.251078	8.74873e-11	0.463515	5.51853e-10	NA	NA	0.856472	6.90414e-08	0.842816	3.71043e-08	0.910073	1.42772e-07	NA	NA
MPHOSPH9	3.534e-07	5.78931e-05	5.09249	3.1223e-10	7.02948e-08	6.29258	Brain_Hippocampus	2.18482e-08	1.50889e-05	5.59669	4.20144e-11	1.88424e-08	6.59679	Nerve_Tibial	1.39215e-07	3.73889e-05	5.26628	2.45083e-10	6.93563e-08	6.33005	NA	NA	NA	NA	NA	NA	1	1	1	0	3	0.550903	-6.24943	1.14773	-6.48713	0.787839	-6.28737	NA	NA	0.5817	4.1196e-10	0.251078	8.74873e-11	0.430791	3.2289e-10	NA	NA	0.856472	6.90414e-08	0.842816	3.71043e-08	0.900425	9.09172e-08	NA	NA
MPHOSPH9	3.534e-07	5.78931e-05	5.09249	3.1223e-10	7.02948e-08	6.29258	Brain_Hippocampus	2.18482e-08	1.50889e-05	5.59669	4.20144e-11	1.88424e-08	6.59679	Ovary	1.39215e-07	4.19203e-05	5.26628	2.45083e-10	8.76559e-08	6.33005	NA	NA	NA	NA	NA	NA	1	1	1	0	3	0.550903	-6.24943	1.14773	-6.48713	0.787839	-6.28737	NA	NA	0.5817	4.1196e-10	0.251078	8.74873e-11	0.430791	3.2289e-10	NA	NA	0.856472	6.90414e-08	0.842816	3.71043e-08	0.900295	9.86043e-08	NA	NA
MPHOSPH9	3.534e-07	5.78931e-05	5.09249	3.1223e-10	7.02948e-08	6.29258	Brain_Hippocampus	2.18482e-08	1.50889e-05	5.59669	4.20144e-11	1.88424e-08	6.59679	Pancreas	2.82517e-07	8.91207e-05	5.13475	2.79375e-09	8.02495e-07	5.94328	NA	NA	NA	NA	NA	NA	1	1	1	0	3	0.550903	-6.24943	1.14773	-6.48713	1.0622	-5.84381	NA	NA	0.5817	4.1196e-10	0.251078	8.74873e-11	0.288144	5.10193e-09	NA	NA	0.856472	6.90414e-08	0.842816	3.71043e-08	0.846809	1.1625e-06	NA	NA
MPHOSPH9	3.534e-07	5.78931e-05	5.09249	3.1223e-10	7.02948e-08	6.29258	Brain_Hippocampus	2.18482e-08	1.50889e-05	5.59669	4.20144e-11	1.88424e-08	6.59679	Pituitary	1.39215e-07	4.05103e-05	5.26628	2.45083e-10	7.58932e-08	6.33005	NA	NA	NA	NA	NA	NA	1	1	1	0	3	0.550903	-6.24943	1.14773	-6.48713	0.787839	-6.28737	NA	NA	0.5817	4.1196e-10	0.251078	8.74873e-11	0.430791	3.2289e-10	NA	NA	0.856472	6.90414e-08	0.842816	3.71043e-08	0.908197	9.23823e-08	NA	NA
MPHOSPH9	3.534e-07	5.78931e-05	5.09249	3.1223e-10	7.02948e-08	6.29258	Brain_Hippocampus	2.18482e-08	1.50889e-05	5.59669	4.20144e-11	1.88424e-08	6.59679	Prostate	2.82517e-07	7.5061e-05	5.13475	2.79375e-09	6.5279e-07	5.94328	NA	NA	NA	NA	NA	NA	1	1	1	0	3	0.550903	-6.24943	1.14773	-6.48713	1.0622	-5.84381	NA	NA	0.5817	4.1196e-10	0.251078	8.74873e-11	0.288144	5.10193e-09	NA	NA	0.856472	6.90414e-08	0.842816	3.71043e-08	0.851101	1.08386e-06	NA	NA
MPHOSPH9	3.534e-07	5.78931e-05	5.09249	3.1223e-10	7.02948e-08	6.29258	Brain_Hippocampus	2.18482e-08	1.50889e-05	5.59669	4.20144e-11	1.88424e-08	6.59679	Skin_Not_Sun_Exposed_Suprapubic	1.93476e-07	5.58831e-05	-5.2055	4.39783e-10	1.37059e-07	-6.23921	NA	NA	NA	NA	NA	NA	1	1	1	0	3	0.550903	-6.24943	1.14773	-6.48713	-0.733071	6.2036	NA	NA	0.5817	4.1196e-10	0.251078	8.74873e-11	0.463515	5.51853e-10	NA	NA	0.856472	6.90414e-08	0.842816	3.71043e-08	0.915423	1.40845e-07	NA	NA
MPHOSPH9	3.534e-07	5.78931e-05	5.09249	3.1223e-10	7.02948e-08	6.29258	Brain_Hippocampus	2.18482e-08	1.50889e-05	5.59669	4.20144e-11	1.88424e-08	6.59679	Skin_Sun_Exposed_Lower_leg	2.99861e-07	7.69168e-05	5.12353	3.2048e-10	8.78148e-08	6.28853	NA	NA	NA	NA	NA	NA	1	1	1	0	3	0.550903	-6.24943	1.14773	-6.48713	0.632047	-6.26633	NA	NA	0.5817	4.1196e-10	0.251078	8.74873e-11	0.527356	3.69654e-10	NA	NA	0.856472	6.90414e-08	0.842816	3.71043e-08	0.929028	9.12257e-08	NA	NA
MPHOSPH9	3.534e-07	5.78931e-05	5.09249	3.1223e-10	7.02948e-08	6.29258	Brain_Hippocampus	2.18482e-08	1.50889e-05	5.59669	4.20144e-11	1.88424e-08	6.59679	Small_Intestine_Terminal_Ileum	1.93476e-07	5.40203e-05	-5.2055	4.39783e-10	1.25518e-07	-6.23921	NA	NA	NA	NA	NA	NA	1	1	1	0	3	0.550903	-6.24943	1.14773	-6.48713	-0.733071	6.2036	NA	NA	0.5817	4.1196e-10	0.251078	8.74873e-11	0.463515	5.51853e-10	NA	NA	0.856472	6.90414e-08	0.842816	3.71043e-08	0.911154	1.45556e-07	NA	NA
MPHOSPH9	3.534e-07	5.78931e-05	5.09249	3.1223e-10	7.02948e-08	6.29258	Brain_Hippocampus	2.18482e-08	1.50889e-05	5.59669	4.20144e-11	1.88424e-08	6.59679	Spleen	1.39215e-07	4.21189e-05	5.26628	2.45083e-10	7.36732e-08	6.33005	NA	NA	NA	NA	NA	NA	1	1	1	0	3	0.550903	-6.24943	1.14773	-6.48713	0.787839	-6.28737	NA	NA	0.5817	4.1196e-10	0.251078	8.74873e-11	0.430791	3.2289e-10	NA	NA	0.856472	6.90414e-08	0.842816	3.71043e-08	0.894537	8.69746e-08	NA	NA
MPHOSPH9	3.534e-07	5.78931e-05	5.09249	3.1223e-10	7.02948e-08	6.29258	Brain_Hippocampus	2.18482e-08	1.50889e-05	5.59669	4.20144e-11	1.88424e-08	6.59679	Stomach	1.39215e-07	4.16559e-05	5.26628	2.45083e-10	8.20259e-08	6.33005	NA	NA	NA	NA	NA	NA	1	1	1	0	3	0.550903	-6.24943	1.14773	-6.48713	0.787839	-6.28737	NA	NA	0.5817	4.1196e-10	0.251078	8.74873e-11	0.430791	3.2289e-10	NA	NA	0.856472	6.90414e-08	0.842816	3.71043e-08	0.907716	1.08776e-07	NA	NA
MPHOSPH9	3.534e-07	5.78931e-05	5.09249	3.1223e-10	7.02948e-08	6.29258	Brain_Hippocampus	2.18482e-08	1.50889e-05	5.59669	4.20144e-11	1.88424e-08	6.59679	Testis	2.32122e-07	7.3096e-05	5.17158	2.52375e-10	8.59757e-08	6.32552	NA	NA	NA	NA	NA	NA	1	1	1	0	3	0.550903	-6.24943	1.14773	-6.48713	0.666551	-6.29947	NA	NA	0.5817	4.1196e-10	0.251078	8.74873e-11	0.505059	2.98663e-10	NA	NA	0.856472	6.90414e-08	0.842816	3.71043e-08	0.925377	9.41894e-08	NA	NA
MPHOSPH9	3.534e-07	5.78931e-05	5.09249	3.1223e-10	7.02948e-08	6.29258	Brain_Hippocampus	2.18482e-08	1.50889e-05	5.59669	4.20144e-11	1.88424e-08	6.59679	Thyroid	1.39215e-07	3.65439e-05	5.26628	2.45083e-10	7.98998e-08	6.33005	NA	NA	NA	NA	NA	NA	1	1	1	0	3	0.550903	-6.24943	1.14773	-6.48713	0.787839	-6.28737	NA	NA	0.5817	4.1196e-10	0.251078	8.74873e-11	0.430791	3.2289e-10	NA	NA	0.856472	6.90414e-08	0.842816	3.71043e-08	0.901134	9.331e-08	NA	NA
MPHOSPH9	3.534e-07	5.78931e-05	5.09249	3.1223e-10	7.02948e-08	6.29258	Brain_Hippocampus	2.18482e-08	1.50889e-05	5.59669	4.20144e-11	1.88424e-08	6.59679	Uterus	1.39215e-07	3.90645e-05	5.26628	2.45083e-10	7.97539e-08	6.33005	NA	NA	NA	NA	NA	NA	1	1	1	0	3	0.550903	-6.24943	1.14773	-6.48713	0.787839	-6.28737	NA	NA	0.5817	4.1196e-10	0.251078	8.74873e-11	0.430791	3.2289e-10	NA	NA	0.856472	6.90414e-08	0.842816	3.71043e-08	0.901006	9.43318e-08	NA	NA
MPHOSPH9	3.534e-07	5.78931e-05	5.09249	3.1223e-10	7.02948e-08	6.29258	Brain_Hippocampus	2.18482e-08	1.50889e-05	5.59669	4.20144e-11	1.88424e-08	6.59679	Vagina	1.39215e-07	4.36959e-05	5.26628	2.45083e-10	8.44348e-08	6.33005	NA	NA	NA	NA	NA	NA	1	1	1	0	3	0.550903	-6.24943	1.14773	-6.48713	0.787839	-6.28737	NA	NA	0.5817	4.1196e-10	0.251078	8.74873e-11	0.430791	3.2289e-10	NA	NA	0.856472	6.90414e-08	0.842816	3.71043e-08	0.900933	1.07931e-07	NA	NA
MPHOSPH9	3.534e-07	5.78931e-05	5.09249	3.1223e-10	7.02948e-08	6.29258	Brain_Hippocampus	2.18482e-08	1.50889e-05	5.59669	4.20144e-11	1.88424e-08	6.59679	smultixcan	7.2969e-08	2.25236e-05	1.05676	3.1843e-11	9.86297e-09	1.24992	NA	NA	NA	NA	NA	NA	1	1	1	0	3	0.550903	-6.24943	1.14773	-6.48713	0.214599	-1.23178	NA	NA	0.5817	4.1196e-10	0.251078	8.74873e-11	0.703685	2.84442e-11	NA	NA	0.856472	6.90414e-08	0.842816	3.71043e-08	0.955808	8.81116e-09	NA	NA
MPHOSPH9	3.534e-07	5.78931e-05	5.09249	3.1223e-10	7.02948e-08	6.29258	Brain_Hypothalamus	7.29892e-08	4.54033e-05	5.38365	8.84188e-11	3.50872e-08	6.48553	Adipose_Subcutaneous	2.99861e-07	8.13623e-05	5.12353	3.2048e-10	8.96937e-08	6.28853	NA	NA	NA	NA	NA	NA	1	1	1	0	3	0.550903	-6.24943	0.84797	-6.43437	0.632047	-6.26633	NA	NA	0.5817	4.1196e-10	0.396455	1.23985e-10	0.527356	3.69654e-10	NA	NA	0.856472	6.90414e-08	0.90637	5.54974e-08	0.927487	1.01279e-07	NA	NA
MPHOSPH9	3.534e-07	5.78931e-05	5.09249	3.1223e-10	7.02948e-08	6.29258	Brain_Hypothalamus	7.29892e-08	4.54033e-05	5.38365	8.84188e-11	3.50872e-08	6.48553	Adipose_Visceral_Omentum	1.93476e-07	5.38406e-05	5.2055	4.39783e-10	1.23184e-07	6.23921	NA	NA	NA	NA	NA	NA	1	1	1	0	3	0.550903	-6.24943	0.84797	-6.43437	0.733071	-6.2036	NA	NA	0.5817	4.1196e-10	0.396455	1.23985e-10	0.463515	5.51853e-10	NA	NA	0.856472	6.90414e-08	0.90637	5.54974e-08	0.903327	1.38256e-07	NA	NA
MPHOSPH9	3.534e-07	5.78931e-05	5.09249	3.1223e-10	7.02948e-08	6.29258	Brain_Hypothalamus	7.29892e-08	4.54033e-05	5.38365	8.84188e-11	3.50872e-08	6.48553	Adrenal_Gland	1.39215e-07	3.61946e-05	5.26628	2.45083e-10	7.37639e-08	6.33005	NA	NA	NA	NA	NA	NA	1	1	1	0	3	0.550903	-6.24943	0.84797	-6.43437	0.787839	-6.28737	NA	NA	0.5817	4.1196e-10	0.396455	1.23985e-10	0.430791	3.2289e-10	NA	NA	0.856472	6.90414e-08	0.90637	5.54974e-08	0.901951	8.58259e-08	NA	NA
MPHOSPH9	3.534e-07	5.78931e-05	5.09249	3.1223e-10	7.02948e-08	6.29258	Brain_Hypothalamus	7.29892e-08	4.54033e-05	5.38365	8.84188e-11	3.50872e-08	6.48553	Artery_Aorta	2.82517e-07	7.04502e-05	5.13475	2.79375e-09	6.2599e-07	5.94328	NA	NA	NA	NA	NA	NA	1	1	1	0	3	0.550903	-6.24943	0.84797	-6.43437	1.0622	-5.84381	NA	NA	0.5817	4.1196e-10	0.396455	1.23985e-10	0.288144	5.10193e-09	NA	NA	0.856472	6.90414e-08	0.90637	5.54974e-08	0.844483	9.88816e-07	NA	NA
MPHOSPH9	3.534e-07	5.78931e-05	5.09249	3.1223e-10	7.02948e-08	6.29258	Brain_Hypothalamus	7.29892e-08	4.54033e-05	5.38365	8.84188e-11	3.50872e-08	6.48553	Artery_Coronary	1.39215e-07	3.82277e-05	5.26628	2.45083e-10	7.65243e-08	6.33005	NA	NA	NA	NA	NA	NA	1	1	1	0	3	0.550903	-6.24943	0.84797	-6.43437	0.787839	-6.28737	NA	NA	0.5817	4.1196e-10	0.396455	1.23985e-10	0.430791	3.2289e-10	NA	NA	0.856472	6.90414e-08	0.90637	5.54974e-08	0.894543	9.44718e-08	NA	NA
MPHOSPH9	3.534e-07	5.78931e-05	5.09249	3.1223e-10	7.02948e-08	6.29258	Brain_Hypothalamus	7.29892e-08	4.54033e-05	5.38365	8.84188e-11	3.50872e-08	6.48553	Artery_Tibial	2.99861e-07	7.76842e-05	5.12353	3.2048e-10	8.57872e-08	6.28853	NA	NA	NA	NA	NA	NA	1	1	1	0	3	0.550903	-6.24943	0.84797	-6.43437	0.632047	-6.26633	NA	NA	0.5817	4.1196e-10	0.396455	1.23985e-10	0.527356	3.69654e-10	NA	NA	0.856472	6.90414e-08	0.90637	5.54974e-08	0.92477	9.98773e-08	NA	NA
MPHOSPH9	3.534e-07	5.78931e-05	5.09249	3.1223e-10	7.02948e-08	6.29258	Brain_Hypothalamus	7.29892e-08	4.54033e-05	5.38365	8.84188e-11	3.50872e-08	6.48553	Brain_Anterior_cingulate_cortex_BA24	3.25548e-06	0.00075519	-4.65401	7.78081e-09	1.90169e-06	-5.77314	NA	NA	NA	NA	NA	NA	1	1	1	0	3	0.550903	-6.24943	0.84797	-6.43437	-0.580958	5.76204	NA	NA	0.5817	4.1196e-10	0.396455	1.23985e-10	0.561269	8.31035e-09	NA	NA	0.856472	6.90414e-08	0.90637	5.54974e-08	0.932573	1.93811e-06	NA	NA
MPHOSPH9	3.534e-07	5.78931e-05	5.09249	3.1223e-10	7.02948e-08	6.29258	Brain_Hypothalamus	7.29892e-08	4.54033e-05	5.38365	8.84188e-11	3.50872e-08	6.48553	Brain_Caudate_basal_ganglia	1.39215e-07	4.52731e-05	5.26628	2.45083e-10	7.80534e-08	6.33005	NA	NA	NA	NA	NA	NA	1	1	1	0	3	0.550903	-6.24943	0.84797	-6.43437	0.787839	-6.28737	NA	NA	0.5817	4.1196e-10	0.396455	1.23985e-10	0.430791	3.2289e-10	NA	NA	0.856472	6.90414e-08	0.90637	5.54974e-08	0.900989	9.3252e-08	NA	NA
MPHOSPH9	3.534e-07	5.78931e-05	5.09249	3.1223e-10	7.02948e-08	6.29258	Brain_Hypothalamus	7.29892e-08	4.54033e-05	5.38365	8.84188e-11	3.50872e-08	6.48553	Brain_Cerebellar_Hemisphere	1.39215e-07	4.00685e-05	5.26628	2.45083e-10	6.92185e-08	6.33005	NA	NA	NA	NA	NA	NA	1	1	1	0	3	0.550903	-6.24943	0.84797	-6.43437	0.787839	-6.28737	NA	NA	0.5817	4.1196e-10	0.396455	1.23985e-10	0.430791	3.2289e-10	NA	NA	0.856472	6.90414e-08	0.90637	5.54974e-08	0.89483	8.68438e-08	NA	NA
MPHOSPH9	3.534e-07	5.78931e-05	5.09249	3.1223e-10	7.02948e-08	6.29258	Brain_Hypothalamus	7.29892e-08	4.54033e-05	5.38365	8.84188e-11	3.50872e-08	6.48553	Brain_Cerebellum	1.28148e-07	3.72427e-05	-5.28148	2.95992e-10	9.13791e-08	-6.30086	NA	NA	NA	NA	NA	NA	1	1	1	0	3	0.550903	-6.24943	0.84797	-6.43437	-0.793533	6.25148	NA	NA	0.5817	4.1196e-10	0.396455	1.23985e-10	0.427468	4.06568e-10	NA	NA	0.856472	6.90414e-08	0.90637	5.54974e-08	0.894002	1.11796e-07	NA	NA
MPHOSPH9	3.534e-07	5.78931e-05	5.09249	3.1223e-10	7.02948e-08	6.29258	Brain_Hypothalamus	7.29892e-08	4.54033e-05	5.38365	8.84188e-11	3.50872e-08	6.48553	Brain_Cortex	2.82517e-07	8.30381e-05	5.13475	2.79375e-09	7.21931e-07	5.94328	NA	NA	NA	NA	NA	NA	1	1	1	0	3	0.550903	-6.24943	0.84797	-6.43437	1.0622	-5.84381	NA	NA	0.5817	4.1196e-10	0.396455	1.23985e-10	0.288144	5.10193e-09	NA	NA	0.856472	6.90414e-08	0.90637	5.54974e-08	0.842696	1.02028e-06	NA	NA
MPHOSPH9	3.534e-07	5.78931e-05	5.09249	3.1223e-10	7.02948e-08	6.29258	Brain_Hypothalamus	7.29892e-08	4.54033e-05	5.38365	8.84188e-11	3.50872e-08	6.48553	Brain_Frontal_Cortex_BA9	2.99861e-07	8.33226e-05	5.12353	3.2048e-10	9.68652e-08	6.28853	NA	NA	NA	NA	NA	NA	1	1	1	0	3	0.550903	-6.24943	0.84797	-6.43437	0.632047	-6.26633	NA	NA	0.5817	4.1196e-10	0.396455	1.23985e-10	0.527356	3.69654e-10	NA	NA	0.856472	6.90414e-08	0.90637	5.54974e-08	0.923204	1.04847e-07	NA	NA
MPHOSPH9	3.534e-07	5.78931e-05	5.09249	3.1223e-10	7.02948e-08	6.29258	Brain_Hypothalamus	7.29892e-08	4.54033e-05	5.38365	8.84188e-11	3.50872e-08	6.48553	Brain_Hypothalamus	2.99861e-07	0.000109172	-5.12353	3.2048e-10	1.13159e-07	-6.28853	NA	NA	NA	NA	NA	NA	1	1	1	0	3	0.550903	-6.24943	0.84797	-6.43437	-0.632047	6.26633	NA	NA	0.5817	4.1196e-10	0.396455	1.23985e-10	0.527356	3.69654e-10	NA	NA	0.856472	6.90414e-08	0.90637	5.54974e-08	0.927435	1.26818e-07	NA	NA
MPHOSPH9	3.534e-07	5.78931e-05	5.09249	3.1223e-10	7.02948e-08	6.29258	Brain_Hypothalamus	7.29892e-08	4.54033e-05	5.38365	8.84188e-11	3.50872e-08	6.48553	Brain_Putamen_basal_ganglia	2.99861e-07	0.000104756	5.12353	3.2048e-10	1.2466e-07	6.28853	NA	NA	NA	NA	NA	NA	1	1	1	0	3	0.550903	-6.24943	0.84797	-6.43437	0.632047	-6.26633	NA	NA	0.5817	4.1196e-10	0.396455	1.23985e-10	0.527356	3.69654e-10	NA	NA	0.856472	6.90414e-08	0.90637	5.54974e-08	0.926379	1.26478e-07	NA	NA
MPHOSPH9	3.534e-07	5.78931e-05	5.09249	3.1223e-10	7.02948e-08	6.29258	Brain_Hypothalamus	7.29892e-08	4.54033e-05	5.38365	8.84188e-11	3.50872e-08	6.48553	Brain_Spinal_cord_cervical_c-1	2.82517e-07	9.46477e-05	5.13475	2.79375e-09	8.01501e-07	5.94328	NA	NA	NA	NA	NA	NA	1	1	1	0	3	0.550903	-6.24943	0.84797	-6.43437	1.0622	-5.84381	NA	NA	0.5817	4.1196e-10	0.396455	1.23985e-10	0.288144	5.10193e-09	NA	NA	0.856472	6.90414e-08	0.90637	5.54974e-08	0.860164	1.21513e-06	NA	NA
MPHOSPH9	3.534e-07	5.78931e-05	5.09249	3.1223e-10	7.02948e-08	6.29258	Brain_Hypothalamus	7.29892e-08	4.54033e-05	5.38365	8.84188e-11	3.50872e-08	6.48553	Brain_Substantia_nigra	2.99861e-07	9.48379e-05	5.12353	3.2048e-10	1.21898e-07	6.28853	NA	NA	NA	NA	NA	NA	1	1	1	0	3	0.550903	-6.24943	0.84797	-6.43437	0.632047	-6.26633	NA	NA	0.5817	4.1196e-10	0.396455	1.23985e-10	0.527356	3.69654e-10	NA	NA	0.856472	6.90414e-08	0.90637	5.54974e-08	0.92262	1.29158e-07	NA	NA
MPHOSPH9	3.534e-07	5.78931e-05	5.09249	3.1223e-10	7.02948e-08	6.29258	Brain_Hypothalamus	7.29892e-08	4.54033e-05	5.38365	8.84188e-11	3.50872e-08	6.48553	Breast_Mammary_Tissue	1.39215e-07	3.67778e-05	5.26628	2.45083e-10	6.93205e-08	6.33005	NA	NA	NA	NA	NA	NA	1	1	1	0	3	0.550903	-6.24943	0.84797	-6.43437	0.787839	-6.28737	NA	NA	0.5817	4.1196e-10	0.396455	1.23985e-10	0.430791	3.2289e-10	NA	NA	0.856472	6.90414e-08	0.90637	5.54974e-08	0.903435	8.69316e-08	NA	NA
MPHOSPH9	3.534e-07	5.78931e-05	5.09249	3.1223e-10	7.02948e-08	6.29258	Brain_Hypothalamus	7.29892e-08	4.54033e-05	5.38365	8.84188e-11	3.50872e-08	6.48553	Cells_Cultured_fibroblasts	2.82517e-07	7.37736e-05	5.13475	2.79375e-09	6.47299e-07	5.94328	NA	NA	NA	NA	NA	NA	1	1	1	0	3	0.550903	-6.24943	0.84797	-6.43437	1.0622	-5.84381	NA	NA	0.5817	4.1196e-10	0.396455	1.23985e-10	0.288144	5.10193e-09	NA	NA	0.856472	6.90414e-08	0.90637	5.54974e-08	0.838313	9.54126e-07	NA	NA
MPHOSPH9	3.534e-07	5.78931e-05	5.09249	3.1223e-10	7.02948e-08	6.29258	Brain_Hypothalamus	7.29892e-08	4.54033e-05	5.38365	8.84188e-11	3.50872e-08	6.48553	Cells_EBV-transformed_lymphocytes	1.39215e-07	3.43578e-05	5.26628	2.45083e-10	6.10819e-08	6.33005	NA	NA	NA	NA	NA	NA	1	1	1	0	3	0.550903	-6.24943	0.84797	-6.43437	0.787839	-6.28737	NA	NA	0.5817	4.1196e-10	0.396455	1.23985e-10	0.430791	3.2289e-10	NA	NA	0.856472	6.90414e-08	0.90637	5.54974e-08	0.8922	7.75849e-08	NA	NA
MPHOSPH9	3.534e-07	5.78931e-05	5.09249	3.1223e-10	7.02948e-08	6.29258	Brain_Hypothalamus	7.29892e-08	4.54033e-05	5.38365	8.84188e-11	3.50872e-08	6.48553	Colon_Sigmoid	1.93476e-07	5.01838e-05	5.2055	4.39783e-10	1.14496e-07	6.23921	NA	NA	NA	NA	NA	NA	1	1	1	0	3	0.550903	-6.24943	0.84797	-6.43437	0.733071	-6.2036	NA	NA	0.5817	4.1196e-10	0.396455	1.23985e-10	0.463515	5.51853e-10	NA	NA	0.856472	6.90414e-08	0.90637	5.54974e-08	0.910441	1.37816e-07	NA	NA
MPHOSPH9	3.534e-07	5.78931e-05	5.09249	3.1223e-10	7.02948e-08	6.29258	Brain_Hypothalamus	7.29892e-08	4.54033e-05	5.38365	8.84188e-11	3.50872e-08	6.48553	Colon_Transverse	1.39215e-07	3.8101e-05	5.26628	2.45083e-10	7.85404e-08	6.33005	NA	NA	NA	NA	NA	NA	1	1	1	0	3	0.550903	-6.24943	0.84797	-6.43437	0.787839	-6.28737	NA	NA	0.5817	4.1196e-10	0.396455	1.23985e-10	0.430791	3.2289e-10	NA	NA	0.856472	6.90414e-08	0.90637	5.54974e-08	0.902055	9.3615e-08	NA	NA
MPHOSPH9	3.534e-07	5.78931e-05	5.09249	3.1223e-10	7.02948e-08	6.29258	Brain_Hypothalamus	7.29892e-08	4.54033e-05	5.38365	8.84188e-11	3.50872e-08	6.48553	Esophagus_Gastroesophageal_Junction	1.39215e-07	3.60242e-05	5.26628	2.45083e-10	7.38114e-08	6.33005	NA	NA	NA	NA	NA	NA	1	1	1	0	3	0.550903	-6.24943	0.84797	-6.43437	0.787839	-6.28737	NA	NA	0.5817	4.1196e-10	0.396455	1.23985e-10	0.430791	3.2289e-10	NA	NA	0.856472	6.90414e-08	0.90637	5.54974e-08	0.903558	8.62466e-08	NA	NA
MPHOSPH9	3.534e-07	5.78931e-05	5.09249	3.1223e-10	7.02948e-08	6.29258	Brain_Hypothalamus	7.29892e-08	4.54033e-05	5.38365	8.84188e-11	3.50872e-08	6.48553	Esophagus_Mucosa	1.39215e-07	3.68657e-05	5.26628	2.45083e-10	7.13842e-08	6.33005	NA	NA	NA	NA	NA	NA	1	1	1	0	3	0.550903	-6.24943	0.84797	-6.43437	0.787839	-6.28737	NA	NA	0.5817	4.1196e-10	0.396455	1.23985e-10	0.430791	3.2289e-10	NA	NA	0.856472	6.90414e-08	0.90637	5.54974e-08	0.90119	8.58541e-08	NA	NA
MPHOSPH9	3.534e-07	5.78931e-05	5.09249	3.1223e-10	7.02948e-08	6.29258	Brain_Hypothalamus	7.29892e-08	4.54033e-05	5.38365	8.84188e-11	3.50872e-08	6.48553	Esophagus_Muscularis	2.99861e-07	7.18272e-05	5.12353	3.2048e-10	9.33267e-08	6.28853	NA	NA	NA	NA	NA	NA	1	1	1	0	3	0.550903	-6.24943	0.84797	-6.43437	0.632047	-6.26633	NA	NA	0.5817	4.1196e-10	0.396455	1.23985e-10	0.527356	3.69654e-10	NA	NA	0.856472	6.90414e-08	0.90637	5.54974e-08	0.92795	9.67372e-08	NA	NA
MPHOSPH9	3.534e-07	5.78931e-05	5.09249	3.1223e-10	7.02948e-08	6.29258	Brain_Hypothalamus	7.29892e-08	4.54033e-05	5.38365	8.84188e-11	3.50872e-08	6.48553	Heart_Atrial_Appendage	1.39215e-07	4.02756e-05	5.26628	2.45083e-10	7.63112e-08	6.33005	NA	NA	NA	NA	NA	NA	1	1	1	0	3	0.550903	-6.24943	0.84797	-6.43437	0.787839	-6.28737	NA	NA	0.5817	4.1196e-10	0.396455	1.23985e-10	0.430791	3.2289e-10	NA	NA	0.856472	6.90414e-08	0.90637	5.54974e-08	0.898515	9.32829e-08	NA	NA
MPHOSPH9	3.534e-07	5.78931e-05	5.09249	3.1223e-10	7.02948e-08	6.29258	Brain_Hypothalamus	7.29892e-08	4.54033e-05	5.38365	8.84188e-11	3.50872e-08	6.48553	Heart_Left_Ventricle	2.99861e-07	7.98131e-05	5.12353	3.2048e-10	9.85736e-08	6.28853	NA	NA	NA	NA	NA	NA	1	1	1	0	3	0.550903	-6.24943	0.84797	-6.43437	0.632047	-6.26633	NA	NA	0.5817	4.1196e-10	0.396455	1.23985e-10	0.527356	3.69654e-10	NA	NA	0.856472	6.90414e-08	0.90637	5.54974e-08	0.934866	1.02497e-07	NA	NA
MPHOSPH9	3.534e-07	5.78931e-05	5.09249	3.1223e-10	7.02948e-08	6.29258	Brain_Hypothalamus	7.29892e-08	4.54033e-05	5.38365	8.84188e-11	3.50872e-08	6.48553	Kidney_Cortex	2.82517e-07	9.45527e-05	5.13475	2.79375e-09	1.24305e-06	5.94328	NA	NA	NA	NA	NA	NA	1	1	1	0	3	0.550903	-6.24943	0.84797	-6.43437	1.0622	-5.84381	NA	NA	0.5817	4.1196e-10	0.396455	1.23985e-10	0.288144	5.10193e-09	NA	NA	0.856472	6.90414e-08	0.90637	5.54974e-08	0.849491	1.68765e-06	NA	NA
MPHOSPH9	3.534e-07	5.78931e-05	5.09249	3.1223e-10	7.02948e-08	6.29258	Brain_Hypothalamus	7.29892e-08	4.54033e-05	5.38365	8.84188e-11	3.50872e-08	6.48553	Liver	1.39215e-07	4.93095e-05	5.26628	2.45083e-10	8.57641e-08	6.33005	NA	NA	NA	NA	NA	NA	1	1	1	0	3	0.550903	-6.24943	0.84797	-6.43437	0.787839	-6.28737	NA	NA	0.5817	4.1196e-10	0.396455	1.23985e-10	0.430791	3.2289e-10	NA	NA	0.856472	6.90414e-08	0.90637	5.54974e-08	0.891494	1.09555e-07	NA	NA
MPHOSPH9	3.534e-07	5.78931e-05	5.09249	3.1223e-10	7.02948e-08	6.29258	Brain_Hypothalamus	7.29892e-08	4.54033e-05	5.38365	8.84188e-11	3.50872e-08	6.48553	Lung	1.39215e-07	3.891e-05	5.26628	2.45083e-10	6.96037e-08	6.33005	NA	NA	NA	NA	NA	NA	1	1	1	0	3	0.550903	-6.24943	0.84797	-6.43437	0.787839	-6.28737	NA	NA	0.5817	4.1196e-10	0.396455	1.23985e-10	0.430791	3.2289e-10	NA	NA	0.856472	6.90414e-08	0.90637	5.54974e-08	0.893739	9.039e-08	NA	NA
MPHOSPH9	3.534e-07	5.78931e-05	5.09249	3.1223e-10	7.02948e-08	6.29258	Brain_Hypothalamus	7.29892e-08	4.54033e-05	5.38365	8.84188e-11	3.50872e-08	6.48553	Minor_Salivary_Gland	2.82517e-07	7.33996e-05	5.13475	2.79375e-09	6.39716e-07	5.94328	NA	NA	NA	NA	NA	NA	1	1	1	0	3	0.550903	-6.24943	0.84797	-6.43437	1.0622	-5.84381	NA	NA	0.5817	4.1196e-10	0.396455	1.23985e-10	0.288144	5.10193e-09	NA	NA	0.856472	6.90414e-08	0.90637	5.54974e-08	0.844514	1.10874e-06	NA	NA
MPHOSPH9	3.534e-07	5.78931e-05	5.09249	3.1223e-10	7.02948e-08	6.29258	Brain_Hypothalamus	7.29892e-08	4.54033e-05	5.38365	8.84188e-11	3.50872e-08	6.48553	Muscle_Skeletal	1.93476e-07	5.88868e-05	5.2055	4.39783e-10	1.34612e-07	6.23921	NA	NA	NA	NA	NA	NA	1	1	1	0	3	0.550903	-6.24943	0.84797	-6.43437	0.733071	-6.2036	NA	NA	0.5817	4.1196e-10	0.396455	1.23985e-10	0.463515	5.51853e-10	NA	NA	0.856472	6.90414e-08	0.90637	5.54974e-08	0.910073	1.42772e-07	NA	NA
MPHOSPH9	3.534e-07	5.78931e-05	5.09249	3.1223e-10	7.02948e-08	6.29258	Brain_Hypothalamus	7.29892e-08	4.54033e-05	5.38365	8.84188e-11	3.50872e-08	6.48553	Nerve_Tibial	1.39215e-07	3.73889e-05	5.26628	2.45083e-10	6.93563e-08	6.33005	NA	NA	NA	NA	NA	NA	1	1	1	0	3	0.550903	-6.24943	0.84797	-6.43437	0.787839	-6.28737	NA	NA	0.5817	4.1196e-10	0.396455	1.23985e-10	0.430791	3.2289e-10	NA	NA	0.856472	6.90414e-08	0.90637	5.54974e-08	0.900425	9.09172e-08	NA	NA
MPHOSPH9	3.534e-07	5.78931e-05	5.09249	3.1223e-10	7.02948e-08	6.29258	Brain_Hypothalamus	7.29892e-08	4.54033e-05	5.38365	8.84188e-11	3.50872e-08	6.48553	Ovary	1.39215e-07	4.19203e-05	5.26628	2.45083e-10	8.76559e-08	6.33005	NA	NA	NA	NA	NA	NA	1	1	1	0	3	0.550903	-6.24943	0.84797	-6.43437	0.787839	-6.28737	NA	NA	0.5817	4.1196e-10	0.396455	1.23985e-10	0.430791	3.2289e-10	NA	NA	0.856472	6.90414e-08	0.90637	5.54974e-08	0.900295	9.86043e-08	NA	NA
MPHOSPH9	3.534e-07	5.78931e-05	5.09249	3.1223e-10	7.02948e-08	6.29258	Brain_Hypothalamus	7.29892e-08	4.54033e-05	5.38365	8.84188e-11	3.50872e-08	6.48553	Pancreas	2.82517e-07	8.91207e-05	5.13475	2.79375e-09	8.02495e-07	5.94328	NA	NA	NA	NA	NA	NA	1	1	1	0	3	0.550903	-6.24943	0.84797	-6.43437	1.0622	-5.84381	NA	NA	0.5817	4.1196e-10	0.396455	1.23985e-10	0.288144	5.10193e-09	NA	NA	0.856472	6.90414e-08	0.90637	5.54974e-08	0.846809	1.1625e-06	NA	NA
MPHOSPH9	3.534e-07	5.78931e-05	5.09249	3.1223e-10	7.02948e-08	6.29258	Brain_Hypothalamus	7.29892e-08	4.54033e-05	5.38365	8.84188e-11	3.50872e-08	6.48553	Pituitary	1.39215e-07	4.05103e-05	5.26628	2.45083e-10	7.58932e-08	6.33005	NA	NA	NA	NA	NA	NA	1	1	1	0	3	0.550903	-6.24943	0.84797	-6.43437	0.787839	-6.28737	NA	NA	0.5817	4.1196e-10	0.396455	1.23985e-10	0.430791	3.2289e-10	NA	NA	0.856472	6.90414e-08	0.90637	5.54974e-08	0.908197	9.23823e-08	NA	NA
MPHOSPH9	3.534e-07	5.78931e-05	5.09249	3.1223e-10	7.02948e-08	6.29258	Brain_Hypothalamus	7.29892e-08	4.54033e-05	5.38365	8.84188e-11	3.50872e-08	6.48553	Prostate	2.82517e-07	7.5061e-05	5.13475	2.79375e-09	6.5279e-07	5.94328	NA	NA	NA	NA	NA	NA	1	1	1	0	3	0.550903	-6.24943	0.84797	-6.43437	1.0622	-5.84381	NA	NA	0.5817	4.1196e-10	0.396455	1.23985e-10	0.288144	5.10193e-09	NA	NA	0.856472	6.90414e-08	0.90637	5.54974e-08	0.851101	1.08386e-06	NA	NA
MPHOSPH9	3.534e-07	5.78931e-05	5.09249	3.1223e-10	7.02948e-08	6.29258	Brain_Hypothalamus	7.29892e-08	4.54033e-05	5.38365	8.84188e-11	3.50872e-08	6.48553	Skin_Not_Sun_Exposed_Suprapubic	1.93476e-07	5.58831e-05	-5.2055	4.39783e-10	1.37059e-07	-6.23921	NA	NA	NA	NA	NA	NA	1	1	1	0	3	0.550903	-6.24943	0.84797	-6.43437	-0.733071	6.2036	NA	NA	0.5817	4.1196e-10	0.396455	1.23985e-10	0.463515	5.51853e-10	NA	NA	0.856472	6.90414e-08	0.90637	5.54974e-08	0.915423	1.40845e-07	NA	NA
MPHOSPH9	3.534e-07	5.78931e-05	5.09249	3.1223e-10	7.02948e-08	6.29258	Brain_Hypothalamus	7.29892e-08	4.54033e-05	5.38365	8.84188e-11	3.50872e-08	6.48553	Skin_Sun_Exposed_Lower_leg	2.99861e-07	7.69168e-05	5.12353	3.2048e-10	8.78148e-08	6.28853	NA	NA	NA	NA	NA	NA	1	1	1	0	3	0.550903	-6.24943	0.84797	-6.43437	0.632047	-6.26633	NA	NA	0.5817	4.1196e-10	0.396455	1.23985e-10	0.527356	3.69654e-10	NA	NA	0.856472	6.90414e-08	0.90637	5.54974e-08	0.929028	9.12257e-08	NA	NA
MPHOSPH9	3.534e-07	5.78931e-05	5.09249	3.1223e-10	7.02948e-08	6.29258	Brain_Hypothalamus	7.29892e-08	4.54033e-05	5.38365	8.84188e-11	3.50872e-08	6.48553	Small_Intestine_Terminal_Ileum	1.93476e-07	5.40203e-05	-5.2055	4.39783e-10	1.25518e-07	-6.23921	NA	NA	NA	NA	NA	NA	1	1	1	0	3	0.550903	-6.24943	0.84797	-6.43437	-0.733071	6.2036	NA	NA	0.5817	4.1196e-10	0.396455	1.23985e-10	0.463515	5.51853e-10	NA	NA	0.856472	6.90414e-08	0.90637	5.54974e-08	0.911154	1.45556e-07	NA	NA
MPHOSPH9	3.534e-07	5.78931e-05	5.09249	3.1223e-10	7.02948e-08	6.29258	Brain_Hypothalamus	7.29892e-08	4.54033e-05	5.38365	8.84188e-11	3.50872e-08	6.48553	Spleen	1.39215e-07	4.21189e-05	5.26628	2.45083e-10	7.36732e-08	6.33005	NA	NA	NA	NA	NA	NA	1	1	1	0	3	0.550903	-6.24943	0.84797	-6.43437	0.787839	-6.28737	NA	NA	0.5817	4.1196e-10	0.396455	1.23985e-10	0.430791	3.2289e-10	NA	NA	0.856472	6.90414e-08	0.90637	5.54974e-08	0.894537	8.69746e-08	NA	NA
MPHOSPH9	3.534e-07	5.78931e-05	5.09249	3.1223e-10	7.02948e-08	6.29258	Brain_Hypothalamus	7.29892e-08	4.54033e-05	5.38365	8.84188e-11	3.50872e-08	6.48553	Stomach	1.39215e-07	4.16559e-05	5.26628	2.45083e-10	8.20259e-08	6.33005	NA	NA	NA	NA	NA	NA	1	1	1	0	3	0.550903	-6.24943	0.84797	-6.43437	0.787839	-6.28737	NA	NA	0.5817	4.1196e-10	0.396455	1.23985e-10	0.430791	3.2289e-10	NA	NA	0.856472	6.90414e-08	0.90637	5.54974e-08	0.907716	1.08776e-07	NA	NA
MPHOSPH9	3.534e-07	5.78931e-05	5.09249	3.1223e-10	7.02948e-08	6.29258	Brain_Hypothalamus	7.29892e-08	4.54033e-05	5.38365	8.84188e-11	3.50872e-08	6.48553	Testis	2.32122e-07	7.3096e-05	5.17158	2.52375e-10	8.59757e-08	6.32552	NA	NA	NA	NA	NA	NA	1	1	1	0	3	0.550903	-6.24943	0.84797	-6.43437	0.666551	-6.29947	NA	NA	0.5817	4.1196e-10	0.396455	1.23985e-10	0.505059	2.98663e-10	NA	NA	0.856472	6.90414e-08	0.90637	5.54974e-08	0.925377	9.41894e-08	NA	NA
MPHOSPH9	3.534e-07	5.78931e-05	5.09249	3.1223e-10	7.02948e-08	6.29258	Brain_Hypothalamus	7.29892e-08	4.54033e-05	5.38365	8.84188e-11	3.50872e-08	6.48553	Thyroid	1.39215e-07	3.65439e-05	5.26628	2.45083e-10	7.98998e-08	6.33005	NA	NA	NA	NA	NA	NA	1	1	1	0	3	0.550903	-6.24943	0.84797	-6.43437	0.787839	-6.28737	NA	NA	0.5817	4.1196e-10	0.396455	1.23985e-10	0.430791	3.2289e-10	NA	NA	0.856472	6.90414e-08	0.90637	5.54974e-08	0.901134	9.331e-08	NA	NA
MPHOSPH9	3.534e-07	5.78931e-05	5.09249	3.1223e-10	7.02948e-08	6.29258	Brain_Hypothalamus	7.29892e-08	4.54033e-05	5.38365	8.84188e-11	3.50872e-08	6.48553	Uterus	1.39215e-07	3.90645e-05	5.26628	2.45083e-10	7.97539e-08	6.33005	NA	NA	NA	NA	NA	NA	1	1	1	0	3	0.550903	-6.24943	0.84797	-6.43437	0.787839	-6.28737	NA	NA	0.5817	4.1196e-10	0.396455	1.23985e-10	0.430791	3.2289e-10	NA	NA	0.856472	6.90414e-08	0.90637	5.54974e-08	0.901006	9.43318e-08	NA	NA
MPHOSPH9	3.534e-07	5.78931e-05	5.09249	3.1223e-10	7.02948e-08	6.29258	Brain_Hypothalamus	7.29892e-08	4.54033e-05	5.38365	8.84188e-11	3.50872e-08	6.48553	Vagina	1.39215e-07	4.36959e-05	5.26628	2.45083e-10	8.44348e-08	6.33005	NA	NA	NA	NA	NA	NA	1	1	1	0	3	0.550903	-6.24943	0.84797	-6.43437	0.787839	-6.28737	NA	NA	0.5817	4.1196e-10	0.396455	1.23985e-10	0.430791	3.2289e-10	NA	NA	0.856472	6.90414e-08	0.90637	5.54974e-08	0.900933	1.07931e-07	NA	NA
MPHOSPH9	3.534e-07	5.78931e-05	5.09249	3.1223e-10	7.02948e-08	6.29258	Brain_Hypothalamus	7.29892e-08	4.54033e-05	5.38365	8.84188e-11	3.50872e-08	6.48553	smultixcan	7.2969e-08	2.25236e-05	1.05676	3.1843e-11	9.86297e-09	1.24992	NA	NA	NA	NA	NA	NA	1	1	1	0	3	0.550903	-6.24943	0.84797	-6.43437	0.214599	-1.23178	NA	NA	0.5817	4.1196e-10	0.396455	1.23985e-10	0.703685	2.84442e-11	NA	NA	0.856472	6.90414e-08	0.90637	5.54974e-08	0.955808	8.81116e-09	NA	NA
MPHOSPH9	3.534e-07	5.78931e-05	5.09249	3.1223e-10	7.02948e-08	6.29258	Brain_Nucleus_accumbens_basal_ganglia	1.90315e-08	1.15601e-05	5.62058	2.76737e-11	1.18744e-08	6.65845	Adipose_Subcutaneous	2.99861e-07	8.13623e-05	5.12353	3.2048e-10	8.96937e-08	6.28853	NA	NA	NA	NA	NA	NA	1	1	1	0	3	0.550903	-6.24943	1.05471	-6.57493	0.632047	-6.26633	NA	NA	0.5817	4.1196e-10	0.291556	4.86746e-11	0.527356	3.69654e-10	NA	NA	0.856472	6.90414e-08	0.861862	2.07945e-08	0.927487	1.01279e-07	NA	NA
MPHOSPH9	3.534e-07	5.78931e-05	5.09249	3.1223e-10	7.02948e-08	6.29258	Brain_Nucleus_accumbens_basal_ganglia	1.90315e-08	1.15601e-05	5.62058	2.76737e-11	1.18744e-08	6.65845	Adipose_Visceral_Omentum	1.93476e-07	5.38406e-05	5.2055	4.39783e-10	1.23184e-07	6.23921	NA	NA	NA	NA	NA	NA	1	1	1	0	3	0.550903	-6.24943	1.05471	-6.57493	0.733071	-6.2036	NA	NA	0.5817	4.1196e-10	0.291556	4.86746e-11	0.463515	5.51853e-10	NA	NA	0.856472	6.90414e-08	0.861862	2.07945e-08	0.903327	1.38256e-07	NA	NA
MPHOSPH9	3.534e-07	5.78931e-05	5.09249	3.1223e-10	7.02948e-08	6.29258	Brain_Nucleus_accumbens_basal_ganglia	1.90315e-08	1.15601e-05	5.62058	2.76737e-11	1.18744e-08	6.65845	Adrenal_Gland	1.39215e-07	3.61946e-05	5.26628	2.45083e-10	7.37639e-08	6.33005	NA	NA	NA	NA	NA	NA	1	1	1	0	3	0.550903	-6.24943	1.05471	-6.57493	0.787839	-6.28737	NA	NA	0.5817	4.1196e-10	0.291556	4.86746e-11	0.430791	3.2289e-10	NA	NA	0.856472	6.90414e-08	0.861862	2.07945e-08	0.901951	8.58259e-08	NA	NA
MPHOSPH9	3.534e-07	5.78931e-05	5.09249	3.1223e-10	7.02948e-08	6.29258	Brain_Nucleus_accumbens_basal_ganglia	1.90315e-08	1.15601e-05	5.62058	2.76737e-11	1.18744e-08	6.65845	Artery_Aorta	2.82517e-07	7.04502e-05	5.13475	2.79375e-09	6.2599e-07	5.94328	NA	NA	NA	NA	NA	NA	1	1	1	0	3	0.550903	-6.24943	1.05471	-6.57493	1.0622	-5.84381	NA	NA	0.5817	4.1196e-10	0.291556	4.86746e-11	0.288144	5.10193e-09	NA	NA	0.856472	6.90414e-08	0.861862	2.07945e-08	0.844483	9.88816e-07	NA	NA
MPHOSPH9	3.534e-07	5.78931e-05	5.09249	3.1223e-10	7.02948e-08	6.29258	Brain_Nucleus_accumbens_basal_ganglia	1.90315e-08	1.15601e-05	5.62058	2.76737e-11	1.18744e-08	6.65845	Artery_Coronary	1.39215e-07	3.82277e-05	5.26628	2.45083e-10	7.65243e-08	6.33005	NA	NA	NA	NA	NA	NA	1	1	1	0	3	0.550903	-6.24943	1.05471	-6.57493	0.787839	-6.28737	NA	NA	0.5817	4.1196e-10	0.291556	4.86746e-11	0.430791	3.2289e-10	NA	NA	0.856472	6.90414e-08	0.861862	2.07945e-08	0.894543	9.44718e-08	NA	NA
MPHOSPH9	3.534e-07	5.78931e-05	5.09249	3.1223e-10	7.02948e-08	6.29258	Brain_Nucleus_accumbens_basal_ganglia	1.90315e-08	1.15601e-05	5.62058	2.76737e-11	1.18744e-08	6.65845	Artery_Tibial	2.99861e-07	7.76842e-05	5.12353	3.2048e-10	8.57872e-08	6.28853	NA	NA	NA	NA	NA	NA	1	1	1	0	3	0.550903	-6.24943	1.05471	-6.57493	0.632047	-6.26633	NA	NA	0.5817	4.1196e-10	0.291556	4.86746e-11	0.527356	3.69654e-10	NA	NA	0.856472	6.90414e-08	0.861862	2.07945e-08	0.92477	9.98773e-08	NA	NA
MPHOSPH9	3.534e-07	5.78931e-05	5.09249	3.1223e-10	7.02948e-08	6.29258	Brain_Nucleus_accumbens_basal_ganglia	1.90315e-08	1.15601e-05	5.62058	2.76737e-11	1.18744e-08	6.65845	Brain_Anterior_cingulate_cortex_BA24	3.25548e-06	0.00075519	-4.65401	7.78081e-09	1.90169e-06	-5.77314	NA	NA	NA	NA	NA	NA	1	1	1	0	3	0.550903	-6.24943	1.05471	-6.57493	-0.580958	5.76204	NA	NA	0.5817	4.1196e-10	0.291556	4.86746e-11	0.561269	8.31035e-09	NA	NA	0.856472	6.90414e-08	0.861862	2.07945e-08	0.932573	1.93811e-06	NA	NA
MPHOSPH9	3.534e-07	5.78931e-05	5.09249	3.1223e-10	7.02948e-08	6.29258	Brain_Nucleus_accumbens_basal_ganglia	1.90315e-08	1.15601e-05	5.62058	2.76737e-11	1.18744e-08	6.65845	Brain_Caudate_basal_ganglia	1.39215e-07	4.52731e-05	5.26628	2.45083e-10	7.80534e-08	6.33005	NA	NA	NA	NA	NA	NA	1	1	1	0	3	0.550903	-6.24943	1.05471	-6.57493	0.787839	-6.28737	NA	NA	0.5817	4.1196e-10	0.291556	4.86746e-11	0.430791	3.2289e-10	NA	NA	0.856472	6.90414e-08	0.861862	2.07945e-08	0.900989	9.3252e-08	NA	NA
MPHOSPH9	3.534e-07	5.78931e-05	5.09249	3.1223e-10	7.02948e-08	6.29258	Brain_Nucleus_accumbens_basal_ganglia	1.90315e-08	1.15601e-05	5.62058	2.76737e-11	1.18744e-08	6.65845	Brain_Cerebellar_Hemisphere	1.39215e-07	4.00685e-05	5.26628	2.45083e-10	6.92185e-08	6.33005	NA	NA	NA	NA	NA	NA	1	1	1	0	3	0.550903	-6.24943	1.05471	-6.57493	0.787839	-6.28737	NA	NA	0.5817	4.1196e-10	0.291556	4.86746e-11	0.430791	3.2289e-10	NA	NA	0.856472	6.90414e-08	0.861862	2.07945e-08	0.89483	8.68438e-08	NA	NA
MPHOSPH9	3.534e-07	5.78931e-05	5.09249	3.1223e-10	7.02948e-08	6.29258	Brain_Nucleus_accumbens_basal_ganglia	1.90315e-08	1.15601e-05	5.62058	2.76737e-11	1.18744e-08	6.65845	Brain_Cerebellum	1.28148e-07	3.72427e-05	-5.28148	2.95992e-10	9.13791e-08	-6.30086	NA	NA	NA	NA	NA	NA	1	1	1	0	3	0.550903	-6.24943	1.05471	-6.57493	-0.793533	6.25148	NA	NA	0.5817	4.1196e-10	0.291556	4.86746e-11	0.427468	4.06568e-10	NA	NA	0.856472	6.90414e-08	0.861862	2.07945e-08	0.894002	1.11796e-07	NA	NA
MPHOSPH9	3.534e-07	5.78931e-05	5.09249	3.1223e-10	7.02948e-08	6.29258	Brain_Nucleus_accumbens_basal_ganglia	1.90315e-08	1.15601e-05	5.62058	2.76737e-11	1.18744e-08	6.65845	Brain_Cortex	2.82517e-07	8.30381e-05	5.13475	2.79375e-09	7.21931e-07	5.94328	NA	NA	NA	NA	NA	NA	1	1	1	0	3	0.550903	-6.24943	1.05471	-6.57493	1.0622	-5.84381	NA	NA	0.5817	4.1196e-10	0.291556	4.86746e-11	0.288144	5.10193e-09	NA	NA	0.856472	6.90414e-08	0.861862	2.07945e-08	0.842696	1.02028e-06	NA	NA
MPHOSPH9	3.534e-07	5.78931e-05	5.09249	3.1223e-10	7.02948e-08	6.29258	Brain_Nucleus_accumbens_basal_ganglia	1.90315e-08	1.15601e-05	5.62058	2.76737e-11	1.18744e-08	6.65845	Brain_Frontal_Cortex_BA9	2.99861e-07	8.33226e-05	5.12353	3.2048e-10	9.68652e-08	6.28853	NA	NA	NA	NA	NA	NA	1	1	1	0	3	0.550903	-6.24943	1.05471	-6.57493	0.632047	-6.26633	NA	NA	0.5817	4.1196e-10	0.291556	4.86746e-11	0.527356	3.69654e-10	NA	NA	0.856472	6.90414e-08	0.861862	2.07945e-08	0.923204	1.04847e-07	NA	NA
MPHOSPH9	3.534e-07	5.78931e-05	5.09249	3.1223e-10	7.02948e-08	6.29258	Brain_Nucleus_accumbens_basal_ganglia	1.90315e-08	1.15601e-05	5.62058	2.76737e-11	1.18744e-08	6.65845	Brain_Hypothalamus	2.99861e-07	0.000109172	-5.12353	3.2048e-10	1.13159e-07	-6.28853	NA	NA	NA	NA	NA	NA	1	1	1	0	3	0.550903	-6.24943	1.05471	-6.57493	-0.632047	6.26633	NA	NA	0.5817	4.1196e-10	0.291556	4.86746e-11	0.527356	3.69654e-10	NA	NA	0.856472	6.90414e-08	0.861862	2.07945e-08	0.927435	1.26818e-07	NA	NA
MPHOSPH9	3.534e-07	5.78931e-05	5.09249	3.1223e-10	7.02948e-08	6.29258	Brain_Nucleus_accumbens_basal_ganglia	1.90315e-08	1.15601e-05	5.62058	2.76737e-11	1.18744e-08	6.65845	Brain_Putamen_basal_ganglia	2.99861e-07	0.000104756	5.12353	3.2048e-10	1.2466e-07	6.28853	NA	NA	NA	NA	NA	NA	1	1	1	0	3	0.550903	-6.24943	1.05471	-6.57493	0.632047	-6.26633	NA	NA	0.5817	4.1196e-10	0.291556	4.86746e-11	0.527356	3.69654e-10	NA	NA	0.856472	6.90414e-08	0.861862	2.07945e-08	0.926379	1.26478e-07	NA	NA
MPHOSPH9	3.534e-07	5.78931e-05	5.09249	3.1223e-10	7.02948e-08	6.29258	Brain_Nucleus_accumbens_basal_ganglia	1.90315e-08	1.15601e-05	5.62058	2.76737e-11	1.18744e-08	6.65845	Brain_Spinal_cord_cervical_c-1	2.82517e-07	9.46477e-05	5.13475	2.79375e-09	8.01501e-07	5.94328	NA	NA	NA	NA	NA	NA	1	1	1	0	3	0.550903	-6.24943	1.05471	-6.57493	1.0622	-5.84381	NA	NA	0.5817	4.1196e-10	0.291556	4.86746e-11	0.288144	5.10193e-09	NA	NA	0.856472	6.90414e-08	0.861862	2.07945e-08	0.860164	1.21513e-06	NA	NA
MPHOSPH9	3.534e-07	5.78931e-05	5.09249	3.1223e-10	7.02948e-08	6.29258	Brain_Nucleus_accumbens_basal_ganglia	1.90315e-08	1.15601e-05	5.62058	2.76737e-11	1.18744e-08	6.65845	Brain_Substantia_nigra	2.99861e-07	9.48379e-05	5.12353	3.2048e-10	1.21898e-07	6.28853	NA	NA	NA	NA	NA	NA	1	1	1	0	3	0.550903	-6.24943	1.05471	-6.57493	0.632047	-6.26633	NA	NA	0.5817	4.1196e-10	0.291556	4.86746e-11	0.527356	3.69654e-10	NA	NA	0.856472	6.90414e-08	0.861862	2.07945e-08	0.92262	1.29158e-07	NA	NA
MPHOSPH9	3.534e-07	5.78931e-05	5.09249	3.1223e-10	7.02948e-08	6.29258	Brain_Nucleus_accumbens_basal_ganglia	1.90315e-08	1.15601e-05	5.62058	2.76737e-11	1.18744e-08	6.65845	Breast_Mammary_Tissue	1.39215e-07	3.67778e-05	5.26628	2.45083e-10	6.93205e-08	6.33005	NA	NA	NA	NA	NA	NA	1	1	1	0	3	0.550903	-6.24943	1.05471	-6.57493	0.787839	-6.28737	NA	NA	0.5817	4.1196e-10	0.291556	4.86746e-11	0.430791	3.2289e-10	NA	NA	0.856472	6.90414e-08	0.861862	2.07945e-08	0.903435	8.69316e-08	NA	NA
MPHOSPH9	3.534e-07	5.78931e-05	5.09249	3.1223e-10	7.02948e-08	6.29258	Brain_Nucleus_accumbens_basal_ganglia	1.90315e-08	1.15601e-05	5.62058	2.76737e-11	1.18744e-08	6.65845	Cells_Cultured_fibroblasts	2.82517e-07	7.37736e-05	5.13475	2.79375e-09	6.47299e-07	5.94328	NA	NA	NA	NA	NA	NA	1	1	1	0	3	0.550903	-6.24943	1.05471	-6.57493	1.0622	-5.84381	NA	NA	0.5817	4.1196e-10	0.291556	4.86746e-11	0.288144	5.10193e-09	NA	NA	0.856472	6.90414e-08	0.861862	2.07945e-08	0.838313	9.54126e-07	NA	NA
MPHOSPH9	3.534e-07	5.78931e-05	5.09249	3.1223e-10	7.02948e-08	6.29258	Brain_Nucleus_accumbens_basal_ganglia	1.90315e-08	1.15601e-05	5.62058	2.76737e-11	1.18744e-08	6.65845	Cells_EBV-transformed_lymphocytes	1.39215e-07	3.43578e-05	5.26628	2.45083e-10	6.10819e-08	6.33005	NA	NA	NA	NA	NA	NA	1	1	1	0	3	0.550903	-6.24943	1.05471	-6.57493	0.787839	-6.28737	NA	NA	0.5817	4.1196e-10	0.291556	4.86746e-11	0.430791	3.2289e-10	NA	NA	0.856472	6.90414e-08	0.861862	2.07945e-08	0.8922	7.75849e-08	NA	NA
MPHOSPH9	3.534e-07	5.78931e-05	5.09249	3.1223e-10	7.02948e-08	6.29258	Brain_Nucleus_accumbens_basal_ganglia	1.90315e-08	1.15601e-05	5.62058	2.76737e-11	1.18744e-08	6.65845	Colon_Sigmoid	1.93476e-07	5.01838e-05	5.2055	4.39783e-10	1.14496e-07	6.23921	NA	NA	NA	NA	NA	NA	1	1	1	0	3	0.550903	-6.24943	1.05471	-6.57493	0.733071	-6.2036	NA	NA	0.5817	4.1196e-10	0.291556	4.86746e-11	0.463515	5.51853e-10	NA	NA	0.856472	6.90414e-08	0.861862	2.07945e-08	0.910441	1.37816e-07	NA	NA
MPHOSPH9	3.534e-07	5.78931e-05	5.09249	3.1223e-10	7.02948e-08	6.29258	Brain_Nucleus_accumbens_basal_ganglia	1.90315e-08	1.15601e-05	5.62058	2.76737e-11	1.18744e-08	6.65845	Colon_Transverse	1.39215e-07	3.8101e-05	5.26628	2.45083e-10	7.85404e-08	6.33005	NA	NA	NA	NA	NA	NA	1	1	1	0	3	0.550903	-6.24943	1.05471	-6.57493	0.787839	-6.28737	NA	NA	0.5817	4.1196e-10	0.291556	4.86746e-11	0.430791	3.2289e-10	NA	NA	0.856472	6.90414e-08	0.861862	2.07945e-08	0.902055	9.3615e-08	NA	NA
MPHOSPH9	3.534e-07	5.78931e-05	5.09249	3.1223e-10	7.02948e-08	6.29258	Brain_Nucleus_accumbens_basal_ganglia	1.90315e-08	1.15601e-05	5.62058	2.76737e-11	1.18744e-08	6.65845	Esophagus_Gastroesophageal_Junction	1.39215e-07	3.60242e-05	5.26628	2.45083e-10	7.38114e-08	6.33005	NA	NA	NA	NA	NA	NA	1	1	1	0	3	0.550903	-6.24943	1.05471	-6.57493	0.787839	-6.28737	NA	NA	0.5817	4.1196e-10	0.291556	4.86746e-11	0.430791	3.2289e-10	NA	NA	0.856472	6.90414e-08	0.861862	2.07945e-08	0.903558	8.62466e-08	NA	NA
MPHOSPH9	3.534e-07	5.78931e-05	5.09249	3.1223e-10	7.02948e-08	6.29258	Brain_Nucleus_accumbens_basal_ganglia	1.90315e-08	1.15601e-05	5.62058	2.76737e-11	1.18744e-08	6.65845	Esophagus_Mucosa	1.39215e-07	3.68657e-05	5.26628	2.45083e-10	7.13842e-08	6.33005	NA	NA	NA	NA	NA	NA	1	1	1	0	3	0.550903	-6.24943	1.05471	-6.57493	0.787839	-6.28737	NA	NA	0.5817	4.1196e-10	0.291556	4.86746e-11	0.430791	3.2289e-10	NA	NA	0.856472	6.90414e-08	0.861862	2.07945e-08	0.90119	8.58541e-08	NA	NA
MPHOSPH9	3.534e-07	5.78931e-05	5.09249	3.1223e-10	7.02948e-08	6.29258	Brain_Nucleus_accumbens_basal_ganglia	1.90315e-08	1.15601e-05	5.62058	2.76737e-11	1.18744e-08	6.65845	Esophagus_Muscularis	2.99861e-07	7.18272e-05	5.12353	3.2048e-10	9.33267e-08	6.28853	NA	NA	NA	NA	NA	NA	1	1	1	0	3	0.550903	-6.24943	1.05471	-6.57493	0.632047	-6.26633	NA	NA	0.5817	4.1196e-10	0.291556	4.86746e-11	0.527356	3.69654e-10	NA	NA	0.856472	6.90414e-08	0.861862	2.07945e-08	0.92795	9.67372e-08	NA	NA
MPHOSPH9	3.534e-07	5.78931e-05	5.09249	3.1223e-10	7.02948e-08	6.29258	Brain_Nucleus_accumbens_basal_ganglia	1.90315e-08	1.15601e-05	5.62058	2.76737e-11	1.18744e-08	6.65845	Heart_Atrial_Appendage	1.39215e-07	4.02756e-05	5.26628	2.45083e-10	7.63112e-08	6.33005	NA	NA	NA	NA	NA	NA	1	1	1	0	3	0.550903	-6.24943	1.05471	-6.57493	0.787839	-6.28737	NA	NA	0.5817	4.1196e-10	0.291556	4.86746e-11	0.430791	3.2289e-10	NA	NA	0.856472	6.90414e-08	0.861862	2.07945e-08	0.898515	9.32829e-08	NA	NA
MPHOSPH9	3.534e-07	5.78931e-05	5.09249	3.1223e-10	7.02948e-08	6.29258	Brain_Nucleus_accumbens_basal_ganglia	1.90315e-08	1.15601e-05	5.62058	2.76737e-11	1.18744e-08	6.65845	Heart_Left_Ventricle	2.99861e-07	7.98131e-05	5.12353	3.2048e-10	9.85736e-08	6.28853	NA	NA	NA	NA	NA	NA	1	1	1	0	3	0.550903	-6.24943	1.05471	-6.57493	0.632047	-6.26633	NA	NA	0.5817	4.1196e-10	0.291556	4.86746e-11	0.527356	3.69654e-10	NA	NA	0.856472	6.90414e-08	0.861862	2.07945e-08	0.934866	1.02497e-07	NA	NA
MPHOSPH9	3.534e-07	5.78931e-05	5.09249	3.1223e-10	7.02948e-08	6.29258	Brain_Nucleus_accumbens_basal_ganglia	1.90315e-08	1.15601e-05	5.62058	2.76737e-11	1.18744e-08	6.65845	Kidney_Cortex	2.82517e-07	9.45527e-05	5.13475	2.79375e-09	1.24305e-06	5.94328	NA	NA	NA	NA	NA	NA	1	1	1	0	3	0.550903	-6.24943	1.05471	-6.57493	1.0622	-5.84381	NA	NA	0.5817	4.1196e-10	0.291556	4.86746e-11	0.288144	5.10193e-09	NA	NA	0.856472	6.90414e-08	0.861862	2.07945e-08	0.849491	1.68765e-06	NA	NA
MPHOSPH9	3.534e-07	5.78931e-05	5.09249	3.1223e-10	7.02948e-08	6.29258	Brain_Nucleus_accumbens_basal_ganglia	1.90315e-08	1.15601e-05	5.62058	2.76737e-11	1.18744e-08	6.65845	Liver	1.39215e-07	4.93095e-05	5.26628	2.45083e-10	8.57641e-08	6.33005	NA	NA	NA	NA	NA	NA	1	1	1	0	3	0.550903	-6.24943	1.05471	-6.57493	0.787839	-6.28737	NA	NA	0.5817	4.1196e-10	0.291556	4.86746e-11	0.430791	3.2289e-10	NA	NA	0.856472	6.90414e-08	0.861862	2.07945e-08	0.891494	1.09555e-07	NA	NA
MPHOSPH9	3.534e-07	5.78931e-05	5.09249	3.1223e-10	7.02948e-08	6.29258	Brain_Nucleus_accumbens_basal_ganglia	1.90315e-08	1.15601e-05	5.62058	2.76737e-11	1.18744e-08	6.65845	Lung	1.39215e-07	3.891e-05	5.26628	2.45083e-10	6.96037e-08	6.33005	NA	NA	NA	NA	NA	NA	1	1	1	0	3	0.550903	-6.24943	1.05471	-6.57493	0.787839	-6.28737	NA	NA	0.5817	4.1196e-10	0.291556	4.86746e-11	0.430791	3.2289e-10	NA	NA	0.856472	6.90414e-08	0.861862	2.07945e-08	0.893739	9.039e-08	NA	NA
MPHOSPH9	3.534e-07	5.78931e-05	5.09249	3.1223e-10	7.02948e-08	6.29258	Brain_Nucleus_accumbens_basal_ganglia	1.90315e-08	1.15601e-05	5.62058	2.76737e-11	1.18744e-08	6.65845	Minor_Salivary_Gland	2.82517e-07	7.33996e-05	5.13475	2.79375e-09	6.39716e-07	5.94328	NA	NA	NA	NA	NA	NA	1	1	1	0	3	0.550903	-6.24943	1.05471	-6.57493	1.0622	-5.84381	NA	NA	0.5817	4.1196e-10	0.291556	4.86746e-11	0.288144	5.10193e-09	NA	NA	0.856472	6.90414e-08	0.861862	2.07945e-08	0.844514	1.10874e-06	NA	NA
MPHOSPH9	3.534e-07	5.78931e-05	5.09249	3.1223e-10	7.02948e-08	6.29258	Brain_Nucleus_accumbens_basal_ganglia	1.90315e-08	1.15601e-05	5.62058	2.76737e-11	1.18744e-08	6.65845	Muscle_Skeletal	1.93476e-07	5.88868e-05	5.2055	4.39783e-10	1.34612e-07	6.23921	NA	NA	NA	NA	NA	NA	1	1	1	0	3	0.550903	-6.24943	1.05471	-6.57493	0.733071	-6.2036	NA	NA	0.5817	4.1196e-10	0.291556	4.86746e-11	0.463515	5.51853e-10	NA	NA	0.856472	6.90414e-08	0.861862	2.07945e-08	0.910073	1.42772e-07	NA	NA
MPHOSPH9	3.534e-07	5.78931e-05	5.09249	3.1223e-10	7.02948e-08	6.29258	Brain_Nucleus_accumbens_basal_ganglia	1.90315e-08	1.15601e-05	5.62058	2.76737e-11	1.18744e-08	6.65845	Nerve_Tibial	1.39215e-07	3.73889e-05	5.26628	2.45083e-10	6.93563e-08	6.33005	NA	NA	NA	NA	NA	NA	1	1	1	0	3	0.550903	-6.24943	1.05471	-6.57493	0.787839	-6.28737	NA	NA	0.5817	4.1196e-10	0.291556	4.86746e-11	0.430791	3.2289e-10	NA	NA	0.856472	6.90414e-08	0.861862	2.07945e-08	0.900425	9.09172e-08	NA	NA
MPHOSPH9	3.534e-07	5.78931e-05	5.09249	3.1223e-10	7.02948e-08	6.29258	Brain_Nucleus_accumbens_basal_ganglia	1.90315e-08	1.15601e-05	5.62058	2.76737e-11	1.18744e-08	6.65845	Ovary	1.39215e-07	4.19203e-05	5.26628	2.45083e-10	8.76559e-08	6.33005	NA	NA	NA	NA	NA	NA	1	1	1	0	3	0.550903	-6.24943	1.05471	-6.57493	0.787839	-6.28737	NA	NA	0.5817	4.1196e-10	0.291556	4.86746e-11	0.430791	3.2289e-10	NA	NA	0.856472	6.90414e-08	0.861862	2.07945e-08	0.900295	9.86043e-08	NA	NA
MPHOSPH9	3.534e-07	5.78931e-05	5.09249	3.1223e-10	7.02948e-08	6.29258	Brain_Nucleus_accumbens_basal_ganglia	1.90315e-08	1.15601e-05	5.62058	2.76737e-11	1.18744e-08	6.65845	Pancreas	2.82517e-07	8.91207e-05	5.13475	2.79375e-09	8.02495e-07	5.94328	NA	NA	NA	NA	NA	NA	1	1	1	0	3	0.550903	-6.24943	1.05471	-6.57493	1.0622	-5.84381	NA	NA	0.5817	4.1196e-10	0.291556	4.86746e-11	0.288144	5.10193e-09	NA	NA	0.856472	6.90414e-08	0.861862	2.07945e-08	0.846809	1.1625e-06	NA	NA
MPHOSPH9	3.534e-07	5.78931e-05	5.09249	3.1223e-10	7.02948e-08	6.29258	Brain_Nucleus_accumbens_basal_ganglia	1.90315e-08	1.15601e-05	5.62058	2.76737e-11	1.18744e-08	6.65845	Pituitary	1.39215e-07	4.05103e-05	5.26628	2.45083e-10	7.58932e-08	6.33005	NA	NA	NA	NA	NA	NA	1	1	1	0	3	0.550903	-6.24943	1.05471	-6.57493	0.787839	-6.28737	NA	NA	0.5817	4.1196e-10	0.291556	4.86746e-11	0.430791	3.2289e-10	NA	NA	0.856472	6.90414e-08	0.861862	2.07945e-08	0.908197	9.23823e-08	NA	NA
MPHOSPH9	3.534e-07	5.78931e-05	5.09249	3.1223e-10	7.02948e-08	6.29258	Brain_Nucleus_accumbens_basal_ganglia	1.90315e-08	1.15601e-05	5.62058	2.76737e-11	1.18744e-08	6.65845	Prostate	2.82517e-07	7.5061e-05	5.13475	2.79375e-09	6.5279e-07	5.94328	NA	NA	NA	NA	NA	NA	1	1	1	0	3	0.550903	-6.24943	1.05471	-6.57493	1.0622	-5.84381	NA	NA	0.5817	4.1196e-10	0.291556	4.86746e-11	0.288144	5.10193e-09	NA	NA	0.856472	6.90414e-08	0.861862	2.07945e-08	0.851101	1.08386e-06	NA	NA
MPHOSPH9	3.534e-07	5.78931e-05	5.09249	3.1223e-10	7.02948e-08	6.29258	Brain_Nucleus_accumbens_basal_ganglia	1.90315e-08	1.15601e-05	5.62058	2.76737e-11	1.18744e-08	6.65845	Skin_Not_Sun_Exposed_Suprapubic	1.93476e-07	5.58831e-05	-5.2055	4.39783e-10	1.37059e-07	-6.23921	NA	NA	NA	NA	NA	NA	1	1	1	0	3	0.550903	-6.24943	1.05471	-6.57493	-0.733071	6.2036	NA	NA	0.5817	4.1196e-10	0.291556	4.86746e-11	0.463515	5.51853e-10	NA	NA	0.856472	6.90414e-08	0.861862	2.07945e-08	0.915423	1.40845e-07	NA	NA
MPHOSPH9	3.534e-07	5.78931e-05	5.09249	3.1223e-10	7.02948e-08	6.29258	Brain_Nucleus_accumbens_basal_ganglia	1.90315e-08	1.15601e-05	5.62058	2.76737e-11	1.18744e-08	6.65845	Skin_Sun_Exposed_Lower_leg	2.99861e-07	7.69168e-05	5.12353	3.2048e-10	8.78148e-08	6.28853	NA	NA	NA	NA	NA	NA	1	1	1	0	3	0.550903	-6.24943	1.05471	-6.57493	0.632047	-6.26633	NA	NA	0.5817	4.1196e-10	0.291556	4.86746e-11	0.527356	3.69654e-10	NA	NA	0.856472	6.90414e-08	0.861862	2.07945e-08	0.929028	9.12257e-08	NA	NA
MPHOSPH9	3.534e-07	5.78931e-05	5.09249	3.1223e-10	7.02948e-08	6.29258	Brain_Nucleus_accumbens_basal_ganglia	1.90315e-08	1.15601e-05	5.62058	2.76737e-11	1.18744e-08	6.65845	Small_Intestine_Terminal_Ileum	1.93476e-07	5.40203e-05	-5.2055	4.39783e-10	1.25518e-07	-6.23921	NA	NA	NA	NA	NA	NA	1	1	1	0	3	0.550903	-6.24943	1.05471	-6.57493	-0.733071	6.2036	NA	NA	0.5817	4.1196e-10	0.291556	4.86746e-11	0.463515	5.51853e-10	NA	NA	0.856472	6.90414e-08	0.861862	2.07945e-08	0.911154	1.45556e-07	NA	NA
MPHOSPH9	3.534e-07	5.78931e-05	5.09249	3.1223e-10	7.02948e-08	6.29258	Brain_Nucleus_accumbens_basal_ganglia	1.90315e-08	1.15601e-05	5.62058	2.76737e-11	1.18744e-08	6.65845	Spleen	1.39215e-07	4.21189e-05	5.26628	2.45083e-10	7.36732e-08	6.33005	NA	NA	NA	NA	NA	NA	1	1	1	0	3	0.550903	-6.24943	1.05471	-6.57493	0.787839	-6.28737	NA	NA	0.5817	4.1196e-10	0.291556	4.86746e-11	0.430791	3.2289e-10	NA	NA	0.856472	6.90414e-08	0.861862	2.07945e-08	0.894537	8.69746e-08	NA	NA
MPHOSPH9	3.534e-07	5.78931e-05	5.09249	3.1223e-10	7.02948e-08	6.29258	Brain_Nucleus_accumbens_basal_ganglia	1.90315e-08	1.15601e-05	5.62058	2.76737e-11	1.18744e-08	6.65845	Stomach	1.39215e-07	4.16559e-05	5.26628	2.45083e-10	8.20259e-08	6.33005	NA	NA	NA	NA	NA	NA	1	1	1	0	3	0.550903	-6.24943	1.05471	-6.57493	0.787839	-6.28737	NA	NA	0.5817	4.1196e-10	0.291556	4.86746e-11	0.430791	3.2289e-10	NA	NA	0.856472	6.90414e-08	0.861862	2.07945e-08	0.907716	1.08776e-07	NA	NA
MPHOSPH9	3.534e-07	5.78931e-05	5.09249	3.1223e-10	7.02948e-08	6.29258	Brain_Nucleus_accumbens_basal_ganglia	1.90315e-08	1.15601e-05	5.62058	2.76737e-11	1.18744e-08	6.65845	Testis	2.32122e-07	7.3096e-05	5.17158	2.52375e-10	8.59757e-08	6.32552	NA	NA	NA	NA	NA	NA	1	1	1	0	3	0.550903	-6.24943	1.05471	-6.57493	0.666551	-6.29947	NA	NA	0.5817	4.1196e-10	0.291556	4.86746e-11	0.505059	2.98663e-10	NA	NA	0.856472	6.90414e-08	0.861862	2.07945e-08	0.925377	9.41894e-08	NA	NA
MPHOSPH9	3.534e-07	5.78931e-05	5.09249	3.1223e-10	7.02948e-08	6.29258	Brain_Nucleus_accumbens_basal_ganglia	1.90315e-08	1.15601e-05	5.62058	2.76737e-11	1.18744e-08	6.65845	Thyroid	1.39215e-07	3.65439e-05	5.26628	2.45083e-10	7.98998e-08	6.33005	NA	NA	NA	NA	NA	NA	1	1	1	0	3	0.550903	-6.24943	1.05471	-6.57493	0.787839	-6.28737	NA	NA	0.5817	4.1196e-10	0.291556	4.86746e-11	0.430791	3.2289e-10	NA	NA	0.856472	6.90414e-08	0.861862	2.07945e-08	0.901134	9.331e-08	NA	NA
MPHOSPH9	3.534e-07	5.78931e-05	5.09249	3.1223e-10	7.02948e-08	6.29258	Brain_Nucleus_accumbens_basal_ganglia	1.90315e-08	1.15601e-05	5.62058	2.76737e-11	1.18744e-08	6.65845	Uterus	1.39215e-07	3.90645e-05	5.26628	2.45083e-10	7.97539e-08	6.33005	NA	NA	NA	NA	NA	NA	1	1	1	0	3	0.550903	-6.24943	1.05471	-6.57493	0.787839	-6.28737	NA	NA	0.5817	4.1196e-10	0.291556	4.86746e-11	0.430791	3.2289e-10	NA	NA	0.856472	6.90414e-08	0.861862	2.07945e-08	0.901006	9.43318e-08	NA	NA
MPHOSPH9	3.534e-07	5.78931e-05	5.09249	3.1223e-10	7.02948e-08	6.29258	Brain_Nucleus_accumbens_basal_ganglia	1.90315e-08	1.15601e-05	5.62058	2.76737e-11	1.18744e-08	6.65845	Vagina	1.39215e-07	4.36959e-05	5.26628	2.45083e-10	8.44348e-08	6.33005	NA	NA	NA	NA	NA	NA	1	1	1	0	3	0.550903	-6.24943	1.05471	-6.57493	0.787839	-6.28737	NA	NA	0.5817	4.1196e-10	0.291556	4.86746e-11	0.430791	3.2289e-10	NA	NA	0.856472	6.90414e-08	0.861862	2.07945e-08	0.900933	1.07931e-07	NA	NA
MPHOSPH9	3.534e-07	5.78931e-05	5.09249	3.1223e-10	7.02948e-08	6.29258	Brain_Nucleus_accumbens_basal_ganglia	1.90315e-08	1.15601e-05	5.62058	2.76737e-11	1.18744e-08	6.65845	smultixcan	7.2969e-08	2.25236e-05	1.05676	3.1843e-11	9.86297e-09	1.24992	NA	NA	NA	NA	NA	NA	1	1	1	0	3	0.550903	-6.24943	1.05471	-6.57493	0.214599	-1.23178	NA	NA	0.5817	4.1196e-10	0.291556	4.86746e-11	0.703685	2.84442e-11	NA	NA	0.856472	6.90414e-08	0.861862	2.07945e-08	0.955808	8.81116e-09	NA	NA
MPHOSPH9	3.534e-07	5.78931e-05	5.09249	3.1223e-10	7.02948e-08	6.29258	Brain_Putamen_basal_ganglia	2.18482e-08	9.13902e-06	5.59669	4.20144e-11	1.31017e-08	6.59679	Adipose_Subcutaneous	2.99861e-07	8.13623e-05	5.12353	3.2048e-10	8.96937e-08	6.28853	NA	NA	NA	NA	NA	NA	1	1	1	0	3	0.550903	-6.24943	1.14773	-6.48713	0.632047	-6.26633	NA	NA	0.5817	4.1196e-10	0.251078	8.74873e-11	0.527356	3.69654e-10	NA	NA	0.856472	6.90414e-08	0.832919	2.76365e-08	0.927487	1.01279e-07	NA	NA
MPHOSPH9	3.534e-07	5.78931e-05	5.09249	3.1223e-10	7.02948e-08	6.29258	Brain_Putamen_basal_ganglia	2.18482e-08	9.13902e-06	5.59669	4.20144e-11	1.31017e-08	6.59679	Adipose_Visceral_Omentum	1.93476e-07	5.38406e-05	5.2055	4.39783e-10	1.23184e-07	6.23921	NA	NA	NA	NA	NA	NA	1	1	1	0	3	0.550903	-6.24943	1.14773	-6.48713	0.733071	-6.2036	NA	NA	0.5817	4.1196e-10	0.251078	8.74873e-11	0.463515	5.51853e-10	NA	NA	0.856472	6.90414e-08	0.832919	2.76365e-08	0.903327	1.38256e-07	NA	NA
MPHOSPH9	3.534e-07	5.78931e-05	5.09249	3.1223e-10	7.02948e-08	6.29258	Brain_Putamen_basal_ganglia	2.18482e-08	9.13902e-06	5.59669	4.20144e-11	1.31017e-08	6.59679	Adrenal_Gland	1.39215e-07	3.61946e-05	5.26628	2.45083e-10	7.37639e-08	6.33005	NA	NA	NA	NA	NA	NA	1	1	1	0	3	0.550903	-6.24943	1.14773	-6.48713	0.787839	-6.28737	NA	NA	0.5817	4.1196e-10	0.251078	8.74873e-11	0.430791	3.2289e-10	NA	NA	0.856472	6.90414e-08	0.832919	2.76365e-08	0.901951	8.58259e-08	NA	NA
MPHOSPH9	3.534e-07	5.78931e-05	5.09249	3.1223e-10	7.02948e-08	6.29258	Brain_Putamen_basal_ganglia	2.18482e-08	9.13902e-06	5.59669	4.20144e-11	1.31017e-08	6.59679	Artery_Aorta	2.82517e-07	7.04502e-05	5.13475	2.79375e-09	6.2599e-07	5.94328	NA	NA	NA	NA	NA	NA	1	1	1	0	3	0.550903	-6.24943	1.14773	-6.48713	1.0622	-5.84381	NA	NA	0.5817	4.1196e-10	0.251078	8.74873e-11	0.288144	5.10193e-09	NA	NA	0.856472	6.90414e-08	0.832919	2.76365e-08	0.844483	9.88816e-07	NA	NA
MPHOSPH9	3.534e-07	5.78931e-05	5.09249	3.1223e-10	7.02948e-08	6.29258	Brain_Putamen_basal_ganglia	2.18482e-08	9.13902e-06	5.59669	4.20144e-11	1.31017e-08	6.59679	Artery_Coronary	1.39215e-07	3.82277e-05	5.26628	2.45083e-10	7.65243e-08	6.33005	NA	NA	NA	NA	NA	NA	1	1	1	0	3	0.550903	-6.24943	1.14773	-6.48713	0.787839	-6.28737	NA	NA	0.5817	4.1196e-10	0.251078	8.74873e-11	0.430791	3.2289e-10	NA	NA	0.856472	6.90414e-08	0.832919	2.76365e-08	0.894543	9.44718e-08	NA	NA
MPHOSPH9	3.534e-07	5.78931e-05	5.09249	3.1223e-10	7.02948e-08	6.29258	Brain_Putamen_basal_ganglia	2.18482e-08	9.13902e-06	5.59669	4.20144e-11	1.31017e-08	6.59679	Artery_Tibial	2.99861e-07	7.76842e-05	5.12353	3.2048e-10	8.57872e-08	6.28853	NA	NA	NA	NA	NA	NA	1	1	1	0	3	0.550903	-6.24943	1.14773	-6.48713	0.632047	-6.26633	NA	NA	0.5817	4.1196e-10	0.251078	8.74873e-11	0.527356	3.69654e-10	NA	NA	0.856472	6.90414e-08	0.832919	2.76365e-08	0.92477	9.98773e-08	NA	NA
MPHOSPH9	3.534e-07	5.78931e-05	5.09249	3.1223e-10	7.02948e-08	6.29258	Brain_Putamen_basal_ganglia	2.18482e-08	9.13902e-06	5.59669	4.20144e-11	1.31017e-08	6.59679	Brain_Anterior_cingulate_cortex_BA24	3.25548e-06	0.00075519	-4.65401	7.78081e-09	1.90169e-06	-5.77314	NA	NA	NA	NA	NA	NA	1	1	1	0	3	0.550903	-6.24943	1.14773	-6.48713	-0.580958	5.76204	NA	NA	0.5817	4.1196e-10	0.251078	8.74873e-11	0.561269	8.31035e-09	NA	NA	0.856472	6.90414e-08	0.832919	2.76365e-08	0.932573	1.93811e-06	NA	NA
MPHOSPH9	3.534e-07	5.78931e-05	5.09249	3.1223e-10	7.02948e-08	6.29258	Brain_Putamen_basal_ganglia	2.18482e-08	9.13902e-06	5.59669	4.20144e-11	1.31017e-08	6.59679	Brain_Caudate_basal_ganglia	1.39215e-07	4.52731e-05	5.26628	2.45083e-10	7.80534e-08	6.33005	NA	NA	NA	NA	NA	NA	1	1	1	0	3	0.550903	-6.24943	1.14773	-6.48713	0.787839	-6.28737	NA	NA	0.5817	4.1196e-10	0.251078	8.74873e-11	0.430791	3.2289e-10	NA	NA	0.856472	6.90414e-08	0.832919	2.76365e-08	0.900989	9.3252e-08	NA	NA
MPHOSPH9	3.534e-07	5.78931e-05	5.09249	3.1223e-10	7.02948e-08	6.29258	Brain_Putamen_basal_ganglia	2.18482e-08	9.13902e-06	5.59669	4.20144e-11	1.31017e-08	6.59679	Brain_Cerebellar_Hemisphere	1.39215e-07	4.00685e-05	5.26628	2.45083e-10	6.92185e-08	6.33005	NA	NA	NA	NA	NA	NA	1	1	1	0	3	0.550903	-6.24943	1.14773	-6.48713	0.787839	-6.28737	NA	NA	0.5817	4.1196e-10	0.251078	8.74873e-11	0.430791	3.2289e-10	NA	NA	0.856472	6.90414e-08	0.832919	2.76365e-08	0.89483	8.68438e-08	NA	NA
MPHOSPH9	3.534e-07	5.78931e-05	5.09249	3.1223e-10	7.02948e-08	6.29258	Brain_Putamen_basal_ganglia	2.18482e-08	9.13902e-06	5.59669	4.20144e-11	1.31017e-08	6.59679	Brain_Cerebellum	1.28148e-07	3.72427e-05	-5.28148	2.95992e-10	9.13791e-08	-6.30086	NA	NA	NA	NA	NA	NA	1	1	1	0	3	0.550903	-6.24943	1.14773	-6.48713	-0.793533	6.25148	NA	NA	0.5817	4.1196e-10	0.251078	8.74873e-11	0.427468	4.06568e-10	NA	NA	0.856472	6.90414e-08	0.832919	2.76365e-08	0.894002	1.11796e-07	NA	NA
MPHOSPH9	3.534e-07	5.78931e-05	5.09249	3.1223e-10	7.02948e-08	6.29258	Brain_Putamen_basal_ganglia	2.18482e-08	9.13902e-06	5.59669	4.20144e-11	1.31017e-08	6.59679	Brain_Cortex	2.82517e-07	8.30381e-05	5.13475	2.79375e-09	7.21931e-07	5.94328	NA	NA	NA	NA	NA	NA	1	1	1	0	3	0.550903	-6.24943	1.14773	-6.48713	1.0622	-5.84381	NA	NA	0.5817	4.1196e-10	0.251078	8.74873e-11	0.288144	5.10193e-09	NA	NA	0.856472	6.90414e-08	0.832919	2.76365e-08	0.842696	1.02028e-06	NA	NA
MPHOSPH9	3.534e-07	5.78931e-05	5.09249	3.1223e-10	7.02948e-08	6.29258	Brain_Putamen_basal_ganglia	2.18482e-08	9.13902e-06	5.59669	4.20144e-11	1.31017e-08	6.59679	Brain_Frontal_Cortex_BA9	2.99861e-07	8.33226e-05	5.12353	3.2048e-10	9.68652e-08	6.28853	NA	NA	NA	NA	NA	NA	1	1	1	0	3	0.550903	-6.24943	1.14773	-6.48713	0.632047	-6.26633	NA	NA	0.5817	4.1196e-10	0.251078	8.74873e-11	0.527356	3.69654e-10	NA	NA	0.856472	6.90414e-08	0.832919	2.76365e-08	0.923204	1.04847e-07	NA	NA
MPHOSPH9	3.534e-07	5.78931e-05	5.09249	3.1223e-10	7.02948e-08	6.29258	Brain_Putamen_basal_ganglia	2.18482e-08	9.13902e-06	5.59669	4.20144e-11	1.31017e-08	6.59679	Brain_Hypothalamus	2.99861e-07	0.000109172	-5.12353	3.2048e-10	1.13159e-07	-6.28853	NA	NA	NA	NA	NA	NA	1	1	1	0	3	0.550903	-6.24943	1.14773	-6.48713	-0.632047	6.26633	NA	NA	0.5817	4.1196e-10	0.251078	8.74873e-11	0.527356	3.69654e-10	NA	NA	0.856472	6.90414e-08	0.832919	2.76365e-08	0.927435	1.26818e-07	NA	NA
MPHOSPH9	3.534e-07	5.78931e-05	5.09249	3.1223e-10	7.02948e-08	6.29258	Brain_Putamen_basal_ganglia	2.18482e-08	9.13902e-06	5.59669	4.20144e-11	1.31017e-08	6.59679	Brain_Putamen_basal_ganglia	2.99861e-07	0.000104756	5.12353	3.2048e-10	1.2466e-07	6.28853	NA	NA	NA	NA	NA	NA	1	1	1	0	3	0.550903	-6.24943	1.14773	-6.48713	0.632047	-6.26633	NA	NA	0.5817	4.1196e-10	0.251078	8.74873e-11	0.527356	3.69654e-10	NA	NA	0.856472	6.90414e-08	0.832919	2.76365e-08	0.926379	1.26478e-07	NA	NA
MPHOSPH9	3.534e-07	5.78931e-05	5.09249	3.1223e-10	7.02948e-08	6.29258	Brain_Putamen_basal_ganglia	2.18482e-08	9.13902e-06	5.59669	4.20144e-11	1.31017e-08	6.59679	Brain_Spinal_cord_cervical_c-1	2.82517e-07	9.46477e-05	5.13475	2.79375e-09	8.01501e-07	5.94328	NA	NA	NA	NA	NA	NA	1	1	1	0	3	0.550903	-6.24943	1.14773	-6.48713	1.0622	-5.84381	NA	NA	0.5817	4.1196e-10	0.251078	8.74873e-11	0.288144	5.10193e-09	NA	NA	0.856472	6.90414e-08	0.832919	2.76365e-08	0.860164	1.21513e-06	NA	NA
MPHOSPH9	3.534e-07	5.78931e-05	5.09249	3.1223e-10	7.02948e-08	6.29258	Brain_Putamen_basal_ganglia	2.18482e-08	9.13902e-06	5.59669	4.20144e-11	1.31017e-08	6.59679	Brain_Substantia_nigra	2.99861e-07	9.48379e-05	5.12353	3.2048e-10	1.21898e-07	6.28853	NA	NA	NA	NA	NA	NA	1	1	1	0	3	0.550903	-6.24943	1.14773	-6.48713	0.632047	-6.26633	NA	NA	0.5817	4.1196e-10	0.251078	8.74873e-11	0.527356	3.69654e-10	NA	NA	0.856472	6.90414e-08	0.832919	2.76365e-08	0.92262	1.29158e-07	NA	NA
MPHOSPH9	3.534e-07	5.78931e-05	5.09249	3.1223e-10	7.02948e-08	6.29258	Brain_Putamen_basal_ganglia	2.18482e-08	9.13902e-06	5.59669	4.20144e-11	1.31017e-08	6.59679	Breast_Mammary_Tissue	1.39215e-07	3.67778e-05	5.26628	2.45083e-10	6.93205e-08	6.33005	NA	NA	NA	NA	NA	NA	1	1	1	0	3	0.550903	-6.24943	1.14773	-6.48713	0.787839	-6.28737	NA	NA	0.5817	4.1196e-10	0.251078	8.74873e-11	0.430791	3.2289e-10	NA	NA	0.856472	6.90414e-08	0.832919	2.76365e-08	0.903435	8.69316e-08	NA	NA
MPHOSPH9	3.534e-07	5.78931e-05	5.09249	3.1223e-10	7.02948e-08	6.29258	Brain_Putamen_basal_ganglia	2.18482e-08	9.13902e-06	5.59669	4.20144e-11	1.31017e-08	6.59679	Cells_Cultured_fibroblasts	2.82517e-07	7.37736e-05	5.13475	2.79375e-09	6.47299e-07	5.94328	NA	NA	NA	NA	NA	NA	1	1	1	0	3	0.550903	-6.24943	1.14773	-6.48713	1.0622	-5.84381	NA	NA	0.5817	4.1196e-10	0.251078	8.74873e-11	0.288144	5.10193e-09	NA	NA	0.856472	6.90414e-08	0.832919	2.76365e-08	0.838313	9.54126e-07	NA	NA
MPHOSPH9	3.534e-07	5.78931e-05	5.09249	3.1223e-10	7.02948e-08	6.29258	Brain_Putamen_basal_ganglia	2.18482e-08	9.13902e-06	5.59669	4.20144e-11	1.31017e-08	6.59679	Cells_EBV-transformed_lymphocytes	1.39215e-07	3.43578e-05	5.26628	2.45083e-10	6.10819e-08	6.33005	NA	NA	NA	NA	NA	NA	1	1	1	0	3	0.550903	-6.24943	1.14773	-6.48713	0.787839	-6.28737	NA	NA	0.5817	4.1196e-10	0.251078	8.74873e-11	0.430791	3.2289e-10	NA	NA	0.856472	6.90414e-08	0.832919	2.76365e-08	0.8922	7.75849e-08	NA	NA
MPHOSPH9	3.534e-07	5.78931e-05	5.09249	3.1223e-10	7.02948e-08	6.29258	Brain_Putamen_basal_ganglia	2.18482e-08	9.13902e-06	5.59669	4.20144e-11	1.31017e-08	6.59679	Colon_Sigmoid	1.93476e-07	5.01838e-05	5.2055	4.39783e-10	1.14496e-07	6.23921	NA	NA	NA	NA	NA	NA	1	1	1	0	3	0.550903	-6.24943	1.14773	-6.48713	0.733071	-6.2036	NA	NA	0.5817	4.1196e-10	0.251078	8.74873e-11	0.463515	5.51853e-10	NA	NA	0.856472	6.90414e-08	0.832919	2.76365e-08	0.910441	1.37816e-07	NA	NA
MPHOSPH9	3.534e-07	5.78931e-05	5.09249	3.1223e-10	7.02948e-08	6.29258	Brain_Putamen_basal_ganglia	2.18482e-08	9.13902e-06	5.59669	4.20144e-11	1.31017e-08	6.59679	Colon_Transverse	1.39215e-07	3.8101e-05	5.26628	2.45083e-10	7.85404e-08	6.33005	NA	NA	NA	NA	NA	NA	1	1	1	0	3	0.550903	-6.24943	1.14773	-6.48713	0.787839	-6.28737	NA	NA	0.5817	4.1196e-10	0.251078	8.74873e-11	0.430791	3.2289e-10	NA	NA	0.856472	6.90414e-08	0.832919	2.76365e-08	0.902055	9.3615e-08	NA	NA
MPHOSPH9	3.534e-07	5.78931e-05	5.09249	3.1223e-10	7.02948e-08	6.29258	Brain_Putamen_basal_ganglia	2.18482e-08	9.13902e-06	5.59669	4.20144e-11	1.31017e-08	6.59679	Esophagus_Gastroesophageal_Junction	1.39215e-07	3.60242e-05	5.26628	2.45083e-10	7.38114e-08	6.33005	NA	NA	NA	NA	NA	NA	1	1	1	0	3	0.550903	-6.24943	1.14773	-6.48713	0.787839	-6.28737	NA	NA	0.5817	4.1196e-10	0.251078	8.74873e-11	0.430791	3.2289e-10	NA	NA	0.856472	6.90414e-08	0.832919	2.76365e-08	0.903558	8.62466e-08	NA	NA
MPHOSPH9	3.534e-07	5.78931e-05	5.09249	3.1223e-10	7.02948e-08	6.29258	Brain_Putamen_basal_ganglia	2.18482e-08	9.13902e-06	5.59669	4.20144e-11	1.31017e-08	6.59679	Esophagus_Mucosa	1.39215e-07	3.68657e-05	5.26628	2.45083e-10	7.13842e-08	6.33005	NA	NA	NA	NA	NA	NA	1	1	1	0	3	0.550903	-6.24943	1.14773	-6.48713	0.787839	-6.28737	NA	NA	0.5817	4.1196e-10	0.251078	8.74873e-11	0.430791	3.2289e-10	NA	NA	0.856472	6.90414e-08	0.832919	2.76365e-08	0.90119	8.58541e-08	NA	NA
MPHOSPH9	3.534e-07	5.78931e-05	5.09249	3.1223e-10	7.02948e-08	6.29258	Brain_Putamen_basal_ganglia	2.18482e-08	9.13902e-06	5.59669	4.20144e-11	1.31017e-08	6.59679	Esophagus_Muscularis	2.99861e-07	7.18272e-05	5.12353	3.2048e-10	9.33267e-08	6.28853	NA	NA	NA	NA	NA	NA	1	1	1	0	3	0.550903	-6.24943	1.14773	-6.48713	0.632047	-6.26633	NA	NA	0.5817	4.1196e-10	0.251078	8.74873e-11	0.527356	3.69654e-10	NA	NA	0.856472	6.90414e-08	0.832919	2.76365e-08	0.92795	9.67372e-08	NA	NA
MPHOSPH9	3.534e-07	5.78931e-05	5.09249	3.1223e-10	7.02948e-08	6.29258	Brain_Putamen_basal_ganglia	2.18482e-08	9.13902e-06	5.59669	4.20144e-11	1.31017e-08	6.59679	Heart_Atrial_Appendage	1.39215e-07	4.02756e-05	5.26628	2.45083e-10	7.63112e-08	6.33005	NA	NA	NA	NA	NA	NA	1	1	1	0	3	0.550903	-6.24943	1.14773	-6.48713	0.787839	-6.28737	NA	NA	0.5817	4.1196e-10	0.251078	8.74873e-11	0.430791	3.2289e-10	NA	NA	0.856472	6.90414e-08	0.832919	2.76365e-08	0.898515	9.32829e-08	NA	NA
MPHOSPH9	3.534e-07	5.78931e-05	5.09249	3.1223e-10	7.02948e-08	6.29258	Brain_Putamen_basal_ganglia	2.18482e-08	9.13902e-06	5.59669	4.20144e-11	1.31017e-08	6.59679	Heart_Left_Ventricle	2.99861e-07	7.98131e-05	5.12353	3.2048e-10	9.85736e-08	6.28853	NA	NA	NA	NA	NA	NA	1	1	1	0	3	0.550903	-6.24943	1.14773	-6.48713	0.632047	-6.26633	NA	NA	0.5817	4.1196e-10	0.251078	8.74873e-11	0.527356	3.69654e-10	NA	NA	0.856472	6.90414e-08	0.832919	2.76365e-08	0.934866	1.02497e-07	NA	NA
MPHOSPH9	3.534e-07	5.78931e-05	5.09249	3.1223e-10	7.02948e-08	6.29258	Brain_Putamen_basal_ganglia	2.18482e-08	9.13902e-06	5.59669	4.20144e-11	1.31017e-08	6.59679	Kidney_Cortex	2.82517e-07	9.45527e-05	5.13475	2.79375e-09	1.24305e-06	5.94328	NA	NA	NA	NA	NA	NA	1	1	1	0	3	0.550903	-6.24943	1.14773	-6.48713	1.0622	-5.84381	NA	NA	0.5817	4.1196e-10	0.251078	8.74873e-11	0.288144	5.10193e-09	NA	NA	0.856472	6.90414e-08	0.832919	2.76365e-08	0.849491	1.68765e-06	NA	NA
MPHOSPH9	3.534e-07	5.78931e-05	5.09249	3.1223e-10	7.02948e-08	6.29258	Brain_Putamen_basal_ganglia	2.18482e-08	9.13902e-06	5.59669	4.20144e-11	1.31017e-08	6.59679	Liver	1.39215e-07	4.93095e-05	5.26628	2.45083e-10	8.57641e-08	6.33005	NA	NA	NA	NA	NA	NA	1	1	1	0	3	0.550903	-6.24943	1.14773	-6.48713	0.787839	-6.28737	NA	NA	0.5817	4.1196e-10	0.251078	8.74873e-11	0.430791	3.2289e-10	NA	NA	0.856472	6.90414e-08	0.832919	2.76365e-08	0.891494	1.09555e-07	NA	NA
MPHOSPH9	3.534e-07	5.78931e-05	5.09249	3.1223e-10	7.02948e-08	6.29258	Brain_Putamen_basal_ganglia	2.18482e-08	9.13902e-06	5.59669	4.20144e-11	1.31017e-08	6.59679	Lung	1.39215e-07	3.891e-05	5.26628	2.45083e-10	6.96037e-08	6.33005	NA	NA	NA	NA	NA	NA	1	1	1	0	3	0.550903	-6.24943	1.14773	-6.48713	0.787839	-6.28737	NA	NA	0.5817	4.1196e-10	0.251078	8.74873e-11	0.430791	3.2289e-10	NA	NA	0.856472	6.90414e-08	0.832919	2.76365e-08	0.893739	9.039e-08	NA	NA
MPHOSPH9	3.534e-07	5.78931e-05	5.09249	3.1223e-10	7.02948e-08	6.29258	Brain_Putamen_basal_ganglia	2.18482e-08	9.13902e-06	5.59669	4.20144e-11	1.31017e-08	6.59679	Minor_Salivary_Gland	2.82517e-07	7.33996e-05	5.13475	2.79375e-09	6.39716e-07	5.94328	NA	NA	NA	NA	NA	NA	1	1	1	0	3	0.550903	-6.24943	1.14773	-6.48713	1.0622	-5.84381	NA	NA	0.5817	4.1196e-10	0.251078	8.74873e-11	0.288144	5.10193e-09	NA	NA	0.856472	6.90414e-08	0.832919	2.76365e-08	0.844514	1.10874e-06	NA	NA
MPHOSPH9	3.534e-07	5.78931e-05	5.09249	3.1223e-10	7.02948e-08	6.29258	Brain_Putamen_basal_ganglia	2.18482e-08	9.13902e-06	5.59669	4.20144e-11	1.31017e-08	6.59679	Muscle_Skeletal	1.93476e-07	5.88868e-05	5.2055	4.39783e-10	1.34612e-07	6.23921	NA	NA	NA	NA	NA	NA	1	1	1	0	3	0.550903	-6.24943	1.14773	-6.48713	0.733071	-6.2036	NA	NA	0.5817	4.1196e-10	0.251078	8.74873e-11	0.463515	5.51853e-10	NA	NA	0.856472	6.90414e-08	0.832919	2.76365e-08	0.910073	1.42772e-07	NA	NA
MPHOSPH9	3.534e-07	5.78931e-05	5.09249	3.1223e-10	7.02948e-08	6.29258	Brain_Putamen_basal_ganglia	2.18482e-08	9.13902e-06	5.59669	4.20144e-11	1.31017e-08	6.59679	Nerve_Tibial	1.39215e-07	3.73889e-05	5.26628	2.45083e-10	6.93563e-08	6.33005	NA	NA	NA	NA	NA	NA	1	1	1	0	3	0.550903	-6.24943	1.14773	-6.48713	0.787839	-6.28737	NA	NA	0.5817	4.1196e-10	0.251078	8.74873e-11	0.430791	3.2289e-10	NA	NA	0.856472	6.90414e-08	0.832919	2.76365e-08	0.900425	9.09172e-08	NA	NA
MPHOSPH9	3.534e-07	5.78931e-05	5.09249	3.1223e-10	7.02948e-08	6.29258	Brain_Putamen_basal_ganglia	2.18482e-08	9.13902e-06	5.59669	4.20144e-11	1.31017e-08	6.59679	Ovary	1.39215e-07	4.19203e-05	5.26628	2.45083e-10	8.76559e-08	6.33005	NA	NA	NA	NA	NA	NA	1	1	1	0	3	0.550903	-6.24943	1.14773	-6.48713	0.787839	-6.28737	NA	NA	0.5817	4.1196e-10	0.251078	8.74873e-11	0.430791	3.2289e-10	NA	NA	0.856472	6.90414e-08	0.832919	2.76365e-08	0.900295	9.86043e-08	NA	NA
MPHOSPH9	3.534e-07	5.78931e-05	5.09249	3.1223e-10	7.02948e-08	6.29258	Brain_Putamen_basal_ganglia	2.18482e-08	9.13902e-06	5.59669	4.20144e-11	1.31017e-08	6.59679	Pancreas	2.82517e-07	8.91207e-05	5.13475	2.79375e-09	8.02495e-07	5.94328	NA	NA	NA	NA	NA	NA	1	1	1	0	3	0.550903	-6.24943	1.14773	-6.48713	1.0622	-5.84381	NA	NA	0.5817	4.1196e-10	0.251078	8.74873e-11	0.288144	5.10193e-09	NA	NA	0.856472	6.90414e-08	0.832919	2.76365e-08	0.846809	1.1625e-06	NA	NA
MPHOSPH9	3.534e-07	5.78931e-05	5.09249	3.1223e-10	7.02948e-08	6.29258	Brain_Putamen_basal_ganglia	2.18482e-08	9.13902e-06	5.59669	4.20144e-11	1.31017e-08	6.59679	Pituitary	1.39215e-07	4.05103e-05	5.26628	2.45083e-10	7.58932e-08	6.33005	NA	NA	NA	NA	NA	NA	1	1	1	0	3	0.550903	-6.24943	1.14773	-6.48713	0.787839	-6.28737	NA	NA	0.5817	4.1196e-10	0.251078	8.74873e-11	0.430791	3.2289e-10	NA	NA	0.856472	6.90414e-08	0.832919	2.76365e-08	0.908197	9.23823e-08	NA	NA
MPHOSPH9	3.534e-07	5.78931e-05	5.09249	3.1223e-10	7.02948e-08	6.29258	Brain_Putamen_basal_ganglia	2.18482e-08	9.13902e-06	5.59669	4.20144e-11	1.31017e-08	6.59679	Prostate	2.82517e-07	7.5061e-05	5.13475	2.79375e-09	6.5279e-07	5.94328	NA	NA	NA	NA	NA	NA	1	1	1	0	3	0.550903	-6.24943	1.14773	-6.48713	1.0622	-5.84381	NA	NA	0.5817	4.1196e-10	0.251078	8.74873e-11	0.288144	5.10193e-09	NA	NA	0.856472	6.90414e-08	0.832919	2.76365e-08	0.851101	1.08386e-06	NA	NA
MPHOSPH9	3.534e-07	5.78931e-05	5.09249	3.1223e-10	7.02948e-08	6.29258	Brain_Putamen_basal_ganglia	2.18482e-08	9.13902e-06	5.59669	4.20144e-11	1.31017e-08	6.59679	Skin_Not_Sun_Exposed_Suprapubic	1.93476e-07	5.58831e-05	-5.2055	4.39783e-10	1.37059e-07	-6.23921	NA	NA	NA	NA	NA	NA	1	1	1	0	3	0.550903	-6.24943	1.14773	-6.48713	-0.733071	6.2036	NA	NA	0.5817	4.1196e-10	0.251078	8.74873e-11	0.463515	5.51853e-10	NA	NA	0.856472	6.90414e-08	0.832919	2.76365e-08	0.915423	1.40845e-07	NA	NA
MPHOSPH9	3.534e-07	5.78931e-05	5.09249	3.1223e-10	7.02948e-08	6.29258	Brain_Putamen_basal_ganglia	2.18482e-08	9.13902e-06	5.59669	4.20144e-11	1.31017e-08	6.59679	Skin_Sun_Exposed_Lower_leg	2.99861e-07	7.69168e-05	5.12353	3.2048e-10	8.78148e-08	6.28853	NA	NA	NA	NA	NA	NA	1	1	1	0	3	0.550903	-6.24943	1.14773	-6.48713	0.632047	-6.26633	NA	NA	0.5817	4.1196e-10	0.251078	8.74873e-11	0.527356	3.69654e-10	NA	NA	0.856472	6.90414e-08	0.832919	2.76365e-08	0.929028	9.12257e-08	NA	NA
MPHOSPH9	3.534e-07	5.78931e-05	5.09249	3.1223e-10	7.02948e-08	6.29258	Brain_Putamen_basal_ganglia	2.18482e-08	9.13902e-06	5.59669	4.20144e-11	1.31017e-08	6.59679	Small_Intestine_Terminal_Ileum	1.93476e-07	5.40203e-05	-5.2055	4.39783e-10	1.25518e-07	-6.23921	NA	NA	NA	NA	NA	NA	1	1	1	0	3	0.550903	-6.24943	1.14773	-6.48713	-0.733071	6.2036	NA	NA	0.5817	4.1196e-10	0.251078	8.74873e-11	0.463515	5.51853e-10	NA	NA	0.856472	6.90414e-08	0.832919	2.76365e-08	0.911154	1.45556e-07	NA	NA
MPHOSPH9	3.534e-07	5.78931e-05	5.09249	3.1223e-10	7.02948e-08	6.29258	Brain_Putamen_basal_ganglia	2.18482e-08	9.13902e-06	5.59669	4.20144e-11	1.31017e-08	6.59679	Spleen	1.39215e-07	4.21189e-05	5.26628	2.45083e-10	7.36732e-08	6.33005	NA	NA	NA	NA	NA	NA	1	1	1	0	3	0.550903	-6.24943	1.14773	-6.48713	0.787839	-6.28737	NA	NA	0.5817	4.1196e-10	0.251078	8.74873e-11	0.430791	3.2289e-10	NA	NA	0.856472	6.90414e-08	0.832919	2.76365e-08	0.894537	8.69746e-08	NA	NA
MPHOSPH9	3.534e-07	5.78931e-05	5.09249	3.1223e-10	7.02948e-08	6.29258	Brain_Putamen_basal_ganglia	2.18482e-08	9.13902e-06	5.59669	4.20144e-11	1.31017e-08	6.59679	Stomach	1.39215e-07	4.16559e-05	5.26628	2.45083e-10	8.20259e-08	6.33005	NA	NA	NA	NA	NA	NA	1	1	1	0	3	0.550903	-6.24943	1.14773	-6.48713	0.787839	-6.28737	NA	NA	0.5817	4.1196e-10	0.251078	8.74873e-11	0.430791	3.2289e-10	NA	NA	0.856472	6.90414e-08	0.832919	2.76365e-08	0.907716	1.08776e-07	NA	NA
MPHOSPH9	3.534e-07	5.78931e-05	5.09249	3.1223e-10	7.02948e-08	6.29258	Brain_Putamen_basal_ganglia	2.18482e-08	9.13902e-06	5.59669	4.20144e-11	1.31017e-08	6.59679	Testis	2.32122e-07	7.3096e-05	5.17158	2.52375e-10	8.59757e-08	6.32552	NA	NA	NA	NA	NA	NA	1	1	1	0	3	0.550903	-6.24943	1.14773	-6.48713	0.666551	-6.29947	NA	NA	0.5817	4.1196e-10	0.251078	8.74873e-11	0.505059	2.98663e-10	NA	NA	0.856472	6.90414e-08	0.832919	2.76365e-08	0.925377	9.41894e-08	NA	NA
MPHOSPH9	3.534e-07	5.78931e-05	5.09249	3.1223e-10	7.02948e-08	6.29258	Brain_Putamen_basal_ganglia	2.18482e-08	9.13902e-06	5.59669	4.20144e-11	1.31017e-08	6.59679	Thyroid	1.39215e-07	3.65439e-05	5.26628	2.45083e-10	7.98998e-08	6.33005	NA	NA	NA	NA	NA	NA	1	1	1	0	3	0.550903	-6.24943	1.14773	-6.48713	0.787839	-6.28737	NA	NA	0.5817	4.1196e-10	0.251078	8.74873e-11	0.430791	3.2289e-10	NA	NA	0.856472	6.90414e-08	0.832919	2.76365e-08	0.901134	9.331e-08	NA	NA
MPHOSPH9	3.534e-07	5.78931e-05	5.09249	3.1223e-10	7.02948e-08	6.29258	Brain_Putamen_basal_ganglia	2.18482e-08	9.13902e-06	5.59669	4.20144e-11	1.31017e-08	6.59679	Uterus	1.39215e-07	3.90645e-05	5.26628	2.45083e-10	7.97539e-08	6.33005	NA	NA	NA	NA	NA	NA	1	1	1	0	3	0.550903	-6.24943	1.14773	-6.48713	0.787839	-6.28737	NA	NA	0.5817	4.1196e-10	0.251078	8.74873e-11	0.430791	3.2289e-10	NA	NA	0.856472	6.90414e-08	0.832919	2.76365e-08	0.901006	9.43318e-08	NA	NA
MPHOSPH9	3.534e-07	5.78931e-05	5.09249	3.1223e-10	7.02948e-08	6.29258	Brain_Putamen_basal_ganglia	2.18482e-08	9.13902e-06	5.59669	4.20144e-11	1.31017e-08	6.59679	Vagina	1.39215e-07	4.36959e-05	5.26628	2.45083e-10	8.44348e-08	6.33005	NA	NA	NA	NA	NA	NA	1	1	1	0	3	0.550903	-6.24943	1.14773	-6.48713	0.787839	-6.28737	NA	NA	0.5817	4.1196e-10	0.251078	8.74873e-11	0.430791	3.2289e-10	NA	NA	0.856472	6.90414e-08	0.832919	2.76365e-08	0.900933	1.07931e-07	NA	NA
MPHOSPH9	3.534e-07	5.78931e-05	5.09249	3.1223e-10	7.02948e-08	6.29258	Brain_Putamen_basal_ganglia	2.18482e-08	9.13902e-06	5.59669	4.20144e-11	1.31017e-08	6.59679	smultixcan	7.2969e-08	2.25236e-05	1.05676	3.1843e-11	9.86297e-09	1.24992	NA	NA	NA	NA	NA	NA	1	1	1	0	3	0.550903	-6.24943	1.14773	-6.48713	0.214599	-1.23178	NA	NA	0.5817	4.1196e-10	0.251078	8.74873e-11	0.703685	2.84442e-11	NA	NA	0.856472	6.90414e-08	0.832919	2.76365e-08	0.955808	8.81116e-09	NA	NA
MPHOSPH9	3.534e-07	5.78931e-05	5.09249	3.1223e-10	7.02948e-08	6.29258	Brain_Spinal_cord_cervical_c-1	4.0702e-06	0.000897903	4.60777	4.54733e-08	8.41824e-06	5.46816	Adipose_Subcutaneous	2.99861e-07	8.13623e-05	5.12353	3.2048e-10	8.96937e-08	6.28853	NA	NA	NA	NA	NA	NA	1	1	1	0	3	0.550903	-6.24943	0.826047	-5.40281	0.632047	-6.26633	NA	NA	0.5817	4.1196e-10	0.408777	6.56051e-08	0.527356	3.69654e-10	NA	NA	0.856472	6.90414e-08	0.899622	1.14507e-05	0.927487	1.01279e-07	NA	NA
MPHOSPH9	3.534e-07	5.78931e-05	5.09249	3.1223e-10	7.02948e-08	6.29258	Brain_Spinal_cord_cervical_c-1	4.0702e-06	0.000897903	4.60777	4.54733e-08	8.41824e-06	5.46816	Adipose_Visceral_Omentum	1.93476e-07	5.38406e-05	5.2055	4.39783e-10	1.23184e-07	6.23921	NA	NA	NA	NA	NA	NA	1	1	1	0	3	0.550903	-6.24943	0.826047	-5.40281	0.733071	-6.2036	NA	NA	0.5817	4.1196e-10	0.408777	6.56051e-08	0.463515	5.51853e-10	NA	NA	0.856472	6.90414e-08	0.899622	1.14507e-05	0.903327	1.38256e-07	NA	NA
MPHOSPH9	3.534e-07	5.78931e-05	5.09249	3.1223e-10	7.02948e-08	6.29258	Brain_Spinal_cord_cervical_c-1	4.0702e-06	0.000897903	4.60777	4.54733e-08	8.41824e-06	5.46816	Adrenal_Gland	1.39215e-07	3.61946e-05	5.26628	2.45083e-10	7.37639e-08	6.33005	NA	NA	NA	NA	NA	NA	1	1	1	0	3	0.550903	-6.24943	0.826047	-5.40281	0.787839	-6.28737	NA	NA	0.5817	4.1196e-10	0.408777	6.56051e-08	0.430791	3.2289e-10	NA	NA	0.856472	6.90414e-08	0.899622	1.14507e-05	0.901951	8.58259e-08	NA	NA
MPHOSPH9	3.534e-07	5.78931e-05	5.09249	3.1223e-10	7.02948e-08	6.29258	Brain_Spinal_cord_cervical_c-1	4.0702e-06	0.000897903	4.60777	4.54733e-08	8.41824e-06	5.46816	Artery_Aorta	2.82517e-07	7.04502e-05	5.13475	2.79375e-09	6.2599e-07	5.94328	NA	NA	NA	NA	NA	NA	1	1	1	0	3	0.550903	-6.24943	0.826047	-5.40281	1.0622	-5.84381	NA	NA	0.5817	4.1196e-10	0.408777	6.56051e-08	0.288144	5.10193e-09	NA	NA	0.856472	6.90414e-08	0.899622	1.14507e-05	0.844483	9.88816e-07	NA	NA
MPHOSPH9	3.534e-07	5.78931e-05	5.09249	3.1223e-10	7.02948e-08	6.29258	Brain_Spinal_cord_cervical_c-1	4.0702e-06	0.000897903	4.60777	4.54733e-08	8.41824e-06	5.46816	Artery_Coronary	1.39215e-07	3.82277e-05	5.26628	2.45083e-10	7.65243e-08	6.33005	NA	NA	NA	NA	NA	NA	1	1	1	0	3	0.550903	-6.24943	0.826047	-5.40281	0.787839	-6.28737	NA	NA	0.5817	4.1196e-10	0.408777	6.56051e-08	0.430791	3.2289e-10	NA	NA	0.856472	6.90414e-08	0.899622	1.14507e-05	0.894543	9.44718e-08	NA	NA
MPHOSPH9	3.534e-07	5.78931e-05	5.09249	3.1223e-10	7.02948e-08	6.29258	Brain_Spinal_cord_cervical_c-1	4.0702e-06	0.000897903	4.60777	4.54733e-08	8.41824e-06	5.46816	Artery_Tibial	2.99861e-07	7.76842e-05	5.12353	3.2048e-10	8.57872e-08	6.28853	NA	NA	NA	NA	NA	NA	1	1	1	0	3	0.550903	-6.24943	0.826047	-5.40281	0.632047	-6.26633	NA	NA	0.5817	4.1196e-10	0.408777	6.56051e-08	0.527356	3.69654e-10	NA	NA	0.856472	6.90414e-08	0.899622	1.14507e-05	0.92477	9.98773e-08	NA	NA
MPHOSPH9	3.534e-07	5.78931e-05	5.09249	3.1223e-10	7.02948e-08	6.29258	Brain_Spinal_cord_cervical_c-1	4.0702e-06	0.000897903	4.60777	4.54733e-08	8.41824e-06	5.46816	Brain_Anterior_cingulate_cortex_BA24	3.25548e-06	0.00075519	-4.65401	7.78081e-09	1.90169e-06	-5.77314	NA	NA	NA	NA	NA	NA	1	1	1	0	3	0.550903	-6.24943	0.826047	-5.40281	-0.580958	5.76204	NA	NA	0.5817	4.1196e-10	0.408777	6.56051e-08	0.561269	8.31035e-09	NA	NA	0.856472	6.90414e-08	0.899622	1.14507e-05	0.932573	1.93811e-06	NA	NA
MPHOSPH9	3.534e-07	5.78931e-05	5.09249	3.1223e-10	7.02948e-08	6.29258	Brain_Spinal_cord_cervical_c-1	4.0702e-06	0.000897903	4.60777	4.54733e-08	8.41824e-06	5.46816	Brain_Caudate_basal_ganglia	1.39215e-07	4.52731e-05	5.26628	2.45083e-10	7.80534e-08	6.33005	NA	NA	NA	NA	NA	NA	1	1	1	0	3	0.550903	-6.24943	0.826047	-5.40281	0.787839	-6.28737	NA	NA	0.5817	4.1196e-10	0.408777	6.56051e-08	0.430791	3.2289e-10	NA	NA	0.856472	6.90414e-08	0.899622	1.14507e-05	0.900989	9.3252e-08	NA	NA
MPHOSPH9	3.534e-07	5.78931e-05	5.09249	3.1223e-10	7.02948e-08	6.29258	Brain_Spinal_cord_cervical_c-1	4.0702e-06	0.000897903	4.60777	4.54733e-08	8.41824e-06	5.46816	Brain_Cerebellar_Hemisphere	1.39215e-07	4.00685e-05	5.26628	2.45083e-10	6.92185e-08	6.33005	NA	NA	NA	NA	NA	NA	1	1	1	0	3	0.550903	-6.24943	0.826047	-5.40281	0.787839	-6.28737	NA	NA	0.5817	4.1196e-10	0.408777	6.56051e-08	0.430791	3.2289e-10	NA	NA	0.856472	6.90414e-08	0.899622	1.14507e-05	0.89483	8.68438e-08	NA	NA
MPHOSPH9	3.534e-07	5.78931e-05	5.09249	3.1223e-10	7.02948e-08	6.29258	Brain_Spinal_cord_cervical_c-1	4.0702e-06	0.000897903	4.60777	4.54733e-08	8.41824e-06	5.46816	Brain_Cerebellum	1.28148e-07	3.72427e-05	-5.28148	2.95992e-10	9.13791e-08	-6.30086	NA	NA	NA	NA	NA	NA	1	1	1	0	3	0.550903	-6.24943	0.826047	-5.40281	-0.793533	6.25148	NA	NA	0.5817	4.1196e-10	0.408777	6.56051e-08	0.427468	4.06568e-10	NA	NA	0.856472	6.90414e-08	0.899622	1.14507e-05	0.894002	1.11796e-07	NA	NA
MPHOSPH9	3.534e-07	5.78931e-05	5.09249	3.1223e-10	7.02948e-08	6.29258	Brain_Spinal_cord_cervical_c-1	4.0702e-06	0.000897903	4.60777	4.54733e-08	8.41824e-06	5.46816	Brain_Cortex	2.82517e-07	8.30381e-05	5.13475	2.79375e-09	7.21931e-07	5.94328	NA	NA	NA	NA	NA	NA	1	1	1	0	3	0.550903	-6.24943	0.826047	-5.40281	1.0622	-5.84381	NA	NA	0.5817	4.1196e-10	0.408777	6.56051e-08	0.288144	5.10193e-09	NA	NA	0.856472	6.90414e-08	0.899622	1.14507e-05	0.842696	1.02028e-06	NA	NA
MPHOSPH9	3.534e-07	5.78931e-05	5.09249	3.1223e-10	7.02948e-08	6.29258	Brain_Spinal_cord_cervical_c-1	4.0702e-06	0.000897903	4.60777	4.54733e-08	8.41824e-06	5.46816	Brain_Frontal_Cortex_BA9	2.99861e-07	8.33226e-05	5.12353	3.2048e-10	9.68652e-08	6.28853	NA	NA	NA	NA	NA	NA	1	1	1	0	3	0.550903	-6.24943	0.826047	-5.40281	0.632047	-6.26633	NA	NA	0.5817	4.1196e-10	0.408777	6.56051e-08	0.527356	3.69654e-10	NA	NA	0.856472	6.90414e-08	0.899622	1.14507e-05	0.923204	1.04847e-07	NA	NA
MPHOSPH9	3.534e-07	5.78931e-05	5.09249	3.1223e-10	7.02948e-08	6.29258	Brain_Spinal_cord_cervical_c-1	4.0702e-06	0.000897903	4.60777	4.54733e-08	8.41824e-06	5.46816	Brain_Hypothalamus	2.99861e-07	0.000109172	-5.12353	3.2048e-10	1.13159e-07	-6.28853	NA	NA	NA	NA	NA	NA	1	1	1	0	3	0.550903	-6.24943	0.826047	-5.40281	-0.632047	6.26633	NA	NA	0.5817	4.1196e-10	0.408777	6.56051e-08	0.527356	3.69654e-10	NA	NA	0.856472	6.90414e-08	0.899622	1.14507e-05	0.927435	1.26818e-07	NA	NA
MPHOSPH9	3.534e-07	5.78931e-05	5.09249	3.1223e-10	7.02948e-08	6.29258	Brain_Spinal_cord_cervical_c-1	4.0702e-06	0.000897903	4.60777	4.54733e-08	8.41824e-06	5.46816	Brain_Putamen_basal_ganglia	2.99861e-07	0.000104756	5.12353	3.2048e-10	1.2466e-07	6.28853	NA	NA	NA	NA	NA	NA	1	1	1	0	3	0.550903	-6.24943	0.826047	-5.40281	0.632047	-6.26633	NA	NA	0.5817	4.1196e-10	0.408777	6.56051e-08	0.527356	3.69654e-10	NA	NA	0.856472	6.90414e-08	0.899622	1.14507e-05	0.926379	1.26478e-07	NA	NA
MPHOSPH9	3.534e-07	5.78931e-05	5.09249	3.1223e-10	7.02948e-08	6.29258	Brain_Spinal_cord_cervical_c-1	4.0702e-06	0.000897903	4.60777	4.54733e-08	8.41824e-06	5.46816	Brain_Spinal_cord_cervical_c-1	2.82517e-07	9.46477e-05	5.13475	2.79375e-09	8.01501e-07	5.94328	NA	NA	NA	NA	NA	NA	1	1	1	0	3	0.550903	-6.24943	0.826047	-5.40281	1.0622	-5.84381	NA	NA	0.5817	4.1196e-10	0.408777	6.56051e-08	0.288144	5.10193e-09	NA	NA	0.856472	6.90414e-08	0.899622	1.14507e-05	0.860164	1.21513e-06	NA	NA
MPHOSPH9	3.534e-07	5.78931e-05	5.09249	3.1223e-10	7.02948e-08	6.29258	Brain_Spinal_cord_cervical_c-1	4.0702e-06	0.000897903	4.60777	4.54733e-08	8.41824e-06	5.46816	Brain_Substantia_nigra	2.99861e-07	9.48379e-05	5.12353	3.2048e-10	1.21898e-07	6.28853	NA	NA	NA	NA	NA	NA	1	1	1	0	3	0.550903	-6.24943	0.826047	-5.40281	0.632047	-6.26633	NA	NA	0.5817	4.1196e-10	0.408777	6.56051e-08	0.527356	3.69654e-10	NA	NA	0.856472	6.90414e-08	0.899622	1.14507e-05	0.92262	1.29158e-07	NA	NA
MPHOSPH9	3.534e-07	5.78931e-05	5.09249	3.1223e-10	7.02948e-08	6.29258	Brain_Spinal_cord_cervical_c-1	4.0702e-06	0.000897903	4.60777	4.54733e-08	8.41824e-06	5.46816	Breast_Mammary_Tissue	1.39215e-07	3.67778e-05	5.26628	2.45083e-10	6.93205e-08	6.33005	NA	NA	NA	NA	NA	NA	1	1	1	0	3	0.550903	-6.24943	0.826047	-5.40281	0.787839	-6.28737	NA	NA	0.5817	4.1196e-10	0.408777	6.56051e-08	0.430791	3.2289e-10	NA	NA	0.856472	6.90414e-08	0.899622	1.14507e-05	0.903435	8.69316e-08	NA	NA
MPHOSPH9	3.534e-07	5.78931e-05	5.09249	3.1223e-10	7.02948e-08	6.29258	Brain_Spinal_cord_cervical_c-1	4.0702e-06	0.000897903	4.60777	4.54733e-08	8.41824e-06	5.46816	Cells_Cultured_fibroblasts	2.82517e-07	7.37736e-05	5.13475	2.79375e-09	6.47299e-07	5.94328	NA	NA	NA	NA	NA	NA	1	1	1	0	3	0.550903	-6.24943	0.826047	-5.40281	1.0622	-5.84381	NA	NA	0.5817	4.1196e-10	0.408777	6.56051e-08	0.288144	5.10193e-09	NA	NA	0.856472	6.90414e-08	0.899622	1.14507e-05	0.838313	9.54126e-07	NA	NA
MPHOSPH9	3.534e-07	5.78931e-05	5.09249	3.1223e-10	7.02948e-08	6.29258	Brain_Spinal_cord_cervical_c-1	4.0702e-06	0.000897903	4.60777	4.54733e-08	8.41824e-06	5.46816	Cells_EBV-transformed_lymphocytes	1.39215e-07	3.43578e-05	5.26628	2.45083e-10	6.10819e-08	6.33005	NA	NA	NA	NA	NA	NA	1	1	1	0	3	0.550903	-6.24943	0.826047	-5.40281	0.787839	-6.28737	NA	NA	0.5817	4.1196e-10	0.408777	6.56051e-08	0.430791	3.2289e-10	NA	NA	0.856472	6.90414e-08	0.899622	1.14507e-05	0.8922	7.75849e-08	NA	NA
MPHOSPH9	3.534e-07	5.78931e-05	5.09249	3.1223e-10	7.02948e-08	6.29258	Brain_Spinal_cord_cervical_c-1	4.0702e-06	0.000897903	4.60777	4.54733e-08	8.41824e-06	5.46816	Colon_Sigmoid	1.93476e-07	5.01838e-05	5.2055	4.39783e-10	1.14496e-07	6.23921	NA	NA	NA	NA	NA	NA	1	1	1	0	3	0.550903	-6.24943	0.826047	-5.40281	0.733071	-6.2036	NA	NA	0.5817	4.1196e-10	0.408777	6.56051e-08	0.463515	5.51853e-10	NA	NA	0.856472	6.90414e-08	0.899622	1.14507e-05	0.910441	1.37816e-07	NA	NA
MPHOSPH9	3.534e-07	5.78931e-05	5.09249	3.1223e-10	7.02948e-08	6.29258	Brain_Spinal_cord_cervical_c-1	4.0702e-06	0.000897903	4.60777	4.54733e-08	8.41824e-06	5.46816	Colon_Transverse	1.39215e-07	3.8101e-05	5.26628	2.45083e-10	7.85404e-08	6.33005	NA	NA	NA	NA	NA	NA	1	1	1	0	3	0.550903	-6.24943	0.826047	-5.40281	0.787839	-6.28737	NA	NA	0.5817	4.1196e-10	0.408777	6.56051e-08	0.430791	3.2289e-10	NA	NA	0.856472	6.90414e-08	0.899622	1.14507e-05	0.902055	9.3615e-08	NA	NA
MPHOSPH9	3.534e-07	5.78931e-05	5.09249	3.1223e-10	7.02948e-08	6.29258	Brain_Spinal_cord_cervical_c-1	4.0702e-06	0.000897903	4.60777	4.54733e-08	8.41824e-06	5.46816	Esophagus_Gastroesophageal_Junction	1.39215e-07	3.60242e-05	5.26628	2.45083e-10	7.38114e-08	6.33005	NA	NA	NA	NA	NA	NA	1	1	1	0	3	0.550903	-6.24943	0.826047	-5.40281	0.787839	-6.28737	NA	NA	0.5817	4.1196e-10	0.408777	6.56051e-08	0.430791	3.2289e-10	NA	NA	0.856472	6.90414e-08	0.899622	1.14507e-05	0.903558	8.62466e-08	NA	NA
MPHOSPH9	3.534e-07	5.78931e-05	5.09249	3.1223e-10	7.02948e-08	6.29258	Brain_Spinal_cord_cervical_c-1	4.0702e-06	0.000897903	4.60777	4.54733e-08	8.41824e-06	5.46816	Esophagus_Mucosa	1.39215e-07	3.68657e-05	5.26628	2.45083e-10	7.13842e-08	6.33005	NA	NA	NA	NA	NA	NA	1	1	1	0	3	0.550903	-6.24943	0.826047	-5.40281	0.787839	-6.28737	NA	NA	0.5817	4.1196e-10	0.408777	6.56051e-08	0.430791	3.2289e-10	NA	NA	0.856472	6.90414e-08	0.899622	1.14507e-05	0.90119	8.58541e-08	NA	NA
MPHOSPH9	3.534e-07	5.78931e-05	5.09249	3.1223e-10	7.02948e-08	6.29258	Brain_Spinal_cord_cervical_c-1	4.0702e-06	0.000897903	4.60777	4.54733e-08	8.41824e-06	5.46816	Esophagus_Muscularis	2.99861e-07	7.18272e-05	5.12353	3.2048e-10	9.33267e-08	6.28853	NA	NA	NA	NA	NA	NA	1	1	1	0	3	0.550903	-6.24943	0.826047	-5.40281	0.632047	-6.26633	NA	NA	0.5817	4.1196e-10	0.408777	6.56051e-08	0.527356	3.69654e-10	NA	NA	0.856472	6.90414e-08	0.899622	1.14507e-05	0.92795	9.67372e-08	NA	NA
MPHOSPH9	3.534e-07	5.78931e-05	5.09249	3.1223e-10	7.02948e-08	6.29258	Brain_Spinal_cord_cervical_c-1	4.0702e-06	0.000897903	4.60777	4.54733e-08	8.41824e-06	5.46816	Heart_Atrial_Appendage	1.39215e-07	4.02756e-05	5.26628	2.45083e-10	7.63112e-08	6.33005	NA	NA	NA	NA	NA	NA	1	1	1	0	3	0.550903	-6.24943	0.826047	-5.40281	0.787839	-6.28737	NA	NA	0.5817	4.1196e-10	0.408777	6.56051e-08	0.430791	3.2289e-10	NA	NA	0.856472	6.90414e-08	0.899622	1.14507e-05	0.898515	9.32829e-08	NA	NA
MPHOSPH9	3.534e-07	5.78931e-05	5.09249	3.1223e-10	7.02948e-08	6.29258	Brain_Spinal_cord_cervical_c-1	4.0702e-06	0.000897903	4.60777	4.54733e-08	8.41824e-06	5.46816	Heart_Left_Ventricle	2.99861e-07	7.98131e-05	5.12353	3.2048e-10	9.85736e-08	6.28853	NA	NA	NA	NA	NA	NA	1	1	1	0	3	0.550903	-6.24943	0.826047	-5.40281	0.632047	-6.26633	NA	NA	0.5817	4.1196e-10	0.408777	6.56051e-08	0.527356	3.69654e-10	NA	NA	0.856472	6.90414e-08	0.899622	1.14507e-05	0.934866	1.02497e-07	NA	NA
MPHOSPH9	3.534e-07	5.78931e-05	5.09249	3.1223e-10	7.02948e-08	6.29258	Brain_Spinal_cord_cervical_c-1	4.0702e-06	0.000897903	4.60777	4.54733e-08	8.41824e-06	5.46816	Kidney_Cortex	2.82517e-07	9.45527e-05	5.13475	2.79375e-09	1.24305e-06	5.94328	NA	NA	NA	NA	NA	NA	1	1	1	0	3	0.550903	-6.24943	0.826047	-5.40281	1.0622	-5.84381	NA	NA	0.5817	4.1196e-10	0.408777	6.56051e-08	0.288144	5.10193e-09	NA	NA	0.856472	6.90414e-08	0.899622	1.14507e-05	0.849491	1.68765e-06	NA	NA
MPHOSPH9	3.534e-07	5.78931e-05	5.09249	3.1223e-10	7.02948e-08	6.29258	Brain_Spinal_cord_cervical_c-1	4.0702e-06	0.000897903	4.60777	4.54733e-08	8.41824e-06	5.46816	Liver	1.39215e-07	4.93095e-05	5.26628	2.45083e-10	8.57641e-08	6.33005	NA	NA	NA	NA	NA	NA	1	1	1	0	3	0.550903	-6.24943	0.826047	-5.40281	0.787839	-6.28737	NA	NA	0.5817	4.1196e-10	0.408777	6.56051e-08	0.430791	3.2289e-10	NA	NA	0.856472	6.90414e-08	0.899622	1.14507e-05	0.891494	1.09555e-07	NA	NA
MPHOSPH9	3.534e-07	5.78931e-05	5.09249	3.1223e-10	7.02948e-08	6.29258	Brain_Spinal_cord_cervical_c-1	4.0702e-06	0.000897903	4.60777	4.54733e-08	8.41824e-06	5.46816	Lung	1.39215e-07	3.891e-05	5.26628	2.45083e-10	6.96037e-08	6.33005	NA	NA	NA	NA	NA	NA	1	1	1	0	3	0.550903	-6.24943	0.826047	-5.40281	0.787839	-6.28737	NA	NA	0.5817	4.1196e-10	0.408777	6.56051e-08	0.430791	3.2289e-10	NA	NA	0.856472	6.90414e-08	0.899622	1.14507e-05	0.893739	9.039e-08	NA	NA
MPHOSPH9	3.534e-07	5.78931e-05	5.09249	3.1223e-10	7.02948e-08	6.29258	Brain_Spinal_cord_cervical_c-1	4.0702e-06	0.000897903	4.60777	4.54733e-08	8.41824e-06	5.46816	Minor_Salivary_Gland	2.82517e-07	7.33996e-05	5.13475	2.79375e-09	6.39716e-07	5.94328	NA	NA	NA	NA	NA	NA	1	1	1	0	3	0.550903	-6.24943	0.826047	-5.40281	1.0622	-5.84381	NA	NA	0.5817	4.1196e-10	0.408777	6.56051e-08	0.288144	5.10193e-09	NA	NA	0.856472	6.90414e-08	0.899622	1.14507e-05	0.844514	1.10874e-06	NA	NA
MPHOSPH9	3.534e-07	5.78931e-05	5.09249	3.1223e-10	7.02948e-08	6.29258	Brain_Spinal_cord_cervical_c-1	4.0702e-06	0.000897903	4.60777	4.54733e-08	8.41824e-06	5.46816	Muscle_Skeletal	1.93476e-07	5.88868e-05	5.2055	4.39783e-10	1.34612e-07	6.23921	NA	NA	NA	NA	NA	NA	1	1	1	0	3	0.550903	-6.24943	0.826047	-5.40281	0.733071	-6.2036	NA	NA	0.5817	4.1196e-10	0.408777	6.56051e-08	0.463515	5.51853e-10	NA	NA	0.856472	6.90414e-08	0.899622	1.14507e-05	0.910073	1.42772e-07	NA	NA
MPHOSPH9	3.534e-07	5.78931e-05	5.09249	3.1223e-10	7.02948e-08	6.29258	Brain_Spinal_cord_cervical_c-1	4.0702e-06	0.000897903	4.60777	4.54733e-08	8.41824e-06	5.46816	Nerve_Tibial	1.39215e-07	3.73889e-05	5.26628	2.45083e-10	6.93563e-08	6.33005	NA	NA	NA	NA	NA	NA	1	1	1	0	3	0.550903	-6.24943	0.826047	-5.40281	0.787839	-6.28737	NA	NA	0.5817	4.1196e-10	0.408777	6.56051e-08	0.430791	3.2289e-10	NA	NA	0.856472	6.90414e-08	0.899622	1.14507e-05	0.900425	9.09172e-08	NA	NA
MPHOSPH9	3.534e-07	5.78931e-05	5.09249	3.1223e-10	7.02948e-08	6.29258	Brain_Spinal_cord_cervical_c-1	4.0702e-06	0.000897903	4.60777	4.54733e-08	8.41824e-06	5.46816	Ovary	1.39215e-07	4.19203e-05	5.26628	2.45083e-10	8.76559e-08	6.33005	NA	NA	NA	NA	NA	NA	1	1	1	0	3	0.550903	-6.24943	0.826047	-5.40281	0.787839	-6.28737	NA	NA	0.5817	4.1196e-10	0.408777	6.56051e-08	0.430791	3.2289e-10	NA	NA	0.856472	6.90414e-08	0.899622	1.14507e-05	0.900295	9.86043e-08	NA	NA
MPHOSPH9	3.534e-07	5.78931e-05	5.09249	3.1223e-10	7.02948e-08	6.29258	Brain_Spinal_cord_cervical_c-1	4.0702e-06	0.000897903	4.60777	4.54733e-08	8.41824e-06	5.46816	Pancreas	2.82517e-07	8.91207e-05	5.13475	2.79375e-09	8.02495e-07	5.94328	NA	NA	NA	NA	NA	NA	1	1	1	0	3	0.550903	-6.24943	0.826047	-5.40281	1.0622	-5.84381	NA	NA	0.5817	4.1196e-10	0.408777	6.56051e-08	0.288144	5.10193e-09	NA	NA	0.856472	6.90414e-08	0.899622	1.14507e-05	0.846809	1.1625e-06	NA	NA
MPHOSPH9	3.534e-07	5.78931e-05	5.09249	3.1223e-10	7.02948e-08	6.29258	Brain_Spinal_cord_cervical_c-1	4.0702e-06	0.000897903	4.60777	4.54733e-08	8.41824e-06	5.46816	Pituitary	1.39215e-07	4.05103e-05	5.26628	2.45083e-10	7.58932e-08	6.33005	NA	NA	NA	NA	NA	NA	1	1	1	0	3	0.550903	-6.24943	0.826047	-5.40281	0.787839	-6.28737	NA	NA	0.5817	4.1196e-10	0.408777	6.56051e-08	0.430791	3.2289e-10	NA	NA	0.856472	6.90414e-08	0.899622	1.14507e-05	0.908197	9.23823e-08	NA	NA
MPHOSPH9	3.534e-07	5.78931e-05	5.09249	3.1223e-10	7.02948e-08	6.29258	Brain_Spinal_cord_cervical_c-1	4.0702e-06	0.000897903	4.60777	4.54733e-08	8.41824e-06	5.46816	Prostate	2.82517e-07	7.5061e-05	5.13475	2.79375e-09	6.5279e-07	5.94328	NA	NA	NA	NA	NA	NA	1	1	1	0	3	0.550903	-6.24943	0.826047	-5.40281	1.0622	-5.84381	NA	NA	0.5817	4.1196e-10	0.408777	6.56051e-08	0.288144	5.10193e-09	NA	NA	0.856472	6.90414e-08	0.899622	1.14507e-05	0.851101	1.08386e-06	NA	NA
MPHOSPH9	3.534e-07	5.78931e-05	5.09249	3.1223e-10	7.02948e-08	6.29258	Brain_Spinal_cord_cervical_c-1	4.0702e-06	0.000897903	4.60777	4.54733e-08	8.41824e-06	5.46816	Skin_Not_Sun_Exposed_Suprapubic	1.93476e-07	5.58831e-05	-5.2055	4.39783e-10	1.37059e-07	-6.23921	NA	NA	NA	NA	NA	NA	1	1	1	0	3	0.550903	-6.24943	0.826047	-5.40281	-0.733071	6.2036	NA	NA	0.5817	4.1196e-10	0.408777	6.56051e-08	0.463515	5.51853e-10	NA	NA	0.856472	6.90414e-08	0.899622	1.14507e-05	0.915423	1.40845e-07	NA	NA
MPHOSPH9	3.534e-07	5.78931e-05	5.09249	3.1223e-10	7.02948e-08	6.29258	Brain_Spinal_cord_cervical_c-1	4.0702e-06	0.000897903	4.60777	4.54733e-08	8.41824e-06	5.46816	Skin_Sun_Exposed_Lower_leg	2.99861e-07	7.69168e-05	5.12353	3.2048e-10	8.78148e-08	6.28853	NA	NA	NA	NA	NA	NA	1	1	1	0	3	0.550903	-6.24943	0.826047	-5.40281	0.632047	-6.26633	NA	NA	0.5817	4.1196e-10	0.408777	6.56051e-08	0.527356	3.69654e-10	NA	NA	0.856472	6.90414e-08	0.899622	1.14507e-05	0.929028	9.12257e-08	NA	NA
MPHOSPH9	3.534e-07	5.78931e-05	5.09249	3.1223e-10	7.02948e-08	6.29258	Brain_Spinal_cord_cervical_c-1	4.0702e-06	0.000897903	4.60777	4.54733e-08	8.41824e-06	5.46816	Small_Intestine_Terminal_Ileum	1.93476e-07	5.40203e-05	-5.2055	4.39783e-10	1.25518e-07	-6.23921	NA	NA	NA	NA	NA	NA	1	1	1	0	3	0.550903	-6.24943	0.826047	-5.40281	-0.733071	6.2036	NA	NA	0.5817	4.1196e-10	0.408777	6.56051e-08	0.463515	5.51853e-10	NA	NA	0.856472	6.90414e-08	0.899622	1.14507e-05	0.911154	1.45556e-07	NA	NA
MPHOSPH9	3.534e-07	5.78931e-05	5.09249	3.1223e-10	7.02948e-08	6.29258	Brain_Spinal_cord_cervical_c-1	4.0702e-06	0.000897903	4.60777	4.54733e-08	8.41824e-06	5.46816	Spleen	1.39215e-07	4.21189e-05	5.26628	2.45083e-10	7.36732e-08	6.33005	NA	NA	NA	NA	NA	NA	1	1	1	0	3	0.550903	-6.24943	0.826047	-5.40281	0.787839	-6.28737	NA	NA	0.5817	4.1196e-10	0.408777	6.56051e-08	0.430791	3.2289e-10	NA	NA	0.856472	6.90414e-08	0.899622	1.14507e-05	0.894537	8.69746e-08	NA	NA
MPHOSPH9	3.534e-07	5.78931e-05	5.09249	3.1223e-10	7.02948e-08	6.29258	Brain_Spinal_cord_cervical_c-1	4.0702e-06	0.000897903	4.60777	4.54733e-08	8.41824e-06	5.46816	Stomach	1.39215e-07	4.16559e-05	5.26628	2.45083e-10	8.20259e-08	6.33005	NA	NA	NA	NA	NA	NA	1	1	1	0	3	0.550903	-6.24943	0.826047	-5.40281	0.787839	-6.28737	NA	NA	0.5817	4.1196e-10	0.408777	6.56051e-08	0.430791	3.2289e-10	NA	NA	0.856472	6.90414e-08	0.899622	1.14507e-05	0.907716	1.08776e-07	NA	NA
MPHOSPH9	3.534e-07	5.78931e-05	5.09249	3.1223e-10	7.02948e-08	6.29258	Brain_Spinal_cord_cervical_c-1	4.0702e-06	0.000897903	4.60777	4.54733e-08	8.41824e-06	5.46816	Testis	2.32122e-07	7.3096e-05	5.17158	2.52375e-10	8.59757e-08	6.32552	NA	NA	NA	NA	NA	NA	1	1	1	0	3	0.550903	-6.24943	0.826047	-5.40281	0.666551	-6.29947	NA	NA	0.5817	4.1196e-10	0.408777	6.56051e-08	0.505059	2.98663e-10	NA	NA	0.856472	6.90414e-08	0.899622	1.14507e-05	0.925377	9.41894e-08	NA	NA
MPHOSPH9	3.534e-07	5.78931e-05	5.09249	3.1223e-10	7.02948e-08	6.29258	Brain_Spinal_cord_cervical_c-1	4.0702e-06	0.000897903	4.60777	4.54733e-08	8.41824e-06	5.46816	Thyroid	1.39215e-07	3.65439e-05	5.26628	2.45083e-10	7.98998e-08	6.33005	NA	NA	NA	NA	NA	NA	1	1	1	0	3	0.550903	-6.24943	0.826047	-5.40281	0.787839	-6.28737	NA	NA	0.5817	4.1196e-10	0.408777	6.56051e-08	0.430791	3.2289e-10	NA	NA	0.856472	6.90414e-08	0.899622	1.14507e-05	0.901134	9.331e-08	NA	NA
MPHOSPH9	3.534e-07	5.78931e-05	5.09249	3.1223e-10	7.02948e-08	6.29258	Brain_Spinal_cord_cervical_c-1	4.0702e-06	0.000897903	4.60777	4.54733e-08	8.41824e-06	5.46816	Uterus	1.39215e-07	3.90645e-05	5.26628	2.45083e-10	7.97539e-08	6.33005	NA	NA	NA	NA	NA	NA	1	1	1	0	3	0.550903	-6.24943	0.826047	-5.40281	0.787839	-6.28737	NA	NA	0.5817	4.1196e-10	0.408777	6.56051e-08	0.430791	3.2289e-10	NA	NA	0.856472	6.90414e-08	0.899622	1.14507e-05	0.901006	9.43318e-08	NA	NA
MPHOSPH9	3.534e-07	5.78931e-05	5.09249	3.1223e-10	7.02948e-08	6.29258	Brain_Spinal_cord_cervical_c-1	4.0702e-06	0.000897903	4.60777	4.54733e-08	8.41824e-06	5.46816	Vagina	1.39215e-07	4.36959e-05	5.26628	2.45083e-10	8.44348e-08	6.33005	NA	NA	NA	NA	NA	NA	1	1	1	0	3	0.550903	-6.24943	0.826047	-5.40281	0.787839	-6.28737	NA	NA	0.5817	4.1196e-10	0.408777	6.56051e-08	0.430791	3.2289e-10	NA	NA	0.856472	6.90414e-08	0.899622	1.14507e-05	0.900933	1.07931e-07	NA	NA
MPHOSPH9	3.534e-07	5.78931e-05	5.09249	3.1223e-10	7.02948e-08	6.29258	Brain_Spinal_cord_cervical_c-1	4.0702e-06	0.000897903	4.60777	4.54733e-08	8.41824e-06	5.46816	smultixcan	7.2969e-08	2.25236e-05	1.05676	3.1843e-11	9.86297e-09	1.24992	NA	NA	NA	NA	NA	NA	1	1	1	0	3	0.550903	-6.24943	0.826047	-5.40281	0.214599	-1.23178	NA	NA	0.5817	4.1196e-10	0.408777	6.56051e-08	0.703685	2.84442e-11	NA	NA	0.856472	6.90414e-08	0.899622	1.14507e-05	0.955808	8.81116e-09	NA	NA
MPHOSPH9	3.534e-07	5.78931e-05	5.09249	3.1223e-10	7.02948e-08	6.29258	Brain_Substantia_nigra	2.18482e-08	8.91844e-06	5.59669	4.20144e-11	1.37177e-08	6.59679	Adipose_Subcutaneous	2.99861e-07	8.13623e-05	5.12353	3.2048e-10	8.96937e-08	6.28853	NA	NA	NA	NA	NA	NA	1	1	1	0	3	0.550903	-6.24943	1.14773	-6.48713	0.632047	-6.26633	NA	NA	0.5817	4.1196e-10	0.251078	8.74873e-11	0.527356	3.69654e-10	NA	NA	0.856472	6.90414e-08	0.846493	2.64537e-08	0.927487	1.01279e-07	NA	NA
MPHOSPH9	3.534e-07	5.78931e-05	5.09249	3.1223e-10	7.02948e-08	6.29258	Brain_Substantia_nigra	2.18482e-08	8.91844e-06	5.59669	4.20144e-11	1.37177e-08	6.59679	Adipose_Visceral_Omentum	1.93476e-07	5.38406e-05	5.2055	4.39783e-10	1.23184e-07	6.23921	NA	NA	NA	NA	NA	NA	1	1	1	0	3	0.550903	-6.24943	1.14773	-6.48713	0.733071	-6.2036	NA	NA	0.5817	4.1196e-10	0.251078	8.74873e-11	0.463515	5.51853e-10	NA	NA	0.856472	6.90414e-08	0.846493	2.64537e-08	0.903327	1.38256e-07	NA	NA
MPHOSPH9	3.534e-07	5.78931e-05	5.09249	3.1223e-10	7.02948e-08	6.29258	Brain_Substantia_nigra	2.18482e-08	8.91844e-06	5.59669	4.20144e-11	1.37177e-08	6.59679	Adrenal_Gland	1.39215e-07	3.61946e-05	5.26628	2.45083e-10	7.37639e-08	6.33005	NA	NA	NA	NA	NA	NA	1	1	1	0	3	0.550903	-6.24943	1.14773	-6.48713	0.787839	-6.28737	NA	NA	0.5817	4.1196e-10	0.251078	8.74873e-11	0.430791	3.2289e-10	NA	NA	0.856472	6.90414e-08	0.846493	2.64537e-08	0.901951	8.58259e-08	NA	NA
MPHOSPH9	3.534e-07	5.78931e-05	5.09249	3.1223e-10	7.02948e-08	6.29258	Brain_Substantia_nigra	2.18482e-08	8.91844e-06	5.59669	4.20144e-11	1.37177e-08	6.59679	Artery_Aorta	2.82517e-07	7.04502e-05	5.13475	2.79375e-09	6.2599e-07	5.94328	NA	NA	NA	NA	NA	NA	1	1	1	0	3	0.550903	-6.24943	1.14773	-6.48713	1.0622	-5.84381	NA	NA	0.5817	4.1196e-10	0.251078	8.74873e-11	0.288144	5.10193e-09	NA	NA	0.856472	6.90414e-08	0.846493	2.64537e-08	0.844483	9.88816e-07	NA	NA
MPHOSPH9	3.534e-07	5.78931e-05	5.09249	3.1223e-10	7.02948e-08	6.29258	Brain_Substantia_nigra	2.18482e-08	8.91844e-06	5.59669	4.20144e-11	1.37177e-08	6.59679	Artery_Coronary	1.39215e-07	3.82277e-05	5.26628	2.45083e-10	7.65243e-08	6.33005	NA	NA	NA	NA	NA	NA	1	1	1	0	3	0.550903	-6.24943	1.14773	-6.48713	0.787839	-6.28737	NA	NA	0.5817	4.1196e-10	0.251078	8.74873e-11	0.430791	3.2289e-10	NA	NA	0.856472	6.90414e-08	0.846493	2.64537e-08	0.894543	9.44718e-08	NA	NA
MPHOSPH9	3.534e-07	5.78931e-05	5.09249	3.1223e-10	7.02948e-08	6.29258	Brain_Substantia_nigra	2.18482e-08	8.91844e-06	5.59669	4.20144e-11	1.37177e-08	6.59679	Artery_Tibial	2.99861e-07	7.76842e-05	5.12353	3.2048e-10	8.57872e-08	6.28853	NA	NA	NA	NA	NA	NA	1	1	1	0	3	0.550903	-6.24943	1.14773	-6.48713	0.632047	-6.26633	NA	NA	0.5817	4.1196e-10	0.251078	8.74873e-11	0.527356	3.69654e-10	NA	NA	0.856472	6.90414e-08	0.846493	2.64537e-08	0.92477	9.98773e-08	NA	NA
MPHOSPH9	3.534e-07	5.78931e-05	5.09249	3.1223e-10	7.02948e-08	6.29258	Brain_Substantia_nigra	2.18482e-08	8.91844e-06	5.59669	4.20144e-11	1.37177e-08	6.59679	Brain_Anterior_cingulate_cortex_BA24	3.25548e-06	0.00075519	-4.65401	7.78081e-09	1.90169e-06	-5.77314	NA	NA	NA	NA	NA	NA	1	1	1	0	3	0.550903	-6.24943	1.14773	-6.48713	-0.580958	5.76204	NA	NA	0.5817	4.1196e-10	0.251078	8.74873e-11	0.561269	8.31035e-09	NA	NA	0.856472	6.90414e-08	0.846493	2.64537e-08	0.932573	1.93811e-06	NA	NA
MPHOSPH9	3.534e-07	5.78931e-05	5.09249	3.1223e-10	7.02948e-08	6.29258	Brain_Substantia_nigra	2.18482e-08	8.91844e-06	5.59669	4.20144e-11	1.37177e-08	6.59679	Brain_Caudate_basal_ganglia	1.39215e-07	4.52731e-05	5.26628	2.45083e-10	7.80534e-08	6.33005	NA	NA	NA	NA	NA	NA	1	1	1	0	3	0.550903	-6.24943	1.14773	-6.48713	0.787839	-6.28737	NA	NA	0.5817	4.1196e-10	0.251078	8.74873e-11	0.430791	3.2289e-10	NA	NA	0.856472	6.90414e-08	0.846493	2.64537e-08	0.900989	9.3252e-08	NA	NA
MPHOSPH9	3.534e-07	5.78931e-05	5.09249	3.1223e-10	7.02948e-08	6.29258	Brain_Substantia_nigra	2.18482e-08	8.91844e-06	5.59669	4.20144e-11	1.37177e-08	6.59679	Brain_Cerebellar_Hemisphere	1.39215e-07	4.00685e-05	5.26628	2.45083e-10	6.92185e-08	6.33005	NA	NA	NA	NA	NA	NA	1	1	1	0	3	0.550903	-6.24943	1.14773	-6.48713	0.787839	-6.28737	NA	NA	0.5817	4.1196e-10	0.251078	8.74873e-11	0.430791	3.2289e-10	NA	NA	0.856472	6.90414e-08	0.846493	2.64537e-08	0.89483	8.68438e-08	NA	NA
MPHOSPH9	3.534e-07	5.78931e-05	5.09249	3.1223e-10	7.02948e-08	6.29258	Brain_Substantia_nigra	2.18482e-08	8.91844e-06	5.59669	4.20144e-11	1.37177e-08	6.59679	Brain_Cerebellum	1.28148e-07	3.72427e-05	-5.28148	2.95992e-10	9.13791e-08	-6.30086	NA	NA	NA	NA	NA	NA	1	1	1	0	3	0.550903	-6.24943	1.14773	-6.48713	-0.793533	6.25148	NA	NA	0.5817	4.1196e-10	0.251078	8.74873e-11	0.427468	4.06568e-10	NA	NA	0.856472	6.90414e-08	0.846493	2.64537e-08	0.894002	1.11796e-07	NA	NA
MPHOSPH9	3.534e-07	5.78931e-05	5.09249	3.1223e-10	7.02948e-08	6.29258	Brain_Substantia_nigra	2.18482e-08	8.91844e-06	5.59669	4.20144e-11	1.37177e-08	6.59679	Brain_Cortex	2.82517e-07	8.30381e-05	5.13475	2.79375e-09	7.21931e-07	5.94328	NA	NA	NA	NA	NA	NA	1	1	1	0	3	0.550903	-6.24943	1.14773	-6.48713	1.0622	-5.84381	NA	NA	0.5817	4.1196e-10	0.251078	8.74873e-11	0.288144	5.10193e-09	NA	NA	0.856472	6.90414e-08	0.846493	2.64537e-08	0.842696	1.02028e-06	NA	NA
MPHOSPH9	3.534e-07	5.78931e-05	5.09249	3.1223e-10	7.02948e-08	6.29258	Brain_Substantia_nigra	2.18482e-08	8.91844e-06	5.59669	4.20144e-11	1.37177e-08	6.59679	Brain_Frontal_Cortex_BA9	2.99861e-07	8.33226e-05	5.12353	3.2048e-10	9.68652e-08	6.28853	NA	NA	NA	NA	NA	NA	1	1	1	0	3	0.550903	-6.24943	1.14773	-6.48713	0.632047	-6.26633	NA	NA	0.5817	4.1196e-10	0.251078	8.74873e-11	0.527356	3.69654e-10	NA	NA	0.856472	6.90414e-08	0.846493	2.64537e-08	0.923204	1.04847e-07	NA	NA
MPHOSPH9	3.534e-07	5.78931e-05	5.09249	3.1223e-10	7.02948e-08	6.29258	Brain_Substantia_nigra	2.18482e-08	8.91844e-06	5.59669	4.20144e-11	1.37177e-08	6.59679	Brain_Hypothalamus	2.99861e-07	0.000109172	-5.12353	3.2048e-10	1.13159e-07	-6.28853	NA	NA	NA	NA	NA	NA	1	1	1	0	3	0.550903	-6.24943	1.14773	-6.48713	-0.632047	6.26633	NA	NA	0.5817	4.1196e-10	0.251078	8.74873e-11	0.527356	3.69654e-10	NA	NA	0.856472	6.90414e-08	0.846493	2.64537e-08	0.927435	1.26818e-07	NA	NA
MPHOSPH9	3.534e-07	5.78931e-05	5.09249	3.1223e-10	7.02948e-08	6.29258	Brain_Substantia_nigra	2.18482e-08	8.91844e-06	5.59669	4.20144e-11	1.37177e-08	6.59679	Brain_Putamen_basal_ganglia	2.99861e-07	0.000104756	5.12353	3.2048e-10	1.2466e-07	6.28853	NA	NA	NA	NA	NA	NA	1	1	1	0	3	0.550903	-6.24943	1.14773	-6.48713	0.632047	-6.26633	NA	NA	0.5817	4.1196e-10	0.251078	8.74873e-11	0.527356	3.69654e-10	NA	NA	0.856472	6.90414e-08	0.846493	2.64537e-08	0.926379	1.26478e-07	NA	NA
MPHOSPH9	3.534e-07	5.78931e-05	5.09249	3.1223e-10	7.02948e-08	6.29258	Brain_Substantia_nigra	2.18482e-08	8.91844e-06	5.59669	4.20144e-11	1.37177e-08	6.59679	Brain_Spinal_cord_cervical_c-1	2.82517e-07	9.46477e-05	5.13475	2.79375e-09	8.01501e-07	5.94328	NA	NA	NA	NA	NA	NA	1	1	1	0	3	0.550903	-6.24943	1.14773	-6.48713	1.0622	-5.84381	NA	NA	0.5817	4.1196e-10	0.251078	8.74873e-11	0.288144	5.10193e-09	NA	NA	0.856472	6.90414e-08	0.846493	2.64537e-08	0.860164	1.21513e-06	NA	NA
MPHOSPH9	3.534e-07	5.78931e-05	5.09249	3.1223e-10	7.02948e-08	6.29258	Brain_Substantia_nigra	2.18482e-08	8.91844e-06	5.59669	4.20144e-11	1.37177e-08	6.59679	Brain_Substantia_nigra	2.99861e-07	9.48379e-05	5.12353	3.2048e-10	1.21898e-07	6.28853	NA	NA	NA	NA	NA	NA	1	1	1	0	3	0.550903	-6.24943	1.14773	-6.48713	0.632047	-6.26633	NA	NA	0.5817	4.1196e-10	0.251078	8.74873e-11	0.527356	3.69654e-10	NA	NA	0.856472	6.90414e-08	0.846493	2.64537e-08	0.92262	1.29158e-07	NA	NA
MPHOSPH9	3.534e-07	5.78931e-05	5.09249	3.1223e-10	7.02948e-08	6.29258	Brain_Substantia_nigra	2.18482e-08	8.91844e-06	5.59669	4.20144e-11	1.37177e-08	6.59679	Breast_Mammary_Tissue	1.39215e-07	3.67778e-05	5.26628	2.45083e-10	6.93205e-08	6.33005	NA	NA	NA	NA	NA	NA	1	1	1	0	3	0.550903	-6.24943	1.14773	-6.48713	0.787839	-6.28737	NA	NA	0.5817	4.1196e-10	0.251078	8.74873e-11	0.430791	3.2289e-10	NA	NA	0.856472	6.90414e-08	0.846493	2.64537e-08	0.903435	8.69316e-08	NA	NA
MPHOSPH9	3.534e-07	5.78931e-05	5.09249	3.1223e-10	7.02948e-08	6.29258	Brain_Substantia_nigra	2.18482e-08	8.91844e-06	5.59669	4.20144e-11	1.37177e-08	6.59679	Cells_Cultured_fibroblasts	2.82517e-07	7.37736e-05	5.13475	2.79375e-09	6.47299e-07	5.94328	NA	NA	NA	NA	NA	NA	1	1	1	0	3	0.550903	-6.24943	1.14773	-6.48713	1.0622	-5.84381	NA	NA	0.5817	4.1196e-10	0.251078	8.74873e-11	0.288144	5.10193e-09	NA	NA	0.856472	6.90414e-08	0.846493	2.64537e-08	0.838313	9.54126e-07	NA	NA
MPHOSPH9	3.534e-07	5.78931e-05	5.09249	3.1223e-10	7.02948e-08	6.29258	Brain_Substantia_nigra	2.18482e-08	8.91844e-06	5.59669	4.20144e-11	1.37177e-08	6.59679	Cells_EBV-transformed_lymphocytes	1.39215e-07	3.43578e-05	5.26628	2.45083e-10	6.10819e-08	6.33005	NA	NA	NA	NA	NA	NA	1	1	1	0	3	0.550903	-6.24943	1.14773	-6.48713	0.787839	-6.28737	NA	NA	0.5817	4.1196e-10	0.251078	8.74873e-11	0.430791	3.2289e-10	NA	NA	0.856472	6.90414e-08	0.846493	2.64537e-08	0.8922	7.75849e-08	NA	NA
MPHOSPH9	3.534e-07	5.78931e-05	5.09249	3.1223e-10	7.02948e-08	6.29258	Brain_Substantia_nigra	2.18482e-08	8.91844e-06	5.59669	4.20144e-11	1.37177e-08	6.59679	Colon_Sigmoid	1.93476e-07	5.01838e-05	5.2055	4.39783e-10	1.14496e-07	6.23921	NA	NA	NA	NA	NA	NA	1	1	1	0	3	0.550903	-6.24943	1.14773	-6.48713	0.733071	-6.2036	NA	NA	0.5817	4.1196e-10	0.251078	8.74873e-11	0.463515	5.51853e-10	NA	NA	0.856472	6.90414e-08	0.846493	2.64537e-08	0.910441	1.37816e-07	NA	NA
MPHOSPH9	3.534e-07	5.78931e-05	5.09249	3.1223e-10	7.02948e-08	6.29258	Brain_Substantia_nigra	2.18482e-08	8.91844e-06	5.59669	4.20144e-11	1.37177e-08	6.59679	Colon_Transverse	1.39215e-07	3.8101e-05	5.26628	2.45083e-10	7.85404e-08	6.33005	NA	NA	NA	NA	NA	NA	1	1	1	0	3	0.550903	-6.24943	1.14773	-6.48713	0.787839	-6.28737	NA	NA	0.5817	4.1196e-10	0.251078	8.74873e-11	0.430791	3.2289e-10	NA	NA	0.856472	6.90414e-08	0.846493	2.64537e-08	0.902055	9.3615e-08	NA	NA
MPHOSPH9	3.534e-07	5.78931e-05	5.09249	3.1223e-10	7.02948e-08	6.29258	Brain_Substantia_nigra	2.18482e-08	8.91844e-06	5.59669	4.20144e-11	1.37177e-08	6.59679	Esophagus_Gastroesophageal_Junction	1.39215e-07	3.60242e-05	5.26628	2.45083e-10	7.38114e-08	6.33005	NA	NA	NA	NA	NA	NA	1	1	1	0	3	0.550903	-6.24943	1.14773	-6.48713	0.787839	-6.28737	NA	NA	0.5817	4.1196e-10	0.251078	8.74873e-11	0.430791	3.2289e-10	NA	NA	0.856472	6.90414e-08	0.846493	2.64537e-08	0.903558	8.62466e-08	NA	NA
MPHOSPH9	3.534e-07	5.78931e-05	5.09249	3.1223e-10	7.02948e-08	6.29258	Brain_Substantia_nigra	2.18482e-08	8.91844e-06	5.59669	4.20144e-11	1.37177e-08	6.59679	Esophagus_Mucosa	1.39215e-07	3.68657e-05	5.26628	2.45083e-10	7.13842e-08	6.33005	NA	NA	NA	NA	NA	NA	1	1	1	0	3	0.550903	-6.24943	1.14773	-6.48713	0.787839	-6.28737	NA	NA	0.5817	4.1196e-10	0.251078	8.74873e-11	0.430791	3.2289e-10	NA	NA	0.856472	6.90414e-08	0.846493	2.64537e-08	0.90119	8.58541e-08	NA	NA
MPHOSPH9	3.534e-07	5.78931e-05	5.09249	3.1223e-10	7.02948e-08	6.29258	Brain_Substantia_nigra	2.18482e-08	8.91844e-06	5.59669	4.20144e-11	1.37177e-08	6.59679	Esophagus_Muscularis	2.99861e-07	7.18272e-05	5.12353	3.2048e-10	9.33267e-08	6.28853	NA	NA	NA	NA	NA	NA	1	1	1	0	3	0.550903	-6.24943	1.14773	-6.48713	0.632047	-6.26633	NA	NA	0.5817	4.1196e-10	0.251078	8.74873e-11	0.527356	3.69654e-10	NA	NA	0.856472	6.90414e-08	0.846493	2.64537e-08	0.92795	9.67372e-08	NA	NA
MPHOSPH9	3.534e-07	5.78931e-05	5.09249	3.1223e-10	7.02948e-08	6.29258	Brain_Substantia_nigra	2.18482e-08	8.91844e-06	5.59669	4.20144e-11	1.37177e-08	6.59679	Heart_Atrial_Appendage	1.39215e-07	4.02756e-05	5.26628	2.45083e-10	7.63112e-08	6.33005	NA	NA	NA	NA	NA	NA	1	1	1	0	3	0.550903	-6.24943	1.14773	-6.48713	0.787839	-6.28737	NA	NA	0.5817	4.1196e-10	0.251078	8.74873e-11	0.430791	3.2289e-10	NA	NA	0.856472	6.90414e-08	0.846493	2.64537e-08	0.898515	9.32829e-08	NA	NA
MPHOSPH9	3.534e-07	5.78931e-05	5.09249	3.1223e-10	7.02948e-08	6.29258	Brain_Substantia_nigra	2.18482e-08	8.91844e-06	5.59669	4.20144e-11	1.37177e-08	6.59679	Heart_Left_Ventricle	2.99861e-07	7.98131e-05	5.12353	3.2048e-10	9.85736e-08	6.28853	NA	NA	NA	NA	NA	NA	1	1	1	0	3	0.550903	-6.24943	1.14773	-6.48713	0.632047	-6.26633	NA	NA	0.5817	4.1196e-10	0.251078	8.74873e-11	0.527356	3.69654e-10	NA	NA	0.856472	6.90414e-08	0.846493	2.64537e-08	0.934866	1.02497e-07	NA	NA
MPHOSPH9	3.534e-07	5.78931e-05	5.09249	3.1223e-10	7.02948e-08	6.29258	Brain_Substantia_nigra	2.18482e-08	8.91844e-06	5.59669	4.20144e-11	1.37177e-08	6.59679	Kidney_Cortex	2.82517e-07	9.45527e-05	5.13475	2.79375e-09	1.24305e-06	5.94328	NA	NA	NA	NA	NA	NA	1	1	1	0	3	0.550903	-6.24943	1.14773	-6.48713	1.0622	-5.84381	NA	NA	0.5817	4.1196e-10	0.251078	8.74873e-11	0.288144	5.10193e-09	NA	NA	0.856472	6.90414e-08	0.846493	2.64537e-08	0.849491	1.68765e-06	NA	NA
MPHOSPH9	3.534e-07	5.78931e-05	5.09249	3.1223e-10	7.02948e-08	6.29258	Brain_Substantia_nigra	2.18482e-08	8.91844e-06	5.59669	4.20144e-11	1.37177e-08	6.59679	Liver	1.39215e-07	4.93095e-05	5.26628	2.45083e-10	8.57641e-08	6.33005	NA	NA	NA	NA	NA	NA	1	1	1	0	3	0.550903	-6.24943	1.14773	-6.48713	0.787839	-6.28737	NA	NA	0.5817	4.1196e-10	0.251078	8.74873e-11	0.430791	3.2289e-10	NA	NA	0.856472	6.90414e-08	0.846493	2.64537e-08	0.891494	1.09555e-07	NA	NA
MPHOSPH9	3.534e-07	5.78931e-05	5.09249	3.1223e-10	7.02948e-08	6.29258	Brain_Substantia_nigra	2.18482e-08	8.91844e-06	5.59669	4.20144e-11	1.37177e-08	6.59679	Lung	1.39215e-07	3.891e-05	5.26628	2.45083e-10	6.96037e-08	6.33005	NA	NA	NA	NA	NA	NA	1	1	1	0	3	0.550903	-6.24943	1.14773	-6.48713	0.787839	-6.28737	NA	NA	0.5817	4.1196e-10	0.251078	8.74873e-11	0.430791	3.2289e-10	NA	NA	0.856472	6.90414e-08	0.846493	2.64537e-08	0.893739	9.039e-08	NA	NA
MPHOSPH9	3.534e-07	5.78931e-05	5.09249	3.1223e-10	7.02948e-08	6.29258	Brain_Substantia_nigra	2.18482e-08	8.91844e-06	5.59669	4.20144e-11	1.37177e-08	6.59679	Minor_Salivary_Gland	2.82517e-07	7.33996e-05	5.13475	2.79375e-09	6.39716e-07	5.94328	NA	NA	NA	NA	NA	NA	1	1	1	0	3	0.550903	-6.24943	1.14773	-6.48713	1.0622	-5.84381	NA	NA	0.5817	4.1196e-10	0.251078	8.74873e-11	0.288144	5.10193e-09	NA	NA	0.856472	6.90414e-08	0.846493	2.64537e-08	0.844514	1.10874e-06	NA	NA
MPHOSPH9	3.534e-07	5.78931e-05	5.09249	3.1223e-10	7.02948e-08	6.29258	Brain_Substantia_nigra	2.18482e-08	8.91844e-06	5.59669	4.20144e-11	1.37177e-08	6.59679	Muscle_Skeletal	1.93476e-07	5.88868e-05	5.2055	4.39783e-10	1.34612e-07	6.23921	NA	NA	NA	NA	NA	NA	1	1	1	0	3	0.550903	-6.24943	1.14773	-6.48713	0.733071	-6.2036	NA	NA	0.5817	4.1196e-10	0.251078	8.74873e-11	0.463515	5.51853e-10	NA	NA	0.856472	6.90414e-08	0.846493	2.64537e-08	0.910073	1.42772e-07	NA	NA
MPHOSPH9	3.534e-07	5.78931e-05	5.09249	3.1223e-10	7.02948e-08	6.29258	Brain_Substantia_nigra	2.18482e-08	8.91844e-06	5.59669	4.20144e-11	1.37177e-08	6.59679	Nerve_Tibial	1.39215e-07	3.73889e-05	5.26628	2.45083e-10	6.93563e-08	6.33005	NA	NA	NA	NA	NA	NA	1	1	1	0	3	0.550903	-6.24943	1.14773	-6.48713	0.787839	-6.28737	NA	NA	0.5817	4.1196e-10	0.251078	8.74873e-11	0.430791	3.2289e-10	NA	NA	0.856472	6.90414e-08	0.846493	2.64537e-08	0.900425	9.09172e-08	NA	NA
MPHOSPH9	3.534e-07	5.78931e-05	5.09249	3.1223e-10	7.02948e-08	6.29258	Brain_Substantia_nigra	2.18482e-08	8.91844e-06	5.59669	4.20144e-11	1.37177e-08	6.59679	Ovary	1.39215e-07	4.19203e-05	5.26628	2.45083e-10	8.76559e-08	6.33005	NA	NA	NA	NA	NA	NA	1	1	1	0	3	0.550903	-6.24943	1.14773	-6.48713	0.787839	-6.28737	NA	NA	0.5817	4.1196e-10	0.251078	8.74873e-11	0.430791	3.2289e-10	NA	NA	0.856472	6.90414e-08	0.846493	2.64537e-08	0.900295	9.86043e-08	NA	NA
MPHOSPH9	3.534e-07	5.78931e-05	5.09249	3.1223e-10	7.02948e-08	6.29258	Brain_Substantia_nigra	2.18482e-08	8.91844e-06	5.59669	4.20144e-11	1.37177e-08	6.59679	Pancreas	2.82517e-07	8.91207e-05	5.13475	2.79375e-09	8.02495e-07	5.94328	NA	NA	NA	NA	NA	NA	1	1	1	0	3	0.550903	-6.24943	1.14773	-6.48713	1.0622	-5.84381	NA	NA	0.5817	4.1196e-10	0.251078	8.74873e-11	0.288144	5.10193e-09	NA	NA	0.856472	6.90414e-08	0.846493	2.64537e-08	0.846809	1.1625e-06	NA	NA
MPHOSPH9	3.534e-07	5.78931e-05	5.09249	3.1223e-10	7.02948e-08	6.29258	Brain_Substantia_nigra	2.18482e-08	8.91844e-06	5.59669	4.20144e-11	1.37177e-08	6.59679	Pituitary	1.39215e-07	4.05103e-05	5.26628	2.45083e-10	7.58932e-08	6.33005	NA	NA	NA	NA	NA	NA	1	1	1	0	3	0.550903	-6.24943	1.14773	-6.48713	0.787839	-6.28737	NA	NA	0.5817	4.1196e-10	0.251078	8.74873e-11	0.430791	3.2289e-10	NA	NA	0.856472	6.90414e-08	0.846493	2.64537e-08	0.908197	9.23823e-08	NA	NA
MPHOSPH9	3.534e-07	5.78931e-05	5.09249	3.1223e-10	7.02948e-08	6.29258	Brain_Substantia_nigra	2.18482e-08	8.91844e-06	5.59669	4.20144e-11	1.37177e-08	6.59679	Prostate	2.82517e-07	7.5061e-05	5.13475	2.79375e-09	6.5279e-07	5.94328	NA	NA	NA	NA	NA	NA	1	1	1	0	3	0.550903	-6.24943	1.14773	-6.48713	1.0622	-5.84381	NA	NA	0.5817	4.1196e-10	0.251078	8.74873e-11	0.288144	5.10193e-09	NA	NA	0.856472	6.90414e-08	0.846493	2.64537e-08	0.851101	1.08386e-06	NA	NA
MPHOSPH9	3.534e-07	5.78931e-05	5.09249	3.1223e-10	7.02948e-08	6.29258	Brain_Substantia_nigra	2.18482e-08	8.91844e-06	5.59669	4.20144e-11	1.37177e-08	6.59679	Skin_Not_Sun_Exposed_Suprapubic	1.93476e-07	5.58831e-05	-5.2055	4.39783e-10	1.37059e-07	-6.23921	NA	NA	NA	NA	NA	NA	1	1	1	0	3	0.550903	-6.24943	1.14773	-6.48713	-0.733071	6.2036	NA	NA	0.5817	4.1196e-10	0.251078	8.74873e-11	0.463515	5.51853e-10	NA	NA	0.856472	6.90414e-08	0.846493	2.64537e-08	0.915423	1.40845e-07	NA	NA
MPHOSPH9	3.534e-07	5.78931e-05	5.09249	3.1223e-10	7.02948e-08	6.29258	Brain_Substantia_nigra	2.18482e-08	8.91844e-06	5.59669	4.20144e-11	1.37177e-08	6.59679	Skin_Sun_Exposed_Lower_leg	2.99861e-07	7.69168e-05	5.12353	3.2048e-10	8.78148e-08	6.28853	NA	NA	NA	NA	NA	NA	1	1	1	0	3	0.550903	-6.24943	1.14773	-6.48713	0.632047	-6.26633	NA	NA	0.5817	4.1196e-10	0.251078	8.74873e-11	0.527356	3.69654e-10	NA	NA	0.856472	6.90414e-08	0.846493	2.64537e-08	0.929028	9.12257e-08	NA	NA
MPHOSPH9	3.534e-07	5.78931e-05	5.09249	3.1223e-10	7.02948e-08	6.29258	Brain_Substantia_nigra	2.18482e-08	8.91844e-06	5.59669	4.20144e-11	1.37177e-08	6.59679	Small_Intestine_Terminal_Ileum	1.93476e-07	5.40203e-05	-5.2055	4.39783e-10	1.25518e-07	-6.23921	NA	NA	NA	NA	NA	NA	1	1	1	0	3	0.550903	-6.24943	1.14773	-6.48713	-0.733071	6.2036	NA	NA	0.5817	4.1196e-10	0.251078	8.74873e-11	0.463515	5.51853e-10	NA	NA	0.856472	6.90414e-08	0.846493	2.64537e-08	0.911154	1.45556e-07	NA	NA
MPHOSPH9	3.534e-07	5.78931e-05	5.09249	3.1223e-10	7.02948e-08	6.29258	Brain_Substantia_nigra	2.18482e-08	8.91844e-06	5.59669	4.20144e-11	1.37177e-08	6.59679	Spleen	1.39215e-07	4.21189e-05	5.26628	2.45083e-10	7.36732e-08	6.33005	NA	NA	NA	NA	NA	NA	1	1	1	0	3	0.550903	-6.24943	1.14773	-6.48713	0.787839	-6.28737	NA	NA	0.5817	4.1196e-10	0.251078	8.74873e-11	0.430791	3.2289e-10	NA	NA	0.856472	6.90414e-08	0.846493	2.64537e-08	0.894537	8.69746e-08	NA	NA
MPHOSPH9	3.534e-07	5.78931e-05	5.09249	3.1223e-10	7.02948e-08	6.29258	Brain_Substantia_nigra	2.18482e-08	8.91844e-06	5.59669	4.20144e-11	1.37177e-08	6.59679	Stomach	1.39215e-07	4.16559e-05	5.26628	2.45083e-10	8.20259e-08	6.33005	NA	NA	NA	NA	NA	NA	1	1	1	0	3	0.550903	-6.24943	1.14773	-6.48713	0.787839	-6.28737	NA	NA	0.5817	4.1196e-10	0.251078	8.74873e-11	0.430791	3.2289e-10	NA	NA	0.856472	6.90414e-08	0.846493	2.64537e-08	0.907716	1.08776e-07	NA	NA
MPHOSPH9	3.534e-07	5.78931e-05	5.09249	3.1223e-10	7.02948e-08	6.29258	Brain_Substantia_nigra	2.18482e-08	8.91844e-06	5.59669	4.20144e-11	1.37177e-08	6.59679	Testis	2.32122e-07	7.3096e-05	5.17158	2.52375e-10	8.59757e-08	6.32552	NA	NA	NA	NA	NA	NA	1	1	1	0	3	0.550903	-6.24943	1.14773	-6.48713	0.666551	-6.29947	NA	NA	0.5817	4.1196e-10	0.251078	8.74873e-11	0.505059	2.98663e-10	NA	NA	0.856472	6.90414e-08	0.846493	2.64537e-08	0.925377	9.41894e-08	NA	NA
MPHOSPH9	3.534e-07	5.78931e-05	5.09249	3.1223e-10	7.02948e-08	6.29258	Brain_Substantia_nigra	2.18482e-08	8.91844e-06	5.59669	4.20144e-11	1.37177e-08	6.59679	Thyroid	1.39215e-07	3.65439e-05	5.26628	2.45083e-10	7.98998e-08	6.33005	NA	NA	NA	NA	NA	NA	1	1	1	0	3	0.550903	-6.24943	1.14773	-6.48713	0.787839	-6.28737	NA	NA	0.5817	4.1196e-10	0.251078	8.74873e-11	0.430791	3.2289e-10	NA	NA	0.856472	6.90414e-08	0.846493	2.64537e-08	0.901134	9.331e-08	NA	NA
MPHOSPH9	3.534e-07	5.78931e-05	5.09249	3.1223e-10	7.02948e-08	6.29258	Brain_Substantia_nigra	2.18482e-08	8.91844e-06	5.59669	4.20144e-11	1.37177e-08	6.59679	Uterus	1.39215e-07	3.90645e-05	5.26628	2.45083e-10	7.97539e-08	6.33005	NA	NA	NA	NA	NA	NA	1	1	1	0	3	0.550903	-6.24943	1.14773	-6.48713	0.787839	-6.28737	NA	NA	0.5817	4.1196e-10	0.251078	8.74873e-11	0.430791	3.2289e-10	NA	NA	0.856472	6.90414e-08	0.846493	2.64537e-08	0.901006	9.43318e-08	NA	NA
MPHOSPH9	3.534e-07	5.78931e-05	5.09249	3.1223e-10	7.02948e-08	6.29258	Brain_Substantia_nigra	2.18482e-08	8.91844e-06	5.59669	4.20144e-11	1.37177e-08	6.59679	Vagina	1.39215e-07	4.36959e-05	5.26628	2.45083e-10	8.44348e-08	6.33005	NA	NA	NA	NA	NA	NA	1	1	1	0	3	0.550903	-6.24943	1.14773	-6.48713	0.787839	-6.28737	NA	NA	0.5817	4.1196e-10	0.251078	8.74873e-11	0.430791	3.2289e-10	NA	NA	0.856472	6.90414e-08	0.846493	2.64537e-08	0.900933	1.07931e-07	NA	NA
MPHOSPH9	3.534e-07	5.78931e-05	5.09249	3.1223e-10	7.02948e-08	6.29258	Brain_Substantia_nigra	2.18482e-08	8.91844e-06	5.59669	4.20144e-11	1.37177e-08	6.59679	smultixcan	7.2969e-08	2.25236e-05	1.05676	3.1843e-11	9.86297e-09	1.24992	NA	NA	NA	NA	NA	NA	1	1	1	0	3	0.550903	-6.24943	1.14773	-6.48713	0.214599	-1.23178	NA	NA	0.5817	4.1196e-10	0.251078	8.74873e-11	0.703685	2.84442e-11	NA	NA	0.856472	6.90414e-08	0.846493	2.64537e-08	0.955808	8.81116e-09	NA	NA
MPHOSPH9	3.534e-07	5.78931e-05	5.09249	3.1223e-10	7.02948e-08	6.29258	Breast_Mammary_Tissue	1.10193e-06	0.000319428	4.8725	3.07882e-10	7.86602e-08	6.29476	Adipose_Subcutaneous	2.99861e-07	8.13623e-05	5.12353	3.2048e-10	8.96937e-08	6.28853	NA	NA	NA	NA	NA	NA	1	1	1	0	3	0.550903	-6.24943	0.235187	-6.35577	0.632047	-6.26633	NA	NA	0.5817	4.1196e-10	0.814063	2.07381e-10	0.527356	3.69654e-10	NA	NA	0.856472	6.90414e-08	0.985818	6.21749e-08	0.927487	1.01279e-07	NA	NA
MPHOSPH9	3.534e-07	5.78931e-05	5.09249	3.1223e-10	7.02948e-08	6.29258	Breast_Mammary_Tissue	1.10193e-06	0.000319428	4.8725	3.07882e-10	7.86602e-08	6.29476	Adipose_Visceral_Omentum	1.93476e-07	5.38406e-05	5.2055	4.39783e-10	1.23184e-07	6.23921	NA	NA	NA	NA	NA	NA	1	1	1	0	3	0.550903	-6.24943	0.235187	-6.35577	0.733071	-6.2036	NA	NA	0.5817	4.1196e-10	0.814063	2.07381e-10	0.463515	5.51853e-10	NA	NA	0.856472	6.90414e-08	0.985818	6.21749e-08	0.903327	1.38256e-07	NA	NA
MPHOSPH9	3.534e-07	5.78931e-05	5.09249	3.1223e-10	7.02948e-08	6.29258	Breast_Mammary_Tissue	1.10193e-06	0.000319428	4.8725	3.07882e-10	7.86602e-08	6.29476	Adrenal_Gland	1.39215e-07	3.61946e-05	5.26628	2.45083e-10	7.37639e-08	6.33005	NA	NA	NA	NA	NA	NA	1	1	1	0	3	0.550903	-6.24943	0.235187	-6.35577	0.787839	-6.28737	NA	NA	0.5817	4.1196e-10	0.814063	2.07381e-10	0.430791	3.2289e-10	NA	NA	0.856472	6.90414e-08	0.985818	6.21749e-08	0.901951	8.58259e-08	NA	NA
MPHOSPH9	3.534e-07	5.78931e-05	5.09249	3.1223e-10	7.02948e-08	6.29258	Breast_Mammary_Tissue	1.10193e-06	0.000319428	4.8725	3.07882e-10	7.86602e-08	6.29476	Artery_Aorta	2.82517e-07	7.04502e-05	5.13475	2.79375e-09	6.2599e-07	5.94328	NA	NA	NA	NA	NA	NA	1	1	1	0	3	0.550903	-6.24943	0.235187	-6.35577	1.0622	-5.84381	NA	NA	0.5817	4.1196e-10	0.814063	2.07381e-10	0.288144	5.10193e-09	NA	NA	0.856472	6.90414e-08	0.985818	6.21749e-08	0.844483	9.88816e-07	NA	NA
MPHOSPH9	3.534e-07	5.78931e-05	5.09249	3.1223e-10	7.02948e-08	6.29258	Breast_Mammary_Tissue	1.10193e-06	0.000319428	4.8725	3.07882e-10	7.86602e-08	6.29476	Artery_Coronary	1.39215e-07	3.82277e-05	5.26628	2.45083e-10	7.65243e-08	6.33005	NA	NA	NA	NA	NA	NA	1	1	1	0	3	0.550903	-6.24943	0.235187	-6.35577	0.787839	-6.28737	NA	NA	0.5817	4.1196e-10	0.814063	2.07381e-10	0.430791	3.2289e-10	NA	NA	0.856472	6.90414e-08	0.985818	6.21749e-08	0.894543	9.44718e-08	NA	NA
MPHOSPH9	3.534e-07	5.78931e-05	5.09249	3.1223e-10	7.02948e-08	6.29258	Breast_Mammary_Tissue	1.10193e-06	0.000319428	4.8725	3.07882e-10	7.86602e-08	6.29476	Artery_Tibial	2.99861e-07	7.76842e-05	5.12353	3.2048e-10	8.57872e-08	6.28853	NA	NA	NA	NA	NA	NA	1	1	1	0	3	0.550903	-6.24943	0.235187	-6.35577	0.632047	-6.26633	NA	NA	0.5817	4.1196e-10	0.814063	2.07381e-10	0.527356	3.69654e-10	NA	NA	0.856472	6.90414e-08	0.985818	6.21749e-08	0.92477	9.98773e-08	NA	NA
MPHOSPH9	3.534e-07	5.78931e-05	5.09249	3.1223e-10	7.02948e-08	6.29258	Breast_Mammary_Tissue	1.10193e-06	0.000319428	4.8725	3.07882e-10	7.86602e-08	6.29476	Brain_Anterior_cingulate_cortex_BA24	3.25548e-06	0.00075519	-4.65401	7.78081e-09	1.90169e-06	-5.77314	NA	NA	NA	NA	NA	NA	1	1	1	0	3	0.550903	-6.24943	0.235187	-6.35577	-0.580958	5.76204	NA	NA	0.5817	4.1196e-10	0.814063	2.07381e-10	0.561269	8.31035e-09	NA	NA	0.856472	6.90414e-08	0.985818	6.21749e-08	0.932573	1.93811e-06	NA	NA
MPHOSPH9	3.534e-07	5.78931e-05	5.09249	3.1223e-10	7.02948e-08	6.29258	Breast_Mammary_Tissue	1.10193e-06	0.000319428	4.8725	3.07882e-10	7.86602e-08	6.29476	Brain_Caudate_basal_ganglia	1.39215e-07	4.52731e-05	5.26628	2.45083e-10	7.80534e-08	6.33005	NA	NA	NA	NA	NA	NA	1	1	1	0	3	0.550903	-6.24943	0.235187	-6.35577	0.787839	-6.28737	NA	NA	0.5817	4.1196e-10	0.814063	2.07381e-10	0.430791	3.2289e-10	NA	NA	0.856472	6.90414e-08	0.985818	6.21749e-08	0.900989	9.3252e-08	NA	NA
MPHOSPH9	3.534e-07	5.78931e-05	5.09249	3.1223e-10	7.02948e-08	6.29258	Breast_Mammary_Tissue	1.10193e-06	0.000319428	4.8725	3.07882e-10	7.86602e-08	6.29476	Brain_Cerebellar_Hemisphere	1.39215e-07	4.00685e-05	5.26628	2.45083e-10	6.92185e-08	6.33005	NA	NA	NA	NA	NA	NA	1	1	1	0	3	0.550903	-6.24943	0.235187	-6.35577	0.787839	-6.28737	NA	NA	0.5817	4.1196e-10	0.814063	2.07381e-10	0.430791	3.2289e-10	NA	NA	0.856472	6.90414e-08	0.985818	6.21749e-08	0.89483	8.68438e-08	NA	NA
MPHOSPH9	3.534e-07	5.78931e-05	5.09249	3.1223e-10	7.02948e-08	6.29258	Breast_Mammary_Tissue	1.10193e-06	0.000319428	4.8725	3.07882e-10	7.86602e-08	6.29476	Brain_Cerebellum	1.28148e-07	3.72427e-05	-5.28148	2.95992e-10	9.13791e-08	-6.30086	NA	NA	NA	NA	NA	NA	1	1	1	0	3	0.550903	-6.24943	0.235187	-6.35577	-0.793533	6.25148	NA	NA	0.5817	4.1196e-10	0.814063	2.07381e-10	0.427468	4.06568e-10	NA	NA	0.856472	6.90414e-08	0.985818	6.21749e-08	0.894002	1.11796e-07	NA	NA
MPHOSPH9	3.534e-07	5.78931e-05	5.09249	3.1223e-10	7.02948e-08	6.29258	Breast_Mammary_Tissue	1.10193e-06	0.000319428	4.8725	3.07882e-10	7.86602e-08	6.29476	Brain_Cortex	2.82517e-07	8.30381e-05	5.13475	2.79375e-09	7.21931e-07	5.94328	NA	NA	NA	NA	NA	NA	1	1	1	0	3	0.550903	-6.24943	0.235187	-6.35577	1.0622	-5.84381	NA	NA	0.5817	4.1196e-10	0.814063	2.07381e-10	0.288144	5.10193e-09	NA	NA	0.856472	6.90414e-08	0.985818	6.21749e-08	0.842696	1.02028e-06	NA	NA
MPHOSPH9	3.534e-07	5.78931e-05	5.09249	3.1223e-10	7.02948e-08	6.29258	Breast_Mammary_Tissue	1.10193e-06	0.000319428	4.8725	3.07882e-10	7.86602e-08	6.29476	Brain_Frontal_Cortex_BA9	2.99861e-07	8.33226e-05	5.12353	3.2048e-10	9.68652e-08	6.28853	NA	NA	NA	NA	NA	NA	1	1	1	0	3	0.550903	-6.24943	0.235187	-6.35577	0.632047	-6.26633	NA	NA	0.5817	4.1196e-10	0.814063	2.07381e-10	0.527356	3.69654e-10	NA	NA	0.856472	6.90414e-08	0.985818	6.21749e-08	0.923204	1.04847e-07	NA	NA
MPHOSPH9	3.534e-07	5.78931e-05	5.09249	3.1223e-10	7.02948e-08	6.29258	Breast_Mammary_Tissue	1.10193e-06	0.000319428	4.8725	3.07882e-10	7.86602e-08	6.29476	Brain_Hypothalamus	2.99861e-07	0.000109172	-5.12353	3.2048e-10	1.13159e-07	-6.28853	NA	NA	NA	NA	NA	NA	1	1	1	0	3	0.550903	-6.24943	0.235187	-6.35577	-0.632047	6.26633	NA	NA	0.5817	4.1196e-10	0.814063	2.07381e-10	0.527356	3.69654e-10	NA	NA	0.856472	6.90414e-08	0.985818	6.21749e-08	0.927435	1.26818e-07	NA	NA
MPHOSPH9	3.534e-07	5.78931e-05	5.09249	3.1223e-10	7.02948e-08	6.29258	Breast_Mammary_Tissue	1.10193e-06	0.000319428	4.8725	3.07882e-10	7.86602e-08	6.29476	Brain_Putamen_basal_ganglia	2.99861e-07	0.000104756	5.12353	3.2048e-10	1.2466e-07	6.28853	NA	NA	NA	NA	NA	NA	1	1	1	0	3	0.550903	-6.24943	0.235187	-6.35577	0.632047	-6.26633	NA	NA	0.5817	4.1196e-10	0.814063	2.07381e-10	0.527356	3.69654e-10	NA	NA	0.856472	6.90414e-08	0.985818	6.21749e-08	0.926379	1.26478e-07	NA	NA
MPHOSPH9	3.534e-07	5.78931e-05	5.09249	3.1223e-10	7.02948e-08	6.29258	Breast_Mammary_Tissue	1.10193e-06	0.000319428	4.8725	3.07882e-10	7.86602e-08	6.29476	Brain_Spinal_cord_cervical_c-1	2.82517e-07	9.46477e-05	5.13475	2.79375e-09	8.01501e-07	5.94328	NA	NA	NA	NA	NA	NA	1	1	1	0	3	0.550903	-6.24943	0.235187	-6.35577	1.0622	-5.84381	NA	NA	0.5817	4.1196e-10	0.814063	2.07381e-10	0.288144	5.10193e-09	NA	NA	0.856472	6.90414e-08	0.985818	6.21749e-08	0.860164	1.21513e-06	NA	NA
MPHOSPH9	3.534e-07	5.78931e-05	5.09249	3.1223e-10	7.02948e-08	6.29258	Breast_Mammary_Tissue	1.10193e-06	0.000319428	4.8725	3.07882e-10	7.86602e-08	6.29476	Brain_Substantia_nigra	2.99861e-07	9.48379e-05	5.12353	3.2048e-10	1.21898e-07	6.28853	NA	NA	NA	NA	NA	NA	1	1	1	0	3	0.550903	-6.24943	0.235187	-6.35577	0.632047	-6.26633	NA	NA	0.5817	4.1196e-10	0.814063	2.07381e-10	0.527356	3.69654e-10	NA	NA	0.856472	6.90414e-08	0.985818	6.21749e-08	0.92262	1.29158e-07	NA	NA
MPHOSPH9	3.534e-07	5.78931e-05	5.09249	3.1223e-10	7.02948e-08	6.29258	Breast_Mammary_Tissue	1.10193e-06	0.000319428	4.8725	3.07882e-10	7.86602e-08	6.29476	Breast_Mammary_Tissue	1.39215e-07	3.67778e-05	5.26628	2.45083e-10	6.93205e-08	6.33005	NA	NA	NA	NA	NA	NA	1	1	1	0	3	0.550903	-6.24943	0.235187	-6.35577	0.787839	-6.28737	NA	NA	0.5817	4.1196e-10	0.814063	2.07381e-10	0.430791	3.2289e-10	NA	NA	0.856472	6.90414e-08	0.985818	6.21749e-08	0.903435	8.69316e-08	NA	NA
MPHOSPH9	3.534e-07	5.78931e-05	5.09249	3.1223e-10	7.02948e-08	6.29258	Breast_Mammary_Tissue	1.10193e-06	0.000319428	4.8725	3.07882e-10	7.86602e-08	6.29476	Cells_Cultured_fibroblasts	2.82517e-07	7.37736e-05	5.13475	2.79375e-09	6.47299e-07	5.94328	NA	NA	NA	NA	NA	NA	1	1	1	0	3	0.550903	-6.24943	0.235187	-6.35577	1.0622	-5.84381	NA	NA	0.5817	4.1196e-10	0.814063	2.07381e-10	0.288144	5.10193e-09	NA	NA	0.856472	6.90414e-08	0.985818	6.21749e-08	0.838313	9.54126e-07	NA	NA
MPHOSPH9	3.534e-07	5.78931e-05	5.09249	3.1223e-10	7.02948e-08	6.29258	Breast_Mammary_Tissue	1.10193e-06	0.000319428	4.8725	3.07882e-10	7.86602e-08	6.29476	Cells_EBV-transformed_lymphocytes	1.39215e-07	3.43578e-05	5.26628	2.45083e-10	6.10819e-08	6.33005	NA	NA	NA	NA	NA	NA	1	1	1	0	3	0.550903	-6.24943	0.235187	-6.35577	0.787839	-6.28737	NA	NA	0.5817	4.1196e-10	0.814063	2.07381e-10	0.430791	3.2289e-10	NA	NA	0.856472	6.90414e-08	0.985818	6.21749e-08	0.8922	7.75849e-08	NA	NA
MPHOSPH9	3.534e-07	5.78931e-05	5.09249	3.1223e-10	7.02948e-08	6.29258	Breast_Mammary_Tissue	1.10193e-06	0.000319428	4.8725	3.07882e-10	7.86602e-08	6.29476	Colon_Sigmoid	1.93476e-07	5.01838e-05	5.2055	4.39783e-10	1.14496e-07	6.23921	NA	NA	NA	NA	NA	NA	1	1	1	0	3	0.550903	-6.24943	0.235187	-6.35577	0.733071	-6.2036	NA	NA	0.5817	4.1196e-10	0.814063	2.07381e-10	0.463515	5.51853e-10	NA	NA	0.856472	6.90414e-08	0.985818	6.21749e-08	0.910441	1.37816e-07	NA	NA
MPHOSPH9	3.534e-07	5.78931e-05	5.09249	3.1223e-10	7.02948e-08	6.29258	Breast_Mammary_Tissue	1.10193e-06	0.000319428	4.8725	3.07882e-10	7.86602e-08	6.29476	Colon_Transverse	1.39215e-07	3.8101e-05	5.26628	2.45083e-10	7.85404e-08	6.33005	NA	NA	NA	NA	NA	NA	1	1	1	0	3	0.550903	-6.24943	0.235187	-6.35577	0.787839	-6.28737	NA	NA	0.5817	4.1196e-10	0.814063	2.07381e-10	0.430791	3.2289e-10	NA	NA	0.856472	6.90414e-08	0.985818	6.21749e-08	0.902055	9.3615e-08	NA	NA
MPHOSPH9	3.534e-07	5.78931e-05	5.09249	3.1223e-10	7.02948e-08	6.29258	Breast_Mammary_Tissue	1.10193e-06	0.000319428	4.8725	3.07882e-10	7.86602e-08	6.29476	Esophagus_Gastroesophageal_Junction	1.39215e-07	3.60242e-05	5.26628	2.45083e-10	7.38114e-08	6.33005	NA	NA	NA	NA	NA	NA	1	1	1	0	3	0.550903	-6.24943	0.235187	-6.35577	0.787839	-6.28737	NA	NA	0.5817	4.1196e-10	0.814063	2.07381e-10	0.430791	3.2289e-10	NA	NA	0.856472	6.90414e-08	0.985818	6.21749e-08	0.903558	8.62466e-08	NA	NA
MPHOSPH9	3.534e-07	5.78931e-05	5.09249	3.1223e-10	7.02948e-08	6.29258	Breast_Mammary_Tissue	1.10193e-06	0.000319428	4.8725	3.07882e-10	7.86602e-08	6.29476	Esophagus_Mucosa	1.39215e-07	3.68657e-05	5.26628	2.45083e-10	7.13842e-08	6.33005	NA	NA	NA	NA	NA	NA	1	1	1	0	3	0.550903	-6.24943	0.235187	-6.35577	0.787839	-6.28737	NA	NA	0.5817	4.1196e-10	0.814063	2.07381e-10	0.430791	3.2289e-10	NA	NA	0.856472	6.90414e-08	0.985818	6.21749e-08	0.90119	8.58541e-08	NA	NA
MPHOSPH9	3.534e-07	5.78931e-05	5.09249	3.1223e-10	7.02948e-08	6.29258	Breast_Mammary_Tissue	1.10193e-06	0.000319428	4.8725	3.07882e-10	7.86602e-08	6.29476	Esophagus_Muscularis	2.99861e-07	7.18272e-05	5.12353	3.2048e-10	9.33267e-08	6.28853	NA	NA	NA	NA	NA	NA	1	1	1	0	3	0.550903	-6.24943	0.235187	-6.35577	0.632047	-6.26633	NA	NA	0.5817	4.1196e-10	0.814063	2.07381e-10	0.527356	3.69654e-10	NA	NA	0.856472	6.90414e-08	0.985818	6.21749e-08	0.92795	9.67372e-08	NA	NA
MPHOSPH9	3.534e-07	5.78931e-05	5.09249	3.1223e-10	7.02948e-08	6.29258	Breast_Mammary_Tissue	1.10193e-06	0.000319428	4.8725	3.07882e-10	7.86602e-08	6.29476	Heart_Atrial_Appendage	1.39215e-07	4.02756e-05	5.26628	2.45083e-10	7.63112e-08	6.33005	NA	NA	NA	NA	NA	NA	1	1	1	0	3	0.550903	-6.24943	0.235187	-6.35577	0.787839	-6.28737	NA	NA	0.5817	4.1196e-10	0.814063	2.07381e-10	0.430791	3.2289e-10	NA	NA	0.856472	6.90414e-08	0.985818	6.21749e-08	0.898515	9.32829e-08	NA	NA
MPHOSPH9	3.534e-07	5.78931e-05	5.09249	3.1223e-10	7.02948e-08	6.29258	Breast_Mammary_Tissue	1.10193e-06	0.000319428	4.8725	3.07882e-10	7.86602e-08	6.29476	Heart_Left_Ventricle	2.99861e-07	7.98131e-05	5.12353	3.2048e-10	9.85736e-08	6.28853	NA	NA	NA	NA	NA	NA	1	1	1	0	3	0.550903	-6.24943	0.235187	-6.35577	0.632047	-6.26633	NA	NA	0.5817	4.1196e-10	0.814063	2.07381e-10	0.527356	3.69654e-10	NA	NA	0.856472	6.90414e-08	0.985818	6.21749e-08	0.934866	1.02497e-07	NA	NA
MPHOSPH9	3.534e-07	5.78931e-05	5.09249	3.1223e-10	7.02948e-08	6.29258	Breast_Mammary_Tissue	1.10193e-06	0.000319428	4.8725	3.07882e-10	7.86602e-08	6.29476	Kidney_Cortex	2.82517e-07	9.45527e-05	5.13475	2.79375e-09	1.24305e-06	5.94328	NA	NA	NA	NA	NA	NA	1	1	1	0	3	0.550903	-6.24943	0.235187	-6.35577	1.0622	-5.84381	NA	NA	0.5817	4.1196e-10	0.814063	2.07381e-10	0.288144	5.10193e-09	NA	NA	0.856472	6.90414e-08	0.985818	6.21749e-08	0.849491	1.68765e-06	NA	NA
MPHOSPH9	3.534e-07	5.78931e-05	5.09249	3.1223e-10	7.02948e-08	6.29258	Breast_Mammary_Tissue	1.10193e-06	0.000319428	4.8725	3.07882e-10	7.86602e-08	6.29476	Liver	1.39215e-07	4.93095e-05	5.26628	2.45083e-10	8.57641e-08	6.33005	NA	NA	NA	NA	NA	NA	1	1	1	0	3	0.550903	-6.24943	0.235187	-6.35577	0.787839	-6.28737	NA	NA	0.5817	4.1196e-10	0.814063	2.07381e-10	0.430791	3.2289e-10	NA	NA	0.856472	6.90414e-08	0.985818	6.21749e-08	0.891494	1.09555e-07	NA	NA
MPHOSPH9	3.534e-07	5.78931e-05	5.09249	3.1223e-10	7.02948e-08	6.29258	Breast_Mammary_Tissue	1.10193e-06	0.000319428	4.8725	3.07882e-10	7.86602e-08	6.29476	Lung	1.39215e-07	3.891e-05	5.26628	2.45083e-10	6.96037e-08	6.33005	NA	NA	NA	NA	NA	NA	1	1	1	0	3	0.550903	-6.24943	0.235187	-6.35577	0.787839	-6.28737	NA	NA	0.5817	4.1196e-10	0.814063	2.07381e-10	0.430791	3.2289e-10	NA	NA	0.856472	6.90414e-08	0.985818	6.21749e-08	0.893739	9.039e-08	NA	NA
MPHOSPH9	3.534e-07	5.78931e-05	5.09249	3.1223e-10	7.02948e-08	6.29258	Breast_Mammary_Tissue	1.10193e-06	0.000319428	4.8725	3.07882e-10	7.86602e-08	6.29476	Minor_Salivary_Gland	2.82517e-07	7.33996e-05	5.13475	2.79375e-09	6.39716e-07	5.94328	NA	NA	NA	NA	NA	NA	1	1	1	0	3	0.550903	-6.24943	0.235187	-6.35577	1.0622	-5.84381	NA	NA	0.5817	4.1196e-10	0.814063	2.07381e-10	0.288144	5.10193e-09	NA	NA	0.856472	6.90414e-08	0.985818	6.21749e-08	0.844514	1.10874e-06	NA	NA
MPHOSPH9	3.534e-07	5.78931e-05	5.09249	3.1223e-10	7.02948e-08	6.29258	Breast_Mammary_Tissue	1.10193e-06	0.000319428	4.8725	3.07882e-10	7.86602e-08	6.29476	Muscle_Skeletal	1.93476e-07	5.88868e-05	5.2055	4.39783e-10	1.34612e-07	6.23921	NA	NA	NA	NA	NA	NA	1	1	1	0	3	0.550903	-6.24943	0.235187	-6.35577	0.733071	-6.2036	NA	NA	0.5817	4.1196e-10	0.814063	2.07381e-10	0.463515	5.51853e-10	NA	NA	0.856472	6.90414e-08	0.985818	6.21749e-08	0.910073	1.42772e-07	NA	NA
MPHOSPH9	3.534e-07	5.78931e-05	5.09249	3.1223e-10	7.02948e-08	6.29258	Breast_Mammary_Tissue	1.10193e-06	0.000319428	4.8725	3.07882e-10	7.86602e-08	6.29476	Nerve_Tibial	1.39215e-07	3.73889e-05	5.26628	2.45083e-10	6.93563e-08	6.33005	NA	NA	NA	NA	NA	NA	1	1	1	0	3	0.550903	-6.24943	0.235187	-6.35577	0.787839	-6.28737	NA	NA	0.5817	4.1196e-10	0.814063	2.07381e-10	0.430791	3.2289e-10	NA	NA	0.856472	6.90414e-08	0.985818	6.21749e-08	0.900425	9.09172e-08	NA	NA
MPHOSPH9	3.534e-07	5.78931e-05	5.09249	3.1223e-10	7.02948e-08	6.29258	Breast_Mammary_Tissue	1.10193e-06	0.000319428	4.8725	3.07882e-10	7.86602e-08	6.29476	Ovary	1.39215e-07	4.19203e-05	5.26628	2.45083e-10	8.76559e-08	6.33005	NA	NA	NA	NA	NA	NA	1	1	1	0	3	0.550903	-6.24943	0.235187	-6.35577	0.787839	-6.28737	NA	NA	0.5817	4.1196e-10	0.814063	2.07381e-10	0.430791	3.2289e-10	NA	NA	0.856472	6.90414e-08	0.985818	6.21749e-08	0.900295	9.86043e-08	NA	NA
MPHOSPH9	3.534e-07	5.78931e-05	5.09249	3.1223e-10	7.02948e-08	6.29258	Breast_Mammary_Tissue	1.10193e-06	0.000319428	4.8725	3.07882e-10	7.86602e-08	6.29476	Pancreas	2.82517e-07	8.91207e-05	5.13475	2.79375e-09	8.02495e-07	5.94328	NA	NA	NA	NA	NA	NA	1	1	1	0	3	0.550903	-6.24943	0.235187	-6.35577	1.0622	-5.84381	NA	NA	0.5817	4.1196e-10	0.814063	2.07381e-10	0.288144	5.10193e-09	NA	NA	0.856472	6.90414e-08	0.985818	6.21749e-08	0.846809	1.1625e-06	NA	NA
MPHOSPH9	3.534e-07	5.78931e-05	5.09249	3.1223e-10	7.02948e-08	6.29258	Breast_Mammary_Tissue	1.10193e-06	0.000319428	4.8725	3.07882e-10	7.86602e-08	6.29476	Pituitary	1.39215e-07	4.05103e-05	5.26628	2.45083e-10	7.58932e-08	6.33005	NA	NA	NA	NA	NA	NA	1	1	1	0	3	0.550903	-6.24943	0.235187	-6.35577	0.787839	-6.28737	NA	NA	0.5817	4.1196e-10	0.814063	2.07381e-10	0.430791	3.2289e-10	NA	NA	0.856472	6.90414e-08	0.985818	6.21749e-08	0.908197	9.23823e-08	NA	NA
MPHOSPH9	3.534e-07	5.78931e-05	5.09249	3.1223e-10	7.02948e-08	6.29258	Breast_Mammary_Tissue	1.10193e-06	0.000319428	4.8725	3.07882e-10	7.86602e-08	6.29476	Prostate	2.82517e-07	7.5061e-05	5.13475	2.79375e-09	6.5279e-07	5.94328	NA	NA	NA	NA	NA	NA	1	1	1	0	3	0.550903	-6.24943	0.235187	-6.35577	1.0622	-5.84381	NA	NA	0.5817	4.1196e-10	0.814063	2.07381e-10	0.288144	5.10193e-09	NA	NA	0.856472	6.90414e-08	0.985818	6.21749e-08	0.851101	1.08386e-06	NA	NA
MPHOSPH9	3.534e-07	5.78931e-05	5.09249	3.1223e-10	7.02948e-08	6.29258	Breast_Mammary_Tissue	1.10193e-06	0.000319428	4.8725	3.07882e-10	7.86602e-08	6.29476	Skin_Not_Sun_Exposed_Suprapubic	1.93476e-07	5.58831e-05	-5.2055	4.39783e-10	1.37059e-07	-6.23921	NA	NA	NA	NA	NA	NA	1	1	1	0	3	0.550903	-6.24943	0.235187	-6.35577	-0.733071	6.2036	NA	NA	0.5817	4.1196e-10	0.814063	2.07381e-10	0.463515	5.51853e-10	NA	NA	0.856472	6.90414e-08	0.985818	6.21749e-08	0.915423	1.40845e-07	NA	NA
MPHOSPH9	3.534e-07	5.78931e-05	5.09249	3.1223e-10	7.02948e-08	6.29258	Breast_Mammary_Tissue	1.10193e-06	0.000319428	4.8725	3.07882e-10	7.86602e-08	6.29476	Skin_Sun_Exposed_Lower_leg	2.99861e-07	7.69168e-05	5.12353	3.2048e-10	8.78148e-08	6.28853	NA	NA	NA	NA	NA	NA	1	1	1	0	3	0.550903	-6.24943	0.235187	-6.35577	0.632047	-6.26633	NA	NA	0.5817	4.1196e-10	0.814063	2.07381e-10	0.527356	3.69654e-10	NA	NA	0.856472	6.90414e-08	0.985818	6.21749e-08	0.929028	9.12257e-08	NA	NA
MPHOSPH9	3.534e-07	5.78931e-05	5.09249	3.1223e-10	7.02948e-08	6.29258	Breast_Mammary_Tissue	1.10193e-06	0.000319428	4.8725	3.07882e-10	7.86602e-08	6.29476	Small_Intestine_Terminal_Ileum	1.93476e-07	5.40203e-05	-5.2055	4.39783e-10	1.25518e-07	-6.23921	NA	NA	NA	NA	NA	NA	1	1	1	0	3	0.550903	-6.24943	0.235187	-6.35577	-0.733071	6.2036	NA	NA	0.5817	4.1196e-10	0.814063	2.07381e-10	0.463515	5.51853e-10	NA	NA	0.856472	6.90414e-08	0.985818	6.21749e-08	0.911154	1.45556e-07	NA	NA
MPHOSPH9	3.534e-07	5.78931e-05	5.09249	3.1223e-10	7.02948e-08	6.29258	Breast_Mammary_Tissue	1.10193e-06	0.000319428	4.8725	3.07882e-10	7.86602e-08	6.29476	Spleen	1.39215e-07	4.21189e-05	5.26628	2.45083e-10	7.36732e-08	6.33005	NA	NA	NA	NA	NA	NA	1	1	1	0	3	0.550903	-6.24943	0.235187	-6.35577	0.787839	-6.28737	NA	NA	0.5817	4.1196e-10	0.814063	2.07381e-10	0.430791	3.2289e-10	NA	NA	0.856472	6.90414e-08	0.985818	6.21749e-08	0.894537	8.69746e-08	NA	NA
MPHOSPH9	3.534e-07	5.78931e-05	5.09249	3.1223e-10	7.02948e-08	6.29258	Breast_Mammary_Tissue	1.10193e-06	0.000319428	4.8725	3.07882e-10	7.86602e-08	6.29476	Stomach	1.39215e-07	4.16559e-05	5.26628	2.45083e-10	8.20259e-08	6.33005	NA	NA	NA	NA	NA	NA	1	1	1	0	3	0.550903	-6.24943	0.235187	-6.35577	0.787839	-6.28737	NA	NA	0.5817	4.1196e-10	0.814063	2.07381e-10	0.430791	3.2289e-10	NA	NA	0.856472	6.90414e-08	0.985818	6.21749e-08	0.907716	1.08776e-07	NA	NA
MPHOSPH9	3.534e-07	5.78931e-05	5.09249	3.1223e-10	7.02948e-08	6.29258	Breast_Mammary_Tissue	1.10193e-06	0.000319428	4.8725	3.07882e-10	7.86602e-08	6.29476	Testis	2.32122e-07	7.3096e-05	5.17158	2.52375e-10	8.59757e-08	6.32552	NA	NA	NA	NA	NA	NA	1	1	1	0	3	0.550903	-6.24943	0.235187	-6.35577	0.666551	-6.29947	NA	NA	0.5817	4.1196e-10	0.814063	2.07381e-10	0.505059	2.98663e-10	NA	NA	0.856472	6.90414e-08	0.985818	6.21749e-08	0.925377	9.41894e-08	NA	NA
MPHOSPH9	3.534e-07	5.78931e-05	5.09249	3.1223e-10	7.02948e-08	6.29258	Breast_Mammary_Tissue	1.10193e-06	0.000319428	4.8725	3.07882e-10	7.86602e-08	6.29476	Thyroid	1.39215e-07	3.65439e-05	5.26628	2.45083e-10	7.98998e-08	6.33005	NA	NA	NA	NA	NA	NA	1	1	1	0	3	0.550903	-6.24943	0.235187	-6.35577	0.787839	-6.28737	NA	NA	0.5817	4.1196e-10	0.814063	2.07381e-10	0.430791	3.2289e-10	NA	NA	0.856472	6.90414e-08	0.985818	6.21749e-08	0.901134	9.331e-08	NA	NA
MPHOSPH9	3.534e-07	5.78931e-05	5.09249	3.1223e-10	7.02948e-08	6.29258	Breast_Mammary_Tissue	1.10193e-06	0.000319428	4.8725	3.07882e-10	7.86602e-08	6.29476	Uterus	1.39215e-07	3.90645e-05	5.26628	2.45083e-10	7.97539e-08	6.33005	NA	NA	NA	NA	NA	NA	1	1	1	0	3	0.550903	-6.24943	0.235187	-6.35577	0.787839	-6.28737	NA	NA	0.5817	4.1196e-10	0.814063	2.07381e-10	0.430791	3.2289e-10	NA	NA	0.856472	6.90414e-08	0.985818	6.21749e-08	0.901006	9.43318e-08	NA	NA
MPHOSPH9	3.534e-07	5.78931e-05	5.09249	3.1223e-10	7.02948e-08	6.29258	Breast_Mammary_Tissue	1.10193e-06	0.000319428	4.8725	3.07882e-10	7.86602e-08	6.29476	Vagina	1.39215e-07	4.36959e-05	5.26628	2.45083e-10	8.44348e-08	6.33005	NA	NA	NA	NA	NA	NA	1	1	1	0	3	0.550903	-6.24943	0.235187	-6.35577	0.787839	-6.28737	NA	NA	0.5817	4.1196e-10	0.814063	2.07381e-10	0.430791	3.2289e-10	NA	NA	0.856472	6.90414e-08	0.985818	6.21749e-08	0.900933	1.07931e-07	NA	NA
MPHOSPH9	3.534e-07	5.78931e-05	5.09249	3.1223e-10	7.02948e-08	6.29258	Breast_Mammary_Tissue	1.10193e-06	0.000319428	4.8725	3.07882e-10	7.86602e-08	6.29476	smultixcan	7.2969e-08	2.25236e-05	1.05676	3.1843e-11	9.86297e-09	1.24992	NA	NA	NA	NA	NA	NA	1	1	1	0	3	0.550903	-6.24943	0.235187	-6.35577	0.214599	-1.23178	NA	NA	0.5817	4.1196e-10	0.814063	2.07381e-10	0.703685	2.84442e-11	NA	NA	0.856472	6.90414e-08	0.985818	6.21749e-08	0.955808	8.81116e-09	NA	NA
MPHOSPH9	3.534e-07	5.78931e-05	5.09249	3.1223e-10	7.02948e-08	6.29258	Cells_Cultured_fibroblasts	2.37551e-05	0.00334378	-4.22631	1.08304e-05	0.000961135	-4.39989	Adipose_Subcutaneous	2.99861e-07	8.13623e-05	5.12353	3.2048e-10	8.96937e-08	6.28853	NA	NA	NA	NA	NA	NA	1	1	1	0	3	0.550903	-6.24943	-1.54529	4.18432	0.632047	-6.26633	NA	NA	0.5817	4.1196e-10	0.122277	2.86015e-05	0.527356	3.69654e-10	NA	NA	0.856472	6.90414e-08	0.726342	0.0019238	0.927487	1.01279e-07	NA	NA
MPHOSPH9	3.534e-07	5.78931e-05	5.09249	3.1223e-10	7.02948e-08	6.29258	Cells_Cultured_fibroblasts	2.37551e-05	0.00334378	-4.22631	1.08304e-05	0.000961135	-4.39989	Adipose_Visceral_Omentum	1.93476e-07	5.38406e-05	5.2055	4.39783e-10	1.23184e-07	6.23921	NA	NA	NA	NA	NA	NA	1	1	1	0	3	0.550903	-6.24943	-1.54529	4.18432	0.733071	-6.2036	NA	NA	0.5817	4.1196e-10	0.122277	2.86015e-05	0.463515	5.51853e-10	NA	NA	0.856472	6.90414e-08	0.726342	0.0019238	0.903327	1.38256e-07	NA	NA
MPHOSPH9	3.534e-07	5.78931e-05	5.09249	3.1223e-10	7.02948e-08	6.29258	Cells_Cultured_fibroblasts	2.37551e-05	0.00334378	-4.22631	1.08304e-05	0.000961135	-4.39989	Adrenal_Gland	1.39215e-07	3.61946e-05	5.26628	2.45083e-10	7.37639e-08	6.33005	NA	NA	NA	NA	NA	NA	1	1	1	0	3	0.550903	-6.24943	-1.54529	4.18432	0.787839	-6.28737	NA	NA	0.5817	4.1196e-10	0.122277	2.86015e-05	0.430791	3.2289e-10	NA	NA	0.856472	6.90414e-08	0.726342	0.0019238	0.901951	8.58259e-08	NA	NA
MPHOSPH9	3.534e-07	5.78931e-05	5.09249	3.1223e-10	7.02948e-08	6.29258	Cells_Cultured_fibroblasts	2.37551e-05	0.00334378	-4.22631	1.08304e-05	0.000961135	-4.39989	Artery_Aorta	2.82517e-07	7.04502e-05	5.13475	2.79375e-09	6.2599e-07	5.94328	NA	NA	NA	NA	NA	NA	1	1	1	0	3	0.550903	-6.24943	-1.54529	4.18432	1.0622	-5.84381	NA	NA	0.5817	4.1196e-10	0.122277	2.86015e-05	0.288144	5.10193e-09	NA	NA	0.856472	6.90414e-08	0.726342	0.0019238	0.844483	9.88816e-07	NA	NA
MPHOSPH9	3.534e-07	5.78931e-05	5.09249	3.1223e-10	7.02948e-08	6.29258	Cells_Cultured_fibroblasts	2.37551e-05	0.00334378	-4.22631	1.08304e-05	0.000961135	-4.39989	Artery_Coronary	1.39215e-07	3.82277e-05	5.26628	2.45083e-10	7.65243e-08	6.33005	NA	NA	NA	NA	NA	NA	1	1	1	0	3	0.550903	-6.24943	-1.54529	4.18432	0.787839	-6.28737	NA	NA	0.5817	4.1196e-10	0.122277	2.86015e-05	0.430791	3.2289e-10	NA	NA	0.856472	6.90414e-08	0.726342	0.0019238	0.894543	9.44718e-08	NA	NA
MPHOSPH9	3.534e-07	5.78931e-05	5.09249	3.1223e-10	7.02948e-08	6.29258	Cells_Cultured_fibroblasts	2.37551e-05	0.00334378	-4.22631	1.08304e-05	0.000961135	-4.39989	Artery_Tibial	2.99861e-07	7.76842e-05	5.12353	3.2048e-10	8.57872e-08	6.28853	NA	NA	NA	NA	NA	NA	1	1	1	0	3	0.550903	-6.24943	-1.54529	4.18432	0.632047	-6.26633	NA	NA	0.5817	4.1196e-10	0.122277	2.86015e-05	0.527356	3.69654e-10	NA	NA	0.856472	6.90414e-08	0.726342	0.0019238	0.92477	9.98773e-08	NA	NA
MPHOSPH9	3.534e-07	5.78931e-05	5.09249	3.1223e-10	7.02948e-08	6.29258	Cells_Cultured_fibroblasts	2.37551e-05	0.00334378	-4.22631	1.08304e-05	0.000961135	-4.39989	Brain_Anterior_cingulate_cortex_BA24	3.25548e-06	0.00075519	-4.65401	7.78081e-09	1.90169e-06	-5.77314	NA	NA	NA	NA	NA	NA	1	1	1	0	3	0.550903	-6.24943	-1.54529	4.18432	-0.580958	5.76204	NA	NA	0.5817	4.1196e-10	0.122277	2.86015e-05	0.561269	8.31035e-09	NA	NA	0.856472	6.90414e-08	0.726342	0.0019238	0.932573	1.93811e-06	NA	NA
MPHOSPH9	3.534e-07	5.78931e-05	5.09249	3.1223e-10	7.02948e-08	6.29258	Cells_Cultured_fibroblasts	2.37551e-05	0.00334378	-4.22631	1.08304e-05	0.000961135	-4.39989	Brain_Caudate_basal_ganglia	1.39215e-07	4.52731e-05	5.26628	2.45083e-10	7.80534e-08	6.33005	NA	NA	NA	NA	NA	NA	1	1	1	0	3	0.550903	-6.24943	-1.54529	4.18432	0.787839	-6.28737	NA	NA	0.5817	4.1196e-10	0.122277	2.86015e-05	0.430791	3.2289e-10	NA	NA	0.856472	6.90414e-08	0.726342	0.0019238	0.900989	9.3252e-08	NA	NA
MPHOSPH9	3.534e-07	5.78931e-05	5.09249	3.1223e-10	7.02948e-08	6.29258	Cells_Cultured_fibroblasts	2.37551e-05	0.00334378	-4.22631	1.08304e-05	0.000961135	-4.39989	Brain_Cerebellar_Hemisphere	1.39215e-07	4.00685e-05	5.26628	2.45083e-10	6.92185e-08	6.33005	NA	NA	NA	NA	NA	NA	1	1	1	0	3	0.550903	-6.24943	-1.54529	4.18432	0.787839	-6.28737	NA	NA	0.5817	4.1196e-10	0.122277	2.86015e-05	0.430791	3.2289e-10	NA	NA	0.856472	6.90414e-08	0.726342	0.0019238	0.89483	8.68438e-08	NA	NA
MPHOSPH9	3.534e-07	5.78931e-05	5.09249	3.1223e-10	7.02948e-08	6.29258	Cells_Cultured_fibroblasts	2.37551e-05	0.00334378	-4.22631	1.08304e-05	0.000961135	-4.39989	Brain_Cerebellum	1.28148e-07	3.72427e-05	-5.28148	2.95992e-10	9.13791e-08	-6.30086	NA	NA	NA	NA	NA	NA	1	1	1	0	3	0.550903	-6.24943	-1.54529	4.18432	-0.793533	6.25148	NA	NA	0.5817	4.1196e-10	0.122277	2.86015e-05	0.427468	4.06568e-10	NA	NA	0.856472	6.90414e-08	0.726342	0.0019238	0.894002	1.11796e-07	NA	NA
MPHOSPH9	3.534e-07	5.78931e-05	5.09249	3.1223e-10	7.02948e-08	6.29258	Cells_Cultured_fibroblasts	2.37551e-05	0.00334378	-4.22631	1.08304e-05	0.000961135	-4.39989	Brain_Cortex	2.82517e-07	8.30381e-05	5.13475	2.79375e-09	7.21931e-07	5.94328	NA	NA	NA	NA	NA	NA	1	1	1	0	3	0.550903	-6.24943	-1.54529	4.18432	1.0622	-5.84381	NA	NA	0.5817	4.1196e-10	0.122277	2.86015e-05	0.288144	5.10193e-09	NA	NA	0.856472	6.90414e-08	0.726342	0.0019238	0.842696	1.02028e-06	NA	NA
MPHOSPH9	3.534e-07	5.78931e-05	5.09249	3.1223e-10	7.02948e-08	6.29258	Cells_Cultured_fibroblasts	2.37551e-05	0.00334378	-4.22631	1.08304e-05	0.000961135	-4.39989	Brain_Frontal_Cortex_BA9	2.99861e-07	8.33226e-05	5.12353	3.2048e-10	9.68652e-08	6.28853	NA	NA	NA	NA	NA	NA	1	1	1	0	3	0.550903	-6.24943	-1.54529	4.18432	0.632047	-6.26633	NA	NA	0.5817	4.1196e-10	0.122277	2.86015e-05	0.527356	3.69654e-10	NA	NA	0.856472	6.90414e-08	0.726342	0.0019238	0.923204	1.04847e-07	NA	NA
MPHOSPH9	3.534e-07	5.78931e-05	5.09249	3.1223e-10	7.02948e-08	6.29258	Cells_Cultured_fibroblasts	2.37551e-05	0.00334378	-4.22631	1.08304e-05	0.000961135	-4.39989	Brain_Hypothalamus	2.99861e-07	0.000109172	-5.12353	3.2048e-10	1.13159e-07	-6.28853	NA	NA	NA	NA	NA	NA	1	1	1	0	3	0.550903	-6.24943	-1.54529	4.18432	-0.632047	6.26633	NA	NA	0.5817	4.1196e-10	0.122277	2.86015e-05	0.527356	3.69654e-10	NA	NA	0.856472	6.90414e-08	0.726342	0.0019238	0.927435	1.26818e-07	NA	NA
MPHOSPH9	3.534e-07	5.78931e-05	5.09249	3.1223e-10	7.02948e-08	6.29258	Cells_Cultured_fibroblasts	2.37551e-05	0.00334378	-4.22631	1.08304e-05	0.000961135	-4.39989	Brain_Putamen_basal_ganglia	2.99861e-07	0.000104756	5.12353	3.2048e-10	1.2466e-07	6.28853	NA	NA	NA	NA	NA	NA	1	1	1	0	3	0.550903	-6.24943	-1.54529	4.18432	0.632047	-6.26633	NA	NA	0.5817	4.1196e-10	0.122277	2.86015e-05	0.527356	3.69654e-10	NA	NA	0.856472	6.90414e-08	0.726342	0.0019238	0.926379	1.26478e-07	NA	NA
MPHOSPH9	3.534e-07	5.78931e-05	5.09249	3.1223e-10	7.02948e-08	6.29258	Cells_Cultured_fibroblasts	2.37551e-05	0.00334378	-4.22631	1.08304e-05	0.000961135	-4.39989	Brain_Spinal_cord_cervical_c-1	2.82517e-07	9.46477e-05	5.13475	2.79375e-09	8.01501e-07	5.94328	NA	NA	NA	NA	NA	NA	1	1	1	0	3	0.550903	-6.24943	-1.54529	4.18432	1.0622	-5.84381	NA	NA	0.5817	4.1196e-10	0.122277	2.86015e-05	0.288144	5.10193e-09	NA	NA	0.856472	6.90414e-08	0.726342	0.0019238	0.860164	1.21513e-06	NA	NA
MPHOSPH9	3.534e-07	5.78931e-05	5.09249	3.1223e-10	7.02948e-08	6.29258	Cells_Cultured_fibroblasts	2.37551e-05	0.00334378	-4.22631	1.08304e-05	0.000961135	-4.39989	Brain_Substantia_nigra	2.99861e-07	9.48379e-05	5.12353	3.2048e-10	1.21898e-07	6.28853	NA	NA	NA	NA	NA	NA	1	1	1	0	3	0.550903	-6.24943	-1.54529	4.18432	0.632047	-6.26633	NA	NA	0.5817	4.1196e-10	0.122277	2.86015e-05	0.527356	3.69654e-10	NA	NA	0.856472	6.90414e-08	0.726342	0.0019238	0.92262	1.29158e-07	NA	NA
MPHOSPH9	3.534e-07	5.78931e-05	5.09249	3.1223e-10	7.02948e-08	6.29258	Cells_Cultured_fibroblasts	2.37551e-05	0.00334378	-4.22631	1.08304e-05	0.000961135	-4.39989	Breast_Mammary_Tissue	1.39215e-07	3.67778e-05	5.26628	2.45083e-10	6.93205e-08	6.33005	NA	NA	NA	NA	NA	NA	1	1	1	0	3	0.550903	-6.24943	-1.54529	4.18432	0.787839	-6.28737	NA	NA	0.5817	4.1196e-10	0.122277	2.86015e-05	0.430791	3.2289e-10	NA	NA	0.856472	6.90414e-08	0.726342	0.0019238	0.903435	8.69316e-08	NA	NA
MPHOSPH9	3.534e-07	5.78931e-05	5.09249	3.1223e-10	7.02948e-08	6.29258	Cells_Cultured_fibroblasts	2.37551e-05	0.00334378	-4.22631	1.08304e-05	0.000961135	-4.39989	Cells_Cultured_fibroblasts	2.82517e-07	7.37736e-05	5.13475	2.79375e-09	6.47299e-07	5.94328	NA	NA	NA	NA	NA	NA	1	1	1	0	3	0.550903	-6.24943	-1.54529	4.18432	1.0622	-5.84381	NA	NA	0.5817	4.1196e-10	0.122277	2.86015e-05	0.288144	5.10193e-09	NA	NA	0.856472	6.90414e-08	0.726342	0.0019238	0.838313	9.54126e-07	NA	NA
MPHOSPH9	3.534e-07	5.78931e-05	5.09249	3.1223e-10	7.02948e-08	6.29258	Cells_Cultured_fibroblasts	2.37551e-05	0.00334378	-4.22631	1.08304e-05	0.000961135	-4.39989	Cells_EBV-transformed_lymphocytes	1.39215e-07	3.43578e-05	5.26628	2.45083e-10	6.10819e-08	6.33005	NA	NA	NA	NA	NA	NA	1	1	1	0	3	0.550903	-6.24943	-1.54529	4.18432	0.787839	-6.28737	NA	NA	0.5817	4.1196e-10	0.122277	2.86015e-05	0.430791	3.2289e-10	NA	NA	0.856472	6.90414e-08	0.726342	0.0019238	0.8922	7.75849e-08	NA	NA
MPHOSPH9	3.534e-07	5.78931e-05	5.09249	3.1223e-10	7.02948e-08	6.29258	Cells_Cultured_fibroblasts	2.37551e-05	0.00334378	-4.22631	1.08304e-05	0.000961135	-4.39989	Colon_Sigmoid	1.93476e-07	5.01838e-05	5.2055	4.39783e-10	1.14496e-07	6.23921	NA	NA	NA	NA	NA	NA	1	1	1	0	3	0.550903	-6.24943	-1.54529	4.18432	0.733071	-6.2036	NA	NA	0.5817	4.1196e-10	0.122277	2.86015e-05	0.463515	5.51853e-10	NA	NA	0.856472	6.90414e-08	0.726342	0.0019238	0.910441	1.37816e-07	NA	NA
MPHOSPH9	3.534e-07	5.78931e-05	5.09249	3.1223e-10	7.02948e-08	6.29258	Cells_Cultured_fibroblasts	2.37551e-05	0.00334378	-4.22631	1.08304e-05	0.000961135	-4.39989	Colon_Transverse	1.39215e-07	3.8101e-05	5.26628	2.45083e-10	7.85404e-08	6.33005	NA	NA	NA	NA	NA	NA	1	1	1	0	3	0.550903	-6.24943	-1.54529	4.18432	0.787839	-6.28737	NA	NA	0.5817	4.1196e-10	0.122277	2.86015e-05	0.430791	3.2289e-10	NA	NA	0.856472	6.90414e-08	0.726342	0.0019238	0.902055	9.3615e-08	NA	NA
MPHOSPH9	3.534e-07	5.78931e-05	5.09249	3.1223e-10	7.02948e-08	6.29258	Cells_Cultured_fibroblasts	2.37551e-05	0.00334378	-4.22631	1.08304e-05	0.000961135	-4.39989	Esophagus_Gastroesophageal_Junction	1.39215e-07	3.60242e-05	5.26628	2.45083e-10	7.38114e-08	6.33005	NA	NA	NA	NA	NA	NA	1	1	1	0	3	0.550903	-6.24943	-1.54529	4.18432	0.787839	-6.28737	NA	NA	0.5817	4.1196e-10	0.122277	2.86015e-05	0.430791	3.2289e-10	NA	NA	0.856472	6.90414e-08	0.726342	0.0019238	0.903558	8.62466e-08	NA	NA
MPHOSPH9	3.534e-07	5.78931e-05	5.09249	3.1223e-10	7.02948e-08	6.29258	Cells_Cultured_fibroblasts	2.37551e-05	0.00334378	-4.22631	1.08304e-05	0.000961135	-4.39989	Esophagus_Mucosa	1.39215e-07	3.68657e-05	5.26628	2.45083e-10	7.13842e-08	6.33005	NA	NA	NA	NA	NA	NA	1	1	1	0	3	0.550903	-6.24943	-1.54529	4.18432	0.787839	-6.28737	NA	NA	0.5817	4.1196e-10	0.122277	2.86015e-05	0.430791	3.2289e-10	NA	NA	0.856472	6.90414e-08	0.726342	0.0019238	0.90119	8.58541e-08	NA	NA
MPHOSPH9	3.534e-07	5.78931e-05	5.09249	3.1223e-10	7.02948e-08	6.29258	Cells_Cultured_fibroblasts	2.37551e-05	0.00334378	-4.22631	1.08304e-05	0.000961135	-4.39989	Esophagus_Muscularis	2.99861e-07	7.18272e-05	5.12353	3.2048e-10	9.33267e-08	6.28853	NA	NA	NA	NA	NA	NA	1	1	1	0	3	0.550903	-6.24943	-1.54529	4.18432	0.632047	-6.26633	NA	NA	0.5817	4.1196e-10	0.122277	2.86015e-05	0.527356	3.69654e-10	NA	NA	0.856472	6.90414e-08	0.726342	0.0019238	0.92795	9.67372e-08	NA	NA
MPHOSPH9	3.534e-07	5.78931e-05	5.09249	3.1223e-10	7.02948e-08	6.29258	Cells_Cultured_fibroblasts	2.37551e-05	0.00334378	-4.22631	1.08304e-05	0.000961135	-4.39989	Heart_Atrial_Appendage	1.39215e-07	4.02756e-05	5.26628	2.45083e-10	7.63112e-08	6.33005	NA	NA	NA	NA	NA	NA	1	1	1	0	3	0.550903	-6.24943	-1.54529	4.18432	0.787839	-6.28737	NA	NA	0.5817	4.1196e-10	0.122277	2.86015e-05	0.430791	3.2289e-10	NA	NA	0.856472	6.90414e-08	0.726342	0.0019238	0.898515	9.32829e-08	NA	NA
MPHOSPH9	3.534e-07	5.78931e-05	5.09249	3.1223e-10	7.02948e-08	6.29258	Cells_Cultured_fibroblasts	2.37551e-05	0.00334378	-4.22631	1.08304e-05	0.000961135	-4.39989	Heart_Left_Ventricle	2.99861e-07	7.98131e-05	5.12353	3.2048e-10	9.85736e-08	6.28853	NA	NA	NA	NA	NA	NA	1	1	1	0	3	0.550903	-6.24943	-1.54529	4.18432	0.632047	-6.26633	NA	NA	0.5817	4.1196e-10	0.122277	2.86015e-05	0.527356	3.69654e-10	NA	NA	0.856472	6.90414e-08	0.726342	0.0019238	0.934866	1.02497e-07	NA	NA
MPHOSPH9	3.534e-07	5.78931e-05	5.09249	3.1223e-10	7.02948e-08	6.29258	Cells_Cultured_fibroblasts	2.37551e-05	0.00334378	-4.22631	1.08304e-05	0.000961135	-4.39989	Kidney_Cortex	2.82517e-07	9.45527e-05	5.13475	2.79375e-09	1.24305e-06	5.94328	NA	NA	NA	NA	NA	NA	1	1	1	0	3	0.550903	-6.24943	-1.54529	4.18432	1.0622	-5.84381	NA	NA	0.5817	4.1196e-10	0.122277	2.86015e-05	0.288144	5.10193e-09	NA	NA	0.856472	6.90414e-08	0.726342	0.0019238	0.849491	1.68765e-06	NA	NA
MPHOSPH9	3.534e-07	5.78931e-05	5.09249	3.1223e-10	7.02948e-08	6.29258	Cells_Cultured_fibroblasts	2.37551e-05	0.00334378	-4.22631	1.08304e-05	0.000961135	-4.39989	Liver	1.39215e-07	4.93095e-05	5.26628	2.45083e-10	8.57641e-08	6.33005	NA	NA	NA	NA	NA	NA	1	1	1	0	3	0.550903	-6.24943	-1.54529	4.18432	0.787839	-6.28737	NA	NA	0.5817	4.1196e-10	0.122277	2.86015e-05	0.430791	3.2289e-10	NA	NA	0.856472	6.90414e-08	0.726342	0.0019238	0.891494	1.09555e-07	NA	NA
MPHOSPH9	3.534e-07	5.78931e-05	5.09249	3.1223e-10	7.02948e-08	6.29258	Cells_Cultured_fibroblasts	2.37551e-05	0.00334378	-4.22631	1.08304e-05	0.000961135	-4.39989	Lung	1.39215e-07	3.891e-05	5.26628	2.45083e-10	6.96037e-08	6.33005	NA	NA	NA	NA	NA	NA	1	1	1	0	3	0.550903	-6.24943	-1.54529	4.18432	0.787839	-6.28737	NA	NA	0.5817	4.1196e-10	0.122277	2.86015e-05	0.430791	3.2289e-10	NA	NA	0.856472	6.90414e-08	0.726342	0.0019238	0.893739	9.039e-08	NA	NA
MPHOSPH9	3.534e-07	5.78931e-05	5.09249	3.1223e-10	7.02948e-08	6.29258	Cells_Cultured_fibroblasts	2.37551e-05	0.00334378	-4.22631	1.08304e-05	0.000961135	-4.39989	Minor_Salivary_Gland	2.82517e-07	7.33996e-05	5.13475	2.79375e-09	6.39716e-07	5.94328	NA	NA	NA	NA	NA	NA	1	1	1	0	3	0.550903	-6.24943	-1.54529	4.18432	1.0622	-5.84381	NA	NA	0.5817	4.1196e-10	0.122277	2.86015e-05	0.288144	5.10193e-09	NA	NA	0.856472	6.90414e-08	0.726342	0.0019238	0.844514	1.10874e-06	NA	NA
MPHOSPH9	3.534e-07	5.78931e-05	5.09249	3.1223e-10	7.02948e-08	6.29258	Cells_Cultured_fibroblasts	2.37551e-05	0.00334378	-4.22631	1.08304e-05	0.000961135	-4.39989	Muscle_Skeletal	1.93476e-07	5.88868e-05	5.2055	4.39783e-10	1.34612e-07	6.23921	NA	NA	NA	NA	NA	NA	1	1	1	0	3	0.550903	-6.24943	-1.54529	4.18432	0.733071	-6.2036	NA	NA	0.5817	4.1196e-10	0.122277	2.86015e-05	0.463515	5.51853e-10	NA	NA	0.856472	6.90414e-08	0.726342	0.0019238	0.910073	1.42772e-07	NA	NA
MPHOSPH9	3.534e-07	5.78931e-05	5.09249	3.1223e-10	7.02948e-08	6.29258	Cells_Cultured_fibroblasts	2.37551e-05	0.00334378	-4.22631	1.08304e-05	0.000961135	-4.39989	Nerve_Tibial	1.39215e-07	3.73889e-05	5.26628	2.45083e-10	6.93563e-08	6.33005	NA	NA	NA	NA	NA	NA	1	1	1	0	3	0.550903	-6.24943	-1.54529	4.18432	0.787839	-6.28737	NA	NA	0.5817	4.1196e-10	0.122277	2.86015e-05	0.430791	3.2289e-10	NA	NA	0.856472	6.90414e-08	0.726342	0.0019238	0.900425	9.09172e-08	NA	NA
MPHOSPH9	3.534e-07	5.78931e-05	5.09249	3.1223e-10	7.02948e-08	6.29258	Cells_Cultured_fibroblasts	2.37551e-05	0.00334378	-4.22631	1.08304e-05	0.000961135	-4.39989	Ovary	1.39215e-07	4.19203e-05	5.26628	2.45083e-10	8.76559e-08	6.33005	NA	NA	NA	NA	NA	NA	1	1	1	0	3	0.550903	-6.24943	-1.54529	4.18432	0.787839	-6.28737	NA	NA	0.5817	4.1196e-10	0.122277	2.86015e-05	0.430791	3.2289e-10	NA	NA	0.856472	6.90414e-08	0.726342	0.0019238	0.900295	9.86043e-08	NA	NA
MPHOSPH9	3.534e-07	5.78931e-05	5.09249	3.1223e-10	7.02948e-08	6.29258	Cells_Cultured_fibroblasts	2.37551e-05	0.00334378	-4.22631	1.08304e-05	0.000961135	-4.39989	Pancreas	2.82517e-07	8.91207e-05	5.13475	2.79375e-09	8.02495e-07	5.94328	NA	NA	NA	NA	NA	NA	1	1	1	0	3	0.550903	-6.24943	-1.54529	4.18432	1.0622	-5.84381	NA	NA	0.5817	4.1196e-10	0.122277	2.86015e-05	0.288144	5.10193e-09	NA	NA	0.856472	6.90414e-08	0.726342	0.0019238	0.846809	1.1625e-06	NA	NA
MPHOSPH9	3.534e-07	5.78931e-05	5.09249	3.1223e-10	7.02948e-08	6.29258	Cells_Cultured_fibroblasts	2.37551e-05	0.00334378	-4.22631	1.08304e-05	0.000961135	-4.39989	Pituitary	1.39215e-07	4.05103e-05	5.26628	2.45083e-10	7.58932e-08	6.33005	NA	NA	NA	NA	NA	NA	1	1	1	0	3	0.550903	-6.24943	-1.54529	4.18432	0.787839	-6.28737	NA	NA	0.5817	4.1196e-10	0.122277	2.86015e-05	0.430791	3.2289e-10	NA	NA	0.856472	6.90414e-08	0.726342	0.0019238	0.908197	9.23823e-08	NA	NA
MPHOSPH9	3.534e-07	5.78931e-05	5.09249	3.1223e-10	7.02948e-08	6.29258	Cells_Cultured_fibroblasts	2.37551e-05	0.00334378	-4.22631	1.08304e-05	0.000961135	-4.39989	Prostate	2.82517e-07	7.5061e-05	5.13475	2.79375e-09	6.5279e-07	5.94328	NA	NA	NA	NA	NA	NA	1	1	1	0	3	0.550903	-6.24943	-1.54529	4.18432	1.0622	-5.84381	NA	NA	0.5817	4.1196e-10	0.122277	2.86015e-05	0.288144	5.10193e-09	NA	NA	0.856472	6.90414e-08	0.726342	0.0019238	0.851101	1.08386e-06	NA	NA
MPHOSPH9	3.534e-07	5.78931e-05	5.09249	3.1223e-10	7.02948e-08	6.29258	Cells_Cultured_fibroblasts	2.37551e-05	0.00334378	-4.22631	1.08304e-05	0.000961135	-4.39989	Skin_Not_Sun_Exposed_Suprapubic	1.93476e-07	5.58831e-05	-5.2055	4.39783e-10	1.37059e-07	-6.23921	NA	NA	NA	NA	NA	NA	1	1	1	0	3	0.550903	-6.24943	-1.54529	4.18432	-0.733071	6.2036	NA	NA	0.5817	4.1196e-10	0.122277	2.86015e-05	0.463515	5.51853e-10	NA	NA	0.856472	6.90414e-08	0.726342	0.0019238	0.915423	1.40845e-07	NA	NA
MPHOSPH9	3.534e-07	5.78931e-05	5.09249	3.1223e-10	7.02948e-08	6.29258	Cells_Cultured_fibroblasts	2.37551e-05	0.00334378	-4.22631	1.08304e-05	0.000961135	-4.39989	Skin_Sun_Exposed_Lower_leg	2.99861e-07	7.69168e-05	5.12353	3.2048e-10	8.78148e-08	6.28853	NA	NA	NA	NA	NA	NA	1	1	1	0	3	0.550903	-6.24943	-1.54529	4.18432	0.632047	-6.26633	NA	NA	0.5817	4.1196e-10	0.122277	2.86015e-05	0.527356	3.69654e-10	NA	NA	0.856472	6.90414e-08	0.726342	0.0019238	0.929028	9.12257e-08	NA	NA
MPHOSPH9	3.534e-07	5.78931e-05	5.09249	3.1223e-10	7.02948e-08	6.29258	Cells_Cultured_fibroblasts	2.37551e-05	0.00334378	-4.22631	1.08304e-05	0.000961135	-4.39989	Small_Intestine_Terminal_Ileum	1.93476e-07	5.40203e-05	-5.2055	4.39783e-10	1.25518e-07	-6.23921	NA	NA	NA	NA	NA	NA	1	1	1	0	3	0.550903	-6.24943	-1.54529	4.18432	-0.733071	6.2036	NA	NA	0.5817	4.1196e-10	0.122277	2.86015e-05	0.463515	5.51853e-10	NA	NA	0.856472	6.90414e-08	0.726342	0.0019238	0.911154	1.45556e-07	NA	NA
MPHOSPH9	3.534e-07	5.78931e-05	5.09249	3.1223e-10	7.02948e-08	6.29258	Cells_Cultured_fibroblasts	2.37551e-05	0.00334378	-4.22631	1.08304e-05	0.000961135	-4.39989	Spleen	1.39215e-07	4.21189e-05	5.26628	2.45083e-10	7.36732e-08	6.33005	NA	NA	NA	NA	NA	NA	1	1	1	0	3	0.550903	-6.24943	-1.54529	4.18432	0.787839	-6.28737	NA	NA	0.5817	4.1196e-10	0.122277	2.86015e-05	0.430791	3.2289e-10	NA	NA	0.856472	6.90414e-08	0.726342	0.0019238	0.894537	8.69746e-08	NA	NA
MPHOSPH9	3.534e-07	5.78931e-05	5.09249	3.1223e-10	7.02948e-08	6.29258	Cells_Cultured_fibroblasts	2.37551e-05	0.00334378	-4.22631	1.08304e-05	0.000961135	-4.39989	Stomach	1.39215e-07	4.16559e-05	5.26628	2.45083e-10	8.20259e-08	6.33005	NA	NA	NA	NA	NA	NA	1	1	1	0	3	0.550903	-6.24943	-1.54529	4.18432	0.787839	-6.28737	NA	NA	0.5817	4.1196e-10	0.122277	2.86015e-05	0.430791	3.2289e-10	NA	NA	0.856472	6.90414e-08	0.726342	0.0019238	0.907716	1.08776e-07	NA	NA
MPHOSPH9	3.534e-07	5.78931e-05	5.09249	3.1223e-10	7.02948e-08	6.29258	Cells_Cultured_fibroblasts	2.37551e-05	0.00334378	-4.22631	1.08304e-05	0.000961135	-4.39989	Testis	2.32122e-07	7.3096e-05	5.17158	2.52375e-10	8.59757e-08	6.32552	NA	NA	NA	NA	NA	NA	1	1	1	0	3	0.550903	-6.24943	-1.54529	4.18432	0.666551	-6.29947	NA	NA	0.5817	4.1196e-10	0.122277	2.86015e-05	0.505059	2.98663e-10	NA	NA	0.856472	6.90414e-08	0.726342	0.0019238	0.925377	9.41894e-08	NA	NA
MPHOSPH9	3.534e-07	5.78931e-05	5.09249	3.1223e-10	7.02948e-08	6.29258	Cells_Cultured_fibroblasts	2.37551e-05	0.00334378	-4.22631	1.08304e-05	0.000961135	-4.39989	Thyroid	1.39215e-07	3.65439e-05	5.26628	2.45083e-10	7.98998e-08	6.33005	NA	NA	NA	NA	NA	NA	1	1	1	0	3	0.550903	-6.24943	-1.54529	4.18432	0.787839	-6.28737	NA	NA	0.5817	4.1196e-10	0.122277	2.86015e-05	0.430791	3.2289e-10	NA	NA	0.856472	6.90414e-08	0.726342	0.0019238	0.901134	9.331e-08	NA	NA
MPHOSPH9	3.534e-07	5.78931e-05	5.09249	3.1223e-10	7.02948e-08	6.29258	Cells_Cultured_fibroblasts	2.37551e-05	0.00334378	-4.22631	1.08304e-05	0.000961135	-4.39989	Uterus	1.39215e-07	3.90645e-05	5.26628	2.45083e-10	7.97539e-08	6.33005	NA	NA	NA	NA	NA	NA	1	1	1	0	3	0.550903	-6.24943	-1.54529	4.18432	0.787839	-6.28737	NA	NA	0.5817	4.1196e-10	0.122277	2.86015e-05	0.430791	3.2289e-10	NA	NA	0.856472	6.90414e-08	0.726342	0.0019238	0.901006	9.43318e-08	NA	NA
MPHOSPH9	3.534e-07	5.78931e-05	5.09249	3.1223e-10	7.02948e-08	6.29258	Cells_Cultured_fibroblasts	2.37551e-05	0.00334378	-4.22631	1.08304e-05	0.000961135	-4.39989	Vagina	1.39215e-07	4.36959e-05	5.26628	2.45083e-10	8.44348e-08	6.33005	NA	NA	NA	NA	NA	NA	1	1	1	0	3	0.550903	-6.24943	-1.54529	4.18432	0.787839	-6.28737	NA	NA	0.5817	4.1196e-10	0.122277	2.86015e-05	0.430791	3.2289e-10	NA	NA	0.856472	6.90414e-08	0.726342	0.0019238	0.900933	1.07931e-07	NA	NA
MPHOSPH9	3.534e-07	5.78931e-05	5.09249	3.1223e-10	7.02948e-08	6.29258	Cells_Cultured_fibroblasts	2.37551e-05	0.00334378	-4.22631	1.08304e-05	0.000961135	-4.39989	smultixcan	7.2969e-08	2.25236e-05	1.05676	3.1843e-11	9.86297e-09	1.24992	NA	NA	NA	NA	NA	NA	1	1	1	0	3	0.550903	-6.24943	-1.54529	4.18432	0.214599	-1.23178	NA	NA	0.5817	4.1196e-10	0.122277	2.86015e-05	0.703685	2.84442e-11	NA	NA	0.856472	6.90414e-08	0.726342	0.0019238	0.955808	8.81116e-09	NA	NA
MPHOSPH9	3.534e-07	5.78931e-05	5.09249	3.1223e-10	7.02948e-08	6.29258	Colon_Sigmoid	2.18482e-08	1.25128e-05	5.59669	4.20144e-11	1.81064e-08	6.59679	Adipose_Subcutaneous	2.99861e-07	8.13623e-05	5.12353	3.2048e-10	8.96937e-08	6.28853	NA	NA	NA	NA	NA	NA	1	1	1	0	3	0.550903	-6.24943	1.14773	-6.48713	0.632047	-6.26633	NA	NA	0.5817	4.1196e-10	0.251078	8.74873e-11	0.527356	3.69654e-10	NA	NA	0.856472	6.90414e-08	0.84709	3.50824e-08	0.927487	1.01279e-07	NA	NA
MPHOSPH9	3.534e-07	5.78931e-05	5.09249	3.1223e-10	7.02948e-08	6.29258	Colon_Sigmoid	2.18482e-08	1.25128e-05	5.59669	4.20144e-11	1.81064e-08	6.59679	Adipose_Visceral_Omentum	1.93476e-07	5.38406e-05	5.2055	4.39783e-10	1.23184e-07	6.23921	NA	NA	NA	NA	NA	NA	1	1	1	0	3	0.550903	-6.24943	1.14773	-6.48713	0.733071	-6.2036	NA	NA	0.5817	4.1196e-10	0.251078	8.74873e-11	0.463515	5.51853e-10	NA	NA	0.856472	6.90414e-08	0.84709	3.50824e-08	0.903327	1.38256e-07	NA	NA
MPHOSPH9	3.534e-07	5.78931e-05	5.09249	3.1223e-10	7.02948e-08	6.29258	Colon_Sigmoid	2.18482e-08	1.25128e-05	5.59669	4.20144e-11	1.81064e-08	6.59679	Adrenal_Gland	1.39215e-07	3.61946e-05	5.26628	2.45083e-10	7.37639e-08	6.33005	NA	NA	NA	NA	NA	NA	1	1	1	0	3	0.550903	-6.24943	1.14773	-6.48713	0.787839	-6.28737	NA	NA	0.5817	4.1196e-10	0.251078	8.74873e-11	0.430791	3.2289e-10	NA	NA	0.856472	6.90414e-08	0.84709	3.50824e-08	0.901951	8.58259e-08	NA	NA
MPHOSPH9	3.534e-07	5.78931e-05	5.09249	3.1223e-10	7.02948e-08	6.29258	Colon_Sigmoid	2.18482e-08	1.25128e-05	5.59669	4.20144e-11	1.81064e-08	6.59679	Artery_Aorta	2.82517e-07	7.04502e-05	5.13475	2.79375e-09	6.2599e-07	5.94328	NA	NA	NA	NA	NA	NA	1	1	1	0	3	0.550903	-6.24943	1.14773	-6.48713	1.0622	-5.84381	NA	NA	0.5817	4.1196e-10	0.251078	8.74873e-11	0.288144	5.10193e-09	NA	NA	0.856472	6.90414e-08	0.84709	3.50824e-08	0.844483	9.88816e-07	NA	NA
MPHOSPH9	3.534e-07	5.78931e-05	5.09249	3.1223e-10	7.02948e-08	6.29258	Colon_Sigmoid	2.18482e-08	1.25128e-05	5.59669	4.20144e-11	1.81064e-08	6.59679	Artery_Coronary	1.39215e-07	3.82277e-05	5.26628	2.45083e-10	7.65243e-08	6.33005	NA	NA	NA	NA	NA	NA	1	1	1	0	3	0.550903	-6.24943	1.14773	-6.48713	0.787839	-6.28737	NA	NA	0.5817	4.1196e-10	0.251078	8.74873e-11	0.430791	3.2289e-10	NA	NA	0.856472	6.90414e-08	0.84709	3.50824e-08	0.894543	9.44718e-08	NA	NA
MPHOSPH9	3.534e-07	5.78931e-05	5.09249	3.1223e-10	7.02948e-08	6.29258	Colon_Sigmoid	2.18482e-08	1.25128e-05	5.59669	4.20144e-11	1.81064e-08	6.59679	Artery_Tibial	2.99861e-07	7.76842e-05	5.12353	3.2048e-10	8.57872e-08	6.28853	NA	NA	NA	NA	NA	NA	1	1	1	0	3	0.550903	-6.24943	1.14773	-6.48713	0.632047	-6.26633	NA	NA	0.5817	4.1196e-10	0.251078	8.74873e-11	0.527356	3.69654e-10	NA	NA	0.856472	6.90414e-08	0.84709	3.50824e-08	0.92477	9.98773e-08	NA	NA
MPHOSPH9	3.534e-07	5.78931e-05	5.09249	3.1223e-10	7.02948e-08	6.29258	Colon_Sigmoid	2.18482e-08	1.25128e-05	5.59669	4.20144e-11	1.81064e-08	6.59679	Brain_Anterior_cingulate_cortex_BA24	3.25548e-06	0.00075519	-4.65401	7.78081e-09	1.90169e-06	-5.77314	NA	NA	NA	NA	NA	NA	1	1	1	0	3	0.550903	-6.24943	1.14773	-6.48713	-0.580958	5.76204	NA	NA	0.5817	4.1196e-10	0.251078	8.74873e-11	0.561269	8.31035e-09	NA	NA	0.856472	6.90414e-08	0.84709	3.50824e-08	0.932573	1.93811e-06	NA	NA
MPHOSPH9	3.534e-07	5.78931e-05	5.09249	3.1223e-10	7.02948e-08	6.29258	Colon_Sigmoid	2.18482e-08	1.25128e-05	5.59669	4.20144e-11	1.81064e-08	6.59679	Brain_Caudate_basal_ganglia	1.39215e-07	4.52731e-05	5.26628	2.45083e-10	7.80534e-08	6.33005	NA	NA	NA	NA	NA	NA	1	1	1	0	3	0.550903	-6.24943	1.14773	-6.48713	0.787839	-6.28737	NA	NA	0.5817	4.1196e-10	0.251078	8.74873e-11	0.430791	3.2289e-10	NA	NA	0.856472	6.90414e-08	0.84709	3.50824e-08	0.900989	9.3252e-08	NA	NA
MPHOSPH9	3.534e-07	5.78931e-05	5.09249	3.1223e-10	7.02948e-08	6.29258	Colon_Sigmoid	2.18482e-08	1.25128e-05	5.59669	4.20144e-11	1.81064e-08	6.59679	Brain_Cerebellar_Hemisphere	1.39215e-07	4.00685e-05	5.26628	2.45083e-10	6.92185e-08	6.33005	NA	NA	NA	NA	NA	NA	1	1	1	0	3	0.550903	-6.24943	1.14773	-6.48713	0.787839	-6.28737	NA	NA	0.5817	4.1196e-10	0.251078	8.74873e-11	0.430791	3.2289e-10	NA	NA	0.856472	6.90414e-08	0.84709	3.50824e-08	0.89483	8.68438e-08	NA	NA
MPHOSPH9	3.534e-07	5.78931e-05	5.09249	3.1223e-10	7.02948e-08	6.29258	Colon_Sigmoid	2.18482e-08	1.25128e-05	5.59669	4.20144e-11	1.81064e-08	6.59679	Brain_Cerebellum	1.28148e-07	3.72427e-05	-5.28148	2.95992e-10	9.13791e-08	-6.30086	NA	NA	NA	NA	NA	NA	1	1	1	0	3	0.550903	-6.24943	1.14773	-6.48713	-0.793533	6.25148	NA	NA	0.5817	4.1196e-10	0.251078	8.74873e-11	0.427468	4.06568e-10	NA	NA	0.856472	6.90414e-08	0.84709	3.50824e-08	0.894002	1.11796e-07	NA	NA
MPHOSPH9	3.534e-07	5.78931e-05	5.09249	3.1223e-10	7.02948e-08	6.29258	Colon_Sigmoid	2.18482e-08	1.25128e-05	5.59669	4.20144e-11	1.81064e-08	6.59679	Brain_Cortex	2.82517e-07	8.30381e-05	5.13475	2.79375e-09	7.21931e-07	5.94328	NA	NA	NA	NA	NA	NA	1	1	1	0	3	0.550903	-6.24943	1.14773	-6.48713	1.0622	-5.84381	NA	NA	0.5817	4.1196e-10	0.251078	8.74873e-11	0.288144	5.10193e-09	NA	NA	0.856472	6.90414e-08	0.84709	3.50824e-08	0.842696	1.02028e-06	NA	NA
MPHOSPH9	3.534e-07	5.78931e-05	5.09249	3.1223e-10	7.02948e-08	6.29258	Colon_Sigmoid	2.18482e-08	1.25128e-05	5.59669	4.20144e-11	1.81064e-08	6.59679	Brain_Frontal_Cortex_BA9	2.99861e-07	8.33226e-05	5.12353	3.2048e-10	9.68652e-08	6.28853	NA	NA	NA	NA	NA	NA	1	1	1	0	3	0.550903	-6.24943	1.14773	-6.48713	0.632047	-6.26633	NA	NA	0.5817	4.1196e-10	0.251078	8.74873e-11	0.527356	3.69654e-10	NA	NA	0.856472	6.90414e-08	0.84709	3.50824e-08	0.923204	1.04847e-07	NA	NA
MPHOSPH9	3.534e-07	5.78931e-05	5.09249	3.1223e-10	7.02948e-08	6.29258	Colon_Sigmoid	2.18482e-08	1.25128e-05	5.59669	4.20144e-11	1.81064e-08	6.59679	Brain_Hypothalamus	2.99861e-07	0.000109172	-5.12353	3.2048e-10	1.13159e-07	-6.28853	NA	NA	NA	NA	NA	NA	1	1	1	0	3	0.550903	-6.24943	1.14773	-6.48713	-0.632047	6.26633	NA	NA	0.5817	4.1196e-10	0.251078	8.74873e-11	0.527356	3.69654e-10	NA	NA	0.856472	6.90414e-08	0.84709	3.50824e-08	0.927435	1.26818e-07	NA	NA
MPHOSPH9	3.534e-07	5.78931e-05	5.09249	3.1223e-10	7.02948e-08	6.29258	Colon_Sigmoid	2.18482e-08	1.25128e-05	5.59669	4.20144e-11	1.81064e-08	6.59679	Brain_Putamen_basal_ganglia	2.99861e-07	0.000104756	5.12353	3.2048e-10	1.2466e-07	6.28853	NA	NA	NA	NA	NA	NA	1	1	1	0	3	0.550903	-6.24943	1.14773	-6.48713	0.632047	-6.26633	NA	NA	0.5817	4.1196e-10	0.251078	8.74873e-11	0.527356	3.69654e-10	NA	NA	0.856472	6.90414e-08	0.84709	3.50824e-08	0.926379	1.26478e-07	NA	NA
MPHOSPH9	3.534e-07	5.78931e-05	5.09249	3.1223e-10	7.02948e-08	6.29258	Colon_Sigmoid	2.18482e-08	1.25128e-05	5.59669	4.20144e-11	1.81064e-08	6.59679	Brain_Spinal_cord_cervical_c-1	2.82517e-07	9.46477e-05	5.13475	2.79375e-09	8.01501e-07	5.94328	NA	NA	NA	NA	NA	NA	1	1	1	0	3	0.550903	-6.24943	1.14773	-6.48713	1.0622	-5.84381	NA	NA	0.5817	4.1196e-10	0.251078	8.74873e-11	0.288144	5.10193e-09	NA	NA	0.856472	6.90414e-08	0.84709	3.50824e-08	0.860164	1.21513e-06	NA	NA
MPHOSPH9	3.534e-07	5.78931e-05	5.09249	3.1223e-10	7.02948e-08	6.29258	Colon_Sigmoid	2.18482e-08	1.25128e-05	5.59669	4.20144e-11	1.81064e-08	6.59679	Brain_Substantia_nigra	2.99861e-07	9.48379e-05	5.12353	3.2048e-10	1.21898e-07	6.28853	NA	NA	NA	NA	NA	NA	1	1	1	0	3	0.550903	-6.24943	1.14773	-6.48713	0.632047	-6.26633	NA	NA	0.5817	4.1196e-10	0.251078	8.74873e-11	0.527356	3.69654e-10	NA	NA	0.856472	6.90414e-08	0.84709	3.50824e-08	0.92262	1.29158e-07	NA	NA
MPHOSPH9	3.534e-07	5.78931e-05	5.09249	3.1223e-10	7.02948e-08	6.29258	Colon_Sigmoid	2.18482e-08	1.25128e-05	5.59669	4.20144e-11	1.81064e-08	6.59679	Breast_Mammary_Tissue	1.39215e-07	3.67778e-05	5.26628	2.45083e-10	6.93205e-08	6.33005	NA	NA	NA	NA	NA	NA	1	1	1	0	3	0.550903	-6.24943	1.14773	-6.48713	0.787839	-6.28737	NA	NA	0.5817	4.1196e-10	0.251078	8.74873e-11	0.430791	3.2289e-10	NA	NA	0.856472	6.90414e-08	0.84709	3.50824e-08	0.903435	8.69316e-08	NA	NA
MPHOSPH9	3.534e-07	5.78931e-05	5.09249	3.1223e-10	7.02948e-08	6.29258	Colon_Sigmoid	2.18482e-08	1.25128e-05	5.59669	4.20144e-11	1.81064e-08	6.59679	Cells_Cultured_fibroblasts	2.82517e-07	7.37736e-05	5.13475	2.79375e-09	6.47299e-07	5.94328	NA	NA	NA	NA	NA	NA	1	1	1	0	3	0.550903	-6.24943	1.14773	-6.48713	1.0622	-5.84381	NA	NA	0.5817	4.1196e-10	0.251078	8.74873e-11	0.288144	5.10193e-09	NA	NA	0.856472	6.90414e-08	0.84709	3.50824e-08	0.838313	9.54126e-07	NA	NA
MPHOSPH9	3.534e-07	5.78931e-05	5.09249	3.1223e-10	7.02948e-08	6.29258	Colon_Sigmoid	2.18482e-08	1.25128e-05	5.59669	4.20144e-11	1.81064e-08	6.59679	Cells_EBV-transformed_lymphocytes	1.39215e-07	3.43578e-05	5.26628	2.45083e-10	6.10819e-08	6.33005	NA	NA	NA	NA	NA	NA	1	1	1	0	3	0.550903	-6.24943	1.14773	-6.48713	0.787839	-6.28737	NA	NA	0.5817	4.1196e-10	0.251078	8.74873e-11	0.430791	3.2289e-10	NA	NA	0.856472	6.90414e-08	0.84709	3.50824e-08	0.8922	7.75849e-08	NA	NA
MPHOSPH9	3.534e-07	5.78931e-05	5.09249	3.1223e-10	7.02948e-08	6.29258	Colon_Sigmoid	2.18482e-08	1.25128e-05	5.59669	4.20144e-11	1.81064e-08	6.59679	Colon_Sigmoid	1.93476e-07	5.01838e-05	5.2055	4.39783e-10	1.14496e-07	6.23921	NA	NA	NA	NA	NA	NA	1	1	1	0	3	0.550903	-6.24943	1.14773	-6.48713	0.733071	-6.2036	NA	NA	0.5817	4.1196e-10	0.251078	8.74873e-11	0.463515	5.51853e-10	NA	NA	0.856472	6.90414e-08	0.84709	3.50824e-08	0.910441	1.37816e-07	NA	NA
MPHOSPH9	3.534e-07	5.78931e-05	5.09249	3.1223e-10	7.02948e-08	6.29258	Colon_Sigmoid	2.18482e-08	1.25128e-05	5.59669	4.20144e-11	1.81064e-08	6.59679	Colon_Transverse	1.39215e-07	3.8101e-05	5.26628	2.45083e-10	7.85404e-08	6.33005	NA	NA	NA	NA	NA	NA	1	1	1	0	3	0.550903	-6.24943	1.14773	-6.48713	0.787839	-6.28737	NA	NA	0.5817	4.1196e-10	0.251078	8.74873e-11	0.430791	3.2289e-10	NA	NA	0.856472	6.90414e-08	0.84709	3.50824e-08	0.902055	9.3615e-08	NA	NA
MPHOSPH9	3.534e-07	5.78931e-05	5.09249	3.1223e-10	7.02948e-08	6.29258	Colon_Sigmoid	2.18482e-08	1.25128e-05	5.59669	4.20144e-11	1.81064e-08	6.59679	Esophagus_Gastroesophageal_Junction	1.39215e-07	3.60242e-05	5.26628	2.45083e-10	7.38114e-08	6.33005	NA	NA	NA	NA	NA	NA	1	1	1	0	3	0.550903	-6.24943	1.14773	-6.48713	0.787839	-6.28737	NA	NA	0.5817	4.1196e-10	0.251078	8.74873e-11	0.430791	3.2289e-10	NA	NA	0.856472	6.90414e-08	0.84709	3.50824e-08	0.903558	8.62466e-08	NA	NA
MPHOSPH9	3.534e-07	5.78931e-05	5.09249	3.1223e-10	7.02948e-08	6.29258	Colon_Sigmoid	2.18482e-08	1.25128e-05	5.59669	4.20144e-11	1.81064e-08	6.59679	Esophagus_Mucosa	1.39215e-07	3.68657e-05	5.26628	2.45083e-10	7.13842e-08	6.33005	NA	NA	NA	NA	NA	NA	1	1	1	0	3	0.550903	-6.24943	1.14773	-6.48713	0.787839	-6.28737	NA	NA	0.5817	4.1196e-10	0.251078	8.74873e-11	0.430791	3.2289e-10	NA	NA	0.856472	6.90414e-08	0.84709	3.50824e-08	0.90119	8.58541e-08	NA	NA
MPHOSPH9	3.534e-07	5.78931e-05	5.09249	3.1223e-10	7.02948e-08	6.29258	Colon_Sigmoid	2.18482e-08	1.25128e-05	5.59669	4.20144e-11	1.81064e-08	6.59679	Esophagus_Muscularis	2.99861e-07	7.18272e-05	5.12353	3.2048e-10	9.33267e-08	6.28853	NA	NA	NA	NA	NA	NA	1	1	1	0	3	0.550903	-6.24943	1.14773	-6.48713	0.632047	-6.26633	NA	NA	0.5817	4.1196e-10	0.251078	8.74873e-11	0.527356	3.69654e-10	NA	NA	0.856472	6.90414e-08	0.84709	3.50824e-08	0.92795	9.67372e-08	NA	NA
MPHOSPH9	3.534e-07	5.78931e-05	5.09249	3.1223e-10	7.02948e-08	6.29258	Colon_Sigmoid	2.18482e-08	1.25128e-05	5.59669	4.20144e-11	1.81064e-08	6.59679	Heart_Atrial_Appendage	1.39215e-07	4.02756e-05	5.26628	2.45083e-10	7.63112e-08	6.33005	NA	NA	NA	NA	NA	NA	1	1	1	0	3	0.550903	-6.24943	1.14773	-6.48713	0.787839	-6.28737	NA	NA	0.5817	4.1196e-10	0.251078	8.74873e-11	0.430791	3.2289e-10	NA	NA	0.856472	6.90414e-08	0.84709	3.50824e-08	0.898515	9.32829e-08	NA	NA
MPHOSPH9	3.534e-07	5.78931e-05	5.09249	3.1223e-10	7.02948e-08	6.29258	Colon_Sigmoid	2.18482e-08	1.25128e-05	5.59669	4.20144e-11	1.81064e-08	6.59679	Heart_Left_Ventricle	2.99861e-07	7.98131e-05	5.12353	3.2048e-10	9.85736e-08	6.28853	NA	NA	NA	NA	NA	NA	1	1	1	0	3	0.550903	-6.24943	1.14773	-6.48713	0.632047	-6.26633	NA	NA	0.5817	4.1196e-10	0.251078	8.74873e-11	0.527356	3.69654e-10	NA	NA	0.856472	6.90414e-08	0.84709	3.50824e-08	0.934866	1.02497e-07	NA	NA
MPHOSPH9	3.534e-07	5.78931e-05	5.09249	3.1223e-10	7.02948e-08	6.29258	Colon_Sigmoid	2.18482e-08	1.25128e-05	5.59669	4.20144e-11	1.81064e-08	6.59679	Kidney_Cortex	2.82517e-07	9.45527e-05	5.13475	2.79375e-09	1.24305e-06	5.94328	NA	NA	NA	NA	NA	NA	1	1	1	0	3	0.550903	-6.24943	1.14773	-6.48713	1.0622	-5.84381	NA	NA	0.5817	4.1196e-10	0.251078	8.74873e-11	0.288144	5.10193e-09	NA	NA	0.856472	6.90414e-08	0.84709	3.50824e-08	0.849491	1.68765e-06	NA	NA
MPHOSPH9	3.534e-07	5.78931e-05	5.09249	3.1223e-10	7.02948e-08	6.29258	Colon_Sigmoid	2.18482e-08	1.25128e-05	5.59669	4.20144e-11	1.81064e-08	6.59679	Liver	1.39215e-07	4.93095e-05	5.26628	2.45083e-10	8.57641e-08	6.33005	NA	NA	NA	NA	NA	NA	1	1	1	0	3	0.550903	-6.24943	1.14773	-6.48713	0.787839	-6.28737	NA	NA	0.5817	4.1196e-10	0.251078	8.74873e-11	0.430791	3.2289e-10	NA	NA	0.856472	6.90414e-08	0.84709	3.50824e-08	0.891494	1.09555e-07	NA	NA
MPHOSPH9	3.534e-07	5.78931e-05	5.09249	3.1223e-10	7.02948e-08	6.29258	Colon_Sigmoid	2.18482e-08	1.25128e-05	5.59669	4.20144e-11	1.81064e-08	6.59679	Lung	1.39215e-07	3.891e-05	5.26628	2.45083e-10	6.96037e-08	6.33005	NA	NA	NA	NA	NA	NA	1	1	1	0	3	0.550903	-6.24943	1.14773	-6.48713	0.787839	-6.28737	NA	NA	0.5817	4.1196e-10	0.251078	8.74873e-11	0.430791	3.2289e-10	NA	NA	0.856472	6.90414e-08	0.84709	3.50824e-08	0.893739	9.039e-08	NA	NA
MPHOSPH9	3.534e-07	5.78931e-05	5.09249	3.1223e-10	7.02948e-08	6.29258	Colon_Sigmoid	2.18482e-08	1.25128e-05	5.59669	4.20144e-11	1.81064e-08	6.59679	Minor_Salivary_Gland	2.82517e-07	7.33996e-05	5.13475	2.79375e-09	6.39716e-07	5.94328	NA	NA	NA	NA	NA	NA	1	1	1	0	3	0.550903	-6.24943	1.14773	-6.48713	1.0622	-5.84381	NA	NA	0.5817	4.1196e-10	0.251078	8.74873e-11	0.288144	5.10193e-09	NA	NA	0.856472	6.90414e-08	0.84709	3.50824e-08	0.844514	1.10874e-06	NA	NA
MPHOSPH9	3.534e-07	5.78931e-05	5.09249	3.1223e-10	7.02948e-08	6.29258	Colon_Sigmoid	2.18482e-08	1.25128e-05	5.59669	4.20144e-11	1.81064e-08	6.59679	Muscle_Skeletal	1.93476e-07	5.88868e-05	5.2055	4.39783e-10	1.34612e-07	6.23921	NA	NA	NA	NA	NA	NA	1	1	1	0	3	0.550903	-6.24943	1.14773	-6.48713	0.733071	-6.2036	NA	NA	0.5817	4.1196e-10	0.251078	8.74873e-11	0.463515	5.51853e-10	NA	NA	0.856472	6.90414e-08	0.84709	3.50824e-08	0.910073	1.42772e-07	NA	NA
MPHOSPH9	3.534e-07	5.78931e-05	5.09249	3.1223e-10	7.02948e-08	6.29258	Colon_Sigmoid	2.18482e-08	1.25128e-05	5.59669	4.20144e-11	1.81064e-08	6.59679	Nerve_Tibial	1.39215e-07	3.73889e-05	5.26628	2.45083e-10	6.93563e-08	6.33005	NA	NA	NA	NA	NA	NA	1	1	1	0	3	0.550903	-6.24943	1.14773	-6.48713	0.787839	-6.28737	NA	NA	0.5817	4.1196e-10	0.251078	8.74873e-11	0.430791	3.2289e-10	NA	NA	0.856472	6.90414e-08	0.84709	3.50824e-08	0.900425	9.09172e-08	NA	NA
MPHOSPH9	3.534e-07	5.78931e-05	5.09249	3.1223e-10	7.02948e-08	6.29258	Colon_Sigmoid	2.18482e-08	1.25128e-05	5.59669	4.20144e-11	1.81064e-08	6.59679	Ovary	1.39215e-07	4.19203e-05	5.26628	2.45083e-10	8.76559e-08	6.33005	NA	NA	NA	NA	NA	NA	1	1	1	0	3	0.550903	-6.24943	1.14773	-6.48713	0.787839	-6.28737	NA	NA	0.5817	4.1196e-10	0.251078	8.74873e-11	0.430791	3.2289e-10	NA	NA	0.856472	6.90414e-08	0.84709	3.50824e-08	0.900295	9.86043e-08	NA	NA
MPHOSPH9	3.534e-07	5.78931e-05	5.09249	3.1223e-10	7.02948e-08	6.29258	Colon_Sigmoid	2.18482e-08	1.25128e-05	5.59669	4.20144e-11	1.81064e-08	6.59679	Pancreas	2.82517e-07	8.91207e-05	5.13475	2.79375e-09	8.02495e-07	5.94328	NA	NA	NA	NA	NA	NA	1	1	1	0	3	0.550903	-6.24943	1.14773	-6.48713	1.0622	-5.84381	NA	NA	0.5817	4.1196e-10	0.251078	8.74873e-11	0.288144	5.10193e-09	NA	NA	0.856472	6.90414e-08	0.84709	3.50824e-08	0.846809	1.1625e-06	NA	NA
MPHOSPH9	3.534e-07	5.78931e-05	5.09249	3.1223e-10	7.02948e-08	6.29258	Colon_Sigmoid	2.18482e-08	1.25128e-05	5.59669	4.20144e-11	1.81064e-08	6.59679	Pituitary	1.39215e-07	4.05103e-05	5.26628	2.45083e-10	7.58932e-08	6.33005	NA	NA	NA	NA	NA	NA	1	1	1	0	3	0.550903	-6.24943	1.14773	-6.48713	0.787839	-6.28737	NA	NA	0.5817	4.1196e-10	0.251078	8.74873e-11	0.430791	3.2289e-10	NA	NA	0.856472	6.90414e-08	0.84709	3.50824e-08	0.908197	9.23823e-08	NA	NA
MPHOSPH9	3.534e-07	5.78931e-05	5.09249	3.1223e-10	7.02948e-08	6.29258	Colon_Sigmoid	2.18482e-08	1.25128e-05	5.59669	4.20144e-11	1.81064e-08	6.59679	Prostate	2.82517e-07	7.5061e-05	5.13475	2.79375e-09	6.5279e-07	5.94328	NA	NA	NA	NA	NA	NA	1	1	1	0	3	0.550903	-6.24943	1.14773	-6.48713	1.0622	-5.84381	NA	NA	0.5817	4.1196e-10	0.251078	8.74873e-11	0.288144	5.10193e-09	NA	NA	0.856472	6.90414e-08	0.84709	3.50824e-08	0.851101	1.08386e-06	NA	NA
MPHOSPH9	3.534e-07	5.78931e-05	5.09249	3.1223e-10	7.02948e-08	6.29258	Colon_Sigmoid	2.18482e-08	1.25128e-05	5.59669	4.20144e-11	1.81064e-08	6.59679	Skin_Not_Sun_Exposed_Suprapubic	1.93476e-07	5.58831e-05	-5.2055	4.39783e-10	1.37059e-07	-6.23921	NA	NA	NA	NA	NA	NA	1	1	1	0	3	0.550903	-6.24943	1.14773	-6.48713	-0.733071	6.2036	NA	NA	0.5817	4.1196e-10	0.251078	8.74873e-11	0.463515	5.51853e-10	NA	NA	0.856472	6.90414e-08	0.84709	3.50824e-08	0.915423	1.40845e-07	NA	NA
MPHOSPH9	3.534e-07	5.78931e-05	5.09249	3.1223e-10	7.02948e-08	6.29258	Colon_Sigmoid	2.18482e-08	1.25128e-05	5.59669	4.20144e-11	1.81064e-08	6.59679	Skin_Sun_Exposed_Lower_leg	2.99861e-07	7.69168e-05	5.12353	3.2048e-10	8.78148e-08	6.28853	NA	NA	NA	NA	NA	NA	1	1	1	0	3	0.550903	-6.24943	1.14773	-6.48713	0.632047	-6.26633	NA	NA	0.5817	4.1196e-10	0.251078	8.74873e-11	0.527356	3.69654e-10	NA	NA	0.856472	6.90414e-08	0.84709	3.50824e-08	0.929028	9.12257e-08	NA	NA
MPHOSPH9	3.534e-07	5.78931e-05	5.09249	3.1223e-10	7.02948e-08	6.29258	Colon_Sigmoid	2.18482e-08	1.25128e-05	5.59669	4.20144e-11	1.81064e-08	6.59679	Small_Intestine_Terminal_Ileum	1.93476e-07	5.40203e-05	-5.2055	4.39783e-10	1.25518e-07	-6.23921	NA	NA	NA	NA	NA	NA	1	1	1	0	3	0.550903	-6.24943	1.14773	-6.48713	-0.733071	6.2036	NA	NA	0.5817	4.1196e-10	0.251078	8.74873e-11	0.463515	5.51853e-10	NA	NA	0.856472	6.90414e-08	0.84709	3.50824e-08	0.911154	1.45556e-07	NA	NA
MPHOSPH9	3.534e-07	5.78931e-05	5.09249	3.1223e-10	7.02948e-08	6.29258	Colon_Sigmoid	2.18482e-08	1.25128e-05	5.59669	4.20144e-11	1.81064e-08	6.59679	Spleen	1.39215e-07	4.21189e-05	5.26628	2.45083e-10	7.36732e-08	6.33005	NA	NA	NA	NA	NA	NA	1	1	1	0	3	0.550903	-6.24943	1.14773	-6.48713	0.787839	-6.28737	NA	NA	0.5817	4.1196e-10	0.251078	8.74873e-11	0.430791	3.2289e-10	NA	NA	0.856472	6.90414e-08	0.84709	3.50824e-08	0.894537	8.69746e-08	NA	NA
MPHOSPH9	3.534e-07	5.78931e-05	5.09249	3.1223e-10	7.02948e-08	6.29258	Colon_Sigmoid	2.18482e-08	1.25128e-05	5.59669	4.20144e-11	1.81064e-08	6.59679	Stomach	1.39215e-07	4.16559e-05	5.26628	2.45083e-10	8.20259e-08	6.33005	NA	NA	NA	NA	NA	NA	1	1	1	0	3	0.550903	-6.24943	1.14773	-6.48713	0.787839	-6.28737	NA	NA	0.5817	4.1196e-10	0.251078	8.74873e-11	0.430791	3.2289e-10	NA	NA	0.856472	6.90414e-08	0.84709	3.50824e-08	0.907716	1.08776e-07	NA	NA
MPHOSPH9	3.534e-07	5.78931e-05	5.09249	3.1223e-10	7.02948e-08	6.29258	Colon_Sigmoid	2.18482e-08	1.25128e-05	5.59669	4.20144e-11	1.81064e-08	6.59679	Testis	2.32122e-07	7.3096e-05	5.17158	2.52375e-10	8.59757e-08	6.32552	NA	NA	NA	NA	NA	NA	1	1	1	0	3	0.550903	-6.24943	1.14773	-6.48713	0.666551	-6.29947	NA	NA	0.5817	4.1196e-10	0.251078	8.74873e-11	0.505059	2.98663e-10	NA	NA	0.856472	6.90414e-08	0.84709	3.50824e-08	0.925377	9.41894e-08	NA	NA
MPHOSPH9	3.534e-07	5.78931e-05	5.09249	3.1223e-10	7.02948e-08	6.29258	Colon_Sigmoid	2.18482e-08	1.25128e-05	5.59669	4.20144e-11	1.81064e-08	6.59679	Thyroid	1.39215e-07	3.65439e-05	5.26628	2.45083e-10	7.98998e-08	6.33005	NA	NA	NA	NA	NA	NA	1	1	1	0	3	0.550903	-6.24943	1.14773	-6.48713	0.787839	-6.28737	NA	NA	0.5817	4.1196e-10	0.251078	8.74873e-11	0.430791	3.2289e-10	NA	NA	0.856472	6.90414e-08	0.84709	3.50824e-08	0.901134	9.331e-08	NA	NA
MPHOSPH9	3.534e-07	5.78931e-05	5.09249	3.1223e-10	7.02948e-08	6.29258	Colon_Sigmoid	2.18482e-08	1.25128e-05	5.59669	4.20144e-11	1.81064e-08	6.59679	Uterus	1.39215e-07	3.90645e-05	5.26628	2.45083e-10	7.97539e-08	6.33005	NA	NA	NA	NA	NA	NA	1	1	1	0	3	0.550903	-6.24943	1.14773	-6.48713	0.787839	-6.28737	NA	NA	0.5817	4.1196e-10	0.251078	8.74873e-11	0.430791	3.2289e-10	NA	NA	0.856472	6.90414e-08	0.84709	3.50824e-08	0.901006	9.43318e-08	NA	NA
MPHOSPH9	3.534e-07	5.78931e-05	5.09249	3.1223e-10	7.02948e-08	6.29258	Colon_Sigmoid	2.18482e-08	1.25128e-05	5.59669	4.20144e-11	1.81064e-08	6.59679	Vagina	1.39215e-07	4.36959e-05	5.26628	2.45083e-10	8.44348e-08	6.33005	NA	NA	NA	NA	NA	NA	1	1	1	0	3	0.550903	-6.24943	1.14773	-6.48713	0.787839	-6.28737	NA	NA	0.5817	4.1196e-10	0.251078	8.74873e-11	0.430791	3.2289e-10	NA	NA	0.856472	6.90414e-08	0.84709	3.50824e-08	0.900933	1.07931e-07	NA	NA
MPHOSPH9	3.534e-07	5.78931e-05	5.09249	3.1223e-10	7.02948e-08	6.29258	Colon_Sigmoid	2.18482e-08	1.25128e-05	5.59669	4.20144e-11	1.81064e-08	6.59679	smultixcan	7.2969e-08	2.25236e-05	1.05676	3.1843e-11	9.86297e-09	1.24992	NA	NA	NA	NA	NA	NA	1	1	1	0	3	0.550903	-6.24943	1.14773	-6.48713	0.214599	-1.23178	NA	NA	0.5817	4.1196e-10	0.251078	8.74873e-11	0.703685	2.84442e-11	NA	NA	0.856472	6.90414e-08	0.84709	3.50824e-08	0.955808	8.81116e-09	NA	NA
MPHOSPH9	3.534e-07	5.78931e-05	5.09249	3.1223e-10	7.02948e-08	6.29258	Colon_Transverse	4.65747e-08	2.16145e-05	5.46391	2.16612e-11	8.43744e-09	6.69436	Adipose_Subcutaneous	2.99861e-07	8.13623e-05	5.12353	3.2048e-10	8.96937e-08	6.28853	NA	NA	NA	NA	NA	NA	1	1	1	0	3	0.550903	-6.24943	0.717238	-6.67185	0.632047	-6.26633	NA	NA	0.5817	4.1196e-10	0.473227	2.5259e-11	0.527356	3.69654e-10	NA	NA	0.856472	6.90414e-08	0.923101	9.0846e-09	0.927487	1.01279e-07	NA	NA
MPHOSPH9	3.534e-07	5.78931e-05	5.09249	3.1223e-10	7.02948e-08	6.29258	Colon_Transverse	4.65747e-08	2.16145e-05	5.46391	2.16612e-11	8.43744e-09	6.69436	Adipose_Visceral_Omentum	1.93476e-07	5.38406e-05	5.2055	4.39783e-10	1.23184e-07	6.23921	NA	NA	NA	NA	NA	NA	1	1	1	0	3	0.550903	-6.24943	0.717238	-6.67185	0.733071	-6.2036	NA	NA	0.5817	4.1196e-10	0.473227	2.5259e-11	0.463515	5.51853e-10	NA	NA	0.856472	6.90414e-08	0.923101	9.0846e-09	0.903327	1.38256e-07	NA	NA
MPHOSPH9	3.534e-07	5.78931e-05	5.09249	3.1223e-10	7.02948e-08	6.29258	Colon_Transverse	4.65747e-08	2.16145e-05	5.46391	2.16612e-11	8.43744e-09	6.69436	Adrenal_Gland	1.39215e-07	3.61946e-05	5.26628	2.45083e-10	7.37639e-08	6.33005	NA	NA	NA	NA	NA	NA	1	1	1	0	3	0.550903	-6.24943	0.717238	-6.67185	0.787839	-6.28737	NA	NA	0.5817	4.1196e-10	0.473227	2.5259e-11	0.430791	3.2289e-10	NA	NA	0.856472	6.90414e-08	0.923101	9.0846e-09	0.901951	8.58259e-08	NA	NA
MPHOSPH9	3.534e-07	5.78931e-05	5.09249	3.1223e-10	7.02948e-08	6.29258	Colon_Transverse	4.65747e-08	2.16145e-05	5.46391	2.16612e-11	8.43744e-09	6.69436	Artery_Aorta	2.82517e-07	7.04502e-05	5.13475	2.79375e-09	6.2599e-07	5.94328	NA	NA	NA	NA	NA	NA	1	1	1	0	3	0.550903	-6.24943	0.717238	-6.67185	1.0622	-5.84381	NA	NA	0.5817	4.1196e-10	0.473227	2.5259e-11	0.288144	5.10193e-09	NA	NA	0.856472	6.90414e-08	0.923101	9.0846e-09	0.844483	9.88816e-07	NA	NA
MPHOSPH9	3.534e-07	5.78931e-05	5.09249	3.1223e-10	7.02948e-08	6.29258	Colon_Transverse	4.65747e-08	2.16145e-05	5.46391	2.16612e-11	8.43744e-09	6.69436	Artery_Coronary	1.39215e-07	3.82277e-05	5.26628	2.45083e-10	7.65243e-08	6.33005	NA	NA	NA	NA	NA	NA	1	1	1	0	3	0.550903	-6.24943	0.717238	-6.67185	0.787839	-6.28737	NA	NA	0.5817	4.1196e-10	0.473227	2.5259e-11	0.430791	3.2289e-10	NA	NA	0.856472	6.90414e-08	0.923101	9.0846e-09	0.894543	9.44718e-08	NA	NA
MPHOSPH9	3.534e-07	5.78931e-05	5.09249	3.1223e-10	7.02948e-08	6.29258	Colon_Transverse	4.65747e-08	2.16145e-05	5.46391	2.16612e-11	8.43744e-09	6.69436	Artery_Tibial	2.99861e-07	7.76842e-05	5.12353	3.2048e-10	8.57872e-08	6.28853	NA	NA	NA	NA	NA	NA	1	1	1	0	3	0.550903	-6.24943	0.717238	-6.67185	0.632047	-6.26633	NA	NA	0.5817	4.1196e-10	0.473227	2.5259e-11	0.527356	3.69654e-10	NA	NA	0.856472	6.90414e-08	0.923101	9.0846e-09	0.92477	9.98773e-08	NA	NA
MPHOSPH9	3.534e-07	5.78931e-05	5.09249	3.1223e-10	7.02948e-08	6.29258	Colon_Transverse	4.65747e-08	2.16145e-05	5.46391	2.16612e-11	8.43744e-09	6.69436	Brain_Anterior_cingulate_cortex_BA24	3.25548e-06	0.00075519	-4.65401	7.78081e-09	1.90169e-06	-5.77314	NA	NA	NA	NA	NA	NA	1	1	1	0	3	0.550903	-6.24943	0.717238	-6.67185	-0.580958	5.76204	NA	NA	0.5817	4.1196e-10	0.473227	2.5259e-11	0.561269	8.31035e-09	NA	NA	0.856472	6.90414e-08	0.923101	9.0846e-09	0.932573	1.93811e-06	NA	NA
MPHOSPH9	3.534e-07	5.78931e-05	5.09249	3.1223e-10	7.02948e-08	6.29258	Colon_Transverse	4.65747e-08	2.16145e-05	5.46391	2.16612e-11	8.43744e-09	6.69436	Brain_Caudate_basal_ganglia	1.39215e-07	4.52731e-05	5.26628	2.45083e-10	7.80534e-08	6.33005	NA	NA	NA	NA	NA	NA	1	1	1	0	3	0.550903	-6.24943	0.717238	-6.67185	0.787839	-6.28737	NA	NA	0.5817	4.1196e-10	0.473227	2.5259e-11	0.430791	3.2289e-10	NA	NA	0.856472	6.90414e-08	0.923101	9.0846e-09	0.900989	9.3252e-08	NA	NA
MPHOSPH9	3.534e-07	5.78931e-05	5.09249	3.1223e-10	7.02948e-08	6.29258	Colon_Transverse	4.65747e-08	2.16145e-05	5.46391	2.16612e-11	8.43744e-09	6.69436	Brain_Cerebellar_Hemisphere	1.39215e-07	4.00685e-05	5.26628	2.45083e-10	6.92185e-08	6.33005	NA	NA	NA	NA	NA	NA	1	1	1	0	3	0.550903	-6.24943	0.717238	-6.67185	0.787839	-6.28737	NA	NA	0.5817	4.1196e-10	0.473227	2.5259e-11	0.430791	3.2289e-10	NA	NA	0.856472	6.90414e-08	0.923101	9.0846e-09	0.89483	8.68438e-08	NA	NA
MPHOSPH9	3.534e-07	5.78931e-05	5.09249	3.1223e-10	7.02948e-08	6.29258	Colon_Transverse	4.65747e-08	2.16145e-05	5.46391	2.16612e-11	8.43744e-09	6.69436	Brain_Cerebellum	1.28148e-07	3.72427e-05	-5.28148	2.95992e-10	9.13791e-08	-6.30086	NA	NA	NA	NA	NA	NA	1	1	1	0	3	0.550903	-6.24943	0.717238	-6.67185	-0.793533	6.25148	NA	NA	0.5817	4.1196e-10	0.473227	2.5259e-11	0.427468	4.06568e-10	NA	NA	0.856472	6.90414e-08	0.923101	9.0846e-09	0.894002	1.11796e-07	NA	NA
MPHOSPH9	3.534e-07	5.78931e-05	5.09249	3.1223e-10	7.02948e-08	6.29258	Colon_Transverse	4.65747e-08	2.16145e-05	5.46391	2.16612e-11	8.43744e-09	6.69436	Brain_Cortex	2.82517e-07	8.30381e-05	5.13475	2.79375e-09	7.21931e-07	5.94328	NA	NA	NA	NA	NA	NA	1	1	1	0	3	0.550903	-6.24943	0.717238	-6.67185	1.0622	-5.84381	NA	NA	0.5817	4.1196e-10	0.473227	2.5259e-11	0.288144	5.10193e-09	NA	NA	0.856472	6.90414e-08	0.923101	9.0846e-09	0.842696	1.02028e-06	NA	NA
MPHOSPH9	3.534e-07	5.78931e-05	5.09249	3.1223e-10	7.02948e-08	6.29258	Colon_Transverse	4.65747e-08	2.16145e-05	5.46391	2.16612e-11	8.43744e-09	6.69436	Brain_Frontal_Cortex_BA9	2.99861e-07	8.33226e-05	5.12353	3.2048e-10	9.68652e-08	6.28853	NA	NA	NA	NA	NA	NA	1	1	1	0	3	0.550903	-6.24943	0.717238	-6.67185	0.632047	-6.26633	NA	NA	0.5817	4.1196e-10	0.473227	2.5259e-11	0.527356	3.69654e-10	NA	NA	0.856472	6.90414e-08	0.923101	9.0846e-09	0.923204	1.04847e-07	NA	NA
MPHOSPH9	3.534e-07	5.78931e-05	5.09249	3.1223e-10	7.02948e-08	6.29258	Colon_Transverse	4.65747e-08	2.16145e-05	5.46391	2.16612e-11	8.43744e-09	6.69436	Brain_Hypothalamus	2.99861e-07	0.000109172	-5.12353	3.2048e-10	1.13159e-07	-6.28853	NA	NA	NA	NA	NA	NA	1	1	1	0	3	0.550903	-6.24943	0.717238	-6.67185	-0.632047	6.26633	NA	NA	0.5817	4.1196e-10	0.473227	2.5259e-11	0.527356	3.69654e-10	NA	NA	0.856472	6.90414e-08	0.923101	9.0846e-09	0.927435	1.26818e-07	NA	NA
MPHOSPH9	3.534e-07	5.78931e-05	5.09249	3.1223e-10	7.02948e-08	6.29258	Colon_Transverse	4.65747e-08	2.16145e-05	5.46391	2.16612e-11	8.43744e-09	6.69436	Brain_Putamen_basal_ganglia	2.99861e-07	0.000104756	5.12353	3.2048e-10	1.2466e-07	6.28853	NA	NA	NA	NA	NA	NA	1	1	1	0	3	0.550903	-6.24943	0.717238	-6.67185	0.632047	-6.26633	NA	NA	0.5817	4.1196e-10	0.473227	2.5259e-11	0.527356	3.69654e-10	NA	NA	0.856472	6.90414e-08	0.923101	9.0846e-09	0.926379	1.26478e-07	NA	NA
MPHOSPH9	3.534e-07	5.78931e-05	5.09249	3.1223e-10	7.02948e-08	6.29258	Colon_Transverse	4.65747e-08	2.16145e-05	5.46391	2.16612e-11	8.43744e-09	6.69436	Brain_Spinal_cord_cervical_c-1	2.82517e-07	9.46477e-05	5.13475	2.79375e-09	8.01501e-07	5.94328	NA	NA	NA	NA	NA	NA	1	1	1	0	3	0.550903	-6.24943	0.717238	-6.67185	1.0622	-5.84381	NA	NA	0.5817	4.1196e-10	0.473227	2.5259e-11	0.288144	5.10193e-09	NA	NA	0.856472	6.90414e-08	0.923101	9.0846e-09	0.860164	1.21513e-06	NA	NA
MPHOSPH9	3.534e-07	5.78931e-05	5.09249	3.1223e-10	7.02948e-08	6.29258	Colon_Transverse	4.65747e-08	2.16145e-05	5.46391	2.16612e-11	8.43744e-09	6.69436	Brain_Substantia_nigra	2.99861e-07	9.48379e-05	5.12353	3.2048e-10	1.21898e-07	6.28853	NA	NA	NA	NA	NA	NA	1	1	1	0	3	0.550903	-6.24943	0.717238	-6.67185	0.632047	-6.26633	NA	NA	0.5817	4.1196e-10	0.473227	2.5259e-11	0.527356	3.69654e-10	NA	NA	0.856472	6.90414e-08	0.923101	9.0846e-09	0.92262	1.29158e-07	NA	NA
MPHOSPH9	3.534e-07	5.78931e-05	5.09249	3.1223e-10	7.02948e-08	6.29258	Colon_Transverse	4.65747e-08	2.16145e-05	5.46391	2.16612e-11	8.43744e-09	6.69436	Breast_Mammary_Tissue	1.39215e-07	3.67778e-05	5.26628	2.45083e-10	6.93205e-08	6.33005	NA	NA	NA	NA	NA	NA	1	1	1	0	3	0.550903	-6.24943	0.717238	-6.67185	0.787839	-6.28737	NA	NA	0.5817	4.1196e-10	0.473227	2.5259e-11	0.430791	3.2289e-10	NA	NA	0.856472	6.90414e-08	0.923101	9.0846e-09	0.903435	8.69316e-08	NA	NA
MPHOSPH9	3.534e-07	5.78931e-05	5.09249	3.1223e-10	7.02948e-08	6.29258	Colon_Transverse	4.65747e-08	2.16145e-05	5.46391	2.16612e-11	8.43744e-09	6.69436	Cells_Cultured_fibroblasts	2.82517e-07	7.37736e-05	5.13475	2.79375e-09	6.47299e-07	5.94328	NA	NA	NA	NA	NA	NA	1	1	1	0	3	0.550903	-6.24943	0.717238	-6.67185	1.0622	-5.84381	NA	NA	0.5817	4.1196e-10	0.473227	2.5259e-11	0.288144	5.10193e-09	NA	NA	0.856472	6.90414e-08	0.923101	9.0846e-09	0.838313	9.54126e-07	NA	NA
MPHOSPH9	3.534e-07	5.78931e-05	5.09249	3.1223e-10	7.02948e-08	6.29258	Colon_Transverse	4.65747e-08	2.16145e-05	5.46391	2.16612e-11	8.43744e-09	6.69436	Cells_EBV-transformed_lymphocytes	1.39215e-07	3.43578e-05	5.26628	2.45083e-10	6.10819e-08	6.33005	NA	NA	NA	NA	NA	NA	1	1	1	0	3	0.550903	-6.24943	0.717238	-6.67185	0.787839	-6.28737	NA	NA	0.5817	4.1196e-10	0.473227	2.5259e-11	0.430791	3.2289e-10	NA	NA	0.856472	6.90414e-08	0.923101	9.0846e-09	0.8922	7.75849e-08	NA	NA
MPHOSPH9	3.534e-07	5.78931e-05	5.09249	3.1223e-10	7.02948e-08	6.29258	Colon_Transverse	4.65747e-08	2.16145e-05	5.46391	2.16612e-11	8.43744e-09	6.69436	Colon_Sigmoid	1.93476e-07	5.01838e-05	5.2055	4.39783e-10	1.14496e-07	6.23921	NA	NA	NA	NA	NA	NA	1	1	1	0	3	0.550903	-6.24943	0.717238	-6.67185	0.733071	-6.2036	NA	NA	0.5817	4.1196e-10	0.473227	2.5259e-11	0.463515	5.51853e-10	NA	NA	0.856472	6.90414e-08	0.923101	9.0846e-09	0.910441	1.37816e-07	NA	NA
MPHOSPH9	3.534e-07	5.78931e-05	5.09249	3.1223e-10	7.02948e-08	6.29258	Colon_Transverse	4.65747e-08	2.16145e-05	5.46391	2.16612e-11	8.43744e-09	6.69436	Colon_Transverse	1.39215e-07	3.8101e-05	5.26628	2.45083e-10	7.85404e-08	6.33005	NA	NA	NA	NA	NA	NA	1	1	1	0	3	0.550903	-6.24943	0.717238	-6.67185	0.787839	-6.28737	NA	NA	0.5817	4.1196e-10	0.473227	2.5259e-11	0.430791	3.2289e-10	NA	NA	0.856472	6.90414e-08	0.923101	9.0846e-09	0.902055	9.3615e-08	NA	NA
MPHOSPH9	3.534e-07	5.78931e-05	5.09249	3.1223e-10	7.02948e-08	6.29258	Colon_Transverse	4.65747e-08	2.16145e-05	5.46391	2.16612e-11	8.43744e-09	6.69436	Esophagus_Gastroesophageal_Junction	1.39215e-07	3.60242e-05	5.26628	2.45083e-10	7.38114e-08	6.33005	NA	NA	NA	NA	NA	NA	1	1	1	0	3	0.550903	-6.24943	0.717238	-6.67185	0.787839	-6.28737	NA	NA	0.5817	4.1196e-10	0.473227	2.5259e-11	0.430791	3.2289e-10	NA	NA	0.856472	6.90414e-08	0.923101	9.0846e-09	0.903558	8.62466e-08	NA	NA
MPHOSPH9	3.534e-07	5.78931e-05	5.09249	3.1223e-10	7.02948e-08	6.29258	Colon_Transverse	4.65747e-08	2.16145e-05	5.46391	2.16612e-11	8.43744e-09	6.69436	Esophagus_Mucosa	1.39215e-07	3.68657e-05	5.26628	2.45083e-10	7.13842e-08	6.33005	NA	NA	NA	NA	NA	NA	1	1	1	0	3	0.550903	-6.24943	0.717238	-6.67185	0.787839	-6.28737	NA	NA	0.5817	4.1196e-10	0.473227	2.5259e-11	0.430791	3.2289e-10	NA	NA	0.856472	6.90414e-08	0.923101	9.0846e-09	0.90119	8.58541e-08	NA	NA
MPHOSPH9	3.534e-07	5.78931e-05	5.09249	3.1223e-10	7.02948e-08	6.29258	Colon_Transverse	4.65747e-08	2.16145e-05	5.46391	2.16612e-11	8.43744e-09	6.69436	Esophagus_Muscularis	2.99861e-07	7.18272e-05	5.12353	3.2048e-10	9.33267e-08	6.28853	NA	NA	NA	NA	NA	NA	1	1	1	0	3	0.550903	-6.24943	0.717238	-6.67185	0.632047	-6.26633	NA	NA	0.5817	4.1196e-10	0.473227	2.5259e-11	0.527356	3.69654e-10	NA	NA	0.856472	6.90414e-08	0.923101	9.0846e-09	0.92795	9.67372e-08	NA	NA
MPHOSPH9	3.534e-07	5.78931e-05	5.09249	3.1223e-10	7.02948e-08	6.29258	Colon_Transverse	4.65747e-08	2.16145e-05	5.46391	2.16612e-11	8.43744e-09	6.69436	Heart_Atrial_Appendage	1.39215e-07	4.02756e-05	5.26628	2.45083e-10	7.63112e-08	6.33005	NA	NA	NA	NA	NA	NA	1	1	1	0	3	0.550903	-6.24943	0.717238	-6.67185	0.787839	-6.28737	NA	NA	0.5817	4.1196e-10	0.473227	2.5259e-11	0.430791	3.2289e-10	NA	NA	0.856472	6.90414e-08	0.923101	9.0846e-09	0.898515	9.32829e-08	NA	NA
MPHOSPH9	3.534e-07	5.78931e-05	5.09249	3.1223e-10	7.02948e-08	6.29258	Colon_Transverse	4.65747e-08	2.16145e-05	5.46391	2.16612e-11	8.43744e-09	6.69436	Heart_Left_Ventricle	2.99861e-07	7.98131e-05	5.12353	3.2048e-10	9.85736e-08	6.28853	NA	NA	NA	NA	NA	NA	1	1	1	0	3	0.550903	-6.24943	0.717238	-6.67185	0.632047	-6.26633	NA	NA	0.5817	4.1196e-10	0.473227	2.5259e-11	0.527356	3.69654e-10	NA	NA	0.856472	6.90414e-08	0.923101	9.0846e-09	0.934866	1.02497e-07	NA	NA
MPHOSPH9	3.534e-07	5.78931e-05	5.09249	3.1223e-10	7.02948e-08	6.29258	Colon_Transverse	4.65747e-08	2.16145e-05	5.46391	2.16612e-11	8.43744e-09	6.69436	Kidney_Cortex	2.82517e-07	9.45527e-05	5.13475	2.79375e-09	1.24305e-06	5.94328	NA	NA	NA	NA	NA	NA	1	1	1	0	3	0.550903	-6.24943	0.717238	-6.67185	1.0622	-5.84381	NA	NA	0.5817	4.1196e-10	0.473227	2.5259e-11	0.288144	5.10193e-09	NA	NA	0.856472	6.90414e-08	0.923101	9.0846e-09	0.849491	1.68765e-06	NA	NA
MPHOSPH9	3.534e-07	5.78931e-05	5.09249	3.1223e-10	7.02948e-08	6.29258	Colon_Transverse	4.65747e-08	2.16145e-05	5.46391	2.16612e-11	8.43744e-09	6.69436	Liver	1.39215e-07	4.93095e-05	5.26628	2.45083e-10	8.57641e-08	6.33005	NA	NA	NA	NA	NA	NA	1	1	1	0	3	0.550903	-6.24943	0.717238	-6.67185	0.787839	-6.28737	NA	NA	0.5817	4.1196e-10	0.473227	2.5259e-11	0.430791	3.2289e-10	NA	NA	0.856472	6.90414e-08	0.923101	9.0846e-09	0.891494	1.09555e-07	NA	NA
MPHOSPH9	3.534e-07	5.78931e-05	5.09249	3.1223e-10	7.02948e-08	6.29258	Colon_Transverse	4.65747e-08	2.16145e-05	5.46391	2.16612e-11	8.43744e-09	6.69436	Lung	1.39215e-07	3.891e-05	5.26628	2.45083e-10	6.96037e-08	6.33005	NA	NA	NA	NA	NA	NA	1	1	1	0	3	0.550903	-6.24943	0.717238	-6.67185	0.787839	-6.28737	NA	NA	0.5817	4.1196e-10	0.473227	2.5259e-11	0.430791	3.2289e-10	NA	NA	0.856472	6.90414e-08	0.923101	9.0846e-09	0.893739	9.039e-08	NA	NA
MPHOSPH9	3.534e-07	5.78931e-05	5.09249	3.1223e-10	7.02948e-08	6.29258	Colon_Transverse	4.65747e-08	2.16145e-05	5.46391	2.16612e-11	8.43744e-09	6.69436	Minor_Salivary_Gland	2.82517e-07	7.33996e-05	5.13475	2.79375e-09	6.39716e-07	5.94328	NA	NA	NA	NA	NA	NA	1	1	1	0	3	0.550903	-6.24943	0.717238	-6.67185	1.0622	-5.84381	NA	NA	0.5817	4.1196e-10	0.473227	2.5259e-11	0.288144	5.10193e-09	NA	NA	0.856472	6.90414e-08	0.923101	9.0846e-09	0.844514	1.10874e-06	NA	NA
MPHOSPH9	3.534e-07	5.78931e-05	5.09249	3.1223e-10	7.02948e-08	6.29258	Colon_Transverse	4.65747e-08	2.16145e-05	5.46391	2.16612e-11	8.43744e-09	6.69436	Muscle_Skeletal	1.93476e-07	5.88868e-05	5.2055	4.39783e-10	1.34612e-07	6.23921	NA	NA	NA	NA	NA	NA	1	1	1	0	3	0.550903	-6.24943	0.717238	-6.67185	0.733071	-6.2036	NA	NA	0.5817	4.1196e-10	0.473227	2.5259e-11	0.463515	5.51853e-10	NA	NA	0.856472	6.90414e-08	0.923101	9.0846e-09	0.910073	1.42772e-07	NA	NA
MPHOSPH9	3.534e-07	5.78931e-05	5.09249	3.1223e-10	7.02948e-08	6.29258	Colon_Transverse	4.65747e-08	2.16145e-05	5.46391	2.16612e-11	8.43744e-09	6.69436	Nerve_Tibial	1.39215e-07	3.73889e-05	5.26628	2.45083e-10	6.93563e-08	6.33005	NA	NA	NA	NA	NA	NA	1	1	1	0	3	0.550903	-6.24943	0.717238	-6.67185	0.787839	-6.28737	NA	NA	0.5817	4.1196e-10	0.473227	2.5259e-11	0.430791	3.2289e-10	NA	NA	0.856472	6.90414e-08	0.923101	9.0846e-09	0.900425	9.09172e-08	NA	NA
MPHOSPH9	3.534e-07	5.78931e-05	5.09249	3.1223e-10	7.02948e-08	6.29258	Colon_Transverse	4.65747e-08	2.16145e-05	5.46391	2.16612e-11	8.43744e-09	6.69436	Ovary	1.39215e-07	4.19203e-05	5.26628	2.45083e-10	8.76559e-08	6.33005	NA	NA	NA	NA	NA	NA	1	1	1	0	3	0.550903	-6.24943	0.717238	-6.67185	0.787839	-6.28737	NA	NA	0.5817	4.1196e-10	0.473227	2.5259e-11	0.430791	3.2289e-10	NA	NA	0.856472	6.90414e-08	0.923101	9.0846e-09	0.900295	9.86043e-08	NA	NA
MPHOSPH9	3.534e-07	5.78931e-05	5.09249	3.1223e-10	7.02948e-08	6.29258	Colon_Transverse	4.65747e-08	2.16145e-05	5.46391	2.16612e-11	8.43744e-09	6.69436	Pancreas	2.82517e-07	8.91207e-05	5.13475	2.79375e-09	8.02495e-07	5.94328	NA	NA	NA	NA	NA	NA	1	1	1	0	3	0.550903	-6.24943	0.717238	-6.67185	1.0622	-5.84381	NA	NA	0.5817	4.1196e-10	0.473227	2.5259e-11	0.288144	5.10193e-09	NA	NA	0.856472	6.90414e-08	0.923101	9.0846e-09	0.846809	1.1625e-06	NA	NA
MPHOSPH9	3.534e-07	5.78931e-05	5.09249	3.1223e-10	7.02948e-08	6.29258	Colon_Transverse	4.65747e-08	2.16145e-05	5.46391	2.16612e-11	8.43744e-09	6.69436	Pituitary	1.39215e-07	4.05103e-05	5.26628	2.45083e-10	7.58932e-08	6.33005	NA	NA	NA	NA	NA	NA	1	1	1	0	3	0.550903	-6.24943	0.717238	-6.67185	0.787839	-6.28737	NA	NA	0.5817	4.1196e-10	0.473227	2.5259e-11	0.430791	3.2289e-10	NA	NA	0.856472	6.90414e-08	0.923101	9.0846e-09	0.908197	9.23823e-08	NA	NA
MPHOSPH9	3.534e-07	5.78931e-05	5.09249	3.1223e-10	7.02948e-08	6.29258	Colon_Transverse	4.65747e-08	2.16145e-05	5.46391	2.16612e-11	8.43744e-09	6.69436	Prostate	2.82517e-07	7.5061e-05	5.13475	2.79375e-09	6.5279e-07	5.94328	NA	NA	NA	NA	NA	NA	1	1	1	0	3	0.550903	-6.24943	0.717238	-6.67185	1.0622	-5.84381	NA	NA	0.5817	4.1196e-10	0.473227	2.5259e-11	0.288144	5.10193e-09	NA	NA	0.856472	6.90414e-08	0.923101	9.0846e-09	0.851101	1.08386e-06	NA	NA
MPHOSPH9	3.534e-07	5.78931e-05	5.09249	3.1223e-10	7.02948e-08	6.29258	Colon_Transverse	4.65747e-08	2.16145e-05	5.46391	2.16612e-11	8.43744e-09	6.69436	Skin_Not_Sun_Exposed_Suprapubic	1.93476e-07	5.58831e-05	-5.2055	4.39783e-10	1.37059e-07	-6.23921	NA	NA	NA	NA	NA	NA	1	1	1	0	3	0.550903	-6.24943	0.717238	-6.67185	-0.733071	6.2036	NA	NA	0.5817	4.1196e-10	0.473227	2.5259e-11	0.463515	5.51853e-10	NA	NA	0.856472	6.90414e-08	0.923101	9.0846e-09	0.915423	1.40845e-07	NA	NA
MPHOSPH9	3.534e-07	5.78931e-05	5.09249	3.1223e-10	7.02948e-08	6.29258	Colon_Transverse	4.65747e-08	2.16145e-05	5.46391	2.16612e-11	8.43744e-09	6.69436	Skin_Sun_Exposed_Lower_leg	2.99861e-07	7.69168e-05	5.12353	3.2048e-10	8.78148e-08	6.28853	NA	NA	NA	NA	NA	NA	1	1	1	0	3	0.550903	-6.24943	0.717238	-6.67185	0.632047	-6.26633	NA	NA	0.5817	4.1196e-10	0.473227	2.5259e-11	0.527356	3.69654e-10	NA	NA	0.856472	6.90414e-08	0.923101	9.0846e-09	0.929028	9.12257e-08	NA	NA
MPHOSPH9	3.534e-07	5.78931e-05	5.09249	3.1223e-10	7.02948e-08	6.29258	Colon_Transverse	4.65747e-08	2.16145e-05	5.46391	2.16612e-11	8.43744e-09	6.69436	Small_Intestine_Terminal_Ileum	1.93476e-07	5.40203e-05	-5.2055	4.39783e-10	1.25518e-07	-6.23921	NA	NA	NA	NA	NA	NA	1	1	1	0	3	0.550903	-6.24943	0.717238	-6.67185	-0.733071	6.2036	NA	NA	0.5817	4.1196e-10	0.473227	2.5259e-11	0.463515	5.51853e-10	NA	NA	0.856472	6.90414e-08	0.923101	9.0846e-09	0.911154	1.45556e-07	NA	NA
MPHOSPH9	3.534e-07	5.78931e-05	5.09249	3.1223e-10	7.02948e-08	6.29258	Colon_Transverse	4.65747e-08	2.16145e-05	5.46391	2.16612e-11	8.43744e-09	6.69436	Spleen	1.39215e-07	4.21189e-05	5.26628	2.45083e-10	7.36732e-08	6.33005	NA	NA	NA	NA	NA	NA	1	1	1	0	3	0.550903	-6.24943	0.717238	-6.67185	0.787839	-6.28737	NA	NA	0.5817	4.1196e-10	0.473227	2.5259e-11	0.430791	3.2289e-10	NA	NA	0.856472	6.90414e-08	0.923101	9.0846e-09	0.894537	8.69746e-08	NA	NA
MPHOSPH9	3.534e-07	5.78931e-05	5.09249	3.1223e-10	7.02948e-08	6.29258	Colon_Transverse	4.65747e-08	2.16145e-05	5.46391	2.16612e-11	8.43744e-09	6.69436	Stomach	1.39215e-07	4.16559e-05	5.26628	2.45083e-10	8.20259e-08	6.33005	NA	NA	NA	NA	NA	NA	1	1	1	0	3	0.550903	-6.24943	0.717238	-6.67185	0.787839	-6.28737	NA	NA	0.5817	4.1196e-10	0.473227	2.5259e-11	0.430791	3.2289e-10	NA	NA	0.856472	6.90414e-08	0.923101	9.0846e-09	0.907716	1.08776e-07	NA	NA
MPHOSPH9	3.534e-07	5.78931e-05	5.09249	3.1223e-10	7.02948e-08	6.29258	Colon_Transverse	4.65747e-08	2.16145e-05	5.46391	2.16612e-11	8.43744e-09	6.69436	Testis	2.32122e-07	7.3096e-05	5.17158	2.52375e-10	8.59757e-08	6.32552	NA	NA	NA	NA	NA	NA	1	1	1	0	3	0.550903	-6.24943	0.717238	-6.67185	0.666551	-6.29947	NA	NA	0.5817	4.1196e-10	0.473227	2.5259e-11	0.505059	2.98663e-10	NA	NA	0.856472	6.90414e-08	0.923101	9.0846e-09	0.925377	9.41894e-08	NA	NA
MPHOSPH9	3.534e-07	5.78931e-05	5.09249	3.1223e-10	7.02948e-08	6.29258	Colon_Transverse	4.65747e-08	2.16145e-05	5.46391	2.16612e-11	8.43744e-09	6.69436	Thyroid	1.39215e-07	3.65439e-05	5.26628	2.45083e-10	7.98998e-08	6.33005	NA	NA	NA	NA	NA	NA	1	1	1	0	3	0.550903	-6.24943	0.717238	-6.67185	0.787839	-6.28737	NA	NA	0.5817	4.1196e-10	0.473227	2.5259e-11	0.430791	3.2289e-10	NA	NA	0.856472	6.90414e-08	0.923101	9.0846e-09	0.901134	9.331e-08	NA	NA
MPHOSPH9	3.534e-07	5.78931e-05	5.09249	3.1223e-10	7.02948e-08	6.29258	Colon_Transverse	4.65747e-08	2.16145e-05	5.46391	2.16612e-11	8.43744e-09	6.69436	Uterus	1.39215e-07	3.90645e-05	5.26628	2.45083e-10	7.97539e-08	6.33005	NA	NA	NA	NA	NA	NA	1	1	1	0	3	0.550903	-6.24943	0.717238	-6.67185	0.787839	-6.28737	NA	NA	0.5817	4.1196e-10	0.473227	2.5259e-11	0.430791	3.2289e-10	NA	NA	0.856472	6.90414e-08	0.923101	9.0846e-09	0.901006	9.43318e-08	NA	NA
MPHOSPH9	3.534e-07	5.78931e-05	5.09249	3.1223e-10	7.02948e-08	6.29258	Colon_Transverse	4.65747e-08	2.16145e-05	5.46391	2.16612e-11	8.43744e-09	6.69436	Vagina	1.39215e-07	4.36959e-05	5.26628	2.45083e-10	8.44348e-08	6.33005	NA	NA	NA	NA	NA	NA	1	1	1	0	3	0.550903	-6.24943	0.717238	-6.67185	0.787839	-6.28737	NA	NA	0.5817	4.1196e-10	0.473227	2.5259e-11	0.430791	3.2289e-10	NA	NA	0.856472	6.90414e-08	0.923101	9.0846e-09	0.900933	1.07931e-07	NA	NA
MPHOSPH9	3.534e-07	5.78931e-05	5.09249	3.1223e-10	7.02948e-08	6.29258	Colon_Transverse	4.65747e-08	2.16145e-05	5.46391	2.16612e-11	8.43744e-09	6.69436	smultixcan	7.2969e-08	2.25236e-05	1.05676	3.1843e-11	9.86297e-09	1.24992	NA	NA	NA	NA	NA	NA	1	1	1	0	3	0.550903	-6.24943	0.717238	-6.67185	0.214599	-1.23178	NA	NA	0.5817	4.1196e-10	0.473227	2.5259e-11	0.703685	2.84442e-11	NA	NA	0.856472	6.90414e-08	0.923101	9.0846e-09	0.955808	8.81116e-09	NA	NA
MPHOSPH9	3.534e-07	5.78931e-05	5.09249	3.1223e-10	7.02948e-08	6.29258	Esophagus_Gastroesophageal_Junction	7.62565e-06	0.00139479	4.47543	6.70308e-09	1.66606e-06	5.7982	Adipose_Subcutaneous	2.99861e-07	8.13623e-05	5.12353	3.2048e-10	8.96937e-08	6.28853	NA	NA	NA	NA	NA	NA	1	1	1	0	3	0.550903	-6.24943	0.122625	-5.8638	0.632047	-6.26633	NA	NA	0.5817	4.1196e-10	0.902404	4.52398e-09	0.527356	3.69654e-10	NA	NA	0.856472	6.90414e-08	0.990301	1.07123e-06	0.927487	1.01279e-07	NA	NA
MPHOSPH9	3.534e-07	5.78931e-05	5.09249	3.1223e-10	7.02948e-08	6.29258	Esophagus_Gastroesophageal_Junction	7.62565e-06	0.00139479	4.47543	6.70308e-09	1.66606e-06	5.7982	Adipose_Visceral_Omentum	1.93476e-07	5.38406e-05	5.2055	4.39783e-10	1.23184e-07	6.23921	NA	NA	NA	NA	NA	NA	1	1	1	0	3	0.550903	-6.24943	0.122625	-5.8638	0.733071	-6.2036	NA	NA	0.5817	4.1196e-10	0.902404	4.52398e-09	0.463515	5.51853e-10	NA	NA	0.856472	6.90414e-08	0.990301	1.07123e-06	0.903327	1.38256e-07	NA	NA
MPHOSPH9	3.534e-07	5.78931e-05	5.09249	3.1223e-10	7.02948e-08	6.29258	Esophagus_Gastroesophageal_Junction	7.62565e-06	0.00139479	4.47543	6.70308e-09	1.66606e-06	5.7982	Adrenal_Gland	1.39215e-07	3.61946e-05	5.26628	2.45083e-10	7.37639e-08	6.33005	NA	NA	NA	NA	NA	NA	1	1	1	0	3	0.550903	-6.24943	0.122625	-5.8638	0.787839	-6.28737	NA	NA	0.5817	4.1196e-10	0.902404	4.52398e-09	0.430791	3.2289e-10	NA	NA	0.856472	6.90414e-08	0.990301	1.07123e-06	0.901951	8.58259e-08	NA	NA
MPHOSPH9	3.534e-07	5.78931e-05	5.09249	3.1223e-10	7.02948e-08	6.29258	Esophagus_Gastroesophageal_Junction	7.62565e-06	0.00139479	4.47543	6.70308e-09	1.66606e-06	5.7982	Artery_Aorta	2.82517e-07	7.04502e-05	5.13475	2.79375e-09	6.2599e-07	5.94328	NA	NA	NA	NA	NA	NA	1	1	1	0	3	0.550903	-6.24943	0.122625	-5.8638	1.0622	-5.84381	NA	NA	0.5817	4.1196e-10	0.902404	4.52398e-09	0.288144	5.10193e-09	NA	NA	0.856472	6.90414e-08	0.990301	1.07123e-06	0.844483	9.88816e-07	NA	NA
MPHOSPH9	3.534e-07	5.78931e-05	5.09249	3.1223e-10	7.02948e-08	6.29258	Esophagus_Gastroesophageal_Junction	7.62565e-06	0.00139479	4.47543	6.70308e-09	1.66606e-06	5.7982	Artery_Coronary	1.39215e-07	3.82277e-05	5.26628	2.45083e-10	7.65243e-08	6.33005	NA	NA	NA	NA	NA	NA	1	1	1	0	3	0.550903	-6.24943	0.122625	-5.8638	0.787839	-6.28737	NA	NA	0.5817	4.1196e-10	0.902404	4.52398e-09	0.430791	3.2289e-10	NA	NA	0.856472	6.90414e-08	0.990301	1.07123e-06	0.894543	9.44718e-08	NA	NA
MPHOSPH9	3.534e-07	5.78931e-05	5.09249	3.1223e-10	7.02948e-08	6.29258	Esophagus_Gastroesophageal_Junction	7.62565e-06	0.00139479	4.47543	6.70308e-09	1.66606e-06	5.7982	Artery_Tibial	2.99861e-07	7.76842e-05	5.12353	3.2048e-10	8.57872e-08	6.28853	NA	NA	NA	NA	NA	NA	1	1	1	0	3	0.550903	-6.24943	0.122625	-5.8638	0.632047	-6.26633	NA	NA	0.5817	4.1196e-10	0.902404	4.52398e-09	0.527356	3.69654e-10	NA	NA	0.856472	6.90414e-08	0.990301	1.07123e-06	0.92477	9.98773e-08	NA	NA
MPHOSPH9	3.534e-07	5.78931e-05	5.09249	3.1223e-10	7.02948e-08	6.29258	Esophagus_Gastroesophageal_Junction	7.62565e-06	0.00139479	4.47543	6.70308e-09	1.66606e-06	5.7982	Brain_Anterior_cingulate_cortex_BA24	3.25548e-06	0.00075519	-4.65401	7.78081e-09	1.90169e-06	-5.77314	NA	NA	NA	NA	NA	NA	1	1	1	0	3	0.550903	-6.24943	0.122625	-5.8638	-0.580958	5.76204	NA	NA	0.5817	4.1196e-10	0.902404	4.52398e-09	0.561269	8.31035e-09	NA	NA	0.856472	6.90414e-08	0.990301	1.07123e-06	0.932573	1.93811e-06	NA	NA
MPHOSPH9	3.534e-07	5.78931e-05	5.09249	3.1223e-10	7.02948e-08	6.29258	Esophagus_Gastroesophageal_Junction	7.62565e-06	0.00139479	4.47543	6.70308e-09	1.66606e-06	5.7982	Brain_Caudate_basal_ganglia	1.39215e-07	4.52731e-05	5.26628	2.45083e-10	7.80534e-08	6.33005	NA	NA	NA	NA	NA	NA	1	1	1	0	3	0.550903	-6.24943	0.122625	-5.8638	0.787839	-6.28737	NA	NA	0.5817	4.1196e-10	0.902404	4.52398e-09	0.430791	3.2289e-10	NA	NA	0.856472	6.90414e-08	0.990301	1.07123e-06	0.900989	9.3252e-08	NA	NA
MPHOSPH9	3.534e-07	5.78931e-05	5.09249	3.1223e-10	7.02948e-08	6.29258	Esophagus_Gastroesophageal_Junction	7.62565e-06	0.00139479	4.47543	6.70308e-09	1.66606e-06	5.7982	Brain_Cerebellar_Hemisphere	1.39215e-07	4.00685e-05	5.26628	2.45083e-10	6.92185e-08	6.33005	NA	NA	NA	NA	NA	NA	1	1	1	0	3	0.550903	-6.24943	0.122625	-5.8638	0.787839	-6.28737	NA	NA	0.5817	4.1196e-10	0.902404	4.52398e-09	0.430791	3.2289e-10	NA	NA	0.856472	6.90414e-08	0.990301	1.07123e-06	0.89483	8.68438e-08	NA	NA
MPHOSPH9	3.534e-07	5.78931e-05	5.09249	3.1223e-10	7.02948e-08	6.29258	Esophagus_Gastroesophageal_Junction	7.62565e-06	0.00139479	4.47543	6.70308e-09	1.66606e-06	5.7982	Brain_Cerebellum	1.28148e-07	3.72427e-05	-5.28148	2.95992e-10	9.13791e-08	-6.30086	NA	NA	NA	NA	NA	NA	1	1	1	0	3	0.550903	-6.24943	0.122625	-5.8638	-0.793533	6.25148	NA	NA	0.5817	4.1196e-10	0.902404	4.52398e-09	0.427468	4.06568e-10	NA	NA	0.856472	6.90414e-08	0.990301	1.07123e-06	0.894002	1.11796e-07	NA	NA
MPHOSPH9	3.534e-07	5.78931e-05	5.09249	3.1223e-10	7.02948e-08	6.29258	Esophagus_Gastroesophageal_Junction	7.62565e-06	0.00139479	4.47543	6.70308e-09	1.66606e-06	5.7982	Brain_Cortex	2.82517e-07	8.30381e-05	5.13475	2.79375e-09	7.21931e-07	5.94328	NA	NA	NA	NA	NA	NA	1	1	1	0	3	0.550903	-6.24943	0.122625	-5.8638	1.0622	-5.84381	NA	NA	0.5817	4.1196e-10	0.902404	4.52398e-09	0.288144	5.10193e-09	NA	NA	0.856472	6.90414e-08	0.990301	1.07123e-06	0.842696	1.02028e-06	NA	NA
MPHOSPH9	3.534e-07	5.78931e-05	5.09249	3.1223e-10	7.02948e-08	6.29258	Esophagus_Gastroesophageal_Junction	7.62565e-06	0.00139479	4.47543	6.70308e-09	1.66606e-06	5.7982	Brain_Frontal_Cortex_BA9	2.99861e-07	8.33226e-05	5.12353	3.2048e-10	9.68652e-08	6.28853	NA	NA	NA	NA	NA	NA	1	1	1	0	3	0.550903	-6.24943	0.122625	-5.8638	0.632047	-6.26633	NA	NA	0.5817	4.1196e-10	0.902404	4.52398e-09	0.527356	3.69654e-10	NA	NA	0.856472	6.90414e-08	0.990301	1.07123e-06	0.923204	1.04847e-07	NA	NA
MPHOSPH9	3.534e-07	5.78931e-05	5.09249	3.1223e-10	7.02948e-08	6.29258	Esophagus_Gastroesophageal_Junction	7.62565e-06	0.00139479	4.47543	6.70308e-09	1.66606e-06	5.7982	Brain_Hypothalamus	2.99861e-07	0.000109172	-5.12353	3.2048e-10	1.13159e-07	-6.28853	NA	NA	NA	NA	NA	NA	1	1	1	0	3	0.550903	-6.24943	0.122625	-5.8638	-0.632047	6.26633	NA	NA	0.5817	4.1196e-10	0.902404	4.52398e-09	0.527356	3.69654e-10	NA	NA	0.856472	6.90414e-08	0.990301	1.07123e-06	0.927435	1.26818e-07	NA	NA
MPHOSPH9	3.534e-07	5.78931e-05	5.09249	3.1223e-10	7.02948e-08	6.29258	Esophagus_Gastroesophageal_Junction	7.62565e-06	0.00139479	4.47543	6.70308e-09	1.66606e-06	5.7982	Brain_Putamen_basal_ganglia	2.99861e-07	0.000104756	5.12353	3.2048e-10	1.2466e-07	6.28853	NA	NA	NA	NA	NA	NA	1	1	1	0	3	0.550903	-6.24943	0.122625	-5.8638	0.632047	-6.26633	NA	NA	0.5817	4.1196e-10	0.902404	4.52398e-09	0.527356	3.69654e-10	NA	NA	0.856472	6.90414e-08	0.990301	1.07123e-06	0.926379	1.26478e-07	NA	NA
MPHOSPH9	3.534e-07	5.78931e-05	5.09249	3.1223e-10	7.02948e-08	6.29258	Esophagus_Gastroesophageal_Junction	7.62565e-06	0.00139479	4.47543	6.70308e-09	1.66606e-06	5.7982	Brain_Spinal_cord_cervical_c-1	2.82517e-07	9.46477e-05	5.13475	2.79375e-09	8.01501e-07	5.94328	NA	NA	NA	NA	NA	NA	1	1	1	0	3	0.550903	-6.24943	0.122625	-5.8638	1.0622	-5.84381	NA	NA	0.5817	4.1196e-10	0.902404	4.52398e-09	0.288144	5.10193e-09	NA	NA	0.856472	6.90414e-08	0.990301	1.07123e-06	0.860164	1.21513e-06	NA	NA
MPHOSPH9	3.534e-07	5.78931e-05	5.09249	3.1223e-10	7.02948e-08	6.29258	Esophagus_Gastroesophageal_Junction	7.62565e-06	0.00139479	4.47543	6.70308e-09	1.66606e-06	5.7982	Brain_Substantia_nigra	2.99861e-07	9.48379e-05	5.12353	3.2048e-10	1.21898e-07	6.28853	NA	NA	NA	NA	NA	NA	1	1	1	0	3	0.550903	-6.24943	0.122625	-5.8638	0.632047	-6.26633	NA	NA	0.5817	4.1196e-10	0.902404	4.52398e-09	0.527356	3.69654e-10	NA	NA	0.856472	6.90414e-08	0.990301	1.07123e-06	0.92262	1.29158e-07	NA	NA
MPHOSPH9	3.534e-07	5.78931e-05	5.09249	3.1223e-10	7.02948e-08	6.29258	Esophagus_Gastroesophageal_Junction	7.62565e-06	0.00139479	4.47543	6.70308e-09	1.66606e-06	5.7982	Breast_Mammary_Tissue	1.39215e-07	3.67778e-05	5.26628	2.45083e-10	6.93205e-08	6.33005	NA	NA	NA	NA	NA	NA	1	1	1	0	3	0.550903	-6.24943	0.122625	-5.8638	0.787839	-6.28737	NA	NA	0.5817	4.1196e-10	0.902404	4.52398e-09	0.430791	3.2289e-10	NA	NA	0.856472	6.90414e-08	0.990301	1.07123e-06	0.903435	8.69316e-08	NA	NA
MPHOSPH9	3.534e-07	5.78931e-05	5.09249	3.1223e-10	7.02948e-08	6.29258	Esophagus_Gastroesophageal_Junction	7.62565e-06	0.00139479	4.47543	6.70308e-09	1.66606e-06	5.7982	Cells_Cultured_fibroblasts	2.82517e-07	7.37736e-05	5.13475	2.79375e-09	6.47299e-07	5.94328	NA	NA	NA	NA	NA	NA	1	1	1	0	3	0.550903	-6.24943	0.122625	-5.8638	1.0622	-5.84381	NA	NA	0.5817	4.1196e-10	0.902404	4.52398e-09	0.288144	5.10193e-09	NA	NA	0.856472	6.90414e-08	0.990301	1.07123e-06	0.838313	9.54126e-07	NA	NA
MPHOSPH9	3.534e-07	5.78931e-05	5.09249	3.1223e-10	7.02948e-08	6.29258	Esophagus_Gastroesophageal_Junction	7.62565e-06	0.00139479	4.47543	6.70308e-09	1.66606e-06	5.7982	Cells_EBV-transformed_lymphocytes	1.39215e-07	3.43578e-05	5.26628	2.45083e-10	6.10819e-08	6.33005	NA	NA	NA	NA	NA	NA	1	1	1	0	3	0.550903	-6.24943	0.122625	-5.8638	0.787839	-6.28737	NA	NA	0.5817	4.1196e-10	0.902404	4.52398e-09	0.430791	3.2289e-10	NA	NA	0.856472	6.90414e-08	0.990301	1.07123e-06	0.8922	7.75849e-08	NA	NA
MPHOSPH9	3.534e-07	5.78931e-05	5.09249	3.1223e-10	7.02948e-08	6.29258	Esophagus_Gastroesophageal_Junction	7.62565e-06	0.00139479	4.47543	6.70308e-09	1.66606e-06	5.7982	Colon_Sigmoid	1.93476e-07	5.01838e-05	5.2055	4.39783e-10	1.14496e-07	6.23921	NA	NA	NA	NA	NA	NA	1	1	1	0	3	0.550903	-6.24943	0.122625	-5.8638	0.733071	-6.2036	NA	NA	0.5817	4.1196e-10	0.902404	4.52398e-09	0.463515	5.51853e-10	NA	NA	0.856472	6.90414e-08	0.990301	1.07123e-06	0.910441	1.37816e-07	NA	NA
MPHOSPH9	3.534e-07	5.78931e-05	5.09249	3.1223e-10	7.02948e-08	6.29258	Esophagus_Gastroesophageal_Junction	7.62565e-06	0.00139479	4.47543	6.70308e-09	1.66606e-06	5.7982	Colon_Transverse	1.39215e-07	3.8101e-05	5.26628	2.45083e-10	7.85404e-08	6.33005	NA	NA	NA	NA	NA	NA	1	1	1	0	3	0.550903	-6.24943	0.122625	-5.8638	0.787839	-6.28737	NA	NA	0.5817	4.1196e-10	0.902404	4.52398e-09	0.430791	3.2289e-10	NA	NA	0.856472	6.90414e-08	0.990301	1.07123e-06	0.902055	9.3615e-08	NA	NA
MPHOSPH9	3.534e-07	5.78931e-05	5.09249	3.1223e-10	7.02948e-08	6.29258	Esophagus_Gastroesophageal_Junction	7.62565e-06	0.00139479	4.47543	6.70308e-09	1.66606e-06	5.7982	Esophagus_Gastroesophageal_Junction	1.39215e-07	3.60242e-05	5.26628	2.45083e-10	7.38114e-08	6.33005	NA	NA	NA	NA	NA	NA	1	1	1	0	3	0.550903	-6.24943	0.122625	-5.8638	0.787839	-6.28737	NA	NA	0.5817	4.1196e-10	0.902404	4.52398e-09	0.430791	3.2289e-10	NA	NA	0.856472	6.90414e-08	0.990301	1.07123e-06	0.903558	8.62466e-08	NA	NA
MPHOSPH9	3.534e-07	5.78931e-05	5.09249	3.1223e-10	7.02948e-08	6.29258	Esophagus_Gastroesophageal_Junction	7.62565e-06	0.00139479	4.47543	6.70308e-09	1.66606e-06	5.7982	Esophagus_Mucosa	1.39215e-07	3.68657e-05	5.26628	2.45083e-10	7.13842e-08	6.33005	NA	NA	NA	NA	NA	NA	1	1	1	0	3	0.550903	-6.24943	0.122625	-5.8638	0.787839	-6.28737	NA	NA	0.5817	4.1196e-10	0.902404	4.52398e-09	0.430791	3.2289e-10	NA	NA	0.856472	6.90414e-08	0.990301	1.07123e-06	0.90119	8.58541e-08	NA	NA
MPHOSPH9	3.534e-07	5.78931e-05	5.09249	3.1223e-10	7.02948e-08	6.29258	Esophagus_Gastroesophageal_Junction	7.62565e-06	0.00139479	4.47543	6.70308e-09	1.66606e-06	5.7982	Esophagus_Muscularis	2.99861e-07	7.18272e-05	5.12353	3.2048e-10	9.33267e-08	6.28853	NA	NA	NA	NA	NA	NA	1	1	1	0	3	0.550903	-6.24943	0.122625	-5.8638	0.632047	-6.26633	NA	NA	0.5817	4.1196e-10	0.902404	4.52398e-09	0.527356	3.69654e-10	NA	NA	0.856472	6.90414e-08	0.990301	1.07123e-06	0.92795	9.67372e-08	NA	NA
MPHOSPH9	3.534e-07	5.78931e-05	5.09249	3.1223e-10	7.02948e-08	6.29258	Esophagus_Gastroesophageal_Junction	7.62565e-06	0.00139479	4.47543	6.70308e-09	1.66606e-06	5.7982	Heart_Atrial_Appendage	1.39215e-07	4.02756e-05	5.26628	2.45083e-10	7.63112e-08	6.33005	NA	NA	NA	NA	NA	NA	1	1	1	0	3	0.550903	-6.24943	0.122625	-5.8638	0.787839	-6.28737	NA	NA	0.5817	4.1196e-10	0.902404	4.52398e-09	0.430791	3.2289e-10	NA	NA	0.856472	6.90414e-08	0.990301	1.07123e-06	0.898515	9.32829e-08	NA	NA
MPHOSPH9	3.534e-07	5.78931e-05	5.09249	3.1223e-10	7.02948e-08	6.29258	Esophagus_Gastroesophageal_Junction	7.62565e-06	0.00139479	4.47543	6.70308e-09	1.66606e-06	5.7982	Heart_Left_Ventricle	2.99861e-07	7.98131e-05	5.12353	3.2048e-10	9.85736e-08	6.28853	NA	NA	NA	NA	NA	NA	1	1	1	0	3	0.550903	-6.24943	0.122625	-5.8638	0.632047	-6.26633	NA	NA	0.5817	4.1196e-10	0.902404	4.52398e-09	0.527356	3.69654e-10	NA	NA	0.856472	6.90414e-08	0.990301	1.07123e-06	0.934866	1.02497e-07	NA	NA
MPHOSPH9	3.534e-07	5.78931e-05	5.09249	3.1223e-10	7.02948e-08	6.29258	Esophagus_Gastroesophageal_Junction	7.62565e-06	0.00139479	4.47543	6.70308e-09	1.66606e-06	5.7982	Kidney_Cortex	2.82517e-07	9.45527e-05	5.13475	2.79375e-09	1.24305e-06	5.94328	NA	NA	NA	NA	NA	NA	1	1	1	0	3	0.550903	-6.24943	0.122625	-5.8638	1.0622	-5.84381	NA	NA	0.5817	4.1196e-10	0.902404	4.52398e-09	0.288144	5.10193e-09	NA	NA	0.856472	6.90414e-08	0.990301	1.07123e-06	0.849491	1.68765e-06	NA	NA
MPHOSPH9	3.534e-07	5.78931e-05	5.09249	3.1223e-10	7.02948e-08	6.29258	Esophagus_Gastroesophageal_Junction	7.62565e-06	0.00139479	4.47543	6.70308e-09	1.66606e-06	5.7982	Liver	1.39215e-07	4.93095e-05	5.26628	2.45083e-10	8.57641e-08	6.33005	NA	NA	NA	NA	NA	NA	1	1	1	0	3	0.550903	-6.24943	0.122625	-5.8638	0.787839	-6.28737	NA	NA	0.5817	4.1196e-10	0.902404	4.52398e-09	0.430791	3.2289e-10	NA	NA	0.856472	6.90414e-08	0.990301	1.07123e-06	0.891494	1.09555e-07	NA	NA
MPHOSPH9	3.534e-07	5.78931e-05	5.09249	3.1223e-10	7.02948e-08	6.29258	Esophagus_Gastroesophageal_Junction	7.62565e-06	0.00139479	4.47543	6.70308e-09	1.66606e-06	5.7982	Lung	1.39215e-07	3.891e-05	5.26628	2.45083e-10	6.96037e-08	6.33005	NA	NA	NA	NA	NA	NA	1	1	1	0	3	0.550903	-6.24943	0.122625	-5.8638	0.787839	-6.28737	NA	NA	0.5817	4.1196e-10	0.902404	4.52398e-09	0.430791	3.2289e-10	NA	NA	0.856472	6.90414e-08	0.990301	1.07123e-06	0.893739	9.039e-08	NA	NA
MPHOSPH9	3.534e-07	5.78931e-05	5.09249	3.1223e-10	7.02948e-08	6.29258	Esophagus_Gastroesophageal_Junction	7.62565e-06	0.00139479	4.47543	6.70308e-09	1.66606e-06	5.7982	Minor_Salivary_Gland	2.82517e-07	7.33996e-05	5.13475	2.79375e-09	6.39716e-07	5.94328	NA	NA	NA	NA	NA	NA	1	1	1	0	3	0.550903	-6.24943	0.122625	-5.8638	1.0622	-5.84381	NA	NA	0.5817	4.1196e-10	0.902404	4.52398e-09	0.288144	5.10193e-09	NA	NA	0.856472	6.90414e-08	0.990301	1.07123e-06	0.844514	1.10874e-06	NA	NA
MPHOSPH9	3.534e-07	5.78931e-05	5.09249	3.1223e-10	7.02948e-08	6.29258	Esophagus_Gastroesophageal_Junction	7.62565e-06	0.00139479	4.47543	6.70308e-09	1.66606e-06	5.7982	Muscle_Skeletal	1.93476e-07	5.88868e-05	5.2055	4.39783e-10	1.34612e-07	6.23921	NA	NA	NA	NA	NA	NA	1	1	1	0	3	0.550903	-6.24943	0.122625	-5.8638	0.733071	-6.2036	NA	NA	0.5817	4.1196e-10	0.902404	4.52398e-09	0.463515	5.51853e-10	NA	NA	0.856472	6.90414e-08	0.990301	1.07123e-06	0.910073	1.42772e-07	NA	NA
MPHOSPH9	3.534e-07	5.78931e-05	5.09249	3.1223e-10	7.02948e-08	6.29258	Esophagus_Gastroesophageal_Junction	7.62565e-06	0.00139479	4.47543	6.70308e-09	1.66606e-06	5.7982	Nerve_Tibial	1.39215e-07	3.73889e-05	5.26628	2.45083e-10	6.93563e-08	6.33005	NA	NA	NA	NA	NA	NA	1	1	1	0	3	0.550903	-6.24943	0.122625	-5.8638	0.787839	-6.28737	NA	NA	0.5817	4.1196e-10	0.902404	4.52398e-09	0.430791	3.2289e-10	NA	NA	0.856472	6.90414e-08	0.990301	1.07123e-06	0.900425	9.09172e-08	NA	NA
MPHOSPH9	3.534e-07	5.78931e-05	5.09249	3.1223e-10	7.02948e-08	6.29258	Esophagus_Gastroesophageal_Junction	7.62565e-06	0.00139479	4.47543	6.70308e-09	1.66606e-06	5.7982	Ovary	1.39215e-07	4.19203e-05	5.26628	2.45083e-10	8.76559e-08	6.33005	NA	NA	NA	NA	NA	NA	1	1	1	0	3	0.550903	-6.24943	0.122625	-5.8638	0.787839	-6.28737	NA	NA	0.5817	4.1196e-10	0.902404	4.52398e-09	0.430791	3.2289e-10	NA	NA	0.856472	6.90414e-08	0.990301	1.07123e-06	0.900295	9.86043e-08	NA	NA
MPHOSPH9	3.534e-07	5.78931e-05	5.09249	3.1223e-10	7.02948e-08	6.29258	Esophagus_Gastroesophageal_Junction	7.62565e-06	0.00139479	4.47543	6.70308e-09	1.66606e-06	5.7982	Pancreas	2.82517e-07	8.91207e-05	5.13475	2.79375e-09	8.02495e-07	5.94328	NA	NA	NA	NA	NA	NA	1	1	1	0	3	0.550903	-6.24943	0.122625	-5.8638	1.0622	-5.84381	NA	NA	0.5817	4.1196e-10	0.902404	4.52398e-09	0.288144	5.10193e-09	NA	NA	0.856472	6.90414e-08	0.990301	1.07123e-06	0.846809	1.1625e-06	NA	NA
MPHOSPH9	3.534e-07	5.78931e-05	5.09249	3.1223e-10	7.02948e-08	6.29258	Esophagus_Gastroesophageal_Junction	7.62565e-06	0.00139479	4.47543	6.70308e-09	1.66606e-06	5.7982	Pituitary	1.39215e-07	4.05103e-05	5.26628	2.45083e-10	7.58932e-08	6.33005	NA	NA	NA	NA	NA	NA	1	1	1	0	3	0.550903	-6.24943	0.122625	-5.8638	0.787839	-6.28737	NA	NA	0.5817	4.1196e-10	0.902404	4.52398e-09	0.430791	3.2289e-10	NA	NA	0.856472	6.90414e-08	0.990301	1.07123e-06	0.908197	9.23823e-08	NA	NA
MPHOSPH9	3.534e-07	5.78931e-05	5.09249	3.1223e-10	7.02948e-08	6.29258	Esophagus_Gastroesophageal_Junction	7.62565e-06	0.00139479	4.47543	6.70308e-09	1.66606e-06	5.7982	Prostate	2.82517e-07	7.5061e-05	5.13475	2.79375e-09	6.5279e-07	5.94328	NA	NA	NA	NA	NA	NA	1	1	1	0	3	0.550903	-6.24943	0.122625	-5.8638	1.0622	-5.84381	NA	NA	0.5817	4.1196e-10	0.902404	4.52398e-09	0.288144	5.10193e-09	NA	NA	0.856472	6.90414e-08	0.990301	1.07123e-06	0.851101	1.08386e-06	NA	NA
MPHOSPH9	3.534e-07	5.78931e-05	5.09249	3.1223e-10	7.02948e-08	6.29258	Esophagus_Gastroesophageal_Junction	7.62565e-06	0.00139479	4.47543	6.70308e-09	1.66606e-06	5.7982	Skin_Not_Sun_Exposed_Suprapubic	1.93476e-07	5.58831e-05	-5.2055	4.39783e-10	1.37059e-07	-6.23921	NA	NA	NA	NA	NA	NA	1	1	1	0	3	0.550903	-6.24943	0.122625	-5.8638	-0.733071	6.2036	NA	NA	0.5817	4.1196e-10	0.902404	4.52398e-09	0.463515	5.51853e-10	NA	NA	0.856472	6.90414e-08	0.990301	1.07123e-06	0.915423	1.40845e-07	NA	NA
MPHOSPH9	3.534e-07	5.78931e-05	5.09249	3.1223e-10	7.02948e-08	6.29258	Esophagus_Gastroesophageal_Junction	7.62565e-06	0.00139479	4.47543	6.70308e-09	1.66606e-06	5.7982	Skin_Sun_Exposed_Lower_leg	2.99861e-07	7.69168e-05	5.12353	3.2048e-10	8.78148e-08	6.28853	NA	NA	NA	NA	NA	NA	1	1	1	0	3	0.550903	-6.24943	0.122625	-5.8638	0.632047	-6.26633	NA	NA	0.5817	4.1196e-10	0.902404	4.52398e-09	0.527356	3.69654e-10	NA	NA	0.856472	6.90414e-08	0.990301	1.07123e-06	0.929028	9.12257e-08	NA	NA
MPHOSPH9	3.534e-07	5.78931e-05	5.09249	3.1223e-10	7.02948e-08	6.29258	Esophagus_Gastroesophageal_Junction	7.62565e-06	0.00139479	4.47543	6.70308e-09	1.66606e-06	5.7982	Small_Intestine_Terminal_Ileum	1.93476e-07	5.40203e-05	-5.2055	4.39783e-10	1.25518e-07	-6.23921	NA	NA	NA	NA	NA	NA	1	1	1	0	3	0.550903	-6.24943	0.122625	-5.8638	-0.733071	6.2036	NA	NA	0.5817	4.1196e-10	0.902404	4.52398e-09	0.463515	5.51853e-10	NA	NA	0.856472	6.90414e-08	0.990301	1.07123e-06	0.911154	1.45556e-07	NA	NA
MPHOSPH9	3.534e-07	5.78931e-05	5.09249	3.1223e-10	7.02948e-08	6.29258	Esophagus_Gastroesophageal_Junction	7.62565e-06	0.00139479	4.47543	6.70308e-09	1.66606e-06	5.7982	Spleen	1.39215e-07	4.21189e-05	5.26628	2.45083e-10	7.36732e-08	6.33005	NA	NA	NA	NA	NA	NA	1	1	1	0	3	0.550903	-6.24943	0.122625	-5.8638	0.787839	-6.28737	NA	NA	0.5817	4.1196e-10	0.902404	4.52398e-09	0.430791	3.2289e-10	NA	NA	0.856472	6.90414e-08	0.990301	1.07123e-06	0.894537	8.69746e-08	NA	NA
MPHOSPH9	3.534e-07	5.78931e-05	5.09249	3.1223e-10	7.02948e-08	6.29258	Esophagus_Gastroesophageal_Junction	7.62565e-06	0.00139479	4.47543	6.70308e-09	1.66606e-06	5.7982	Stomach	1.39215e-07	4.16559e-05	5.26628	2.45083e-10	8.20259e-08	6.33005	NA	NA	NA	NA	NA	NA	1	1	1	0	3	0.550903	-6.24943	0.122625	-5.8638	0.787839	-6.28737	NA	NA	0.5817	4.1196e-10	0.902404	4.52398e-09	0.430791	3.2289e-10	NA	NA	0.856472	6.90414e-08	0.990301	1.07123e-06	0.907716	1.08776e-07	NA	NA
MPHOSPH9	3.534e-07	5.78931e-05	5.09249	3.1223e-10	7.02948e-08	6.29258	Esophagus_Gastroesophageal_Junction	7.62565e-06	0.00139479	4.47543	6.70308e-09	1.66606e-06	5.7982	Testis	2.32122e-07	7.3096e-05	5.17158	2.52375e-10	8.59757e-08	6.32552	NA	NA	NA	NA	NA	NA	1	1	1	0	3	0.550903	-6.24943	0.122625	-5.8638	0.666551	-6.29947	NA	NA	0.5817	4.1196e-10	0.902404	4.52398e-09	0.505059	2.98663e-10	NA	NA	0.856472	6.90414e-08	0.990301	1.07123e-06	0.925377	9.41894e-08	NA	NA
MPHOSPH9	3.534e-07	5.78931e-05	5.09249	3.1223e-10	7.02948e-08	6.29258	Esophagus_Gastroesophageal_Junction	7.62565e-06	0.00139479	4.47543	6.70308e-09	1.66606e-06	5.7982	Thyroid	1.39215e-07	3.65439e-05	5.26628	2.45083e-10	7.98998e-08	6.33005	NA	NA	NA	NA	NA	NA	1	1	1	0	3	0.550903	-6.24943	0.122625	-5.8638	0.787839	-6.28737	NA	NA	0.5817	4.1196e-10	0.902404	4.52398e-09	0.430791	3.2289e-10	NA	NA	0.856472	6.90414e-08	0.990301	1.07123e-06	0.901134	9.331e-08	NA	NA
MPHOSPH9	3.534e-07	5.78931e-05	5.09249	3.1223e-10	7.02948e-08	6.29258	Esophagus_Gastroesophageal_Junction	7.62565e-06	0.00139479	4.47543	6.70308e-09	1.66606e-06	5.7982	Uterus	1.39215e-07	3.90645e-05	5.26628	2.45083e-10	7.97539e-08	6.33005	NA	NA	NA	NA	NA	NA	1	1	1	0	3	0.550903	-6.24943	0.122625	-5.8638	0.787839	-6.28737	NA	NA	0.5817	4.1196e-10	0.902404	4.52398e-09	0.430791	3.2289e-10	NA	NA	0.856472	6.90414e-08	0.990301	1.07123e-06	0.901006	9.43318e-08	NA	NA
MPHOSPH9	3.534e-07	5.78931e-05	5.09249	3.1223e-10	7.02948e-08	6.29258	Esophagus_Gastroesophageal_Junction	7.62565e-06	0.00139479	4.47543	6.70308e-09	1.66606e-06	5.7982	Vagina	1.39215e-07	4.36959e-05	5.26628	2.45083e-10	8.44348e-08	6.33005	NA	NA	NA	NA	NA	NA	1	1	1	0	3	0.550903	-6.24943	0.122625	-5.8638	0.787839	-6.28737	NA	NA	0.5817	4.1196e-10	0.902404	4.52398e-09	0.430791	3.2289e-10	NA	NA	0.856472	6.90414e-08	0.990301	1.07123e-06	0.900933	1.07931e-07	NA	NA
MPHOSPH9	3.534e-07	5.78931e-05	5.09249	3.1223e-10	7.02948e-08	6.29258	Esophagus_Gastroesophageal_Junction	7.62565e-06	0.00139479	4.47543	6.70308e-09	1.66606e-06	5.7982	smultixcan	7.2969e-08	2.25236e-05	1.05676	3.1843e-11	9.86297e-09	1.24992	NA	NA	NA	NA	NA	NA	1	1	1	0	3	0.550903	-6.24943	0.122625	-5.8638	0.214599	-1.23178	NA	NA	0.5817	4.1196e-10	0.902404	4.52398e-09	0.703685	2.84442e-11	NA	NA	0.856472	6.90414e-08	0.990301	1.07123e-06	0.955808	8.81116e-09	NA	NA
MPHOSPH9	3.534e-07	5.78931e-05	5.09249	3.1223e-10	7.02948e-08	6.29258	Esophagus_Mucosa	1.90315e-08	9.04948e-06	5.62058	2.76737e-11	1.02937e-08	6.65845	Adipose_Subcutaneous	2.99861e-07	8.13623e-05	5.12353	3.2048e-10	8.96937e-08	6.28853	NA	NA	NA	NA	NA	NA	1	1	1	0	3	0.550903	-6.24943	1.05471	-6.57493	0.632047	-6.26633	NA	NA	0.5817	4.1196e-10	0.291556	4.86746e-11	0.527356	3.69654e-10	NA	NA	0.856472	6.90414e-08	0.861413	1.51497e-08	0.927487	1.01279e-07	NA	NA
MPHOSPH9	3.534e-07	5.78931e-05	5.09249	3.1223e-10	7.02948e-08	6.29258	Esophagus_Mucosa	1.90315e-08	9.04948e-06	5.62058	2.76737e-11	1.02937e-08	6.65845	Adipose_Visceral_Omentum	1.93476e-07	5.38406e-05	5.2055	4.39783e-10	1.23184e-07	6.23921	NA	NA	NA	NA	NA	NA	1	1	1	0	3	0.550903	-6.24943	1.05471	-6.57493	0.733071	-6.2036	NA	NA	0.5817	4.1196e-10	0.291556	4.86746e-11	0.463515	5.51853e-10	NA	NA	0.856472	6.90414e-08	0.861413	1.51497e-08	0.903327	1.38256e-07	NA	NA
MPHOSPH9	3.534e-07	5.78931e-05	5.09249	3.1223e-10	7.02948e-08	6.29258	Esophagus_Mucosa	1.90315e-08	9.04948e-06	5.62058	2.76737e-11	1.02937e-08	6.65845	Adrenal_Gland	1.39215e-07	3.61946e-05	5.26628	2.45083e-10	7.37639e-08	6.33005	NA	NA	NA	NA	NA	NA	1	1	1	0	3	0.550903	-6.24943	1.05471	-6.57493	0.787839	-6.28737	NA	NA	0.5817	4.1196e-10	0.291556	4.86746e-11	0.430791	3.2289e-10	NA	NA	0.856472	6.90414e-08	0.861413	1.51497e-08	0.901951	8.58259e-08	NA	NA
MPHOSPH9	3.534e-07	5.78931e-05	5.09249	3.1223e-10	7.02948e-08	6.29258	Esophagus_Mucosa	1.90315e-08	9.04948e-06	5.62058	2.76737e-11	1.02937e-08	6.65845	Artery_Aorta	2.82517e-07	7.04502e-05	5.13475	2.79375e-09	6.2599e-07	5.94328	NA	NA	NA	NA	NA	NA	1	1	1	0	3	0.550903	-6.24943	1.05471	-6.57493	1.0622	-5.84381	NA	NA	0.5817	4.1196e-10	0.291556	4.86746e-11	0.288144	5.10193e-09	NA	NA	0.856472	6.90414e-08	0.861413	1.51497e-08	0.844483	9.88816e-07	NA	NA
MPHOSPH9	3.534e-07	5.78931e-05	5.09249	3.1223e-10	7.02948e-08	6.29258	Esophagus_Mucosa	1.90315e-08	9.04948e-06	5.62058	2.76737e-11	1.02937e-08	6.65845	Artery_Coronary	1.39215e-07	3.82277e-05	5.26628	2.45083e-10	7.65243e-08	6.33005	NA	NA	NA	NA	NA	NA	1	1	1	0	3	0.550903	-6.24943	1.05471	-6.57493	0.787839	-6.28737	NA	NA	0.5817	4.1196e-10	0.291556	4.86746e-11	0.430791	3.2289e-10	NA	NA	0.856472	6.90414e-08	0.861413	1.51497e-08	0.894543	9.44718e-08	NA	NA
MPHOSPH9	3.534e-07	5.78931e-05	5.09249	3.1223e-10	7.02948e-08	6.29258	Esophagus_Mucosa	1.90315e-08	9.04948e-06	5.62058	2.76737e-11	1.02937e-08	6.65845	Artery_Tibial	2.99861e-07	7.76842e-05	5.12353	3.2048e-10	8.57872e-08	6.28853	NA	NA	NA	NA	NA	NA	1	1	1	0	3	0.550903	-6.24943	1.05471	-6.57493	0.632047	-6.26633	NA	NA	0.5817	4.1196e-10	0.291556	4.86746e-11	0.527356	3.69654e-10	NA	NA	0.856472	6.90414e-08	0.861413	1.51497e-08	0.92477	9.98773e-08	NA	NA
MPHOSPH9	3.534e-07	5.78931e-05	5.09249	3.1223e-10	7.02948e-08	6.29258	Esophagus_Mucosa	1.90315e-08	9.04948e-06	5.62058	2.76737e-11	1.02937e-08	6.65845	Brain_Anterior_cingulate_cortex_BA24	3.25548e-06	0.00075519	-4.65401	7.78081e-09	1.90169e-06	-5.77314	NA	NA	NA	NA	NA	NA	1	1	1	0	3	0.550903	-6.24943	1.05471	-6.57493	-0.580958	5.76204	NA	NA	0.5817	4.1196e-10	0.291556	4.86746e-11	0.561269	8.31035e-09	NA	NA	0.856472	6.90414e-08	0.861413	1.51497e-08	0.932573	1.93811e-06	NA	NA
MPHOSPH9	3.534e-07	5.78931e-05	5.09249	3.1223e-10	7.02948e-08	6.29258	Esophagus_Mucosa	1.90315e-08	9.04948e-06	5.62058	2.76737e-11	1.02937e-08	6.65845	Brain_Caudate_basal_ganglia	1.39215e-07	4.52731e-05	5.26628	2.45083e-10	7.80534e-08	6.33005	NA	NA	NA	NA	NA	NA	1	1	1	0	3	0.550903	-6.24943	1.05471	-6.57493	0.787839	-6.28737	NA	NA	0.5817	4.1196e-10	0.291556	4.86746e-11	0.430791	3.2289e-10	NA	NA	0.856472	6.90414e-08	0.861413	1.51497e-08	0.900989	9.3252e-08	NA	NA
MPHOSPH9	3.534e-07	5.78931e-05	5.09249	3.1223e-10	7.02948e-08	6.29258	Esophagus_Mucosa	1.90315e-08	9.04948e-06	5.62058	2.76737e-11	1.02937e-08	6.65845	Brain_Cerebellar_Hemisphere	1.39215e-07	4.00685e-05	5.26628	2.45083e-10	6.92185e-08	6.33005	NA	NA	NA	NA	NA	NA	1	1	1	0	3	0.550903	-6.24943	1.05471	-6.57493	0.787839	-6.28737	NA	NA	0.5817	4.1196e-10	0.291556	4.86746e-11	0.430791	3.2289e-10	NA	NA	0.856472	6.90414e-08	0.861413	1.51497e-08	0.89483	8.68438e-08	NA	NA
MPHOSPH9	3.534e-07	5.78931e-05	5.09249	3.1223e-10	7.02948e-08	6.29258	Esophagus_Mucosa	1.90315e-08	9.04948e-06	5.62058	2.76737e-11	1.02937e-08	6.65845	Brain_Cerebellum	1.28148e-07	3.72427e-05	-5.28148	2.95992e-10	9.13791e-08	-6.30086	NA	NA	NA	NA	NA	NA	1	1	1	0	3	0.550903	-6.24943	1.05471	-6.57493	-0.793533	6.25148	NA	NA	0.5817	4.1196e-10	0.291556	4.86746e-11	0.427468	4.06568e-10	NA	NA	0.856472	6.90414e-08	0.861413	1.51497e-08	0.894002	1.11796e-07	NA	NA
MPHOSPH9	3.534e-07	5.78931e-05	5.09249	3.1223e-10	7.02948e-08	6.29258	Esophagus_Mucosa	1.90315e-08	9.04948e-06	5.62058	2.76737e-11	1.02937e-08	6.65845	Brain_Cortex	2.82517e-07	8.30381e-05	5.13475	2.79375e-09	7.21931e-07	5.94328	NA	NA	NA	NA	NA	NA	1	1	1	0	3	0.550903	-6.24943	1.05471	-6.57493	1.0622	-5.84381	NA	NA	0.5817	4.1196e-10	0.291556	4.86746e-11	0.288144	5.10193e-09	NA	NA	0.856472	6.90414e-08	0.861413	1.51497e-08	0.842696	1.02028e-06	NA	NA
MPHOSPH9	3.534e-07	5.78931e-05	5.09249	3.1223e-10	7.02948e-08	6.29258	Esophagus_Mucosa	1.90315e-08	9.04948e-06	5.62058	2.76737e-11	1.02937e-08	6.65845	Brain_Frontal_Cortex_BA9	2.99861e-07	8.33226e-05	5.12353	3.2048e-10	9.68652e-08	6.28853	NA	NA	NA	NA	NA	NA	1	1	1	0	3	0.550903	-6.24943	1.05471	-6.57493	0.632047	-6.26633	NA	NA	0.5817	4.1196e-10	0.291556	4.86746e-11	0.527356	3.69654e-10	NA	NA	0.856472	6.90414e-08	0.861413	1.51497e-08	0.923204	1.04847e-07	NA	NA
MPHOSPH9	3.534e-07	5.78931e-05	5.09249	3.1223e-10	7.02948e-08	6.29258	Esophagus_Mucosa	1.90315e-08	9.04948e-06	5.62058	2.76737e-11	1.02937e-08	6.65845	Brain_Hypothalamus	2.99861e-07	0.000109172	-5.12353	3.2048e-10	1.13159e-07	-6.28853	NA	NA	NA	NA	NA	NA	1	1	1	0	3	0.550903	-6.24943	1.05471	-6.57493	-0.632047	6.26633	NA	NA	0.5817	4.1196e-10	0.291556	4.86746e-11	0.527356	3.69654e-10	NA	NA	0.856472	6.90414e-08	0.861413	1.51497e-08	0.927435	1.26818e-07	NA	NA
MPHOSPH9	3.534e-07	5.78931e-05	5.09249	3.1223e-10	7.02948e-08	6.29258	Esophagus_Mucosa	1.90315e-08	9.04948e-06	5.62058	2.76737e-11	1.02937e-08	6.65845	Brain_Putamen_basal_ganglia	2.99861e-07	0.000104756	5.12353	3.2048e-10	1.2466e-07	6.28853	NA	NA	NA	NA	NA	NA	1	1	1	0	3	0.550903	-6.24943	1.05471	-6.57493	0.632047	-6.26633	NA	NA	0.5817	4.1196e-10	0.291556	4.86746e-11	0.527356	3.69654e-10	NA	NA	0.856472	6.90414e-08	0.861413	1.51497e-08	0.926379	1.26478e-07	NA	NA
MPHOSPH9	3.534e-07	5.78931e-05	5.09249	3.1223e-10	7.02948e-08	6.29258	Esophagus_Mucosa	1.90315e-08	9.04948e-06	5.62058	2.76737e-11	1.02937e-08	6.65845	Brain_Spinal_cord_cervical_c-1	2.82517e-07	9.46477e-05	5.13475	2.79375e-09	8.01501e-07	5.94328	NA	NA	NA	NA	NA	NA	1	1	1	0	3	0.550903	-6.24943	1.05471	-6.57493	1.0622	-5.84381	NA	NA	0.5817	4.1196e-10	0.291556	4.86746e-11	0.288144	5.10193e-09	NA	NA	0.856472	6.90414e-08	0.861413	1.51497e-08	0.860164	1.21513e-06	NA	NA
MPHOSPH9	3.534e-07	5.78931e-05	5.09249	3.1223e-10	7.02948e-08	6.29258	Esophagus_Mucosa	1.90315e-08	9.04948e-06	5.62058	2.76737e-11	1.02937e-08	6.65845	Brain_Substantia_nigra	2.99861e-07	9.48379e-05	5.12353	3.2048e-10	1.21898e-07	6.28853	NA	NA	NA	NA	NA	NA	1	1	1	0	3	0.550903	-6.24943	1.05471	-6.57493	0.632047	-6.26633	NA	NA	0.5817	4.1196e-10	0.291556	4.86746e-11	0.527356	3.69654e-10	NA	NA	0.856472	6.90414e-08	0.861413	1.51497e-08	0.92262	1.29158e-07	NA	NA
MPHOSPH9	3.534e-07	5.78931e-05	5.09249	3.1223e-10	7.02948e-08	6.29258	Esophagus_Mucosa	1.90315e-08	9.04948e-06	5.62058	2.76737e-11	1.02937e-08	6.65845	Breast_Mammary_Tissue	1.39215e-07	3.67778e-05	5.26628	2.45083e-10	6.93205e-08	6.33005	NA	NA	NA	NA	NA	NA	1	1	1	0	3	0.550903	-6.24943	1.05471	-6.57493	0.787839	-6.28737	NA	NA	0.5817	4.1196e-10	0.291556	4.86746e-11	0.430791	3.2289e-10	NA	NA	0.856472	6.90414e-08	0.861413	1.51497e-08	0.903435	8.69316e-08	NA	NA
MPHOSPH9	3.534e-07	5.78931e-05	5.09249	3.1223e-10	7.02948e-08	6.29258	Esophagus_Mucosa	1.90315e-08	9.04948e-06	5.62058	2.76737e-11	1.02937e-08	6.65845	Cells_Cultured_fibroblasts	2.82517e-07	7.37736e-05	5.13475	2.79375e-09	6.47299e-07	5.94328	NA	NA	NA	NA	NA	NA	1	1	1	0	3	0.550903	-6.24943	1.05471	-6.57493	1.0622	-5.84381	NA	NA	0.5817	4.1196e-10	0.291556	4.86746e-11	0.288144	5.10193e-09	NA	NA	0.856472	6.90414e-08	0.861413	1.51497e-08	0.838313	9.54126e-07	NA	NA
MPHOSPH9	3.534e-07	5.78931e-05	5.09249	3.1223e-10	7.02948e-08	6.29258	Esophagus_Mucosa	1.90315e-08	9.04948e-06	5.62058	2.76737e-11	1.02937e-08	6.65845	Cells_EBV-transformed_lymphocytes	1.39215e-07	3.43578e-05	5.26628	2.45083e-10	6.10819e-08	6.33005	NA	NA	NA	NA	NA	NA	1	1	1	0	3	0.550903	-6.24943	1.05471	-6.57493	0.787839	-6.28737	NA	NA	0.5817	4.1196e-10	0.291556	4.86746e-11	0.430791	3.2289e-10	NA	NA	0.856472	6.90414e-08	0.861413	1.51497e-08	0.8922	7.75849e-08	NA	NA
MPHOSPH9	3.534e-07	5.78931e-05	5.09249	3.1223e-10	7.02948e-08	6.29258	Esophagus_Mucosa	1.90315e-08	9.04948e-06	5.62058	2.76737e-11	1.02937e-08	6.65845	Colon_Sigmoid	1.93476e-07	5.01838e-05	5.2055	4.39783e-10	1.14496e-07	6.23921	NA	NA	NA	NA	NA	NA	1	1	1	0	3	0.550903	-6.24943	1.05471	-6.57493	0.733071	-6.2036	NA	NA	0.5817	4.1196e-10	0.291556	4.86746e-11	0.463515	5.51853e-10	NA	NA	0.856472	6.90414e-08	0.861413	1.51497e-08	0.910441	1.37816e-07	NA	NA
MPHOSPH9	3.534e-07	5.78931e-05	5.09249	3.1223e-10	7.02948e-08	6.29258	Esophagus_Mucosa	1.90315e-08	9.04948e-06	5.62058	2.76737e-11	1.02937e-08	6.65845	Colon_Transverse	1.39215e-07	3.8101e-05	5.26628	2.45083e-10	7.85404e-08	6.33005	NA	NA	NA	NA	NA	NA	1	1	1	0	3	0.550903	-6.24943	1.05471	-6.57493	0.787839	-6.28737	NA	NA	0.5817	4.1196e-10	0.291556	4.86746e-11	0.430791	3.2289e-10	NA	NA	0.856472	6.90414e-08	0.861413	1.51497e-08	0.902055	9.3615e-08	NA	NA
MPHOSPH9	3.534e-07	5.78931e-05	5.09249	3.1223e-10	7.02948e-08	6.29258	Esophagus_Mucosa	1.90315e-08	9.04948e-06	5.62058	2.76737e-11	1.02937e-08	6.65845	Esophagus_Gastroesophageal_Junction	1.39215e-07	3.60242e-05	5.26628	2.45083e-10	7.38114e-08	6.33005	NA	NA	NA	NA	NA	NA	1	1	1	0	3	0.550903	-6.24943	1.05471	-6.57493	0.787839	-6.28737	NA	NA	0.5817	4.1196e-10	0.291556	4.86746e-11	0.430791	3.2289e-10	NA	NA	0.856472	6.90414e-08	0.861413	1.51497e-08	0.903558	8.62466e-08	NA	NA
MPHOSPH9	3.534e-07	5.78931e-05	5.09249	3.1223e-10	7.02948e-08	6.29258	Esophagus_Mucosa	1.90315e-08	9.04948e-06	5.62058	2.76737e-11	1.02937e-08	6.65845	Esophagus_Mucosa	1.39215e-07	3.68657e-05	5.26628	2.45083e-10	7.13842e-08	6.33005	NA	NA	NA	NA	NA	NA	1	1	1	0	3	0.550903	-6.24943	1.05471	-6.57493	0.787839	-6.28737	NA	NA	0.5817	4.1196e-10	0.291556	4.86746e-11	0.430791	3.2289e-10	NA	NA	0.856472	6.90414e-08	0.861413	1.51497e-08	0.90119	8.58541e-08	NA	NA
MPHOSPH9	3.534e-07	5.78931e-05	5.09249	3.1223e-10	7.02948e-08	6.29258	Esophagus_Mucosa	1.90315e-08	9.04948e-06	5.62058	2.76737e-11	1.02937e-08	6.65845	Esophagus_Muscularis	2.99861e-07	7.18272e-05	5.12353	3.2048e-10	9.33267e-08	6.28853	NA	NA	NA	NA	NA	NA	1	1	1	0	3	0.550903	-6.24943	1.05471	-6.57493	0.632047	-6.26633	NA	NA	0.5817	4.1196e-10	0.291556	4.86746e-11	0.527356	3.69654e-10	NA	NA	0.856472	6.90414e-08	0.861413	1.51497e-08	0.92795	9.67372e-08	NA	NA
MPHOSPH9	3.534e-07	5.78931e-05	5.09249	3.1223e-10	7.02948e-08	6.29258	Esophagus_Mucosa	1.90315e-08	9.04948e-06	5.62058	2.76737e-11	1.02937e-08	6.65845	Heart_Atrial_Appendage	1.39215e-07	4.02756e-05	5.26628	2.45083e-10	7.63112e-08	6.33005	NA	NA	NA	NA	NA	NA	1	1	1	0	3	0.550903	-6.24943	1.05471	-6.57493	0.787839	-6.28737	NA	NA	0.5817	4.1196e-10	0.291556	4.86746e-11	0.430791	3.2289e-10	NA	NA	0.856472	6.90414e-08	0.861413	1.51497e-08	0.898515	9.32829e-08	NA	NA
MPHOSPH9	3.534e-07	5.78931e-05	5.09249	3.1223e-10	7.02948e-08	6.29258	Esophagus_Mucosa	1.90315e-08	9.04948e-06	5.62058	2.76737e-11	1.02937e-08	6.65845	Heart_Left_Ventricle	2.99861e-07	7.98131e-05	5.12353	3.2048e-10	9.85736e-08	6.28853	NA	NA	NA	NA	NA	NA	1	1	1	0	3	0.550903	-6.24943	1.05471	-6.57493	0.632047	-6.26633	NA	NA	0.5817	4.1196e-10	0.291556	4.86746e-11	0.527356	3.69654e-10	NA	NA	0.856472	6.90414e-08	0.861413	1.51497e-08	0.934866	1.02497e-07	NA	NA
MPHOSPH9	3.534e-07	5.78931e-05	5.09249	3.1223e-10	7.02948e-08	6.29258	Esophagus_Mucosa	1.90315e-08	9.04948e-06	5.62058	2.76737e-11	1.02937e-08	6.65845	Kidney_Cortex	2.82517e-07	9.45527e-05	5.13475	2.79375e-09	1.24305e-06	5.94328	NA	NA	NA	NA	NA	NA	1	1	1	0	3	0.550903	-6.24943	1.05471	-6.57493	1.0622	-5.84381	NA	NA	0.5817	4.1196e-10	0.291556	4.86746e-11	0.288144	5.10193e-09	NA	NA	0.856472	6.90414e-08	0.861413	1.51497e-08	0.849491	1.68765e-06	NA	NA
MPHOSPH9	3.534e-07	5.78931e-05	5.09249	3.1223e-10	7.02948e-08	6.29258	Esophagus_Mucosa	1.90315e-08	9.04948e-06	5.62058	2.76737e-11	1.02937e-08	6.65845	Liver	1.39215e-07	4.93095e-05	5.26628	2.45083e-10	8.57641e-08	6.33005	NA	NA	NA	NA	NA	NA	1	1	1	0	3	0.550903	-6.24943	1.05471	-6.57493	0.787839	-6.28737	NA	NA	0.5817	4.1196e-10	0.291556	4.86746e-11	0.430791	3.2289e-10	NA	NA	0.856472	6.90414e-08	0.861413	1.51497e-08	0.891494	1.09555e-07	NA	NA
MPHOSPH9	3.534e-07	5.78931e-05	5.09249	3.1223e-10	7.02948e-08	6.29258	Esophagus_Mucosa	1.90315e-08	9.04948e-06	5.62058	2.76737e-11	1.02937e-08	6.65845	Lung	1.39215e-07	3.891e-05	5.26628	2.45083e-10	6.96037e-08	6.33005	NA	NA	NA	NA	NA	NA	1	1	1	0	3	0.550903	-6.24943	1.05471	-6.57493	0.787839	-6.28737	NA	NA	0.5817	4.1196e-10	0.291556	4.86746e-11	0.430791	3.2289e-10	NA	NA	0.856472	6.90414e-08	0.861413	1.51497e-08	0.893739	9.039e-08	NA	NA
MPHOSPH9	3.534e-07	5.78931e-05	5.09249	3.1223e-10	7.02948e-08	6.29258	Esophagus_Mucosa	1.90315e-08	9.04948e-06	5.62058	2.76737e-11	1.02937e-08	6.65845	Minor_Salivary_Gland	2.82517e-07	7.33996e-05	5.13475	2.79375e-09	6.39716e-07	5.94328	NA	NA	NA	NA	NA	NA	1	1	1	0	3	0.550903	-6.24943	1.05471	-6.57493	1.0622	-5.84381	NA	NA	0.5817	4.1196e-10	0.291556	4.86746e-11	0.288144	5.10193e-09	NA	NA	0.856472	6.90414e-08	0.861413	1.51497e-08	0.844514	1.10874e-06	NA	NA
MPHOSPH9	3.534e-07	5.78931e-05	5.09249	3.1223e-10	7.02948e-08	6.29258	Esophagus_Mucosa	1.90315e-08	9.04948e-06	5.62058	2.76737e-11	1.02937e-08	6.65845	Muscle_Skeletal	1.93476e-07	5.88868e-05	5.2055	4.39783e-10	1.34612e-07	6.23921	NA	NA	NA	NA	NA	NA	1	1	1	0	3	0.550903	-6.24943	1.05471	-6.57493	0.733071	-6.2036	NA	NA	0.5817	4.1196e-10	0.291556	4.86746e-11	0.463515	5.51853e-10	NA	NA	0.856472	6.90414e-08	0.861413	1.51497e-08	0.910073	1.42772e-07	NA	NA
MPHOSPH9	3.534e-07	5.78931e-05	5.09249	3.1223e-10	7.02948e-08	6.29258	Esophagus_Mucosa	1.90315e-08	9.04948e-06	5.62058	2.76737e-11	1.02937e-08	6.65845	Nerve_Tibial	1.39215e-07	3.73889e-05	5.26628	2.45083e-10	6.93563e-08	6.33005	NA	NA	NA	NA	NA	NA	1	1	1	0	3	0.550903	-6.24943	1.05471	-6.57493	0.787839	-6.28737	NA	NA	0.5817	4.1196e-10	0.291556	4.86746e-11	0.430791	3.2289e-10	NA	NA	0.856472	6.90414e-08	0.861413	1.51497e-08	0.900425	9.09172e-08	NA	NA
MPHOSPH9	3.534e-07	5.78931e-05	5.09249	3.1223e-10	7.02948e-08	6.29258	Esophagus_Mucosa	1.90315e-08	9.04948e-06	5.62058	2.76737e-11	1.02937e-08	6.65845	Ovary	1.39215e-07	4.19203e-05	5.26628	2.45083e-10	8.76559e-08	6.33005	NA	NA	NA	NA	NA	NA	1	1	1	0	3	0.550903	-6.24943	1.05471	-6.57493	0.787839	-6.28737	NA	NA	0.5817	4.1196e-10	0.291556	4.86746e-11	0.430791	3.2289e-10	NA	NA	0.856472	6.90414e-08	0.861413	1.51497e-08	0.900295	9.86043e-08	NA	NA
MPHOSPH9	3.534e-07	5.78931e-05	5.09249	3.1223e-10	7.02948e-08	6.29258	Esophagus_Mucosa	1.90315e-08	9.04948e-06	5.62058	2.76737e-11	1.02937e-08	6.65845	Pancreas	2.82517e-07	8.91207e-05	5.13475	2.79375e-09	8.02495e-07	5.94328	NA	NA	NA	NA	NA	NA	1	1	1	0	3	0.550903	-6.24943	1.05471	-6.57493	1.0622	-5.84381	NA	NA	0.5817	4.1196e-10	0.291556	4.86746e-11	0.288144	5.10193e-09	NA	NA	0.856472	6.90414e-08	0.861413	1.51497e-08	0.846809	1.1625e-06	NA	NA
MPHOSPH9	3.534e-07	5.78931e-05	5.09249	3.1223e-10	7.02948e-08	6.29258	Esophagus_Mucosa	1.90315e-08	9.04948e-06	5.62058	2.76737e-11	1.02937e-08	6.65845	Pituitary	1.39215e-07	4.05103e-05	5.26628	2.45083e-10	7.58932e-08	6.33005	NA	NA	NA	NA	NA	NA	1	1	1	0	3	0.550903	-6.24943	1.05471	-6.57493	0.787839	-6.28737	NA	NA	0.5817	4.1196e-10	0.291556	4.86746e-11	0.430791	3.2289e-10	NA	NA	0.856472	6.90414e-08	0.861413	1.51497e-08	0.908197	9.23823e-08	NA	NA
MPHOSPH9	3.534e-07	5.78931e-05	5.09249	3.1223e-10	7.02948e-08	6.29258	Esophagus_Mucosa	1.90315e-08	9.04948e-06	5.62058	2.76737e-11	1.02937e-08	6.65845	Prostate	2.82517e-07	7.5061e-05	5.13475	2.79375e-09	6.5279e-07	5.94328	NA	NA	NA	NA	NA	NA	1	1	1	0	3	0.550903	-6.24943	1.05471	-6.57493	1.0622	-5.84381	NA	NA	0.5817	4.1196e-10	0.291556	4.86746e-11	0.288144	5.10193e-09	NA	NA	0.856472	6.90414e-08	0.861413	1.51497e-08	0.851101	1.08386e-06	NA	NA
MPHOSPH9	3.534e-07	5.78931e-05	5.09249	3.1223e-10	7.02948e-08	6.29258	Esophagus_Mucosa	1.90315e-08	9.04948e-06	5.62058	2.76737e-11	1.02937e-08	6.65845	Skin_Not_Sun_Exposed_Suprapubic	1.93476e-07	5.58831e-05	-5.2055	4.39783e-10	1.37059e-07	-6.23921	NA	NA	NA	NA	NA	NA	1	1	1	0	3	0.550903	-6.24943	1.05471	-6.57493	-0.733071	6.2036	NA	NA	0.5817	4.1196e-10	0.291556	4.86746e-11	0.463515	5.51853e-10	NA	NA	0.856472	6.90414e-08	0.861413	1.51497e-08	0.915423	1.40845e-07	NA	NA
MPHOSPH9	3.534e-07	5.78931e-05	5.09249	3.1223e-10	7.02948e-08	6.29258	Esophagus_Mucosa	1.90315e-08	9.04948e-06	5.62058	2.76737e-11	1.02937e-08	6.65845	Skin_Sun_Exposed_Lower_leg	2.99861e-07	7.69168e-05	5.12353	3.2048e-10	8.78148e-08	6.28853	NA	NA	NA	NA	NA	NA	1	1	1	0	3	0.550903	-6.24943	1.05471	-6.57493	0.632047	-6.26633	NA	NA	0.5817	4.1196e-10	0.291556	4.86746e-11	0.527356	3.69654e-10	NA	NA	0.856472	6.90414e-08	0.861413	1.51497e-08	0.929028	9.12257e-08	NA	NA
MPHOSPH9	3.534e-07	5.78931e-05	5.09249	3.1223e-10	7.02948e-08	6.29258	Esophagus_Mucosa	1.90315e-08	9.04948e-06	5.62058	2.76737e-11	1.02937e-08	6.65845	Small_Intestine_Terminal_Ileum	1.93476e-07	5.40203e-05	-5.2055	4.39783e-10	1.25518e-07	-6.23921	NA	NA	NA	NA	NA	NA	1	1	1	0	3	0.550903	-6.24943	1.05471	-6.57493	-0.733071	6.2036	NA	NA	0.5817	4.1196e-10	0.291556	4.86746e-11	0.463515	5.51853e-10	NA	NA	0.856472	6.90414e-08	0.861413	1.51497e-08	0.911154	1.45556e-07	NA	NA
MPHOSPH9	3.534e-07	5.78931e-05	5.09249	3.1223e-10	7.02948e-08	6.29258	Esophagus_Mucosa	1.90315e-08	9.04948e-06	5.62058	2.76737e-11	1.02937e-08	6.65845	Spleen	1.39215e-07	4.21189e-05	5.26628	2.45083e-10	7.36732e-08	6.33005	NA	NA	NA	NA	NA	NA	1	1	1	0	3	0.550903	-6.24943	1.05471	-6.57493	0.787839	-6.28737	NA	NA	0.5817	4.1196e-10	0.291556	4.86746e-11	0.430791	3.2289e-10	NA	NA	0.856472	6.90414e-08	0.861413	1.51497e-08	0.894537	8.69746e-08	NA	NA
MPHOSPH9	3.534e-07	5.78931e-05	5.09249	3.1223e-10	7.02948e-08	6.29258	Esophagus_Mucosa	1.90315e-08	9.04948e-06	5.62058	2.76737e-11	1.02937e-08	6.65845	Stomach	1.39215e-07	4.16559e-05	5.26628	2.45083e-10	8.20259e-08	6.33005	NA	NA	NA	NA	NA	NA	1	1	1	0	3	0.550903	-6.24943	1.05471	-6.57493	0.787839	-6.28737	NA	NA	0.5817	4.1196e-10	0.291556	4.86746e-11	0.430791	3.2289e-10	NA	NA	0.856472	6.90414e-08	0.861413	1.51497e-08	0.907716	1.08776e-07	NA	NA
MPHOSPH9	3.534e-07	5.78931e-05	5.09249	3.1223e-10	7.02948e-08	6.29258	Esophagus_Mucosa	1.90315e-08	9.04948e-06	5.62058	2.76737e-11	1.02937e-08	6.65845	Testis	2.32122e-07	7.3096e-05	5.17158	2.52375e-10	8.59757e-08	6.32552	NA	NA	NA	NA	NA	NA	1	1	1	0	3	0.550903	-6.24943	1.05471	-6.57493	0.666551	-6.29947	NA	NA	0.5817	4.1196e-10	0.291556	4.86746e-11	0.505059	2.98663e-10	NA	NA	0.856472	6.90414e-08	0.861413	1.51497e-08	0.925377	9.41894e-08	NA	NA
MPHOSPH9	3.534e-07	5.78931e-05	5.09249	3.1223e-10	7.02948e-08	6.29258	Esophagus_Mucosa	1.90315e-08	9.04948e-06	5.62058	2.76737e-11	1.02937e-08	6.65845	Thyroid	1.39215e-07	3.65439e-05	5.26628	2.45083e-10	7.98998e-08	6.33005	NA	NA	NA	NA	NA	NA	1	1	1	0	3	0.550903	-6.24943	1.05471	-6.57493	0.787839	-6.28737	NA	NA	0.5817	4.1196e-10	0.291556	4.86746e-11	0.430791	3.2289e-10	NA	NA	0.856472	6.90414e-08	0.861413	1.51497e-08	0.901134	9.331e-08	NA	NA
MPHOSPH9	3.534e-07	5.78931e-05	5.09249	3.1223e-10	7.02948e-08	6.29258	Esophagus_Mucosa	1.90315e-08	9.04948e-06	5.62058	2.76737e-11	1.02937e-08	6.65845	Uterus	1.39215e-07	3.90645e-05	5.26628	2.45083e-10	7.97539e-08	6.33005	NA	NA	NA	NA	NA	NA	1	1	1	0	3	0.550903	-6.24943	1.05471	-6.57493	0.787839	-6.28737	NA	NA	0.5817	4.1196e-10	0.291556	4.86746e-11	0.430791	3.2289e-10	NA	NA	0.856472	6.90414e-08	0.861413	1.51497e-08	0.901006	9.43318e-08	NA	NA
MPHOSPH9	3.534e-07	5.78931e-05	5.09249	3.1223e-10	7.02948e-08	6.29258	Esophagus_Mucosa	1.90315e-08	9.04948e-06	5.62058	2.76737e-11	1.02937e-08	6.65845	Vagina	1.39215e-07	4.36959e-05	5.26628	2.45083e-10	8.44348e-08	6.33005	NA	NA	NA	NA	NA	NA	1	1	1	0	3	0.550903	-6.24943	1.05471	-6.57493	0.787839	-6.28737	NA	NA	0.5817	4.1196e-10	0.291556	4.86746e-11	0.430791	3.2289e-10	NA	NA	0.856472	6.90414e-08	0.861413	1.51497e-08	0.900933	1.07931e-07	NA	NA
MPHOSPH9	3.534e-07	5.78931e-05	5.09249	3.1223e-10	7.02948e-08	6.29258	Esophagus_Mucosa	1.90315e-08	9.04948e-06	5.62058	2.76737e-11	1.02937e-08	6.65845	smultixcan	7.2969e-08	2.25236e-05	1.05676	3.1843e-11	9.86297e-09	1.24992	NA	NA	NA	NA	NA	NA	1	1	1	0	3	0.550903	-6.24943	1.05471	-6.57493	0.214599	-1.23178	NA	NA	0.5817	4.1196e-10	0.291556	4.86746e-11	0.703685	2.84442e-11	NA	NA	0.856472	6.90414e-08	0.861413	1.51497e-08	0.955808	8.81116e-09	NA	NA
MPHOSPH9	3.534e-07	5.78931e-05	5.09249	3.1223e-10	7.02948e-08	6.29258	Esophagus_Muscularis	3.08412e-06	0.00065761	4.66514	8.49536e-09	1.75691e-06	5.75832	Adipose_Subcutaneous	2.99861e-07	8.13623e-05	5.12353	3.2048e-10	8.96937e-08	6.28853	NA	NA	NA	NA	NA	NA	1	1	1	0	3	0.550903	-6.24943	0.526431	-5.75101	0.632047	-6.26633	NA	NA	0.5817	4.1196e-10	0.598589	8.87126e-09	0.527356	3.69654e-10	NA	NA	0.856472	6.90414e-08	0.951884	1.91935e-06	0.927487	1.01279e-07	NA	NA
MPHOSPH9	3.534e-07	5.78931e-05	5.09249	3.1223e-10	7.02948e-08	6.29258	Esophagus_Muscularis	3.08412e-06	0.00065761	4.66514	8.49536e-09	1.75691e-06	5.75832	Adipose_Visceral_Omentum	1.93476e-07	5.38406e-05	5.2055	4.39783e-10	1.23184e-07	6.23921	NA	NA	NA	NA	NA	NA	1	1	1	0	3	0.550903	-6.24943	0.526431	-5.75101	0.733071	-6.2036	NA	NA	0.5817	4.1196e-10	0.598589	8.87126e-09	0.463515	5.51853e-10	NA	NA	0.856472	6.90414e-08	0.951884	1.91935e-06	0.903327	1.38256e-07	NA	NA
MPHOSPH9	3.534e-07	5.78931e-05	5.09249	3.1223e-10	7.02948e-08	6.29258	Esophagus_Muscularis	3.08412e-06	0.00065761	4.66514	8.49536e-09	1.75691e-06	5.75832	Adrenal_Gland	1.39215e-07	3.61946e-05	5.26628	2.45083e-10	7.37639e-08	6.33005	NA	NA	NA	NA	NA	NA	1	1	1	0	3	0.550903	-6.24943	0.526431	-5.75101	0.787839	-6.28737	NA	NA	0.5817	4.1196e-10	0.598589	8.87126e-09	0.430791	3.2289e-10	NA	NA	0.856472	6.90414e-08	0.951884	1.91935e-06	0.901951	8.58259e-08	NA	NA
MPHOSPH9	3.534e-07	5.78931e-05	5.09249	3.1223e-10	7.02948e-08	6.29258	Esophagus_Muscularis	3.08412e-06	0.00065761	4.66514	8.49536e-09	1.75691e-06	5.75832	Artery_Aorta	2.82517e-07	7.04502e-05	5.13475	2.79375e-09	6.2599e-07	5.94328	NA	NA	NA	NA	NA	NA	1	1	1	0	3	0.550903	-6.24943	0.526431	-5.75101	1.0622	-5.84381	NA	NA	0.5817	4.1196e-10	0.598589	8.87126e-09	0.288144	5.10193e-09	NA	NA	0.856472	6.90414e-08	0.951884	1.91935e-06	0.844483	9.88816e-07	NA	NA
MPHOSPH9	3.534e-07	5.78931e-05	5.09249	3.1223e-10	7.02948e-08	6.29258	Esophagus_Muscularis	3.08412e-06	0.00065761	4.66514	8.49536e-09	1.75691e-06	5.75832	Artery_Coronary	1.39215e-07	3.82277e-05	5.26628	2.45083e-10	7.65243e-08	6.33005	NA	NA	NA	NA	NA	NA	1	1	1	0	3	0.550903	-6.24943	0.526431	-5.75101	0.787839	-6.28737	NA	NA	0.5817	4.1196e-10	0.598589	8.87126e-09	0.430791	3.2289e-10	NA	NA	0.856472	6.90414e-08	0.951884	1.91935e-06	0.894543	9.44718e-08	NA	NA
MPHOSPH9	3.534e-07	5.78931e-05	5.09249	3.1223e-10	7.02948e-08	6.29258	Esophagus_Muscularis	3.08412e-06	0.00065761	4.66514	8.49536e-09	1.75691e-06	5.75832	Artery_Tibial	2.99861e-07	7.76842e-05	5.12353	3.2048e-10	8.57872e-08	6.28853	NA	NA	NA	NA	NA	NA	1	1	1	0	3	0.550903	-6.24943	0.526431	-5.75101	0.632047	-6.26633	NA	NA	0.5817	4.1196e-10	0.598589	8.87126e-09	0.527356	3.69654e-10	NA	NA	0.856472	6.90414e-08	0.951884	1.91935e-06	0.92477	9.98773e-08	NA	NA
MPHOSPH9	3.534e-07	5.78931e-05	5.09249	3.1223e-10	7.02948e-08	6.29258	Esophagus_Muscularis	3.08412e-06	0.00065761	4.66514	8.49536e-09	1.75691e-06	5.75832	Brain_Anterior_cingulate_cortex_BA24	3.25548e-06	0.00075519	-4.65401	7.78081e-09	1.90169e-06	-5.77314	NA	NA	NA	NA	NA	NA	1	1	1	0	3	0.550903	-6.24943	0.526431	-5.75101	-0.580958	5.76204	NA	NA	0.5817	4.1196e-10	0.598589	8.87126e-09	0.561269	8.31035e-09	NA	NA	0.856472	6.90414e-08	0.951884	1.91935e-06	0.932573	1.93811e-06	NA	NA
MPHOSPH9	3.534e-07	5.78931e-05	5.09249	3.1223e-10	7.02948e-08	6.29258	Esophagus_Muscularis	3.08412e-06	0.00065761	4.66514	8.49536e-09	1.75691e-06	5.75832	Brain_Caudate_basal_ganglia	1.39215e-07	4.52731e-05	5.26628	2.45083e-10	7.80534e-08	6.33005	NA	NA	NA	NA	NA	NA	1	1	1	0	3	0.550903	-6.24943	0.526431	-5.75101	0.787839	-6.28737	NA	NA	0.5817	4.1196e-10	0.598589	8.87126e-09	0.430791	3.2289e-10	NA	NA	0.856472	6.90414e-08	0.951884	1.91935e-06	0.900989	9.3252e-08	NA	NA
MPHOSPH9	3.534e-07	5.78931e-05	5.09249	3.1223e-10	7.02948e-08	6.29258	Esophagus_Muscularis	3.08412e-06	0.00065761	4.66514	8.49536e-09	1.75691e-06	5.75832	Brain_Cerebellar_Hemisphere	1.39215e-07	4.00685e-05	5.26628	2.45083e-10	6.92185e-08	6.33005	NA	NA	NA	NA	NA	NA	1	1	1	0	3	0.550903	-6.24943	0.526431	-5.75101	0.787839	-6.28737	NA	NA	0.5817	4.1196e-10	0.598589	8.87126e-09	0.430791	3.2289e-10	NA	NA	0.856472	6.90414e-08	0.951884	1.91935e-06	0.89483	8.68438e-08	NA	NA
MPHOSPH9	3.534e-07	5.78931e-05	5.09249	3.1223e-10	7.02948e-08	6.29258	Esophagus_Muscularis	3.08412e-06	0.00065761	4.66514	8.49536e-09	1.75691e-06	5.75832	Brain_Cerebellum	1.28148e-07	3.72427e-05	-5.28148	2.95992e-10	9.13791e-08	-6.30086	NA	NA	NA	NA	NA	NA	1	1	1	0	3	0.550903	-6.24943	0.526431	-5.75101	-0.793533	6.25148	NA	NA	0.5817	4.1196e-10	0.598589	8.87126e-09	0.427468	4.06568e-10	NA	NA	0.856472	6.90414e-08	0.951884	1.91935e-06	0.894002	1.11796e-07	NA	NA
MPHOSPH9	3.534e-07	5.78931e-05	5.09249	3.1223e-10	7.02948e-08	6.29258	Esophagus_Muscularis	3.08412e-06	0.00065761	4.66514	8.49536e-09	1.75691e-06	5.75832	Brain_Cortex	2.82517e-07	8.30381e-05	5.13475	2.79375e-09	7.21931e-07	5.94328	NA	NA	NA	NA	NA	NA	1	1	1	0	3	0.550903	-6.24943	0.526431	-5.75101	1.0622	-5.84381	NA	NA	0.5817	4.1196e-10	0.598589	8.87126e-09	0.288144	5.10193e-09	NA	NA	0.856472	6.90414e-08	0.951884	1.91935e-06	0.842696	1.02028e-06	NA	NA
MPHOSPH9	3.534e-07	5.78931e-05	5.09249	3.1223e-10	7.02948e-08	6.29258	Esophagus_Muscularis	3.08412e-06	0.00065761	4.66514	8.49536e-09	1.75691e-06	5.75832	Brain_Frontal_Cortex_BA9	2.99861e-07	8.33226e-05	5.12353	3.2048e-10	9.68652e-08	6.28853	NA	NA	NA	NA	NA	NA	1	1	1	0	3	0.550903	-6.24943	0.526431	-5.75101	0.632047	-6.26633	NA	NA	0.5817	4.1196e-10	0.598589	8.87126e-09	0.527356	3.69654e-10	NA	NA	0.856472	6.90414e-08	0.951884	1.91935e-06	0.923204	1.04847e-07	NA	NA
MPHOSPH9	3.534e-07	5.78931e-05	5.09249	3.1223e-10	7.02948e-08	6.29258	Esophagus_Muscularis	3.08412e-06	0.00065761	4.66514	8.49536e-09	1.75691e-06	5.75832	Brain_Hypothalamus	2.99861e-07	0.000109172	-5.12353	3.2048e-10	1.13159e-07	-6.28853	NA	NA	NA	NA	NA	NA	1	1	1	0	3	0.550903	-6.24943	0.526431	-5.75101	-0.632047	6.26633	NA	NA	0.5817	4.1196e-10	0.598589	8.87126e-09	0.527356	3.69654e-10	NA	NA	0.856472	6.90414e-08	0.951884	1.91935e-06	0.927435	1.26818e-07	NA	NA
MPHOSPH9	3.534e-07	5.78931e-05	5.09249	3.1223e-10	7.02948e-08	6.29258	Esophagus_Muscularis	3.08412e-06	0.00065761	4.66514	8.49536e-09	1.75691e-06	5.75832	Brain_Putamen_basal_ganglia	2.99861e-07	0.000104756	5.12353	3.2048e-10	1.2466e-07	6.28853	NA	NA	NA	NA	NA	NA	1	1	1	0	3	0.550903	-6.24943	0.526431	-5.75101	0.632047	-6.26633	NA	NA	0.5817	4.1196e-10	0.598589	8.87126e-09	0.527356	3.69654e-10	NA	NA	0.856472	6.90414e-08	0.951884	1.91935e-06	0.926379	1.26478e-07	NA	NA
MPHOSPH9	3.534e-07	5.78931e-05	5.09249	3.1223e-10	7.02948e-08	6.29258	Esophagus_Muscularis	3.08412e-06	0.00065761	4.66514	8.49536e-09	1.75691e-06	5.75832	Brain_Spinal_cord_cervical_c-1	2.82517e-07	9.46477e-05	5.13475	2.79375e-09	8.01501e-07	5.94328	NA	NA	NA	NA	NA	NA	1	1	1	0	3	0.550903	-6.24943	0.526431	-5.75101	1.0622	-5.84381	NA	NA	0.5817	4.1196e-10	0.598589	8.87126e-09	0.288144	5.10193e-09	NA	NA	0.856472	6.90414e-08	0.951884	1.91935e-06	0.860164	1.21513e-06	NA	NA
MPHOSPH9	3.534e-07	5.78931e-05	5.09249	3.1223e-10	7.02948e-08	6.29258	Esophagus_Muscularis	3.08412e-06	0.00065761	4.66514	8.49536e-09	1.75691e-06	5.75832	Brain_Substantia_nigra	2.99861e-07	9.48379e-05	5.12353	3.2048e-10	1.21898e-07	6.28853	NA	NA	NA	NA	NA	NA	1	1	1	0	3	0.550903	-6.24943	0.526431	-5.75101	0.632047	-6.26633	NA	NA	0.5817	4.1196e-10	0.598589	8.87126e-09	0.527356	3.69654e-10	NA	NA	0.856472	6.90414e-08	0.951884	1.91935e-06	0.92262	1.29158e-07	NA	NA
MPHOSPH9	3.534e-07	5.78931e-05	5.09249	3.1223e-10	7.02948e-08	6.29258	Esophagus_Muscularis	3.08412e-06	0.00065761	4.66514	8.49536e-09	1.75691e-06	5.75832	Breast_Mammary_Tissue	1.39215e-07	3.67778e-05	5.26628	2.45083e-10	6.93205e-08	6.33005	NA	NA	NA	NA	NA	NA	1	1	1	0	3	0.550903	-6.24943	0.526431	-5.75101	0.787839	-6.28737	NA	NA	0.5817	4.1196e-10	0.598589	8.87126e-09	0.430791	3.2289e-10	NA	NA	0.856472	6.90414e-08	0.951884	1.91935e-06	0.903435	8.69316e-08	NA	NA
MPHOSPH9	3.534e-07	5.78931e-05	5.09249	3.1223e-10	7.02948e-08	6.29258	Esophagus_Muscularis	3.08412e-06	0.00065761	4.66514	8.49536e-09	1.75691e-06	5.75832	Cells_Cultured_fibroblasts	2.82517e-07	7.37736e-05	5.13475	2.79375e-09	6.47299e-07	5.94328	NA	NA	NA	NA	NA	NA	1	1	1	0	3	0.550903	-6.24943	0.526431	-5.75101	1.0622	-5.84381	NA	NA	0.5817	4.1196e-10	0.598589	8.87126e-09	0.288144	5.10193e-09	NA	NA	0.856472	6.90414e-08	0.951884	1.91935e-06	0.838313	9.54126e-07	NA	NA
MPHOSPH9	3.534e-07	5.78931e-05	5.09249	3.1223e-10	7.02948e-08	6.29258	Esophagus_Muscularis	3.08412e-06	0.00065761	4.66514	8.49536e-09	1.75691e-06	5.75832	Cells_EBV-transformed_lymphocytes	1.39215e-07	3.43578e-05	5.26628	2.45083e-10	6.10819e-08	6.33005	NA	NA	NA	NA	NA	NA	1	1	1	0	3	0.550903	-6.24943	0.526431	-5.75101	0.787839	-6.28737	NA	NA	0.5817	4.1196e-10	0.598589	8.87126e-09	0.430791	3.2289e-10	NA	NA	0.856472	6.90414e-08	0.951884	1.91935e-06	0.8922	7.75849e-08	NA	NA
MPHOSPH9	3.534e-07	5.78931e-05	5.09249	3.1223e-10	7.02948e-08	6.29258	Esophagus_Muscularis	3.08412e-06	0.00065761	4.66514	8.49536e-09	1.75691e-06	5.75832	Colon_Sigmoid	1.93476e-07	5.01838e-05	5.2055	4.39783e-10	1.14496e-07	6.23921	NA	NA	NA	NA	NA	NA	1	1	1	0	3	0.550903	-6.24943	0.526431	-5.75101	0.733071	-6.2036	NA	NA	0.5817	4.1196e-10	0.598589	8.87126e-09	0.463515	5.51853e-10	NA	NA	0.856472	6.90414e-08	0.951884	1.91935e-06	0.910441	1.37816e-07	NA	NA
MPHOSPH9	3.534e-07	5.78931e-05	5.09249	3.1223e-10	7.02948e-08	6.29258	Esophagus_Muscularis	3.08412e-06	0.00065761	4.66514	8.49536e-09	1.75691e-06	5.75832	Colon_Transverse	1.39215e-07	3.8101e-05	5.26628	2.45083e-10	7.85404e-08	6.33005	NA	NA	NA	NA	NA	NA	1	1	1	0	3	0.550903	-6.24943	0.526431	-5.75101	0.787839	-6.28737	NA	NA	0.5817	4.1196e-10	0.598589	8.87126e-09	0.430791	3.2289e-10	NA	NA	0.856472	6.90414e-08	0.951884	1.91935e-06	0.902055	9.3615e-08	NA	NA
MPHOSPH9	3.534e-07	5.78931e-05	5.09249	3.1223e-10	7.02948e-08	6.29258	Esophagus_Muscularis	3.08412e-06	0.00065761	4.66514	8.49536e-09	1.75691e-06	5.75832	Esophagus_Gastroesophageal_Junction	1.39215e-07	3.60242e-05	5.26628	2.45083e-10	7.38114e-08	6.33005	NA	NA	NA	NA	NA	NA	1	1	1	0	3	0.550903	-6.24943	0.526431	-5.75101	0.787839	-6.28737	NA	NA	0.5817	4.1196e-10	0.598589	8.87126e-09	0.430791	3.2289e-10	NA	NA	0.856472	6.90414e-08	0.951884	1.91935e-06	0.903558	8.62466e-08	NA	NA
MPHOSPH9	3.534e-07	5.78931e-05	5.09249	3.1223e-10	7.02948e-08	6.29258	Esophagus_Muscularis	3.08412e-06	0.00065761	4.66514	8.49536e-09	1.75691e-06	5.75832	Esophagus_Mucosa	1.39215e-07	3.68657e-05	5.26628	2.45083e-10	7.13842e-08	6.33005	NA	NA	NA	NA	NA	NA	1	1	1	0	3	0.550903	-6.24943	0.526431	-5.75101	0.787839	-6.28737	NA	NA	0.5817	4.1196e-10	0.598589	8.87126e-09	0.430791	3.2289e-10	NA	NA	0.856472	6.90414e-08	0.951884	1.91935e-06	0.90119	8.58541e-08	NA	NA
MPHOSPH9	3.534e-07	5.78931e-05	5.09249	3.1223e-10	7.02948e-08	6.29258	Esophagus_Muscularis	3.08412e-06	0.00065761	4.66514	8.49536e-09	1.75691e-06	5.75832	Esophagus_Muscularis	2.99861e-07	7.18272e-05	5.12353	3.2048e-10	9.33267e-08	6.28853	NA	NA	NA	NA	NA	NA	1	1	1	0	3	0.550903	-6.24943	0.526431	-5.75101	0.632047	-6.26633	NA	NA	0.5817	4.1196e-10	0.598589	8.87126e-09	0.527356	3.69654e-10	NA	NA	0.856472	6.90414e-08	0.951884	1.91935e-06	0.92795	9.67372e-08	NA	NA
MPHOSPH9	3.534e-07	5.78931e-05	5.09249	3.1223e-10	7.02948e-08	6.29258	Esophagus_Muscularis	3.08412e-06	0.00065761	4.66514	8.49536e-09	1.75691e-06	5.75832	Heart_Atrial_Appendage	1.39215e-07	4.02756e-05	5.26628	2.45083e-10	7.63112e-08	6.33005	NA	NA	NA	NA	NA	NA	1	1	1	0	3	0.550903	-6.24943	0.526431	-5.75101	0.787839	-6.28737	NA	NA	0.5817	4.1196e-10	0.598589	8.87126e-09	0.430791	3.2289e-10	NA	NA	0.856472	6.90414e-08	0.951884	1.91935e-06	0.898515	9.32829e-08	NA	NA
MPHOSPH9	3.534e-07	5.78931e-05	5.09249	3.1223e-10	7.02948e-08	6.29258	Esophagus_Muscularis	3.08412e-06	0.00065761	4.66514	8.49536e-09	1.75691e-06	5.75832	Heart_Left_Ventricle	2.99861e-07	7.98131e-05	5.12353	3.2048e-10	9.85736e-08	6.28853	NA	NA	NA	NA	NA	NA	1	1	1	0	3	0.550903	-6.24943	0.526431	-5.75101	0.632047	-6.26633	NA	NA	0.5817	4.1196e-10	0.598589	8.87126e-09	0.527356	3.69654e-10	NA	NA	0.856472	6.90414e-08	0.951884	1.91935e-06	0.934866	1.02497e-07	NA	NA
MPHOSPH9	3.534e-07	5.78931e-05	5.09249	3.1223e-10	7.02948e-08	6.29258	Esophagus_Muscularis	3.08412e-06	0.00065761	4.66514	8.49536e-09	1.75691e-06	5.75832	Kidney_Cortex	2.82517e-07	9.45527e-05	5.13475	2.79375e-09	1.24305e-06	5.94328	NA	NA	NA	NA	NA	NA	1	1	1	0	3	0.550903	-6.24943	0.526431	-5.75101	1.0622	-5.84381	NA	NA	0.5817	4.1196e-10	0.598589	8.87126e-09	0.288144	5.10193e-09	NA	NA	0.856472	6.90414e-08	0.951884	1.91935e-06	0.849491	1.68765e-06	NA	NA
MPHOSPH9	3.534e-07	5.78931e-05	5.09249	3.1223e-10	7.02948e-08	6.29258	Esophagus_Muscularis	3.08412e-06	0.00065761	4.66514	8.49536e-09	1.75691e-06	5.75832	Liver	1.39215e-07	4.93095e-05	5.26628	2.45083e-10	8.57641e-08	6.33005	NA	NA	NA	NA	NA	NA	1	1	1	0	3	0.550903	-6.24943	0.526431	-5.75101	0.787839	-6.28737	NA	NA	0.5817	4.1196e-10	0.598589	8.87126e-09	0.430791	3.2289e-10	NA	NA	0.856472	6.90414e-08	0.951884	1.91935e-06	0.891494	1.09555e-07	NA	NA
MPHOSPH9	3.534e-07	5.78931e-05	5.09249	3.1223e-10	7.02948e-08	6.29258	Esophagus_Muscularis	3.08412e-06	0.00065761	4.66514	8.49536e-09	1.75691e-06	5.75832	Lung	1.39215e-07	3.891e-05	5.26628	2.45083e-10	6.96037e-08	6.33005	NA	NA	NA	NA	NA	NA	1	1	1	0	3	0.550903	-6.24943	0.526431	-5.75101	0.787839	-6.28737	NA	NA	0.5817	4.1196e-10	0.598589	8.87126e-09	0.430791	3.2289e-10	NA	NA	0.856472	6.90414e-08	0.951884	1.91935e-06	0.893739	9.039e-08	NA	NA
MPHOSPH9	3.534e-07	5.78931e-05	5.09249	3.1223e-10	7.02948e-08	6.29258	Esophagus_Muscularis	3.08412e-06	0.00065761	4.66514	8.49536e-09	1.75691e-06	5.75832	Minor_Salivary_Gland	2.82517e-07	7.33996e-05	5.13475	2.79375e-09	6.39716e-07	5.94328	NA	NA	NA	NA	NA	NA	1	1	1	0	3	0.550903	-6.24943	0.526431	-5.75101	1.0622	-5.84381	NA	NA	0.5817	4.1196e-10	0.598589	8.87126e-09	0.288144	5.10193e-09	NA	NA	0.856472	6.90414e-08	0.951884	1.91935e-06	0.844514	1.10874e-06	NA	NA
MPHOSPH9	3.534e-07	5.78931e-05	5.09249	3.1223e-10	7.02948e-08	6.29258	Esophagus_Muscularis	3.08412e-06	0.00065761	4.66514	8.49536e-09	1.75691e-06	5.75832	Muscle_Skeletal	1.93476e-07	5.88868e-05	5.2055	4.39783e-10	1.34612e-07	6.23921	NA	NA	NA	NA	NA	NA	1	1	1	0	3	0.550903	-6.24943	0.526431	-5.75101	0.733071	-6.2036	NA	NA	0.5817	4.1196e-10	0.598589	8.87126e-09	0.463515	5.51853e-10	NA	NA	0.856472	6.90414e-08	0.951884	1.91935e-06	0.910073	1.42772e-07	NA	NA
MPHOSPH9	3.534e-07	5.78931e-05	5.09249	3.1223e-10	7.02948e-08	6.29258	Esophagus_Muscularis	3.08412e-06	0.00065761	4.66514	8.49536e-09	1.75691e-06	5.75832	Nerve_Tibial	1.39215e-07	3.73889e-05	5.26628	2.45083e-10	6.93563e-08	6.33005	NA	NA	NA	NA	NA	NA	1	1	1	0	3	0.550903	-6.24943	0.526431	-5.75101	0.787839	-6.28737	NA	NA	0.5817	4.1196e-10	0.598589	8.87126e-09	0.430791	3.2289e-10	NA	NA	0.856472	6.90414e-08	0.951884	1.91935e-06	0.900425	9.09172e-08	NA	NA
MPHOSPH9	3.534e-07	5.78931e-05	5.09249	3.1223e-10	7.02948e-08	6.29258	Esophagus_Muscularis	3.08412e-06	0.00065761	4.66514	8.49536e-09	1.75691e-06	5.75832	Ovary	1.39215e-07	4.19203e-05	5.26628	2.45083e-10	8.76559e-08	6.33005	NA	NA	NA	NA	NA	NA	1	1	1	0	3	0.550903	-6.24943	0.526431	-5.75101	0.787839	-6.28737	NA	NA	0.5817	4.1196e-10	0.598589	8.87126e-09	0.430791	3.2289e-10	NA	NA	0.856472	6.90414e-08	0.951884	1.91935e-06	0.900295	9.86043e-08	NA	NA
MPHOSPH9	3.534e-07	5.78931e-05	5.09249	3.1223e-10	7.02948e-08	6.29258	Esophagus_Muscularis	3.08412e-06	0.00065761	4.66514	8.49536e-09	1.75691e-06	5.75832	Pancreas	2.82517e-07	8.91207e-05	5.13475	2.79375e-09	8.02495e-07	5.94328	NA	NA	NA	NA	NA	NA	1	1	1	0	3	0.550903	-6.24943	0.526431	-5.75101	1.0622	-5.84381	NA	NA	0.5817	4.1196e-10	0.598589	8.87126e-09	0.288144	5.10193e-09	NA	NA	0.856472	6.90414e-08	0.951884	1.91935e-06	0.846809	1.1625e-06	NA	NA
MPHOSPH9	3.534e-07	5.78931e-05	5.09249	3.1223e-10	7.02948e-08	6.29258	Esophagus_Muscularis	3.08412e-06	0.00065761	4.66514	8.49536e-09	1.75691e-06	5.75832	Pituitary	1.39215e-07	4.05103e-05	5.26628	2.45083e-10	7.58932e-08	6.33005	NA	NA	NA	NA	NA	NA	1	1	1	0	3	0.550903	-6.24943	0.526431	-5.75101	0.787839	-6.28737	NA	NA	0.5817	4.1196e-10	0.598589	8.87126e-09	0.430791	3.2289e-10	NA	NA	0.856472	6.90414e-08	0.951884	1.91935e-06	0.908197	9.23823e-08	NA	NA
MPHOSPH9	3.534e-07	5.78931e-05	5.09249	3.1223e-10	7.02948e-08	6.29258	Esophagus_Muscularis	3.08412e-06	0.00065761	4.66514	8.49536e-09	1.75691e-06	5.75832	Prostate	2.82517e-07	7.5061e-05	5.13475	2.79375e-09	6.5279e-07	5.94328	NA	NA	NA	NA	NA	NA	1	1	1	0	3	0.550903	-6.24943	0.526431	-5.75101	1.0622	-5.84381	NA	NA	0.5817	4.1196e-10	0.598589	8.87126e-09	0.288144	5.10193e-09	NA	NA	0.856472	6.90414e-08	0.951884	1.91935e-06	0.851101	1.08386e-06	NA	NA
MPHOSPH9	3.534e-07	5.78931e-05	5.09249	3.1223e-10	7.02948e-08	6.29258	Esophagus_Muscularis	3.08412e-06	0.00065761	4.66514	8.49536e-09	1.75691e-06	5.75832	Skin_Not_Sun_Exposed_Suprapubic	1.93476e-07	5.58831e-05	-5.2055	4.39783e-10	1.37059e-07	-6.23921	NA	NA	NA	NA	NA	NA	1	1	1	0	3	0.550903	-6.24943	0.526431	-5.75101	-0.733071	6.2036	NA	NA	0.5817	4.1196e-10	0.598589	8.87126e-09	0.463515	5.51853e-10	NA	NA	0.856472	6.90414e-08	0.951884	1.91935e-06	0.915423	1.40845e-07	NA	NA
MPHOSPH9	3.534e-07	5.78931e-05	5.09249	3.1223e-10	7.02948e-08	6.29258	Esophagus_Muscularis	3.08412e-06	0.00065761	4.66514	8.49536e-09	1.75691e-06	5.75832	Skin_Sun_Exposed_Lower_leg	2.99861e-07	7.69168e-05	5.12353	3.2048e-10	8.78148e-08	6.28853	NA	NA	NA	NA	NA	NA	1	1	1	0	3	0.550903	-6.24943	0.526431	-5.75101	0.632047	-6.26633	NA	NA	0.5817	4.1196e-10	0.598589	8.87126e-09	0.527356	3.69654e-10	NA	NA	0.856472	6.90414e-08	0.951884	1.91935e-06	0.929028	9.12257e-08	NA	NA
MPHOSPH9	3.534e-07	5.78931e-05	5.09249	3.1223e-10	7.02948e-08	6.29258	Esophagus_Muscularis	3.08412e-06	0.00065761	4.66514	8.49536e-09	1.75691e-06	5.75832	Small_Intestine_Terminal_Ileum	1.93476e-07	5.40203e-05	-5.2055	4.39783e-10	1.25518e-07	-6.23921	NA	NA	NA	NA	NA	NA	1	1	1	0	3	0.550903	-6.24943	0.526431	-5.75101	-0.733071	6.2036	NA	NA	0.5817	4.1196e-10	0.598589	8.87126e-09	0.463515	5.51853e-10	NA	NA	0.856472	6.90414e-08	0.951884	1.91935e-06	0.911154	1.45556e-07	NA	NA
MPHOSPH9	3.534e-07	5.78931e-05	5.09249	3.1223e-10	7.02948e-08	6.29258	Esophagus_Muscularis	3.08412e-06	0.00065761	4.66514	8.49536e-09	1.75691e-06	5.75832	Spleen	1.39215e-07	4.21189e-05	5.26628	2.45083e-10	7.36732e-08	6.33005	NA	NA	NA	NA	NA	NA	1	1	1	0	3	0.550903	-6.24943	0.526431	-5.75101	0.787839	-6.28737	NA	NA	0.5817	4.1196e-10	0.598589	8.87126e-09	0.430791	3.2289e-10	NA	NA	0.856472	6.90414e-08	0.951884	1.91935e-06	0.894537	8.69746e-08	NA	NA
MPHOSPH9	3.534e-07	5.78931e-05	5.09249	3.1223e-10	7.02948e-08	6.29258	Esophagus_Muscularis	3.08412e-06	0.00065761	4.66514	8.49536e-09	1.75691e-06	5.75832	Stomach	1.39215e-07	4.16559e-05	5.26628	2.45083e-10	8.20259e-08	6.33005	NA	NA	NA	NA	NA	NA	1	1	1	0	3	0.550903	-6.24943	0.526431	-5.75101	0.787839	-6.28737	NA	NA	0.5817	4.1196e-10	0.598589	8.87126e-09	0.430791	3.2289e-10	NA	NA	0.856472	6.90414e-08	0.951884	1.91935e-06	0.907716	1.08776e-07	NA	NA
MPHOSPH9	3.534e-07	5.78931e-05	5.09249	3.1223e-10	7.02948e-08	6.29258	Esophagus_Muscularis	3.08412e-06	0.00065761	4.66514	8.49536e-09	1.75691e-06	5.75832	Testis	2.32122e-07	7.3096e-05	5.17158	2.52375e-10	8.59757e-08	6.32552	NA	NA	NA	NA	NA	NA	1	1	1	0	3	0.550903	-6.24943	0.526431	-5.75101	0.666551	-6.29947	NA	NA	0.5817	4.1196e-10	0.598589	8.87126e-09	0.505059	2.98663e-10	NA	NA	0.856472	6.90414e-08	0.951884	1.91935e-06	0.925377	9.41894e-08	NA	NA
MPHOSPH9	3.534e-07	5.78931e-05	5.09249	3.1223e-10	7.02948e-08	6.29258	Esophagus_Muscularis	3.08412e-06	0.00065761	4.66514	8.49536e-09	1.75691e-06	5.75832	Thyroid	1.39215e-07	3.65439e-05	5.26628	2.45083e-10	7.98998e-08	6.33005	NA	NA	NA	NA	NA	NA	1	1	1	0	3	0.550903	-6.24943	0.526431	-5.75101	0.787839	-6.28737	NA	NA	0.5817	4.1196e-10	0.598589	8.87126e-09	0.430791	3.2289e-10	NA	NA	0.856472	6.90414e-08	0.951884	1.91935e-06	0.901134	9.331e-08	NA	NA
MPHOSPH9	3.534e-07	5.78931e-05	5.09249	3.1223e-10	7.02948e-08	6.29258	Esophagus_Muscularis	3.08412e-06	0.00065761	4.66514	8.49536e-09	1.75691e-06	5.75832	Uterus	1.39215e-07	3.90645e-05	5.26628	2.45083e-10	7.97539e-08	6.33005	NA	NA	NA	NA	NA	NA	1	1	1	0	3	0.550903	-6.24943	0.526431	-5.75101	0.787839	-6.28737	NA	NA	0.5817	4.1196e-10	0.598589	8.87126e-09	0.430791	3.2289e-10	NA	NA	0.856472	6.90414e-08	0.951884	1.91935e-06	0.901006	9.43318e-08	NA	NA
MPHOSPH9	3.534e-07	5.78931e-05	5.09249	3.1223e-10	7.02948e-08	6.29258	Esophagus_Muscularis	3.08412e-06	0.00065761	4.66514	8.49536e-09	1.75691e-06	5.75832	Vagina	1.39215e-07	4.36959e-05	5.26628	2.45083e-10	8.44348e-08	6.33005	NA	NA	NA	NA	NA	NA	1	1	1	0	3	0.550903	-6.24943	0.526431	-5.75101	0.787839	-6.28737	NA	NA	0.5817	4.1196e-10	0.598589	8.87126e-09	0.430791	3.2289e-10	NA	NA	0.856472	6.90414e-08	0.951884	1.91935e-06	0.900933	1.07931e-07	NA	NA
MPHOSPH9	3.534e-07	5.78931e-05	5.09249	3.1223e-10	7.02948e-08	6.29258	Esophagus_Muscularis	3.08412e-06	0.00065761	4.66514	8.49536e-09	1.75691e-06	5.75832	smultixcan	7.2969e-08	2.25236e-05	1.05676	3.1843e-11	9.86297e-09	1.24992	NA	NA	NA	NA	NA	NA	1	1	1	0	3	0.550903	-6.24943	0.526431	-5.75101	0.214599	-1.23178	NA	NA	0.5817	4.1196e-10	0.598589	8.87126e-09	0.703685	2.84442e-11	NA	NA	0.856472	6.90414e-08	0.951884	1.91935e-06	0.955808	8.81116e-09	NA	NA
MPHOSPH9	3.534e-07	5.78931e-05	5.09249	3.1223e-10	7.02948e-08	6.29258	Heart_Left_Ventricle	1.05526e-06	0.000364955	4.88104	7.95286e-10	2.45051e-07	6.14587	Adipose_Subcutaneous	2.99861e-07	8.13623e-05	5.12353	3.2048e-10	8.96937e-08	6.28853	NA	NA	NA	NA	NA	NA	1	1	1	0	3	0.550903	-6.24943	0.329898	-6.17884	0.632047	-6.26633	NA	NA	0.5817	4.1196e-10	0.741477	6.45733e-10	0.527356	3.69654e-10	NA	NA	0.856472	6.90414e-08	0.966746	1.80207e-07	0.927487	1.01279e-07	NA	NA
MPHOSPH9	3.534e-07	5.78931e-05	5.09249	3.1223e-10	7.02948e-08	6.29258	Heart_Left_Ventricle	1.05526e-06	0.000364955	4.88104	7.95286e-10	2.45051e-07	6.14587	Adipose_Visceral_Omentum	1.93476e-07	5.38406e-05	5.2055	4.39783e-10	1.23184e-07	6.23921	NA	NA	NA	NA	NA	NA	1	1	1	0	3	0.550903	-6.24943	0.329898	-6.17884	0.733071	-6.2036	NA	NA	0.5817	4.1196e-10	0.741477	6.45733e-10	0.463515	5.51853e-10	NA	NA	0.856472	6.90414e-08	0.966746	1.80207e-07	0.903327	1.38256e-07	NA	NA
MPHOSPH9	3.534e-07	5.78931e-05	5.09249	3.1223e-10	7.02948e-08	6.29258	Heart_Left_Ventricle	1.05526e-06	0.000364955	4.88104	7.95286e-10	2.45051e-07	6.14587	Adrenal_Gland	1.39215e-07	3.61946e-05	5.26628	2.45083e-10	7.37639e-08	6.33005	NA	NA	NA	NA	NA	NA	1	1	1	0	3	0.550903	-6.24943	0.329898	-6.17884	0.787839	-6.28737	NA	NA	0.5817	4.1196e-10	0.741477	6.45733e-10	0.430791	3.2289e-10	NA	NA	0.856472	6.90414e-08	0.966746	1.80207e-07	0.901951	8.58259e-08	NA	NA
MPHOSPH9	3.534e-07	5.78931e-05	5.09249	3.1223e-10	7.02948e-08	6.29258	Heart_Left_Ventricle	1.05526e-06	0.000364955	4.88104	7.95286e-10	2.45051e-07	6.14587	Artery_Aorta	2.82517e-07	7.04502e-05	5.13475	2.79375e-09	6.2599e-07	5.94328	NA	NA	NA	NA	NA	NA	1	1	1	0	3	0.550903	-6.24943	0.329898	-6.17884	1.0622	-5.84381	NA	NA	0.5817	4.1196e-10	0.741477	6.45733e-10	0.288144	5.10193e-09	NA	NA	0.856472	6.90414e-08	0.966746	1.80207e-07	0.844483	9.88816e-07	NA	NA
MPHOSPH9	3.534e-07	5.78931e-05	5.09249	3.1223e-10	7.02948e-08	6.29258	Heart_Left_Ventricle	1.05526e-06	0.000364955	4.88104	7.95286e-10	2.45051e-07	6.14587	Artery_Coronary	1.39215e-07	3.82277e-05	5.26628	2.45083e-10	7.65243e-08	6.33005	NA	NA	NA	NA	NA	NA	1	1	1	0	3	0.550903	-6.24943	0.329898	-6.17884	0.787839	-6.28737	NA	NA	0.5817	4.1196e-10	0.741477	6.45733e-10	0.430791	3.2289e-10	NA	NA	0.856472	6.90414e-08	0.966746	1.80207e-07	0.894543	9.44718e-08	NA	NA
MPHOSPH9	3.534e-07	5.78931e-05	5.09249	3.1223e-10	7.02948e-08	6.29258	Heart_Left_Ventricle	1.05526e-06	0.000364955	4.88104	7.95286e-10	2.45051e-07	6.14587	Artery_Tibial	2.99861e-07	7.76842e-05	5.12353	3.2048e-10	8.57872e-08	6.28853	NA	NA	NA	NA	NA	NA	1	1	1	0	3	0.550903	-6.24943	0.329898	-6.17884	0.632047	-6.26633	NA	NA	0.5817	4.1196e-10	0.741477	6.45733e-10	0.527356	3.69654e-10	NA	NA	0.856472	6.90414e-08	0.966746	1.80207e-07	0.92477	9.98773e-08	NA	NA
MPHOSPH9	3.534e-07	5.78931e-05	5.09249	3.1223e-10	7.02948e-08	6.29258	Heart_Left_Ventricle	1.05526e-06	0.000364955	4.88104	7.95286e-10	2.45051e-07	6.14587	Brain_Anterior_cingulate_cortex_BA24	3.25548e-06	0.00075519	-4.65401	7.78081e-09	1.90169e-06	-5.77314	NA	NA	NA	NA	NA	NA	1	1	1	0	3	0.550903	-6.24943	0.329898	-6.17884	-0.580958	5.76204	NA	NA	0.5817	4.1196e-10	0.741477	6.45733e-10	0.561269	8.31035e-09	NA	NA	0.856472	6.90414e-08	0.966746	1.80207e-07	0.932573	1.93811e-06	NA	NA
MPHOSPH9	3.534e-07	5.78931e-05	5.09249	3.1223e-10	7.02948e-08	6.29258	Heart_Left_Ventricle	1.05526e-06	0.000364955	4.88104	7.95286e-10	2.45051e-07	6.14587	Brain_Caudate_basal_ganglia	1.39215e-07	4.52731e-05	5.26628	2.45083e-10	7.80534e-08	6.33005	NA	NA	NA	NA	NA	NA	1	1	1	0	3	0.550903	-6.24943	0.329898	-6.17884	0.787839	-6.28737	NA	NA	0.5817	4.1196e-10	0.741477	6.45733e-10	0.430791	3.2289e-10	NA	NA	0.856472	6.90414e-08	0.966746	1.80207e-07	0.900989	9.3252e-08	NA	NA
MPHOSPH9	3.534e-07	5.78931e-05	5.09249	3.1223e-10	7.02948e-08	6.29258	Heart_Left_Ventricle	1.05526e-06	0.000364955	4.88104	7.95286e-10	2.45051e-07	6.14587	Brain_Cerebellar_Hemisphere	1.39215e-07	4.00685e-05	5.26628	2.45083e-10	6.92185e-08	6.33005	NA	NA	NA	NA	NA	NA	1	1	1	0	3	0.550903	-6.24943	0.329898	-6.17884	0.787839	-6.28737	NA	NA	0.5817	4.1196e-10	0.741477	6.45733e-10	0.430791	3.2289e-10	NA	NA	0.856472	6.90414e-08	0.966746	1.80207e-07	0.89483	8.68438e-08	NA	NA
MPHOSPH9	3.534e-07	5.78931e-05	5.09249	3.1223e-10	7.02948e-08	6.29258	Heart_Left_Ventricle	1.05526e-06	0.000364955	4.88104	7.95286e-10	2.45051e-07	6.14587	Brain_Cerebellum	1.28148e-07	3.72427e-05	-5.28148	2.95992e-10	9.13791e-08	-6.30086	NA	NA	NA	NA	NA	NA	1	1	1	0	3	0.550903	-6.24943	0.329898	-6.17884	-0.793533	6.25148	NA	NA	0.5817	4.1196e-10	0.741477	6.45733e-10	0.427468	4.06568e-10	NA	NA	0.856472	6.90414e-08	0.966746	1.80207e-07	0.894002	1.11796e-07	NA	NA
MPHOSPH9	3.534e-07	5.78931e-05	5.09249	3.1223e-10	7.02948e-08	6.29258	Heart_Left_Ventricle	1.05526e-06	0.000364955	4.88104	7.95286e-10	2.45051e-07	6.14587	Brain_Cortex	2.82517e-07	8.30381e-05	5.13475	2.79375e-09	7.21931e-07	5.94328	NA	NA	NA	NA	NA	NA	1	1	1	0	3	0.550903	-6.24943	0.329898	-6.17884	1.0622	-5.84381	NA	NA	0.5817	4.1196e-10	0.741477	6.45733e-10	0.288144	5.10193e-09	NA	NA	0.856472	6.90414e-08	0.966746	1.80207e-07	0.842696	1.02028e-06	NA	NA
MPHOSPH9	3.534e-07	5.78931e-05	5.09249	3.1223e-10	7.02948e-08	6.29258	Heart_Left_Ventricle	1.05526e-06	0.000364955	4.88104	7.95286e-10	2.45051e-07	6.14587	Brain_Frontal_Cortex_BA9	2.99861e-07	8.33226e-05	5.12353	3.2048e-10	9.68652e-08	6.28853	NA	NA	NA	NA	NA	NA	1	1	1	0	3	0.550903	-6.24943	0.329898	-6.17884	0.632047	-6.26633	NA	NA	0.5817	4.1196e-10	0.741477	6.45733e-10	0.527356	3.69654e-10	NA	NA	0.856472	6.90414e-08	0.966746	1.80207e-07	0.923204	1.04847e-07	NA	NA
MPHOSPH9	3.534e-07	5.78931e-05	5.09249	3.1223e-10	7.02948e-08	6.29258	Heart_Left_Ventricle	1.05526e-06	0.000364955	4.88104	7.95286e-10	2.45051e-07	6.14587	Brain_Hypothalamus	2.99861e-07	0.000109172	-5.12353	3.2048e-10	1.13159e-07	-6.28853	NA	NA	NA	NA	NA	NA	1	1	1	0	3	0.550903	-6.24943	0.329898	-6.17884	-0.632047	6.26633	NA	NA	0.5817	4.1196e-10	0.741477	6.45733e-10	0.527356	3.69654e-10	NA	NA	0.856472	6.90414e-08	0.966746	1.80207e-07	0.927435	1.26818e-07	NA	NA
MPHOSPH9	3.534e-07	5.78931e-05	5.09249	3.1223e-10	7.02948e-08	6.29258	Heart_Left_Ventricle	1.05526e-06	0.000364955	4.88104	7.95286e-10	2.45051e-07	6.14587	Brain_Putamen_basal_ganglia	2.99861e-07	0.000104756	5.12353	3.2048e-10	1.2466e-07	6.28853	NA	NA	NA	NA	NA	NA	1	1	1	0	3	0.550903	-6.24943	0.329898	-6.17884	0.632047	-6.26633	NA	NA	0.5817	4.1196e-10	0.741477	6.45733e-10	0.527356	3.69654e-10	NA	NA	0.856472	6.90414e-08	0.966746	1.80207e-07	0.926379	1.26478e-07	NA	NA
MPHOSPH9	3.534e-07	5.78931e-05	5.09249	3.1223e-10	7.02948e-08	6.29258	Heart_Left_Ventricle	1.05526e-06	0.000364955	4.88104	7.95286e-10	2.45051e-07	6.14587	Brain_Spinal_cord_cervical_c-1	2.82517e-07	9.46477e-05	5.13475	2.79375e-09	8.01501e-07	5.94328	NA	NA	NA	NA	NA	NA	1	1	1	0	3	0.550903	-6.24943	0.329898	-6.17884	1.0622	-5.84381	NA	NA	0.5817	4.1196e-10	0.741477	6.45733e-10	0.288144	5.10193e-09	NA	NA	0.856472	6.90414e-08	0.966746	1.80207e-07	0.860164	1.21513e-06	NA	NA
MPHOSPH9	3.534e-07	5.78931e-05	5.09249	3.1223e-10	7.02948e-08	6.29258	Heart_Left_Ventricle	1.05526e-06	0.000364955	4.88104	7.95286e-10	2.45051e-07	6.14587	Brain_Substantia_nigra	2.99861e-07	9.48379e-05	5.12353	3.2048e-10	1.21898e-07	6.28853	NA	NA	NA	NA	NA	NA	1	1	1	0	3	0.550903	-6.24943	0.329898	-6.17884	0.632047	-6.26633	NA	NA	0.5817	4.1196e-10	0.741477	6.45733e-10	0.527356	3.69654e-10	NA	NA	0.856472	6.90414e-08	0.966746	1.80207e-07	0.92262	1.29158e-07	NA	NA
MPHOSPH9	3.534e-07	5.78931e-05	5.09249	3.1223e-10	7.02948e-08	6.29258	Heart_Left_Ventricle	1.05526e-06	0.000364955	4.88104	7.95286e-10	2.45051e-07	6.14587	Breast_Mammary_Tissue	1.39215e-07	3.67778e-05	5.26628	2.45083e-10	6.93205e-08	6.33005	NA	NA	NA	NA	NA	NA	1	1	1	0	3	0.550903	-6.24943	0.329898	-6.17884	0.787839	-6.28737	NA	NA	0.5817	4.1196e-10	0.741477	6.45733e-10	0.430791	3.2289e-10	NA	NA	0.856472	6.90414e-08	0.966746	1.80207e-07	0.903435	8.69316e-08	NA	NA
MPHOSPH9	3.534e-07	5.78931e-05	5.09249	3.1223e-10	7.02948e-08	6.29258	Heart_Left_Ventricle	1.05526e-06	0.000364955	4.88104	7.95286e-10	2.45051e-07	6.14587	Cells_Cultured_fibroblasts	2.82517e-07	7.37736e-05	5.13475	2.79375e-09	6.47299e-07	5.94328	NA	NA	NA	NA	NA	NA	1	1	1	0	3	0.550903	-6.24943	0.329898	-6.17884	1.0622	-5.84381	NA	NA	0.5817	4.1196e-10	0.741477	6.45733e-10	0.288144	5.10193e-09	NA	NA	0.856472	6.90414e-08	0.966746	1.80207e-07	0.838313	9.54126e-07	NA	NA
MPHOSPH9	3.534e-07	5.78931e-05	5.09249	3.1223e-10	7.02948e-08	6.29258	Heart_Left_Ventricle	1.05526e-06	0.000364955	4.88104	7.95286e-10	2.45051e-07	6.14587	Cells_EBV-transformed_lymphocytes	1.39215e-07	3.43578e-05	5.26628	2.45083e-10	6.10819e-08	6.33005	NA	NA	NA	NA	NA	NA	1	1	1	0	3	0.550903	-6.24943	0.329898	-6.17884	0.787839	-6.28737	NA	NA	0.5817	4.1196e-10	0.741477	6.45733e-10	0.430791	3.2289e-10	NA	NA	0.856472	6.90414e-08	0.966746	1.80207e-07	0.8922	7.75849e-08	NA	NA
MPHOSPH9	3.534e-07	5.78931e-05	5.09249	3.1223e-10	7.02948e-08	6.29258	Heart_Left_Ventricle	1.05526e-06	0.000364955	4.88104	7.95286e-10	2.45051e-07	6.14587	Colon_Sigmoid	1.93476e-07	5.01838e-05	5.2055	4.39783e-10	1.14496e-07	6.23921	NA	NA	NA	NA	NA	NA	1	1	1	0	3	0.550903	-6.24943	0.329898	-6.17884	0.733071	-6.2036	NA	NA	0.5817	4.1196e-10	0.741477	6.45733e-10	0.463515	5.51853e-10	NA	NA	0.856472	6.90414e-08	0.966746	1.80207e-07	0.910441	1.37816e-07	NA	NA
MPHOSPH9	3.534e-07	5.78931e-05	5.09249	3.1223e-10	7.02948e-08	6.29258	Heart_Left_Ventricle	1.05526e-06	0.000364955	4.88104	7.95286e-10	2.45051e-07	6.14587	Colon_Transverse	1.39215e-07	3.8101e-05	5.26628	2.45083e-10	7.85404e-08	6.33005	NA	NA	NA	NA	NA	NA	1	1	1	0	3	0.550903	-6.24943	0.329898	-6.17884	0.787839	-6.28737	NA	NA	0.5817	4.1196e-10	0.741477	6.45733e-10	0.430791	3.2289e-10	NA	NA	0.856472	6.90414e-08	0.966746	1.80207e-07	0.902055	9.3615e-08	NA	NA
MPHOSPH9	3.534e-07	5.78931e-05	5.09249	3.1223e-10	7.02948e-08	6.29258	Heart_Left_Ventricle	1.05526e-06	0.000364955	4.88104	7.95286e-10	2.45051e-07	6.14587	Esophagus_Gastroesophageal_Junction	1.39215e-07	3.60242e-05	5.26628	2.45083e-10	7.38114e-08	6.33005	NA	NA	NA	NA	NA	NA	1	1	1	0	3	0.550903	-6.24943	0.329898	-6.17884	0.787839	-6.28737	NA	NA	0.5817	4.1196e-10	0.741477	6.45733e-10	0.430791	3.2289e-10	NA	NA	0.856472	6.90414e-08	0.966746	1.80207e-07	0.903558	8.62466e-08	NA	NA
MPHOSPH9	3.534e-07	5.78931e-05	5.09249	3.1223e-10	7.02948e-08	6.29258	Heart_Left_Ventricle	1.05526e-06	0.000364955	4.88104	7.95286e-10	2.45051e-07	6.14587	Esophagus_Mucosa	1.39215e-07	3.68657e-05	5.26628	2.45083e-10	7.13842e-08	6.33005	NA	NA	NA	NA	NA	NA	1	1	1	0	3	0.550903	-6.24943	0.329898	-6.17884	0.787839	-6.28737	NA	NA	0.5817	4.1196e-10	0.741477	6.45733e-10	0.430791	3.2289e-10	NA	NA	0.856472	6.90414e-08	0.966746	1.80207e-07	0.90119	8.58541e-08	NA	NA
MPHOSPH9	3.534e-07	5.78931e-05	5.09249	3.1223e-10	7.02948e-08	6.29258	Heart_Left_Ventricle	1.05526e-06	0.000364955	4.88104	7.95286e-10	2.45051e-07	6.14587	Esophagus_Muscularis	2.99861e-07	7.18272e-05	5.12353	3.2048e-10	9.33267e-08	6.28853	NA	NA	NA	NA	NA	NA	1	1	1	0	3	0.550903	-6.24943	0.329898	-6.17884	0.632047	-6.26633	NA	NA	0.5817	4.1196e-10	0.741477	6.45733e-10	0.527356	3.69654e-10	NA	NA	0.856472	6.90414e-08	0.966746	1.80207e-07	0.92795	9.67372e-08	NA	NA
MPHOSPH9	3.534e-07	5.78931e-05	5.09249	3.1223e-10	7.02948e-08	6.29258	Heart_Left_Ventricle	1.05526e-06	0.000364955	4.88104	7.95286e-10	2.45051e-07	6.14587	Heart_Atrial_Appendage	1.39215e-07	4.02756e-05	5.26628	2.45083e-10	7.63112e-08	6.33005	NA	NA	NA	NA	NA	NA	1	1	1	0	3	0.550903	-6.24943	0.329898	-6.17884	0.787839	-6.28737	NA	NA	0.5817	4.1196e-10	0.741477	6.45733e-10	0.430791	3.2289e-10	NA	NA	0.856472	6.90414e-08	0.966746	1.80207e-07	0.898515	9.32829e-08	NA	NA
MPHOSPH9	3.534e-07	5.78931e-05	5.09249	3.1223e-10	7.02948e-08	6.29258	Heart_Left_Ventricle	1.05526e-06	0.000364955	4.88104	7.95286e-10	2.45051e-07	6.14587	Heart_Left_Ventricle	2.99861e-07	7.98131e-05	5.12353	3.2048e-10	9.85736e-08	6.28853	NA	NA	NA	NA	NA	NA	1	1	1	0	3	0.550903	-6.24943	0.329898	-6.17884	0.632047	-6.26633	NA	NA	0.5817	4.1196e-10	0.741477	6.45733e-10	0.527356	3.69654e-10	NA	NA	0.856472	6.90414e-08	0.966746	1.80207e-07	0.934866	1.02497e-07	NA	NA
MPHOSPH9	3.534e-07	5.78931e-05	5.09249	3.1223e-10	7.02948e-08	6.29258	Heart_Left_Ventricle	1.05526e-06	0.000364955	4.88104	7.95286e-10	2.45051e-07	6.14587	Kidney_Cortex	2.82517e-07	9.45527e-05	5.13475	2.79375e-09	1.24305e-06	5.94328	NA	NA	NA	NA	NA	NA	1	1	1	0	3	0.550903	-6.24943	0.329898	-6.17884	1.0622	-5.84381	NA	NA	0.5817	4.1196e-10	0.741477	6.45733e-10	0.288144	5.10193e-09	NA	NA	0.856472	6.90414e-08	0.966746	1.80207e-07	0.849491	1.68765e-06	NA	NA
MPHOSPH9	3.534e-07	5.78931e-05	5.09249	3.1223e-10	7.02948e-08	6.29258	Heart_Left_Ventricle	1.05526e-06	0.000364955	4.88104	7.95286e-10	2.45051e-07	6.14587	Liver	1.39215e-07	4.93095e-05	5.26628	2.45083e-10	8.57641e-08	6.33005	NA	NA	NA	NA	NA	NA	1	1	1	0	3	0.550903	-6.24943	0.329898	-6.17884	0.787839	-6.28737	NA	NA	0.5817	4.1196e-10	0.741477	6.45733e-10	0.430791	3.2289e-10	NA	NA	0.856472	6.90414e-08	0.966746	1.80207e-07	0.891494	1.09555e-07	NA	NA
MPHOSPH9	3.534e-07	5.78931e-05	5.09249	3.1223e-10	7.02948e-08	6.29258	Heart_Left_Ventricle	1.05526e-06	0.000364955	4.88104	7.95286e-10	2.45051e-07	6.14587	Lung	1.39215e-07	3.891e-05	5.26628	2.45083e-10	6.96037e-08	6.33005	NA	NA	NA	NA	NA	NA	1	1	1	0	3	0.550903	-6.24943	0.329898	-6.17884	0.787839	-6.28737	NA	NA	0.5817	4.1196e-10	0.741477	6.45733e-10	0.430791	3.2289e-10	NA	NA	0.856472	6.90414e-08	0.966746	1.80207e-07	0.893739	9.039e-08	NA	NA
MPHOSPH9	3.534e-07	5.78931e-05	5.09249	3.1223e-10	7.02948e-08	6.29258	Heart_Left_Ventricle	1.05526e-06	0.000364955	4.88104	7.95286e-10	2.45051e-07	6.14587	Minor_Salivary_Gland	2.82517e-07	7.33996e-05	5.13475	2.79375e-09	6.39716e-07	5.94328	NA	NA	NA	NA	NA	NA	1	1	1	0	3	0.550903	-6.24943	0.329898	-6.17884	1.0622	-5.84381	NA	NA	0.5817	4.1196e-10	0.741477	6.45733e-10	0.288144	5.10193e-09	NA	NA	0.856472	6.90414e-08	0.966746	1.80207e-07	0.844514	1.10874e-06	NA	NA
MPHOSPH9	3.534e-07	5.78931e-05	5.09249	3.1223e-10	7.02948e-08	6.29258	Heart_Left_Ventricle	1.05526e-06	0.000364955	4.88104	7.95286e-10	2.45051e-07	6.14587	Muscle_Skeletal	1.93476e-07	5.88868e-05	5.2055	4.39783e-10	1.34612e-07	6.23921	NA	NA	NA	NA	NA	NA	1	1	1	0	3	0.550903	-6.24943	0.329898	-6.17884	0.733071	-6.2036	NA	NA	0.5817	4.1196e-10	0.741477	6.45733e-10	0.463515	5.51853e-10	NA	NA	0.856472	6.90414e-08	0.966746	1.80207e-07	0.910073	1.42772e-07	NA	NA
MPHOSPH9	3.534e-07	5.78931e-05	5.09249	3.1223e-10	7.02948e-08	6.29258	Heart_Left_Ventricle	1.05526e-06	0.000364955	4.88104	7.95286e-10	2.45051e-07	6.14587	Nerve_Tibial	1.39215e-07	3.73889e-05	5.26628	2.45083e-10	6.93563e-08	6.33005	NA	NA	NA	NA	NA	NA	1	1	1	0	3	0.550903	-6.24943	0.329898	-6.17884	0.787839	-6.28737	NA	NA	0.5817	4.1196e-10	0.741477	6.45733e-10	0.430791	3.2289e-10	NA	NA	0.856472	6.90414e-08	0.966746	1.80207e-07	0.900425	9.09172e-08	NA	NA
MPHOSPH9	3.534e-07	5.78931e-05	5.09249	3.1223e-10	7.02948e-08	6.29258	Heart_Left_Ventricle	1.05526e-06	0.000364955	4.88104	7.95286e-10	2.45051e-07	6.14587	Ovary	1.39215e-07	4.19203e-05	5.26628	2.45083e-10	8.76559e-08	6.33005	NA	NA	NA	NA	NA	NA	1	1	1	0	3	0.550903	-6.24943	0.329898	-6.17884	0.787839	-6.28737	NA	NA	0.5817	4.1196e-10	0.741477	6.45733e-10	0.430791	3.2289e-10	NA	NA	0.856472	6.90414e-08	0.966746	1.80207e-07	0.900295	9.86043e-08	NA	NA
MPHOSPH9	3.534e-07	5.78931e-05	5.09249	3.1223e-10	7.02948e-08	6.29258	Heart_Left_Ventricle	1.05526e-06	0.000364955	4.88104	7.95286e-10	2.45051e-07	6.14587	Pancreas	2.82517e-07	8.91207e-05	5.13475	2.79375e-09	8.02495e-07	5.94328	NA	NA	NA	NA	NA	NA	1	1	1	0	3	0.550903	-6.24943	0.329898	-6.17884	1.0622	-5.84381	NA	NA	0.5817	4.1196e-10	0.741477	6.45733e-10	0.288144	5.10193e-09	NA	NA	0.856472	6.90414e-08	0.966746	1.80207e-07	0.846809	1.1625e-06	NA	NA
MPHOSPH9	3.534e-07	5.78931e-05	5.09249	3.1223e-10	7.02948e-08	6.29258	Heart_Left_Ventricle	1.05526e-06	0.000364955	4.88104	7.95286e-10	2.45051e-07	6.14587	Pituitary	1.39215e-07	4.05103e-05	5.26628	2.45083e-10	7.58932e-08	6.33005	NA	NA	NA	NA	NA	NA	1	1	1	0	3	0.550903	-6.24943	0.329898	-6.17884	0.787839	-6.28737	NA	NA	0.5817	4.1196e-10	0.741477	6.45733e-10	0.430791	3.2289e-10	NA	NA	0.856472	6.90414e-08	0.966746	1.80207e-07	0.908197	9.23823e-08	NA	NA
MPHOSPH9	3.534e-07	5.78931e-05	5.09249	3.1223e-10	7.02948e-08	6.29258	Heart_Left_Ventricle	1.05526e-06	0.000364955	4.88104	7.95286e-10	2.45051e-07	6.14587	Prostate	2.82517e-07	7.5061e-05	5.13475	2.79375e-09	6.5279e-07	5.94328	NA	NA	NA	NA	NA	NA	1	1	1	0	3	0.550903	-6.24943	0.329898	-6.17884	1.0622	-5.84381	NA	NA	0.5817	4.1196e-10	0.741477	6.45733e-10	0.288144	5.10193e-09	NA	NA	0.856472	6.90414e-08	0.966746	1.80207e-07	0.851101	1.08386e-06	NA	NA
MPHOSPH9	3.534e-07	5.78931e-05	5.09249	3.1223e-10	7.02948e-08	6.29258	Heart_Left_Ventricle	1.05526e-06	0.000364955	4.88104	7.95286e-10	2.45051e-07	6.14587	Skin_Not_Sun_Exposed_Suprapubic	1.93476e-07	5.58831e-05	-5.2055	4.39783e-10	1.37059e-07	-6.23921	NA	NA	NA	NA	NA	NA	1	1	1	0	3	0.550903	-6.24943	0.329898	-6.17884	-0.733071	6.2036	NA	NA	0.5817	4.1196e-10	0.741477	6.45733e-10	0.463515	5.51853e-10	NA	NA	0.856472	6.90414e-08	0.966746	1.80207e-07	0.915423	1.40845e-07	NA	NA
MPHOSPH9	3.534e-07	5.78931e-05	5.09249	3.1223e-10	7.02948e-08	6.29258	Heart_Left_Ventricle	1.05526e-06	0.000364955	4.88104	7.95286e-10	2.45051e-07	6.14587	Skin_Sun_Exposed_Lower_leg	2.99861e-07	7.69168e-05	5.12353	3.2048e-10	8.78148e-08	6.28853	NA	NA	NA	NA	NA	NA	1	1	1	0	3	0.550903	-6.24943	0.329898	-6.17884	0.632047	-6.26633	NA	NA	0.5817	4.1196e-10	0.741477	6.45733e-10	0.527356	3.69654e-10	NA	NA	0.856472	6.90414e-08	0.966746	1.80207e-07	0.929028	9.12257e-08	NA	NA
MPHOSPH9	3.534e-07	5.78931e-05	5.09249	3.1223e-10	7.02948e-08	6.29258	Heart_Left_Ventricle	1.05526e-06	0.000364955	4.88104	7.95286e-10	2.45051e-07	6.14587	Small_Intestine_Terminal_Ileum	1.93476e-07	5.40203e-05	-5.2055	4.39783e-10	1.25518e-07	-6.23921	NA	NA	NA	NA	NA	NA	1	1	1	0	3	0.550903	-6.24943	0.329898	-6.17884	-0.733071	6.2036	NA	NA	0.5817	4.1196e-10	0.741477	6.45733e-10	0.463515	5.51853e-10	NA	NA	0.856472	6.90414e-08	0.966746	1.80207e-07	0.911154	1.45556e-07	NA	NA
MPHOSPH9	3.534e-07	5.78931e-05	5.09249	3.1223e-10	7.02948e-08	6.29258	Heart_Left_Ventricle	1.05526e-06	0.000364955	4.88104	7.95286e-10	2.45051e-07	6.14587	Spleen	1.39215e-07	4.21189e-05	5.26628	2.45083e-10	7.36732e-08	6.33005	NA	NA	NA	NA	NA	NA	1	1	1	0	3	0.550903	-6.24943	0.329898	-6.17884	0.787839	-6.28737	NA	NA	0.5817	4.1196e-10	0.741477	6.45733e-10	0.430791	3.2289e-10	NA	NA	0.856472	6.90414e-08	0.966746	1.80207e-07	0.894537	8.69746e-08	NA	NA
MPHOSPH9	3.534e-07	5.78931e-05	5.09249	3.1223e-10	7.02948e-08	6.29258	Heart_Left_Ventricle	1.05526e-06	0.000364955	4.88104	7.95286e-10	2.45051e-07	6.14587	Stomach	1.39215e-07	4.16559e-05	5.26628	2.45083e-10	8.20259e-08	6.33005	NA	NA	NA	NA	NA	NA	1	1	1	0	3	0.550903	-6.24943	0.329898	-6.17884	0.787839	-6.28737	NA	NA	0.5817	4.1196e-10	0.741477	6.45733e-10	0.430791	3.2289e-10	NA	NA	0.856472	6.90414e-08	0.966746	1.80207e-07	0.907716	1.08776e-07	NA	NA
MPHOSPH9	3.534e-07	5.78931e-05	5.09249	3.1223e-10	7.02948e-08	6.29258	Heart_Left_Ventricle	1.05526e-06	0.000364955	4.88104	7.95286e-10	2.45051e-07	6.14587	Testis	2.32122e-07	7.3096e-05	5.17158	2.52375e-10	8.59757e-08	6.32552	NA	NA	NA	NA	NA	NA	1	1	1	0	3	0.550903	-6.24943	0.329898	-6.17884	0.666551	-6.29947	NA	NA	0.5817	4.1196e-10	0.741477	6.45733e-10	0.505059	2.98663e-10	NA	NA	0.856472	6.90414e-08	0.966746	1.80207e-07	0.925377	9.41894e-08	NA	NA
MPHOSPH9	3.534e-07	5.78931e-05	5.09249	3.1223e-10	7.02948e-08	6.29258	Heart_Left_Ventricle	1.05526e-06	0.000364955	4.88104	7.95286e-10	2.45051e-07	6.14587	Thyroid	1.39215e-07	3.65439e-05	5.26628	2.45083e-10	7.98998e-08	6.33005	NA	NA	NA	NA	NA	NA	1	1	1	0	3	0.550903	-6.24943	0.329898	-6.17884	0.787839	-6.28737	NA	NA	0.5817	4.1196e-10	0.741477	6.45733e-10	0.430791	3.2289e-10	NA	NA	0.856472	6.90414e-08	0.966746	1.80207e-07	0.901134	9.331e-08	NA	NA
MPHOSPH9	3.534e-07	5.78931e-05	5.09249	3.1223e-10	7.02948e-08	6.29258	Heart_Left_Ventricle	1.05526e-06	0.000364955	4.88104	7.95286e-10	2.45051e-07	6.14587	Uterus	1.39215e-07	3.90645e-05	5.26628	2.45083e-10	7.97539e-08	6.33005	NA	NA	NA	NA	NA	NA	1	1	1	0	3	0.550903	-6.24943	0.329898	-6.17884	0.787839	-6.28737	NA	NA	0.5817	4.1196e-10	0.741477	6.45733e-10	0.430791	3.2289e-10	NA	NA	0.856472	6.90414e-08	0.966746	1.80207e-07	0.901006	9.43318e-08	NA	NA
MPHOSPH9	3.534e-07	5.78931e-05	5.09249	3.1223e-10	7.02948e-08	6.29258	Heart_Left_Ventricle	1.05526e-06	0.000364955	4.88104	7.95286e-10	2.45051e-07	6.14587	Vagina	1.39215e-07	4.36959e-05	5.26628	2.45083e-10	8.44348e-08	6.33005	NA	NA	NA	NA	NA	NA	1	1	1	0	3	0.550903	-6.24943	0.329898	-6.17884	0.787839	-6.28737	NA	NA	0.5817	4.1196e-10	0.741477	6.45733e-10	0.430791	3.2289e-10	NA	NA	0.856472	6.90414e-08	0.966746	1.80207e-07	0.900933	1.07931e-07	NA	NA
MPHOSPH9	3.534e-07	5.78931e-05	5.09249	3.1223e-10	7.02948e-08	6.29258	Heart_Left_Ventricle	1.05526e-06	0.000364955	4.88104	7.95286e-10	2.45051e-07	6.14587	smultixcan	7.2969e-08	2.25236e-05	1.05676	3.1843e-11	9.86297e-09	1.24992	NA	NA	NA	NA	NA	NA	1	1	1	0	3	0.550903	-6.24943	0.329898	-6.17884	0.214599	-1.23178	NA	NA	0.5817	4.1196e-10	0.741477	6.45733e-10	0.703685	2.84442e-11	NA	NA	0.856472	6.90414e-08	0.966746	1.80207e-07	0.955808	8.81116e-09	NA	NA
MPHOSPH9	3.534e-07	5.78931e-05	5.09249	3.1223e-10	7.02948e-08	6.29258	Kidney_Cortex	3.08412e-06	0.000718033	4.66514	8.49536e-09	1.93455e-06	5.75832	Adipose_Subcutaneous	2.99861e-07	8.13623e-05	5.12353	3.2048e-10	8.96937e-08	6.28853	NA	NA	NA	NA	NA	NA	1	1	1	0	3	0.550903	-6.24943	0.526431	-5.75101	0.632047	-6.26633	NA	NA	0.5817	4.1196e-10	0.598589	8.87126e-09	0.527356	3.69654e-10	NA	NA	0.856472	6.90414e-08	0.967981	2.04172e-06	0.927487	1.01279e-07	NA	NA
MPHOSPH9	3.534e-07	5.78931e-05	5.09249	3.1223e-10	7.02948e-08	6.29258	Kidney_Cortex	3.08412e-06	0.000718033	4.66514	8.49536e-09	1.93455e-06	5.75832	Adipose_Visceral_Omentum	1.93476e-07	5.38406e-05	5.2055	4.39783e-10	1.23184e-07	6.23921	NA	NA	NA	NA	NA	NA	1	1	1	0	3	0.550903	-6.24943	0.526431	-5.75101	0.733071	-6.2036	NA	NA	0.5817	4.1196e-10	0.598589	8.87126e-09	0.463515	5.51853e-10	NA	NA	0.856472	6.90414e-08	0.967981	2.04172e-06	0.903327	1.38256e-07	NA	NA
MPHOSPH9	3.534e-07	5.78931e-05	5.09249	3.1223e-10	7.02948e-08	6.29258	Kidney_Cortex	3.08412e-06	0.000718033	4.66514	8.49536e-09	1.93455e-06	5.75832	Adrenal_Gland	1.39215e-07	3.61946e-05	5.26628	2.45083e-10	7.37639e-08	6.33005	NA	NA	NA	NA	NA	NA	1	1	1	0	3	0.550903	-6.24943	0.526431	-5.75101	0.787839	-6.28737	NA	NA	0.5817	4.1196e-10	0.598589	8.87126e-09	0.430791	3.2289e-10	NA	NA	0.856472	6.90414e-08	0.967981	2.04172e-06	0.901951	8.58259e-08	NA	NA
MPHOSPH9	3.534e-07	5.78931e-05	5.09249	3.1223e-10	7.02948e-08	6.29258	Kidney_Cortex	3.08412e-06	0.000718033	4.66514	8.49536e-09	1.93455e-06	5.75832	Artery_Aorta	2.82517e-07	7.04502e-05	5.13475	2.79375e-09	6.2599e-07	5.94328	NA	NA	NA	NA	NA	NA	1	1	1	0	3	0.550903	-6.24943	0.526431	-5.75101	1.0622	-5.84381	NA	NA	0.5817	4.1196e-10	0.598589	8.87126e-09	0.288144	5.10193e-09	NA	NA	0.856472	6.90414e-08	0.967981	2.04172e-06	0.844483	9.88816e-07	NA	NA
MPHOSPH9	3.534e-07	5.78931e-05	5.09249	3.1223e-10	7.02948e-08	6.29258	Kidney_Cortex	3.08412e-06	0.000718033	4.66514	8.49536e-09	1.93455e-06	5.75832	Artery_Coronary	1.39215e-07	3.82277e-05	5.26628	2.45083e-10	7.65243e-08	6.33005	NA	NA	NA	NA	NA	NA	1	1	1	0	3	0.550903	-6.24943	0.526431	-5.75101	0.787839	-6.28737	NA	NA	0.5817	4.1196e-10	0.598589	8.87126e-09	0.430791	3.2289e-10	NA	NA	0.856472	6.90414e-08	0.967981	2.04172e-06	0.894543	9.44718e-08	NA	NA
MPHOSPH9	3.534e-07	5.78931e-05	5.09249	3.1223e-10	7.02948e-08	6.29258	Kidney_Cortex	3.08412e-06	0.000718033	4.66514	8.49536e-09	1.93455e-06	5.75832	Artery_Tibial	2.99861e-07	7.76842e-05	5.12353	3.2048e-10	8.57872e-08	6.28853	NA	NA	NA	NA	NA	NA	1	1	1	0	3	0.550903	-6.24943	0.526431	-5.75101	0.632047	-6.26633	NA	NA	0.5817	4.1196e-10	0.598589	8.87126e-09	0.527356	3.69654e-10	NA	NA	0.856472	6.90414e-08	0.967981	2.04172e-06	0.92477	9.98773e-08	NA	NA
MPHOSPH9	3.534e-07	5.78931e-05	5.09249	3.1223e-10	7.02948e-08	6.29258	Kidney_Cortex	3.08412e-06	0.000718033	4.66514	8.49536e-09	1.93455e-06	5.75832	Brain_Anterior_cingulate_cortex_BA24	3.25548e-06	0.00075519	-4.65401	7.78081e-09	1.90169e-06	-5.77314	NA	NA	NA	NA	NA	NA	1	1	1	0	3	0.550903	-6.24943	0.526431	-5.75101	-0.580958	5.76204	NA	NA	0.5817	4.1196e-10	0.598589	8.87126e-09	0.561269	8.31035e-09	NA	NA	0.856472	6.90414e-08	0.967981	2.04172e-06	0.932573	1.93811e-06	NA	NA
MPHOSPH9	3.534e-07	5.78931e-05	5.09249	3.1223e-10	7.02948e-08	6.29258	Kidney_Cortex	3.08412e-06	0.000718033	4.66514	8.49536e-09	1.93455e-06	5.75832	Brain_Caudate_basal_ganglia	1.39215e-07	4.52731e-05	5.26628	2.45083e-10	7.80534e-08	6.33005	NA	NA	NA	NA	NA	NA	1	1	1	0	3	0.550903	-6.24943	0.526431	-5.75101	0.787839	-6.28737	NA	NA	0.5817	4.1196e-10	0.598589	8.87126e-09	0.430791	3.2289e-10	NA	NA	0.856472	6.90414e-08	0.967981	2.04172e-06	0.900989	9.3252e-08	NA	NA
MPHOSPH9	3.534e-07	5.78931e-05	5.09249	3.1223e-10	7.02948e-08	6.29258	Kidney_Cortex	3.08412e-06	0.000718033	4.66514	8.49536e-09	1.93455e-06	5.75832	Brain_Cerebellar_Hemisphere	1.39215e-07	4.00685e-05	5.26628	2.45083e-10	6.92185e-08	6.33005	NA	NA	NA	NA	NA	NA	1	1	1	0	3	0.550903	-6.24943	0.526431	-5.75101	0.787839	-6.28737	NA	NA	0.5817	4.1196e-10	0.598589	8.87126e-09	0.430791	3.2289e-10	NA	NA	0.856472	6.90414e-08	0.967981	2.04172e-06	0.89483	8.68438e-08	NA	NA
MPHOSPH9	3.534e-07	5.78931e-05	5.09249	3.1223e-10	7.02948e-08	6.29258	Kidney_Cortex	3.08412e-06	0.000718033	4.66514	8.49536e-09	1.93455e-06	5.75832	Brain_Cerebellum	1.28148e-07	3.72427e-05	-5.28148	2.95992e-10	9.13791e-08	-6.30086	NA	NA	NA	NA	NA	NA	1	1	1	0	3	0.550903	-6.24943	0.526431	-5.75101	-0.793533	6.25148	NA	NA	0.5817	4.1196e-10	0.598589	8.87126e-09	0.427468	4.06568e-10	NA	NA	0.856472	6.90414e-08	0.967981	2.04172e-06	0.894002	1.11796e-07	NA	NA
MPHOSPH9	3.534e-07	5.78931e-05	5.09249	3.1223e-10	7.02948e-08	6.29258	Kidney_Cortex	3.08412e-06	0.000718033	4.66514	8.49536e-09	1.93455e-06	5.75832	Brain_Cortex	2.82517e-07	8.30381e-05	5.13475	2.79375e-09	7.21931e-07	5.94328	NA	NA	NA	NA	NA	NA	1	1	1	0	3	0.550903	-6.24943	0.526431	-5.75101	1.0622	-5.84381	NA	NA	0.5817	4.1196e-10	0.598589	8.87126e-09	0.288144	5.10193e-09	NA	NA	0.856472	6.90414e-08	0.967981	2.04172e-06	0.842696	1.02028e-06	NA	NA
MPHOSPH9	3.534e-07	5.78931e-05	5.09249	3.1223e-10	7.02948e-08	6.29258	Kidney_Cortex	3.08412e-06	0.000718033	4.66514	8.49536e-09	1.93455e-06	5.75832	Brain_Frontal_Cortex_BA9	2.99861e-07	8.33226e-05	5.12353	3.2048e-10	9.68652e-08	6.28853	NA	NA	NA	NA	NA	NA	1	1	1	0	3	0.550903	-6.24943	0.526431	-5.75101	0.632047	-6.26633	NA	NA	0.5817	4.1196e-10	0.598589	8.87126e-09	0.527356	3.69654e-10	NA	NA	0.856472	6.90414e-08	0.967981	2.04172e-06	0.923204	1.04847e-07	NA	NA
MPHOSPH9	3.534e-07	5.78931e-05	5.09249	3.1223e-10	7.02948e-08	6.29258	Kidney_Cortex	3.08412e-06	0.000718033	4.66514	8.49536e-09	1.93455e-06	5.75832	Brain_Hypothalamus	2.99861e-07	0.000109172	-5.12353	3.2048e-10	1.13159e-07	-6.28853	NA	NA	NA	NA	NA	NA	1	1	1	0	3	0.550903	-6.24943	0.526431	-5.75101	-0.632047	6.26633	NA	NA	0.5817	4.1196e-10	0.598589	8.87126e-09	0.527356	3.69654e-10	NA	NA	0.856472	6.90414e-08	0.967981	2.04172e-06	0.927435	1.26818e-07	NA	NA
MPHOSPH9	3.534e-07	5.78931e-05	5.09249	3.1223e-10	7.02948e-08	6.29258	Kidney_Cortex	3.08412e-06	0.000718033	4.66514	8.49536e-09	1.93455e-06	5.75832	Brain_Putamen_basal_ganglia	2.99861e-07	0.000104756	5.12353	3.2048e-10	1.2466e-07	6.28853	NA	NA	NA	NA	NA	NA	1	1	1	0	3	0.550903	-6.24943	0.526431	-5.75101	0.632047	-6.26633	NA	NA	0.5817	4.1196e-10	0.598589	8.87126e-09	0.527356	3.69654e-10	NA	NA	0.856472	6.90414e-08	0.967981	2.04172e-06	0.926379	1.26478e-07	NA	NA
MPHOSPH9	3.534e-07	5.78931e-05	5.09249	3.1223e-10	7.02948e-08	6.29258	Kidney_Cortex	3.08412e-06	0.000718033	4.66514	8.49536e-09	1.93455e-06	5.75832	Brain_Spinal_cord_cervical_c-1	2.82517e-07	9.46477e-05	5.13475	2.79375e-09	8.01501e-07	5.94328	NA	NA	NA	NA	NA	NA	1	1	1	0	3	0.550903	-6.24943	0.526431	-5.75101	1.0622	-5.84381	NA	NA	0.5817	4.1196e-10	0.598589	8.87126e-09	0.288144	5.10193e-09	NA	NA	0.856472	6.90414e-08	0.967981	2.04172e-06	0.860164	1.21513e-06	NA	NA
MPHOSPH9	3.534e-07	5.78931e-05	5.09249	3.1223e-10	7.02948e-08	6.29258	Kidney_Cortex	3.08412e-06	0.000718033	4.66514	8.49536e-09	1.93455e-06	5.75832	Brain_Substantia_nigra	2.99861e-07	9.48379e-05	5.12353	3.2048e-10	1.21898e-07	6.28853	NA	NA	NA	NA	NA	NA	1	1	1	0	3	0.550903	-6.24943	0.526431	-5.75101	0.632047	-6.26633	NA	NA	0.5817	4.1196e-10	0.598589	8.87126e-09	0.527356	3.69654e-10	NA	NA	0.856472	6.90414e-08	0.967981	2.04172e-06	0.92262	1.29158e-07	NA	NA
MPHOSPH9	3.534e-07	5.78931e-05	5.09249	3.1223e-10	7.02948e-08	6.29258	Kidney_Cortex	3.08412e-06	0.000718033	4.66514	8.49536e-09	1.93455e-06	5.75832	Breast_Mammary_Tissue	1.39215e-07	3.67778e-05	5.26628	2.45083e-10	6.93205e-08	6.33005	NA	NA	NA	NA	NA	NA	1	1	1	0	3	0.550903	-6.24943	0.526431	-5.75101	0.787839	-6.28737	NA	NA	0.5817	4.1196e-10	0.598589	8.87126e-09	0.430791	3.2289e-10	NA	NA	0.856472	6.90414e-08	0.967981	2.04172e-06	0.903435	8.69316e-08	NA	NA
MPHOSPH9	3.534e-07	5.78931e-05	5.09249	3.1223e-10	7.02948e-08	6.29258	Kidney_Cortex	3.08412e-06	0.000718033	4.66514	8.49536e-09	1.93455e-06	5.75832	Cells_Cultured_fibroblasts	2.82517e-07	7.37736e-05	5.13475	2.79375e-09	6.47299e-07	5.94328	NA	NA	NA	NA	NA	NA	1	1	1	0	3	0.550903	-6.24943	0.526431	-5.75101	1.0622	-5.84381	NA	NA	0.5817	4.1196e-10	0.598589	8.87126e-09	0.288144	5.10193e-09	NA	NA	0.856472	6.90414e-08	0.967981	2.04172e-06	0.838313	9.54126e-07	NA	NA
MPHOSPH9	3.534e-07	5.78931e-05	5.09249	3.1223e-10	7.02948e-08	6.29258	Kidney_Cortex	3.08412e-06	0.000718033	4.66514	8.49536e-09	1.93455e-06	5.75832	Cells_EBV-transformed_lymphocytes	1.39215e-07	3.43578e-05	5.26628	2.45083e-10	6.10819e-08	6.33005	NA	NA	NA	NA	NA	NA	1	1	1	0	3	0.550903	-6.24943	0.526431	-5.75101	0.787839	-6.28737	NA	NA	0.5817	4.1196e-10	0.598589	8.87126e-09	0.430791	3.2289e-10	NA	NA	0.856472	6.90414e-08	0.967981	2.04172e-06	0.8922	7.75849e-08	NA	NA
MPHOSPH9	3.534e-07	5.78931e-05	5.09249	3.1223e-10	7.02948e-08	6.29258	Kidney_Cortex	3.08412e-06	0.000718033	4.66514	8.49536e-09	1.93455e-06	5.75832	Colon_Sigmoid	1.93476e-07	5.01838e-05	5.2055	4.39783e-10	1.14496e-07	6.23921	NA	NA	NA	NA	NA	NA	1	1	1	0	3	0.550903	-6.24943	0.526431	-5.75101	0.733071	-6.2036	NA	NA	0.5817	4.1196e-10	0.598589	8.87126e-09	0.463515	5.51853e-10	NA	NA	0.856472	6.90414e-08	0.967981	2.04172e-06	0.910441	1.37816e-07	NA	NA
MPHOSPH9	3.534e-07	5.78931e-05	5.09249	3.1223e-10	7.02948e-08	6.29258	Kidney_Cortex	3.08412e-06	0.000718033	4.66514	8.49536e-09	1.93455e-06	5.75832	Colon_Transverse	1.39215e-07	3.8101e-05	5.26628	2.45083e-10	7.85404e-08	6.33005	NA	NA	NA	NA	NA	NA	1	1	1	0	3	0.550903	-6.24943	0.526431	-5.75101	0.787839	-6.28737	NA	NA	0.5817	4.1196e-10	0.598589	8.87126e-09	0.430791	3.2289e-10	NA	NA	0.856472	6.90414e-08	0.967981	2.04172e-06	0.902055	9.3615e-08	NA	NA
MPHOSPH9	3.534e-07	5.78931e-05	5.09249	3.1223e-10	7.02948e-08	6.29258	Kidney_Cortex	3.08412e-06	0.000718033	4.66514	8.49536e-09	1.93455e-06	5.75832	Esophagus_Gastroesophageal_Junction	1.39215e-07	3.60242e-05	5.26628	2.45083e-10	7.38114e-08	6.33005	NA	NA	NA	NA	NA	NA	1	1	1	0	3	0.550903	-6.24943	0.526431	-5.75101	0.787839	-6.28737	NA	NA	0.5817	4.1196e-10	0.598589	8.87126e-09	0.430791	3.2289e-10	NA	NA	0.856472	6.90414e-08	0.967981	2.04172e-06	0.903558	8.62466e-08	NA	NA
MPHOSPH9	3.534e-07	5.78931e-05	5.09249	3.1223e-10	7.02948e-08	6.29258	Kidney_Cortex	3.08412e-06	0.000718033	4.66514	8.49536e-09	1.93455e-06	5.75832	Esophagus_Mucosa	1.39215e-07	3.68657e-05	5.26628	2.45083e-10	7.13842e-08	6.33005	NA	NA	NA	NA	NA	NA	1	1	1	0	3	0.550903	-6.24943	0.526431	-5.75101	0.787839	-6.28737	NA	NA	0.5817	4.1196e-10	0.598589	8.87126e-09	0.430791	3.2289e-10	NA	NA	0.856472	6.90414e-08	0.967981	2.04172e-06	0.90119	8.58541e-08	NA	NA
MPHOSPH9	3.534e-07	5.78931e-05	5.09249	3.1223e-10	7.02948e-08	6.29258	Kidney_Cortex	3.08412e-06	0.000718033	4.66514	8.49536e-09	1.93455e-06	5.75832	Esophagus_Muscularis	2.99861e-07	7.18272e-05	5.12353	3.2048e-10	9.33267e-08	6.28853	NA	NA	NA	NA	NA	NA	1	1	1	0	3	0.550903	-6.24943	0.526431	-5.75101	0.632047	-6.26633	NA	NA	0.5817	4.1196e-10	0.598589	8.87126e-09	0.527356	3.69654e-10	NA	NA	0.856472	6.90414e-08	0.967981	2.04172e-06	0.92795	9.67372e-08	NA	NA
MPHOSPH9	3.534e-07	5.78931e-05	5.09249	3.1223e-10	7.02948e-08	6.29258	Kidney_Cortex	3.08412e-06	0.000718033	4.66514	8.49536e-09	1.93455e-06	5.75832	Heart_Atrial_Appendage	1.39215e-07	4.02756e-05	5.26628	2.45083e-10	7.63112e-08	6.33005	NA	NA	NA	NA	NA	NA	1	1	1	0	3	0.550903	-6.24943	0.526431	-5.75101	0.787839	-6.28737	NA	NA	0.5817	4.1196e-10	0.598589	8.87126e-09	0.430791	3.2289e-10	NA	NA	0.856472	6.90414e-08	0.967981	2.04172e-06	0.898515	9.32829e-08	NA	NA
MPHOSPH9	3.534e-07	5.78931e-05	5.09249	3.1223e-10	7.02948e-08	6.29258	Kidney_Cortex	3.08412e-06	0.000718033	4.66514	8.49536e-09	1.93455e-06	5.75832	Heart_Left_Ventricle	2.99861e-07	7.98131e-05	5.12353	3.2048e-10	9.85736e-08	6.28853	NA	NA	NA	NA	NA	NA	1	1	1	0	3	0.550903	-6.24943	0.526431	-5.75101	0.632047	-6.26633	NA	NA	0.5817	4.1196e-10	0.598589	8.87126e-09	0.527356	3.69654e-10	NA	NA	0.856472	6.90414e-08	0.967981	2.04172e-06	0.934866	1.02497e-07	NA	NA
MPHOSPH9	3.534e-07	5.78931e-05	5.09249	3.1223e-10	7.02948e-08	6.29258	Kidney_Cortex	3.08412e-06	0.000718033	4.66514	8.49536e-09	1.93455e-06	5.75832	Kidney_Cortex	2.82517e-07	9.45527e-05	5.13475	2.79375e-09	1.24305e-06	5.94328	NA	NA	NA	NA	NA	NA	1	1	1	0	3	0.550903	-6.24943	0.526431	-5.75101	1.0622	-5.84381	NA	NA	0.5817	4.1196e-10	0.598589	8.87126e-09	0.288144	5.10193e-09	NA	NA	0.856472	6.90414e-08	0.967981	2.04172e-06	0.849491	1.68765e-06	NA	NA
MPHOSPH9	3.534e-07	5.78931e-05	5.09249	3.1223e-10	7.02948e-08	6.29258	Kidney_Cortex	3.08412e-06	0.000718033	4.66514	8.49536e-09	1.93455e-06	5.75832	Liver	1.39215e-07	4.93095e-05	5.26628	2.45083e-10	8.57641e-08	6.33005	NA	NA	NA	NA	NA	NA	1	1	1	0	3	0.550903	-6.24943	0.526431	-5.75101	0.787839	-6.28737	NA	NA	0.5817	4.1196e-10	0.598589	8.87126e-09	0.430791	3.2289e-10	NA	NA	0.856472	6.90414e-08	0.967981	2.04172e-06	0.891494	1.09555e-07	NA	NA
MPHOSPH9	3.534e-07	5.78931e-05	5.09249	3.1223e-10	7.02948e-08	6.29258	Kidney_Cortex	3.08412e-06	0.000718033	4.66514	8.49536e-09	1.93455e-06	5.75832	Lung	1.39215e-07	3.891e-05	5.26628	2.45083e-10	6.96037e-08	6.33005	NA	NA	NA	NA	NA	NA	1	1	1	0	3	0.550903	-6.24943	0.526431	-5.75101	0.787839	-6.28737	NA	NA	0.5817	4.1196e-10	0.598589	8.87126e-09	0.430791	3.2289e-10	NA	NA	0.856472	6.90414e-08	0.967981	2.04172e-06	0.893739	9.039e-08	NA	NA
MPHOSPH9	3.534e-07	5.78931e-05	5.09249	3.1223e-10	7.02948e-08	6.29258	Kidney_Cortex	3.08412e-06	0.000718033	4.66514	8.49536e-09	1.93455e-06	5.75832	Minor_Salivary_Gland	2.82517e-07	7.33996e-05	5.13475	2.79375e-09	6.39716e-07	5.94328	NA	NA	NA	NA	NA	NA	1	1	1	0	3	0.550903	-6.24943	0.526431	-5.75101	1.0622	-5.84381	NA	NA	0.5817	4.1196e-10	0.598589	8.87126e-09	0.288144	5.10193e-09	NA	NA	0.856472	6.90414e-08	0.967981	2.04172e-06	0.844514	1.10874e-06	NA	NA
MPHOSPH9	3.534e-07	5.78931e-05	5.09249	3.1223e-10	7.02948e-08	6.29258	Kidney_Cortex	3.08412e-06	0.000718033	4.66514	8.49536e-09	1.93455e-06	5.75832	Muscle_Skeletal	1.93476e-07	5.88868e-05	5.2055	4.39783e-10	1.34612e-07	6.23921	NA	NA	NA	NA	NA	NA	1	1	1	0	3	0.550903	-6.24943	0.526431	-5.75101	0.733071	-6.2036	NA	NA	0.5817	4.1196e-10	0.598589	8.87126e-09	0.463515	5.51853e-10	NA	NA	0.856472	6.90414e-08	0.967981	2.04172e-06	0.910073	1.42772e-07	NA	NA
MPHOSPH9	3.534e-07	5.78931e-05	5.09249	3.1223e-10	7.02948e-08	6.29258	Kidney_Cortex	3.08412e-06	0.000718033	4.66514	8.49536e-09	1.93455e-06	5.75832	Nerve_Tibial	1.39215e-07	3.73889e-05	5.26628	2.45083e-10	6.93563e-08	6.33005	NA	NA	NA	NA	NA	NA	1	1	1	0	3	0.550903	-6.24943	0.526431	-5.75101	0.787839	-6.28737	NA	NA	0.5817	4.1196e-10	0.598589	8.87126e-09	0.430791	3.2289e-10	NA	NA	0.856472	6.90414e-08	0.967981	2.04172e-06	0.900425	9.09172e-08	NA	NA
MPHOSPH9	3.534e-07	5.78931e-05	5.09249	3.1223e-10	7.02948e-08	6.29258	Kidney_Cortex	3.08412e-06	0.000718033	4.66514	8.49536e-09	1.93455e-06	5.75832	Ovary	1.39215e-07	4.19203e-05	5.26628	2.45083e-10	8.76559e-08	6.33005	NA	NA	NA	NA	NA	NA	1	1	1	0	3	0.550903	-6.24943	0.526431	-5.75101	0.787839	-6.28737	NA	NA	0.5817	4.1196e-10	0.598589	8.87126e-09	0.430791	3.2289e-10	NA	NA	0.856472	6.90414e-08	0.967981	2.04172e-06	0.900295	9.86043e-08	NA	NA
MPHOSPH9	3.534e-07	5.78931e-05	5.09249	3.1223e-10	7.02948e-08	6.29258	Kidney_Cortex	3.08412e-06	0.000718033	4.66514	8.49536e-09	1.93455e-06	5.75832	Pancreas	2.82517e-07	8.91207e-05	5.13475	2.79375e-09	8.02495e-07	5.94328	NA	NA	NA	NA	NA	NA	1	1	1	0	3	0.550903	-6.24943	0.526431	-5.75101	1.0622	-5.84381	NA	NA	0.5817	4.1196e-10	0.598589	8.87126e-09	0.288144	5.10193e-09	NA	NA	0.856472	6.90414e-08	0.967981	2.04172e-06	0.846809	1.1625e-06	NA	NA
MPHOSPH9	3.534e-07	5.78931e-05	5.09249	3.1223e-10	7.02948e-08	6.29258	Kidney_Cortex	3.08412e-06	0.000718033	4.66514	8.49536e-09	1.93455e-06	5.75832	Pituitary	1.39215e-07	4.05103e-05	5.26628	2.45083e-10	7.58932e-08	6.33005	NA	NA	NA	NA	NA	NA	1	1	1	0	3	0.550903	-6.24943	0.526431	-5.75101	0.787839	-6.28737	NA	NA	0.5817	4.1196e-10	0.598589	8.87126e-09	0.430791	3.2289e-10	NA	NA	0.856472	6.90414e-08	0.967981	2.04172e-06	0.908197	9.23823e-08	NA	NA
MPHOSPH9	3.534e-07	5.78931e-05	5.09249	3.1223e-10	7.02948e-08	6.29258	Kidney_Cortex	3.08412e-06	0.000718033	4.66514	8.49536e-09	1.93455e-06	5.75832	Prostate	2.82517e-07	7.5061e-05	5.13475	2.79375e-09	6.5279e-07	5.94328	NA	NA	NA	NA	NA	NA	1	1	1	0	3	0.550903	-6.24943	0.526431	-5.75101	1.0622	-5.84381	NA	NA	0.5817	4.1196e-10	0.598589	8.87126e-09	0.288144	5.10193e-09	NA	NA	0.856472	6.90414e-08	0.967981	2.04172e-06	0.851101	1.08386e-06	NA	NA
MPHOSPH9	3.534e-07	5.78931e-05	5.09249	3.1223e-10	7.02948e-08	6.29258	Kidney_Cortex	3.08412e-06	0.000718033	4.66514	8.49536e-09	1.93455e-06	5.75832	Skin_Not_Sun_Exposed_Suprapubic	1.93476e-07	5.58831e-05	-5.2055	4.39783e-10	1.37059e-07	-6.23921	NA	NA	NA	NA	NA	NA	1	1	1	0	3	0.550903	-6.24943	0.526431	-5.75101	-0.733071	6.2036	NA	NA	0.5817	4.1196e-10	0.598589	8.87126e-09	0.463515	5.51853e-10	NA	NA	0.856472	6.90414e-08	0.967981	2.04172e-06	0.915423	1.40845e-07	NA	NA
MPHOSPH9	3.534e-07	5.78931e-05	5.09249	3.1223e-10	7.02948e-08	6.29258	Kidney_Cortex	3.08412e-06	0.000718033	4.66514	8.49536e-09	1.93455e-06	5.75832	Skin_Sun_Exposed_Lower_leg	2.99861e-07	7.69168e-05	5.12353	3.2048e-10	8.78148e-08	6.28853	NA	NA	NA	NA	NA	NA	1	1	1	0	3	0.550903	-6.24943	0.526431	-5.75101	0.632047	-6.26633	NA	NA	0.5817	4.1196e-10	0.598589	8.87126e-09	0.527356	3.69654e-10	NA	NA	0.856472	6.90414e-08	0.967981	2.04172e-06	0.929028	9.12257e-08	NA	NA
MPHOSPH9	3.534e-07	5.78931e-05	5.09249	3.1223e-10	7.02948e-08	6.29258	Kidney_Cortex	3.08412e-06	0.000718033	4.66514	8.49536e-09	1.93455e-06	5.75832	Small_Intestine_Terminal_Ileum	1.93476e-07	5.40203e-05	-5.2055	4.39783e-10	1.25518e-07	-6.23921	NA	NA	NA	NA	NA	NA	1	1	1	0	3	0.550903	-6.24943	0.526431	-5.75101	-0.733071	6.2036	NA	NA	0.5817	4.1196e-10	0.598589	8.87126e-09	0.463515	5.51853e-10	NA	NA	0.856472	6.90414e-08	0.967981	2.04172e-06	0.911154	1.45556e-07	NA	NA
MPHOSPH9	3.534e-07	5.78931e-05	5.09249	3.1223e-10	7.02948e-08	6.29258	Kidney_Cortex	3.08412e-06	0.000718033	4.66514	8.49536e-09	1.93455e-06	5.75832	Spleen	1.39215e-07	4.21189e-05	5.26628	2.45083e-10	7.36732e-08	6.33005	NA	NA	NA	NA	NA	NA	1	1	1	0	3	0.550903	-6.24943	0.526431	-5.75101	0.787839	-6.28737	NA	NA	0.5817	4.1196e-10	0.598589	8.87126e-09	0.430791	3.2289e-10	NA	NA	0.856472	6.90414e-08	0.967981	2.04172e-06	0.894537	8.69746e-08	NA	NA
MPHOSPH9	3.534e-07	5.78931e-05	5.09249	3.1223e-10	7.02948e-08	6.29258	Kidney_Cortex	3.08412e-06	0.000718033	4.66514	8.49536e-09	1.93455e-06	5.75832	Stomach	1.39215e-07	4.16559e-05	5.26628	2.45083e-10	8.20259e-08	6.33005	NA	NA	NA	NA	NA	NA	1	1	1	0	3	0.550903	-6.24943	0.526431	-5.75101	0.787839	-6.28737	NA	NA	0.5817	4.1196e-10	0.598589	8.87126e-09	0.430791	3.2289e-10	NA	NA	0.856472	6.90414e-08	0.967981	2.04172e-06	0.907716	1.08776e-07	NA	NA
MPHOSPH9	3.534e-07	5.78931e-05	5.09249	3.1223e-10	7.02948e-08	6.29258	Kidney_Cortex	3.08412e-06	0.000718033	4.66514	8.49536e-09	1.93455e-06	5.75832	Testis	2.32122e-07	7.3096e-05	5.17158	2.52375e-10	8.59757e-08	6.32552	NA	NA	NA	NA	NA	NA	1	1	1	0	3	0.550903	-6.24943	0.526431	-5.75101	0.666551	-6.29947	NA	NA	0.5817	4.1196e-10	0.598589	8.87126e-09	0.505059	2.98663e-10	NA	NA	0.856472	6.90414e-08	0.967981	2.04172e-06	0.925377	9.41894e-08	NA	NA
MPHOSPH9	3.534e-07	5.78931e-05	5.09249	3.1223e-10	7.02948e-08	6.29258	Kidney_Cortex	3.08412e-06	0.000718033	4.66514	8.49536e-09	1.93455e-06	5.75832	Thyroid	1.39215e-07	3.65439e-05	5.26628	2.45083e-10	7.98998e-08	6.33005	NA	NA	NA	NA	NA	NA	1	1	1	0	3	0.550903	-6.24943	0.526431	-5.75101	0.787839	-6.28737	NA	NA	0.5817	4.1196e-10	0.598589	8.87126e-09	0.430791	3.2289e-10	NA	NA	0.856472	6.90414e-08	0.967981	2.04172e-06	0.901134	9.331e-08	NA	NA
MPHOSPH9	3.534e-07	5.78931e-05	5.09249	3.1223e-10	7.02948e-08	6.29258	Kidney_Cortex	3.08412e-06	0.000718033	4.66514	8.49536e-09	1.93455e-06	5.75832	Uterus	1.39215e-07	3.90645e-05	5.26628	2.45083e-10	7.97539e-08	6.33005	NA	NA	NA	NA	NA	NA	1	1	1	0	3	0.550903	-6.24943	0.526431	-5.75101	0.787839	-6.28737	NA	NA	0.5817	4.1196e-10	0.598589	8.87126e-09	0.430791	3.2289e-10	NA	NA	0.856472	6.90414e-08	0.967981	2.04172e-06	0.901006	9.43318e-08	NA	NA
MPHOSPH9	3.534e-07	5.78931e-05	5.09249	3.1223e-10	7.02948e-08	6.29258	Kidney_Cortex	3.08412e-06	0.000718033	4.66514	8.49536e-09	1.93455e-06	5.75832	Vagina	1.39215e-07	4.36959e-05	5.26628	2.45083e-10	8.44348e-08	6.33005	NA	NA	NA	NA	NA	NA	1	1	1	0	3	0.550903	-6.24943	0.526431	-5.75101	0.787839	-6.28737	NA	NA	0.5817	4.1196e-10	0.598589	8.87126e-09	0.430791	3.2289e-10	NA	NA	0.856472	6.90414e-08	0.967981	2.04172e-06	0.900933	1.07931e-07	NA	NA
MPHOSPH9	3.534e-07	5.78931e-05	5.09249	3.1223e-10	7.02948e-08	6.29258	Kidney_Cortex	3.08412e-06	0.000718033	4.66514	8.49536e-09	1.93455e-06	5.75832	smultixcan	7.2969e-08	2.25236e-05	1.05676	3.1843e-11	9.86297e-09	1.24992	NA	NA	NA	NA	NA	NA	1	1	1	0	3	0.550903	-6.24943	0.526431	-5.75101	0.214599	-1.23178	NA	NA	0.5817	4.1196e-10	0.598589	8.87126e-09	0.703685	2.84442e-11	NA	NA	0.856472	6.90414e-08	0.967981	2.04172e-06	0.955808	8.81116e-09	NA	NA
MPHOSPH9	3.534e-07	5.78931e-05	5.09249	3.1223e-10	7.02948e-08	6.29258	Lung	2.18482e-08	9.89255e-06	5.59669	4.20144e-11	1.29136e-08	6.59679	Adipose_Subcutaneous	2.99861e-07	8.13623e-05	5.12353	3.2048e-10	8.96937e-08	6.28853	NA	NA	NA	NA	NA	NA	1	1	1	0	3	0.550903	-6.24943	1.14773	-6.48713	0.632047	-6.26633	NA	NA	0.5817	4.1196e-10	0.251078	8.74873e-11	0.527356	3.69654e-10	NA	NA	0.856472	6.90414e-08	0.848496	2.93082e-08	0.927487	1.01279e-07	NA	NA
MPHOSPH9	3.534e-07	5.78931e-05	5.09249	3.1223e-10	7.02948e-08	6.29258	Lung	2.18482e-08	9.89255e-06	5.59669	4.20144e-11	1.29136e-08	6.59679	Adipose_Visceral_Omentum	1.93476e-07	5.38406e-05	5.2055	4.39783e-10	1.23184e-07	6.23921	NA	NA	NA	NA	NA	NA	1	1	1	0	3	0.550903	-6.24943	1.14773	-6.48713	0.733071	-6.2036	NA	NA	0.5817	4.1196e-10	0.251078	8.74873e-11	0.463515	5.51853e-10	NA	NA	0.856472	6.90414e-08	0.848496	2.93082e-08	0.903327	1.38256e-07	NA	NA
MPHOSPH9	3.534e-07	5.78931e-05	5.09249	3.1223e-10	7.02948e-08	6.29258	Lung	2.18482e-08	9.89255e-06	5.59669	4.20144e-11	1.29136e-08	6.59679	Adrenal_Gland	1.39215e-07	3.61946e-05	5.26628	2.45083e-10	7.37639e-08	6.33005	NA	NA	NA	NA	NA	NA	1	1	1	0	3	0.550903	-6.24943	1.14773	-6.48713	0.787839	-6.28737	NA	NA	0.5817	4.1196e-10	0.251078	8.74873e-11	0.430791	3.2289e-10	NA	NA	0.856472	6.90414e-08	0.848496	2.93082e-08	0.901951	8.58259e-08	NA	NA
MPHOSPH9	3.534e-07	5.78931e-05	5.09249	3.1223e-10	7.02948e-08	6.29258	Lung	2.18482e-08	9.89255e-06	5.59669	4.20144e-11	1.29136e-08	6.59679	Artery_Aorta	2.82517e-07	7.04502e-05	5.13475	2.79375e-09	6.2599e-07	5.94328	NA	NA	NA	NA	NA	NA	1	1	1	0	3	0.550903	-6.24943	1.14773	-6.48713	1.0622	-5.84381	NA	NA	0.5817	4.1196e-10	0.251078	8.74873e-11	0.288144	5.10193e-09	NA	NA	0.856472	6.90414e-08	0.848496	2.93082e-08	0.844483	9.88816e-07	NA	NA
MPHOSPH9	3.534e-07	5.78931e-05	5.09249	3.1223e-10	7.02948e-08	6.29258	Lung	2.18482e-08	9.89255e-06	5.59669	4.20144e-11	1.29136e-08	6.59679	Artery_Coronary	1.39215e-07	3.82277e-05	5.26628	2.45083e-10	7.65243e-08	6.33005	NA	NA	NA	NA	NA	NA	1	1	1	0	3	0.550903	-6.24943	1.14773	-6.48713	0.787839	-6.28737	NA	NA	0.5817	4.1196e-10	0.251078	8.74873e-11	0.430791	3.2289e-10	NA	NA	0.856472	6.90414e-08	0.848496	2.93082e-08	0.894543	9.44718e-08	NA	NA
MPHOSPH9	3.534e-07	5.78931e-05	5.09249	3.1223e-10	7.02948e-08	6.29258	Lung	2.18482e-08	9.89255e-06	5.59669	4.20144e-11	1.29136e-08	6.59679	Artery_Tibial	2.99861e-07	7.76842e-05	5.12353	3.2048e-10	8.57872e-08	6.28853	NA	NA	NA	NA	NA	NA	1	1	1	0	3	0.550903	-6.24943	1.14773	-6.48713	0.632047	-6.26633	NA	NA	0.5817	4.1196e-10	0.251078	8.74873e-11	0.527356	3.69654e-10	NA	NA	0.856472	6.90414e-08	0.848496	2.93082e-08	0.92477	9.98773e-08	NA	NA
MPHOSPH9	3.534e-07	5.78931e-05	5.09249	3.1223e-10	7.02948e-08	6.29258	Lung	2.18482e-08	9.89255e-06	5.59669	4.20144e-11	1.29136e-08	6.59679	Brain_Anterior_cingulate_cortex_BA24	3.25548e-06	0.00075519	-4.65401	7.78081e-09	1.90169e-06	-5.77314	NA	NA	NA	NA	NA	NA	1	1	1	0	3	0.550903	-6.24943	1.14773	-6.48713	-0.580958	5.76204	NA	NA	0.5817	4.1196e-10	0.251078	8.74873e-11	0.561269	8.31035e-09	NA	NA	0.856472	6.90414e-08	0.848496	2.93082e-08	0.932573	1.93811e-06	NA	NA
MPHOSPH9	3.534e-07	5.78931e-05	5.09249	3.1223e-10	7.02948e-08	6.29258	Lung	2.18482e-08	9.89255e-06	5.59669	4.20144e-11	1.29136e-08	6.59679	Brain_Caudate_basal_ganglia	1.39215e-07	4.52731e-05	5.26628	2.45083e-10	7.80534e-08	6.33005	NA	NA	NA	NA	NA	NA	1	1	1	0	3	0.550903	-6.24943	1.14773	-6.48713	0.787839	-6.28737	NA	NA	0.5817	4.1196e-10	0.251078	8.74873e-11	0.430791	3.2289e-10	NA	NA	0.856472	6.90414e-08	0.848496	2.93082e-08	0.900989	9.3252e-08	NA	NA
MPHOSPH9	3.534e-07	5.78931e-05	5.09249	3.1223e-10	7.02948e-08	6.29258	Lung	2.18482e-08	9.89255e-06	5.59669	4.20144e-11	1.29136e-08	6.59679	Brain_Cerebellar_Hemisphere	1.39215e-07	4.00685e-05	5.26628	2.45083e-10	6.92185e-08	6.33005	NA	NA	NA	NA	NA	NA	1	1	1	0	3	0.550903	-6.24943	1.14773	-6.48713	0.787839	-6.28737	NA	NA	0.5817	4.1196e-10	0.251078	8.74873e-11	0.430791	3.2289e-10	NA	NA	0.856472	6.90414e-08	0.848496	2.93082e-08	0.89483	8.68438e-08	NA	NA
MPHOSPH9	3.534e-07	5.78931e-05	5.09249	3.1223e-10	7.02948e-08	6.29258	Lung	2.18482e-08	9.89255e-06	5.59669	4.20144e-11	1.29136e-08	6.59679	Brain_Cerebellum	1.28148e-07	3.72427e-05	-5.28148	2.95992e-10	9.13791e-08	-6.30086	NA	NA	NA	NA	NA	NA	1	1	1	0	3	0.550903	-6.24943	1.14773	-6.48713	-0.793533	6.25148	NA	NA	0.5817	4.1196e-10	0.251078	8.74873e-11	0.427468	4.06568e-10	NA	NA	0.856472	6.90414e-08	0.848496	2.93082e-08	0.894002	1.11796e-07	NA	NA
MPHOSPH9	3.534e-07	5.78931e-05	5.09249	3.1223e-10	7.02948e-08	6.29258	Lung	2.18482e-08	9.89255e-06	5.59669	4.20144e-11	1.29136e-08	6.59679	Brain_Cortex	2.82517e-07	8.30381e-05	5.13475	2.79375e-09	7.21931e-07	5.94328	NA	NA	NA	NA	NA	NA	1	1	1	0	3	0.550903	-6.24943	1.14773	-6.48713	1.0622	-5.84381	NA	NA	0.5817	4.1196e-10	0.251078	8.74873e-11	0.288144	5.10193e-09	NA	NA	0.856472	6.90414e-08	0.848496	2.93082e-08	0.842696	1.02028e-06	NA	NA
MPHOSPH9	3.534e-07	5.78931e-05	5.09249	3.1223e-10	7.02948e-08	6.29258	Lung	2.18482e-08	9.89255e-06	5.59669	4.20144e-11	1.29136e-08	6.59679	Brain_Frontal_Cortex_BA9	2.99861e-07	8.33226e-05	5.12353	3.2048e-10	9.68652e-08	6.28853	NA	NA	NA	NA	NA	NA	1	1	1	0	3	0.550903	-6.24943	1.14773	-6.48713	0.632047	-6.26633	NA	NA	0.5817	4.1196e-10	0.251078	8.74873e-11	0.527356	3.69654e-10	NA	NA	0.856472	6.90414e-08	0.848496	2.93082e-08	0.923204	1.04847e-07	NA	NA
MPHOSPH9	3.534e-07	5.78931e-05	5.09249	3.1223e-10	7.02948e-08	6.29258	Lung	2.18482e-08	9.89255e-06	5.59669	4.20144e-11	1.29136e-08	6.59679	Brain_Hypothalamus	2.99861e-07	0.000109172	-5.12353	3.2048e-10	1.13159e-07	-6.28853	NA	NA	NA	NA	NA	NA	1	1	1	0	3	0.550903	-6.24943	1.14773	-6.48713	-0.632047	6.26633	NA	NA	0.5817	4.1196e-10	0.251078	8.74873e-11	0.527356	3.69654e-10	NA	NA	0.856472	6.90414e-08	0.848496	2.93082e-08	0.927435	1.26818e-07	NA	NA
MPHOSPH9	3.534e-07	5.78931e-05	5.09249	3.1223e-10	7.02948e-08	6.29258	Lung	2.18482e-08	9.89255e-06	5.59669	4.20144e-11	1.29136e-08	6.59679	Brain_Putamen_basal_ganglia	2.99861e-07	0.000104756	5.12353	3.2048e-10	1.2466e-07	6.28853	NA	NA	NA	NA	NA	NA	1	1	1	0	3	0.550903	-6.24943	1.14773	-6.48713	0.632047	-6.26633	NA	NA	0.5817	4.1196e-10	0.251078	8.74873e-11	0.527356	3.69654e-10	NA	NA	0.856472	6.90414e-08	0.848496	2.93082e-08	0.926379	1.26478e-07	NA	NA
MPHOSPH9	3.534e-07	5.78931e-05	5.09249	3.1223e-10	7.02948e-08	6.29258	Lung	2.18482e-08	9.89255e-06	5.59669	4.20144e-11	1.29136e-08	6.59679	Brain_Spinal_cord_cervical_c-1	2.82517e-07	9.46477e-05	5.13475	2.79375e-09	8.01501e-07	5.94328	NA	NA	NA	NA	NA	NA	1	1	1	0	3	0.550903	-6.24943	1.14773	-6.48713	1.0622	-5.84381	NA	NA	0.5817	4.1196e-10	0.251078	8.74873e-11	0.288144	5.10193e-09	NA	NA	0.856472	6.90414e-08	0.848496	2.93082e-08	0.860164	1.21513e-06	NA	NA
MPHOSPH9	3.534e-07	5.78931e-05	5.09249	3.1223e-10	7.02948e-08	6.29258	Lung	2.18482e-08	9.89255e-06	5.59669	4.20144e-11	1.29136e-08	6.59679	Brain_Substantia_nigra	2.99861e-07	9.48379e-05	5.12353	3.2048e-10	1.21898e-07	6.28853	NA	NA	NA	NA	NA	NA	1	1	1	0	3	0.550903	-6.24943	1.14773	-6.48713	0.632047	-6.26633	NA	NA	0.5817	4.1196e-10	0.251078	8.74873e-11	0.527356	3.69654e-10	NA	NA	0.856472	6.90414e-08	0.848496	2.93082e-08	0.92262	1.29158e-07	NA	NA
MPHOSPH9	3.534e-07	5.78931e-05	5.09249	3.1223e-10	7.02948e-08	6.29258	Lung	2.18482e-08	9.89255e-06	5.59669	4.20144e-11	1.29136e-08	6.59679	Breast_Mammary_Tissue	1.39215e-07	3.67778e-05	5.26628	2.45083e-10	6.93205e-08	6.33005	NA	NA	NA	NA	NA	NA	1	1	1	0	3	0.550903	-6.24943	1.14773	-6.48713	0.787839	-6.28737	NA	NA	0.5817	4.1196e-10	0.251078	8.74873e-11	0.430791	3.2289e-10	NA	NA	0.856472	6.90414e-08	0.848496	2.93082e-08	0.903435	8.69316e-08	NA	NA
MPHOSPH9	3.534e-07	5.78931e-05	5.09249	3.1223e-10	7.02948e-08	6.29258	Lung	2.18482e-08	9.89255e-06	5.59669	4.20144e-11	1.29136e-08	6.59679	Cells_Cultured_fibroblasts	2.82517e-07	7.37736e-05	5.13475	2.79375e-09	6.47299e-07	5.94328	NA	NA	NA	NA	NA	NA	1	1	1	0	3	0.550903	-6.24943	1.14773	-6.48713	1.0622	-5.84381	NA	NA	0.5817	4.1196e-10	0.251078	8.74873e-11	0.288144	5.10193e-09	NA	NA	0.856472	6.90414e-08	0.848496	2.93082e-08	0.838313	9.54126e-07	NA	NA
MPHOSPH9	3.534e-07	5.78931e-05	5.09249	3.1223e-10	7.02948e-08	6.29258	Lung	2.18482e-08	9.89255e-06	5.59669	4.20144e-11	1.29136e-08	6.59679	Cells_EBV-transformed_lymphocytes	1.39215e-07	3.43578e-05	5.26628	2.45083e-10	6.10819e-08	6.33005	NA	NA	NA	NA	NA	NA	1	1	1	0	3	0.550903	-6.24943	1.14773	-6.48713	0.787839	-6.28737	NA	NA	0.5817	4.1196e-10	0.251078	8.74873e-11	0.430791	3.2289e-10	NA	NA	0.856472	6.90414e-08	0.848496	2.93082e-08	0.8922	7.75849e-08	NA	NA
MPHOSPH9	3.534e-07	5.78931e-05	5.09249	3.1223e-10	7.02948e-08	6.29258	Lung	2.18482e-08	9.89255e-06	5.59669	4.20144e-11	1.29136e-08	6.59679	Colon_Sigmoid	1.93476e-07	5.01838e-05	5.2055	4.39783e-10	1.14496e-07	6.23921	NA	NA	NA	NA	NA	NA	1	1	1	0	3	0.550903	-6.24943	1.14773	-6.48713	0.733071	-6.2036	NA	NA	0.5817	4.1196e-10	0.251078	8.74873e-11	0.463515	5.51853e-10	NA	NA	0.856472	6.90414e-08	0.848496	2.93082e-08	0.910441	1.37816e-07	NA	NA
MPHOSPH9	3.534e-07	5.78931e-05	5.09249	3.1223e-10	7.02948e-08	6.29258	Lung	2.18482e-08	9.89255e-06	5.59669	4.20144e-11	1.29136e-08	6.59679	Colon_Transverse	1.39215e-07	3.8101e-05	5.26628	2.45083e-10	7.85404e-08	6.33005	NA	NA	NA	NA	NA	NA	1	1	1	0	3	0.550903	-6.24943	1.14773	-6.48713	0.787839	-6.28737	NA	NA	0.5817	4.1196e-10	0.251078	8.74873e-11	0.430791	3.2289e-10	NA	NA	0.856472	6.90414e-08	0.848496	2.93082e-08	0.902055	9.3615e-08	NA	NA
MPHOSPH9	3.534e-07	5.78931e-05	5.09249	3.1223e-10	7.02948e-08	6.29258	Lung	2.18482e-08	9.89255e-06	5.59669	4.20144e-11	1.29136e-08	6.59679	Esophagus_Gastroesophageal_Junction	1.39215e-07	3.60242e-05	5.26628	2.45083e-10	7.38114e-08	6.33005	NA	NA	NA	NA	NA	NA	1	1	1	0	3	0.550903	-6.24943	1.14773	-6.48713	0.787839	-6.28737	NA	NA	0.5817	4.1196e-10	0.251078	8.74873e-11	0.430791	3.2289e-10	NA	NA	0.856472	6.90414e-08	0.848496	2.93082e-08	0.903558	8.62466e-08	NA	NA
MPHOSPH9	3.534e-07	5.78931e-05	5.09249	3.1223e-10	7.02948e-08	6.29258	Lung	2.18482e-08	9.89255e-06	5.59669	4.20144e-11	1.29136e-08	6.59679	Esophagus_Mucosa	1.39215e-07	3.68657e-05	5.26628	2.45083e-10	7.13842e-08	6.33005	NA	NA	NA	NA	NA	NA	1	1	1	0	3	0.550903	-6.24943	1.14773	-6.48713	0.787839	-6.28737	NA	NA	0.5817	4.1196e-10	0.251078	8.74873e-11	0.430791	3.2289e-10	NA	NA	0.856472	6.90414e-08	0.848496	2.93082e-08	0.90119	8.58541e-08	NA	NA
MPHOSPH9	3.534e-07	5.78931e-05	5.09249	3.1223e-10	7.02948e-08	6.29258	Lung	2.18482e-08	9.89255e-06	5.59669	4.20144e-11	1.29136e-08	6.59679	Esophagus_Muscularis	2.99861e-07	7.18272e-05	5.12353	3.2048e-10	9.33267e-08	6.28853	NA	NA	NA	NA	NA	NA	1	1	1	0	3	0.550903	-6.24943	1.14773	-6.48713	0.632047	-6.26633	NA	NA	0.5817	4.1196e-10	0.251078	8.74873e-11	0.527356	3.69654e-10	NA	NA	0.856472	6.90414e-08	0.848496	2.93082e-08	0.92795	9.67372e-08	NA	NA
MPHOSPH9	3.534e-07	5.78931e-05	5.09249	3.1223e-10	7.02948e-08	6.29258	Lung	2.18482e-08	9.89255e-06	5.59669	4.20144e-11	1.29136e-08	6.59679	Heart_Atrial_Appendage	1.39215e-07	4.02756e-05	5.26628	2.45083e-10	7.63112e-08	6.33005	NA	NA	NA	NA	NA	NA	1	1	1	0	3	0.550903	-6.24943	1.14773	-6.48713	0.787839	-6.28737	NA	NA	0.5817	4.1196e-10	0.251078	8.74873e-11	0.430791	3.2289e-10	NA	NA	0.856472	6.90414e-08	0.848496	2.93082e-08	0.898515	9.32829e-08	NA	NA
MPHOSPH9	3.534e-07	5.78931e-05	5.09249	3.1223e-10	7.02948e-08	6.29258	Lung	2.18482e-08	9.89255e-06	5.59669	4.20144e-11	1.29136e-08	6.59679	Heart_Left_Ventricle	2.99861e-07	7.98131e-05	5.12353	3.2048e-10	9.85736e-08	6.28853	NA	NA	NA	NA	NA	NA	1	1	1	0	3	0.550903	-6.24943	1.14773	-6.48713	0.632047	-6.26633	NA	NA	0.5817	4.1196e-10	0.251078	8.74873e-11	0.527356	3.69654e-10	NA	NA	0.856472	6.90414e-08	0.848496	2.93082e-08	0.934866	1.02497e-07	NA	NA
MPHOSPH9	3.534e-07	5.78931e-05	5.09249	3.1223e-10	7.02948e-08	6.29258	Lung	2.18482e-08	9.89255e-06	5.59669	4.20144e-11	1.29136e-08	6.59679	Kidney_Cortex	2.82517e-07	9.45527e-05	5.13475	2.79375e-09	1.24305e-06	5.94328	NA	NA	NA	NA	NA	NA	1	1	1	0	3	0.550903	-6.24943	1.14773	-6.48713	1.0622	-5.84381	NA	NA	0.5817	4.1196e-10	0.251078	8.74873e-11	0.288144	5.10193e-09	NA	NA	0.856472	6.90414e-08	0.848496	2.93082e-08	0.849491	1.68765e-06	NA	NA
MPHOSPH9	3.534e-07	5.78931e-05	5.09249	3.1223e-10	7.02948e-08	6.29258	Lung	2.18482e-08	9.89255e-06	5.59669	4.20144e-11	1.29136e-08	6.59679	Liver	1.39215e-07	4.93095e-05	5.26628	2.45083e-10	8.57641e-08	6.33005	NA	NA	NA	NA	NA	NA	1	1	1	0	3	0.550903	-6.24943	1.14773	-6.48713	0.787839	-6.28737	NA	NA	0.5817	4.1196e-10	0.251078	8.74873e-11	0.430791	3.2289e-10	NA	NA	0.856472	6.90414e-08	0.848496	2.93082e-08	0.891494	1.09555e-07	NA	NA
MPHOSPH9	3.534e-07	5.78931e-05	5.09249	3.1223e-10	7.02948e-08	6.29258	Lung	2.18482e-08	9.89255e-06	5.59669	4.20144e-11	1.29136e-08	6.59679	Lung	1.39215e-07	3.891e-05	5.26628	2.45083e-10	6.96037e-08	6.33005	NA	NA	NA	NA	NA	NA	1	1	1	0	3	0.550903	-6.24943	1.14773	-6.48713	0.787839	-6.28737	NA	NA	0.5817	4.1196e-10	0.251078	8.74873e-11	0.430791	3.2289e-10	NA	NA	0.856472	6.90414e-08	0.848496	2.93082e-08	0.893739	9.039e-08	NA	NA
MPHOSPH9	3.534e-07	5.78931e-05	5.09249	3.1223e-10	7.02948e-08	6.29258	Lung	2.18482e-08	9.89255e-06	5.59669	4.20144e-11	1.29136e-08	6.59679	Minor_Salivary_Gland	2.82517e-07	7.33996e-05	5.13475	2.79375e-09	6.39716e-07	5.94328	NA	NA	NA	NA	NA	NA	1	1	1	0	3	0.550903	-6.24943	1.14773	-6.48713	1.0622	-5.84381	NA	NA	0.5817	4.1196e-10	0.251078	8.74873e-11	0.288144	5.10193e-09	NA	NA	0.856472	6.90414e-08	0.848496	2.93082e-08	0.844514	1.10874e-06	NA	NA
MPHOSPH9	3.534e-07	5.78931e-05	5.09249	3.1223e-10	7.02948e-08	6.29258	Lung	2.18482e-08	9.89255e-06	5.59669	4.20144e-11	1.29136e-08	6.59679	Muscle_Skeletal	1.93476e-07	5.88868e-05	5.2055	4.39783e-10	1.34612e-07	6.23921	NA	NA	NA	NA	NA	NA	1	1	1	0	3	0.550903	-6.24943	1.14773	-6.48713	0.733071	-6.2036	NA	NA	0.5817	4.1196e-10	0.251078	8.74873e-11	0.463515	5.51853e-10	NA	NA	0.856472	6.90414e-08	0.848496	2.93082e-08	0.910073	1.42772e-07	NA	NA
MPHOSPH9	3.534e-07	5.78931e-05	5.09249	3.1223e-10	7.02948e-08	6.29258	Lung	2.18482e-08	9.89255e-06	5.59669	4.20144e-11	1.29136e-08	6.59679	Nerve_Tibial	1.39215e-07	3.73889e-05	5.26628	2.45083e-10	6.93563e-08	6.33005	NA	NA	NA	NA	NA	NA	1	1	1	0	3	0.550903	-6.24943	1.14773	-6.48713	0.787839	-6.28737	NA	NA	0.5817	4.1196e-10	0.251078	8.74873e-11	0.430791	3.2289e-10	NA	NA	0.856472	6.90414e-08	0.848496	2.93082e-08	0.900425	9.09172e-08	NA	NA
MPHOSPH9	3.534e-07	5.78931e-05	5.09249	3.1223e-10	7.02948e-08	6.29258	Lung	2.18482e-08	9.89255e-06	5.59669	4.20144e-11	1.29136e-08	6.59679	Ovary	1.39215e-07	4.19203e-05	5.26628	2.45083e-10	8.76559e-08	6.33005	NA	NA	NA	NA	NA	NA	1	1	1	0	3	0.550903	-6.24943	1.14773	-6.48713	0.787839	-6.28737	NA	NA	0.5817	4.1196e-10	0.251078	8.74873e-11	0.430791	3.2289e-10	NA	NA	0.856472	6.90414e-08	0.848496	2.93082e-08	0.900295	9.86043e-08	NA	NA
MPHOSPH9	3.534e-07	5.78931e-05	5.09249	3.1223e-10	7.02948e-08	6.29258	Lung	2.18482e-08	9.89255e-06	5.59669	4.20144e-11	1.29136e-08	6.59679	Pancreas	2.82517e-07	8.91207e-05	5.13475	2.79375e-09	8.02495e-07	5.94328	NA	NA	NA	NA	NA	NA	1	1	1	0	3	0.550903	-6.24943	1.14773	-6.48713	1.0622	-5.84381	NA	NA	0.5817	4.1196e-10	0.251078	8.74873e-11	0.288144	5.10193e-09	NA	NA	0.856472	6.90414e-08	0.848496	2.93082e-08	0.846809	1.1625e-06	NA	NA
MPHOSPH9	3.534e-07	5.78931e-05	5.09249	3.1223e-10	7.02948e-08	6.29258	Lung	2.18482e-08	9.89255e-06	5.59669	4.20144e-11	1.29136e-08	6.59679	Pituitary	1.39215e-07	4.05103e-05	5.26628	2.45083e-10	7.58932e-08	6.33005	NA	NA	NA	NA	NA	NA	1	1	1	0	3	0.550903	-6.24943	1.14773	-6.48713	0.787839	-6.28737	NA	NA	0.5817	4.1196e-10	0.251078	8.74873e-11	0.430791	3.2289e-10	NA	NA	0.856472	6.90414e-08	0.848496	2.93082e-08	0.908197	9.23823e-08	NA	NA
MPHOSPH9	3.534e-07	5.78931e-05	5.09249	3.1223e-10	7.02948e-08	6.29258	Lung	2.18482e-08	9.89255e-06	5.59669	4.20144e-11	1.29136e-08	6.59679	Prostate	2.82517e-07	7.5061e-05	5.13475	2.79375e-09	6.5279e-07	5.94328	NA	NA	NA	NA	NA	NA	1	1	1	0	3	0.550903	-6.24943	1.14773	-6.48713	1.0622	-5.84381	NA	NA	0.5817	4.1196e-10	0.251078	8.74873e-11	0.288144	5.10193e-09	NA	NA	0.856472	6.90414e-08	0.848496	2.93082e-08	0.851101	1.08386e-06	NA	NA
MPHOSPH9	3.534e-07	5.78931e-05	5.09249	3.1223e-10	7.02948e-08	6.29258	Lung	2.18482e-08	9.89255e-06	5.59669	4.20144e-11	1.29136e-08	6.59679	Skin_Not_Sun_Exposed_Suprapubic	1.93476e-07	5.58831e-05	-5.2055	4.39783e-10	1.37059e-07	-6.23921	NA	NA	NA	NA	NA	NA	1	1	1	0	3	0.550903	-6.24943	1.14773	-6.48713	-0.733071	6.2036	NA	NA	0.5817	4.1196e-10	0.251078	8.74873e-11	0.463515	5.51853e-10	NA	NA	0.856472	6.90414e-08	0.848496	2.93082e-08	0.915423	1.40845e-07	NA	NA
MPHOSPH9	3.534e-07	5.78931e-05	5.09249	3.1223e-10	7.02948e-08	6.29258	Lung	2.18482e-08	9.89255e-06	5.59669	4.20144e-11	1.29136e-08	6.59679	Skin_Sun_Exposed_Lower_leg	2.99861e-07	7.69168e-05	5.12353	3.2048e-10	8.78148e-08	6.28853	NA	NA	NA	NA	NA	NA	1	1	1	0	3	0.550903	-6.24943	1.14773	-6.48713	0.632047	-6.26633	NA	NA	0.5817	4.1196e-10	0.251078	8.74873e-11	0.527356	3.69654e-10	NA	NA	0.856472	6.90414e-08	0.848496	2.93082e-08	0.929028	9.12257e-08	NA	NA
MPHOSPH9	3.534e-07	5.78931e-05	5.09249	3.1223e-10	7.02948e-08	6.29258	Lung	2.18482e-08	9.89255e-06	5.59669	4.20144e-11	1.29136e-08	6.59679	Small_Intestine_Terminal_Ileum	1.93476e-07	5.40203e-05	-5.2055	4.39783e-10	1.25518e-07	-6.23921	NA	NA	NA	NA	NA	NA	1	1	1	0	3	0.550903	-6.24943	1.14773	-6.48713	-0.733071	6.2036	NA	NA	0.5817	4.1196e-10	0.251078	8.74873e-11	0.463515	5.51853e-10	NA	NA	0.856472	6.90414e-08	0.848496	2.93082e-08	0.911154	1.45556e-07	NA	NA
MPHOSPH9	3.534e-07	5.78931e-05	5.09249	3.1223e-10	7.02948e-08	6.29258	Lung	2.18482e-08	9.89255e-06	5.59669	4.20144e-11	1.29136e-08	6.59679	Spleen	1.39215e-07	4.21189e-05	5.26628	2.45083e-10	7.36732e-08	6.33005	NA	NA	NA	NA	NA	NA	1	1	1	0	3	0.550903	-6.24943	1.14773	-6.48713	0.787839	-6.28737	NA	NA	0.5817	4.1196e-10	0.251078	8.74873e-11	0.430791	3.2289e-10	NA	NA	0.856472	6.90414e-08	0.848496	2.93082e-08	0.894537	8.69746e-08	NA	NA
MPHOSPH9	3.534e-07	5.78931e-05	5.09249	3.1223e-10	7.02948e-08	6.29258	Lung	2.18482e-08	9.89255e-06	5.59669	4.20144e-11	1.29136e-08	6.59679	Stomach	1.39215e-07	4.16559e-05	5.26628	2.45083e-10	8.20259e-08	6.33005	NA	NA	NA	NA	NA	NA	1	1	1	0	3	0.550903	-6.24943	1.14773	-6.48713	0.787839	-6.28737	NA	NA	0.5817	4.1196e-10	0.251078	8.74873e-11	0.430791	3.2289e-10	NA	NA	0.856472	6.90414e-08	0.848496	2.93082e-08	0.907716	1.08776e-07	NA	NA
MPHOSPH9	3.534e-07	5.78931e-05	5.09249	3.1223e-10	7.02948e-08	6.29258	Lung	2.18482e-08	9.89255e-06	5.59669	4.20144e-11	1.29136e-08	6.59679	Testis	2.32122e-07	7.3096e-05	5.17158	2.52375e-10	8.59757e-08	6.32552	NA	NA	NA	NA	NA	NA	1	1	1	0	3	0.550903	-6.24943	1.14773	-6.48713	0.666551	-6.29947	NA	NA	0.5817	4.1196e-10	0.251078	8.74873e-11	0.505059	2.98663e-10	NA	NA	0.856472	6.90414e-08	0.848496	2.93082e-08	0.925377	9.41894e-08	NA	NA
MPHOSPH9	3.534e-07	5.78931e-05	5.09249	3.1223e-10	7.02948e-08	6.29258	Lung	2.18482e-08	9.89255e-06	5.59669	4.20144e-11	1.29136e-08	6.59679	Thyroid	1.39215e-07	3.65439e-05	5.26628	2.45083e-10	7.98998e-08	6.33005	NA	NA	NA	NA	NA	NA	1	1	1	0	3	0.550903	-6.24943	1.14773	-6.48713	0.787839	-6.28737	NA	NA	0.5817	4.1196e-10	0.251078	8.74873e-11	0.430791	3.2289e-10	NA	NA	0.856472	6.90414e-08	0.848496	2.93082e-08	0.901134	9.331e-08	NA	NA
MPHOSPH9	3.534e-07	5.78931e-05	5.09249	3.1223e-10	7.02948e-08	6.29258	Lung	2.18482e-08	9.89255e-06	5.59669	4.20144e-11	1.29136e-08	6.59679	Uterus	1.39215e-07	3.90645e-05	5.26628	2.45083e-10	7.97539e-08	6.33005	NA	NA	NA	NA	NA	NA	1	1	1	0	3	0.550903	-6.24943	1.14773	-6.48713	0.787839	-6.28737	NA	NA	0.5817	4.1196e-10	0.251078	8.74873e-11	0.430791	3.2289e-10	NA	NA	0.856472	6.90414e-08	0.848496	2.93082e-08	0.901006	9.43318e-08	NA	NA
MPHOSPH9	3.534e-07	5.78931e-05	5.09249	3.1223e-10	7.02948e-08	6.29258	Lung	2.18482e-08	9.89255e-06	5.59669	4.20144e-11	1.29136e-08	6.59679	Vagina	1.39215e-07	4.36959e-05	5.26628	2.45083e-10	8.44348e-08	6.33005	NA	NA	NA	NA	NA	NA	1	1	1	0	3	0.550903	-6.24943	1.14773	-6.48713	0.787839	-6.28737	NA	NA	0.5817	4.1196e-10	0.251078	8.74873e-11	0.430791	3.2289e-10	NA	NA	0.856472	6.90414e-08	0.848496	2.93082e-08	0.900933	1.07931e-07	NA	NA
MPHOSPH9	3.534e-07	5.78931e-05	5.09249	3.1223e-10	7.02948e-08	6.29258	Lung	2.18482e-08	9.89255e-06	5.59669	4.20144e-11	1.29136e-08	6.59679	smultixcan	7.2969e-08	2.25236e-05	1.05676	3.1843e-11	9.86297e-09	1.24992	NA	NA	NA	NA	NA	NA	1	1	1	0	3	0.550903	-6.24943	1.14773	-6.48713	0.214599	-1.23178	NA	NA	0.5817	4.1196e-10	0.251078	8.74873e-11	0.703685	2.84442e-11	NA	NA	0.856472	6.90414e-08	0.848496	2.93082e-08	0.955808	8.81116e-09	NA	NA
MPHOSPH9	3.534e-07	5.78931e-05	5.09249	3.1223e-10	7.02948e-08	6.29258	Minor_Salivary_Gland	8.65448e-08	3.77369e-05	5.35292	9.24794e-11	3.41099e-08	6.47876	Adipose_Subcutaneous	2.99861e-07	8.13623e-05	5.12353	3.2048e-10	8.96937e-08	6.28853	NA	NA	NA	NA	NA	NA	1	1	1	0	3	0.550903	-6.24943	0.797581	-6.43598	0.632047	-6.26633	NA	NA	0.5817	4.1196e-10	0.425114	1.22676e-10	0.527356	3.69654e-10	NA	NA	0.856472	6.90414e-08	0.906591	4.35835e-08	0.927487	1.01279e-07	NA	NA
MPHOSPH9	3.534e-07	5.78931e-05	5.09249	3.1223e-10	7.02948e-08	6.29258	Minor_Salivary_Gland	8.65448e-08	3.77369e-05	5.35292	9.24794e-11	3.41099e-08	6.47876	Adipose_Visceral_Omentum	1.93476e-07	5.38406e-05	5.2055	4.39783e-10	1.23184e-07	6.23921	NA	NA	NA	NA	NA	NA	1	1	1	0	3	0.550903	-6.24943	0.797581	-6.43598	0.733071	-6.2036	NA	NA	0.5817	4.1196e-10	0.425114	1.22676e-10	0.463515	5.51853e-10	NA	NA	0.856472	6.90414e-08	0.906591	4.35835e-08	0.903327	1.38256e-07	NA	NA
MPHOSPH9	3.534e-07	5.78931e-05	5.09249	3.1223e-10	7.02948e-08	6.29258	Minor_Salivary_Gland	8.65448e-08	3.77369e-05	5.35292	9.24794e-11	3.41099e-08	6.47876	Adrenal_Gland	1.39215e-07	3.61946e-05	5.26628	2.45083e-10	7.37639e-08	6.33005	NA	NA	NA	NA	NA	NA	1	1	1	0	3	0.550903	-6.24943	0.797581	-6.43598	0.787839	-6.28737	NA	NA	0.5817	4.1196e-10	0.425114	1.22676e-10	0.430791	3.2289e-10	NA	NA	0.856472	6.90414e-08	0.906591	4.35835e-08	0.901951	8.58259e-08	NA	NA
MPHOSPH9	3.534e-07	5.78931e-05	5.09249	3.1223e-10	7.02948e-08	6.29258	Minor_Salivary_Gland	8.65448e-08	3.77369e-05	5.35292	9.24794e-11	3.41099e-08	6.47876	Artery_Aorta	2.82517e-07	7.04502e-05	5.13475	2.79375e-09	6.2599e-07	5.94328	NA	NA	NA	NA	NA	NA	1	1	1	0	3	0.550903	-6.24943	0.797581	-6.43598	1.0622	-5.84381	NA	NA	0.5817	4.1196e-10	0.425114	1.22676e-10	0.288144	5.10193e-09	NA	NA	0.856472	6.90414e-08	0.906591	4.35835e-08	0.844483	9.88816e-07	NA	NA
MPHOSPH9	3.534e-07	5.78931e-05	5.09249	3.1223e-10	7.02948e-08	6.29258	Minor_Salivary_Gland	8.65448e-08	3.77369e-05	5.35292	9.24794e-11	3.41099e-08	6.47876	Artery_Coronary	1.39215e-07	3.82277e-05	5.26628	2.45083e-10	7.65243e-08	6.33005	NA	NA	NA	NA	NA	NA	1	1	1	0	3	0.550903	-6.24943	0.797581	-6.43598	0.787839	-6.28737	NA	NA	0.5817	4.1196e-10	0.425114	1.22676e-10	0.430791	3.2289e-10	NA	NA	0.856472	6.90414e-08	0.906591	4.35835e-08	0.894543	9.44718e-08	NA	NA
MPHOSPH9	3.534e-07	5.78931e-05	5.09249	3.1223e-10	7.02948e-08	6.29258	Minor_Salivary_Gland	8.65448e-08	3.77369e-05	5.35292	9.24794e-11	3.41099e-08	6.47876	Artery_Tibial	2.99861e-07	7.76842e-05	5.12353	3.2048e-10	8.57872e-08	6.28853	NA	NA	NA	NA	NA	NA	1	1	1	0	3	0.550903	-6.24943	0.797581	-6.43598	0.632047	-6.26633	NA	NA	0.5817	4.1196e-10	0.425114	1.22676e-10	0.527356	3.69654e-10	NA	NA	0.856472	6.90414e-08	0.906591	4.35835e-08	0.92477	9.98773e-08	NA	NA
MPHOSPH9	3.534e-07	5.78931e-05	5.09249	3.1223e-10	7.02948e-08	6.29258	Minor_Salivary_Gland	8.65448e-08	3.77369e-05	5.35292	9.24794e-11	3.41099e-08	6.47876	Brain_Anterior_cingulate_cortex_BA24	3.25548e-06	0.00075519	-4.65401	7.78081e-09	1.90169e-06	-5.77314	NA	NA	NA	NA	NA	NA	1	1	1	0	3	0.550903	-6.24943	0.797581	-6.43598	-0.580958	5.76204	NA	NA	0.5817	4.1196e-10	0.425114	1.22676e-10	0.561269	8.31035e-09	NA	NA	0.856472	6.90414e-08	0.906591	4.35835e-08	0.932573	1.93811e-06	NA	NA
MPHOSPH9	3.534e-07	5.78931e-05	5.09249	3.1223e-10	7.02948e-08	6.29258	Minor_Salivary_Gland	8.65448e-08	3.77369e-05	5.35292	9.24794e-11	3.41099e-08	6.47876	Brain_Caudate_basal_ganglia	1.39215e-07	4.52731e-05	5.26628	2.45083e-10	7.80534e-08	6.33005	NA	NA	NA	NA	NA	NA	1	1	1	0	3	0.550903	-6.24943	0.797581	-6.43598	0.787839	-6.28737	NA	NA	0.5817	4.1196e-10	0.425114	1.22676e-10	0.430791	3.2289e-10	NA	NA	0.856472	6.90414e-08	0.906591	4.35835e-08	0.900989	9.3252e-08	NA	NA
MPHOSPH9	3.534e-07	5.78931e-05	5.09249	3.1223e-10	7.02948e-08	6.29258	Minor_Salivary_Gland	8.65448e-08	3.77369e-05	5.35292	9.24794e-11	3.41099e-08	6.47876	Brain_Cerebellar_Hemisphere	1.39215e-07	4.00685e-05	5.26628	2.45083e-10	6.92185e-08	6.33005	NA	NA	NA	NA	NA	NA	1	1	1	0	3	0.550903	-6.24943	0.797581	-6.43598	0.787839	-6.28737	NA	NA	0.5817	4.1196e-10	0.425114	1.22676e-10	0.430791	3.2289e-10	NA	NA	0.856472	6.90414e-08	0.906591	4.35835e-08	0.89483	8.68438e-08	NA	NA
MPHOSPH9	3.534e-07	5.78931e-05	5.09249	3.1223e-10	7.02948e-08	6.29258	Minor_Salivary_Gland	8.65448e-08	3.77369e-05	5.35292	9.24794e-11	3.41099e-08	6.47876	Brain_Cerebellum	1.28148e-07	3.72427e-05	-5.28148	2.95992e-10	9.13791e-08	-6.30086	NA	NA	NA	NA	NA	NA	1	1	1	0	3	0.550903	-6.24943	0.797581	-6.43598	-0.793533	6.25148	NA	NA	0.5817	4.1196e-10	0.425114	1.22676e-10	0.427468	4.06568e-10	NA	NA	0.856472	6.90414e-08	0.906591	4.35835e-08	0.894002	1.11796e-07	NA	NA
MPHOSPH9	3.534e-07	5.78931e-05	5.09249	3.1223e-10	7.02948e-08	6.29258	Minor_Salivary_Gland	8.65448e-08	3.77369e-05	5.35292	9.24794e-11	3.41099e-08	6.47876	Brain_Cortex	2.82517e-07	8.30381e-05	5.13475	2.79375e-09	7.21931e-07	5.94328	NA	NA	NA	NA	NA	NA	1	1	1	0	3	0.550903	-6.24943	0.797581	-6.43598	1.0622	-5.84381	NA	NA	0.5817	4.1196e-10	0.425114	1.22676e-10	0.288144	5.10193e-09	NA	NA	0.856472	6.90414e-08	0.906591	4.35835e-08	0.842696	1.02028e-06	NA	NA
MPHOSPH9	3.534e-07	5.78931e-05	5.09249	3.1223e-10	7.02948e-08	6.29258	Minor_Salivary_Gland	8.65448e-08	3.77369e-05	5.35292	9.24794e-11	3.41099e-08	6.47876	Brain_Frontal_Cortex_BA9	2.99861e-07	8.33226e-05	5.12353	3.2048e-10	9.68652e-08	6.28853	NA	NA	NA	NA	NA	NA	1	1	1	0	3	0.550903	-6.24943	0.797581	-6.43598	0.632047	-6.26633	NA	NA	0.5817	4.1196e-10	0.425114	1.22676e-10	0.527356	3.69654e-10	NA	NA	0.856472	6.90414e-08	0.906591	4.35835e-08	0.923204	1.04847e-07	NA	NA
MPHOSPH9	3.534e-07	5.78931e-05	5.09249	3.1223e-10	7.02948e-08	6.29258	Minor_Salivary_Gland	8.65448e-08	3.77369e-05	5.35292	9.24794e-11	3.41099e-08	6.47876	Brain_Hypothalamus	2.99861e-07	0.000109172	-5.12353	3.2048e-10	1.13159e-07	-6.28853	NA	NA	NA	NA	NA	NA	1	1	1	0	3	0.550903	-6.24943	0.797581	-6.43598	-0.632047	6.26633	NA	NA	0.5817	4.1196e-10	0.425114	1.22676e-10	0.527356	3.69654e-10	NA	NA	0.856472	6.90414e-08	0.906591	4.35835e-08	0.927435	1.26818e-07	NA	NA
MPHOSPH9	3.534e-07	5.78931e-05	5.09249	3.1223e-10	7.02948e-08	6.29258	Minor_Salivary_Gland	8.65448e-08	3.77369e-05	5.35292	9.24794e-11	3.41099e-08	6.47876	Brain_Putamen_basal_ganglia	2.99861e-07	0.000104756	5.12353	3.2048e-10	1.2466e-07	6.28853	NA	NA	NA	NA	NA	NA	1	1	1	0	3	0.550903	-6.24943	0.797581	-6.43598	0.632047	-6.26633	NA	NA	0.5817	4.1196e-10	0.425114	1.22676e-10	0.527356	3.69654e-10	NA	NA	0.856472	6.90414e-08	0.906591	4.35835e-08	0.926379	1.26478e-07	NA	NA
MPHOSPH9	3.534e-07	5.78931e-05	5.09249	3.1223e-10	7.02948e-08	6.29258	Minor_Salivary_Gland	8.65448e-08	3.77369e-05	5.35292	9.24794e-11	3.41099e-08	6.47876	Brain_Spinal_cord_cervical_c-1	2.82517e-07	9.46477e-05	5.13475	2.79375e-09	8.01501e-07	5.94328	NA	NA	NA	NA	NA	NA	1	1	1	0	3	0.550903	-6.24943	0.797581	-6.43598	1.0622	-5.84381	NA	NA	0.5817	4.1196e-10	0.425114	1.22676e-10	0.288144	5.10193e-09	NA	NA	0.856472	6.90414e-08	0.906591	4.35835e-08	0.860164	1.21513e-06	NA	NA
MPHOSPH9	3.534e-07	5.78931e-05	5.09249	3.1223e-10	7.02948e-08	6.29258	Minor_Salivary_Gland	8.65448e-08	3.77369e-05	5.35292	9.24794e-11	3.41099e-08	6.47876	Brain_Substantia_nigra	2.99861e-07	9.48379e-05	5.12353	3.2048e-10	1.21898e-07	6.28853	NA	NA	NA	NA	NA	NA	1	1	1	0	3	0.550903	-6.24943	0.797581	-6.43598	0.632047	-6.26633	NA	NA	0.5817	4.1196e-10	0.425114	1.22676e-10	0.527356	3.69654e-10	NA	NA	0.856472	6.90414e-08	0.906591	4.35835e-08	0.92262	1.29158e-07	NA	NA
MPHOSPH9	3.534e-07	5.78931e-05	5.09249	3.1223e-10	7.02948e-08	6.29258	Minor_Salivary_Gland	8.65448e-08	3.77369e-05	5.35292	9.24794e-11	3.41099e-08	6.47876	Breast_Mammary_Tissue	1.39215e-07	3.67778e-05	5.26628	2.45083e-10	6.93205e-08	6.33005	NA	NA	NA	NA	NA	NA	1	1	1	0	3	0.550903	-6.24943	0.797581	-6.43598	0.787839	-6.28737	NA	NA	0.5817	4.1196e-10	0.425114	1.22676e-10	0.430791	3.2289e-10	NA	NA	0.856472	6.90414e-08	0.906591	4.35835e-08	0.903435	8.69316e-08	NA	NA
MPHOSPH9	3.534e-07	5.78931e-05	5.09249	3.1223e-10	7.02948e-08	6.29258	Minor_Salivary_Gland	8.65448e-08	3.77369e-05	5.35292	9.24794e-11	3.41099e-08	6.47876	Cells_Cultured_fibroblasts	2.82517e-07	7.37736e-05	5.13475	2.79375e-09	6.47299e-07	5.94328	NA	NA	NA	NA	NA	NA	1	1	1	0	3	0.550903	-6.24943	0.797581	-6.43598	1.0622	-5.84381	NA	NA	0.5817	4.1196e-10	0.425114	1.22676e-10	0.288144	5.10193e-09	NA	NA	0.856472	6.90414e-08	0.906591	4.35835e-08	0.838313	9.54126e-07	NA	NA
MPHOSPH9	3.534e-07	5.78931e-05	5.09249	3.1223e-10	7.02948e-08	6.29258	Minor_Salivary_Gland	8.65448e-08	3.77369e-05	5.35292	9.24794e-11	3.41099e-08	6.47876	Cells_EBV-transformed_lymphocytes	1.39215e-07	3.43578e-05	5.26628	2.45083e-10	6.10819e-08	6.33005	NA	NA	NA	NA	NA	NA	1	1	1	0	3	0.550903	-6.24943	0.797581	-6.43598	0.787839	-6.28737	NA	NA	0.5817	4.1196e-10	0.425114	1.22676e-10	0.430791	3.2289e-10	NA	NA	0.856472	6.90414e-08	0.906591	4.35835e-08	0.8922	7.75849e-08	NA	NA
MPHOSPH9	3.534e-07	5.78931e-05	5.09249	3.1223e-10	7.02948e-08	6.29258	Minor_Salivary_Gland	8.65448e-08	3.77369e-05	5.35292	9.24794e-11	3.41099e-08	6.47876	Colon_Sigmoid	1.93476e-07	5.01838e-05	5.2055	4.39783e-10	1.14496e-07	6.23921	NA	NA	NA	NA	NA	NA	1	1	1	0	3	0.550903	-6.24943	0.797581	-6.43598	0.733071	-6.2036	NA	NA	0.5817	4.1196e-10	0.425114	1.22676e-10	0.463515	5.51853e-10	NA	NA	0.856472	6.90414e-08	0.906591	4.35835e-08	0.910441	1.37816e-07	NA	NA
MPHOSPH9	3.534e-07	5.78931e-05	5.09249	3.1223e-10	7.02948e-08	6.29258	Minor_Salivary_Gland	8.65448e-08	3.77369e-05	5.35292	9.24794e-11	3.41099e-08	6.47876	Colon_Transverse	1.39215e-07	3.8101e-05	5.26628	2.45083e-10	7.85404e-08	6.33005	NA	NA	NA	NA	NA	NA	1	1	1	0	3	0.550903	-6.24943	0.797581	-6.43598	0.787839	-6.28737	NA	NA	0.5817	4.1196e-10	0.425114	1.22676e-10	0.430791	3.2289e-10	NA	NA	0.856472	6.90414e-08	0.906591	4.35835e-08	0.902055	9.3615e-08	NA	NA
MPHOSPH9	3.534e-07	5.78931e-05	5.09249	3.1223e-10	7.02948e-08	6.29258	Minor_Salivary_Gland	8.65448e-08	3.77369e-05	5.35292	9.24794e-11	3.41099e-08	6.47876	Esophagus_Gastroesophageal_Junction	1.39215e-07	3.60242e-05	5.26628	2.45083e-10	7.38114e-08	6.33005	NA	NA	NA	NA	NA	NA	1	1	1	0	3	0.550903	-6.24943	0.797581	-6.43598	0.787839	-6.28737	NA	NA	0.5817	4.1196e-10	0.425114	1.22676e-10	0.430791	3.2289e-10	NA	NA	0.856472	6.90414e-08	0.906591	4.35835e-08	0.903558	8.62466e-08	NA	NA
MPHOSPH9	3.534e-07	5.78931e-05	5.09249	3.1223e-10	7.02948e-08	6.29258	Minor_Salivary_Gland	8.65448e-08	3.77369e-05	5.35292	9.24794e-11	3.41099e-08	6.47876	Esophagus_Mucosa	1.39215e-07	3.68657e-05	5.26628	2.45083e-10	7.13842e-08	6.33005	NA	NA	NA	NA	NA	NA	1	1	1	0	3	0.550903	-6.24943	0.797581	-6.43598	0.787839	-6.28737	NA	NA	0.5817	4.1196e-10	0.425114	1.22676e-10	0.430791	3.2289e-10	NA	NA	0.856472	6.90414e-08	0.906591	4.35835e-08	0.90119	8.58541e-08	NA	NA
MPHOSPH9	3.534e-07	5.78931e-05	5.09249	3.1223e-10	7.02948e-08	6.29258	Minor_Salivary_Gland	8.65448e-08	3.77369e-05	5.35292	9.24794e-11	3.41099e-08	6.47876	Esophagus_Muscularis	2.99861e-07	7.18272e-05	5.12353	3.2048e-10	9.33267e-08	6.28853	NA	NA	NA	NA	NA	NA	1	1	1	0	3	0.550903	-6.24943	0.797581	-6.43598	0.632047	-6.26633	NA	NA	0.5817	4.1196e-10	0.425114	1.22676e-10	0.527356	3.69654e-10	NA	NA	0.856472	6.90414e-08	0.906591	4.35835e-08	0.92795	9.67372e-08	NA	NA
MPHOSPH9	3.534e-07	5.78931e-05	5.09249	3.1223e-10	7.02948e-08	6.29258	Minor_Salivary_Gland	8.65448e-08	3.77369e-05	5.35292	9.24794e-11	3.41099e-08	6.47876	Heart_Atrial_Appendage	1.39215e-07	4.02756e-05	5.26628	2.45083e-10	7.63112e-08	6.33005	NA	NA	NA	NA	NA	NA	1	1	1	0	3	0.550903	-6.24943	0.797581	-6.43598	0.787839	-6.28737	NA	NA	0.5817	4.1196e-10	0.425114	1.22676e-10	0.430791	3.2289e-10	NA	NA	0.856472	6.90414e-08	0.906591	4.35835e-08	0.898515	9.32829e-08	NA	NA
MPHOSPH9	3.534e-07	5.78931e-05	5.09249	3.1223e-10	7.02948e-08	6.29258	Minor_Salivary_Gland	8.65448e-08	3.77369e-05	5.35292	9.24794e-11	3.41099e-08	6.47876	Heart_Left_Ventricle	2.99861e-07	7.98131e-05	5.12353	3.2048e-10	9.85736e-08	6.28853	NA	NA	NA	NA	NA	NA	1	1	1	0	3	0.550903	-6.24943	0.797581	-6.43598	0.632047	-6.26633	NA	NA	0.5817	4.1196e-10	0.425114	1.22676e-10	0.527356	3.69654e-10	NA	NA	0.856472	6.90414e-08	0.906591	4.35835e-08	0.934866	1.02497e-07	NA	NA
MPHOSPH9	3.534e-07	5.78931e-05	5.09249	3.1223e-10	7.02948e-08	6.29258	Minor_Salivary_Gland	8.65448e-08	3.77369e-05	5.35292	9.24794e-11	3.41099e-08	6.47876	Kidney_Cortex	2.82517e-07	9.45527e-05	5.13475	2.79375e-09	1.24305e-06	5.94328	NA	NA	NA	NA	NA	NA	1	1	1	0	3	0.550903	-6.24943	0.797581	-6.43598	1.0622	-5.84381	NA	NA	0.5817	4.1196e-10	0.425114	1.22676e-10	0.288144	5.10193e-09	NA	NA	0.856472	6.90414e-08	0.906591	4.35835e-08	0.849491	1.68765e-06	NA	NA
MPHOSPH9	3.534e-07	5.78931e-05	5.09249	3.1223e-10	7.02948e-08	6.29258	Minor_Salivary_Gland	8.65448e-08	3.77369e-05	5.35292	9.24794e-11	3.41099e-08	6.47876	Liver	1.39215e-07	4.93095e-05	5.26628	2.45083e-10	8.57641e-08	6.33005	NA	NA	NA	NA	NA	NA	1	1	1	0	3	0.550903	-6.24943	0.797581	-6.43598	0.787839	-6.28737	NA	NA	0.5817	4.1196e-10	0.425114	1.22676e-10	0.430791	3.2289e-10	NA	NA	0.856472	6.90414e-08	0.906591	4.35835e-08	0.891494	1.09555e-07	NA	NA
MPHOSPH9	3.534e-07	5.78931e-05	5.09249	3.1223e-10	7.02948e-08	6.29258	Minor_Salivary_Gland	8.65448e-08	3.77369e-05	5.35292	9.24794e-11	3.41099e-08	6.47876	Lung	1.39215e-07	3.891e-05	5.26628	2.45083e-10	6.96037e-08	6.33005	NA	NA	NA	NA	NA	NA	1	1	1	0	3	0.550903	-6.24943	0.797581	-6.43598	0.787839	-6.28737	NA	NA	0.5817	4.1196e-10	0.425114	1.22676e-10	0.430791	3.2289e-10	NA	NA	0.856472	6.90414e-08	0.906591	4.35835e-08	0.893739	9.039e-08	NA	NA
MPHOSPH9	3.534e-07	5.78931e-05	5.09249	3.1223e-10	7.02948e-08	6.29258	Minor_Salivary_Gland	8.65448e-08	3.77369e-05	5.35292	9.24794e-11	3.41099e-08	6.47876	Minor_Salivary_Gland	2.82517e-07	7.33996e-05	5.13475	2.79375e-09	6.39716e-07	5.94328	NA	NA	NA	NA	NA	NA	1	1	1	0	3	0.550903	-6.24943	0.797581	-6.43598	1.0622	-5.84381	NA	NA	0.5817	4.1196e-10	0.425114	1.22676e-10	0.288144	5.10193e-09	NA	NA	0.856472	6.90414e-08	0.906591	4.35835e-08	0.844514	1.10874e-06	NA	NA
MPHOSPH9	3.534e-07	5.78931e-05	5.09249	3.1223e-10	7.02948e-08	6.29258	Minor_Salivary_Gland	8.65448e-08	3.77369e-05	5.35292	9.24794e-11	3.41099e-08	6.47876	Muscle_Skeletal	1.93476e-07	5.88868e-05	5.2055	4.39783e-10	1.34612e-07	6.23921	NA	NA	NA	NA	NA	NA	1	1	1	0	3	0.550903	-6.24943	0.797581	-6.43598	0.733071	-6.2036	NA	NA	0.5817	4.1196e-10	0.425114	1.22676e-10	0.463515	5.51853e-10	NA	NA	0.856472	6.90414e-08	0.906591	4.35835e-08	0.910073	1.42772e-07	NA	NA
MPHOSPH9	3.534e-07	5.78931e-05	5.09249	3.1223e-10	7.02948e-08	6.29258	Minor_Salivary_Gland	8.65448e-08	3.77369e-05	5.35292	9.24794e-11	3.41099e-08	6.47876	Nerve_Tibial	1.39215e-07	3.73889e-05	5.26628	2.45083e-10	6.93563e-08	6.33005	NA	NA	NA	NA	NA	NA	1	1	1	0	3	0.550903	-6.24943	0.797581	-6.43598	0.787839	-6.28737	NA	NA	0.5817	4.1196e-10	0.425114	1.22676e-10	0.430791	3.2289e-10	NA	NA	0.856472	6.90414e-08	0.906591	4.35835e-08	0.900425	9.09172e-08	NA	NA
MPHOSPH9	3.534e-07	5.78931e-05	5.09249	3.1223e-10	7.02948e-08	6.29258	Minor_Salivary_Gland	8.65448e-08	3.77369e-05	5.35292	9.24794e-11	3.41099e-08	6.47876	Ovary	1.39215e-07	4.19203e-05	5.26628	2.45083e-10	8.76559e-08	6.33005	NA	NA	NA	NA	NA	NA	1	1	1	0	3	0.550903	-6.24943	0.797581	-6.43598	0.787839	-6.28737	NA	NA	0.5817	4.1196e-10	0.425114	1.22676e-10	0.430791	3.2289e-10	NA	NA	0.856472	6.90414e-08	0.906591	4.35835e-08	0.900295	9.86043e-08	NA	NA
MPHOSPH9	3.534e-07	5.78931e-05	5.09249	3.1223e-10	7.02948e-08	6.29258	Minor_Salivary_Gland	8.65448e-08	3.77369e-05	5.35292	9.24794e-11	3.41099e-08	6.47876	Pancreas	2.82517e-07	8.91207e-05	5.13475	2.79375e-09	8.02495e-07	5.94328	NA	NA	NA	NA	NA	NA	1	1	1	0	3	0.550903	-6.24943	0.797581	-6.43598	1.0622	-5.84381	NA	NA	0.5817	4.1196e-10	0.425114	1.22676e-10	0.288144	5.10193e-09	NA	NA	0.856472	6.90414e-08	0.906591	4.35835e-08	0.846809	1.1625e-06	NA	NA
MPHOSPH9	3.534e-07	5.78931e-05	5.09249	3.1223e-10	7.02948e-08	6.29258	Minor_Salivary_Gland	8.65448e-08	3.77369e-05	5.35292	9.24794e-11	3.41099e-08	6.47876	Pituitary	1.39215e-07	4.05103e-05	5.26628	2.45083e-10	7.58932e-08	6.33005	NA	NA	NA	NA	NA	NA	1	1	1	0	3	0.550903	-6.24943	0.797581	-6.43598	0.787839	-6.28737	NA	NA	0.5817	4.1196e-10	0.425114	1.22676e-10	0.430791	3.2289e-10	NA	NA	0.856472	6.90414e-08	0.906591	4.35835e-08	0.908197	9.23823e-08	NA	NA
MPHOSPH9	3.534e-07	5.78931e-05	5.09249	3.1223e-10	7.02948e-08	6.29258	Minor_Salivary_Gland	8.65448e-08	3.77369e-05	5.35292	9.24794e-11	3.41099e-08	6.47876	Prostate	2.82517e-07	7.5061e-05	5.13475	2.79375e-09	6.5279e-07	5.94328	NA	NA	NA	NA	NA	NA	1	1	1	0	3	0.550903	-6.24943	0.797581	-6.43598	1.0622	-5.84381	NA	NA	0.5817	4.1196e-10	0.425114	1.22676e-10	0.288144	5.10193e-09	NA	NA	0.856472	6.90414e-08	0.906591	4.35835e-08	0.851101	1.08386e-06	NA	NA
MPHOSPH9	3.534e-07	5.78931e-05	5.09249	3.1223e-10	7.02948e-08	6.29258	Minor_Salivary_Gland	8.65448e-08	3.77369e-05	5.35292	9.24794e-11	3.41099e-08	6.47876	Skin_Not_Sun_Exposed_Suprapubic	1.93476e-07	5.58831e-05	-5.2055	4.39783e-10	1.37059e-07	-6.23921	NA	NA	NA	NA	NA	NA	1	1	1	0	3	0.550903	-6.24943	0.797581	-6.43598	-0.733071	6.2036	NA	NA	0.5817	4.1196e-10	0.425114	1.22676e-10	0.463515	5.51853e-10	NA	NA	0.856472	6.90414e-08	0.906591	4.35835e-08	0.915423	1.40845e-07	NA	NA
MPHOSPH9	3.534e-07	5.78931e-05	5.09249	3.1223e-10	7.02948e-08	6.29258	Minor_Salivary_Gland	8.65448e-08	3.77369e-05	5.35292	9.24794e-11	3.41099e-08	6.47876	Skin_Sun_Exposed_Lower_leg	2.99861e-07	7.69168e-05	5.12353	3.2048e-10	8.78148e-08	6.28853	NA	NA	NA	NA	NA	NA	1	1	1	0	3	0.550903	-6.24943	0.797581	-6.43598	0.632047	-6.26633	NA	NA	0.5817	4.1196e-10	0.425114	1.22676e-10	0.527356	3.69654e-10	NA	NA	0.856472	6.90414e-08	0.906591	4.35835e-08	0.929028	9.12257e-08	NA	NA
MPHOSPH9	3.534e-07	5.78931e-05	5.09249	3.1223e-10	7.02948e-08	6.29258	Minor_Salivary_Gland	8.65448e-08	3.77369e-05	5.35292	9.24794e-11	3.41099e-08	6.47876	Small_Intestine_Terminal_Ileum	1.93476e-07	5.40203e-05	-5.2055	4.39783e-10	1.25518e-07	-6.23921	NA	NA	NA	NA	NA	NA	1	1	1	0	3	0.550903	-6.24943	0.797581	-6.43598	-0.733071	6.2036	NA	NA	0.5817	4.1196e-10	0.425114	1.22676e-10	0.463515	5.51853e-10	NA	NA	0.856472	6.90414e-08	0.906591	4.35835e-08	0.911154	1.45556e-07	NA	NA
MPHOSPH9	3.534e-07	5.78931e-05	5.09249	3.1223e-10	7.02948e-08	6.29258	Minor_Salivary_Gland	8.65448e-08	3.77369e-05	5.35292	9.24794e-11	3.41099e-08	6.47876	Spleen	1.39215e-07	4.21189e-05	5.26628	2.45083e-10	7.36732e-08	6.33005	NA	NA	NA	NA	NA	NA	1	1	1	0	3	0.550903	-6.24943	0.797581	-6.43598	0.787839	-6.28737	NA	NA	0.5817	4.1196e-10	0.425114	1.22676e-10	0.430791	3.2289e-10	NA	NA	0.856472	6.90414e-08	0.906591	4.35835e-08	0.894537	8.69746e-08	NA	NA
MPHOSPH9	3.534e-07	5.78931e-05	5.09249	3.1223e-10	7.02948e-08	6.29258	Minor_Salivary_Gland	8.65448e-08	3.77369e-05	5.35292	9.24794e-11	3.41099e-08	6.47876	Stomach	1.39215e-07	4.16559e-05	5.26628	2.45083e-10	8.20259e-08	6.33005	NA	NA	NA	NA	NA	NA	1	1	1	0	3	0.550903	-6.24943	0.797581	-6.43598	0.787839	-6.28737	NA	NA	0.5817	4.1196e-10	0.425114	1.22676e-10	0.430791	3.2289e-10	NA	NA	0.856472	6.90414e-08	0.906591	4.35835e-08	0.907716	1.08776e-07	NA	NA
MPHOSPH9	3.534e-07	5.78931e-05	5.09249	3.1223e-10	7.02948e-08	6.29258	Minor_Salivary_Gland	8.65448e-08	3.77369e-05	5.35292	9.24794e-11	3.41099e-08	6.47876	Testis	2.32122e-07	7.3096e-05	5.17158	2.52375e-10	8.59757e-08	6.32552	NA	NA	NA	NA	NA	NA	1	1	1	0	3	0.550903	-6.24943	0.797581	-6.43598	0.666551	-6.29947	NA	NA	0.5817	4.1196e-10	0.425114	1.22676e-10	0.505059	2.98663e-10	NA	NA	0.856472	6.90414e-08	0.906591	4.35835e-08	0.925377	9.41894e-08	NA	NA
MPHOSPH9	3.534e-07	5.78931e-05	5.09249	3.1223e-10	7.02948e-08	6.29258	Minor_Salivary_Gland	8.65448e-08	3.77369e-05	5.35292	9.24794e-11	3.41099e-08	6.47876	Thyroid	1.39215e-07	3.65439e-05	5.26628	2.45083e-10	7.98998e-08	6.33005	NA	NA	NA	NA	NA	NA	1	1	1	0	3	0.550903	-6.24943	0.797581	-6.43598	0.787839	-6.28737	NA	NA	0.5817	4.1196e-10	0.425114	1.22676e-10	0.430791	3.2289e-10	NA	NA	0.856472	6.90414e-08	0.906591	4.35835e-08	0.901134	9.331e-08	NA	NA
MPHOSPH9	3.534e-07	5.78931e-05	5.09249	3.1223e-10	7.02948e-08	6.29258	Minor_Salivary_Gland	8.65448e-08	3.77369e-05	5.35292	9.24794e-11	3.41099e-08	6.47876	Uterus	1.39215e-07	3.90645e-05	5.26628	2.45083e-10	7.97539e-08	6.33005	NA	NA	NA	NA	NA	NA	1	1	1	0	3	0.550903	-6.24943	0.797581	-6.43598	0.787839	-6.28737	NA	NA	0.5817	4.1196e-10	0.425114	1.22676e-10	0.430791	3.2289e-10	NA	NA	0.856472	6.90414e-08	0.906591	4.35835e-08	0.901006	9.43318e-08	NA	NA
MPHOSPH9	3.534e-07	5.78931e-05	5.09249	3.1223e-10	7.02948e-08	6.29258	Minor_Salivary_Gland	8.65448e-08	3.77369e-05	5.35292	9.24794e-11	3.41099e-08	6.47876	Vagina	1.39215e-07	4.36959e-05	5.26628	2.45083e-10	8.44348e-08	6.33005	NA	NA	NA	NA	NA	NA	1	1	1	0	3	0.550903	-6.24943	0.797581	-6.43598	0.787839	-6.28737	NA	NA	0.5817	4.1196e-10	0.425114	1.22676e-10	0.430791	3.2289e-10	NA	NA	0.856472	6.90414e-08	0.906591	4.35835e-08	0.900933	1.07931e-07	NA	NA
MPHOSPH9	3.534e-07	5.78931e-05	5.09249	3.1223e-10	7.02948e-08	6.29258	Minor_Salivary_Gland	8.65448e-08	3.77369e-05	5.35292	9.24794e-11	3.41099e-08	6.47876	smultixcan	7.2969e-08	2.25236e-05	1.05676	3.1843e-11	9.86297e-09	1.24992	NA	NA	NA	NA	NA	NA	1	1	1	0	3	0.550903	-6.24943	0.797581	-6.43598	0.214599	-1.23178	NA	NA	0.5817	4.1196e-10	0.425114	1.22676e-10	0.703685	2.84442e-11	NA	NA	0.856472	6.90414e-08	0.906591	4.35835e-08	0.955808	8.81116e-09	NA	NA
MPHOSPH9	3.534e-07	5.78931e-05	5.09249	3.1223e-10	7.02948e-08	6.29258	Muscle_Skeletal	1.22341e-05	0.0022132	4.37337	4.38198e-08	8.46818e-06	5.47472	Adipose_Subcutaneous	2.99861e-07	8.13623e-05	5.12353	3.2048e-10	8.96937e-08	6.28853	NA	NA	NA	NA	NA	NA	1	1	1	0	3	0.550903	-6.24943	0.552632	-5.45973	0.632047	-6.26633	NA	NA	0.5817	4.1196e-10	0.580516	4.76868e-08	0.527356	3.69654e-10	NA	NA	0.856472	6.90414e-08	0.939974	8.60856e-06	0.927487	1.01279e-07	NA	NA
MPHOSPH9	3.534e-07	5.78931e-05	5.09249	3.1223e-10	7.02948e-08	6.29258	Muscle_Skeletal	1.22341e-05	0.0022132	4.37337	4.38198e-08	8.46818e-06	5.47472	Adipose_Visceral_Omentum	1.93476e-07	5.38406e-05	5.2055	4.39783e-10	1.23184e-07	6.23921	NA	NA	NA	NA	NA	NA	1	1	1	0	3	0.550903	-6.24943	0.552632	-5.45973	0.733071	-6.2036	NA	NA	0.5817	4.1196e-10	0.580516	4.76868e-08	0.463515	5.51853e-10	NA	NA	0.856472	6.90414e-08	0.939974	8.60856e-06	0.903327	1.38256e-07	NA	NA
MPHOSPH9	3.534e-07	5.78931e-05	5.09249	3.1223e-10	7.02948e-08	6.29258	Muscle_Skeletal	1.22341e-05	0.0022132	4.37337	4.38198e-08	8.46818e-06	5.47472	Adrenal_Gland	1.39215e-07	3.61946e-05	5.26628	2.45083e-10	7.37639e-08	6.33005	NA	NA	NA	NA	NA	NA	1	1	1	0	3	0.550903	-6.24943	0.552632	-5.45973	0.787839	-6.28737	NA	NA	0.5817	4.1196e-10	0.580516	4.76868e-08	0.430791	3.2289e-10	NA	NA	0.856472	6.90414e-08	0.939974	8.60856e-06	0.901951	8.58259e-08	NA	NA
MPHOSPH9	3.534e-07	5.78931e-05	5.09249	3.1223e-10	7.02948e-08	6.29258	Muscle_Skeletal	1.22341e-05	0.0022132	4.37337	4.38198e-08	8.46818e-06	5.47472	Artery_Aorta	2.82517e-07	7.04502e-05	5.13475	2.79375e-09	6.2599e-07	5.94328	NA	NA	NA	NA	NA	NA	1	1	1	0	3	0.550903	-6.24943	0.552632	-5.45973	1.0622	-5.84381	NA	NA	0.5817	4.1196e-10	0.580516	4.76868e-08	0.288144	5.10193e-09	NA	NA	0.856472	6.90414e-08	0.939974	8.60856e-06	0.844483	9.88816e-07	NA	NA
MPHOSPH9	3.534e-07	5.78931e-05	5.09249	3.1223e-10	7.02948e-08	6.29258	Muscle_Skeletal	1.22341e-05	0.0022132	4.37337	4.38198e-08	8.46818e-06	5.47472	Artery_Coronary	1.39215e-07	3.82277e-05	5.26628	2.45083e-10	7.65243e-08	6.33005	NA	NA	NA	NA	NA	NA	1	1	1	0	3	0.550903	-6.24943	0.552632	-5.45973	0.787839	-6.28737	NA	NA	0.5817	4.1196e-10	0.580516	4.76868e-08	0.430791	3.2289e-10	NA	NA	0.856472	6.90414e-08	0.939974	8.60856e-06	0.894543	9.44718e-08	NA	NA
MPHOSPH9	3.534e-07	5.78931e-05	5.09249	3.1223e-10	7.02948e-08	6.29258	Muscle_Skeletal	1.22341e-05	0.0022132	4.37337	4.38198e-08	8.46818e-06	5.47472	Artery_Tibial	2.99861e-07	7.76842e-05	5.12353	3.2048e-10	8.57872e-08	6.28853	NA	NA	NA	NA	NA	NA	1	1	1	0	3	0.550903	-6.24943	0.552632	-5.45973	0.632047	-6.26633	NA	NA	0.5817	4.1196e-10	0.580516	4.76868e-08	0.527356	3.69654e-10	NA	NA	0.856472	6.90414e-08	0.939974	8.60856e-06	0.92477	9.98773e-08	NA	NA
MPHOSPH9	3.534e-07	5.78931e-05	5.09249	3.1223e-10	7.02948e-08	6.29258	Muscle_Skeletal	1.22341e-05	0.0022132	4.37337	4.38198e-08	8.46818e-06	5.47472	Brain_Anterior_cingulate_cortex_BA24	3.25548e-06	0.00075519	-4.65401	7.78081e-09	1.90169e-06	-5.77314	NA	NA	NA	NA	NA	NA	1	1	1	0	3	0.550903	-6.24943	0.552632	-5.45973	-0.580958	5.76204	NA	NA	0.5817	4.1196e-10	0.580516	4.76868e-08	0.561269	8.31035e-09	NA	NA	0.856472	6.90414e-08	0.939974	8.60856e-06	0.932573	1.93811e-06	NA	NA
MPHOSPH9	3.534e-07	5.78931e-05	5.09249	3.1223e-10	7.02948e-08	6.29258	Muscle_Skeletal	1.22341e-05	0.0022132	4.37337	4.38198e-08	8.46818e-06	5.47472	Brain_Caudate_basal_ganglia	1.39215e-07	4.52731e-05	5.26628	2.45083e-10	7.80534e-08	6.33005	NA	NA	NA	NA	NA	NA	1	1	1	0	3	0.550903	-6.24943	0.552632	-5.45973	0.787839	-6.28737	NA	NA	0.5817	4.1196e-10	0.580516	4.76868e-08	0.430791	3.2289e-10	NA	NA	0.856472	6.90414e-08	0.939974	8.60856e-06	0.900989	9.3252e-08	NA	NA
MPHOSPH9	3.534e-07	5.78931e-05	5.09249	3.1223e-10	7.02948e-08	6.29258	Muscle_Skeletal	1.22341e-05	0.0022132	4.37337	4.38198e-08	8.46818e-06	5.47472	Brain_Cerebellar_Hemisphere	1.39215e-07	4.00685e-05	5.26628	2.45083e-10	6.92185e-08	6.33005	NA	NA	NA	NA	NA	NA	1	1	1	0	3	0.550903	-6.24943	0.552632	-5.45973	0.787839	-6.28737	NA	NA	0.5817	4.1196e-10	0.580516	4.76868e-08	0.430791	3.2289e-10	NA	NA	0.856472	6.90414e-08	0.939974	8.60856e-06	0.89483	8.68438e-08	NA	NA
MPHOSPH9	3.534e-07	5.78931e-05	5.09249	3.1223e-10	7.02948e-08	6.29258	Muscle_Skeletal	1.22341e-05	0.0022132	4.37337	4.38198e-08	8.46818e-06	5.47472	Brain_Cerebellum	1.28148e-07	3.72427e-05	-5.28148	2.95992e-10	9.13791e-08	-6.30086	NA	NA	NA	NA	NA	NA	1	1	1	0	3	0.550903	-6.24943	0.552632	-5.45973	-0.793533	6.25148	NA	NA	0.5817	4.1196e-10	0.580516	4.76868e-08	0.427468	4.06568e-10	NA	NA	0.856472	6.90414e-08	0.939974	8.60856e-06	0.894002	1.11796e-07	NA	NA
MPHOSPH9	3.534e-07	5.78931e-05	5.09249	3.1223e-10	7.02948e-08	6.29258	Muscle_Skeletal	1.22341e-05	0.0022132	4.37337	4.38198e-08	8.46818e-06	5.47472	Brain_Cortex	2.82517e-07	8.30381e-05	5.13475	2.79375e-09	7.21931e-07	5.94328	NA	NA	NA	NA	NA	NA	1	1	1	0	3	0.550903	-6.24943	0.552632	-5.45973	1.0622	-5.84381	NA	NA	0.5817	4.1196e-10	0.580516	4.76868e-08	0.288144	5.10193e-09	NA	NA	0.856472	6.90414e-08	0.939974	8.60856e-06	0.842696	1.02028e-06	NA	NA
MPHOSPH9	3.534e-07	5.78931e-05	5.09249	3.1223e-10	7.02948e-08	6.29258	Muscle_Skeletal	1.22341e-05	0.0022132	4.37337	4.38198e-08	8.46818e-06	5.47472	Brain_Frontal_Cortex_BA9	2.99861e-07	8.33226e-05	5.12353	3.2048e-10	9.68652e-08	6.28853	NA	NA	NA	NA	NA	NA	1	1	1	0	3	0.550903	-6.24943	0.552632	-5.45973	0.632047	-6.26633	NA	NA	0.5817	4.1196e-10	0.580516	4.76868e-08	0.527356	3.69654e-10	NA	NA	0.856472	6.90414e-08	0.939974	8.60856e-06	0.923204	1.04847e-07	NA	NA
MPHOSPH9	3.534e-07	5.78931e-05	5.09249	3.1223e-10	7.02948e-08	6.29258	Muscle_Skeletal	1.22341e-05	0.0022132	4.37337	4.38198e-08	8.46818e-06	5.47472	Brain_Hypothalamus	2.99861e-07	0.000109172	-5.12353	3.2048e-10	1.13159e-07	-6.28853	NA	NA	NA	NA	NA	NA	1	1	1	0	3	0.550903	-6.24943	0.552632	-5.45973	-0.632047	6.26633	NA	NA	0.5817	4.1196e-10	0.580516	4.76868e-08	0.527356	3.69654e-10	NA	NA	0.856472	6.90414e-08	0.939974	8.60856e-06	0.927435	1.26818e-07	NA	NA
MPHOSPH9	3.534e-07	5.78931e-05	5.09249	3.1223e-10	7.02948e-08	6.29258	Muscle_Skeletal	1.22341e-05	0.0022132	4.37337	4.38198e-08	8.46818e-06	5.47472	Brain_Putamen_basal_ganglia	2.99861e-07	0.000104756	5.12353	3.2048e-10	1.2466e-07	6.28853	NA	NA	NA	NA	NA	NA	1	1	1	0	3	0.550903	-6.24943	0.552632	-5.45973	0.632047	-6.26633	NA	NA	0.5817	4.1196e-10	0.580516	4.76868e-08	0.527356	3.69654e-10	NA	NA	0.856472	6.90414e-08	0.939974	8.60856e-06	0.926379	1.26478e-07	NA	NA
MPHOSPH9	3.534e-07	5.78931e-05	5.09249	3.1223e-10	7.02948e-08	6.29258	Muscle_Skeletal	1.22341e-05	0.0022132	4.37337	4.38198e-08	8.46818e-06	5.47472	Brain_Spinal_cord_cervical_c-1	2.82517e-07	9.46477e-05	5.13475	2.79375e-09	8.01501e-07	5.94328	NA	NA	NA	NA	NA	NA	1	1	1	0	3	0.550903	-6.24943	0.552632	-5.45973	1.0622	-5.84381	NA	NA	0.5817	4.1196e-10	0.580516	4.76868e-08	0.288144	5.10193e-09	NA	NA	0.856472	6.90414e-08	0.939974	8.60856e-06	0.860164	1.21513e-06	NA	NA
MPHOSPH9	3.534e-07	5.78931e-05	5.09249	3.1223e-10	7.02948e-08	6.29258	Muscle_Skeletal	1.22341e-05	0.0022132	4.37337	4.38198e-08	8.46818e-06	5.47472	Brain_Substantia_nigra	2.99861e-07	9.48379e-05	5.12353	3.2048e-10	1.21898e-07	6.28853	NA	NA	NA	NA	NA	NA	1	1	1	0	3	0.550903	-6.24943	0.552632	-5.45973	0.632047	-6.26633	NA	NA	0.5817	4.1196e-10	0.580516	4.76868e-08	0.527356	3.69654e-10	NA	NA	0.856472	6.90414e-08	0.939974	8.60856e-06	0.92262	1.29158e-07	NA	NA
MPHOSPH9	3.534e-07	5.78931e-05	5.09249	3.1223e-10	7.02948e-08	6.29258	Muscle_Skeletal	1.22341e-05	0.0022132	4.37337	4.38198e-08	8.46818e-06	5.47472	Breast_Mammary_Tissue	1.39215e-07	3.67778e-05	5.26628	2.45083e-10	6.93205e-08	6.33005	NA	NA	NA	NA	NA	NA	1	1	1	0	3	0.550903	-6.24943	0.552632	-5.45973	0.787839	-6.28737	NA	NA	0.5817	4.1196e-10	0.580516	4.76868e-08	0.430791	3.2289e-10	NA	NA	0.856472	6.90414e-08	0.939974	8.60856e-06	0.903435	8.69316e-08	NA	NA
MPHOSPH9	3.534e-07	5.78931e-05	5.09249	3.1223e-10	7.02948e-08	6.29258	Muscle_Skeletal	1.22341e-05	0.0022132	4.37337	4.38198e-08	8.46818e-06	5.47472	Cells_Cultured_fibroblasts	2.82517e-07	7.37736e-05	5.13475	2.79375e-09	6.47299e-07	5.94328	NA	NA	NA	NA	NA	NA	1	1	1	0	3	0.550903	-6.24943	0.552632	-5.45973	1.0622	-5.84381	NA	NA	0.5817	4.1196e-10	0.580516	4.76868e-08	0.288144	5.10193e-09	NA	NA	0.856472	6.90414e-08	0.939974	8.60856e-06	0.838313	9.54126e-07	NA	NA
MPHOSPH9	3.534e-07	5.78931e-05	5.09249	3.1223e-10	7.02948e-08	6.29258	Muscle_Skeletal	1.22341e-05	0.0022132	4.37337	4.38198e-08	8.46818e-06	5.47472	Cells_EBV-transformed_lymphocytes	1.39215e-07	3.43578e-05	5.26628	2.45083e-10	6.10819e-08	6.33005	NA	NA	NA	NA	NA	NA	1	1	1	0	3	0.550903	-6.24943	0.552632	-5.45973	0.787839	-6.28737	NA	NA	0.5817	4.1196e-10	0.580516	4.76868e-08	0.430791	3.2289e-10	NA	NA	0.856472	6.90414e-08	0.939974	8.60856e-06	0.8922	7.75849e-08	NA	NA
MPHOSPH9	3.534e-07	5.78931e-05	5.09249	3.1223e-10	7.02948e-08	6.29258	Muscle_Skeletal	1.22341e-05	0.0022132	4.37337	4.38198e-08	8.46818e-06	5.47472	Colon_Sigmoid	1.93476e-07	5.01838e-05	5.2055	4.39783e-10	1.14496e-07	6.23921	NA	NA	NA	NA	NA	NA	1	1	1	0	3	0.550903	-6.24943	0.552632	-5.45973	0.733071	-6.2036	NA	NA	0.5817	4.1196e-10	0.580516	4.76868e-08	0.463515	5.51853e-10	NA	NA	0.856472	6.90414e-08	0.939974	8.60856e-06	0.910441	1.37816e-07	NA	NA
MPHOSPH9	3.534e-07	5.78931e-05	5.09249	3.1223e-10	7.02948e-08	6.29258	Muscle_Skeletal	1.22341e-05	0.0022132	4.37337	4.38198e-08	8.46818e-06	5.47472	Colon_Transverse	1.39215e-07	3.8101e-05	5.26628	2.45083e-10	7.85404e-08	6.33005	NA	NA	NA	NA	NA	NA	1	1	1	0	3	0.550903	-6.24943	0.552632	-5.45973	0.787839	-6.28737	NA	NA	0.5817	4.1196e-10	0.580516	4.76868e-08	0.430791	3.2289e-10	NA	NA	0.856472	6.90414e-08	0.939974	8.60856e-06	0.902055	9.3615e-08	NA	NA
MPHOSPH9	3.534e-07	5.78931e-05	5.09249	3.1223e-10	7.02948e-08	6.29258	Muscle_Skeletal	1.22341e-05	0.0022132	4.37337	4.38198e-08	8.46818e-06	5.47472	Esophagus_Gastroesophageal_Junction	1.39215e-07	3.60242e-05	5.26628	2.45083e-10	7.38114e-08	6.33005	NA	NA	NA	NA	NA	NA	1	1	1	0	3	0.550903	-6.24943	0.552632	-5.45973	0.787839	-6.28737	NA	NA	0.5817	4.1196e-10	0.580516	4.76868e-08	0.430791	3.2289e-10	NA	NA	0.856472	6.90414e-08	0.939974	8.60856e-06	0.903558	8.62466e-08	NA	NA
MPHOSPH9	3.534e-07	5.78931e-05	5.09249	3.1223e-10	7.02948e-08	6.29258	Muscle_Skeletal	1.22341e-05	0.0022132	4.37337	4.38198e-08	8.46818e-06	5.47472	Esophagus_Mucosa	1.39215e-07	3.68657e-05	5.26628	2.45083e-10	7.13842e-08	6.33005	NA	NA	NA	NA	NA	NA	1	1	1	0	3	0.550903	-6.24943	0.552632	-5.45973	0.787839	-6.28737	NA	NA	0.5817	4.1196e-10	0.580516	4.76868e-08	0.430791	3.2289e-10	NA	NA	0.856472	6.90414e-08	0.939974	8.60856e-06	0.90119	8.58541e-08	NA	NA
MPHOSPH9	3.534e-07	5.78931e-05	5.09249	3.1223e-10	7.02948e-08	6.29258	Muscle_Skeletal	1.22341e-05	0.0022132	4.37337	4.38198e-08	8.46818e-06	5.47472	Esophagus_Muscularis	2.99861e-07	7.18272e-05	5.12353	3.2048e-10	9.33267e-08	6.28853	NA	NA	NA	NA	NA	NA	1	1	1	0	3	0.550903	-6.24943	0.552632	-5.45973	0.632047	-6.26633	NA	NA	0.5817	4.1196e-10	0.580516	4.76868e-08	0.527356	3.69654e-10	NA	NA	0.856472	6.90414e-08	0.939974	8.60856e-06	0.92795	9.67372e-08	NA	NA
MPHOSPH9	3.534e-07	5.78931e-05	5.09249	3.1223e-10	7.02948e-08	6.29258	Muscle_Skeletal	1.22341e-05	0.0022132	4.37337	4.38198e-08	8.46818e-06	5.47472	Heart_Atrial_Appendage	1.39215e-07	4.02756e-05	5.26628	2.45083e-10	7.63112e-08	6.33005	NA	NA	NA	NA	NA	NA	1	1	1	0	3	0.550903	-6.24943	0.552632	-5.45973	0.787839	-6.28737	NA	NA	0.5817	4.1196e-10	0.580516	4.76868e-08	0.430791	3.2289e-10	NA	NA	0.856472	6.90414e-08	0.939974	8.60856e-06	0.898515	9.32829e-08	NA	NA
MPHOSPH9	3.534e-07	5.78931e-05	5.09249	3.1223e-10	7.02948e-08	6.29258	Muscle_Skeletal	1.22341e-05	0.0022132	4.37337	4.38198e-08	8.46818e-06	5.47472	Heart_Left_Ventricle	2.99861e-07	7.98131e-05	5.12353	3.2048e-10	9.85736e-08	6.28853	NA	NA	NA	NA	NA	NA	1	1	1	0	3	0.550903	-6.24943	0.552632	-5.45973	0.632047	-6.26633	NA	NA	0.5817	4.1196e-10	0.580516	4.76868e-08	0.527356	3.69654e-10	NA	NA	0.856472	6.90414e-08	0.939974	8.60856e-06	0.934866	1.02497e-07	NA	NA
MPHOSPH9	3.534e-07	5.78931e-05	5.09249	3.1223e-10	7.02948e-08	6.29258	Muscle_Skeletal	1.22341e-05	0.0022132	4.37337	4.38198e-08	8.46818e-06	5.47472	Kidney_Cortex	2.82517e-07	9.45527e-05	5.13475	2.79375e-09	1.24305e-06	5.94328	NA	NA	NA	NA	NA	NA	1	1	1	0	3	0.550903	-6.24943	0.552632	-5.45973	1.0622	-5.84381	NA	NA	0.5817	4.1196e-10	0.580516	4.76868e-08	0.288144	5.10193e-09	NA	NA	0.856472	6.90414e-08	0.939974	8.60856e-06	0.849491	1.68765e-06	NA	NA
MPHOSPH9	3.534e-07	5.78931e-05	5.09249	3.1223e-10	7.02948e-08	6.29258	Muscle_Skeletal	1.22341e-05	0.0022132	4.37337	4.38198e-08	8.46818e-06	5.47472	Liver	1.39215e-07	4.93095e-05	5.26628	2.45083e-10	8.57641e-08	6.33005	NA	NA	NA	NA	NA	NA	1	1	1	0	3	0.550903	-6.24943	0.552632	-5.45973	0.787839	-6.28737	NA	NA	0.5817	4.1196e-10	0.580516	4.76868e-08	0.430791	3.2289e-10	NA	NA	0.856472	6.90414e-08	0.939974	8.60856e-06	0.891494	1.09555e-07	NA	NA
MPHOSPH9	3.534e-07	5.78931e-05	5.09249	3.1223e-10	7.02948e-08	6.29258	Muscle_Skeletal	1.22341e-05	0.0022132	4.37337	4.38198e-08	8.46818e-06	5.47472	Lung	1.39215e-07	3.891e-05	5.26628	2.45083e-10	6.96037e-08	6.33005	NA	NA	NA	NA	NA	NA	1	1	1	0	3	0.550903	-6.24943	0.552632	-5.45973	0.787839	-6.28737	NA	NA	0.5817	4.1196e-10	0.580516	4.76868e-08	0.430791	3.2289e-10	NA	NA	0.856472	6.90414e-08	0.939974	8.60856e-06	0.893739	9.039e-08	NA	NA
MPHOSPH9	3.534e-07	5.78931e-05	5.09249	3.1223e-10	7.02948e-08	6.29258	Muscle_Skeletal	1.22341e-05	0.0022132	4.37337	4.38198e-08	8.46818e-06	5.47472	Minor_Salivary_Gland	2.82517e-07	7.33996e-05	5.13475	2.79375e-09	6.39716e-07	5.94328	NA	NA	NA	NA	NA	NA	1	1	1	0	3	0.550903	-6.24943	0.552632	-5.45973	1.0622	-5.84381	NA	NA	0.5817	4.1196e-10	0.580516	4.76868e-08	0.288144	5.10193e-09	NA	NA	0.856472	6.90414e-08	0.939974	8.60856e-06	0.844514	1.10874e-06	NA	NA
MPHOSPH9	3.534e-07	5.78931e-05	5.09249	3.1223e-10	7.02948e-08	6.29258	Muscle_Skeletal	1.22341e-05	0.0022132	4.37337	4.38198e-08	8.46818e-06	5.47472	Muscle_Skeletal	1.93476e-07	5.88868e-05	5.2055	4.39783e-10	1.34612e-07	6.23921	NA	NA	NA	NA	NA	NA	1	1	1	0	3	0.550903	-6.24943	0.552632	-5.45973	0.733071	-6.2036	NA	NA	0.5817	4.1196e-10	0.580516	4.76868e-08	0.463515	5.51853e-10	NA	NA	0.856472	6.90414e-08	0.939974	8.60856e-06	0.910073	1.42772e-07	NA	NA
MPHOSPH9	3.534e-07	5.78931e-05	5.09249	3.1223e-10	7.02948e-08	6.29258	Muscle_Skeletal	1.22341e-05	0.0022132	4.37337	4.38198e-08	8.46818e-06	5.47472	Nerve_Tibial	1.39215e-07	3.73889e-05	5.26628	2.45083e-10	6.93563e-08	6.33005	NA	NA	NA	NA	NA	NA	1	1	1	0	3	0.550903	-6.24943	0.552632	-5.45973	0.787839	-6.28737	NA	NA	0.5817	4.1196e-10	0.580516	4.76868e-08	0.430791	3.2289e-10	NA	NA	0.856472	6.90414e-08	0.939974	8.60856e-06	0.900425	9.09172e-08	NA	NA
MPHOSPH9	3.534e-07	5.78931e-05	5.09249	3.1223e-10	7.02948e-08	6.29258	Muscle_Skeletal	1.22341e-05	0.0022132	4.37337	4.38198e-08	8.46818e-06	5.47472	Ovary	1.39215e-07	4.19203e-05	5.26628	2.45083e-10	8.76559e-08	6.33005	NA	NA	NA	NA	NA	NA	1	1	1	0	3	0.550903	-6.24943	0.552632	-5.45973	0.787839	-6.28737	NA	NA	0.5817	4.1196e-10	0.580516	4.76868e-08	0.430791	3.2289e-10	NA	NA	0.856472	6.90414e-08	0.939974	8.60856e-06	0.900295	9.86043e-08	NA	NA
MPHOSPH9	3.534e-07	5.78931e-05	5.09249	3.1223e-10	7.02948e-08	6.29258	Muscle_Skeletal	1.22341e-05	0.0022132	4.37337	4.38198e-08	8.46818e-06	5.47472	Pancreas	2.82517e-07	8.91207e-05	5.13475	2.79375e-09	8.02495e-07	5.94328	NA	NA	NA	NA	NA	NA	1	1	1	0	3	0.550903	-6.24943	0.552632	-5.45973	1.0622	-5.84381	NA	NA	0.5817	4.1196e-10	0.580516	4.76868e-08	0.288144	5.10193e-09	NA	NA	0.856472	6.90414e-08	0.939974	8.60856e-06	0.846809	1.1625e-06	NA	NA
MPHOSPH9	3.534e-07	5.78931e-05	5.09249	3.1223e-10	7.02948e-08	6.29258	Muscle_Skeletal	1.22341e-05	0.0022132	4.37337	4.38198e-08	8.46818e-06	5.47472	Pituitary	1.39215e-07	4.05103e-05	5.26628	2.45083e-10	7.58932e-08	6.33005	NA	NA	NA	NA	NA	NA	1	1	1	0	3	0.550903	-6.24943	0.552632	-5.45973	0.787839	-6.28737	NA	NA	0.5817	4.1196e-10	0.580516	4.76868e-08	0.430791	3.2289e-10	NA	NA	0.856472	6.90414e-08	0.939974	8.60856e-06	0.908197	9.23823e-08	NA	NA
MPHOSPH9	3.534e-07	5.78931e-05	5.09249	3.1223e-10	7.02948e-08	6.29258	Muscle_Skeletal	1.22341e-05	0.0022132	4.37337	4.38198e-08	8.46818e-06	5.47472	Prostate	2.82517e-07	7.5061e-05	5.13475	2.79375e-09	6.5279e-07	5.94328	NA	NA	NA	NA	NA	NA	1	1	1	0	3	0.550903	-6.24943	0.552632	-5.45973	1.0622	-5.84381	NA	NA	0.5817	4.1196e-10	0.580516	4.76868e-08	0.288144	5.10193e-09	NA	NA	0.856472	6.90414e-08	0.939974	8.60856e-06	0.851101	1.08386e-06	NA	NA
MPHOSPH9	3.534e-07	5.78931e-05	5.09249	3.1223e-10	7.02948e-08	6.29258	Muscle_Skeletal	1.22341e-05	0.0022132	4.37337	4.38198e-08	8.46818e-06	5.47472	Skin_Not_Sun_Exposed_Suprapubic	1.93476e-07	5.58831e-05	-5.2055	4.39783e-10	1.37059e-07	-6.23921	NA	NA	NA	NA	NA	NA	1	1	1	0	3	0.550903	-6.24943	0.552632	-5.45973	-0.733071	6.2036	NA	NA	0.5817	4.1196e-10	0.580516	4.76868e-08	0.463515	5.51853e-10	NA	NA	0.856472	6.90414e-08	0.939974	8.60856e-06	0.915423	1.40845e-07	NA	NA
MPHOSPH9	3.534e-07	5.78931e-05	5.09249	3.1223e-10	7.02948e-08	6.29258	Muscle_Skeletal	1.22341e-05	0.0022132	4.37337	4.38198e-08	8.46818e-06	5.47472	Skin_Sun_Exposed_Lower_leg	2.99861e-07	7.69168e-05	5.12353	3.2048e-10	8.78148e-08	6.28853	NA	NA	NA	NA	NA	NA	1	1	1	0	3	0.550903	-6.24943	0.552632	-5.45973	0.632047	-6.26633	NA	NA	0.5817	4.1196e-10	0.580516	4.76868e-08	0.527356	3.69654e-10	NA	NA	0.856472	6.90414e-08	0.939974	8.60856e-06	0.929028	9.12257e-08	NA	NA
MPHOSPH9	3.534e-07	5.78931e-05	5.09249	3.1223e-10	7.02948e-08	6.29258	Muscle_Skeletal	1.22341e-05	0.0022132	4.37337	4.38198e-08	8.46818e-06	5.47472	Small_Intestine_Terminal_Ileum	1.93476e-07	5.40203e-05	-5.2055	4.39783e-10	1.25518e-07	-6.23921	NA	NA	NA	NA	NA	NA	1	1	1	0	3	0.550903	-6.24943	0.552632	-5.45973	-0.733071	6.2036	NA	NA	0.5817	4.1196e-10	0.580516	4.76868e-08	0.463515	5.51853e-10	NA	NA	0.856472	6.90414e-08	0.939974	8.60856e-06	0.911154	1.45556e-07	NA	NA
MPHOSPH9	3.534e-07	5.78931e-05	5.09249	3.1223e-10	7.02948e-08	6.29258	Muscle_Skeletal	1.22341e-05	0.0022132	4.37337	4.38198e-08	8.46818e-06	5.47472	Spleen	1.39215e-07	4.21189e-05	5.26628	2.45083e-10	7.36732e-08	6.33005	NA	NA	NA	NA	NA	NA	1	1	1	0	3	0.550903	-6.24943	0.552632	-5.45973	0.787839	-6.28737	NA	NA	0.5817	4.1196e-10	0.580516	4.76868e-08	0.430791	3.2289e-10	NA	NA	0.856472	6.90414e-08	0.939974	8.60856e-06	0.894537	8.69746e-08	NA	NA
MPHOSPH9	3.534e-07	5.78931e-05	5.09249	3.1223e-10	7.02948e-08	6.29258	Muscle_Skeletal	1.22341e-05	0.0022132	4.37337	4.38198e-08	8.46818e-06	5.47472	Stomach	1.39215e-07	4.16559e-05	5.26628	2.45083e-10	8.20259e-08	6.33005	NA	NA	NA	NA	NA	NA	1	1	1	0	3	0.550903	-6.24943	0.552632	-5.45973	0.787839	-6.28737	NA	NA	0.5817	4.1196e-10	0.580516	4.76868e-08	0.430791	3.2289e-10	NA	NA	0.856472	6.90414e-08	0.939974	8.60856e-06	0.907716	1.08776e-07	NA	NA
MPHOSPH9	3.534e-07	5.78931e-05	5.09249	3.1223e-10	7.02948e-08	6.29258	Muscle_Skeletal	1.22341e-05	0.0022132	4.37337	4.38198e-08	8.46818e-06	5.47472	Testis	2.32122e-07	7.3096e-05	5.17158	2.52375e-10	8.59757e-08	6.32552	NA	NA	NA	NA	NA	NA	1	1	1	0	3	0.550903	-6.24943	0.552632	-5.45973	0.666551	-6.29947	NA	NA	0.5817	4.1196e-10	0.580516	4.76868e-08	0.505059	2.98663e-10	NA	NA	0.856472	6.90414e-08	0.939974	8.60856e-06	0.925377	9.41894e-08	NA	NA
MPHOSPH9	3.534e-07	5.78931e-05	5.09249	3.1223e-10	7.02948e-08	6.29258	Muscle_Skeletal	1.22341e-05	0.0022132	4.37337	4.38198e-08	8.46818e-06	5.47472	Thyroid	1.39215e-07	3.65439e-05	5.26628	2.45083e-10	7.98998e-08	6.33005	NA	NA	NA	NA	NA	NA	1	1	1	0	3	0.550903	-6.24943	0.552632	-5.45973	0.787839	-6.28737	NA	NA	0.5817	4.1196e-10	0.580516	4.76868e-08	0.430791	3.2289e-10	NA	NA	0.856472	6.90414e-08	0.939974	8.60856e-06	0.901134	9.331e-08	NA	NA
MPHOSPH9	3.534e-07	5.78931e-05	5.09249	3.1223e-10	7.02948e-08	6.29258	Muscle_Skeletal	1.22341e-05	0.0022132	4.37337	4.38198e-08	8.46818e-06	5.47472	Uterus	1.39215e-07	3.90645e-05	5.26628	2.45083e-10	7.97539e-08	6.33005	NA	NA	NA	NA	NA	NA	1	1	1	0	3	0.550903	-6.24943	0.552632	-5.45973	0.787839	-6.28737	NA	NA	0.5817	4.1196e-10	0.580516	4.76868e-08	0.430791	3.2289e-10	NA	NA	0.856472	6.90414e-08	0.939974	8.60856e-06	0.901006	9.43318e-08	NA	NA
MPHOSPH9	3.534e-07	5.78931e-05	5.09249	3.1223e-10	7.02948e-08	6.29258	Muscle_Skeletal	1.22341e-05	0.0022132	4.37337	4.38198e-08	8.46818e-06	5.47472	Vagina	1.39215e-07	4.36959e-05	5.26628	2.45083e-10	8.44348e-08	6.33005	NA	NA	NA	NA	NA	NA	1	1	1	0	3	0.550903	-6.24943	0.552632	-5.45973	0.787839	-6.28737	NA	NA	0.5817	4.1196e-10	0.580516	4.76868e-08	0.430791	3.2289e-10	NA	NA	0.856472	6.90414e-08	0.939974	8.60856e-06	0.900933	1.07931e-07	NA	NA
MPHOSPH9	3.534e-07	5.78931e-05	5.09249	3.1223e-10	7.02948e-08	6.29258	Muscle_Skeletal	1.22341e-05	0.0022132	4.37337	4.38198e-08	8.46818e-06	5.47472	smultixcan	7.2969e-08	2.25236e-05	1.05676	3.1843e-11	9.86297e-09	1.24992	NA	NA	NA	NA	NA	NA	1	1	1	0	3	0.550903	-6.24943	0.552632	-5.45973	0.214599	-1.23178	NA	NA	0.5817	4.1196e-10	0.580516	4.76868e-08	0.703685	2.84442e-11	NA	NA	0.856472	6.90414e-08	0.939974	8.60856e-06	0.955808	8.81116e-09	NA	NA
MPHOSPH9	3.534e-07	5.78931e-05	5.09249	3.1223e-10	7.02948e-08	6.29258	Nerve_Tibial	4.43123e-07	0.000129884	5.04943	1.2283e-10	3.73823e-08	6.43579	Adipose_Subcutaneous	2.99861e-07	8.13623e-05	5.12353	3.2048e-10	8.96937e-08	6.28853	NA	NA	NA	NA	NA	NA	1	1	1	0	3	0.550903	-6.24943	0.36608	-6.46376	0.632047	-6.26633	NA	NA	0.5817	4.1196e-10	0.714305	1.02132e-10	0.527356	3.69654e-10	NA	NA	0.856472	6.90414e-08	0.963209	3.22976e-08	0.927487	1.01279e-07	NA	NA
MPHOSPH9	3.534e-07	5.78931e-05	5.09249	3.1223e-10	7.02948e-08	6.29258	Nerve_Tibial	4.43123e-07	0.000129884	5.04943	1.2283e-10	3.73823e-08	6.43579	Adipose_Visceral_Omentum	1.93476e-07	5.38406e-05	5.2055	4.39783e-10	1.23184e-07	6.23921	NA	NA	NA	NA	NA	NA	1	1	1	0	3	0.550903	-6.24943	0.36608	-6.46376	0.733071	-6.2036	NA	NA	0.5817	4.1196e-10	0.714305	1.02132e-10	0.463515	5.51853e-10	NA	NA	0.856472	6.90414e-08	0.963209	3.22976e-08	0.903327	1.38256e-07	NA	NA
MPHOSPH9	3.534e-07	5.78931e-05	5.09249	3.1223e-10	7.02948e-08	6.29258	Nerve_Tibial	4.43123e-07	0.000129884	5.04943	1.2283e-10	3.73823e-08	6.43579	Adrenal_Gland	1.39215e-07	3.61946e-05	5.26628	2.45083e-10	7.37639e-08	6.33005	NA	NA	NA	NA	NA	NA	1	1	1	0	3	0.550903	-6.24943	0.36608	-6.46376	0.787839	-6.28737	NA	NA	0.5817	4.1196e-10	0.714305	1.02132e-10	0.430791	3.2289e-10	NA	NA	0.856472	6.90414e-08	0.963209	3.22976e-08	0.901951	8.58259e-08	NA	NA
MPHOSPH9	3.534e-07	5.78931e-05	5.09249	3.1223e-10	7.02948e-08	6.29258	Nerve_Tibial	4.43123e-07	0.000129884	5.04943	1.2283e-10	3.73823e-08	6.43579	Artery_Aorta	2.82517e-07	7.04502e-05	5.13475	2.79375e-09	6.2599e-07	5.94328	NA	NA	NA	NA	NA	NA	1	1	1	0	3	0.550903	-6.24943	0.36608	-6.46376	1.0622	-5.84381	NA	NA	0.5817	4.1196e-10	0.714305	1.02132e-10	0.288144	5.10193e-09	NA	NA	0.856472	6.90414e-08	0.963209	3.22976e-08	0.844483	9.88816e-07	NA	NA
MPHOSPH9	3.534e-07	5.78931e-05	5.09249	3.1223e-10	7.02948e-08	6.29258	Nerve_Tibial	4.43123e-07	0.000129884	5.04943	1.2283e-10	3.73823e-08	6.43579	Artery_Coronary	1.39215e-07	3.82277e-05	5.26628	2.45083e-10	7.65243e-08	6.33005	NA	NA	NA	NA	NA	NA	1	1	1	0	3	0.550903	-6.24943	0.36608	-6.46376	0.787839	-6.28737	NA	NA	0.5817	4.1196e-10	0.714305	1.02132e-10	0.430791	3.2289e-10	NA	NA	0.856472	6.90414e-08	0.963209	3.22976e-08	0.894543	9.44718e-08	NA	NA
MPHOSPH9	3.534e-07	5.78931e-05	5.09249	3.1223e-10	7.02948e-08	6.29258	Nerve_Tibial	4.43123e-07	0.000129884	5.04943	1.2283e-10	3.73823e-08	6.43579	Artery_Tibial	2.99861e-07	7.76842e-05	5.12353	3.2048e-10	8.57872e-08	6.28853	NA	NA	NA	NA	NA	NA	1	1	1	0	3	0.550903	-6.24943	0.36608	-6.46376	0.632047	-6.26633	NA	NA	0.5817	4.1196e-10	0.714305	1.02132e-10	0.527356	3.69654e-10	NA	NA	0.856472	6.90414e-08	0.963209	3.22976e-08	0.92477	9.98773e-08	NA	NA
MPHOSPH9	3.534e-07	5.78931e-05	5.09249	3.1223e-10	7.02948e-08	6.29258	Nerve_Tibial	4.43123e-07	0.000129884	5.04943	1.2283e-10	3.73823e-08	6.43579	Brain_Anterior_cingulate_cortex_BA24	3.25548e-06	0.00075519	-4.65401	7.78081e-09	1.90169e-06	-5.77314	NA	NA	NA	NA	NA	NA	1	1	1	0	3	0.550903	-6.24943	0.36608	-6.46376	-0.580958	5.76204	NA	NA	0.5817	4.1196e-10	0.714305	1.02132e-10	0.561269	8.31035e-09	NA	NA	0.856472	6.90414e-08	0.963209	3.22976e-08	0.932573	1.93811e-06	NA	NA
MPHOSPH9	3.534e-07	5.78931e-05	5.09249	3.1223e-10	7.02948e-08	6.29258	Nerve_Tibial	4.43123e-07	0.000129884	5.04943	1.2283e-10	3.73823e-08	6.43579	Brain_Caudate_basal_ganglia	1.39215e-07	4.52731e-05	5.26628	2.45083e-10	7.80534e-08	6.33005	NA	NA	NA	NA	NA	NA	1	1	1	0	3	0.550903	-6.24943	0.36608	-6.46376	0.787839	-6.28737	NA	NA	0.5817	4.1196e-10	0.714305	1.02132e-10	0.430791	3.2289e-10	NA	NA	0.856472	6.90414e-08	0.963209	3.22976e-08	0.900989	9.3252e-08	NA	NA
MPHOSPH9	3.534e-07	5.78931e-05	5.09249	3.1223e-10	7.02948e-08	6.29258	Nerve_Tibial	4.43123e-07	0.000129884	5.04943	1.2283e-10	3.73823e-08	6.43579	Brain_Cerebellar_Hemisphere	1.39215e-07	4.00685e-05	5.26628	2.45083e-10	6.92185e-08	6.33005	NA	NA	NA	NA	NA	NA	1	1	1	0	3	0.550903	-6.24943	0.36608	-6.46376	0.787839	-6.28737	NA	NA	0.5817	4.1196e-10	0.714305	1.02132e-10	0.430791	3.2289e-10	NA	NA	0.856472	6.90414e-08	0.963209	3.22976e-08	0.89483	8.68438e-08	NA	NA
MPHOSPH9	3.534e-07	5.78931e-05	5.09249	3.1223e-10	7.02948e-08	6.29258	Nerve_Tibial	4.43123e-07	0.000129884	5.04943	1.2283e-10	3.73823e-08	6.43579	Brain_Cerebellum	1.28148e-07	3.72427e-05	-5.28148	2.95992e-10	9.13791e-08	-6.30086	NA	NA	NA	NA	NA	NA	1	1	1	0	3	0.550903	-6.24943	0.36608	-6.46376	-0.793533	6.25148	NA	NA	0.5817	4.1196e-10	0.714305	1.02132e-10	0.427468	4.06568e-10	NA	NA	0.856472	6.90414e-08	0.963209	3.22976e-08	0.894002	1.11796e-07	NA	NA
MPHOSPH9	3.534e-07	5.78931e-05	5.09249	3.1223e-10	7.02948e-08	6.29258	Nerve_Tibial	4.43123e-07	0.000129884	5.04943	1.2283e-10	3.73823e-08	6.43579	Brain_Cortex	2.82517e-07	8.30381e-05	5.13475	2.79375e-09	7.21931e-07	5.94328	NA	NA	NA	NA	NA	NA	1	1	1	0	3	0.550903	-6.24943	0.36608	-6.46376	1.0622	-5.84381	NA	NA	0.5817	4.1196e-10	0.714305	1.02132e-10	0.288144	5.10193e-09	NA	NA	0.856472	6.90414e-08	0.963209	3.22976e-08	0.842696	1.02028e-06	NA	NA
MPHOSPH9	3.534e-07	5.78931e-05	5.09249	3.1223e-10	7.02948e-08	6.29258	Nerve_Tibial	4.43123e-07	0.000129884	5.04943	1.2283e-10	3.73823e-08	6.43579	Brain_Frontal_Cortex_BA9	2.99861e-07	8.33226e-05	5.12353	3.2048e-10	9.68652e-08	6.28853	NA	NA	NA	NA	NA	NA	1	1	1	0	3	0.550903	-6.24943	0.36608	-6.46376	0.632047	-6.26633	NA	NA	0.5817	4.1196e-10	0.714305	1.02132e-10	0.527356	3.69654e-10	NA	NA	0.856472	6.90414e-08	0.963209	3.22976e-08	0.923204	1.04847e-07	NA	NA
MPHOSPH9	3.534e-07	5.78931e-05	5.09249	3.1223e-10	7.02948e-08	6.29258	Nerve_Tibial	4.43123e-07	0.000129884	5.04943	1.2283e-10	3.73823e-08	6.43579	Brain_Hypothalamus	2.99861e-07	0.000109172	-5.12353	3.2048e-10	1.13159e-07	-6.28853	NA	NA	NA	NA	NA	NA	1	1	1	0	3	0.550903	-6.24943	0.36608	-6.46376	-0.632047	6.26633	NA	NA	0.5817	4.1196e-10	0.714305	1.02132e-10	0.527356	3.69654e-10	NA	NA	0.856472	6.90414e-08	0.963209	3.22976e-08	0.927435	1.26818e-07	NA	NA
MPHOSPH9	3.534e-07	5.78931e-05	5.09249	3.1223e-10	7.02948e-08	6.29258	Nerve_Tibial	4.43123e-07	0.000129884	5.04943	1.2283e-10	3.73823e-08	6.43579	Brain_Putamen_basal_ganglia	2.99861e-07	0.000104756	5.12353	3.2048e-10	1.2466e-07	6.28853	NA	NA	NA	NA	NA	NA	1	1	1	0	3	0.550903	-6.24943	0.36608	-6.46376	0.632047	-6.26633	NA	NA	0.5817	4.1196e-10	0.714305	1.02132e-10	0.527356	3.69654e-10	NA	NA	0.856472	6.90414e-08	0.963209	3.22976e-08	0.926379	1.26478e-07	NA	NA
MPHOSPH9	3.534e-07	5.78931e-05	5.09249	3.1223e-10	7.02948e-08	6.29258	Nerve_Tibial	4.43123e-07	0.000129884	5.04943	1.2283e-10	3.73823e-08	6.43579	Brain_Spinal_cord_cervical_c-1	2.82517e-07	9.46477e-05	5.13475	2.79375e-09	8.01501e-07	5.94328	NA	NA	NA	NA	NA	NA	1	1	1	0	3	0.550903	-6.24943	0.36608	-6.46376	1.0622	-5.84381	NA	NA	0.5817	4.1196e-10	0.714305	1.02132e-10	0.288144	5.10193e-09	NA	NA	0.856472	6.90414e-08	0.963209	3.22976e-08	0.860164	1.21513e-06	NA	NA
MPHOSPH9	3.534e-07	5.78931e-05	5.09249	3.1223e-10	7.02948e-08	6.29258	Nerve_Tibial	4.43123e-07	0.000129884	5.04943	1.2283e-10	3.73823e-08	6.43579	Brain_Substantia_nigra	2.99861e-07	9.48379e-05	5.12353	3.2048e-10	1.21898e-07	6.28853	NA	NA	NA	NA	NA	NA	1	1	1	0	3	0.550903	-6.24943	0.36608	-6.46376	0.632047	-6.26633	NA	NA	0.5817	4.1196e-10	0.714305	1.02132e-10	0.527356	3.69654e-10	NA	NA	0.856472	6.90414e-08	0.963209	3.22976e-08	0.92262	1.29158e-07	NA	NA
MPHOSPH9	3.534e-07	5.78931e-05	5.09249	3.1223e-10	7.02948e-08	6.29258	Nerve_Tibial	4.43123e-07	0.000129884	5.04943	1.2283e-10	3.73823e-08	6.43579	Breast_Mammary_Tissue	1.39215e-07	3.67778e-05	5.26628	2.45083e-10	6.93205e-08	6.33005	NA	NA	NA	NA	NA	NA	1	1	1	0	3	0.550903	-6.24943	0.36608	-6.46376	0.787839	-6.28737	NA	NA	0.5817	4.1196e-10	0.714305	1.02132e-10	0.430791	3.2289e-10	NA	NA	0.856472	6.90414e-08	0.963209	3.22976e-08	0.903435	8.69316e-08	NA	NA
MPHOSPH9	3.534e-07	5.78931e-05	5.09249	3.1223e-10	7.02948e-08	6.29258	Nerve_Tibial	4.43123e-07	0.000129884	5.04943	1.2283e-10	3.73823e-08	6.43579	Cells_Cultured_fibroblasts	2.82517e-07	7.37736e-05	5.13475	2.79375e-09	6.47299e-07	5.94328	NA	NA	NA	NA	NA	NA	1	1	1	0	3	0.550903	-6.24943	0.36608	-6.46376	1.0622	-5.84381	NA	NA	0.5817	4.1196e-10	0.714305	1.02132e-10	0.288144	5.10193e-09	NA	NA	0.856472	6.90414e-08	0.963209	3.22976e-08	0.838313	9.54126e-07	NA	NA
MPHOSPH9	3.534e-07	5.78931e-05	5.09249	3.1223e-10	7.02948e-08	6.29258	Nerve_Tibial	4.43123e-07	0.000129884	5.04943	1.2283e-10	3.73823e-08	6.43579	Cells_EBV-transformed_lymphocytes	1.39215e-07	3.43578e-05	5.26628	2.45083e-10	6.10819e-08	6.33005	NA	NA	NA	NA	NA	NA	1	1	1	0	3	0.550903	-6.24943	0.36608	-6.46376	0.787839	-6.28737	NA	NA	0.5817	4.1196e-10	0.714305	1.02132e-10	0.430791	3.2289e-10	NA	NA	0.856472	6.90414e-08	0.963209	3.22976e-08	0.8922	7.75849e-08	NA	NA
MPHOSPH9	3.534e-07	5.78931e-05	5.09249	3.1223e-10	7.02948e-08	6.29258	Nerve_Tibial	4.43123e-07	0.000129884	5.04943	1.2283e-10	3.73823e-08	6.43579	Colon_Sigmoid	1.93476e-07	5.01838e-05	5.2055	4.39783e-10	1.14496e-07	6.23921	NA	NA	NA	NA	NA	NA	1	1	1	0	3	0.550903	-6.24943	0.36608	-6.46376	0.733071	-6.2036	NA	NA	0.5817	4.1196e-10	0.714305	1.02132e-10	0.463515	5.51853e-10	NA	NA	0.856472	6.90414e-08	0.963209	3.22976e-08	0.910441	1.37816e-07	NA	NA
MPHOSPH9	3.534e-07	5.78931e-05	5.09249	3.1223e-10	7.02948e-08	6.29258	Nerve_Tibial	4.43123e-07	0.000129884	5.04943	1.2283e-10	3.73823e-08	6.43579	Colon_Transverse	1.39215e-07	3.8101e-05	5.26628	2.45083e-10	7.85404e-08	6.33005	NA	NA	NA	NA	NA	NA	1	1	1	0	3	0.550903	-6.24943	0.36608	-6.46376	0.787839	-6.28737	NA	NA	0.5817	4.1196e-10	0.714305	1.02132e-10	0.430791	3.2289e-10	NA	NA	0.856472	6.90414e-08	0.963209	3.22976e-08	0.902055	9.3615e-08	NA	NA
MPHOSPH9	3.534e-07	5.78931e-05	5.09249	3.1223e-10	7.02948e-08	6.29258	Nerve_Tibial	4.43123e-07	0.000129884	5.04943	1.2283e-10	3.73823e-08	6.43579	Esophagus_Gastroesophageal_Junction	1.39215e-07	3.60242e-05	5.26628	2.45083e-10	7.38114e-08	6.33005	NA	NA	NA	NA	NA	NA	1	1	1	0	3	0.550903	-6.24943	0.36608	-6.46376	0.787839	-6.28737	NA	NA	0.5817	4.1196e-10	0.714305	1.02132e-10	0.430791	3.2289e-10	NA	NA	0.856472	6.90414e-08	0.963209	3.22976e-08	0.903558	8.62466e-08	NA	NA
MPHOSPH9	3.534e-07	5.78931e-05	5.09249	3.1223e-10	7.02948e-08	6.29258	Nerve_Tibial	4.43123e-07	0.000129884	5.04943	1.2283e-10	3.73823e-08	6.43579	Esophagus_Mucosa	1.39215e-07	3.68657e-05	5.26628	2.45083e-10	7.13842e-08	6.33005	NA	NA	NA	NA	NA	NA	1	1	1	0	3	0.550903	-6.24943	0.36608	-6.46376	0.787839	-6.28737	NA	NA	0.5817	4.1196e-10	0.714305	1.02132e-10	0.430791	3.2289e-10	NA	NA	0.856472	6.90414e-08	0.963209	3.22976e-08	0.90119	8.58541e-08	NA	NA
MPHOSPH9	3.534e-07	5.78931e-05	5.09249	3.1223e-10	7.02948e-08	6.29258	Nerve_Tibial	4.43123e-07	0.000129884	5.04943	1.2283e-10	3.73823e-08	6.43579	Esophagus_Muscularis	2.99861e-07	7.18272e-05	5.12353	3.2048e-10	9.33267e-08	6.28853	NA	NA	NA	NA	NA	NA	1	1	1	0	3	0.550903	-6.24943	0.36608	-6.46376	0.632047	-6.26633	NA	NA	0.5817	4.1196e-10	0.714305	1.02132e-10	0.527356	3.69654e-10	NA	NA	0.856472	6.90414e-08	0.963209	3.22976e-08	0.92795	9.67372e-08	NA	NA
MPHOSPH9	3.534e-07	5.78931e-05	5.09249	3.1223e-10	7.02948e-08	6.29258	Nerve_Tibial	4.43123e-07	0.000129884	5.04943	1.2283e-10	3.73823e-08	6.43579	Heart_Atrial_Appendage	1.39215e-07	4.02756e-05	5.26628	2.45083e-10	7.63112e-08	6.33005	NA	NA	NA	NA	NA	NA	1	1	1	0	3	0.550903	-6.24943	0.36608	-6.46376	0.787839	-6.28737	NA	NA	0.5817	4.1196e-10	0.714305	1.02132e-10	0.430791	3.2289e-10	NA	NA	0.856472	6.90414e-08	0.963209	3.22976e-08	0.898515	9.32829e-08	NA	NA
MPHOSPH9	3.534e-07	5.78931e-05	5.09249	3.1223e-10	7.02948e-08	6.29258	Nerve_Tibial	4.43123e-07	0.000129884	5.04943	1.2283e-10	3.73823e-08	6.43579	Heart_Left_Ventricle	2.99861e-07	7.98131e-05	5.12353	3.2048e-10	9.85736e-08	6.28853	NA	NA	NA	NA	NA	NA	1	1	1	0	3	0.550903	-6.24943	0.36608	-6.46376	0.632047	-6.26633	NA	NA	0.5817	4.1196e-10	0.714305	1.02132e-10	0.527356	3.69654e-10	NA	NA	0.856472	6.90414e-08	0.963209	3.22976e-08	0.934866	1.02497e-07	NA	NA
MPHOSPH9	3.534e-07	5.78931e-05	5.09249	3.1223e-10	7.02948e-08	6.29258	Nerve_Tibial	4.43123e-07	0.000129884	5.04943	1.2283e-10	3.73823e-08	6.43579	Kidney_Cortex	2.82517e-07	9.45527e-05	5.13475	2.79375e-09	1.24305e-06	5.94328	NA	NA	NA	NA	NA	NA	1	1	1	0	3	0.550903	-6.24943	0.36608	-6.46376	1.0622	-5.84381	NA	NA	0.5817	4.1196e-10	0.714305	1.02132e-10	0.288144	5.10193e-09	NA	NA	0.856472	6.90414e-08	0.963209	3.22976e-08	0.849491	1.68765e-06	NA	NA
MPHOSPH9	3.534e-07	5.78931e-05	5.09249	3.1223e-10	7.02948e-08	6.29258	Nerve_Tibial	4.43123e-07	0.000129884	5.04943	1.2283e-10	3.73823e-08	6.43579	Liver	1.39215e-07	4.93095e-05	5.26628	2.45083e-10	8.57641e-08	6.33005	NA	NA	NA	NA	NA	NA	1	1	1	0	3	0.550903	-6.24943	0.36608	-6.46376	0.787839	-6.28737	NA	NA	0.5817	4.1196e-10	0.714305	1.02132e-10	0.430791	3.2289e-10	NA	NA	0.856472	6.90414e-08	0.963209	3.22976e-08	0.891494	1.09555e-07	NA	NA
MPHOSPH9	3.534e-07	5.78931e-05	5.09249	3.1223e-10	7.02948e-08	6.29258	Nerve_Tibial	4.43123e-07	0.000129884	5.04943	1.2283e-10	3.73823e-08	6.43579	Lung	1.39215e-07	3.891e-05	5.26628	2.45083e-10	6.96037e-08	6.33005	NA	NA	NA	NA	NA	NA	1	1	1	0	3	0.550903	-6.24943	0.36608	-6.46376	0.787839	-6.28737	NA	NA	0.5817	4.1196e-10	0.714305	1.02132e-10	0.430791	3.2289e-10	NA	NA	0.856472	6.90414e-08	0.963209	3.22976e-08	0.893739	9.039e-08	NA	NA
MPHOSPH9	3.534e-07	5.78931e-05	5.09249	3.1223e-10	7.02948e-08	6.29258	Nerve_Tibial	4.43123e-07	0.000129884	5.04943	1.2283e-10	3.73823e-08	6.43579	Minor_Salivary_Gland	2.82517e-07	7.33996e-05	5.13475	2.79375e-09	6.39716e-07	5.94328	NA	NA	NA	NA	NA	NA	1	1	1	0	3	0.550903	-6.24943	0.36608	-6.46376	1.0622	-5.84381	NA	NA	0.5817	4.1196e-10	0.714305	1.02132e-10	0.288144	5.10193e-09	NA	NA	0.856472	6.90414e-08	0.963209	3.22976e-08	0.844514	1.10874e-06	NA	NA
MPHOSPH9	3.534e-07	5.78931e-05	5.09249	3.1223e-10	7.02948e-08	6.29258	Nerve_Tibial	4.43123e-07	0.000129884	5.04943	1.2283e-10	3.73823e-08	6.43579	Muscle_Skeletal	1.93476e-07	5.88868e-05	5.2055	4.39783e-10	1.34612e-07	6.23921	NA	NA	NA	NA	NA	NA	1	1	1	0	3	0.550903	-6.24943	0.36608	-6.46376	0.733071	-6.2036	NA	NA	0.5817	4.1196e-10	0.714305	1.02132e-10	0.463515	5.51853e-10	NA	NA	0.856472	6.90414e-08	0.963209	3.22976e-08	0.910073	1.42772e-07	NA	NA
MPHOSPH9	3.534e-07	5.78931e-05	5.09249	3.1223e-10	7.02948e-08	6.29258	Nerve_Tibial	4.43123e-07	0.000129884	5.04943	1.2283e-10	3.73823e-08	6.43579	Nerve_Tibial	1.39215e-07	3.73889e-05	5.26628	2.45083e-10	6.93563e-08	6.33005	NA	NA	NA	NA	NA	NA	1	1	1	0	3	0.550903	-6.24943	0.36608	-6.46376	0.787839	-6.28737	NA	NA	0.5817	4.1196e-10	0.714305	1.02132e-10	0.430791	3.2289e-10	NA	NA	0.856472	6.90414e-08	0.963209	3.22976e-08	0.900425	9.09172e-08	NA	NA
MPHOSPH9	3.534e-07	5.78931e-05	5.09249	3.1223e-10	7.02948e-08	6.29258	Nerve_Tibial	4.43123e-07	0.000129884	5.04943	1.2283e-10	3.73823e-08	6.43579	Ovary	1.39215e-07	4.19203e-05	5.26628	2.45083e-10	8.76559e-08	6.33005	NA	NA	NA	NA	NA	NA	1	1	1	0	3	0.550903	-6.24943	0.36608	-6.46376	0.787839	-6.28737	NA	NA	0.5817	4.1196e-10	0.714305	1.02132e-10	0.430791	3.2289e-10	NA	NA	0.856472	6.90414e-08	0.963209	3.22976e-08	0.900295	9.86043e-08	NA	NA
MPHOSPH9	3.534e-07	5.78931e-05	5.09249	3.1223e-10	7.02948e-08	6.29258	Nerve_Tibial	4.43123e-07	0.000129884	5.04943	1.2283e-10	3.73823e-08	6.43579	Pancreas	2.82517e-07	8.91207e-05	5.13475	2.79375e-09	8.02495e-07	5.94328	NA	NA	NA	NA	NA	NA	1	1	1	0	3	0.550903	-6.24943	0.36608	-6.46376	1.0622	-5.84381	NA	NA	0.5817	4.1196e-10	0.714305	1.02132e-10	0.288144	5.10193e-09	NA	NA	0.856472	6.90414e-08	0.963209	3.22976e-08	0.846809	1.1625e-06	NA	NA
MPHOSPH9	3.534e-07	5.78931e-05	5.09249	3.1223e-10	7.02948e-08	6.29258	Nerve_Tibial	4.43123e-07	0.000129884	5.04943	1.2283e-10	3.73823e-08	6.43579	Pituitary	1.39215e-07	4.05103e-05	5.26628	2.45083e-10	7.58932e-08	6.33005	NA	NA	NA	NA	NA	NA	1	1	1	0	3	0.550903	-6.24943	0.36608	-6.46376	0.787839	-6.28737	NA	NA	0.5817	4.1196e-10	0.714305	1.02132e-10	0.430791	3.2289e-10	NA	NA	0.856472	6.90414e-08	0.963209	3.22976e-08	0.908197	9.23823e-08	NA	NA
MPHOSPH9	3.534e-07	5.78931e-05	5.09249	3.1223e-10	7.02948e-08	6.29258	Nerve_Tibial	4.43123e-07	0.000129884	5.04943	1.2283e-10	3.73823e-08	6.43579	Prostate	2.82517e-07	7.5061e-05	5.13475	2.79375e-09	6.5279e-07	5.94328	NA	NA	NA	NA	NA	NA	1	1	1	0	3	0.550903	-6.24943	0.36608	-6.46376	1.0622	-5.84381	NA	NA	0.5817	4.1196e-10	0.714305	1.02132e-10	0.288144	5.10193e-09	NA	NA	0.856472	6.90414e-08	0.963209	3.22976e-08	0.851101	1.08386e-06	NA	NA
MPHOSPH9	3.534e-07	5.78931e-05	5.09249	3.1223e-10	7.02948e-08	6.29258	Nerve_Tibial	4.43123e-07	0.000129884	5.04943	1.2283e-10	3.73823e-08	6.43579	Skin_Not_Sun_Exposed_Suprapubic	1.93476e-07	5.58831e-05	-5.2055	4.39783e-10	1.37059e-07	-6.23921	NA	NA	NA	NA	NA	NA	1	1	1	0	3	0.550903	-6.24943	0.36608	-6.46376	-0.733071	6.2036	NA	NA	0.5817	4.1196e-10	0.714305	1.02132e-10	0.463515	5.51853e-10	NA	NA	0.856472	6.90414e-08	0.963209	3.22976e-08	0.915423	1.40845e-07	NA	NA
MPHOSPH9	3.534e-07	5.78931e-05	5.09249	3.1223e-10	7.02948e-08	6.29258	Nerve_Tibial	4.43123e-07	0.000129884	5.04943	1.2283e-10	3.73823e-08	6.43579	Skin_Sun_Exposed_Lower_leg	2.99861e-07	7.69168e-05	5.12353	3.2048e-10	8.78148e-08	6.28853	NA	NA	NA	NA	NA	NA	1	1	1	0	3	0.550903	-6.24943	0.36608	-6.46376	0.632047	-6.26633	NA	NA	0.5817	4.1196e-10	0.714305	1.02132e-10	0.527356	3.69654e-10	NA	NA	0.856472	6.90414e-08	0.963209	3.22976e-08	0.929028	9.12257e-08	NA	NA
MPHOSPH9	3.534e-07	5.78931e-05	5.09249	3.1223e-10	7.02948e-08	6.29258	Nerve_Tibial	4.43123e-07	0.000129884	5.04943	1.2283e-10	3.73823e-08	6.43579	Small_Intestine_Terminal_Ileum	1.93476e-07	5.40203e-05	-5.2055	4.39783e-10	1.25518e-07	-6.23921	NA	NA	NA	NA	NA	NA	1	1	1	0	3	0.550903	-6.24943	0.36608	-6.46376	-0.733071	6.2036	NA	NA	0.5817	4.1196e-10	0.714305	1.02132e-10	0.463515	5.51853e-10	NA	NA	0.856472	6.90414e-08	0.963209	3.22976e-08	0.911154	1.45556e-07	NA	NA
MPHOSPH9	3.534e-07	5.78931e-05	5.09249	3.1223e-10	7.02948e-08	6.29258	Nerve_Tibial	4.43123e-07	0.000129884	5.04943	1.2283e-10	3.73823e-08	6.43579	Spleen	1.39215e-07	4.21189e-05	5.26628	2.45083e-10	7.36732e-08	6.33005	NA	NA	NA	NA	NA	NA	1	1	1	0	3	0.550903	-6.24943	0.36608	-6.46376	0.787839	-6.28737	NA	NA	0.5817	4.1196e-10	0.714305	1.02132e-10	0.430791	3.2289e-10	NA	NA	0.856472	6.90414e-08	0.963209	3.22976e-08	0.894537	8.69746e-08	NA	NA
MPHOSPH9	3.534e-07	5.78931e-05	5.09249	3.1223e-10	7.02948e-08	6.29258	Nerve_Tibial	4.43123e-07	0.000129884	5.04943	1.2283e-10	3.73823e-08	6.43579	Stomach	1.39215e-07	4.16559e-05	5.26628	2.45083e-10	8.20259e-08	6.33005	NA	NA	NA	NA	NA	NA	1	1	1	0	3	0.550903	-6.24943	0.36608	-6.46376	0.787839	-6.28737	NA	NA	0.5817	4.1196e-10	0.714305	1.02132e-10	0.430791	3.2289e-10	NA	NA	0.856472	6.90414e-08	0.963209	3.22976e-08	0.907716	1.08776e-07	NA	NA
MPHOSPH9	3.534e-07	5.78931e-05	5.09249	3.1223e-10	7.02948e-08	6.29258	Nerve_Tibial	4.43123e-07	0.000129884	5.04943	1.2283e-10	3.73823e-08	6.43579	Testis	2.32122e-07	7.3096e-05	5.17158	2.52375e-10	8.59757e-08	6.32552	NA	NA	NA	NA	NA	NA	1	1	1	0	3	0.550903	-6.24943	0.36608	-6.46376	0.666551	-6.29947	NA	NA	0.5817	4.1196e-10	0.714305	1.02132e-10	0.505059	2.98663e-10	NA	NA	0.856472	6.90414e-08	0.963209	3.22976e-08	0.925377	9.41894e-08	NA	NA
MPHOSPH9	3.534e-07	5.78931e-05	5.09249	3.1223e-10	7.02948e-08	6.29258	Nerve_Tibial	4.43123e-07	0.000129884	5.04943	1.2283e-10	3.73823e-08	6.43579	Thyroid	1.39215e-07	3.65439e-05	5.26628	2.45083e-10	7.98998e-08	6.33005	NA	NA	NA	NA	NA	NA	1	1	1	0	3	0.550903	-6.24943	0.36608	-6.46376	0.787839	-6.28737	NA	NA	0.5817	4.1196e-10	0.714305	1.02132e-10	0.430791	3.2289e-10	NA	NA	0.856472	6.90414e-08	0.963209	3.22976e-08	0.901134	9.331e-08	NA	NA
MPHOSPH9	3.534e-07	5.78931e-05	5.09249	3.1223e-10	7.02948e-08	6.29258	Nerve_Tibial	4.43123e-07	0.000129884	5.04943	1.2283e-10	3.73823e-08	6.43579	Uterus	1.39215e-07	3.90645e-05	5.26628	2.45083e-10	7.97539e-08	6.33005	NA	NA	NA	NA	NA	NA	1	1	1	0	3	0.550903	-6.24943	0.36608	-6.46376	0.787839	-6.28737	NA	NA	0.5817	4.1196e-10	0.714305	1.02132e-10	0.430791	3.2289e-10	NA	NA	0.856472	6.90414e-08	0.963209	3.22976e-08	0.901006	9.43318e-08	NA	NA
MPHOSPH9	3.534e-07	5.78931e-05	5.09249	3.1223e-10	7.02948e-08	6.29258	Nerve_Tibial	4.43123e-07	0.000129884	5.04943	1.2283e-10	3.73823e-08	6.43579	Vagina	1.39215e-07	4.36959e-05	5.26628	2.45083e-10	8.44348e-08	6.33005	NA	NA	NA	NA	NA	NA	1	1	1	0	3	0.550903	-6.24943	0.36608	-6.46376	0.787839	-6.28737	NA	NA	0.5817	4.1196e-10	0.714305	1.02132e-10	0.430791	3.2289e-10	NA	NA	0.856472	6.90414e-08	0.963209	3.22976e-08	0.900933	1.07931e-07	NA	NA
MPHOSPH9	3.534e-07	5.78931e-05	5.09249	3.1223e-10	7.02948e-08	6.29258	Nerve_Tibial	4.43123e-07	0.000129884	5.04943	1.2283e-10	3.73823e-08	6.43579	smultixcan	7.2969e-08	2.25236e-05	1.05676	3.1843e-11	9.86297e-09	1.24992	NA	NA	NA	NA	NA	NA	1	1	1	0	3	0.550903	-6.24943	0.36608	-6.46376	0.214599	-1.23178	NA	NA	0.5817	4.1196e-10	0.714305	1.02132e-10	0.703685	2.84442e-11	NA	NA	0.856472	6.90414e-08	0.963209	3.22976e-08	0.955808	8.81116e-09	NA	NA
MPHOSPH9	3.534e-07	5.78931e-05	5.09249	3.1223e-10	7.02948e-08	6.29258	Ovary	4.41034e-08	1.70924e-05	5.47358	3.51169e-11	1.19636e-08	6.62334	Adipose_Subcutaneous	2.99861e-07	8.13623e-05	5.12353	3.2048e-10	8.96937e-08	6.28853	NA	NA	NA	NA	NA	NA	1	1	1	0	3	0.550903	-6.24943	0.877042	-6.56885	0.632047	-6.26633	NA	NA	0.5817	4.1196e-10	0.380464	5.07064e-11	0.527356	3.69654e-10	NA	NA	0.856472	6.90414e-08	0.90002	1.55762e-08	0.927487	1.01279e-07	NA	NA
MPHOSPH9	3.534e-07	5.78931e-05	5.09249	3.1223e-10	7.02948e-08	6.29258	Ovary	4.41034e-08	1.70924e-05	5.47358	3.51169e-11	1.19636e-08	6.62334	Adipose_Visceral_Omentum	1.93476e-07	5.38406e-05	5.2055	4.39783e-10	1.23184e-07	6.23921	NA	NA	NA	NA	NA	NA	1	1	1	0	3	0.550903	-6.24943	0.877042	-6.56885	0.733071	-6.2036	NA	NA	0.5817	4.1196e-10	0.380464	5.07064e-11	0.463515	5.51853e-10	NA	NA	0.856472	6.90414e-08	0.90002	1.55762e-08	0.903327	1.38256e-07	NA	NA
MPHOSPH9	3.534e-07	5.78931e-05	5.09249	3.1223e-10	7.02948e-08	6.29258	Ovary	4.41034e-08	1.70924e-05	5.47358	3.51169e-11	1.19636e-08	6.62334	Adrenal_Gland	1.39215e-07	3.61946e-05	5.26628	2.45083e-10	7.37639e-08	6.33005	NA	NA	NA	NA	NA	NA	1	1	1	0	3	0.550903	-6.24943	0.877042	-6.56885	0.787839	-6.28737	NA	NA	0.5817	4.1196e-10	0.380464	5.07064e-11	0.430791	3.2289e-10	NA	NA	0.856472	6.90414e-08	0.90002	1.55762e-08	0.901951	8.58259e-08	NA	NA
MPHOSPH9	3.534e-07	5.78931e-05	5.09249	3.1223e-10	7.02948e-08	6.29258	Ovary	4.41034e-08	1.70924e-05	5.47358	3.51169e-11	1.19636e-08	6.62334	Artery_Aorta	2.82517e-07	7.04502e-05	5.13475	2.79375e-09	6.2599e-07	5.94328	NA	NA	NA	NA	NA	NA	1	1	1	0	3	0.550903	-6.24943	0.877042	-6.56885	1.0622	-5.84381	NA	NA	0.5817	4.1196e-10	0.380464	5.07064e-11	0.288144	5.10193e-09	NA	NA	0.856472	6.90414e-08	0.90002	1.55762e-08	0.844483	9.88816e-07	NA	NA
MPHOSPH9	3.534e-07	5.78931e-05	5.09249	3.1223e-10	7.02948e-08	6.29258	Ovary	4.41034e-08	1.70924e-05	5.47358	3.51169e-11	1.19636e-08	6.62334	Artery_Coronary	1.39215e-07	3.82277e-05	5.26628	2.45083e-10	7.65243e-08	6.33005	NA	NA	NA	NA	NA	NA	1	1	1	0	3	0.550903	-6.24943	0.877042	-6.56885	0.787839	-6.28737	NA	NA	0.5817	4.1196e-10	0.380464	5.07064e-11	0.430791	3.2289e-10	NA	NA	0.856472	6.90414e-08	0.90002	1.55762e-08	0.894543	9.44718e-08	NA	NA
MPHOSPH9	3.534e-07	5.78931e-05	5.09249	3.1223e-10	7.02948e-08	6.29258	Ovary	4.41034e-08	1.70924e-05	5.47358	3.51169e-11	1.19636e-08	6.62334	Artery_Tibial	2.99861e-07	7.76842e-05	5.12353	3.2048e-10	8.57872e-08	6.28853	NA	NA	NA	NA	NA	NA	1	1	1	0	3	0.550903	-6.24943	0.877042	-6.56885	0.632047	-6.26633	NA	NA	0.5817	4.1196e-10	0.380464	5.07064e-11	0.527356	3.69654e-10	NA	NA	0.856472	6.90414e-08	0.90002	1.55762e-08	0.92477	9.98773e-08	NA	NA
MPHOSPH9	3.534e-07	5.78931e-05	5.09249	3.1223e-10	7.02948e-08	6.29258	Ovary	4.41034e-08	1.70924e-05	5.47358	3.51169e-11	1.19636e-08	6.62334	Brain_Anterior_cingulate_cortex_BA24	3.25548e-06	0.00075519	-4.65401	7.78081e-09	1.90169e-06	-5.77314	NA	NA	NA	NA	NA	NA	1	1	1	0	3	0.550903	-6.24943	0.877042	-6.56885	-0.580958	5.76204	NA	NA	0.5817	4.1196e-10	0.380464	5.07064e-11	0.561269	8.31035e-09	NA	NA	0.856472	6.90414e-08	0.90002	1.55762e-08	0.932573	1.93811e-06	NA	NA
MPHOSPH9	3.534e-07	5.78931e-05	5.09249	3.1223e-10	7.02948e-08	6.29258	Ovary	4.41034e-08	1.70924e-05	5.47358	3.51169e-11	1.19636e-08	6.62334	Brain_Caudate_basal_ganglia	1.39215e-07	4.52731e-05	5.26628	2.45083e-10	7.80534e-08	6.33005	NA	NA	NA	NA	NA	NA	1	1	1	0	3	0.550903	-6.24943	0.877042	-6.56885	0.787839	-6.28737	NA	NA	0.5817	4.1196e-10	0.380464	5.07064e-11	0.430791	3.2289e-10	NA	NA	0.856472	6.90414e-08	0.90002	1.55762e-08	0.900989	9.3252e-08	NA	NA
MPHOSPH9	3.534e-07	5.78931e-05	5.09249	3.1223e-10	7.02948e-08	6.29258	Ovary	4.41034e-08	1.70924e-05	5.47358	3.51169e-11	1.19636e-08	6.62334	Brain_Cerebellar_Hemisphere	1.39215e-07	4.00685e-05	5.26628	2.45083e-10	6.92185e-08	6.33005	NA	NA	NA	NA	NA	NA	1	1	1	0	3	0.550903	-6.24943	0.877042	-6.56885	0.787839	-6.28737	NA	NA	0.5817	4.1196e-10	0.380464	5.07064e-11	0.430791	3.2289e-10	NA	NA	0.856472	6.90414e-08	0.90002	1.55762e-08	0.89483	8.68438e-08	NA	NA
MPHOSPH9	3.534e-07	5.78931e-05	5.09249	3.1223e-10	7.02948e-08	6.29258	Ovary	4.41034e-08	1.70924e-05	5.47358	3.51169e-11	1.19636e-08	6.62334	Brain_Cerebellum	1.28148e-07	3.72427e-05	-5.28148	2.95992e-10	9.13791e-08	-6.30086	NA	NA	NA	NA	NA	NA	1	1	1	0	3	0.550903	-6.24943	0.877042	-6.56885	-0.793533	6.25148	NA	NA	0.5817	4.1196e-10	0.380464	5.07064e-11	0.427468	4.06568e-10	NA	NA	0.856472	6.90414e-08	0.90002	1.55762e-08	0.894002	1.11796e-07	NA	NA
MPHOSPH9	3.534e-07	5.78931e-05	5.09249	3.1223e-10	7.02948e-08	6.29258	Ovary	4.41034e-08	1.70924e-05	5.47358	3.51169e-11	1.19636e-08	6.62334	Brain_Cortex	2.82517e-07	8.30381e-05	5.13475	2.79375e-09	7.21931e-07	5.94328	NA	NA	NA	NA	NA	NA	1	1	1	0	3	0.550903	-6.24943	0.877042	-6.56885	1.0622	-5.84381	NA	NA	0.5817	4.1196e-10	0.380464	5.07064e-11	0.288144	5.10193e-09	NA	NA	0.856472	6.90414e-08	0.90002	1.55762e-08	0.842696	1.02028e-06	NA	NA
MPHOSPH9	3.534e-07	5.78931e-05	5.09249	3.1223e-10	7.02948e-08	6.29258	Ovary	4.41034e-08	1.70924e-05	5.47358	3.51169e-11	1.19636e-08	6.62334	Brain_Frontal_Cortex_BA9	2.99861e-07	8.33226e-05	5.12353	3.2048e-10	9.68652e-08	6.28853	NA	NA	NA	NA	NA	NA	1	1	1	0	3	0.550903	-6.24943	0.877042	-6.56885	0.632047	-6.26633	NA	NA	0.5817	4.1196e-10	0.380464	5.07064e-11	0.527356	3.69654e-10	NA	NA	0.856472	6.90414e-08	0.90002	1.55762e-08	0.923204	1.04847e-07	NA	NA
MPHOSPH9	3.534e-07	5.78931e-05	5.09249	3.1223e-10	7.02948e-08	6.29258	Ovary	4.41034e-08	1.70924e-05	5.47358	3.51169e-11	1.19636e-08	6.62334	Brain_Hypothalamus	2.99861e-07	0.000109172	-5.12353	3.2048e-10	1.13159e-07	-6.28853	NA	NA	NA	NA	NA	NA	1	1	1	0	3	0.550903	-6.24943	0.877042	-6.56885	-0.632047	6.26633	NA	NA	0.5817	4.1196e-10	0.380464	5.07064e-11	0.527356	3.69654e-10	NA	NA	0.856472	6.90414e-08	0.90002	1.55762e-08	0.927435	1.26818e-07	NA	NA
MPHOSPH9	3.534e-07	5.78931e-05	5.09249	3.1223e-10	7.02948e-08	6.29258	Ovary	4.41034e-08	1.70924e-05	5.47358	3.51169e-11	1.19636e-08	6.62334	Brain_Putamen_basal_ganglia	2.99861e-07	0.000104756	5.12353	3.2048e-10	1.2466e-07	6.28853	NA	NA	NA	NA	NA	NA	1	1	1	0	3	0.550903	-6.24943	0.877042	-6.56885	0.632047	-6.26633	NA	NA	0.5817	4.1196e-10	0.380464	5.07064e-11	0.527356	3.69654e-10	NA	NA	0.856472	6.90414e-08	0.90002	1.55762e-08	0.926379	1.26478e-07	NA	NA
MPHOSPH9	3.534e-07	5.78931e-05	5.09249	3.1223e-10	7.02948e-08	6.29258	Ovary	4.41034e-08	1.70924e-05	5.47358	3.51169e-11	1.19636e-08	6.62334	Brain_Spinal_cord_cervical_c-1	2.82517e-07	9.46477e-05	5.13475	2.79375e-09	8.01501e-07	5.94328	NA	NA	NA	NA	NA	NA	1	1	1	0	3	0.550903	-6.24943	0.877042	-6.56885	1.0622	-5.84381	NA	NA	0.5817	4.1196e-10	0.380464	5.07064e-11	0.288144	5.10193e-09	NA	NA	0.856472	6.90414e-08	0.90002	1.55762e-08	0.860164	1.21513e-06	NA	NA
MPHOSPH9	3.534e-07	5.78931e-05	5.09249	3.1223e-10	7.02948e-08	6.29258	Ovary	4.41034e-08	1.70924e-05	5.47358	3.51169e-11	1.19636e-08	6.62334	Brain_Substantia_nigra	2.99861e-07	9.48379e-05	5.12353	3.2048e-10	1.21898e-07	6.28853	NA	NA	NA	NA	NA	NA	1	1	1	0	3	0.550903	-6.24943	0.877042	-6.56885	0.632047	-6.26633	NA	NA	0.5817	4.1196e-10	0.380464	5.07064e-11	0.527356	3.69654e-10	NA	NA	0.856472	6.90414e-08	0.90002	1.55762e-08	0.92262	1.29158e-07	NA	NA
MPHOSPH9	3.534e-07	5.78931e-05	5.09249	3.1223e-10	7.02948e-08	6.29258	Ovary	4.41034e-08	1.70924e-05	5.47358	3.51169e-11	1.19636e-08	6.62334	Breast_Mammary_Tissue	1.39215e-07	3.67778e-05	5.26628	2.45083e-10	6.93205e-08	6.33005	NA	NA	NA	NA	NA	NA	1	1	1	0	3	0.550903	-6.24943	0.877042	-6.56885	0.787839	-6.28737	NA	NA	0.5817	4.1196e-10	0.380464	5.07064e-11	0.430791	3.2289e-10	NA	NA	0.856472	6.90414e-08	0.90002	1.55762e-08	0.903435	8.69316e-08	NA	NA
MPHOSPH9	3.534e-07	5.78931e-05	5.09249	3.1223e-10	7.02948e-08	6.29258	Ovary	4.41034e-08	1.70924e-05	5.47358	3.51169e-11	1.19636e-08	6.62334	Cells_Cultured_fibroblasts	2.82517e-07	7.37736e-05	5.13475	2.79375e-09	6.47299e-07	5.94328	NA	NA	NA	NA	NA	NA	1	1	1	0	3	0.550903	-6.24943	0.877042	-6.56885	1.0622	-5.84381	NA	NA	0.5817	4.1196e-10	0.380464	5.07064e-11	0.288144	5.10193e-09	NA	NA	0.856472	6.90414e-08	0.90002	1.55762e-08	0.838313	9.54126e-07	NA	NA
MPHOSPH9	3.534e-07	5.78931e-05	5.09249	3.1223e-10	7.02948e-08	6.29258	Ovary	4.41034e-08	1.70924e-05	5.47358	3.51169e-11	1.19636e-08	6.62334	Cells_EBV-transformed_lymphocytes	1.39215e-07	3.43578e-05	5.26628	2.45083e-10	6.10819e-08	6.33005	NA	NA	NA	NA	NA	NA	1	1	1	0	3	0.550903	-6.24943	0.877042	-6.56885	0.787839	-6.28737	NA	NA	0.5817	4.1196e-10	0.380464	5.07064e-11	0.430791	3.2289e-10	NA	NA	0.856472	6.90414e-08	0.90002	1.55762e-08	0.8922	7.75849e-08	NA	NA
MPHOSPH9	3.534e-07	5.78931e-05	5.09249	3.1223e-10	7.02948e-08	6.29258	Ovary	4.41034e-08	1.70924e-05	5.47358	3.51169e-11	1.19636e-08	6.62334	Colon_Sigmoid	1.93476e-07	5.01838e-05	5.2055	4.39783e-10	1.14496e-07	6.23921	NA	NA	NA	NA	NA	NA	1	1	1	0	3	0.550903	-6.24943	0.877042	-6.56885	0.733071	-6.2036	NA	NA	0.5817	4.1196e-10	0.380464	5.07064e-11	0.463515	5.51853e-10	NA	NA	0.856472	6.90414e-08	0.90002	1.55762e-08	0.910441	1.37816e-07	NA	NA
MPHOSPH9	3.534e-07	5.78931e-05	5.09249	3.1223e-10	7.02948e-08	6.29258	Ovary	4.41034e-08	1.70924e-05	5.47358	3.51169e-11	1.19636e-08	6.62334	Colon_Transverse	1.39215e-07	3.8101e-05	5.26628	2.45083e-10	7.85404e-08	6.33005	NA	NA	NA	NA	NA	NA	1	1	1	0	3	0.550903	-6.24943	0.877042	-6.56885	0.787839	-6.28737	NA	NA	0.5817	4.1196e-10	0.380464	5.07064e-11	0.430791	3.2289e-10	NA	NA	0.856472	6.90414e-08	0.90002	1.55762e-08	0.902055	9.3615e-08	NA	NA
MPHOSPH9	3.534e-07	5.78931e-05	5.09249	3.1223e-10	7.02948e-08	6.29258	Ovary	4.41034e-08	1.70924e-05	5.47358	3.51169e-11	1.19636e-08	6.62334	Esophagus_Gastroesophageal_Junction	1.39215e-07	3.60242e-05	5.26628	2.45083e-10	7.38114e-08	6.33005	NA	NA	NA	NA	NA	NA	1	1	1	0	3	0.550903	-6.24943	0.877042	-6.56885	0.787839	-6.28737	NA	NA	0.5817	4.1196e-10	0.380464	5.07064e-11	0.430791	3.2289e-10	NA	NA	0.856472	6.90414e-08	0.90002	1.55762e-08	0.903558	8.62466e-08	NA	NA
MPHOSPH9	3.534e-07	5.78931e-05	5.09249	3.1223e-10	7.02948e-08	6.29258	Ovary	4.41034e-08	1.70924e-05	5.47358	3.51169e-11	1.19636e-08	6.62334	Esophagus_Mucosa	1.39215e-07	3.68657e-05	5.26628	2.45083e-10	7.13842e-08	6.33005	NA	NA	NA	NA	NA	NA	1	1	1	0	3	0.550903	-6.24943	0.877042	-6.56885	0.787839	-6.28737	NA	NA	0.5817	4.1196e-10	0.380464	5.07064e-11	0.430791	3.2289e-10	NA	NA	0.856472	6.90414e-08	0.90002	1.55762e-08	0.90119	8.58541e-08	NA	NA
MPHOSPH9	3.534e-07	5.78931e-05	5.09249	3.1223e-10	7.02948e-08	6.29258	Ovary	4.41034e-08	1.70924e-05	5.47358	3.51169e-11	1.19636e-08	6.62334	Esophagus_Muscularis	2.99861e-07	7.18272e-05	5.12353	3.2048e-10	9.33267e-08	6.28853	NA	NA	NA	NA	NA	NA	1	1	1	0	3	0.550903	-6.24943	0.877042	-6.56885	0.632047	-6.26633	NA	NA	0.5817	4.1196e-10	0.380464	5.07064e-11	0.527356	3.69654e-10	NA	NA	0.856472	6.90414e-08	0.90002	1.55762e-08	0.92795	9.67372e-08	NA	NA
MPHOSPH9	3.534e-07	5.78931e-05	5.09249	3.1223e-10	7.02948e-08	6.29258	Ovary	4.41034e-08	1.70924e-05	5.47358	3.51169e-11	1.19636e-08	6.62334	Heart_Atrial_Appendage	1.39215e-07	4.02756e-05	5.26628	2.45083e-10	7.63112e-08	6.33005	NA	NA	NA	NA	NA	NA	1	1	1	0	3	0.550903	-6.24943	0.877042	-6.56885	0.787839	-6.28737	NA	NA	0.5817	4.1196e-10	0.380464	5.07064e-11	0.430791	3.2289e-10	NA	NA	0.856472	6.90414e-08	0.90002	1.55762e-08	0.898515	9.32829e-08	NA	NA
MPHOSPH9	3.534e-07	5.78931e-05	5.09249	3.1223e-10	7.02948e-08	6.29258	Ovary	4.41034e-08	1.70924e-05	5.47358	3.51169e-11	1.19636e-08	6.62334	Heart_Left_Ventricle	2.99861e-07	7.98131e-05	5.12353	3.2048e-10	9.85736e-08	6.28853	NA	NA	NA	NA	NA	NA	1	1	1	0	3	0.550903	-6.24943	0.877042	-6.56885	0.632047	-6.26633	NA	NA	0.5817	4.1196e-10	0.380464	5.07064e-11	0.527356	3.69654e-10	NA	NA	0.856472	6.90414e-08	0.90002	1.55762e-08	0.934866	1.02497e-07	NA	NA
MPHOSPH9	3.534e-07	5.78931e-05	5.09249	3.1223e-10	7.02948e-08	6.29258	Ovary	4.41034e-08	1.70924e-05	5.47358	3.51169e-11	1.19636e-08	6.62334	Kidney_Cortex	2.82517e-07	9.45527e-05	5.13475	2.79375e-09	1.24305e-06	5.94328	NA	NA	NA	NA	NA	NA	1	1	1	0	3	0.550903	-6.24943	0.877042	-6.56885	1.0622	-5.84381	NA	NA	0.5817	4.1196e-10	0.380464	5.07064e-11	0.288144	5.10193e-09	NA	NA	0.856472	6.90414e-08	0.90002	1.55762e-08	0.849491	1.68765e-06	NA	NA
MPHOSPH9	3.534e-07	5.78931e-05	5.09249	3.1223e-10	7.02948e-08	6.29258	Ovary	4.41034e-08	1.70924e-05	5.47358	3.51169e-11	1.19636e-08	6.62334	Liver	1.39215e-07	4.93095e-05	5.26628	2.45083e-10	8.57641e-08	6.33005	NA	NA	NA	NA	NA	NA	1	1	1	0	3	0.550903	-6.24943	0.877042	-6.56885	0.787839	-6.28737	NA	NA	0.5817	4.1196e-10	0.380464	5.07064e-11	0.430791	3.2289e-10	NA	NA	0.856472	6.90414e-08	0.90002	1.55762e-08	0.891494	1.09555e-07	NA	NA
MPHOSPH9	3.534e-07	5.78931e-05	5.09249	3.1223e-10	7.02948e-08	6.29258	Ovary	4.41034e-08	1.70924e-05	5.47358	3.51169e-11	1.19636e-08	6.62334	Lung	1.39215e-07	3.891e-05	5.26628	2.45083e-10	6.96037e-08	6.33005	NA	NA	NA	NA	NA	NA	1	1	1	0	3	0.550903	-6.24943	0.877042	-6.56885	0.787839	-6.28737	NA	NA	0.5817	4.1196e-10	0.380464	5.07064e-11	0.430791	3.2289e-10	NA	NA	0.856472	6.90414e-08	0.90002	1.55762e-08	0.893739	9.039e-08	NA	NA
MPHOSPH9	3.534e-07	5.78931e-05	5.09249	3.1223e-10	7.02948e-08	6.29258	Ovary	4.41034e-08	1.70924e-05	5.47358	3.51169e-11	1.19636e-08	6.62334	Minor_Salivary_Gland	2.82517e-07	7.33996e-05	5.13475	2.79375e-09	6.39716e-07	5.94328	NA	NA	NA	NA	NA	NA	1	1	1	0	3	0.550903	-6.24943	0.877042	-6.56885	1.0622	-5.84381	NA	NA	0.5817	4.1196e-10	0.380464	5.07064e-11	0.288144	5.10193e-09	NA	NA	0.856472	6.90414e-08	0.90002	1.55762e-08	0.844514	1.10874e-06	NA	NA
MPHOSPH9	3.534e-07	5.78931e-05	5.09249	3.1223e-10	7.02948e-08	6.29258	Ovary	4.41034e-08	1.70924e-05	5.47358	3.51169e-11	1.19636e-08	6.62334	Muscle_Skeletal	1.93476e-07	5.88868e-05	5.2055	4.39783e-10	1.34612e-07	6.23921	NA	NA	NA	NA	NA	NA	1	1	1	0	3	0.550903	-6.24943	0.877042	-6.56885	0.733071	-6.2036	NA	NA	0.5817	4.1196e-10	0.380464	5.07064e-11	0.463515	5.51853e-10	NA	NA	0.856472	6.90414e-08	0.90002	1.55762e-08	0.910073	1.42772e-07	NA	NA
MPHOSPH9	3.534e-07	5.78931e-05	5.09249	3.1223e-10	7.02948e-08	6.29258	Ovary	4.41034e-08	1.70924e-05	5.47358	3.51169e-11	1.19636e-08	6.62334	Nerve_Tibial	1.39215e-07	3.73889e-05	5.26628	2.45083e-10	6.93563e-08	6.33005	NA	NA	NA	NA	NA	NA	1	1	1	0	3	0.550903	-6.24943	0.877042	-6.56885	0.787839	-6.28737	NA	NA	0.5817	4.1196e-10	0.380464	5.07064e-11	0.430791	3.2289e-10	NA	NA	0.856472	6.90414e-08	0.90002	1.55762e-08	0.900425	9.09172e-08	NA	NA
MPHOSPH9	3.534e-07	5.78931e-05	5.09249	3.1223e-10	7.02948e-08	6.29258	Ovary	4.41034e-08	1.70924e-05	5.47358	3.51169e-11	1.19636e-08	6.62334	Ovary	1.39215e-07	4.19203e-05	5.26628	2.45083e-10	8.76559e-08	6.33005	NA	NA	NA	NA	NA	NA	1	1	1	0	3	0.550903	-6.24943	0.877042	-6.56885	0.787839	-6.28737	NA	NA	0.5817	4.1196e-10	0.380464	5.07064e-11	0.430791	3.2289e-10	NA	NA	0.856472	6.90414e-08	0.90002	1.55762e-08	0.900295	9.86043e-08	NA	NA
MPHOSPH9	3.534e-07	5.78931e-05	5.09249	3.1223e-10	7.02948e-08	6.29258	Ovary	4.41034e-08	1.70924e-05	5.47358	3.51169e-11	1.19636e-08	6.62334	Pancreas	2.82517e-07	8.91207e-05	5.13475	2.79375e-09	8.02495e-07	5.94328	NA	NA	NA	NA	NA	NA	1	1	1	0	3	0.550903	-6.24943	0.877042	-6.56885	1.0622	-5.84381	NA	NA	0.5817	4.1196e-10	0.380464	5.07064e-11	0.288144	5.10193e-09	NA	NA	0.856472	6.90414e-08	0.90002	1.55762e-08	0.846809	1.1625e-06	NA	NA
MPHOSPH9	3.534e-07	5.78931e-05	5.09249	3.1223e-10	7.02948e-08	6.29258	Ovary	4.41034e-08	1.70924e-05	5.47358	3.51169e-11	1.19636e-08	6.62334	Pituitary	1.39215e-07	4.05103e-05	5.26628	2.45083e-10	7.58932e-08	6.33005	NA	NA	NA	NA	NA	NA	1	1	1	0	3	0.550903	-6.24943	0.877042	-6.56885	0.787839	-6.28737	NA	NA	0.5817	4.1196e-10	0.380464	5.07064e-11	0.430791	3.2289e-10	NA	NA	0.856472	6.90414e-08	0.90002	1.55762e-08	0.908197	9.23823e-08	NA	NA
MPHOSPH9	3.534e-07	5.78931e-05	5.09249	3.1223e-10	7.02948e-08	6.29258	Ovary	4.41034e-08	1.70924e-05	5.47358	3.51169e-11	1.19636e-08	6.62334	Prostate	2.82517e-07	7.5061e-05	5.13475	2.79375e-09	6.5279e-07	5.94328	NA	NA	NA	NA	NA	NA	1	1	1	0	3	0.550903	-6.24943	0.877042	-6.56885	1.0622	-5.84381	NA	NA	0.5817	4.1196e-10	0.380464	5.07064e-11	0.288144	5.10193e-09	NA	NA	0.856472	6.90414e-08	0.90002	1.55762e-08	0.851101	1.08386e-06	NA	NA
MPHOSPH9	3.534e-07	5.78931e-05	5.09249	3.1223e-10	7.02948e-08	6.29258	Ovary	4.41034e-08	1.70924e-05	5.47358	3.51169e-11	1.19636e-08	6.62334	Skin_Not_Sun_Exposed_Suprapubic	1.93476e-07	5.58831e-05	-5.2055	4.39783e-10	1.37059e-07	-6.23921	NA	NA	NA	NA	NA	NA	1	1	1	0	3	0.550903	-6.24943	0.877042	-6.56885	-0.733071	6.2036	NA	NA	0.5817	4.1196e-10	0.380464	5.07064e-11	0.463515	5.51853e-10	NA	NA	0.856472	6.90414e-08	0.90002	1.55762e-08	0.915423	1.40845e-07	NA	NA
MPHOSPH9	3.534e-07	5.78931e-05	5.09249	3.1223e-10	7.02948e-08	6.29258	Ovary	4.41034e-08	1.70924e-05	5.47358	3.51169e-11	1.19636e-08	6.62334	Skin_Sun_Exposed_Lower_leg	2.99861e-07	7.69168e-05	5.12353	3.2048e-10	8.78148e-08	6.28853	NA	NA	NA	NA	NA	NA	1	1	1	0	3	0.550903	-6.24943	0.877042	-6.56885	0.632047	-6.26633	NA	NA	0.5817	4.1196e-10	0.380464	5.07064e-11	0.527356	3.69654e-10	NA	NA	0.856472	6.90414e-08	0.90002	1.55762e-08	0.929028	9.12257e-08	NA	NA
MPHOSPH9	3.534e-07	5.78931e-05	5.09249	3.1223e-10	7.02948e-08	6.29258	Ovary	4.41034e-08	1.70924e-05	5.47358	3.51169e-11	1.19636e-08	6.62334	Small_Intestine_Terminal_Ileum	1.93476e-07	5.40203e-05	-5.2055	4.39783e-10	1.25518e-07	-6.23921	NA	NA	NA	NA	NA	NA	1	1	1	0	3	0.550903	-6.24943	0.877042	-6.56885	-0.733071	6.2036	NA	NA	0.5817	4.1196e-10	0.380464	5.07064e-11	0.463515	5.51853e-10	NA	NA	0.856472	6.90414e-08	0.90002	1.55762e-08	0.911154	1.45556e-07	NA	NA
MPHOSPH9	3.534e-07	5.78931e-05	5.09249	3.1223e-10	7.02948e-08	6.29258	Ovary	4.41034e-08	1.70924e-05	5.47358	3.51169e-11	1.19636e-08	6.62334	Spleen	1.39215e-07	4.21189e-05	5.26628	2.45083e-10	7.36732e-08	6.33005	NA	NA	NA	NA	NA	NA	1	1	1	0	3	0.550903	-6.24943	0.877042	-6.56885	0.787839	-6.28737	NA	NA	0.5817	4.1196e-10	0.380464	5.07064e-11	0.430791	3.2289e-10	NA	NA	0.856472	6.90414e-08	0.90002	1.55762e-08	0.894537	8.69746e-08	NA	NA
MPHOSPH9	3.534e-07	5.78931e-05	5.09249	3.1223e-10	7.02948e-08	6.29258	Ovary	4.41034e-08	1.70924e-05	5.47358	3.51169e-11	1.19636e-08	6.62334	Stomach	1.39215e-07	4.16559e-05	5.26628	2.45083e-10	8.20259e-08	6.33005	NA	NA	NA	NA	NA	NA	1	1	1	0	3	0.550903	-6.24943	0.877042	-6.56885	0.787839	-6.28737	NA	NA	0.5817	4.1196e-10	0.380464	5.07064e-11	0.430791	3.2289e-10	NA	NA	0.856472	6.90414e-08	0.90002	1.55762e-08	0.907716	1.08776e-07	NA	NA
MPHOSPH9	3.534e-07	5.78931e-05	5.09249	3.1223e-10	7.02948e-08	6.29258	Ovary	4.41034e-08	1.70924e-05	5.47358	3.51169e-11	1.19636e-08	6.62334	Testis	2.32122e-07	7.3096e-05	5.17158	2.52375e-10	8.59757e-08	6.32552	NA	NA	NA	NA	NA	NA	1	1	1	0	3	0.550903	-6.24943	0.877042	-6.56885	0.666551	-6.29947	NA	NA	0.5817	4.1196e-10	0.380464	5.07064e-11	0.505059	2.98663e-10	NA	NA	0.856472	6.90414e-08	0.90002	1.55762e-08	0.925377	9.41894e-08	NA	NA
MPHOSPH9	3.534e-07	5.78931e-05	5.09249	3.1223e-10	7.02948e-08	6.29258	Ovary	4.41034e-08	1.70924e-05	5.47358	3.51169e-11	1.19636e-08	6.62334	Thyroid	1.39215e-07	3.65439e-05	5.26628	2.45083e-10	7.98998e-08	6.33005	NA	NA	NA	NA	NA	NA	1	1	1	0	3	0.550903	-6.24943	0.877042	-6.56885	0.787839	-6.28737	NA	NA	0.5817	4.1196e-10	0.380464	5.07064e-11	0.430791	3.2289e-10	NA	NA	0.856472	6.90414e-08	0.90002	1.55762e-08	0.901134	9.331e-08	NA	NA
MPHOSPH9	3.534e-07	5.78931e-05	5.09249	3.1223e-10	7.02948e-08	6.29258	Ovary	4.41034e-08	1.70924e-05	5.47358	3.51169e-11	1.19636e-08	6.62334	Uterus	1.39215e-07	3.90645e-05	5.26628	2.45083e-10	7.97539e-08	6.33005	NA	NA	NA	NA	NA	NA	1	1	1	0	3	0.550903	-6.24943	0.877042	-6.56885	0.787839	-6.28737	NA	NA	0.5817	4.1196e-10	0.380464	5.07064e-11	0.430791	3.2289e-10	NA	NA	0.856472	6.90414e-08	0.90002	1.55762e-08	0.901006	9.43318e-08	NA	NA
MPHOSPH9	3.534e-07	5.78931e-05	5.09249	3.1223e-10	7.02948e-08	6.29258	Ovary	4.41034e-08	1.70924e-05	5.47358	3.51169e-11	1.19636e-08	6.62334	Vagina	1.39215e-07	4.36959e-05	5.26628	2.45083e-10	8.44348e-08	6.33005	NA	NA	NA	NA	NA	NA	1	1	1	0	3	0.550903	-6.24943	0.877042	-6.56885	0.787839	-6.28737	NA	NA	0.5817	4.1196e-10	0.380464	5.07064e-11	0.430791	3.2289e-10	NA	NA	0.856472	6.90414e-08	0.90002	1.55762e-08	0.900933	1.07931e-07	NA	NA
MPHOSPH9	3.534e-07	5.78931e-05	5.09249	3.1223e-10	7.02948e-08	6.29258	Ovary	4.41034e-08	1.70924e-05	5.47358	3.51169e-11	1.19636e-08	6.62334	smultixcan	7.2969e-08	2.25236e-05	1.05676	3.1843e-11	9.86297e-09	1.24992	NA	NA	NA	NA	NA	NA	1	1	1	0	3	0.550903	-6.24943	0.877042	-6.56885	0.214599	-1.23178	NA	NA	0.5817	4.1196e-10	0.380464	5.07064e-11	0.703685	2.84442e-11	NA	NA	0.856472	6.90414e-08	0.90002	1.55762e-08	0.955808	8.81116e-09	NA	NA
MPHOSPH9	3.534e-07	5.78931e-05	5.09249	3.1223e-10	7.02948e-08	6.29258	Pancreas	3.08412e-06	0.000676669	-4.66514	8.49536e-09	2.03122e-06	-5.75832	Adipose_Subcutaneous	2.99861e-07	8.13623e-05	5.12353	3.2048e-10	8.96937e-08	6.28853	NA	NA	NA	NA	NA	NA	1	1	1	0	3	0.550903	-6.24943	-0.526431	5.75101	0.632047	-6.26633	NA	NA	0.5817	4.1196e-10	0.598589	8.87126e-09	0.527356	3.69654e-10	NA	NA	0.856472	6.90414e-08	0.950418	2.13435e-06	0.927487	1.01279e-07	NA	NA
MPHOSPH9	3.534e-07	5.78931e-05	5.09249	3.1223e-10	7.02948e-08	6.29258	Pancreas	3.08412e-06	0.000676669	-4.66514	8.49536e-09	2.03122e-06	-5.75832	Adipose_Visceral_Omentum	1.93476e-07	5.38406e-05	5.2055	4.39783e-10	1.23184e-07	6.23921	NA	NA	NA	NA	NA	NA	1	1	1	0	3	0.550903	-6.24943	-0.526431	5.75101	0.733071	-6.2036	NA	NA	0.5817	4.1196e-10	0.598589	8.87126e-09	0.463515	5.51853e-10	NA	NA	0.856472	6.90414e-08	0.950418	2.13435e-06	0.903327	1.38256e-07	NA	NA
MPHOSPH9	3.534e-07	5.78931e-05	5.09249	3.1223e-10	7.02948e-08	6.29258	Pancreas	3.08412e-06	0.000676669	-4.66514	8.49536e-09	2.03122e-06	-5.75832	Adrenal_Gland	1.39215e-07	3.61946e-05	5.26628	2.45083e-10	7.37639e-08	6.33005	NA	NA	NA	NA	NA	NA	1	1	1	0	3	0.550903	-6.24943	-0.526431	5.75101	0.787839	-6.28737	NA	NA	0.5817	4.1196e-10	0.598589	8.87126e-09	0.430791	3.2289e-10	NA	NA	0.856472	6.90414e-08	0.950418	2.13435e-06	0.901951	8.58259e-08	NA	NA
MPHOSPH9	3.534e-07	5.78931e-05	5.09249	3.1223e-10	7.02948e-08	6.29258	Pancreas	3.08412e-06	0.000676669	-4.66514	8.49536e-09	2.03122e-06	-5.75832	Artery_Aorta	2.82517e-07	7.04502e-05	5.13475	2.79375e-09	6.2599e-07	5.94328	NA	NA	NA	NA	NA	NA	1	1	1	0	3	0.550903	-6.24943	-0.526431	5.75101	1.0622	-5.84381	NA	NA	0.5817	4.1196e-10	0.598589	8.87126e-09	0.288144	5.10193e-09	NA	NA	0.856472	6.90414e-08	0.950418	2.13435e-06	0.844483	9.88816e-07	NA	NA
MPHOSPH9	3.534e-07	5.78931e-05	5.09249	3.1223e-10	7.02948e-08	6.29258	Pancreas	3.08412e-06	0.000676669	-4.66514	8.49536e-09	2.03122e-06	-5.75832	Artery_Coronary	1.39215e-07	3.82277e-05	5.26628	2.45083e-10	7.65243e-08	6.33005	NA	NA	NA	NA	NA	NA	1	1	1	0	3	0.550903	-6.24943	-0.526431	5.75101	0.787839	-6.28737	NA	NA	0.5817	4.1196e-10	0.598589	8.87126e-09	0.430791	3.2289e-10	NA	NA	0.856472	6.90414e-08	0.950418	2.13435e-06	0.894543	9.44718e-08	NA	NA
MPHOSPH9	3.534e-07	5.78931e-05	5.09249	3.1223e-10	7.02948e-08	6.29258	Pancreas	3.08412e-06	0.000676669	-4.66514	8.49536e-09	2.03122e-06	-5.75832	Artery_Tibial	2.99861e-07	7.76842e-05	5.12353	3.2048e-10	8.57872e-08	6.28853	NA	NA	NA	NA	NA	NA	1	1	1	0	3	0.550903	-6.24943	-0.526431	5.75101	0.632047	-6.26633	NA	NA	0.5817	4.1196e-10	0.598589	8.87126e-09	0.527356	3.69654e-10	NA	NA	0.856472	6.90414e-08	0.950418	2.13435e-06	0.92477	9.98773e-08	NA	NA
MPHOSPH9	3.534e-07	5.78931e-05	5.09249	3.1223e-10	7.02948e-08	6.29258	Pancreas	3.08412e-06	0.000676669	-4.66514	8.49536e-09	2.03122e-06	-5.75832	Brain_Anterior_cingulate_cortex_BA24	3.25548e-06	0.00075519	-4.65401	7.78081e-09	1.90169e-06	-5.77314	NA	NA	NA	NA	NA	NA	1	1	1	0	3	0.550903	-6.24943	-0.526431	5.75101	-0.580958	5.76204	NA	NA	0.5817	4.1196e-10	0.598589	8.87126e-09	0.561269	8.31035e-09	NA	NA	0.856472	6.90414e-08	0.950418	2.13435e-06	0.932573	1.93811e-06	NA	NA
MPHOSPH9	3.534e-07	5.78931e-05	5.09249	3.1223e-10	7.02948e-08	6.29258	Pancreas	3.08412e-06	0.000676669	-4.66514	8.49536e-09	2.03122e-06	-5.75832	Brain_Caudate_basal_ganglia	1.39215e-07	4.52731e-05	5.26628	2.45083e-10	7.80534e-08	6.33005	NA	NA	NA	NA	NA	NA	1	1	1	0	3	0.550903	-6.24943	-0.526431	5.75101	0.787839	-6.28737	NA	NA	0.5817	4.1196e-10	0.598589	8.87126e-09	0.430791	3.2289e-10	NA	NA	0.856472	6.90414e-08	0.950418	2.13435e-06	0.900989	9.3252e-08	NA	NA
MPHOSPH9	3.534e-07	5.78931e-05	5.09249	3.1223e-10	7.02948e-08	6.29258	Pancreas	3.08412e-06	0.000676669	-4.66514	8.49536e-09	2.03122e-06	-5.75832	Brain_Cerebellar_Hemisphere	1.39215e-07	4.00685e-05	5.26628	2.45083e-10	6.92185e-08	6.33005	NA	NA	NA	NA	NA	NA	1	1	1	0	3	0.550903	-6.24943	-0.526431	5.75101	0.787839	-6.28737	NA	NA	0.5817	4.1196e-10	0.598589	8.87126e-09	0.430791	3.2289e-10	NA	NA	0.856472	6.90414e-08	0.950418	2.13435e-06	0.89483	8.68438e-08	NA	NA
MPHOSPH9	3.534e-07	5.78931e-05	5.09249	3.1223e-10	7.02948e-08	6.29258	Pancreas	3.08412e-06	0.000676669	-4.66514	8.49536e-09	2.03122e-06	-5.75832	Brain_Cerebellum	1.28148e-07	3.72427e-05	-5.28148	2.95992e-10	9.13791e-08	-6.30086	NA	NA	NA	NA	NA	NA	1	1	1	0	3	0.550903	-6.24943	-0.526431	5.75101	-0.793533	6.25148	NA	NA	0.5817	4.1196e-10	0.598589	8.87126e-09	0.427468	4.06568e-10	NA	NA	0.856472	6.90414e-08	0.950418	2.13435e-06	0.894002	1.11796e-07	NA	NA
MPHOSPH9	3.534e-07	5.78931e-05	5.09249	3.1223e-10	7.02948e-08	6.29258	Pancreas	3.08412e-06	0.000676669	-4.66514	8.49536e-09	2.03122e-06	-5.75832	Brain_Cortex	2.82517e-07	8.30381e-05	5.13475	2.79375e-09	7.21931e-07	5.94328	NA	NA	NA	NA	NA	NA	1	1	1	0	3	0.550903	-6.24943	-0.526431	5.75101	1.0622	-5.84381	NA	NA	0.5817	4.1196e-10	0.598589	8.87126e-09	0.288144	5.10193e-09	NA	NA	0.856472	6.90414e-08	0.950418	2.13435e-06	0.842696	1.02028e-06	NA	NA
MPHOSPH9	3.534e-07	5.78931e-05	5.09249	3.1223e-10	7.02948e-08	6.29258	Pancreas	3.08412e-06	0.000676669	-4.66514	8.49536e-09	2.03122e-06	-5.75832	Brain_Frontal_Cortex_BA9	2.99861e-07	8.33226e-05	5.12353	3.2048e-10	9.68652e-08	6.28853	NA	NA	NA	NA	NA	NA	1	1	1	0	3	0.550903	-6.24943	-0.526431	5.75101	0.632047	-6.26633	NA	NA	0.5817	4.1196e-10	0.598589	8.87126e-09	0.527356	3.69654e-10	NA	NA	0.856472	6.90414e-08	0.950418	2.13435e-06	0.923204	1.04847e-07	NA	NA
MPHOSPH9	3.534e-07	5.78931e-05	5.09249	3.1223e-10	7.02948e-08	6.29258	Pancreas	3.08412e-06	0.000676669	-4.66514	8.49536e-09	2.03122e-06	-5.75832	Brain_Hypothalamus	2.99861e-07	0.000109172	-5.12353	3.2048e-10	1.13159e-07	-6.28853	NA	NA	NA	NA	NA	NA	1	1	1	0	3	0.550903	-6.24943	-0.526431	5.75101	-0.632047	6.26633	NA	NA	0.5817	4.1196e-10	0.598589	8.87126e-09	0.527356	3.69654e-10	NA	NA	0.856472	6.90414e-08	0.950418	2.13435e-06	0.927435	1.26818e-07	NA	NA
MPHOSPH9	3.534e-07	5.78931e-05	5.09249	3.1223e-10	7.02948e-08	6.29258	Pancreas	3.08412e-06	0.000676669	-4.66514	8.49536e-09	2.03122e-06	-5.75832	Brain_Putamen_basal_ganglia	2.99861e-07	0.000104756	5.12353	3.2048e-10	1.2466e-07	6.28853	NA	NA	NA	NA	NA	NA	1	1	1	0	3	0.550903	-6.24943	-0.526431	5.75101	0.632047	-6.26633	NA	NA	0.5817	4.1196e-10	0.598589	8.87126e-09	0.527356	3.69654e-10	NA	NA	0.856472	6.90414e-08	0.950418	2.13435e-06	0.926379	1.26478e-07	NA	NA
MPHOSPH9	3.534e-07	5.78931e-05	5.09249	3.1223e-10	7.02948e-08	6.29258	Pancreas	3.08412e-06	0.000676669	-4.66514	8.49536e-09	2.03122e-06	-5.75832	Brain_Spinal_cord_cervical_c-1	2.82517e-07	9.46477e-05	5.13475	2.79375e-09	8.01501e-07	5.94328	NA	NA	NA	NA	NA	NA	1	1	1	0	3	0.550903	-6.24943	-0.526431	5.75101	1.0622	-5.84381	NA	NA	0.5817	4.1196e-10	0.598589	8.87126e-09	0.288144	5.10193e-09	NA	NA	0.856472	6.90414e-08	0.950418	2.13435e-06	0.860164	1.21513e-06	NA	NA
MPHOSPH9	3.534e-07	5.78931e-05	5.09249	3.1223e-10	7.02948e-08	6.29258	Pancreas	3.08412e-06	0.000676669	-4.66514	8.49536e-09	2.03122e-06	-5.75832	Brain_Substantia_nigra	2.99861e-07	9.48379e-05	5.12353	3.2048e-10	1.21898e-07	6.28853	NA	NA	NA	NA	NA	NA	1	1	1	0	3	0.550903	-6.24943	-0.526431	5.75101	0.632047	-6.26633	NA	NA	0.5817	4.1196e-10	0.598589	8.87126e-09	0.527356	3.69654e-10	NA	NA	0.856472	6.90414e-08	0.950418	2.13435e-06	0.92262	1.29158e-07	NA	NA
MPHOSPH9	3.534e-07	5.78931e-05	5.09249	3.1223e-10	7.02948e-08	6.29258	Pancreas	3.08412e-06	0.000676669	-4.66514	8.49536e-09	2.03122e-06	-5.75832	Breast_Mammary_Tissue	1.39215e-07	3.67778e-05	5.26628	2.45083e-10	6.93205e-08	6.33005	NA	NA	NA	NA	NA	NA	1	1	1	0	3	0.550903	-6.24943	-0.526431	5.75101	0.787839	-6.28737	NA	NA	0.5817	4.1196e-10	0.598589	8.87126e-09	0.430791	3.2289e-10	NA	NA	0.856472	6.90414e-08	0.950418	2.13435e-06	0.903435	8.69316e-08	NA	NA
MPHOSPH9	3.534e-07	5.78931e-05	5.09249	3.1223e-10	7.02948e-08	6.29258	Pancreas	3.08412e-06	0.000676669	-4.66514	8.49536e-09	2.03122e-06	-5.75832	Cells_Cultured_fibroblasts	2.82517e-07	7.37736e-05	5.13475	2.79375e-09	6.47299e-07	5.94328	NA	NA	NA	NA	NA	NA	1	1	1	0	3	0.550903	-6.24943	-0.526431	5.75101	1.0622	-5.84381	NA	NA	0.5817	4.1196e-10	0.598589	8.87126e-09	0.288144	5.10193e-09	NA	NA	0.856472	6.90414e-08	0.950418	2.13435e-06	0.838313	9.54126e-07	NA	NA
MPHOSPH9	3.534e-07	5.78931e-05	5.09249	3.1223e-10	7.02948e-08	6.29258	Pancreas	3.08412e-06	0.000676669	-4.66514	8.49536e-09	2.03122e-06	-5.75832	Cells_EBV-transformed_lymphocytes	1.39215e-07	3.43578e-05	5.26628	2.45083e-10	6.10819e-08	6.33005	NA	NA	NA	NA	NA	NA	1	1	1	0	3	0.550903	-6.24943	-0.526431	5.75101	0.787839	-6.28737	NA	NA	0.5817	4.1196e-10	0.598589	8.87126e-09	0.430791	3.2289e-10	NA	NA	0.856472	6.90414e-08	0.950418	2.13435e-06	0.8922	7.75849e-08	NA	NA
MPHOSPH9	3.534e-07	5.78931e-05	5.09249	3.1223e-10	7.02948e-08	6.29258	Pancreas	3.08412e-06	0.000676669	-4.66514	8.49536e-09	2.03122e-06	-5.75832	Colon_Sigmoid	1.93476e-07	5.01838e-05	5.2055	4.39783e-10	1.14496e-07	6.23921	NA	NA	NA	NA	NA	NA	1	1	1	0	3	0.550903	-6.24943	-0.526431	5.75101	0.733071	-6.2036	NA	NA	0.5817	4.1196e-10	0.598589	8.87126e-09	0.463515	5.51853e-10	NA	NA	0.856472	6.90414e-08	0.950418	2.13435e-06	0.910441	1.37816e-07	NA	NA
MPHOSPH9	3.534e-07	5.78931e-05	5.09249	3.1223e-10	7.02948e-08	6.29258	Pancreas	3.08412e-06	0.000676669	-4.66514	8.49536e-09	2.03122e-06	-5.75832	Colon_Transverse	1.39215e-07	3.8101e-05	5.26628	2.45083e-10	7.85404e-08	6.33005	NA	NA	NA	NA	NA	NA	1	1	1	0	3	0.550903	-6.24943	-0.526431	5.75101	0.787839	-6.28737	NA	NA	0.5817	4.1196e-10	0.598589	8.87126e-09	0.430791	3.2289e-10	NA	NA	0.856472	6.90414e-08	0.950418	2.13435e-06	0.902055	9.3615e-08	NA	NA
MPHOSPH9	3.534e-07	5.78931e-05	5.09249	3.1223e-10	7.02948e-08	6.29258	Pancreas	3.08412e-06	0.000676669	-4.66514	8.49536e-09	2.03122e-06	-5.75832	Esophagus_Gastroesophageal_Junction	1.39215e-07	3.60242e-05	5.26628	2.45083e-10	7.38114e-08	6.33005	NA	NA	NA	NA	NA	NA	1	1	1	0	3	0.550903	-6.24943	-0.526431	5.75101	0.787839	-6.28737	NA	NA	0.5817	4.1196e-10	0.598589	8.87126e-09	0.430791	3.2289e-10	NA	NA	0.856472	6.90414e-08	0.950418	2.13435e-06	0.903558	8.62466e-08	NA	NA
MPHOSPH9	3.534e-07	5.78931e-05	5.09249	3.1223e-10	7.02948e-08	6.29258	Pancreas	3.08412e-06	0.000676669	-4.66514	8.49536e-09	2.03122e-06	-5.75832	Esophagus_Mucosa	1.39215e-07	3.68657e-05	5.26628	2.45083e-10	7.13842e-08	6.33005	NA	NA	NA	NA	NA	NA	1	1	1	0	3	0.550903	-6.24943	-0.526431	5.75101	0.787839	-6.28737	NA	NA	0.5817	4.1196e-10	0.598589	8.87126e-09	0.430791	3.2289e-10	NA	NA	0.856472	6.90414e-08	0.950418	2.13435e-06	0.90119	8.58541e-08	NA	NA
