## Supplementary material for "Disentangling the Shared and Differential Genetic Architecture Between COVID-19 and Other Respiratory Disorders: A Multi-Omics Genome-Wide Analysis": C2_Asthma.xlsx (part 112 of 128)

### Sheet: T10.commonGene_ddx_ccgwas (continued)
Table 10. Results summary of validated differential genes
MPHOSPH9	3.534e-07	5.78931e-05	5.09249	3.1223e-10	7.02948e-08	6.29258	Pancreas	3.08412e-06	0.000676669	-4.66514	8.49536e-09	2.03122e-06	-5.75832	Esophagus_Muscularis	2.99861e-07	7.18272e-05	5.12353	3.2048e-10	9.33267e-08	6.28853	NA	NA	NA	NA	NA	NA	1	1	1	0	3	0.550903	-6.24943	-0.526431	5.75101	0.632047	-6.26633	NA	NA	0.5817	4.1196e-10	0.598589	8.87126e-09	0.527356	3.69654e-10	NA	NA	0.856472	6.90414e-08	0.950418	2.13435e-06	0.92795	9.67372e-08	NA	NA
MPHOSPH9	3.534e-07	5.78931e-05	5.09249	3.1223e-10	7.02948e-08	6.29258	Pancreas	3.08412e-06	0.000676669	-4.66514	8.49536e-09	2.03122e-06	-5.75832	Heart_Atrial_Appendage	1.39215e-07	4.02756e-05	5.26628	2.45083e-10	7.63112e-08	6.33005	NA	NA	NA	NA	NA	NA	1	1	1	0	3	0.550903	-6.24943	-0.526431	5.75101	0.787839	-6.28737	NA	NA	0.5817	4.1196e-10	0.598589	8.87126e-09	0.430791	3.2289e-10	NA	NA	0.856472	6.90414e-08	0.950418	2.13435e-06	0.898515	9.32829e-08	NA	NA
MPHOSPH9	3.534e-07	5.78931e-05	5.09249	3.1223e-10	7.02948e-08	6.29258	Pancreas	3.08412e-06	0.000676669	-4.66514	8.49536e-09	2.03122e-06	-5.75832	Heart_Left_Ventricle	2.99861e-07	7.98131e-05	5.12353	3.2048e-10	9.85736e-08	6.28853	NA	NA	NA	NA	NA	NA	1	1	1	0	3	0.550903	-6.24943	-0.526431	5.75101	0.632047	-6.26633	NA	NA	0.5817	4.1196e-10	0.598589	8.87126e-09	0.527356	3.69654e-10	NA	NA	0.856472	6.90414e-08	0.950418	2.13435e-06	0.934866	1.02497e-07	NA	NA
MPHOSPH9	3.534e-07	5.78931e-05	5.09249	3.1223e-10	7.02948e-08	6.29258	Pancreas	3.08412e-06	0.000676669	-4.66514	8.49536e-09	2.03122e-06	-5.75832	Kidney_Cortex	2.82517e-07	9.45527e-05	5.13475	2.79375e-09	1.24305e-06	5.94328	NA	NA	NA	NA	NA	NA	1	1	1	0	3	0.550903	-6.24943	-0.526431	5.75101	1.0622	-5.84381	NA	NA	0.5817	4.1196e-10	0.598589	8.87126e-09	0.288144	5.10193e-09	NA	NA	0.856472	6.90414e-08	0.950418	2.13435e-06	0.849491	1.68765e-06	NA	NA
MPHOSPH9	3.534e-07	5.78931e-05	5.09249	3.1223e-10	7.02948e-08	6.29258	Pancreas	3.08412e-06	0.000676669	-4.66514	8.49536e-09	2.03122e-06	-5.75832	Liver	1.39215e-07	4.93095e-05	5.26628	2.45083e-10	8.57641e-08	6.33005	NA	NA	NA	NA	NA	NA	1	1	1	0	3	0.550903	-6.24943	-0.526431	5.75101	0.787839	-6.28737	NA	NA	0.5817	4.1196e-10	0.598589	8.87126e-09	0.430791	3.2289e-10	NA	NA	0.856472	6.90414e-08	0.950418	2.13435e-06	0.891494	1.09555e-07	NA	NA
MPHOSPH9	3.534e-07	5.78931e-05	5.09249	3.1223e-10	7.02948e-08	6.29258	Pancreas	3.08412e-06	0.000676669	-4.66514	8.49536e-09	2.03122e-06	-5.75832	Lung	1.39215e-07	3.891e-05	5.26628	2.45083e-10	6.96037e-08	6.33005	NA	NA	NA	NA	NA	NA	1	1	1	0	3	0.550903	-6.24943	-0.526431	5.75101	0.787839	-6.28737	NA	NA	0.5817	4.1196e-10	0.598589	8.87126e-09	0.430791	3.2289e-10	NA	NA	0.856472	6.90414e-08	0.950418	2.13435e-06	0.893739	9.039e-08	NA	NA
MPHOSPH9	3.534e-07	5.78931e-05	5.09249	3.1223e-10	7.02948e-08	6.29258	Pancreas	3.08412e-06	0.000676669	-4.66514	8.49536e-09	2.03122e-06	-5.75832	Minor_Salivary_Gland	2.82517e-07	7.33996e-05	5.13475	2.79375e-09	6.39716e-07	5.94328	NA	NA	NA	NA	NA	NA	1	1	1	0	3	0.550903	-6.24943	-0.526431	5.75101	1.0622	-5.84381	NA	NA	0.5817	4.1196e-10	0.598589	8.87126e-09	0.288144	5.10193e-09	NA	NA	0.856472	6.90414e-08	0.950418	2.13435e-06	0.844514	1.10874e-06	NA	NA
MPHOSPH9	3.534e-07	5.78931e-05	5.09249	3.1223e-10	7.02948e-08	6.29258	Pancreas	3.08412e-06	0.000676669	-4.66514	8.49536e-09	2.03122e-06	-5.75832	Muscle_Skeletal	1.93476e-07	5.88868e-05	5.2055	4.39783e-10	1.34612e-07	6.23921	NA	NA	NA	NA	NA	NA	1	1	1	0	3	0.550903	-6.24943	-0.526431	5.75101	0.733071	-6.2036	NA	NA	0.5817	4.1196e-10	0.598589	8.87126e-09	0.463515	5.51853e-10	NA	NA	0.856472	6.90414e-08	0.950418	2.13435e-06	0.910073	1.42772e-07	NA	NA
MPHOSPH9	3.534e-07	5.78931e-05	5.09249	3.1223e-10	7.02948e-08	6.29258	Pancreas	3.08412e-06	0.000676669	-4.66514	8.49536e-09	2.03122e-06	-5.75832	Nerve_Tibial	1.39215e-07	3.73889e-05	5.26628	2.45083e-10	6.93563e-08	6.33005	NA	NA	NA	NA	NA	NA	1	1	1	0	3	0.550903	-6.24943	-0.526431	5.75101	0.787839	-6.28737	NA	NA	0.5817	4.1196e-10	0.598589	8.87126e-09	0.430791	3.2289e-10	NA	NA	0.856472	6.90414e-08	0.950418	2.13435e-06	0.900425	9.09172e-08	NA	NA
MPHOSPH9	3.534e-07	5.78931e-05	5.09249	3.1223e-10	7.02948e-08	6.29258	Pancreas	3.08412e-06	0.000676669	-4.66514	8.49536e-09	2.03122e-06	-5.75832	Ovary	1.39215e-07	4.19203e-05	5.26628	2.45083e-10	8.76559e-08	6.33005	NA	NA	NA	NA	NA	NA	1	1	1	0	3	0.550903	-6.24943	-0.526431	5.75101	0.787839	-6.28737	NA	NA	0.5817	4.1196e-10	0.598589	8.87126e-09	0.430791	3.2289e-10	NA	NA	0.856472	6.90414e-08	0.950418	2.13435e-06	0.900295	9.86043e-08	NA	NA
MPHOSPH9	3.534e-07	5.78931e-05	5.09249	3.1223e-10	7.02948e-08	6.29258	Pancreas	3.08412e-06	0.000676669	-4.66514	8.49536e-09	2.03122e-06	-5.75832	Pancreas	2.82517e-07	8.91207e-05	5.13475	2.79375e-09	8.02495e-07	5.94328	NA	NA	NA	NA	NA	NA	1	1	1	0	3	0.550903	-6.24943	-0.526431	5.75101	1.0622	-5.84381	NA	NA	0.5817	4.1196e-10	0.598589	8.87126e-09	0.288144	5.10193e-09	NA	NA	0.856472	6.90414e-08	0.950418	2.13435e-06	0.846809	1.1625e-06	NA	NA
MPHOSPH9	3.534e-07	5.78931e-05	5.09249	3.1223e-10	7.02948e-08	6.29258	Pancreas	3.08412e-06	0.000676669	-4.66514	8.49536e-09	2.03122e-06	-5.75832	Pituitary	1.39215e-07	4.05103e-05	5.26628	2.45083e-10	7.58932e-08	6.33005	NA	NA	NA	NA	NA	NA	1	1	1	0	3	0.550903	-6.24943	-0.526431	5.75101	0.787839	-6.28737	NA	NA	0.5817	4.1196e-10	0.598589	8.87126e-09	0.430791	3.2289e-10	NA	NA	0.856472	6.90414e-08	0.950418	2.13435e-06	0.908197	9.23823e-08	NA	NA
MPHOSPH9	3.534e-07	5.78931e-05	5.09249	3.1223e-10	7.02948e-08	6.29258	Pancreas	3.08412e-06	0.000676669	-4.66514	8.49536e-09	2.03122e-06	-5.75832	Prostate	2.82517e-07	7.5061e-05	5.13475	2.79375e-09	6.5279e-07	5.94328	NA	NA	NA	NA	NA	NA	1	1	1	0	3	0.550903	-6.24943	-0.526431	5.75101	1.0622	-5.84381	NA	NA	0.5817	4.1196e-10	0.598589	8.87126e-09	0.288144	5.10193e-09	NA	NA	0.856472	6.90414e-08	0.950418	2.13435e-06	0.851101	1.08386e-06	NA	NA
MPHOSPH9	3.534e-07	5.78931e-05	5.09249	3.1223e-10	7.02948e-08	6.29258	Pancreas	3.08412e-06	0.000676669	-4.66514	8.49536e-09	2.03122e-06	-5.75832	Skin_Not_Sun_Exposed_Suprapubic	1.93476e-07	5.58831e-05	-5.2055	4.39783e-10	1.37059e-07	-6.23921	NA	NA	NA	NA	NA	NA	1	1	1	0	3	0.550903	-6.24943	-0.526431	5.75101	-0.733071	6.2036	NA	NA	0.5817	4.1196e-10	0.598589	8.87126e-09	0.463515	5.51853e-10	NA	NA	0.856472	6.90414e-08	0.950418	2.13435e-06	0.915423	1.40845e-07	NA	NA
MPHOSPH9	3.534e-07	5.78931e-05	5.09249	3.1223e-10	7.02948e-08	6.29258	Pancreas	3.08412e-06	0.000676669	-4.66514	8.49536e-09	2.03122e-06	-5.75832	Skin_Sun_Exposed_Lower_leg	2.99861e-07	7.69168e-05	5.12353	3.2048e-10	8.78148e-08	6.28853	NA	NA	NA	NA	NA	NA	1	1	1	0	3	0.550903	-6.24943	-0.526431	5.75101	0.632047	-6.26633	NA	NA	0.5817	4.1196e-10	0.598589	8.87126e-09	0.527356	3.69654e-10	NA	NA	0.856472	6.90414e-08	0.950418	2.13435e-06	0.929028	9.12257e-08	NA	NA
MPHOSPH9	3.534e-07	5.78931e-05	5.09249	3.1223e-10	7.02948e-08	6.29258	Pancreas	3.08412e-06	0.000676669	-4.66514	8.49536e-09	2.03122e-06	-5.75832	Small_Intestine_Terminal_Ileum	1.93476e-07	5.40203e-05	-5.2055	4.39783e-10	1.25518e-07	-6.23921	NA	NA	NA	NA	NA	NA	1	1	1	0	3	0.550903	-6.24943	-0.526431	5.75101	-0.733071	6.2036	NA	NA	0.5817	4.1196e-10	0.598589	8.87126e-09	0.463515	5.51853e-10	NA	NA	0.856472	6.90414e-08	0.950418	2.13435e-06	0.911154	1.45556e-07	NA	NA
MPHOSPH9	3.534e-07	5.78931e-05	5.09249	3.1223e-10	7.02948e-08	6.29258	Pancreas	3.08412e-06	0.000676669	-4.66514	8.49536e-09	2.03122e-06	-5.75832	Spleen	1.39215e-07	4.21189e-05	5.26628	2.45083e-10	7.36732e-08	6.33005	NA	NA	NA	NA	NA	NA	1	1	1	0	3	0.550903	-6.24943	-0.526431	5.75101	0.787839	-6.28737	NA	NA	0.5817	4.1196e-10	0.598589	8.87126e-09	0.430791	3.2289e-10	NA	NA	0.856472	6.90414e-08	0.950418	2.13435e-06	0.894537	8.69746e-08	NA	NA
MPHOSPH9	3.534e-07	5.78931e-05	5.09249	3.1223e-10	7.02948e-08	6.29258	Pancreas	3.08412e-06	0.000676669	-4.66514	8.49536e-09	2.03122e-06	-5.75832	Stomach	1.39215e-07	4.16559e-05	5.26628	2.45083e-10	8.20259e-08	6.33005	NA	NA	NA	NA	NA	NA	1	1	1	0	3	0.550903	-6.24943	-0.526431	5.75101	0.787839	-6.28737	NA	NA	0.5817	4.1196e-10	0.598589	8.87126e-09	0.430791	3.2289e-10	NA	NA	0.856472	6.90414e-08	0.950418	2.13435e-06	0.907716	1.08776e-07	NA	NA
MPHOSPH9	3.534e-07	5.78931e-05	5.09249	3.1223e-10	7.02948e-08	6.29258	Pancreas	3.08412e-06	0.000676669	-4.66514	8.49536e-09	2.03122e-06	-5.75832	Testis	2.32122e-07	7.3096e-05	5.17158	2.52375e-10	8.59757e-08	6.32552	NA	NA	NA	NA	NA	NA	1	1	1	0	3	0.550903	-6.24943	-0.526431	5.75101	0.666551	-6.29947	NA	NA	0.5817	4.1196e-10	0.598589	8.87126e-09	0.505059	2.98663e-10	NA	NA	0.856472	6.90414e-08	0.950418	2.13435e-06	0.925377	9.41894e-08	NA	NA
MPHOSPH9	3.534e-07	5.78931e-05	5.09249	3.1223e-10	7.02948e-08	6.29258	Pancreas	3.08412e-06	0.000676669	-4.66514	8.49536e-09	2.03122e-06	-5.75832	Thyroid	1.39215e-07	3.65439e-05	5.26628	2.45083e-10	7.98998e-08	6.33005	NA	NA	NA	NA	NA	NA	1	1	1	0	3	0.550903	-6.24943	-0.526431	5.75101	0.787839	-6.28737	NA	NA	0.5817	4.1196e-10	0.598589	8.87126e-09	0.430791	3.2289e-10	NA	NA	0.856472	6.90414e-08	0.950418	2.13435e-06	0.901134	9.331e-08	NA	NA
MPHOSPH9	3.534e-07	5.78931e-05	5.09249	3.1223e-10	7.02948e-08	6.29258	Pancreas	3.08412e-06	0.000676669	-4.66514	8.49536e-09	2.03122e-06	-5.75832	Uterus	1.39215e-07	3.90645e-05	5.26628	2.45083e-10	7.97539e-08	6.33005	NA	NA	NA	NA	NA	NA	1	1	1	0	3	0.550903	-6.24943	-0.526431	5.75101	0.787839	-6.28737	NA	NA	0.5817	4.1196e-10	0.598589	8.87126e-09	0.430791	3.2289e-10	NA	NA	0.856472	6.90414e-08	0.950418	2.13435e-06	0.901006	9.43318e-08	NA	NA
MPHOSPH9	3.534e-07	5.78931e-05	5.09249	3.1223e-10	7.02948e-08	6.29258	Pancreas	3.08412e-06	0.000676669	-4.66514	8.49536e-09	2.03122e-06	-5.75832	Vagina	1.39215e-07	4.36959e-05	5.26628	2.45083e-10	8.44348e-08	6.33005	NA	NA	NA	NA	NA	NA	1	1	1	0	3	0.550903	-6.24943	-0.526431	5.75101	0.787839	-6.28737	NA	NA	0.5817	4.1196e-10	0.598589	8.87126e-09	0.430791	3.2289e-10	NA	NA	0.856472	6.90414e-08	0.950418	2.13435e-06	0.900933	1.07931e-07	NA	NA
MPHOSPH9	3.534e-07	5.78931e-05	5.09249	3.1223e-10	7.02948e-08	6.29258	Pancreas	3.08412e-06	0.000676669	-4.66514	8.49536e-09	2.03122e-06	-5.75832	smultixcan	7.2969e-08	2.25236e-05	1.05676	3.1843e-11	9.86297e-09	1.24992	NA	NA	NA	NA	NA	NA	1	1	1	0	3	0.550903	-6.24943	-0.526431	5.75101	0.214599	-1.23178	NA	NA	0.5817	4.1196e-10	0.598589	8.87126e-09	0.703685	2.84442e-11	NA	NA	0.856472	6.90414e-08	0.950418	2.13435e-06	0.955808	8.81116e-09	NA	NA
MPHOSPH9	3.534e-07	5.78931e-05	5.09249	3.1223e-10	7.02948e-08	6.29258	Pituitary	6.09317e-08	2.46733e-05	5.41605	8.79817e-11	3.59206e-08	6.48628	Adipose_Subcutaneous	2.99861e-07	8.13623e-05	5.12353	3.2048e-10	8.96937e-08	6.28853	NA	NA	NA	NA	NA	NA	1	1	1	0	3	0.550903	-6.24943	0.940916	-6.41334	0.632047	-6.26633	NA	NA	0.5817	4.1196e-10	0.346748	1.42368e-10	0.527356	3.69654e-10	NA	NA	0.856472	6.90414e-08	0.881659	5.25799e-08	0.927487	1.01279e-07	NA	NA
MPHOSPH9	3.534e-07	5.78931e-05	5.09249	3.1223e-10	7.02948e-08	6.29258	Pituitary	6.09317e-08	2.46733e-05	5.41605	8.79817e-11	3.59206e-08	6.48628	Adipose_Visceral_Omentum	1.93476e-07	5.38406e-05	5.2055	4.39783e-10	1.23184e-07	6.23921	NA	NA	NA	NA	NA	NA	1	1	1	0	3	0.550903	-6.24943	0.940916	-6.41334	0.733071	-6.2036	NA	NA	0.5817	4.1196e-10	0.346748	1.42368e-10	0.463515	5.51853e-10	NA	NA	0.856472	6.90414e-08	0.881659	5.25799e-08	0.903327	1.38256e-07	NA	NA
MPHOSPH9	3.534e-07	5.78931e-05	5.09249	3.1223e-10	7.02948e-08	6.29258	Pituitary	6.09317e-08	2.46733e-05	5.41605	8.79817e-11	3.59206e-08	6.48628	Adrenal_Gland	1.39215e-07	3.61946e-05	5.26628	2.45083e-10	7.37639e-08	6.33005	NA	NA	NA	NA	NA	NA	1	1	1	0	3	0.550903	-6.24943	0.940916	-6.41334	0.787839	-6.28737	NA	NA	0.5817	4.1196e-10	0.346748	1.42368e-10	0.430791	3.2289e-10	NA	NA	0.856472	6.90414e-08	0.881659	5.25799e-08	0.901951	8.58259e-08	NA	NA
MPHOSPH9	3.534e-07	5.78931e-05	5.09249	3.1223e-10	7.02948e-08	6.29258	Pituitary	6.09317e-08	2.46733e-05	5.41605	8.79817e-11	3.59206e-08	6.48628	Artery_Aorta	2.82517e-07	7.04502e-05	5.13475	2.79375e-09	6.2599e-07	5.94328	NA	NA	NA	NA	NA	NA	1	1	1	0	3	0.550903	-6.24943	0.940916	-6.41334	1.0622	-5.84381	NA	NA	0.5817	4.1196e-10	0.346748	1.42368e-10	0.288144	5.10193e-09	NA	NA	0.856472	6.90414e-08	0.881659	5.25799e-08	0.844483	9.88816e-07	NA	NA
MPHOSPH9	3.534e-07	5.78931e-05	5.09249	3.1223e-10	7.02948e-08	6.29258	Pituitary	6.09317e-08	2.46733e-05	5.41605	8.79817e-11	3.59206e-08	6.48628	Artery_Coronary	1.39215e-07	3.82277e-05	5.26628	2.45083e-10	7.65243e-08	6.33005	NA	NA	NA	NA	NA	NA	1	1	1	0	3	0.550903	-6.24943	0.940916	-6.41334	0.787839	-6.28737	NA	NA	0.5817	4.1196e-10	0.346748	1.42368e-10	0.430791	3.2289e-10	NA	NA	0.856472	6.90414e-08	0.881659	5.25799e-08	0.894543	9.44718e-08	NA	NA
MPHOSPH9	3.534e-07	5.78931e-05	5.09249	3.1223e-10	7.02948e-08	6.29258	Pituitary	6.09317e-08	2.46733e-05	5.41605	8.79817e-11	3.59206e-08	6.48628	Artery_Tibial	2.99861e-07	7.76842e-05	5.12353	3.2048e-10	8.57872e-08	6.28853	NA	NA	NA	NA	NA	NA	1	1	1	0	3	0.550903	-6.24943	0.940916	-6.41334	0.632047	-6.26633	NA	NA	0.5817	4.1196e-10	0.346748	1.42368e-10	0.527356	3.69654e-10	NA	NA	0.856472	6.90414e-08	0.881659	5.25799e-08	0.92477	9.98773e-08	NA	NA
MPHOSPH9	3.534e-07	5.78931e-05	5.09249	3.1223e-10	7.02948e-08	6.29258	Pituitary	6.09317e-08	2.46733e-05	5.41605	8.79817e-11	3.59206e-08	6.48628	Brain_Anterior_cingulate_cortex_BA24	3.25548e-06	0.00075519	-4.65401	7.78081e-09	1.90169e-06	-5.77314	NA	NA	NA	NA	NA	NA	1	1	1	0	3	0.550903	-6.24943	0.940916	-6.41334	-0.580958	5.76204	NA	NA	0.5817	4.1196e-10	0.346748	1.42368e-10	0.561269	8.31035e-09	NA	NA	0.856472	6.90414e-08	0.881659	5.25799e-08	0.932573	1.93811e-06	NA	NA
MPHOSPH9	3.534e-07	5.78931e-05	5.09249	3.1223e-10	7.02948e-08	6.29258	Pituitary	6.09317e-08	2.46733e-05	5.41605	8.79817e-11	3.59206e-08	6.48628	Brain_Caudate_basal_ganglia	1.39215e-07	4.52731e-05	5.26628	2.45083e-10	7.80534e-08	6.33005	NA	NA	NA	NA	NA	NA	1	1	1	0	3	0.550903	-6.24943	0.940916	-6.41334	0.787839	-6.28737	NA	NA	0.5817	4.1196e-10	0.346748	1.42368e-10	0.430791	3.2289e-10	NA	NA	0.856472	6.90414e-08	0.881659	5.25799e-08	0.900989	9.3252e-08	NA	NA
MPHOSPH9	3.534e-07	5.78931e-05	5.09249	3.1223e-10	7.02948e-08	6.29258	Pituitary	6.09317e-08	2.46733e-05	5.41605	8.79817e-11	3.59206e-08	6.48628	Brain_Cerebellar_Hemisphere	1.39215e-07	4.00685e-05	5.26628	2.45083e-10	6.92185e-08	6.33005	NA	NA	NA	NA	NA	NA	1	1	1	0	3	0.550903	-6.24943	0.940916	-6.41334	0.787839	-6.28737	NA	NA	0.5817	4.1196e-10	0.346748	1.42368e-10	0.430791	3.2289e-10	NA	NA	0.856472	6.90414e-08	0.881659	5.25799e-08	0.89483	8.68438e-08	NA	NA
MPHOSPH9	3.534e-07	5.78931e-05	5.09249	3.1223e-10	7.02948e-08	6.29258	Pituitary	6.09317e-08	2.46733e-05	5.41605	8.79817e-11	3.59206e-08	6.48628	Brain_Cerebellum	1.28148e-07	3.72427e-05	-5.28148	2.95992e-10	9.13791e-08	-6.30086	NA	NA	NA	NA	NA	NA	1	1	1	0	3	0.550903	-6.24943	0.940916	-6.41334	-0.793533	6.25148	NA	NA	0.5817	4.1196e-10	0.346748	1.42368e-10	0.427468	4.06568e-10	NA	NA	0.856472	6.90414e-08	0.881659	5.25799e-08	0.894002	1.11796e-07	NA	NA
MPHOSPH9	3.534e-07	5.78931e-05	5.09249	3.1223e-10	7.02948e-08	6.29258	Pituitary	6.09317e-08	2.46733e-05	5.41605	8.79817e-11	3.59206e-08	6.48628	Brain_Cortex	2.82517e-07	8.30381e-05	5.13475	2.79375e-09	7.21931e-07	5.94328	NA	NA	NA	NA	NA	NA	1	1	1	0	3	0.550903	-6.24943	0.940916	-6.41334	1.0622	-5.84381	NA	NA	0.5817	4.1196e-10	0.346748	1.42368e-10	0.288144	5.10193e-09	NA	NA	0.856472	6.90414e-08	0.881659	5.25799e-08	0.842696	1.02028e-06	NA	NA
MPHOSPH9	3.534e-07	5.78931e-05	5.09249	3.1223e-10	7.02948e-08	6.29258	Pituitary	6.09317e-08	2.46733e-05	5.41605	8.79817e-11	3.59206e-08	6.48628	Brain_Frontal_Cortex_BA9	2.99861e-07	8.33226e-05	5.12353	3.2048e-10	9.68652e-08	6.28853	NA	NA	NA	NA	NA	NA	1	1	1	0	3	0.550903	-6.24943	0.940916	-6.41334	0.632047	-6.26633	NA	NA	0.5817	4.1196e-10	0.346748	1.42368e-10	0.527356	3.69654e-10	NA	NA	0.856472	6.90414e-08	0.881659	5.25799e-08	0.923204	1.04847e-07	NA	NA
MPHOSPH9	3.534e-07	5.78931e-05	5.09249	3.1223e-10	7.02948e-08	6.29258	Pituitary	6.09317e-08	2.46733e-05	5.41605	8.79817e-11	3.59206e-08	6.48628	Brain_Hypothalamus	2.99861e-07	0.000109172	-5.12353	3.2048e-10	1.13159e-07	-6.28853	NA	NA	NA	NA	NA	NA	1	1	1	0	3	0.550903	-6.24943	0.940916	-6.41334	-0.632047	6.26633	NA	NA	0.5817	4.1196e-10	0.346748	1.42368e-10	0.527356	3.69654e-10	NA	NA	0.856472	6.90414e-08	0.881659	5.25799e-08	0.927435	1.26818e-07	NA	NA
MPHOSPH9	3.534e-07	5.78931e-05	5.09249	3.1223e-10	7.02948e-08	6.29258	Pituitary	6.09317e-08	2.46733e-05	5.41605	8.79817e-11	3.59206e-08	6.48628	Brain_Putamen_basal_ganglia	2.99861e-07	0.000104756	5.12353	3.2048e-10	1.2466e-07	6.28853	NA	NA	NA	NA	NA	NA	1	1	1	0	3	0.550903	-6.24943	0.940916	-6.41334	0.632047	-6.26633	NA	NA	0.5817	4.1196e-10	0.346748	1.42368e-10	0.527356	3.69654e-10	NA	NA	0.856472	6.90414e-08	0.881659	5.25799e-08	0.926379	1.26478e-07	NA	NA
MPHOSPH9	3.534e-07	5.78931e-05	5.09249	3.1223e-10	7.02948e-08	6.29258	Pituitary	6.09317e-08	2.46733e-05	5.41605	8.79817e-11	3.59206e-08	6.48628	Brain_Spinal_cord_cervical_c-1	2.82517e-07	9.46477e-05	5.13475	2.79375e-09	8.01501e-07	5.94328	NA	NA	NA	NA	NA	NA	1	1	1	0	3	0.550903	-6.24943	0.940916	-6.41334	1.0622	-5.84381	NA	NA	0.5817	4.1196e-10	0.346748	1.42368e-10	0.288144	5.10193e-09	NA	NA	0.856472	6.90414e-08	0.881659	5.25799e-08	0.860164	1.21513e-06	NA	NA
MPHOSPH9	3.534e-07	5.78931e-05	5.09249	3.1223e-10	7.02948e-08	6.29258	Pituitary	6.09317e-08	2.46733e-05	5.41605	8.79817e-11	3.59206e-08	6.48628	Brain_Substantia_nigra	2.99861e-07	9.48379e-05	5.12353	3.2048e-10	1.21898e-07	6.28853	NA	NA	NA	NA	NA	NA	1	1	1	0	3	0.550903	-6.24943	0.940916	-6.41334	0.632047	-6.26633	NA	NA	0.5817	4.1196e-10	0.346748	1.42368e-10	0.527356	3.69654e-10	NA	NA	0.856472	6.90414e-08	0.881659	5.25799e-08	0.92262	1.29158e-07	NA	NA
MPHOSPH9	3.534e-07	5.78931e-05	5.09249	3.1223e-10	7.02948e-08	6.29258	Pituitary	6.09317e-08	2.46733e-05	5.41605	8.79817e-11	3.59206e-08	6.48628	Breast_Mammary_Tissue	1.39215e-07	3.67778e-05	5.26628	2.45083e-10	6.93205e-08	6.33005	NA	NA	NA	NA	NA	NA	1	1	1	0	3	0.550903	-6.24943	0.940916	-6.41334	0.787839	-6.28737	NA	NA	0.5817	4.1196e-10	0.346748	1.42368e-10	0.430791	3.2289e-10	NA	NA	0.856472	6.90414e-08	0.881659	5.25799e-08	0.903435	8.69316e-08	NA	NA
MPHOSPH9	3.534e-07	5.78931e-05	5.09249	3.1223e-10	7.02948e-08	6.29258	Pituitary	6.09317e-08	2.46733e-05	5.41605	8.79817e-11	3.59206e-08	6.48628	Cells_Cultured_fibroblasts	2.82517e-07	7.37736e-05	5.13475	2.79375e-09	6.47299e-07	5.94328	NA	NA	NA	NA	NA	NA	1	1	1	0	3	0.550903	-6.24943	0.940916	-6.41334	1.0622	-5.84381	NA	NA	0.5817	4.1196e-10	0.346748	1.42368e-10	0.288144	5.10193e-09	NA	NA	0.856472	6.90414e-08	0.881659	5.25799e-08	0.838313	9.54126e-07	NA	NA
MPHOSPH9	3.534e-07	5.78931e-05	5.09249	3.1223e-10	7.02948e-08	6.29258	Pituitary	6.09317e-08	2.46733e-05	5.41605	8.79817e-11	3.59206e-08	6.48628	Cells_EBV-transformed_lymphocytes	1.39215e-07	3.43578e-05	5.26628	2.45083e-10	6.10819e-08	6.33005	NA	NA	NA	NA	NA	NA	1	1	1	0	3	0.550903	-6.24943	0.940916	-6.41334	0.787839	-6.28737	NA	NA	0.5817	4.1196e-10	0.346748	1.42368e-10	0.430791	3.2289e-10	NA	NA	0.856472	6.90414e-08	0.881659	5.25799e-08	0.8922	7.75849e-08	NA	NA
MPHOSPH9	3.534e-07	5.78931e-05	5.09249	3.1223e-10	7.02948e-08	6.29258	Pituitary	6.09317e-08	2.46733e-05	5.41605	8.79817e-11	3.59206e-08	6.48628	Colon_Sigmoid	1.93476e-07	5.01838e-05	5.2055	4.39783e-10	1.14496e-07	6.23921	NA	NA	NA	NA	NA	NA	1	1	1	0	3	0.550903	-6.24943	0.940916	-6.41334	0.733071	-6.2036	NA	NA	0.5817	4.1196e-10	0.346748	1.42368e-10	0.463515	5.51853e-10	NA	NA	0.856472	6.90414e-08	0.881659	5.25799e-08	0.910441	1.37816e-07	NA	NA
MPHOSPH9	3.534e-07	5.78931e-05	5.09249	3.1223e-10	7.02948e-08	6.29258	Pituitary	6.09317e-08	2.46733e-05	5.41605	8.79817e-11	3.59206e-08	6.48628	Colon_Transverse	1.39215e-07	3.8101e-05	5.26628	2.45083e-10	7.85404e-08	6.33005	NA	NA	NA	NA	NA	NA	1	1	1	0	3	0.550903	-6.24943	0.940916	-6.41334	0.787839	-6.28737	NA	NA	0.5817	4.1196e-10	0.346748	1.42368e-10	0.430791	3.2289e-10	NA	NA	0.856472	6.90414e-08	0.881659	5.25799e-08	0.902055	9.3615e-08	NA	NA
MPHOSPH9	3.534e-07	5.78931e-05	5.09249	3.1223e-10	7.02948e-08	6.29258	Pituitary	6.09317e-08	2.46733e-05	5.41605	8.79817e-11	3.59206e-08	6.48628	Esophagus_Gastroesophageal_Junction	1.39215e-07	3.60242e-05	5.26628	2.45083e-10	7.38114e-08	6.33005	NA	NA	NA	NA	NA	NA	1	1	1	0	3	0.550903	-6.24943	0.940916	-6.41334	0.787839	-6.28737	NA	NA	0.5817	4.1196e-10	0.346748	1.42368e-10	0.430791	3.2289e-10	NA	NA	0.856472	6.90414e-08	0.881659	5.25799e-08	0.903558	8.62466e-08	NA	NA
MPHOSPH9	3.534e-07	5.78931e-05	5.09249	3.1223e-10	7.02948e-08	6.29258	Pituitary	6.09317e-08	2.46733e-05	5.41605	8.79817e-11	3.59206e-08	6.48628	Esophagus_Mucosa	1.39215e-07	3.68657e-05	5.26628	2.45083e-10	7.13842e-08	6.33005	NA	NA	NA	NA	NA	NA	1	1	1	0	3	0.550903	-6.24943	0.940916	-6.41334	0.787839	-6.28737	NA	NA	0.5817	4.1196e-10	0.346748	1.42368e-10	0.430791	3.2289e-10	NA	NA	0.856472	6.90414e-08	0.881659	5.25799e-08	0.90119	8.58541e-08	NA	NA
MPHOSPH9	3.534e-07	5.78931e-05	5.09249	3.1223e-10	7.02948e-08	6.29258	Pituitary	6.09317e-08	2.46733e-05	5.41605	8.79817e-11	3.59206e-08	6.48628	Esophagus_Muscularis	2.99861e-07	7.18272e-05	5.12353	3.2048e-10	9.33267e-08	6.28853	NA	NA	NA	NA	NA	NA	1	1	1	0	3	0.550903	-6.24943	0.940916	-6.41334	0.632047	-6.26633	NA	NA	0.5817	4.1196e-10	0.346748	1.42368e-10	0.527356	3.69654e-10	NA	NA	0.856472	6.90414e-08	0.881659	5.25799e-08	0.92795	9.67372e-08	NA	NA
MPHOSPH9	3.534e-07	5.78931e-05	5.09249	3.1223e-10	7.02948e-08	6.29258	Pituitary	6.09317e-08	2.46733e-05	5.41605	8.79817e-11	3.59206e-08	6.48628	Heart_Atrial_Appendage	1.39215e-07	4.02756e-05	5.26628	2.45083e-10	7.63112e-08	6.33005	NA	NA	NA	NA	NA	NA	1	1	1	0	3	0.550903	-6.24943	0.940916	-6.41334	0.787839	-6.28737	NA	NA	0.5817	4.1196e-10	0.346748	1.42368e-10	0.430791	3.2289e-10	NA	NA	0.856472	6.90414e-08	0.881659	5.25799e-08	0.898515	9.32829e-08	NA	NA
MPHOSPH9	3.534e-07	5.78931e-05	5.09249	3.1223e-10	7.02948e-08	6.29258	Pituitary	6.09317e-08	2.46733e-05	5.41605	8.79817e-11	3.59206e-08	6.48628	Heart_Left_Ventricle	2.99861e-07	7.98131e-05	5.12353	3.2048e-10	9.85736e-08	6.28853	NA	NA	NA	NA	NA	NA	1	1	1	0	3	0.550903	-6.24943	0.940916	-6.41334	0.632047	-6.26633	NA	NA	0.5817	4.1196e-10	0.346748	1.42368e-10	0.527356	3.69654e-10	NA	NA	0.856472	6.90414e-08	0.881659	5.25799e-08	0.934866	1.02497e-07	NA	NA
MPHOSPH9	3.534e-07	5.78931e-05	5.09249	3.1223e-10	7.02948e-08	6.29258	Pituitary	6.09317e-08	2.46733e-05	5.41605	8.79817e-11	3.59206e-08	6.48628	Kidney_Cortex	2.82517e-07	9.45527e-05	5.13475	2.79375e-09	1.24305e-06	5.94328	NA	NA	NA	NA	NA	NA	1	1	1	0	3	0.550903	-6.24943	0.940916	-6.41334	1.0622	-5.84381	NA	NA	0.5817	4.1196e-10	0.346748	1.42368e-10	0.288144	5.10193e-09	NA	NA	0.856472	6.90414e-08	0.881659	5.25799e-08	0.849491	1.68765e-06	NA	NA
MPHOSPH9	3.534e-07	5.78931e-05	5.09249	3.1223e-10	7.02948e-08	6.29258	Pituitary	6.09317e-08	2.46733e-05	5.41605	8.79817e-11	3.59206e-08	6.48628	Liver	1.39215e-07	4.93095e-05	5.26628	2.45083e-10	8.57641e-08	6.33005	NA	NA	NA	NA	NA	NA	1	1	1	0	3	0.550903	-6.24943	0.940916	-6.41334	0.787839	-6.28737	NA	NA	0.5817	4.1196e-10	0.346748	1.42368e-10	0.430791	3.2289e-10	NA	NA	0.856472	6.90414e-08	0.881659	5.25799e-08	0.891494	1.09555e-07	NA	NA
MPHOSPH9	3.534e-07	5.78931e-05	5.09249	3.1223e-10	7.02948e-08	6.29258	Pituitary	6.09317e-08	2.46733e-05	5.41605	8.79817e-11	3.59206e-08	6.48628	Lung	1.39215e-07	3.891e-05	5.26628	2.45083e-10	6.96037e-08	6.33005	NA	NA	NA	NA	NA	NA	1	1	1	0	3	0.550903	-6.24943	0.940916	-6.41334	0.787839	-6.28737	NA	NA	0.5817	4.1196e-10	0.346748	1.42368e-10	0.430791	3.2289e-10	NA	NA	0.856472	6.90414e-08	0.881659	5.25799e-08	0.893739	9.039e-08	NA	NA
MPHOSPH9	3.534e-07	5.78931e-05	5.09249	3.1223e-10	7.02948e-08	6.29258	Pituitary	6.09317e-08	2.46733e-05	5.41605	8.79817e-11	3.59206e-08	6.48628	Minor_Salivary_Gland	2.82517e-07	7.33996e-05	5.13475	2.79375e-09	6.39716e-07	5.94328	NA	NA	NA	NA	NA	NA	1	1	1	0	3	0.550903	-6.24943	0.940916	-6.41334	1.0622	-5.84381	NA	NA	0.5817	4.1196e-10	0.346748	1.42368e-10	0.288144	5.10193e-09	NA	NA	0.856472	6.90414e-08	0.881659	5.25799e-08	0.844514	1.10874e-06	NA	NA
MPHOSPH9	3.534e-07	5.78931e-05	5.09249	3.1223e-10	7.02948e-08	6.29258	Pituitary	6.09317e-08	2.46733e-05	5.41605	8.79817e-11	3.59206e-08	6.48628	Muscle_Skeletal	1.93476e-07	5.88868e-05	5.2055	4.39783e-10	1.34612e-07	6.23921	NA	NA	NA	NA	NA	NA	1	1	1	0	3	0.550903	-6.24943	0.940916	-6.41334	0.733071	-6.2036	NA	NA	0.5817	4.1196e-10	0.346748	1.42368e-10	0.463515	5.51853e-10	NA	NA	0.856472	6.90414e-08	0.881659	5.25799e-08	0.910073	1.42772e-07	NA	NA
MPHOSPH9	3.534e-07	5.78931e-05	5.09249	3.1223e-10	7.02948e-08	6.29258	Pituitary	6.09317e-08	2.46733e-05	5.41605	8.79817e-11	3.59206e-08	6.48628	Nerve_Tibial	1.39215e-07	3.73889e-05	5.26628	2.45083e-10	6.93563e-08	6.33005	NA	NA	NA	NA	NA	NA	1	1	1	0	3	0.550903	-6.24943	0.940916	-6.41334	0.787839	-6.28737	NA	NA	0.5817	4.1196e-10	0.346748	1.42368e-10	0.430791	3.2289e-10	NA	NA	0.856472	6.90414e-08	0.881659	5.25799e-08	0.900425	9.09172e-08	NA	NA
MPHOSPH9	3.534e-07	5.78931e-05	5.09249	3.1223e-10	7.02948e-08	6.29258	Pituitary	6.09317e-08	2.46733e-05	5.41605	8.79817e-11	3.59206e-08	6.48628	Ovary	1.39215e-07	4.19203e-05	5.26628	2.45083e-10	8.76559e-08	6.33005	NA	NA	NA	NA	NA	NA	1	1	1	0	3	0.550903	-6.24943	0.940916	-6.41334	0.787839	-6.28737	NA	NA	0.5817	4.1196e-10	0.346748	1.42368e-10	0.430791	3.2289e-10	NA	NA	0.856472	6.90414e-08	0.881659	5.25799e-08	0.900295	9.86043e-08	NA	NA
MPHOSPH9	3.534e-07	5.78931e-05	5.09249	3.1223e-10	7.02948e-08	6.29258	Pituitary	6.09317e-08	2.46733e-05	5.41605	8.79817e-11	3.59206e-08	6.48628	Pancreas	2.82517e-07	8.91207e-05	5.13475	2.79375e-09	8.02495e-07	5.94328	NA	NA	NA	NA	NA	NA	1	1	1	0	3	0.550903	-6.24943	0.940916	-6.41334	1.0622	-5.84381	NA	NA	0.5817	4.1196e-10	0.346748	1.42368e-10	0.288144	5.10193e-09	NA	NA	0.856472	6.90414e-08	0.881659	5.25799e-08	0.846809	1.1625e-06	NA	NA
MPHOSPH9	3.534e-07	5.78931e-05	5.09249	3.1223e-10	7.02948e-08	6.29258	Pituitary	6.09317e-08	2.46733e-05	5.41605	8.79817e-11	3.59206e-08	6.48628	Pituitary	1.39215e-07	4.05103e-05	5.26628	2.45083e-10	7.58932e-08	6.33005	NA	NA	NA	NA	NA	NA	1	1	1	0	3	0.550903	-6.24943	0.940916	-6.41334	0.787839	-6.28737	NA	NA	0.5817	4.1196e-10	0.346748	1.42368e-10	0.430791	3.2289e-10	NA	NA	0.856472	6.90414e-08	0.881659	5.25799e-08	0.908197	9.23823e-08	NA	NA
MPHOSPH9	3.534e-07	5.78931e-05	5.09249	3.1223e-10	7.02948e-08	6.29258	Pituitary	6.09317e-08	2.46733e-05	5.41605	8.79817e-11	3.59206e-08	6.48628	Prostate	2.82517e-07	7.5061e-05	5.13475	2.79375e-09	6.5279e-07	5.94328	NA	NA	NA	NA	NA	NA	1	1	1	0	3	0.550903	-6.24943	0.940916	-6.41334	1.0622	-5.84381	NA	NA	0.5817	4.1196e-10	0.346748	1.42368e-10	0.288144	5.10193e-09	NA	NA	0.856472	6.90414e-08	0.881659	5.25799e-08	0.851101	1.08386e-06	NA	NA
MPHOSPH9	3.534e-07	5.78931e-05	5.09249	3.1223e-10	7.02948e-08	6.29258	Pituitary	6.09317e-08	2.46733e-05	5.41605	8.79817e-11	3.59206e-08	6.48628	Skin_Not_Sun_Exposed_Suprapubic	1.93476e-07	5.58831e-05	-5.2055	4.39783e-10	1.37059e-07	-6.23921	NA	NA	NA	NA	NA	NA	1	1	1	0	3	0.550903	-6.24943	0.940916	-6.41334	-0.733071	6.2036	NA	NA	0.5817	4.1196e-10	0.346748	1.42368e-10	0.463515	5.51853e-10	NA	NA	0.856472	6.90414e-08	0.881659	5.25799e-08	0.915423	1.40845e-07	NA	NA
MPHOSPH9	3.534e-07	5.78931e-05	5.09249	3.1223e-10	7.02948e-08	6.29258	Pituitary	6.09317e-08	2.46733e-05	5.41605	8.79817e-11	3.59206e-08	6.48628	Skin_Sun_Exposed_Lower_leg	2.99861e-07	7.69168e-05	5.12353	3.2048e-10	8.78148e-08	6.28853	NA	NA	NA	NA	NA	NA	1	1	1	0	3	0.550903	-6.24943	0.940916	-6.41334	0.632047	-6.26633	NA	NA	0.5817	4.1196e-10	0.346748	1.42368e-10	0.527356	3.69654e-10	NA	NA	0.856472	6.90414e-08	0.881659	5.25799e-08	0.929028	9.12257e-08	NA	NA
MPHOSPH9	3.534e-07	5.78931e-05	5.09249	3.1223e-10	7.02948e-08	6.29258	Pituitary	6.09317e-08	2.46733e-05	5.41605	8.79817e-11	3.59206e-08	6.48628	Small_Intestine_Terminal_Ileum	1.93476e-07	5.40203e-05	-5.2055	4.39783e-10	1.25518e-07	-6.23921	NA	NA	NA	NA	NA	NA	1	1	1	0	3	0.550903	-6.24943	0.940916	-6.41334	-0.733071	6.2036	NA	NA	0.5817	4.1196e-10	0.346748	1.42368e-10	0.463515	5.51853e-10	NA	NA	0.856472	6.90414e-08	0.881659	5.25799e-08	0.911154	1.45556e-07	NA	NA
MPHOSPH9	3.534e-07	5.78931e-05	5.09249	3.1223e-10	7.02948e-08	6.29258	Pituitary	6.09317e-08	2.46733e-05	5.41605	8.79817e-11	3.59206e-08	6.48628	Spleen	1.39215e-07	4.21189e-05	5.26628	2.45083e-10	7.36732e-08	6.33005	NA	NA	NA	NA	NA	NA	1	1	1	0	3	0.550903	-6.24943	0.940916	-6.41334	0.787839	-6.28737	NA	NA	0.5817	4.1196e-10	0.346748	1.42368e-10	0.430791	3.2289e-10	NA	NA	0.856472	6.90414e-08	0.881659	5.25799e-08	0.894537	8.69746e-08	NA	NA
MPHOSPH9	3.534e-07	5.78931e-05	5.09249	3.1223e-10	7.02948e-08	6.29258	Pituitary	6.09317e-08	2.46733e-05	5.41605	8.79817e-11	3.59206e-08	6.48628	Stomach	1.39215e-07	4.16559e-05	5.26628	2.45083e-10	8.20259e-08	6.33005	NA	NA	NA	NA	NA	NA	1	1	1	0	3	0.550903	-6.24943	0.940916	-6.41334	0.787839	-6.28737	NA	NA	0.5817	4.1196e-10	0.346748	1.42368e-10	0.430791	3.2289e-10	NA	NA	0.856472	6.90414e-08	0.881659	5.25799e-08	0.907716	1.08776e-07	NA	NA
MPHOSPH9	3.534e-07	5.78931e-05	5.09249	3.1223e-10	7.02948e-08	6.29258	Pituitary	6.09317e-08	2.46733e-05	5.41605	8.79817e-11	3.59206e-08	6.48628	Testis	2.32122e-07	7.3096e-05	5.17158	2.52375e-10	8.59757e-08	6.32552	NA	NA	NA	NA	NA	NA	1	1	1	0	3	0.550903	-6.24943	0.940916	-6.41334	0.666551	-6.29947	NA	NA	0.5817	4.1196e-10	0.346748	1.42368e-10	0.505059	2.98663e-10	NA	NA	0.856472	6.90414e-08	0.881659	5.25799e-08	0.925377	9.41894e-08	NA	NA
MPHOSPH9	3.534e-07	5.78931e-05	5.09249	3.1223e-10	7.02948e-08	6.29258	Pituitary	6.09317e-08	2.46733e-05	5.41605	8.79817e-11	3.59206e-08	6.48628	Thyroid	1.39215e-07	3.65439e-05	5.26628	2.45083e-10	7.98998e-08	6.33005	NA	NA	NA	NA	NA	NA	1	1	1	0	3	0.550903	-6.24943	0.940916	-6.41334	0.787839	-6.28737	NA	NA	0.5817	4.1196e-10	0.346748	1.42368e-10	0.430791	3.2289e-10	NA	NA	0.856472	6.90414e-08	0.881659	5.25799e-08	0.901134	9.331e-08	NA	NA
MPHOSPH9	3.534e-07	5.78931e-05	5.09249	3.1223e-10	7.02948e-08	6.29258	Pituitary	6.09317e-08	2.46733e-05	5.41605	8.79817e-11	3.59206e-08	6.48628	Uterus	1.39215e-07	3.90645e-05	5.26628	2.45083e-10	7.97539e-08	6.33005	NA	NA	NA	NA	NA	NA	1	1	1	0	3	0.550903	-6.24943	0.940916	-6.41334	0.787839	-6.28737	NA	NA	0.5817	4.1196e-10	0.346748	1.42368e-10	0.430791	3.2289e-10	NA	NA	0.856472	6.90414e-08	0.881659	5.25799e-08	0.901006	9.43318e-08	NA	NA
MPHOSPH9	3.534e-07	5.78931e-05	5.09249	3.1223e-10	7.02948e-08	6.29258	Pituitary	6.09317e-08	2.46733e-05	5.41605	8.79817e-11	3.59206e-08	6.48628	Vagina	1.39215e-07	4.36959e-05	5.26628	2.45083e-10	8.44348e-08	6.33005	NA	NA	NA	NA	NA	NA	1	1	1	0	3	0.550903	-6.24943	0.940916	-6.41334	0.787839	-6.28737	NA	NA	0.5817	4.1196e-10	0.346748	1.42368e-10	0.430791	3.2289e-10	NA	NA	0.856472	6.90414e-08	0.881659	5.25799e-08	0.900933	1.07931e-07	NA	NA
MPHOSPH9	3.534e-07	5.78931e-05	5.09249	3.1223e-10	7.02948e-08	6.29258	Pituitary	6.09317e-08	2.46733e-05	5.41605	8.79817e-11	3.59206e-08	6.48628	smultixcan	7.2969e-08	2.25236e-05	1.05676	3.1843e-11	9.86297e-09	1.24992	NA	NA	NA	NA	NA	NA	1	1	1	0	3	0.550903	-6.24943	0.940916	-6.41334	0.214599	-1.23178	NA	NA	0.5817	4.1196e-10	0.346748	1.42368e-10	0.703685	2.84442e-11	NA	NA	0.856472	6.90414e-08	0.881659	5.25799e-08	0.955808	8.81116e-09	NA	NA
MPHOSPH9	3.534e-07	5.78931e-05	5.09249	3.1223e-10	7.02948e-08	6.29258	Prostate	8.03201e-08	3.28703e-05	5.36641	1.19103e-10	4.00982e-08	6.44047	Adipose_Subcutaneous	2.99861e-07	8.13623e-05	5.12353	3.2048e-10	8.96937e-08	6.28853	NA	NA	NA	NA	NA	NA	1	1	1	0	3	0.550903	-6.24943	0.909686	-6.37262	0.632047	-6.26633	NA	NA	0.5817	4.1196e-10	0.362988	1.85832e-10	0.527356	3.69654e-10	NA	NA	0.856472	6.90414e-08	0.899454	6.51792e-08	0.927487	1.01279e-07	NA	NA
MPHOSPH9	3.534e-07	5.78931e-05	5.09249	3.1223e-10	7.02948e-08	6.29258	Prostate	8.03201e-08	3.28703e-05	5.36641	1.19103e-10	4.00982e-08	6.44047	Adipose_Visceral_Omentum	1.93476e-07	5.38406e-05	5.2055	4.39783e-10	1.23184e-07	6.23921	NA	NA	NA	NA	NA	NA	1	1	1	0	3	0.550903	-6.24943	0.909686	-6.37262	0.733071	-6.2036	NA	NA	0.5817	4.1196e-10	0.362988	1.85832e-10	0.463515	5.51853e-10	NA	NA	0.856472	6.90414e-08	0.899454	6.51792e-08	0.903327	1.38256e-07	NA	NA
MPHOSPH9	3.534e-07	5.78931e-05	5.09249	3.1223e-10	7.02948e-08	6.29258	Prostate	8.03201e-08	3.28703e-05	5.36641	1.19103e-10	4.00982e-08	6.44047	Adrenal_Gland	1.39215e-07	3.61946e-05	5.26628	2.45083e-10	7.37639e-08	6.33005	NA	NA	NA	NA	NA	NA	1	1	1	0	3	0.550903	-6.24943	0.909686	-6.37262	0.787839	-6.28737	NA	NA	0.5817	4.1196e-10	0.362988	1.85832e-10	0.430791	3.2289e-10	NA	NA	0.856472	6.90414e-08	0.899454	6.51792e-08	0.901951	8.58259e-08	NA	NA
MPHOSPH9	3.534e-07	5.78931e-05	5.09249	3.1223e-10	7.02948e-08	6.29258	Prostate	8.03201e-08	3.28703e-05	5.36641	1.19103e-10	4.00982e-08	6.44047	Artery_Aorta	2.82517e-07	7.04502e-05	5.13475	2.79375e-09	6.2599e-07	5.94328	NA	NA	NA	NA	NA	NA	1	1	1	0	3	0.550903	-6.24943	0.909686	-6.37262	1.0622	-5.84381	NA	NA	0.5817	4.1196e-10	0.362988	1.85832e-10	0.288144	5.10193e-09	NA	NA	0.856472	6.90414e-08	0.899454	6.51792e-08	0.844483	9.88816e-07	NA	NA
MPHOSPH9	3.534e-07	5.78931e-05	5.09249	3.1223e-10	7.02948e-08	6.29258	Prostate	8.03201e-08	3.28703e-05	5.36641	1.19103e-10	4.00982e-08	6.44047	Artery_Coronary	1.39215e-07	3.82277e-05	5.26628	2.45083e-10	7.65243e-08	6.33005	NA	NA	NA	NA	NA	NA	1	1	1	0	3	0.550903	-6.24943	0.909686	-6.37262	0.787839	-6.28737	NA	NA	0.5817	4.1196e-10	0.362988	1.85832e-10	0.430791	3.2289e-10	NA	NA	0.856472	6.90414e-08	0.899454	6.51792e-08	0.894543	9.44718e-08	NA	NA
MPHOSPH9	3.534e-07	5.78931e-05	5.09249	3.1223e-10	7.02948e-08	6.29258	Prostate	8.03201e-08	3.28703e-05	5.36641	1.19103e-10	4.00982e-08	6.44047	Artery_Tibial	2.99861e-07	7.76842e-05	5.12353	3.2048e-10	8.57872e-08	6.28853	NA	NA	NA	NA	NA	NA	1	1	1	0	3	0.550903	-6.24943	0.909686	-6.37262	0.632047	-6.26633	NA	NA	0.5817	4.1196e-10	0.362988	1.85832e-10	0.527356	3.69654e-10	NA	NA	0.856472	6.90414e-08	0.899454	6.51792e-08	0.92477	9.98773e-08	NA	NA
MPHOSPH9	3.534e-07	5.78931e-05	5.09249	3.1223e-10	7.02948e-08	6.29258	Prostate	8.03201e-08	3.28703e-05	5.36641	1.19103e-10	4.00982e-08	6.44047	Brain_Anterior_cingulate_cortex_BA24	3.25548e-06	0.00075519	-4.65401	7.78081e-09	1.90169e-06	-5.77314	NA	NA	NA	NA	NA	NA	1	1	1	0	3	0.550903	-6.24943	0.909686	-6.37262	-0.580958	5.76204	NA	NA	0.5817	4.1196e-10	0.362988	1.85832e-10	0.561269	8.31035e-09	NA	NA	0.856472	6.90414e-08	0.899454	6.51792e-08	0.932573	1.93811e-06	NA	NA
MPHOSPH9	3.534e-07	5.78931e-05	5.09249	3.1223e-10	7.02948e-08	6.29258	Prostate	8.03201e-08	3.28703e-05	5.36641	1.19103e-10	4.00982e-08	6.44047	Brain_Caudate_basal_ganglia	1.39215e-07	4.52731e-05	5.26628	2.45083e-10	7.80534e-08	6.33005	NA	NA	NA	NA	NA	NA	1	1	1	0	3	0.550903	-6.24943	0.909686	-6.37262	0.787839	-6.28737	NA	NA	0.5817	4.1196e-10	0.362988	1.85832e-10	0.430791	3.2289e-10	NA	NA	0.856472	6.90414e-08	0.899454	6.51792e-08	0.900989	9.3252e-08	NA	NA
MPHOSPH9	3.534e-07	5.78931e-05	5.09249	3.1223e-10	7.02948e-08	6.29258	Prostate	8.03201e-08	3.28703e-05	5.36641	1.19103e-10	4.00982e-08	6.44047	Brain_Cerebellar_Hemisphere	1.39215e-07	4.00685e-05	5.26628	2.45083e-10	6.92185e-08	6.33005	NA	NA	NA	NA	NA	NA	1	1	1	0	3	0.550903	-6.24943	0.909686	-6.37262	0.787839	-6.28737	NA	NA	0.5817	4.1196e-10	0.362988	1.85832e-10	0.430791	3.2289e-10	NA	NA	0.856472	6.90414e-08	0.899454	6.51792e-08	0.89483	8.68438e-08	NA	NA
MPHOSPH9	3.534e-07	5.78931e-05	5.09249	3.1223e-10	7.02948e-08	6.29258	Prostate	8.03201e-08	3.28703e-05	5.36641	1.19103e-10	4.00982e-08	6.44047	Brain_Cerebellum	1.28148e-07	3.72427e-05	-5.28148	2.95992e-10	9.13791e-08	-6.30086	NA	NA	NA	NA	NA	NA	1	1	1	0	3	0.550903	-6.24943	0.909686	-6.37262	-0.793533	6.25148	NA	NA	0.5817	4.1196e-10	0.362988	1.85832e-10	0.427468	4.06568e-10	NA	NA	0.856472	6.90414e-08	0.899454	6.51792e-08	0.894002	1.11796e-07	NA	NA
MPHOSPH9	3.534e-07	5.78931e-05	5.09249	3.1223e-10	7.02948e-08	6.29258	Prostate	8.03201e-08	3.28703e-05	5.36641	1.19103e-10	4.00982e-08	6.44047	Brain_Cortex	2.82517e-07	8.30381e-05	5.13475	2.79375e-09	7.21931e-07	5.94328	NA	NA	NA	NA	NA	NA	1	1	1	0	3	0.550903	-6.24943	0.909686	-6.37262	1.0622	-5.84381	NA	NA	0.5817	4.1196e-10	0.362988	1.85832e-10	0.288144	5.10193e-09	NA	NA	0.856472	6.90414e-08	0.899454	6.51792e-08	0.842696	1.02028e-06	NA	NA
MPHOSPH9	3.534e-07	5.78931e-05	5.09249	3.1223e-10	7.02948e-08	6.29258	Prostate	8.03201e-08	3.28703e-05	5.36641	1.19103e-10	4.00982e-08	6.44047	Brain_Frontal_Cortex_BA9	2.99861e-07	8.33226e-05	5.12353	3.2048e-10	9.68652e-08	6.28853	NA	NA	NA	NA	NA	NA	1	1	1	0	3	0.550903	-6.24943	0.909686	-6.37262	0.632047	-6.26633	NA	NA	0.5817	4.1196e-10	0.362988	1.85832e-10	0.527356	3.69654e-10	NA	NA	0.856472	6.90414e-08	0.899454	6.51792e-08	0.923204	1.04847e-07	NA	NA
MPHOSPH9	3.534e-07	5.78931e-05	5.09249	3.1223e-10	7.02948e-08	6.29258	Prostate	8.03201e-08	3.28703e-05	5.36641	1.19103e-10	4.00982e-08	6.44047	Brain_Hypothalamus	2.99861e-07	0.000109172	-5.12353	3.2048e-10	1.13159e-07	-6.28853	NA	NA	NA	NA	NA	NA	1	1	1	0	3	0.550903	-6.24943	0.909686	-6.37262	-0.632047	6.26633	NA	NA	0.5817	4.1196e-10	0.362988	1.85832e-10	0.527356	3.69654e-10	NA	NA	0.856472	6.90414e-08	0.899454	6.51792e-08	0.927435	1.26818e-07	NA	NA
MPHOSPH9	3.534e-07	5.78931e-05	5.09249	3.1223e-10	7.02948e-08	6.29258	Prostate	8.03201e-08	3.28703e-05	5.36641	1.19103e-10	4.00982e-08	6.44047	Brain_Putamen_basal_ganglia	2.99861e-07	0.000104756	5.12353	3.2048e-10	1.2466e-07	6.28853	NA	NA	NA	NA	NA	NA	1	1	1	0	3	0.550903	-6.24943	0.909686	-6.37262	0.632047	-6.26633	NA	NA	0.5817	4.1196e-10	0.362988	1.85832e-10	0.527356	3.69654e-10	NA	NA	0.856472	6.90414e-08	0.899454	6.51792e-08	0.926379	1.26478e-07	NA	NA
MPHOSPH9	3.534e-07	5.78931e-05	5.09249	3.1223e-10	7.02948e-08	6.29258	Prostate	8.03201e-08	3.28703e-05	5.36641	1.19103e-10	4.00982e-08	6.44047	Brain_Spinal_cord_cervical_c-1	2.82517e-07	9.46477e-05	5.13475	2.79375e-09	8.01501e-07	5.94328	NA	NA	NA	NA	NA	NA	1	1	1	0	3	0.550903	-6.24943	0.909686	-6.37262	1.0622	-5.84381	NA	NA	0.5817	4.1196e-10	0.362988	1.85832e-10	0.288144	5.10193e-09	NA	NA	0.856472	6.90414e-08	0.899454	6.51792e-08	0.860164	1.21513e-06	NA	NA
MPHOSPH9	3.534e-07	5.78931e-05	5.09249	3.1223e-10	7.02948e-08	6.29258	Prostate	8.03201e-08	3.28703e-05	5.36641	1.19103e-10	4.00982e-08	6.44047	Brain_Substantia_nigra	2.99861e-07	9.48379e-05	5.12353	3.2048e-10	1.21898e-07	6.28853	NA	NA	NA	NA	NA	NA	1	1	1	0	3	0.550903	-6.24943	0.909686	-6.37262	0.632047	-6.26633	NA	NA	0.5817	4.1196e-10	0.362988	1.85832e-10	0.527356	3.69654e-10	NA	NA	0.856472	6.90414e-08	0.899454	6.51792e-08	0.92262	1.29158e-07	NA	NA
MPHOSPH9	3.534e-07	5.78931e-05	5.09249	3.1223e-10	7.02948e-08	6.29258	Prostate	8.03201e-08	3.28703e-05	5.36641	1.19103e-10	4.00982e-08	6.44047	Breast_Mammary_Tissue	1.39215e-07	3.67778e-05	5.26628	2.45083e-10	6.93205e-08	6.33005	NA	NA	NA	NA	NA	NA	1	1	1	0	3	0.550903	-6.24943	0.909686	-6.37262	0.787839	-6.28737	NA	NA	0.5817	4.1196e-10	0.362988	1.85832e-10	0.430791	3.2289e-10	NA	NA	0.856472	6.90414e-08	0.899454	6.51792e-08	0.903435	8.69316e-08	NA	NA
MPHOSPH9	3.534e-07	5.78931e-05	5.09249	3.1223e-10	7.02948e-08	6.29258	Prostate	8.03201e-08	3.28703e-05	5.36641	1.19103e-10	4.00982e-08	6.44047	Cells_Cultured_fibroblasts	2.82517e-07	7.37736e-05	5.13475	2.79375e-09	6.47299e-07	5.94328	NA	NA	NA	NA	NA	NA	1	1	1	0	3	0.550903	-6.24943	0.909686	-6.37262	1.0622	-5.84381	NA	NA	0.5817	4.1196e-10	0.362988	1.85832e-10	0.288144	5.10193e-09	NA	NA	0.856472	6.90414e-08	0.899454	6.51792e-08	0.838313	9.54126e-07	NA	NA
MPHOSPH9	3.534e-07	5.78931e-05	5.09249	3.1223e-10	7.02948e-08	6.29258	Prostate	8.03201e-08	3.28703e-05	5.36641	1.19103e-10	4.00982e-08	6.44047	Cells_EBV-transformed_lymphocytes	1.39215e-07	3.43578e-05	5.26628	2.45083e-10	6.10819e-08	6.33005	NA	NA	NA	NA	NA	NA	1	1	1	0	3	0.550903	-6.24943	0.909686	-6.37262	0.787839	-6.28737	NA	NA	0.5817	4.1196e-10	0.362988	1.85832e-10	0.430791	3.2289e-10	NA	NA	0.856472	6.90414e-08	0.899454	6.51792e-08	0.8922	7.75849e-08	NA	NA
MPHOSPH9	3.534e-07	5.78931e-05	5.09249	3.1223e-10	7.02948e-08	6.29258	Prostate	8.03201e-08	3.28703e-05	5.36641	1.19103e-10	4.00982e-08	6.44047	Colon_Sigmoid	1.93476e-07	5.01838e-05	5.2055	4.39783e-10	1.14496e-07	6.23921	NA	NA	NA	NA	NA	NA	1	1	1	0	3	0.550903	-6.24943	0.909686	-6.37262	0.733071	-6.2036	NA	NA	0.5817	4.1196e-10	0.362988	1.85832e-10	0.463515	5.51853e-10	NA	NA	0.856472	6.90414e-08	0.899454	6.51792e-08	0.910441	1.37816e-07	NA	NA
MPHOSPH9	3.534e-07	5.78931e-05	5.09249	3.1223e-10	7.02948e-08	6.29258	Prostate	8.03201e-08	3.28703e-05	5.36641	1.19103e-10	4.00982e-08	6.44047	Colon_Transverse	1.39215e-07	3.8101e-05	5.26628	2.45083e-10	7.85404e-08	6.33005	NA	NA	NA	NA	NA	NA	1	1	1	0	3	0.550903	-6.24943	0.909686	-6.37262	0.787839	-6.28737	NA	NA	0.5817	4.1196e-10	0.362988	1.85832e-10	0.430791	3.2289e-10	NA	NA	0.856472	6.90414e-08	0.899454	6.51792e-08	0.902055	9.3615e-08	NA	NA
MPHOSPH9	3.534e-07	5.78931e-05	5.09249	3.1223e-10	7.02948e-08	6.29258	Prostate	8.03201e-08	3.28703e-05	5.36641	1.19103e-10	4.00982e-08	6.44047	Esophagus_Gastroesophageal_Junction	1.39215e-07	3.60242e-05	5.26628	2.45083e-10	7.38114e-08	6.33005	NA	NA	NA	NA	NA	NA	1	1	1	0	3	0.550903	-6.24943	0.909686	-6.37262	0.787839	-6.28737	NA	NA	0.5817	4.1196e-10	0.362988	1.85832e-10	0.430791	3.2289e-10	NA	NA	0.856472	6.90414e-08	0.899454	6.51792e-08	0.903558	8.62466e-08	NA	NA
MPHOSPH9	3.534e-07	5.78931e-05	5.09249	3.1223e-10	7.02948e-08	6.29258	Prostate	8.03201e-08	3.28703e-05	5.36641	1.19103e-10	4.00982e-08	6.44047	Esophagus_Mucosa	1.39215e-07	3.68657e-05	5.26628	2.45083e-10	7.13842e-08	6.33005	NA	NA	NA	NA	NA	NA	1	1	1	0	3	0.550903	-6.24943	0.909686	-6.37262	0.787839	-6.28737	NA	NA	0.5817	4.1196e-10	0.362988	1.85832e-10	0.430791	3.2289e-10	NA	NA	0.856472	6.90414e-08	0.899454	6.51792e-08	0.90119	8.58541e-08	NA	NA
MPHOSPH9	3.534e-07	5.78931e-05	5.09249	3.1223e-10	7.02948e-08	6.29258	Prostate	8.03201e-08	3.28703e-05	5.36641	1.19103e-10	4.00982e-08	6.44047	Esophagus_Muscularis	2.99861e-07	7.18272e-05	5.12353	3.2048e-10	9.33267e-08	6.28853	NA	NA	NA	NA	NA	NA	1	1	1	0	3	0.550903	-6.24943	0.909686	-6.37262	0.632047	-6.26633	NA	NA	0.5817	4.1196e-10	0.362988	1.85832e-10	0.527356	3.69654e-10	NA	NA	0.856472	6.90414e-08	0.899454	6.51792e-08	0.92795	9.67372e-08	NA	NA
MPHOSPH9	3.534e-07	5.78931e-05	5.09249	3.1223e-10	7.02948e-08	6.29258	Prostate	8.03201e-08	3.28703e-05	5.36641	1.19103e-10	4.00982e-08	6.44047	Heart_Atrial_Appendage	1.39215e-07	4.02756e-05	5.26628	2.45083e-10	7.63112e-08	6.33005	NA	NA	NA	NA	NA	NA	1	1	1	0	3	0.550903	-6.24943	0.909686	-6.37262	0.787839	-6.28737	NA	NA	0.5817	4.1196e-10	0.362988	1.85832e-10	0.430791	3.2289e-10	NA	NA	0.856472	6.90414e-08	0.899454	6.51792e-08	0.898515	9.32829e-08	NA	NA
MPHOSPH9	3.534e-07	5.78931e-05	5.09249	3.1223e-10	7.02948e-08	6.29258	Prostate	8.03201e-08	3.28703e-05	5.36641	1.19103e-10	4.00982e-08	6.44047	Heart_Left_Ventricle	2.99861e-07	7.98131e-05	5.12353	3.2048e-10	9.85736e-08	6.28853	NA	NA	NA	NA	NA	NA	1	1	1	0	3	0.550903	-6.24943	0.909686	-6.37262	0.632047	-6.26633	NA	NA	0.5817	4.1196e-10	0.362988	1.85832e-10	0.527356	3.69654e-10	NA	NA	0.856472	6.90414e-08	0.899454	6.51792e-08	0.934866	1.02497e-07	NA	NA
MPHOSPH9	3.534e-07	5.78931e-05	5.09249	3.1223e-10	7.02948e-08	6.29258	Prostate	8.03201e-08	3.28703e-05	5.36641	1.19103e-10	4.00982e-08	6.44047	Kidney_Cortex	2.82517e-07	9.45527e-05	5.13475	2.79375e-09	1.24305e-06	5.94328	NA	NA	NA	NA	NA	NA	1	1	1	0	3	0.550903	-6.24943	0.909686	-6.37262	1.0622	-5.84381	NA	NA	0.5817	4.1196e-10	0.362988	1.85832e-10	0.288144	5.10193e-09	NA	NA	0.856472	6.90414e-08	0.899454	6.51792e-08	0.849491	1.68765e-06	NA	NA
MPHOSPH9	3.534e-07	5.78931e-05	5.09249	3.1223e-10	7.02948e-08	6.29258	Prostate	8.03201e-08	3.28703e-05	5.36641	1.19103e-10	4.00982e-08	6.44047	Liver	1.39215e-07	4.93095e-05	5.26628	2.45083e-10	8.57641e-08	6.33005	NA	NA	NA	NA	NA	NA	1	1	1	0	3	0.550903	-6.24943	0.909686	-6.37262	0.787839	-6.28737	NA	NA	0.5817	4.1196e-10	0.362988	1.85832e-10	0.430791	3.2289e-10	NA	NA	0.856472	6.90414e-08	0.899454	6.51792e-08	0.891494	1.09555e-07	NA	NA
MPHOSPH9	3.534e-07	5.78931e-05	5.09249	3.1223e-10	7.02948e-08	6.29258	Prostate	8.03201e-08	3.28703e-05	5.36641	1.19103e-10	4.00982e-08	6.44047	Lung	1.39215e-07	3.891e-05	5.26628	2.45083e-10	6.96037e-08	6.33005	NA	NA	NA	NA	NA	NA	1	1	1	0	3	0.550903	-6.24943	0.909686	-6.37262	0.787839	-6.28737	NA	NA	0.5817	4.1196e-10	0.362988	1.85832e-10	0.430791	3.2289e-10	NA	NA	0.856472	6.90414e-08	0.899454	6.51792e-08	0.893739	9.039e-08	NA	NA
MPHOSPH9	3.534e-07	5.78931e-05	5.09249	3.1223e-10	7.02948e-08	6.29258	Prostate	8.03201e-08	3.28703e-05	5.36641	1.19103e-10	4.00982e-08	6.44047	Minor_Salivary_Gland	2.82517e-07	7.33996e-05	5.13475	2.79375e-09	6.39716e-07	5.94328	NA	NA	NA	NA	NA	NA	1	1	1	0	3	0.550903	-6.24943	0.909686	-6.37262	1.0622	-5.84381	NA	NA	0.5817	4.1196e-10	0.362988	1.85832e-10	0.288144	5.10193e-09	NA	NA	0.856472	6.90414e-08	0.899454	6.51792e-08	0.844514	1.10874e-06	NA	NA
MPHOSPH9	3.534e-07	5.78931e-05	5.09249	3.1223e-10	7.02948e-08	6.29258	Prostate	8.03201e-08	3.28703e-05	5.36641	1.19103e-10	4.00982e-08	6.44047	Muscle_Skeletal	1.93476e-07	5.88868e-05	5.2055	4.39783e-10	1.34612e-07	6.23921	NA	NA	NA	NA	NA	NA	1	1	1	0	3	0.550903	-6.24943	0.909686	-6.37262	0.733071	-6.2036	NA	NA	0.5817	4.1196e-10	0.362988	1.85832e-10	0.463515	5.51853e-10	NA	NA	0.856472	6.90414e-08	0.899454	6.51792e-08	0.910073	1.42772e-07	NA	NA
MPHOSPH9	3.534e-07	5.78931e-05	5.09249	3.1223e-10	7.02948e-08	6.29258	Prostate	8.03201e-08	3.28703e-05	5.36641	1.19103e-10	4.00982e-08	6.44047	Nerve_Tibial	1.39215e-07	3.73889e-05	5.26628	2.45083e-10	6.93563e-08	6.33005	NA	NA	NA	NA	NA	NA	1	1	1	0	3	0.550903	-6.24943	0.909686	-6.37262	0.787839	-6.28737	NA	NA	0.5817	4.1196e-10	0.362988	1.85832e-10	0.430791	3.2289e-10	NA	NA	0.856472	6.90414e-08	0.899454	6.51792e-08	0.900425	9.09172e-08	NA	NA
MPHOSPH9	3.534e-07	5.78931e-05	5.09249	3.1223e-10	7.02948e-08	6.29258	Prostate	8.03201e-08	3.28703e-05	5.36641	1.19103e-10	4.00982e-08	6.44047	Ovary	1.39215e-07	4.19203e-05	5.26628	2.45083e-10	8.76559e-08	6.33005	NA	NA	NA	NA	NA	NA	1	1	1	0	3	0.550903	-6.24943	0.909686	-6.37262	0.787839	-6.28737	NA	NA	0.5817	4.1196e-10	0.362988	1.85832e-10	0.430791	3.2289e-10	NA	NA	0.856472	6.90414e-08	0.899454	6.51792e-08	0.900295	9.86043e-08	NA	NA
MPHOSPH9	3.534e-07	5.78931e-05	5.09249	3.1223e-10	7.02948e-08	6.29258	Prostate	8.03201e-08	3.28703e-05	5.36641	1.19103e-10	4.00982e-08	6.44047	Pancreas	2.82517e-07	8.91207e-05	5.13475	2.79375e-09	8.02495e-07	5.94328	NA	NA	NA	NA	NA	NA	1	1	1	0	3	0.550903	-6.24943	0.909686	-6.37262	1.0622	-5.84381	NA	NA	0.5817	4.1196e-10	0.362988	1.85832e-10	0.288144	5.10193e-09	NA	NA	0.856472	6.90414e-08	0.899454	6.51792e-08	0.846809	1.1625e-06	NA	NA
MPHOSPH9	3.534e-07	5.78931e-05	5.09249	3.1223e-10	7.02948e-08	6.29258	Prostate	8.03201e-08	3.28703e-05	5.36641	1.19103e-10	4.00982e-08	6.44047	Pituitary	1.39215e-07	4.05103e-05	5.26628	2.45083e-10	7.58932e-08	6.33005	NA	NA	NA	NA	NA	NA	1	1	1	0	3	0.550903	-6.24943	0.909686	-6.37262	0.787839	-6.28737	NA	NA	0.5817	4.1196e-10	0.362988	1.85832e-10	0.430791	3.2289e-10	NA	NA	0.856472	6.90414e-08	0.899454	6.51792e-08	0.908197	9.23823e-08	NA	NA
MPHOSPH9	3.534e-07	5.78931e-05	5.09249	3.1223e-10	7.02948e-08	6.29258	Prostate	8.03201e-08	3.28703e-05	5.36641	1.19103e-10	4.00982e-08	6.44047	Prostate	2.82517e-07	7.5061e-05	5.13475	2.79375e-09	6.5279e-07	5.94328	NA	NA	NA	NA	NA	NA	1	1	1	0	3	0.550903	-6.24943	0.909686	-6.37262	1.0622	-5.84381	NA	NA	0.5817	4.1196e-10	0.362988	1.85832e-10	0.288144	5.10193e-09	NA	NA	0.856472	6.90414e-08	0.899454	6.51792e-08	0.851101	1.08386e-06	NA	NA
MPHOSPH9	3.534e-07	5.78931e-05	5.09249	3.1223e-10	7.02948e-08	6.29258	Prostate	8.03201e-08	3.28703e-05	5.36641	1.19103e-10	4.00982e-08	6.44047	Skin_Not_Sun_Exposed_Suprapubic	1.93476e-07	5.58831e-05	-5.2055	4.39783e-10	1.37059e-07	-6.23921	NA	NA	NA	NA	NA	NA	1	1	1	0	3	0.550903	-6.24943	0.909686	-6.37262	-0.733071	6.2036	NA	NA	0.5817	4.1196e-10	0.362988	1.85832e-10	0.463515	5.51853e-10	NA	NA	0.856472	6.90414e-08	0.899454	6.51792e-08	0.915423	1.40845e-07	NA	NA
MPHOSPH9	3.534e-07	5.78931e-05	5.09249	3.1223e-10	7.02948e-08	6.29258	Prostate	8.03201e-08	3.28703e-05	5.36641	1.19103e-10	4.00982e-08	6.44047	Skin_Sun_Exposed_Lower_leg	2.99861e-07	7.69168e-05	5.12353	3.2048e-10	8.78148e-08	6.28853	NA	NA	NA	NA	NA	NA	1	1	1	0	3	0.550903	-6.24943	0.909686	-6.37262	0.632047	-6.26633	NA	NA	0.5817	4.1196e-10	0.362988	1.85832e-10	0.527356	3.69654e-10	NA	NA	0.856472	6.90414e-08	0.899454	6.51792e-08	0.929028	9.12257e-08	NA	NA
MPHOSPH9	3.534e-07	5.78931e-05	5.09249	3.1223e-10	7.02948e-08	6.29258	Prostate	8.03201e-08	3.28703e-05	5.36641	1.19103e-10	4.00982e-08	6.44047	Small_Intestine_Terminal_Ileum	1.93476e-07	5.40203e-05	-5.2055	4.39783e-10	1.25518e-07	-6.23921	NA	NA	NA	NA	NA	NA	1	1	1	0	3	0.550903	-6.24943	0.909686	-6.37262	-0.733071	6.2036	NA	NA	0.5817	4.1196e-10	0.362988	1.85832e-10	0.463515	5.51853e-10	NA	NA	0.856472	6.90414e-08	0.899454	6.51792e-08	0.911154	1.45556e-07	NA	NA
MPHOSPH9	3.534e-07	5.78931e-05	5.09249	3.1223e-10	7.02948e-08	6.29258	Prostate	8.03201e-08	3.28703e-05	5.36641	1.19103e-10	4.00982e-08	6.44047	Spleen	1.39215e-07	4.21189e-05	5.26628	2.45083e-10	7.36732e-08	6.33005	NA	NA	NA	NA	NA	NA	1	1	1	0	3	0.550903	-6.24943	0.909686	-6.37262	0.787839	-6.28737	NA	NA	0.5817	4.1196e-10	0.362988	1.85832e-10	0.430791	3.2289e-10	NA	NA	0.856472	6.90414e-08	0.899454	6.51792e-08	0.894537	8.69746e-08	NA	NA
MPHOSPH9	3.534e-07	5.78931e-05	5.09249	3.1223e-10	7.02948e-08	6.29258	Prostate	8.03201e-08	3.28703e-05	5.36641	1.19103e-10	4.00982e-08	6.44047	Stomach	1.39215e-07	4.16559e-05	5.26628	2.45083e-10	8.20259e-08	6.33005	NA	NA	NA	NA	NA	NA	1	1	1	0	3	0.550903	-6.24943	0.909686	-6.37262	0.787839	-6.28737	NA	NA	0.5817	4.1196e-10	0.362988	1.85832e-10	0.430791	3.2289e-10	NA	NA	0.856472	6.90414e-08	0.899454	6.51792e-08	0.907716	1.08776e-07	NA	NA
MPHOSPH9	3.534e-07	5.78931e-05	5.09249	3.1223e-10	7.02948e-08	6.29258	Prostate	8.03201e-08	3.28703e-05	5.36641	1.19103e-10	4.00982e-08	6.44047	Testis	2.32122e-07	7.3096e-05	5.17158	2.52375e-10	8.59757e-08	6.32552	NA	NA	NA	NA	NA	NA	1	1	1	0	3	0.550903	-6.24943	0.909686	-6.37262	0.666551	-6.29947	NA	NA	0.5817	4.1196e-10	0.362988	1.85832e-10	0.505059	2.98663e-10	NA	NA	0.856472	6.90414e-08	0.899454	6.51792e-08	0.925377	9.41894e-08	NA	NA
MPHOSPH9	3.534e-07	5.78931e-05	5.09249	3.1223e-10	7.02948e-08	6.29258	Prostate	8.03201e-08	3.28703e-05	5.36641	1.19103e-10	4.00982e-08	6.44047	Thyroid	1.39215e-07	3.65439e-05	5.26628	2.45083e-10	7.98998e-08	6.33005	NA	NA	NA	NA	NA	NA	1	1	1	0	3	0.550903	-6.24943	0.909686	-6.37262	0.787839	-6.28737	NA	NA	0.5817	4.1196e-10	0.362988	1.85832e-10	0.430791	3.2289e-10	NA	NA	0.856472	6.90414e-08	0.899454	6.51792e-08	0.901134	9.331e-08	NA	NA
MPHOSPH9	3.534e-07	5.78931e-05	5.09249	3.1223e-10	7.02948e-08	6.29258	Prostate	8.03201e-08	3.28703e-05	5.36641	1.19103e-10	4.00982e-08	6.44047	Uterus	1.39215e-07	3.90645e-05	5.26628	2.45083e-10	7.97539e-08	6.33005	NA	NA	NA	NA	NA	NA	1	1	1	0	3	0.550903	-6.24943	0.909686	-6.37262	0.787839	-6.28737	NA	NA	0.5817	4.1196e-10	0.362988	1.85832e-10	0.430791	3.2289e-10	NA	NA	0.856472	6.90414e-08	0.899454	6.51792e-08	0.901006	9.43318e-08	NA	NA
MPHOSPH9	3.534e-07	5.78931e-05	5.09249	3.1223e-10	7.02948e-08	6.29258	Prostate	8.03201e-08	3.28703e-05	5.36641	1.19103e-10	4.00982e-08	6.44047	Vagina	1.39215e-07	4.36959e-05	5.26628	2.45083e-10	8.44348e-08	6.33005	NA	NA	NA	NA	NA	NA	1	1	1	0	3	0.550903	-6.24943	0.909686	-6.37262	0.787839	-6.28737	NA	NA	0.5817	4.1196e-10	0.362988	1.85832e-10	0.430791	3.2289e-10	NA	NA	0.856472	6.90414e-08	0.899454	6.51792e-08	0.900933	1.07931e-07	NA	NA
MPHOSPH9	3.534e-07	5.78931e-05	5.09249	3.1223e-10	7.02948e-08	6.29258	Prostate	8.03201e-08	3.28703e-05	5.36641	1.19103e-10	4.00982e-08	6.44047	smultixcan	7.2969e-08	2.25236e-05	1.05676	3.1843e-11	9.86297e-09	1.24992	NA	NA	NA	NA	NA	NA	1	1	1	0	3	0.550903	-6.24943	0.909686	-6.37262	0.214599	-1.23178	NA	NA	0.5817	4.1196e-10	0.362988	1.85832e-10	0.703685	2.84442e-11	NA	NA	0.856472	6.90414e-08	0.899454	6.51792e-08	0.955808	8.81116e-09	NA	NA
MPHOSPH9	3.534e-07	5.78931e-05	5.09249	3.1223e-10	7.02948e-08	6.29258	Skin_Not_Sun_Exposed_Suprapubic	4.4419e-08	1.75386e-05	5.47232	3.03181e-11	1.04228e-08	6.64502	Adipose_Subcutaneous	2.99861e-07	8.13623e-05	5.12353	3.2048e-10	8.96937e-08	6.28853	NA	NA	NA	NA	NA	NA	1	1	1	0	3	0.550903	-6.24943	0.852795	-6.58887	0.632047	-6.26633	NA	NA	0.5817	4.1196e-10	0.393773	4.4319e-11	0.527356	3.69654e-10	NA	NA	0.856472	6.90414e-08	0.902046	1.31366e-08	0.927487	1.01279e-07	NA	NA
MPHOSPH9	3.534e-07	5.78931e-05	5.09249	3.1223e-10	7.02948e-08	6.29258	Skin_Not_Sun_Exposed_Suprapubic	4.4419e-08	1.75386e-05	5.47232	3.03181e-11	1.04228e-08	6.64502	Adipose_Visceral_Omentum	1.93476e-07	5.38406e-05	5.2055	4.39783e-10	1.23184e-07	6.23921	NA	NA	NA	NA	NA	NA	1	1	1	0	3	0.550903	-6.24943	0.852795	-6.58887	0.733071	-6.2036	NA	NA	0.5817	4.1196e-10	0.393773	4.4319e-11	0.463515	5.51853e-10	NA	NA	0.856472	6.90414e-08	0.902046	1.31366e-08	0.903327	1.38256e-07	NA	NA
MPHOSPH9	3.534e-07	5.78931e-05	5.09249	3.1223e-10	7.02948e-08	6.29258	Skin_Not_Sun_Exposed_Suprapubic	4.4419e-08	1.75386e-05	5.47232	3.03181e-11	1.04228e-08	6.64502	Adrenal_Gland	1.39215e-07	3.61946e-05	5.26628	2.45083e-10	7.37639e-08	6.33005	NA	NA	NA	NA	NA	NA	1	1	1	0	3	0.550903	-6.24943	0.852795	-6.58887	0.787839	-6.28737	NA	NA	0.5817	4.1196e-10	0.393773	4.4319e-11	0.430791	3.2289e-10	NA	NA	0.856472	6.90414e-08	0.902046	1.31366e-08	0.901951	8.58259e-08	NA	NA
MPHOSPH9	3.534e-07	5.78931e-05	5.09249	3.1223e-10	7.02948e-08	6.29258	Skin_Not_Sun_Exposed_Suprapubic	4.4419e-08	1.75386e-05	5.47232	3.03181e-11	1.04228e-08	6.64502	Artery_Aorta	2.82517e-07	7.04502e-05	5.13475	2.79375e-09	6.2599e-07	5.94328	NA	NA	NA	NA	NA	NA	1	1	1	0	3	0.550903	-6.24943	0.852795	-6.58887	1.0622	-5.84381	NA	NA	0.5817	4.1196e-10	0.393773	4.4319e-11	0.288144	5.10193e-09	NA	NA	0.856472	6.90414e-08	0.902046	1.31366e-08	0.844483	9.88816e-07	NA	NA
MPHOSPH9	3.534e-07	5.78931e-05	5.09249	3.1223e-10	7.02948e-08	6.29258	Skin_Not_Sun_Exposed_Suprapubic	4.4419e-08	1.75386e-05	5.47232	3.03181e-11	1.04228e-08	6.64502	Artery_Coronary	1.39215e-07	3.82277e-05	5.26628	2.45083e-10	7.65243e-08	6.33005	NA	NA	NA	NA	NA	NA	1	1	1	0	3	0.550903	-6.24943	0.852795	-6.58887	0.787839	-6.28737	NA	NA	0.5817	4.1196e-10	0.393773	4.4319e-11	0.430791	3.2289e-10	NA	NA	0.856472	6.90414e-08	0.902046	1.31366e-08	0.894543	9.44718e-08	NA	NA
MPHOSPH9	3.534e-07	5.78931e-05	5.09249	3.1223e-10	7.02948e-08	6.29258	Skin_Not_Sun_Exposed_Suprapubic	4.4419e-08	1.75386e-05	5.47232	3.03181e-11	1.04228e-08	6.64502	Artery_Tibial	2.99861e-07	7.76842e-05	5.12353	3.2048e-10	8.57872e-08	6.28853	NA	NA	NA	NA	NA	NA	1	1	1	0	3	0.550903	-6.24943	0.852795	-6.58887	0.632047	-6.26633	NA	NA	0.5817	4.1196e-10	0.393773	4.4319e-11	0.527356	3.69654e-10	NA	NA	0.856472	6.90414e-08	0.902046	1.31366e-08	0.92477	9.98773e-08	NA	NA
MPHOSPH9	3.534e-07	5.78931e-05	5.09249	3.1223e-10	7.02948e-08	6.29258	Skin_Not_Sun_Exposed_Suprapubic	4.4419e-08	1.75386e-05	5.47232	3.03181e-11	1.04228e-08	6.64502	Brain_Anterior_cingulate_cortex_BA24	3.25548e-06	0.00075519	-4.65401	7.78081e-09	1.90169e-06	-5.77314	NA	NA	NA	NA	NA	NA	1	1	1	0	3	0.550903	-6.24943	0.852795	-6.58887	-0.580958	5.76204	NA	NA	0.5817	4.1196e-10	0.393773	4.4319e-11	0.561269	8.31035e-09	NA	NA	0.856472	6.90414e-08	0.902046	1.31366e-08	0.932573	1.93811e-06	NA	NA
MPHOSPH9	3.534e-07	5.78931e-05	5.09249	3.1223e-10	7.02948e-08	6.29258	Skin_Not_Sun_Exposed_Suprapubic	4.4419e-08	1.75386e-05	5.47232	3.03181e-11	1.04228e-08	6.64502	Brain_Caudate_basal_ganglia	1.39215e-07	4.52731e-05	5.26628	2.45083e-10	7.80534e-08	6.33005	NA	NA	NA	NA	NA	NA	1	1	1	0	3	0.550903	-6.24943	0.852795	-6.58887	0.787839	-6.28737	NA	NA	0.5817	4.1196e-10	0.393773	4.4319e-11	0.430791	3.2289e-10	NA	NA	0.856472	6.90414e-08	0.902046	1.31366e-08	0.900989	9.3252e-08	NA	NA
MPHOSPH9	3.534e-07	5.78931e-05	5.09249	3.1223e-10	7.02948e-08	6.29258	Skin_Not_Sun_Exposed_Suprapubic	4.4419e-08	1.75386e-05	5.47232	3.03181e-11	1.04228e-08	6.64502	Brain_Cerebellar_Hemisphere	1.39215e-07	4.00685e-05	5.26628	2.45083e-10	6.92185e-08	6.33005	NA	NA	NA	NA	NA	NA	1	1	1	0	3	0.550903	-6.24943	0.852795	-6.58887	0.787839	-6.28737	NA	NA	0.5817	4.1196e-10	0.393773	4.4319e-11	0.430791	3.2289e-10	NA	NA	0.856472	6.90414e-08	0.902046	1.31366e-08	0.89483	8.68438e-08	NA	NA
MPHOSPH9	3.534e-07	5.78931e-05	5.09249	3.1223e-10	7.02948e-08	6.29258	Skin_Not_Sun_Exposed_Suprapubic	4.4419e-08	1.75386e-05	5.47232	3.03181e-11	1.04228e-08	6.64502	Brain_Cerebellum	1.28148e-07	3.72427e-05	-5.28148	2.95992e-10	9.13791e-08	-6.30086	NA	NA	NA	NA	NA	NA	1	1	1	0	3	0.550903	-6.24943	0.852795	-6.58887	-0.793533	6.25148	NA	NA	0.5817	4.1196e-10	0.393773	4.4319e-11	0.427468	4.06568e-10	NA	NA	0.856472	6.90414e-08	0.902046	1.31366e-08	0.894002	1.11796e-07	NA	NA
MPHOSPH9	3.534e-07	5.78931e-05	5.09249	3.1223e-10	7.02948e-08	6.29258	Skin_Not_Sun_Exposed_Suprapubic	4.4419e-08	1.75386e-05	5.47232	3.03181e-11	1.04228e-08	6.64502	Brain_Cortex	2.82517e-07	8.30381e-05	5.13475	2.79375e-09	7.21931e-07	5.94328	NA	NA	NA	NA	NA	NA	1	1	1	0	3	0.550903	-6.24943	0.852795	-6.58887	1.0622	-5.84381	NA	NA	0.5817	4.1196e-10	0.393773	4.4319e-11	0.288144	5.10193e-09	NA	NA	0.856472	6.90414e-08	0.902046	1.31366e-08	0.842696	1.02028e-06	NA	NA
MPHOSPH9	3.534e-07	5.78931e-05	5.09249	3.1223e-10	7.02948e-08	6.29258	Skin_Not_Sun_Exposed_Suprapubic	4.4419e-08	1.75386e-05	5.47232	3.03181e-11	1.04228e-08	6.64502	Brain_Frontal_Cortex_BA9	2.99861e-07	8.33226e-05	5.12353	3.2048e-10	9.68652e-08	6.28853	NA	NA	NA	NA	NA	NA	1	1	1	0	3	0.550903	-6.24943	0.852795	-6.58887	0.632047	-6.26633	NA	NA	0.5817	4.1196e-10	0.393773	4.4319e-11	0.527356	3.69654e-10	NA	NA	0.856472	6.90414e-08	0.902046	1.31366e-08	0.923204	1.04847e-07	NA	NA
MPHOSPH9	3.534e-07	5.78931e-05	5.09249	3.1223e-10	7.02948e-08	6.29258	Skin_Not_Sun_Exposed_Suprapubic	4.4419e-08	1.75386e-05	5.47232	3.03181e-11	1.04228e-08	6.64502	Brain_Hypothalamus	2.99861e-07	0.000109172	-5.12353	3.2048e-10	1.13159e-07	-6.28853	NA	NA	NA	NA	NA	NA	1	1	1	0	3	0.550903	-6.24943	0.852795	-6.58887	-0.632047	6.26633	NA	NA	0.5817	4.1196e-10	0.393773	4.4319e-11	0.527356	3.69654e-10	NA	NA	0.856472	6.90414e-08	0.902046	1.31366e-08	0.927435	1.26818e-07	NA	NA
MPHOSPH9	3.534e-07	5.78931e-05	5.09249	3.1223e-10	7.02948e-08	6.29258	Skin_Not_Sun_Exposed_Suprapubic	4.4419e-08	1.75386e-05	5.47232	3.03181e-11	1.04228e-08	6.64502	Brain_Putamen_basal_ganglia	2.99861e-07	0.000104756	5.12353	3.2048e-10	1.2466e-07	6.28853	NA	NA	NA	NA	NA	NA	1	1	1	0	3	0.550903	-6.24943	0.852795	-6.58887	0.632047	-6.26633	NA	NA	0.5817	4.1196e-10	0.393773	4.4319e-11	0.527356	3.69654e-10	NA	NA	0.856472	6.90414e-08	0.902046	1.31366e-08	0.926379	1.26478e-07	NA	NA
MPHOSPH9	3.534e-07	5.78931e-05	5.09249	3.1223e-10	7.02948e-08	6.29258	Skin_Not_Sun_Exposed_Suprapubic	4.4419e-08	1.75386e-05	5.47232	3.03181e-11	1.04228e-08	6.64502	Brain_Spinal_cord_cervical_c-1	2.82517e-07	9.46477e-05	5.13475	2.79375e-09	8.01501e-07	5.94328	NA	NA	NA	NA	NA	NA	1	1	1	0	3	0.550903	-6.24943	0.852795	-6.58887	1.0622	-5.84381	NA	NA	0.5817	4.1196e-10	0.393773	4.4319e-11	0.288144	5.10193e-09	NA	NA	0.856472	6.90414e-08	0.902046	1.31366e-08	0.860164	1.21513e-06	NA	NA
MPHOSPH9	3.534e-07	5.78931e-05	5.09249	3.1223e-10	7.02948e-08	6.29258	Skin_Not_Sun_Exposed_Suprapubic	4.4419e-08	1.75386e-05	5.47232	3.03181e-11	1.04228e-08	6.64502	Brain_Substantia_nigra	2.99861e-07	9.48379e-05	5.12353	3.2048e-10	1.21898e-07	6.28853	NA	NA	NA	NA	NA	NA	1	1	1	0	3	0.550903	-6.24943	0.852795	-6.58887	0.632047	-6.26633	NA	NA	0.5817	4.1196e-10	0.393773	4.4319e-11	0.527356	3.69654e-10	NA	NA	0.856472	6.90414e-08	0.902046	1.31366e-08	0.92262	1.29158e-07	NA	NA
MPHOSPH9	3.534e-07	5.78931e-05	5.09249	3.1223e-10	7.02948e-08	6.29258	Skin_Not_Sun_Exposed_Suprapubic	4.4419e-08	1.75386e-05	5.47232	3.03181e-11	1.04228e-08	6.64502	Breast_Mammary_Tissue	1.39215e-07	3.67778e-05	5.26628	2.45083e-10	6.93205e-08	6.33005	NA	NA	NA	NA	NA	NA	1	1	1	0	3	0.550903	-6.24943	0.852795	-6.58887	0.787839	-6.28737	NA	NA	0.5817	4.1196e-10	0.393773	4.4319e-11	0.430791	3.2289e-10	NA	NA	0.856472	6.90414e-08	0.902046	1.31366e-08	0.903435	8.69316e-08	NA	NA
MPHOSPH9	3.534e-07	5.78931e-05	5.09249	3.1223e-10	7.02948e-08	6.29258	Skin_Not_Sun_Exposed_Suprapubic	4.4419e-08	1.75386e-05	5.47232	3.03181e-11	1.04228e-08	6.64502	Cells_Cultured_fibroblasts	2.82517e-07	7.37736e-05	5.13475	2.79375e-09	6.47299e-07	5.94328	NA	NA	NA	NA	NA	NA	1	1	1	0	3	0.550903	-6.24943	0.852795	-6.58887	1.0622	-5.84381	NA	NA	0.5817	4.1196e-10	0.393773	4.4319e-11	0.288144	5.10193e-09	NA	NA	0.856472	6.90414e-08	0.902046	1.31366e-08	0.838313	9.54126e-07	NA	NA
MPHOSPH9	3.534e-07	5.78931e-05	5.09249	3.1223e-10	7.02948e-08	6.29258	Skin_Not_Sun_Exposed_Suprapubic	4.4419e-08	1.75386e-05	5.47232	3.03181e-11	1.04228e-08	6.64502	Cells_EBV-transformed_lymphocytes	1.39215e-07	3.43578e-05	5.26628	2.45083e-10	6.10819e-08	6.33005	NA	NA	NA	NA	NA	NA	1	1	1	0	3	0.550903	-6.24943	0.852795	-6.58887	0.787839	-6.28737	NA	NA	0.5817	4.1196e-10	0.393773	4.4319e-11	0.430791	3.2289e-10	NA	NA	0.856472	6.90414e-08	0.902046	1.31366e-08	0.8922	7.75849e-08	NA	NA
MPHOSPH9	3.534e-07	5.78931e-05	5.09249	3.1223e-10	7.02948e-08	6.29258	Skin_Not_Sun_Exposed_Suprapubic	4.4419e-08	1.75386e-05	5.47232	3.03181e-11	1.04228e-08	6.64502	Colon_Sigmoid	1.93476e-07	5.01838e-05	5.2055	4.39783e-10	1.14496e-07	6.23921	NA	NA	NA	NA	NA	NA	1	1	1	0	3	0.550903	-6.24943	0.852795	-6.58887	0.733071	-6.2036	NA	NA	0.5817	4.1196e-10	0.393773	4.4319e-11	0.463515	5.51853e-10	NA	NA	0.856472	6.90414e-08	0.902046	1.31366e-08	0.910441	1.37816e-07	NA	NA
MPHOSPH9	3.534e-07	5.78931e-05	5.09249	3.1223e-10	7.02948e-08	6.29258	Skin_Not_Sun_Exposed_Suprapubic	4.4419e-08	1.75386e-05	5.47232	3.03181e-11	1.04228e-08	6.64502	Colon_Transverse	1.39215e-07	3.8101e-05	5.26628	2.45083e-10	7.85404e-08	6.33005	NA	NA	NA	NA	NA	NA	1	1	1	0	3	0.550903	-6.24943	0.852795	-6.58887	0.787839	-6.28737	NA	NA	0.5817	4.1196e-10	0.393773	4.4319e-11	0.430791	3.2289e-10	NA	NA	0.856472	6.90414e-08	0.902046	1.31366e-08	0.902055	9.3615e-08	NA	NA
MPHOSPH9	3.534e-07	5.78931e-05	5.09249	3.1223e-10	7.02948e-08	6.29258	Skin_Not_Sun_Exposed_Suprapubic	4.4419e-08	1.75386e-05	5.47232	3.03181e-11	1.04228e-08	6.64502	Esophagus_Gastroesophageal_Junction	1.39215e-07	3.60242e-05	5.26628	2.45083e-10	7.38114e-08	6.33005	NA	NA	NA	NA	NA	NA	1	1	1	0	3	0.550903	-6.24943	0.852795	-6.58887	0.787839	-6.28737	NA	NA	0.5817	4.1196e-10	0.393773	4.4319e-11	0.430791	3.2289e-10	NA	NA	0.856472	6.90414e-08	0.902046	1.31366e-08	0.903558	8.62466e-08	NA	NA
MPHOSPH9	3.534e-07	5.78931e-05	5.09249	3.1223e-10	7.02948e-08	6.29258	Skin_Not_Sun_Exposed_Suprapubic	4.4419e-08	1.75386e-05	5.47232	3.03181e-11	1.04228e-08	6.64502	Esophagus_Mucosa	1.39215e-07	3.68657e-05	5.26628	2.45083e-10	7.13842e-08	6.33005	NA	NA	NA	NA	NA	NA	1	1	1	0	3	0.550903	-6.24943	0.852795	-6.58887	0.787839	-6.28737	NA	NA	0.5817	4.1196e-10	0.393773	4.4319e-11	0.430791	3.2289e-10	NA	NA	0.856472	6.90414e-08	0.902046	1.31366e-08	0.90119	8.58541e-08	NA	NA
MPHOSPH9	3.534e-07	5.78931e-05	5.09249	3.1223e-10	7.02948e-08	6.29258	Skin_Not_Sun_Exposed_Suprapubic	4.4419e-08	1.75386e-05	5.47232	3.03181e-11	1.04228e-08	6.64502	Esophagus_Muscularis	2.99861e-07	7.18272e-05	5.12353	3.2048e-10	9.33267e-08	6.28853	NA	NA	NA	NA	NA	NA	1	1	1	0	3	0.550903	-6.24943	0.852795	-6.58887	0.632047	-6.26633	NA	NA	0.5817	4.1196e-10	0.393773	4.4319e-11	0.527356	3.69654e-10	NA	NA	0.856472	6.90414e-08	0.902046	1.31366e-08	0.92795	9.67372e-08	NA	NA
MPHOSPH9	3.534e-07	5.78931e-05	5.09249	3.1223e-10	7.02948e-08	6.29258	Skin_Not_Sun_Exposed_Suprapubic	4.4419e-08	1.75386e-05	5.47232	3.03181e-11	1.04228e-08	6.64502	Heart_Atrial_Appendage	1.39215e-07	4.02756e-05	5.26628	2.45083e-10	7.63112e-08	6.33005	NA	NA	NA	NA	NA	NA	1	1	1	0	3	0.550903	-6.24943	0.852795	-6.58887	0.787839	-6.28737	NA	NA	0.5817	4.1196e-10	0.393773	4.4319e-11	0.430791	3.2289e-10	NA	NA	0.856472	6.90414e-08	0.902046	1.31366e-08	0.898515	9.32829e-08	NA	NA
MPHOSPH9	3.534e-07	5.78931e-05	5.09249	3.1223e-10	7.02948e-08	6.29258	Skin_Not_Sun_Exposed_Suprapubic	4.4419e-08	1.75386e-05	5.47232	3.03181e-11	1.04228e-08	6.64502	Heart_Left_Ventricle	2.99861e-07	7.98131e-05	5.12353	3.2048e-10	9.85736e-08	6.28853	NA	NA	NA	NA	NA	NA	1	1	1	0	3	0.550903	-6.24943	0.852795	-6.58887	0.632047	-6.26633	NA	NA	0.5817	4.1196e-10	0.393773	4.4319e-11	0.527356	3.69654e-10	NA	NA	0.856472	6.90414e-08	0.902046	1.31366e-08	0.934866	1.02497e-07	NA	NA
MPHOSPH9	3.534e-07	5.78931e-05	5.09249	3.1223e-10	7.02948e-08	6.29258	Skin_Not_Sun_Exposed_Suprapubic	4.4419e-08	1.75386e-05	5.47232	3.03181e-11	1.04228e-08	6.64502	Kidney_Cortex	2.82517e-07	9.45527e-05	5.13475	2.79375e-09	1.24305e-06	5.94328	NA	NA	NA	NA	NA	NA	1	1	1	0	3	0.550903	-6.24943	0.852795	-6.58887	1.0622	-5.84381	NA	NA	0.5817	4.1196e-10	0.393773	4.4319e-11	0.288144	5.10193e-09	NA	NA	0.856472	6.90414e-08	0.902046	1.31366e-08	0.849491	1.68765e-06	NA	NA
MPHOSPH9	3.534e-07	5.78931e-05	5.09249	3.1223e-10	7.02948e-08	6.29258	Skin_Not_Sun_Exposed_Suprapubic	4.4419e-08	1.75386e-05	5.47232	3.03181e-11	1.04228e-08	6.64502	Liver	1.39215e-07	4.93095e-05	5.26628	2.45083e-10	8.57641e-08	6.33005	NA	NA	NA	NA	NA	NA	1	1	1	0	3	0.550903	-6.24943	0.852795	-6.58887	0.787839	-6.28737	NA	NA	0.5817	4.1196e-10	0.393773	4.4319e-11	0.430791	3.2289e-10	NA	NA	0.856472	6.90414e-08	0.902046	1.31366e-08	0.891494	1.09555e-07	NA	NA
MPHOSPH9	3.534e-07	5.78931e-05	5.09249	3.1223e-10	7.02948e-08	6.29258	Skin_Not_Sun_Exposed_Suprapubic	4.4419e-08	1.75386e-05	5.47232	3.03181e-11	1.04228e-08	6.64502	Lung	1.39215e-07	3.891e-05	5.26628	2.45083e-10	6.96037e-08	6.33005	NA	NA	NA	NA	NA	NA	1	1	1	0	3	0.550903	-6.24943	0.852795	-6.58887	0.787839	-6.28737	NA	NA	0.5817	4.1196e-10	0.393773	4.4319e-11	0.430791	3.2289e-10	NA	NA	0.856472	6.90414e-08	0.902046	1.31366e-08	0.893739	9.039e-08	NA	NA
MPHOSPH9	3.534e-07	5.78931e-05	5.09249	3.1223e-10	7.02948e-08	6.29258	Skin_Not_Sun_Exposed_Suprapubic	4.4419e-08	1.75386e-05	5.47232	3.03181e-11	1.04228e-08	6.64502	Minor_Salivary_Gland	2.82517e-07	7.33996e-05	5.13475	2.79375e-09	6.39716e-07	5.94328	NA	NA	NA	NA	NA	NA	1	1	1	0	3	0.550903	-6.24943	0.852795	-6.58887	1.0622	-5.84381	NA	NA	0.5817	4.1196e-10	0.393773	4.4319e-11	0.288144	5.10193e-09	NA	NA	0.856472	6.90414e-08	0.902046	1.31366e-08	0.844514	1.10874e-06	NA	NA
MPHOSPH9	3.534e-07	5.78931e-05	5.09249	3.1223e-10	7.02948e-08	6.29258	Skin_Not_Sun_Exposed_Suprapubic	4.4419e-08	1.75386e-05	5.47232	3.03181e-11	1.04228e-08	6.64502	Muscle_Skeletal	1.93476e-07	5.88868e-05	5.2055	4.39783e-10	1.34612e-07	6.23921	NA	NA	NA	NA	NA	NA	1	1	1	0	3	0.550903	-6.24943	0.852795	-6.58887	0.733071	-6.2036	NA	NA	0.5817	4.1196e-10	0.393773	4.4319e-11	0.463515	5.51853e-10	NA	NA	0.856472	6.90414e-08	0.902046	1.31366e-08	0.910073	1.42772e-07	NA	NA
MPHOSPH9	3.534e-07	5.78931e-05	5.09249	3.1223e-10	7.02948e-08	6.29258	Skin_Not_Sun_Exposed_Suprapubic	4.4419e-08	1.75386e-05	5.47232	3.03181e-11	1.04228e-08	6.64502	Nerve_Tibial	1.39215e-07	3.73889e-05	5.26628	2.45083e-10	6.93563e-08	6.33005	NA	NA	NA	NA	NA	NA	1	1	1	0	3	0.550903	-6.24943	0.852795	-6.58887	0.787839	-6.28737	NA	NA	0.5817	4.1196e-10	0.393773	4.4319e-11	0.430791	3.2289e-10	NA	NA	0.856472	6.90414e-08	0.902046	1.31366e-08	0.900425	9.09172e-08	NA	NA
MPHOSPH9	3.534e-07	5.78931e-05	5.09249	3.1223e-10	7.02948e-08	6.29258	Skin_Not_Sun_Exposed_Suprapubic	4.4419e-08	1.75386e-05	5.47232	3.03181e-11	1.04228e-08	6.64502	Ovary	1.39215e-07	4.19203e-05	5.26628	2.45083e-10	8.76559e-08	6.33005	NA	NA	NA	NA	NA	NA	1	1	1	0	3	0.550903	-6.24943	0.852795	-6.58887	0.787839	-6.28737	NA	NA	0.5817	4.1196e-10	0.393773	4.4319e-11	0.430791	3.2289e-10	NA	NA	0.856472	6.90414e-08	0.902046	1.31366e-08	0.900295	9.86043e-08	NA	NA
MPHOSPH9	3.534e-07	5.78931e-05	5.09249	3.1223e-10	7.02948e-08	6.29258	Skin_Not_Sun_Exposed_Suprapubic	4.4419e-08	1.75386e-05	5.47232	3.03181e-11	1.04228e-08	6.64502	Pancreas	2.82517e-07	8.91207e-05	5.13475	2.79375e-09	8.02495e-07	5.94328	NA	NA	NA	NA	NA	NA	1	1	1	0	3	0.550903	-6.24943	0.852795	-6.58887	1.0622	-5.84381	NA	NA	0.5817	4.1196e-10	0.393773	4.4319e-11	0.288144	5.10193e-09	NA	NA	0.856472	6.90414e-08	0.902046	1.31366e-08	0.846809	1.1625e-06	NA	NA
MPHOSPH9	3.534e-07	5.78931e-05	5.09249	3.1223e-10	7.02948e-08	6.29258	Skin_Not_Sun_Exposed_Suprapubic	4.4419e-08	1.75386e-05	5.47232	3.03181e-11	1.04228e-08	6.64502	Pituitary	1.39215e-07	4.05103e-05	5.26628	2.45083e-10	7.58932e-08	6.33005	NA	NA	NA	NA	NA	NA	1	1	1	0	3	0.550903	-6.24943	0.852795	-6.58887	0.787839	-6.28737	NA	NA	0.5817	4.1196e-10	0.393773	4.4319e-11	0.430791	3.2289e-10	NA	NA	0.856472	6.90414e-08	0.902046	1.31366e-08	0.908197	9.23823e-08	NA	NA
MPHOSPH9	3.534e-07	5.78931e-05	5.09249	3.1223e-10	7.02948e-08	6.29258	Skin_Not_Sun_Exposed_Suprapubic	4.4419e-08	1.75386e-05	5.47232	3.03181e-11	1.04228e-08	6.64502	Prostate	2.82517e-07	7.5061e-05	5.13475	2.79375e-09	6.5279e-07	5.94328	NA	NA	NA	NA	NA	NA	1	1	1	0	3	0.550903	-6.24943	0.852795	-6.58887	1.0622	-5.84381	NA	NA	0.5817	4.1196e-10	0.393773	4.4319e-11	0.288144	5.10193e-09	NA	NA	0.856472	6.90414e-08	0.902046	1.31366e-08	0.851101	1.08386e-06	NA	NA
MPHOSPH9	3.534e-07	5.78931e-05	5.09249	3.1223e-10	7.02948e-08	6.29258	Skin_Not_Sun_Exposed_Suprapubic	4.4419e-08	1.75386e-05	5.47232	3.03181e-11	1.04228e-08	6.64502	Skin_Not_Sun_Exposed_Suprapubic	1.93476e-07	5.58831e-05	-5.2055	4.39783e-10	1.37059e-07	-6.23921	NA	NA	NA	NA	NA	NA	1	1	1	0	3	0.550903	-6.24943	0.852795	-6.58887	-0.733071	6.2036	NA	NA	0.5817	4.1196e-10	0.393773	4.4319e-11	0.463515	5.51853e-10	NA	NA	0.856472	6.90414e-08	0.902046	1.31366e-08	0.915423	1.40845e-07	NA	NA
MPHOSPH9	3.534e-07	5.78931e-05	5.09249	3.1223e-10	7.02948e-08	6.29258	Skin_Not_Sun_Exposed_Suprapubic	4.4419e-08	1.75386e-05	5.47232	3.03181e-11	1.04228e-08	6.64502	Skin_Sun_Exposed_Lower_leg	2.99861e-07	7.69168e-05	5.12353	3.2048e-10	8.78148e-08	6.28853	NA	NA	NA	NA	NA	NA	1	1	1	0	3	0.550903	-6.24943	0.852795	-6.58887	0.632047	-6.26633	NA	NA	0.5817	4.1196e-10	0.393773	4.4319e-11	0.527356	3.69654e-10	NA	NA	0.856472	6.90414e-08	0.902046	1.31366e-08	0.929028	9.12257e-08	NA	NA
MPHOSPH9	3.534e-07	5.78931e-05	5.09249	3.1223e-10	7.02948e-08	6.29258	Skin_Not_Sun_Exposed_Suprapubic	4.4419e-08	1.75386e-05	5.47232	3.03181e-11	1.04228e-08	6.64502	Small_Intestine_Terminal_Ileum	1.93476e-07	5.40203e-05	-5.2055	4.39783e-10	1.25518e-07	-6.23921	NA	NA	NA	NA	NA	NA	1	1	1	0	3	0.550903	-6.24943	0.852795	-6.58887	-0.733071	6.2036	NA	NA	0.5817	4.1196e-10	0.393773	4.4319e-11	0.463515	5.51853e-10	NA	NA	0.856472	6.90414e-08	0.902046	1.31366e-08	0.911154	1.45556e-07	NA	NA
MPHOSPH9	3.534e-07	5.78931e-05	5.09249	3.1223e-10	7.02948e-08	6.29258	Skin_Not_Sun_Exposed_Suprapubic	4.4419e-08	1.75386e-05	5.47232	3.03181e-11	1.04228e-08	6.64502	Spleen	1.39215e-07	4.21189e-05	5.26628	2.45083e-10	7.36732e-08	6.33005	NA	NA	NA	NA	NA	NA	1	1	1	0	3	0.550903	-6.24943	0.852795	-6.58887	0.787839	-6.28737	NA	NA	0.5817	4.1196e-10	0.393773	4.4319e-11	0.430791	3.2289e-10	NA	NA	0.856472	6.90414e-08	0.902046	1.31366e-08	0.894537	8.69746e-08	NA	NA
MPHOSPH9	3.534e-07	5.78931e-05	5.09249	3.1223e-10	7.02948e-08	6.29258	Skin_Not_Sun_Exposed_Suprapubic	4.4419e-08	1.75386e-05	5.47232	3.03181e-11	1.04228e-08	6.64502	Stomach	1.39215e-07	4.16559e-05	5.26628	2.45083e-10	8.20259e-08	6.33005	NA	NA	NA	NA	NA	NA	1	1	1	0	3	0.550903	-6.24943	0.852795	-6.58887	0.787839	-6.28737	NA	NA	0.5817	4.1196e-10	0.393773	4.4319e-11	0.430791	3.2289e-10	NA	NA	0.856472	6.90414e-08	0.902046	1.31366e-08	0.907716	1.08776e-07	NA	NA
MPHOSPH9	3.534e-07	5.78931e-05	5.09249	3.1223e-10	7.02948e-08	6.29258	Skin_Not_Sun_Exposed_Suprapubic	4.4419e-08	1.75386e-05	5.47232	3.03181e-11	1.04228e-08	6.64502	Testis	2.32122e-07	7.3096e-05	5.17158	2.52375e-10	8.59757e-08	6.32552	NA	NA	NA	NA	NA	NA	1	1	1	0	3	0.550903	-6.24943	0.852795	-6.58887	0.666551	-6.29947	NA	NA	0.5817	4.1196e-10	0.393773	4.4319e-11	0.505059	2.98663e-10	NA	NA	0.856472	6.90414e-08	0.902046	1.31366e-08	0.925377	9.41894e-08	NA	NA
MPHOSPH9	3.534e-07	5.78931e-05	5.09249	3.1223e-10	7.02948e-08	6.29258	Skin_Not_Sun_Exposed_Suprapubic	4.4419e-08	1.75386e-05	5.47232	3.03181e-11	1.04228e-08	6.64502	Thyroid	1.39215e-07	3.65439e-05	5.26628	2.45083e-10	7.98998e-08	6.33005	NA	NA	NA	NA	NA	NA	1	1	1	0	3	0.550903	-6.24943	0.852795	-6.58887	0.787839	-6.28737	NA	NA	0.5817	4.1196e-10	0.393773	4.4319e-11	0.430791	3.2289e-10	NA	NA	0.856472	6.90414e-08	0.902046	1.31366e-08	0.901134	9.331e-08	NA	NA
MPHOSPH9	3.534e-07	5.78931e-05	5.09249	3.1223e-10	7.02948e-08	6.29258	Skin_Not_Sun_Exposed_Suprapubic	4.4419e-08	1.75386e-05	5.47232	3.03181e-11	1.04228e-08	6.64502	Uterus	1.39215e-07	3.90645e-05	5.26628	2.45083e-10	7.97539e-08	6.33005	NA	NA	NA	NA	NA	NA	1	1	1	0	3	0.550903	-6.24943	0.852795	-6.58887	0.787839	-6.28737	NA	NA	0.5817	4.1196e-10	0.393773	4.4319e-11	0.430791	3.2289e-10	NA	NA	0.856472	6.90414e-08	0.902046	1.31366e-08	0.901006	9.43318e-08	NA	NA
MPHOSPH9	3.534e-07	5.78931e-05	5.09249	3.1223e-10	7.02948e-08	6.29258	Skin_Not_Sun_Exposed_Suprapubic	4.4419e-08	1.75386e-05	5.47232	3.03181e-11	1.04228e-08	6.64502	Vagina	1.39215e-07	4.36959e-05	5.26628	2.45083e-10	8.44348e-08	6.33005	NA	NA	NA	NA	NA	NA	1	1	1	0	3	0.550903	-6.24943	0.852795	-6.58887	0.787839	-6.28737	NA	NA	0.5817	4.1196e-10	0.393773	4.4319e-11	0.430791	3.2289e-10	NA	NA	0.856472	6.90414e-08	0.902046	1.31366e-08	0.900933	1.07931e-07	NA	NA
MPHOSPH9	3.534e-07	5.78931e-05	5.09249	3.1223e-10	7.02948e-08	6.29258	Skin_Not_Sun_Exposed_Suprapubic	4.4419e-08	1.75386e-05	5.47232	3.03181e-11	1.04228e-08	6.64502	smultixcan	7.2969e-08	2.25236e-05	1.05676	3.1843e-11	9.86297e-09	1.24992	NA	NA	NA	NA	NA	NA	1	1	1	0	3	0.550903	-6.24943	0.852795	-6.58887	0.214599	-1.23178	NA	NA	0.5817	4.1196e-10	0.393773	4.4319e-11	0.703685	2.84442e-11	NA	NA	0.856472	6.90414e-08	0.902046	1.31366e-08	0.955808	8.81116e-09	NA	NA
MPHOSPH9	3.534e-07	5.78931e-05	5.09249	3.1223e-10	7.02948e-08	6.29258	Skin_Sun_Exposed_Lower_leg	1.90315e-08	9.14711e-06	5.62058	2.76737e-11	9.26826e-09	6.65845	Adipose_Subcutaneous	2.99861e-07	8.13623e-05	5.12353	3.2048e-10	8.96937e-08	6.28853	NA	NA	NA	NA	NA	NA	1	1	1	0	3	0.550903	-6.24943	1.05471	-6.57493	0.632047	-6.26633	NA	NA	0.5817	4.1196e-10	0.291556	4.86746e-11	0.527356	3.69654e-10	NA	NA	0.856472	6.90414e-08	0.854776	1.54855e-08	0.927487	1.01279e-07	NA	NA
MPHOSPH9	3.534e-07	5.78931e-05	5.09249	3.1223e-10	7.02948e-08	6.29258	Skin_Sun_Exposed_Lower_leg	1.90315e-08	9.14711e-06	5.62058	2.76737e-11	9.26826e-09	6.65845	Adipose_Visceral_Omentum	1.93476e-07	5.38406e-05	5.2055	4.39783e-10	1.23184e-07	6.23921	NA	NA	NA	NA	NA	NA	1	1	1	0	3	0.550903	-6.24943	1.05471	-6.57493	0.733071	-6.2036	NA	NA	0.5817	4.1196e-10	0.291556	4.86746e-11	0.463515	5.51853e-10	NA	NA	0.856472	6.90414e-08	0.854776	1.54855e-08	0.903327	1.38256e-07	NA	NA
MPHOSPH9	3.534e-07	5.78931e-05	5.09249	3.1223e-10	7.02948e-08	6.29258	Skin_Sun_Exposed_Lower_leg	1.90315e-08	9.14711e-06	5.62058	2.76737e-11	9.26826e-09	6.65845	Adrenal_Gland	1.39215e-07	3.61946e-05	5.26628	2.45083e-10	7.37639e-08	6.33005	NA	NA	NA	NA	NA	NA	1	1	1	0	3	0.550903	-6.24943	1.05471	-6.57493	0.787839	-6.28737	NA	NA	0.5817	4.1196e-10	0.291556	4.86746e-11	0.430791	3.2289e-10	NA	NA	0.856472	6.90414e-08	0.854776	1.54855e-08	0.901951	8.58259e-08	NA	NA
MPHOSPH9	3.534e-07	5.78931e-05	5.09249	3.1223e-10	7.02948e-08	6.29258	Skin_Sun_Exposed_Lower_leg	1.90315e-08	9.14711e-06	5.62058	2.76737e-11	9.26826e-09	6.65845	Artery_Aorta	2.82517e-07	7.04502e-05	5.13475	2.79375e-09	6.2599e-07	5.94328	NA	NA	NA	NA	NA	NA	1	1	1	0	3	0.550903	-6.24943	1.05471	-6.57493	1.0622	-5.84381	NA	NA	0.5817	4.1196e-10	0.291556	4.86746e-11	0.288144	5.10193e-09	NA	NA	0.856472	6.90414e-08	0.854776	1.54855e-08	0.844483	9.88816e-07	NA	NA
MPHOSPH9	3.534e-07	5.78931e-05	5.09249	3.1223e-10	7.02948e-08	6.29258	Skin_Sun_Exposed_Lower_leg	1.90315e-08	9.14711e-06	5.62058	2.76737e-11	9.26826e-09	6.65845	Artery_Coronary	1.39215e-07	3.82277e-05	5.26628	2.45083e-10	7.65243e-08	6.33005	NA	NA	NA	NA	NA	NA	1	1	1	0	3	0.550903	-6.24943	1.05471	-6.57493	0.787839	-6.28737	NA	NA	0.5817	4.1196e-10	0.291556	4.86746e-11	0.430791	3.2289e-10	NA	NA	0.856472	6.90414e-08	0.854776	1.54855e-08	0.894543	9.44718e-08	NA	NA
MPHOSPH9	3.534e-07	5.78931e-05	5.09249	3.1223e-10	7.02948e-08	6.29258	Skin_Sun_Exposed_Lower_leg	1.90315e-08	9.14711e-06	5.62058	2.76737e-11	9.26826e-09	6.65845	Artery_Tibial	2.99861e-07	7.76842e-05	5.12353	3.2048e-10	8.57872e-08	6.28853	NA	NA	NA	NA	NA	NA	1	1	1	0	3	0.550903	-6.24943	1.05471	-6.57493	0.632047	-6.26633	NA	NA	0.5817	4.1196e-10	0.291556	4.86746e-11	0.527356	3.69654e-10	NA	NA	0.856472	6.90414e-08	0.854776	1.54855e-08	0.92477	9.98773e-08	NA	NA
MPHOSPH9	3.534e-07	5.78931e-05	5.09249	3.1223e-10	7.02948e-08	6.29258	Skin_Sun_Exposed_Lower_leg	1.90315e-08	9.14711e-06	5.62058	2.76737e-11	9.26826e-09	6.65845	Brain_Anterior_cingulate_cortex_BA24	3.25548e-06	0.00075519	-4.65401	7.78081e-09	1.90169e-06	-5.77314	NA	NA	NA	NA	NA	NA	1	1	1	0	3	0.550903	-6.24943	1.05471	-6.57493	-0.580958	5.76204	NA	NA	0.5817	4.1196e-10	0.291556	4.86746e-11	0.561269	8.31035e-09	NA	NA	0.856472	6.90414e-08	0.854776	1.54855e-08	0.932573	1.93811e-06	NA	NA
MPHOSPH9	3.534e-07	5.78931e-05	5.09249	3.1223e-10	7.02948e-08	6.29258	Skin_Sun_Exposed_Lower_leg	1.90315e-08	9.14711e-06	5.62058	2.76737e-11	9.26826e-09	6.65845	Brain_Caudate_basal_ganglia	1.39215e-07	4.52731e-05	5.26628	2.45083e-10	7.80534e-08	6.33005	NA	NA	NA	NA	NA	NA	1	1	1	0	3	0.550903	-6.24943	1.05471	-6.57493	0.787839	-6.28737	NA	NA	0.5817	4.1196e-10	0.291556	4.86746e-11	0.430791	3.2289e-10	NA	NA	0.856472	6.90414e-08	0.854776	1.54855e-08	0.900989	9.3252e-08	NA	NA
MPHOSPH9	3.534e-07	5.78931e-05	5.09249	3.1223e-10	7.02948e-08	6.29258	Skin_Sun_Exposed_Lower_leg	1.90315e-08	9.14711e-06	5.62058	2.76737e-11	9.26826e-09	6.65845	Brain_Cerebellar_Hemisphere	1.39215e-07	4.00685e-05	5.26628	2.45083e-10	6.92185e-08	6.33005	NA	NA	NA	NA	NA	NA	1	1	1	0	3	0.550903	-6.24943	1.05471	-6.57493	0.787839	-6.28737	NA	NA	0.5817	4.1196e-10	0.291556	4.86746e-11	0.430791	3.2289e-10	NA	NA	0.856472	6.90414e-08	0.854776	1.54855e-08	0.89483	8.68438e-08	NA	NA
MPHOSPH9	3.534e-07	5.78931e-05	5.09249	3.1223e-10	7.02948e-08	6.29258	Skin_Sun_Exposed_Lower_leg	1.90315e-08	9.14711e-06	5.62058	2.76737e-11	9.26826e-09	6.65845	Brain_Cerebellum	1.28148e-07	3.72427e-05	-5.28148	2.95992e-10	9.13791e-08	-6.30086	NA	NA	NA	NA	NA	NA	1	1	1	0	3	0.550903	-6.24943	1.05471	-6.57493	-0.793533	6.25148	NA	NA	0.5817	4.1196e-10	0.291556	4.86746e-11	0.427468	4.06568e-10	NA	NA	0.856472	6.90414e-08	0.854776	1.54855e-08	0.894002	1.11796e-07	NA	NA
MPHOSPH9	3.534e-07	5.78931e-05	5.09249	3.1223e-10	7.02948e-08	6.29258	Skin_Sun_Exposed_Lower_leg	1.90315e-08	9.14711e-06	5.62058	2.76737e-11	9.26826e-09	6.65845	Brain_Cortex	2.82517e-07	8.30381e-05	5.13475	2.79375e-09	7.21931e-07	5.94328	NA	NA	NA	NA	NA	NA	1	1	1	0	3	0.550903	-6.24943	1.05471	-6.57493	1.0622	-5.84381	NA	NA	0.5817	4.1196e-10	0.291556	4.86746e-11	0.288144	5.10193e-09	NA	NA	0.856472	6.90414e-08	0.854776	1.54855e-08	0.842696	1.02028e-06	NA	NA
MPHOSPH9	3.534e-07	5.78931e-05	5.09249	3.1223e-10	7.02948e-08	6.29258	Skin_Sun_Exposed_Lower_leg	1.90315e-08	9.14711e-06	5.62058	2.76737e-11	9.26826e-09	6.65845	Brain_Frontal_Cortex_BA9	2.99861e-07	8.33226e-05	5.12353	3.2048e-10	9.68652e-08	6.28853	NA	NA	NA	NA	NA	NA	1	1	1	0	3	0.550903	-6.24943	1.05471	-6.57493	0.632047	-6.26633	NA	NA	0.5817	4.1196e-10	0.291556	4.86746e-11	0.527356	3.69654e-10	NA	NA	0.856472	6.90414e-08	0.854776	1.54855e-08	0.923204	1.04847e-07	NA	NA
MPHOSPH9	3.534e-07	5.78931e-05	5.09249	3.1223e-10	7.02948e-08	6.29258	Skin_Sun_Exposed_Lower_leg	1.90315e-08	9.14711e-06	5.62058	2.76737e-11	9.26826e-09	6.65845	Brain_Hypothalamus	2.99861e-07	0.000109172	-5.12353	3.2048e-10	1.13159e-07	-6.28853	NA	NA	NA	NA	NA	NA	1	1	1	0	3	0.550903	-6.24943	1.05471	-6.57493	-0.632047	6.26633	NA	NA	0.5817	4.1196e-10	0.291556	4.86746e-11	0.527356	3.69654e-10	NA	NA	0.856472	6.90414e-08	0.854776	1.54855e-08	0.927435	1.26818e-07	NA	NA
MPHOSPH9	3.534e-07	5.78931e-05	5.09249	3.1223e-10	7.02948e-08	6.29258	Skin_Sun_Exposed_Lower_leg	1.90315e-08	9.14711e-06	5.62058	2.76737e-11	9.26826e-09	6.65845	Brain_Putamen_basal_ganglia	2.99861e-07	0.000104756	5.12353	3.2048e-10	1.2466e-07	6.28853	NA	NA	NA	NA	NA	NA	1	1	1	0	3	0.550903	-6.24943	1.05471	-6.57493	0.632047	-6.26633	NA	NA	0.5817	4.1196e-10	0.291556	4.86746e-11	0.527356	3.69654e-10	NA	NA	0.856472	6.90414e-08	0.854776	1.54855e-08	0.926379	1.26478e-07	NA	NA
MPHOSPH9	3.534e-07	5.78931e-05	5.09249	3.1223e-10	7.02948e-08	6.29258	Skin_Sun_Exposed_Lower_leg	1.90315e-08	9.14711e-06	5.62058	2.76737e-11	9.26826e-09	6.65845	Brain_Spinal_cord_cervical_c-1	2.82517e-07	9.46477e-05	5.13475	2.79375e-09	8.01501e-07	5.94328	NA	NA	NA	NA	NA	NA	1	1	1	0	3	0.550903	-6.24943	1.05471	-6.57493	1.0622	-5.84381	NA	NA	0.5817	4.1196e-10	0.291556	4.86746e-11	0.288144	5.10193e-09	NA	NA	0.856472	6.90414e-08	0.854776	1.54855e-08	0.860164	1.21513e-06	NA	NA
MPHOSPH9	3.534e-07	5.78931e-05	5.09249	3.1223e-10	7.02948e-08	6.29258	Skin_Sun_Exposed_Lower_leg	1.90315e-08	9.14711e-06	5.62058	2.76737e-11	9.26826e-09	6.65845	Brain_Substantia_nigra	2.99861e-07	9.48379e-05	5.12353	3.2048e-10	1.21898e-07	6.28853	NA	NA	NA	NA	NA	NA	1	1	1	0	3	0.550903	-6.24943	1.05471	-6.57493	0.632047	-6.26633	NA	NA	0.5817	4.1196e-10	0.291556	4.86746e-11	0.527356	3.69654e-10	NA	NA	0.856472	6.90414e-08	0.854776	1.54855e-08	0.92262	1.29158e-07	NA	NA
MPHOSPH9	3.534e-07	5.78931e-05	5.09249	3.1223e-10	7.02948e-08	6.29258	Skin_Sun_Exposed_Lower_leg	1.90315e-08	9.14711e-06	5.62058	2.76737e-11	9.26826e-09	6.65845	Breast_Mammary_Tissue	1.39215e-07	3.67778e-05	5.26628	2.45083e-10	6.93205e-08	6.33005	NA	NA	NA	NA	NA	NA	1	1	1	0	3	0.550903	-6.24943	1.05471	-6.57493	0.787839	-6.28737	NA	NA	0.5817	4.1196e-10	0.291556	4.86746e-11	0.430791	3.2289e-10	NA	NA	0.856472	6.90414e-08	0.854776	1.54855e-08	0.903435	8.69316e-08	NA	NA
MPHOSPH9	3.534e-07	5.78931e-05	5.09249	3.1223e-10	7.02948e-08	6.29258	Skin_Sun_Exposed_Lower_leg	1.90315e-08	9.14711e-06	5.62058	2.76737e-11	9.26826e-09	6.65845	Cells_Cultured_fibroblasts	2.82517e-07	7.37736e-05	5.13475	2.79375e-09	6.47299e-07	5.94328	NA	NA	NA	NA	NA	NA	1	1	1	0	3	0.550903	-6.24943	1.05471	-6.57493	1.0622	-5.84381	NA	NA	0.5817	4.1196e-10	0.291556	4.86746e-11	0.288144	5.10193e-09	NA	NA	0.856472	6.90414e-08	0.854776	1.54855e-08	0.838313	9.54126e-07	NA	NA
MPHOSPH9	3.534e-07	5.78931e-05	5.09249	3.1223e-10	7.02948e-08	6.29258	Skin_Sun_Exposed_Lower_leg	1.90315e-08	9.14711e-06	5.62058	2.76737e-11	9.26826e-09	6.65845	Cells_EBV-transformed_lymphocytes	1.39215e-07	3.43578e-05	5.26628	2.45083e-10	6.10819e-08	6.33005	NA	NA	NA	NA	NA	NA	1	1	1	0	3	0.550903	-6.24943	1.05471	-6.57493	0.787839	-6.28737	NA	NA	0.5817	4.1196e-10	0.291556	4.86746e-11	0.430791	3.2289e-10	NA	NA	0.856472	6.90414e-08	0.854776	1.54855e-08	0.8922	7.75849e-08	NA	NA
MPHOSPH9	3.534e-07	5.78931e-05	5.09249	3.1223e-10	7.02948e-08	6.29258	Skin_Sun_Exposed_Lower_leg	1.90315e-08	9.14711e-06	5.62058	2.76737e-11	9.26826e-09	6.65845	Colon_Sigmoid	1.93476e-07	5.01838e-05	5.2055	4.39783e-10	1.14496e-07	6.23921	NA	NA	NA	NA	NA	NA	1	1	1	0	3	0.550903	-6.24943	1.05471	-6.57493	0.733071	-6.2036	NA	NA	0.5817	4.1196e-10	0.291556	4.86746e-11	0.463515	5.51853e-10	NA	NA	0.856472	6.90414e-08	0.854776	1.54855e-08	0.910441	1.37816e-07	NA	NA
MPHOSPH9	3.534e-07	5.78931e-05	5.09249	3.1223e-10	7.02948e-08	6.29258	Skin_Sun_Exposed_Lower_leg	1.90315e-08	9.14711e-06	5.62058	2.76737e-11	9.26826e-09	6.65845	Colon_Transverse	1.39215e-07	3.8101e-05	5.26628	2.45083e-10	7.85404e-08	6.33005	NA	NA	NA	NA	NA	NA	1	1	1	0	3	0.550903	-6.24943	1.05471	-6.57493	0.787839	-6.28737	NA	NA	0.5817	4.1196e-10	0.291556	4.86746e-11	0.430791	3.2289e-10	NA	NA	0.856472	6.90414e-08	0.854776	1.54855e-08	0.902055	9.3615e-08	NA	NA
MPHOSPH9	3.534e-07	5.78931e-05	5.09249	3.1223e-10	7.02948e-08	6.29258	Skin_Sun_Exposed_Lower_leg	1.90315e-08	9.14711e-06	5.62058	2.76737e-11	9.26826e-09	6.65845	Esophagus_Gastroesophageal_Junction	1.39215e-07	3.60242e-05	5.26628	2.45083e-10	7.38114e-08	6.33005	NA	NA	NA	NA	NA	NA	1	1	1	0	3	0.550903	-6.24943	1.05471	-6.57493	0.787839	-6.28737	NA	NA	0.5817	4.1196e-10	0.291556	4.86746e-11	0.430791	3.2289e-10	NA	NA	0.856472	6.90414e-08	0.854776	1.54855e-08	0.903558	8.62466e-08	NA	NA
MPHOSPH9	3.534e-07	5.78931e-05	5.09249	3.1223e-10	7.02948e-08	6.29258	Skin_Sun_Exposed_Lower_leg	1.90315e-08	9.14711e-06	5.62058	2.76737e-11	9.26826e-09	6.65845	Esophagus_Mucosa	1.39215e-07	3.68657e-05	5.26628	2.45083e-10	7.13842e-08	6.33005	NA	NA	NA	NA	NA	NA	1	1	1	0	3	0.550903	-6.24943	1.05471	-6.57493	0.787839	-6.28737	NA	NA	0.5817	4.1196e-10	0.291556	4.86746e-11	0.430791	3.2289e-10	NA	NA	0.856472	6.90414e-08	0.854776	1.54855e-08	0.90119	8.58541e-08	NA	NA
MPHOSPH9	3.534e-07	5.78931e-05	5.09249	3.1223e-10	7.02948e-08	6.29258	Skin_Sun_Exposed_Lower_leg	1.90315e-08	9.14711e-06	5.62058	2.76737e-11	9.26826e-09	6.65845	Esophagus_Muscularis	2.99861e-07	7.18272e-05	5.12353	3.2048e-10	9.33267e-08	6.28853	NA	NA	NA	NA	NA	NA	1	1	1	0	3	0.550903	-6.24943	1.05471	-6.57493	0.632047	-6.26633	NA	NA	0.5817	4.1196e-10	0.291556	4.86746e-11	0.527356	3.69654e-10	NA	NA	0.856472	6.90414e-08	0.854776	1.54855e-08	0.92795	9.67372e-08	NA	NA
MPHOSPH9	3.534e-07	5.78931e-05	5.09249	3.1223e-10	7.02948e-08	6.29258	Skin_Sun_Exposed_Lower_leg	1.90315e-08	9.14711e-06	5.62058	2.76737e-11	9.26826e-09	6.65845	Heart_Atrial_Appendage	1.39215e-07	4.02756e-05	5.26628	2.45083e-10	7.63112e-08	6.33005	NA	NA	NA	NA	NA	NA	1	1	1	0	3	0.550903	-6.24943	1.05471	-6.57493	0.787839	-6.28737	NA	NA	0.5817	4.1196e-10	0.291556	4.86746e-11	0.430791	3.2289e-10	NA	NA	0.856472	6.90414e-08	0.854776	1.54855e-08	0.898515	9.32829e-08	NA	NA
MPHOSPH9	3.534e-07	5.78931e-05	5.09249	3.1223e-10	7.02948e-08	6.29258	Skin_Sun_Exposed_Lower_leg	1.90315e-08	9.14711e-06	5.62058	2.76737e-11	9.26826e-09	6.65845	Heart_Left_Ventricle	2.99861e-07	7.98131e-05	5.12353	3.2048e-10	9.85736e-08	6.28853	NA	NA	NA	NA	NA	NA	1	1	1	0	3	0.550903	-6.24943	1.05471	-6.57493	0.632047	-6.26633	NA	NA	0.5817	4.1196e-10	0.291556	4.86746e-11	0.527356	3.69654e-10	NA	NA	0.856472	6.90414e-08	0.854776	1.54855e-08	0.934866	1.02497e-07	NA	NA
MPHOSPH9	3.534e-07	5.78931e-05	5.09249	3.1223e-10	7.02948e-08	6.29258	Skin_Sun_Exposed_Lower_leg	1.90315e-08	9.14711e-06	5.62058	2.76737e-11	9.26826e-09	6.65845	Kidney_Cortex	2.82517e-07	9.45527e-05	5.13475	2.79375e-09	1.24305e-06	5.94328	NA	NA	NA	NA	NA	NA	1	1	1	0	3	0.550903	-6.24943	1.05471	-6.57493	1.0622	-5.84381	NA	NA	0.5817	4.1196e-10	0.291556	4.86746e-11	0.288144	5.10193e-09	NA	NA	0.856472	6.90414e-08	0.854776	1.54855e-08	0.849491	1.68765e-06	NA	NA
MPHOSPH9	3.534e-07	5.78931e-05	5.09249	3.1223e-10	7.02948e-08	6.29258	Skin_Sun_Exposed_Lower_leg	1.90315e-08	9.14711e-06	5.62058	2.76737e-11	9.26826e-09	6.65845	Liver	1.39215e-07	4.93095e-05	5.26628	2.45083e-10	8.57641e-08	6.33005	NA	NA	NA	NA	NA	NA	1	1	1	0	3	0.550903	-6.24943	1.05471	-6.57493	0.787839	-6.28737	NA	NA	0.5817	4.1196e-10	0.291556	4.86746e-11	0.430791	3.2289e-10	NA	NA	0.856472	6.90414e-08	0.854776	1.54855e-08	0.891494	1.09555e-07	NA	NA
MPHOSPH9	3.534e-07	5.78931e-05	5.09249	3.1223e-10	7.02948e-08	6.29258	Skin_Sun_Exposed_Lower_leg	1.90315e-08	9.14711e-06	5.62058	2.76737e-11	9.26826e-09	6.65845	Lung	1.39215e-07	3.891e-05	5.26628	2.45083e-10	6.96037e-08	6.33005	NA	NA	NA	NA	NA	NA	1	1	1	0	3	0.550903	-6.24943	1.05471	-6.57493	0.787839	-6.28737	NA	NA	0.5817	4.1196e-10	0.291556	4.86746e-11	0.430791	3.2289e-10	NA	NA	0.856472	6.90414e-08	0.854776	1.54855e-08	0.893739	9.039e-08	NA	NA
MPHOSPH9	3.534e-07	5.78931e-05	5.09249	3.1223e-10	7.02948e-08	6.29258	Skin_Sun_Exposed_Lower_leg	1.90315e-08	9.14711e-06	5.62058	2.76737e-11	9.26826e-09	6.65845	Minor_Salivary_Gland	2.82517e-07	7.33996e-05	5.13475	2.79375e-09	6.39716e-07	5.94328	NA	NA	NA	NA	NA	NA	1	1	1	0	3	0.550903	-6.24943	1.05471	-6.57493	1.0622	-5.84381	NA	NA	0.5817	4.1196e-10	0.291556	4.86746e-11	0.288144	5.10193e-09	NA	NA	0.856472	6.90414e-08	0.854776	1.54855e-08	0.844514	1.10874e-06	NA	NA
MPHOSPH9	3.534e-07	5.78931e-05	5.09249	3.1223e-10	7.02948e-08	6.29258	Skin_Sun_Exposed_Lower_leg	1.90315e-08	9.14711e-06	5.62058	2.76737e-11	9.26826e-09	6.65845	Muscle_Skeletal	1.93476e-07	5.88868e-05	5.2055	4.39783e-10	1.34612e-07	6.23921	NA	NA	NA	NA	NA	NA	1	1	1	0	3	0.550903	-6.24943	1.05471	-6.57493	0.733071	-6.2036	NA	NA	0.5817	4.1196e-10	0.291556	4.86746e-11	0.463515	5.51853e-10	NA	NA	0.856472	6.90414e-08	0.854776	1.54855e-08	0.910073	1.42772e-07	NA	NA
MPHOSPH9	3.534e-07	5.78931e-05	5.09249	3.1223e-10	7.02948e-08	6.29258	Skin_Sun_Exposed_Lower_leg	1.90315e-08	9.14711e-06	5.62058	2.76737e-11	9.26826e-09	6.65845	Nerve_Tibial	1.39215e-07	3.73889e-05	5.26628	2.45083e-10	6.93563e-08	6.33005	NA	NA	NA	NA	NA	NA	1	1	1	0	3	0.550903	-6.24943	1.05471	-6.57493	0.787839	-6.28737	NA	NA	0.5817	4.1196e-10	0.291556	4.86746e-11	0.430791	3.2289e-10	NA	NA	0.856472	6.90414e-08	0.854776	1.54855e-08	0.900425	9.09172e-08	NA	NA
MPHOSPH9	3.534e-07	5.78931e-05	5.09249	3.1223e-10	7.02948e-08	6.29258	Skin_Sun_Exposed_Lower_leg	1.90315e-08	9.14711e-06	5.62058	2.76737e-11	9.26826e-09	6.65845	Ovary	1.39215e-07	4.19203e-05	5.26628	2.45083e-10	8.76559e-08	6.33005	NA	NA	NA	NA	NA	NA	1	1	1	0	3	0.550903	-6.24943	1.05471	-6.57493	0.787839	-6.28737	NA	NA	0.5817	4.1196e-10	0.291556	4.86746e-11	0.430791	3.2289e-10	NA	NA	0.856472	6.90414e-08	0.854776	1.54855e-08	0.900295	9.86043e-08	NA	NA
MPHOSPH9	3.534e-07	5.78931e-05	5.09249	3.1223e-10	7.02948e-08	6.29258	Skin_Sun_Exposed_Lower_leg	1.90315e-08	9.14711e-06	5.62058	2.76737e-11	9.26826e-09	6.65845	Pancreas	2.82517e-07	8.91207e-05	5.13475	2.79375e-09	8.02495e-07	5.94328	NA	NA	NA	NA	NA	NA	1	1	1	0	3	0.550903	-6.24943	1.05471	-6.57493	1.0622	-5.84381	NA	NA	0.5817	4.1196e-10	0.291556	4.86746e-11	0.288144	5.10193e-09	NA	NA	0.856472	6.90414e-08	0.854776	1.54855e-08	0.846809	1.1625e-06	NA	NA
MPHOSPH9	3.534e-07	5.78931e-05	5.09249	3.1223e-10	7.02948e-08	6.29258	Skin_Sun_Exposed_Lower_leg	1.90315e-08	9.14711e-06	5.62058	2.76737e-11	9.26826e-09	6.65845	Pituitary	1.39215e-07	4.05103e-05	5.26628	2.45083e-10	7.58932e-08	6.33005	NA	NA	NA	NA	NA	NA	1	1	1	0	3	0.550903	-6.24943	1.05471	-6.57493	0.787839	-6.28737	NA	NA	0.5817	4.1196e-10	0.291556	4.86746e-11	0.430791	3.2289e-10	NA	NA	0.856472	6.90414e-08	0.854776	1.54855e-08	0.908197	9.23823e-08	NA	NA
MPHOSPH9	3.534e-07	5.78931e-05	5.09249	3.1223e-10	7.02948e-08	6.29258	Skin_Sun_Exposed_Lower_leg	1.90315e-08	9.14711e-06	5.62058	2.76737e-11	9.26826e-09	6.65845	Prostate	2.82517e-07	7.5061e-05	5.13475	2.79375e-09	6.5279e-07	5.94328	NA	NA	NA	NA	NA	NA	1	1	1	0	3	0.550903	-6.24943	1.05471	-6.57493	1.0622	-5.84381	NA	NA	0.5817	4.1196e-10	0.291556	4.86746e-11	0.288144	5.10193e-09	NA	NA	0.856472	6.90414e-08	0.854776	1.54855e-08	0.851101	1.08386e-06	NA	NA
MPHOSPH9	3.534e-07	5.78931e-05	5.09249	3.1223e-10	7.02948e-08	6.29258	Skin_Sun_Exposed_Lower_leg	1.90315e-08	9.14711e-06	5.62058	2.76737e-11	9.26826e-09	6.65845	Skin_Not_Sun_Exposed_Suprapubic	1.93476e-07	5.58831e-05	-5.2055	4.39783e-10	1.37059e-07	-6.23921	NA	NA	NA	NA	NA	NA	1	1	1	0	3	0.550903	-6.24943	1.05471	-6.57493	-0.733071	6.2036	NA	NA	0.5817	4.1196e-10	0.291556	4.86746e-11	0.463515	5.51853e-10	NA	NA	0.856472	6.90414e-08	0.854776	1.54855e-08	0.915423	1.40845e-07	NA	NA
MPHOSPH9	3.534e-07	5.78931e-05	5.09249	3.1223e-10	7.02948e-08	6.29258	Skin_Sun_Exposed_Lower_leg	1.90315e-08	9.14711e-06	5.62058	2.76737e-11	9.26826e-09	6.65845	Skin_Sun_Exposed_Lower_leg	2.99861e-07	7.69168e-05	5.12353	3.2048e-10	8.78148e-08	6.28853	NA	NA	NA	NA	NA	NA	1	1	1	0	3	0.550903	-6.24943	1.05471	-6.57493	0.632047	-6.26633	NA	NA	0.5817	4.1196e-10	0.291556	4.86746e-11	0.527356	3.69654e-10	NA	NA	0.856472	6.90414e-08	0.854776	1.54855e-08	0.929028	9.12257e-08	NA	NA
MPHOSPH9	3.534e-07	5.78931e-05	5.09249	3.1223e-10	7.02948e-08	6.29258	Skin_Sun_Exposed_Lower_leg	1.90315e-08	9.14711e-06	5.62058	2.76737e-11	9.26826e-09	6.65845	Small_Intestine_Terminal_Ileum	1.93476e-07	5.40203e-05	-5.2055	4.39783e-10	1.25518e-07	-6.23921	NA	NA	NA	NA	NA	NA	1	1	1	0	3	0.550903	-6.24943	1.05471	-6.57493	-0.733071	6.2036	NA	NA	0.5817	4.1196e-10	0.291556	4.86746e-11	0.463515	5.51853e-10	NA	NA	0.856472	6.90414e-08	0.854776	1.54855e-08	0.911154	1.45556e-07	NA	NA
MPHOSPH9	3.534e-07	5.78931e-05	5.09249	3.1223e-10	7.02948e-08	6.29258	Skin_Sun_Exposed_Lower_leg	1.90315e-08	9.14711e-06	5.62058	2.76737e-11	9.26826e-09	6.65845	Spleen	1.39215e-07	4.21189e-05	5.26628	2.45083e-10	7.36732e-08	6.33005	NA	NA	NA	NA	NA	NA	1	1	1	0	3	0.550903	-6.24943	1.05471	-6.57493	0.787839	-6.28737	NA	NA	0.5817	4.1196e-10	0.291556	4.86746e-11	0.430791	3.2289e-10	NA	NA	0.856472	6.90414e-08	0.854776	1.54855e-08	0.894537	8.69746e-08	NA	NA
MPHOSPH9	3.534e-07	5.78931e-05	5.09249	3.1223e-10	7.02948e-08	6.29258	Skin_Sun_Exposed_Lower_leg	1.90315e-08	9.14711e-06	5.62058	2.76737e-11	9.26826e-09	6.65845	Stomach	1.39215e-07	4.16559e-05	5.26628	2.45083e-10	8.20259e-08	6.33005	NA	NA	NA	NA	NA	NA	1	1	1	0	3	0.550903	-6.24943	1.05471	-6.57493	0.787839	-6.28737	NA	NA	0.5817	4.1196e-10	0.291556	4.86746e-11	0.430791	3.2289e-10	NA	NA	0.856472	6.90414e-08	0.854776	1.54855e-08	0.907716	1.08776e-07	NA	NA
MPHOSPH9	3.534e-07	5.78931e-05	5.09249	3.1223e-10	7.02948e-08	6.29258	Skin_Sun_Exposed_Lower_leg	1.90315e-08	9.14711e-06	5.62058	2.76737e-11	9.26826e-09	6.65845	Testis	2.32122e-07	7.3096e-05	5.17158	2.52375e-10	8.59757e-08	6.32552	NA	NA	NA	NA	NA	NA	1	1	1	0	3	0.550903	-6.24943	1.05471	-6.57493	0.666551	-6.29947	NA	NA	0.5817	4.1196e-10	0.291556	4.86746e-11	0.505059	2.98663e-10	NA	NA	0.856472	6.90414e-08	0.854776	1.54855e-08	0.925377	9.41894e-08	NA	NA
MPHOSPH9	3.534e-07	5.78931e-05	5.09249	3.1223e-10	7.02948e-08	6.29258	Skin_Sun_Exposed_Lower_leg	1.90315e-08	9.14711e-06	5.62058	2.76737e-11	9.26826e-09	6.65845	Thyroid	1.39215e-07	3.65439e-05	5.26628	2.45083e-10	7.98998e-08	6.33005	NA	NA	NA	NA	NA	NA	1	1	1	0	3	0.550903	-6.24943	1.05471	-6.57493	0.787839	-6.28737	NA	NA	0.5817	4.1196e-10	0.291556	4.86746e-11	0.430791	3.2289e-10	NA	NA	0.856472	6.90414e-08	0.854776	1.54855e-08	0.901134	9.331e-08	NA	NA
MPHOSPH9	3.534e-07	5.78931e-05	5.09249	3.1223e-10	7.02948e-08	6.29258	Skin_Sun_Exposed_Lower_leg	1.90315e-08	9.14711e-06	5.62058	2.76737e-11	9.26826e-09	6.65845	Uterus	1.39215e-07	3.90645e-05	5.26628	2.45083e-10	7.97539e-08	6.33005	NA	NA	NA	NA	NA	NA	1	1	1	0	3	0.550903	-6.24943	1.05471	-6.57493	0.787839	-6.28737	NA	NA	0.5817	4.1196e-10	0.291556	4.86746e-11	0.430791	3.2289e-10	NA	NA	0.856472	6.90414e-08	0.854776	1.54855e-08	0.901006	9.43318e-08	NA	NA
MPHOSPH9	3.534e-07	5.78931e-05	5.09249	3.1223e-10	7.02948e-08	6.29258	Skin_Sun_Exposed_Lower_leg	1.90315e-08	9.14711e-06	5.62058	2.76737e-11	9.26826e-09	6.65845	Vagina	1.39215e-07	4.36959e-05	5.26628	2.45083e-10	8.44348e-08	6.33005	NA	NA	NA	NA	NA	NA	1	1	1	0	3	0.550903	-6.24943	1.05471	-6.57493	0.787839	-6.28737	NA	NA	0.5817	4.1196e-10	0.291556	4.86746e-11	0.430791	3.2289e-10	NA	NA	0.856472	6.90414e-08	0.854776	1.54855e-08	0.900933	1.07931e-07	NA	NA
MPHOSPH9	3.534e-07	5.78931e-05	5.09249	3.1223e-10	7.02948e-08	6.29258	Skin_Sun_Exposed_Lower_leg	1.90315e-08	9.14711e-06	5.62058	2.76737e-11	9.26826e-09	6.65845	smultixcan	7.2969e-08	2.25236e-05	1.05676	3.1843e-11	9.86297e-09	1.24992	NA	NA	NA	NA	NA	NA	1	1	1	0	3	0.550903	-6.24943	1.05471	-6.57493	0.214599	-1.23178	NA	NA	0.5817	4.1196e-10	0.291556	4.86746e-11	0.703685	2.84442e-11	NA	NA	0.856472	6.90414e-08	0.854776	1.54855e-08	0.955808	8.81116e-09	NA	NA
MPHOSPH9	3.534e-07	5.78931e-05	5.09249	3.1223e-10	7.02948e-08	6.29258	Small_Intestine_Terminal_Ileum	8.0774e-08	4.41603e-05	5.36539	1.11306e-10	4.52414e-08	6.45074	Adipose_Subcutaneous	2.99861e-07	8.13623e-05	5.12353	3.2048e-10	8.96937e-08	6.28853	NA	NA	NA	NA	NA	NA	1	1	1	0	3	0.550903	-6.24943	0.890469	-6.38662	0.632047	-6.26633	NA	NA	0.5817	4.1196e-10	0.373214	1.69594e-10	0.527356	3.69654e-10	NA	NA	0.856472	6.90414e-08	0.901651	6.72555e-08	0.927487	1.01279e-07	NA	NA
MPHOSPH9	3.534e-07	5.78931e-05	5.09249	3.1223e-10	7.02948e-08	6.29258	Small_Intestine_Terminal_Ileum	8.0774e-08	4.41603e-05	5.36539	1.11306e-10	4.52414e-08	6.45074	Adipose_Visceral_Omentum	1.93476e-07	5.38406e-05	5.2055	4.39783e-10	1.23184e-07	6.23921	NA	NA	NA	NA	NA	NA	1	1	1	0	3	0.550903	-6.24943	0.890469	-6.38662	0.733071	-6.2036	NA	NA	0.5817	4.1196e-10	0.373214	1.69594e-10	0.463515	5.51853e-10	NA	NA	0.856472	6.90414e-08	0.901651	6.72555e-08	0.903327	1.38256e-07	NA	NA
MPHOSPH9	3.534e-07	5.78931e-05	5.09249	3.1223e-10	7.02948e-08	6.29258	Small_Intestine_Terminal_Ileum	8.0774e-08	4.41603e-05	5.36539	1.11306e-10	4.52414e-08	6.45074	Adrenal_Gland	1.39215e-07	3.61946e-05	5.26628	2.45083e-10	7.37639e-08	6.33005	NA	NA	NA	NA	NA	NA	1	1	1	0	3	0.550903	-6.24943	0.890469	-6.38662	0.787839	-6.28737	NA	NA	0.5817	4.1196e-10	0.373214	1.69594e-10	0.430791	3.2289e-10	NA	NA	0.856472	6.90414e-08	0.901651	6.72555e-08	0.901951	8.58259e-08	NA	NA
MPHOSPH9	3.534e-07	5.78931e-05	5.09249	3.1223e-10	7.02948e-08	6.29258	Small_Intestine_Terminal_Ileum	8.0774e-08	4.41603e-05	5.36539	1.11306e-10	4.52414e-08	6.45074	Artery_Aorta	2.82517e-07	7.04502e-05	5.13475	2.79375e-09	6.2599e-07	5.94328	NA	NA	NA	NA	NA	NA	1	1	1	0	3	0.550903	-6.24943	0.890469	-6.38662	1.0622	-5.84381	NA	NA	0.5817	4.1196e-10	0.373214	1.69594e-10	0.288144	5.10193e-09	NA	NA	0.856472	6.90414e-08	0.901651	6.72555e-08	0.844483	9.88816e-07	NA	NA
MPHOSPH9	3.534e-07	5.78931e-05	5.09249	3.1223e-10	7.02948e-08	6.29258	Small_Intestine_Terminal_Ileum	8.0774e-08	4.41603e-05	5.36539	1.11306e-10	4.52414e-08	6.45074	Artery_Coronary	1.39215e-07	3.82277e-05	5.26628	2.45083e-10	7.65243e-08	6.33005	NA	NA	NA	NA	NA	NA	1	1	1	0	3	0.550903	-6.24943	0.890469	-6.38662	0.787839	-6.28737	NA	NA	0.5817	4.1196e-10	0.373214	1.69594e-10	0.430791	3.2289e-10	NA	NA	0.856472	6.90414e-08	0.901651	6.72555e-08	0.894543	9.44718e-08	NA	NA
MPHOSPH9	3.534e-07	5.78931e-05	5.09249	3.1223e-10	7.02948e-08	6.29258	Small_Intestine_Terminal_Ileum	8.0774e-08	4.41603e-05	5.36539	1.11306e-10	4.52414e-08	6.45074	Artery_Tibial	2.99861e-07	7.76842e-05	5.12353	3.2048e-10	8.57872e-08	6.28853	NA	NA	NA	NA	NA	NA	1	1	1	0	3	0.550903	-6.24943	0.890469	-6.38662	0.632047	-6.26633	NA	NA	0.5817	4.1196e-10	0.373214	1.69594e-10	0.527356	3.69654e-10	NA	NA	0.856472	6.90414e-08	0.901651	6.72555e-08	0.92477	9.98773e-08	NA	NA
MPHOSPH9	3.534e-07	5.78931e-05	5.09249	3.1223e-10	7.02948e-08	6.29258	Small_Intestine_Terminal_Ileum	8.0774e-08	4.41603e-05	5.36539	1.11306e-10	4.52414e-08	6.45074	Brain_Anterior_cingulate_cortex_BA24	3.25548e-06	0.00075519	-4.65401	7.78081e-09	1.90169e-06	-5.77314	NA	NA	NA	NA	NA	NA	1	1	1	0	3	0.550903	-6.24943	0.890469	-6.38662	-0.580958	5.76204	NA	NA	0.5817	4.1196e-10	0.373214	1.69594e-10	0.561269	8.31035e-09	NA	NA	0.856472	6.90414e-08	0.901651	6.72555e-08	0.932573	1.93811e-06	NA	NA
MPHOSPH9	3.534e-07	5.78931e-05	5.09249	3.1223e-10	7.02948e-08	6.29258	Small_Intestine_Terminal_Ileum	8.0774e-08	4.41603e-05	5.36539	1.11306e-10	4.52414e-08	6.45074	Brain_Caudate_basal_ganglia	1.39215e-07	4.52731e-05	5.26628	2.45083e-10	7.80534e-08	6.33005	NA	NA	NA	NA	NA	NA	1	1	1	0	3	0.550903	-6.24943	0.890469	-6.38662	0.787839	-6.28737	NA	NA	0.5817	4.1196e-10	0.373214	1.69594e-10	0.430791	3.2289e-10	NA	NA	0.856472	6.90414e-08	0.901651	6.72555e-08	0.900989	9.3252e-08	NA	NA
MPHOSPH9	3.534e-07	5.78931e-05	5.09249	3.1223e-10	7.02948e-08	6.29258	Small_Intestine_Terminal_Ileum	8.0774e-08	4.41603e-05	5.36539	1.11306e-10	4.52414e-08	6.45074	Brain_Cerebellar_Hemisphere	1.39215e-07	4.00685e-05	5.26628	2.45083e-10	6.92185e-08	6.33005	NA	NA	NA	NA	NA	NA	1	1	1	0	3	0.550903	-6.24943	0.890469	-6.38662	0.787839	-6.28737	NA	NA	0.5817	4.1196e-10	0.373214	1.69594e-10	0.430791	3.2289e-10	NA	NA	0.856472	6.90414e-08	0.901651	6.72555e-08	0.89483	8.68438e-08	NA	NA
MPHOSPH9	3.534e-07	5.78931e-05	5.09249	3.1223e-10	7.02948e-08	6.29258	Small_Intestine_Terminal_Ileum	8.0774e-08	4.41603e-05	5.36539	1.11306e-10	4.52414e-08	6.45074	Brain_Cerebellum	1.28148e-07	3.72427e-05	-5.28148	2.95992e-10	9.13791e-08	-6.30086	NA	NA	NA	NA	NA	NA	1	1	1	0	3	0.550903	-6.24943	0.890469	-6.38662	-0.793533	6.25148	NA	NA	0.5817	4.1196e-10	0.373214	1.69594e-10	0.427468	4.06568e-10	NA	NA	0.856472	6.90414e-08	0.901651	6.72555e-08	0.894002	1.11796e-07	NA	NA
MPHOSPH9	3.534e-07	5.78931e-05	5.09249	3.1223e-10	7.02948e-08	6.29258	Small_Intestine_Terminal_Ileum	8.0774e-08	4.41603e-05	5.36539	1.11306e-10	4.52414e-08	6.45074	Brain_Cortex	2.82517e-07	8.30381e-05	5.13475	2.79375e-09	7.21931e-07	5.94328	NA	NA	NA	NA	NA	NA	1	1	1	0	3	0.550903	-6.24943	0.890469	-6.38662	1.0622	-5.84381	NA	NA	0.5817	4.1196e-10	0.373214	1.69594e-10	0.288144	5.10193e-09	NA	NA	0.856472	6.90414e-08	0.901651	6.72555e-08	0.842696	1.02028e-06	NA	NA
MPHOSPH9	3.534e-07	5.78931e-05	5.09249	3.1223e-10	7.02948e-08	6.29258	Small_Intestine_Terminal_Ileum	8.0774e-08	4.41603e-05	5.36539	1.11306e-10	4.52414e-08	6.45074	Brain_Frontal_Cortex_BA9	2.99861e-07	8.33226e-05	5.12353	3.2048e-10	9.68652e-08	6.28853	NA	NA	NA	NA	NA	NA	1	1	1	0	3	0.550903	-6.24943	0.890469	-6.38662	0.632047	-6.26633	NA	NA	0.5817	4.1196e-10	0.373214	1.69594e-10	0.527356	3.69654e-10	NA	NA	0.856472	6.90414e-08	0.901651	6.72555e-08	0.923204	1.04847e-07	NA	NA
MPHOSPH9	3.534e-07	5.78931e-05	5.09249	3.1223e-10	7.02948e-08	6.29258	Small_Intestine_Terminal_Ileum	8.0774e-08	4.41603e-05	5.36539	1.11306e-10	4.52414e-08	6.45074	Brain_Hypothalamus	2.99861e-07	0.000109172	-5.12353	3.2048e-10	1.13159e-07	-6.28853	NA	NA	NA	NA	NA	NA	1	1	1	0	3	0.550903	-6.24943	0.890469	-6.38662	-0.632047	6.26633	NA	NA	0.5817	4.1196e-10	0.373214	1.69594e-10	0.527356	3.69654e-10	NA	NA	0.856472	6.90414e-08	0.901651	6.72555e-08	0.927435	1.26818e-07	NA	NA
MPHOSPH9	3.534e-07	5.78931e-05	5.09249	3.1223e-10	7.02948e-08	6.29258	Small_Intestine_Terminal_Ileum	8.0774e-08	4.41603e-05	5.36539	1.11306e-10	4.52414e-08	6.45074	Brain_Putamen_basal_ganglia	2.99861e-07	0.000104756	5.12353	3.2048e-10	1.2466e-07	6.28853	NA	NA	NA	NA	NA	NA	1	1	1	0	3	0.550903	-6.24943	0.890469	-6.38662	0.632047	-6.26633	NA	NA	0.5817	4.1196e-10	0.373214	1.69594e-10	0.527356	3.69654e-10	NA	NA	0.856472	6.90414e-08	0.901651	6.72555e-08	0.926379	1.26478e-07	NA	NA
MPHOSPH9	3.534e-07	5.78931e-05	5.09249	3.1223e-10	7.02948e-08	6.29258	Small_Intestine_Terminal_Ileum	8.0774e-08	4.41603e-05	5.36539	1.11306e-10	4.52414e-08	6.45074	Brain_Spinal_cord_cervical_c-1	2.82517e-07	9.46477e-05	5.13475	2.79375e-09	8.01501e-07	5.94328	NA	NA	NA	NA	NA	NA	1	1	1	0	3	0.550903	-6.24943	0.890469	-6.38662	1.0622	-5.84381	NA	NA	0.5817	4.1196e-10	0.373214	1.69594e-10	0.288144	5.10193e-09	NA	NA	0.856472	6.90414e-08	0.901651	6.72555e-08	0.860164	1.21513e-06	NA	NA
MPHOSPH9	3.534e-07	5.78931e-05	5.09249	3.1223e-10	7.02948e-08	6.29258	Small_Intestine_Terminal_Ileum	8.0774e-08	4.41603e-05	5.36539	1.11306e-10	4.52414e-08	6.45074	Brain_Substantia_nigra	2.99861e-07	9.48379e-05	5.12353	3.2048e-10	1.21898e-07	6.28853	NA	NA	NA	NA	NA	NA	1	1	1	0	3	0.550903	-6.24943	0.890469	-6.38662	0.632047	-6.26633	NA	NA	0.5817	4.1196e-10	0.373214	1.69594e-10	0.527356	3.69654e-10	NA	NA	0.856472	6.90414e-08	0.901651	6.72555e-08	0.92262	1.29158e-07	NA	NA
MPHOSPH9	3.534e-07	5.78931e-05	5.09249	3.1223e-10	7.02948e-08	6.29258	Small_Intestine_Terminal_Ileum	8.0774e-08	4.41603e-05	5.36539	1.11306e-10	4.52414e-08	6.45074	Breast_Mammary_Tissue	1.39215e-07	3.67778e-05	5.26628	2.45083e-10	6.93205e-08	6.33005	NA	NA	NA	NA	NA	NA	1	1	1	0	3	0.550903	-6.24943	0.890469	-6.38662	0.787839	-6.28737	NA	NA	0.5817	4.1196e-10	0.373214	1.69594e-10	0.430791	3.2289e-10	NA	NA	0.856472	6.90414e-08	0.901651	6.72555e-08	0.903435	8.69316e-08	NA	NA
MPHOSPH9	3.534e-07	5.78931e-05	5.09249	3.1223e-10	7.02948e-08	6.29258	Small_Intestine_Terminal_Ileum	8.0774e-08	4.41603e-05	5.36539	1.11306e-10	4.52414e-08	6.45074	Cells_Cultured_fibroblasts	2.82517e-07	7.37736e-05	5.13475	2.79375e-09	6.47299e-07	5.94328	NA	NA	NA	NA	NA	NA	1	1	1	0	3	0.550903	-6.24943	0.890469	-6.38662	1.0622	-5.84381	NA	NA	0.5817	4.1196e-10	0.373214	1.69594e-10	0.288144	5.10193e-09	NA	NA	0.856472	6.90414e-08	0.901651	6.72555e-08	0.838313	9.54126e-07	NA	NA
MPHOSPH9	3.534e-07	5.78931e-05	5.09249	3.1223e-10	7.02948e-08	6.29258	Small_Intestine_Terminal_Ileum	8.0774e-08	4.41603e-05	5.36539	1.11306e-10	4.52414e-08	6.45074	Cells_EBV-transformed_lymphocytes	1.39215e-07	3.43578e-05	5.26628	2.45083e-10	6.10819e-08	6.33005	NA	NA	NA	NA	NA	NA	1	1	1	0	3	0.550903	-6.24943	0.890469	-6.38662	0.787839	-6.28737	NA	NA	0.5817	4.1196e-10	0.373214	1.69594e-10	0.430791	3.2289e-10	NA	NA	0.856472	6.90414e-08	0.901651	6.72555e-08	0.8922	7.75849e-08	NA	NA
MPHOSPH9	3.534e-07	5.78931e-05	5.09249	3.1223e-10	7.02948e-08	6.29258	Small_Intestine_Terminal_Ileum	8.0774e-08	4.41603e-05	5.36539	1.11306e-10	4.52414e-08	6.45074	Colon_Sigmoid	1.93476e-07	5.01838e-05	5.2055	4.39783e-10	1.14496e-07	6.23921	NA	NA	NA	NA	NA	NA	1	1	1	0	3	0.550903	-6.24943	0.890469	-6.38662	0.733071	-6.2036	NA	NA	0.5817	4.1196e-10	0.373214	1.69594e-10	0.463515	5.51853e-10	NA	NA	0.856472	6.90414e-08	0.901651	6.72555e-08	0.910441	1.37816e-07	NA	NA
MPHOSPH9	3.534e-07	5.78931e-05	5.09249	3.1223e-10	7.02948e-08	6.29258	Small_Intestine_Terminal_Ileum	8.0774e-08	4.41603e-05	5.36539	1.11306e-10	4.52414e-08	6.45074	Colon_Transverse	1.39215e-07	3.8101e-05	5.26628	2.45083e-10	7.85404e-08	6.33005	NA	NA	NA	NA	NA	NA	1	1	1	0	3	0.550903	-6.24943	0.890469	-6.38662	0.787839	-6.28737	NA	NA	0.5817	4.1196e-10	0.373214	1.69594e-10	0.430791	3.2289e-10	NA	NA	0.856472	6.90414e-08	0.901651	6.72555e-08	0.902055	9.3615e-08	NA	NA
MPHOSPH9	3.534e-07	5.78931e-05	5.09249	3.1223e-10	7.02948e-08	6.29258	Small_Intestine_Terminal_Ileum	8.0774e-08	4.41603e-05	5.36539	1.11306e-10	4.52414e-08	6.45074	Esophagus_Gastroesophageal_Junction	1.39215e-07	3.60242e-05	5.26628	2.45083e-10	7.38114e-08	6.33005	NA	NA	NA	NA	NA	NA	1	1	1	0	3	0.550903	-6.24943	0.890469	-6.38662	0.787839	-6.28737	NA	NA	0.5817	4.1196e-10	0.373214	1.69594e-10	0.430791	3.2289e-10	NA	NA	0.856472	6.90414e-08	0.901651	6.72555e-08	0.903558	8.62466e-08	NA	NA
MPHOSPH9	3.534e-07	5.78931e-05	5.09249	3.1223e-10	7.02948e-08	6.29258	Small_Intestine_Terminal_Ileum	8.0774e-08	4.41603e-05	5.36539	1.11306e-10	4.52414e-08	6.45074	Esophagus_Mucosa	1.39215e-07	3.68657e-05	5.26628	2.45083e-10	7.13842e-08	6.33005	NA	NA	NA	NA	NA	NA	1	1	1	0	3	0.550903	-6.24943	0.890469	-6.38662	0.787839	-6.28737	NA	NA	0.5817	4.1196e-10	0.373214	1.69594e-10	0.430791	3.2289e-10	NA	NA	0.856472	6.90414e-08	0.901651	6.72555e-08	0.90119	8.58541e-08	NA	NA
MPHOSPH9	3.534e-07	5.78931e-05	5.09249	3.1223e-10	7.02948e-08	6.29258	Small_Intestine_Terminal_Ileum	8.0774e-08	4.41603e-05	5.36539	1.11306e-10	4.52414e-08	6.45074	Esophagus_Muscularis	2.99861e-07	7.18272e-05	5.12353	3.2048e-10	9.33267e-08	6.28853	NA	NA	NA	NA	NA	NA	1	1	1	0	3	0.550903	-6.24943	0.890469	-6.38662	0.632047	-6.26633	NA	NA	0.5817	4.1196e-10	0.373214	1.69594e-10	0.527356	3.69654e-10	NA	NA	0.856472	6.90414e-08	0.901651	6.72555e-08	0.92795	9.67372e-08	NA	NA
MPHOSPH9	3.534e-07	5.78931e-05	5.09249	3.1223e-10	7.02948e-08	6.29258	Small_Intestine_Terminal_Ileum	8.0774e-08	4.41603e-05	5.36539	1.11306e-10	4.52414e-08	6.45074	Heart_Atrial_Appendage	1.39215e-07	4.02756e-05	5.26628	2.45083e-10	7.63112e-08	6.33005	NA	NA	NA	NA	NA	NA	1	1	1	0	3	0.550903	-6.24943	0.890469	-6.38662	0.787839	-6.28737	NA	NA	0.5817	4.1196e-10	0.373214	1.69594e-10	0.430791	3.2289e-10	NA	NA	0.856472	6.90414e-08	0.901651	6.72555e-08	0.898515	9.32829e-08	NA	NA
MPHOSPH9	3.534e-07	5.78931e-05	5.09249	3.1223e-10	7.02948e-08	6.29258	Small_Intestine_Terminal_Ileum	8.0774e-08	4.41603e-05	5.36539	1.11306e-10	4.52414e-08	6.45074	Heart_Left_Ventricle	2.99861e-07	7.98131e-05	5.12353	3.2048e-10	9.85736e-08	6.28853	NA	NA	NA	NA	NA	NA	1	1	1	0	3	0.550903	-6.24943	0.890469	-6.38662	0.632047	-6.26633	NA	NA	0.5817	4.1196e-10	0.373214	1.69594e-10	0.527356	3.69654e-10	NA	NA	0.856472	6.90414e-08	0.901651	6.72555e-08	0.934866	1.02497e-07	NA	NA
MPHOSPH9	3.534e-07	5.78931e-05	5.09249	3.1223e-10	7.02948e-08	6.29258	Small_Intestine_Terminal_Ileum	8.0774e-08	4.41603e-05	5.36539	1.11306e-10	4.52414e-08	6.45074	Kidney_Cortex	2.82517e-07	9.45527e-05	5.13475	2.79375e-09	1.24305e-06	5.94328	NA	NA	NA	NA	NA	NA	1	1	1	0	3	0.550903	-6.24943	0.890469	-6.38662	1.0622	-5.84381	NA	NA	0.5817	4.1196e-10	0.373214	1.69594e-10	0.288144	5.10193e-09	NA	NA	0.856472	6.90414e-08	0.901651	6.72555e-08	0.849491	1.68765e-06	NA	NA
MPHOSPH9	3.534e-07	5.78931e-05	5.09249	3.1223e-10	7.02948e-08	6.29258	Small_Intestine_Terminal_Ileum	8.0774e-08	4.41603e-05	5.36539	1.11306e-10	4.52414e-08	6.45074	Liver	1.39215e-07	4.93095e-05	5.26628	2.45083e-10	8.57641e-08	6.33005	NA	NA	NA	NA	NA	NA	1	1	1	0	3	0.550903	-6.24943	0.890469	-6.38662	0.787839	-6.28737	NA	NA	0.5817	4.1196e-10	0.373214	1.69594e-10	0.430791	3.2289e-10	NA	NA	0.856472	6.90414e-08	0.901651	6.72555e-08	0.891494	1.09555e-07	NA	NA
MPHOSPH9	3.534e-07	5.78931e-05	5.09249	3.1223e-10	7.02948e-08	6.29258	Small_Intestine_Terminal_Ileum	8.0774e-08	4.41603e-05	5.36539	1.11306e-10	4.52414e-08	6.45074	Lung	1.39215e-07	3.891e-05	5.26628	2.45083e-10	6.96037e-08	6.33005	NA	NA	NA	NA	NA	NA	1	1	1	0	3	0.550903	-6.24943	0.890469	-6.38662	0.787839	-6.28737	NA	NA	0.5817	4.1196e-10	0.373214	1.69594e-10	0.430791	3.2289e-10	NA	NA	0.856472	6.90414e-08	0.901651	6.72555e-08	0.893739	9.039e-08	NA	NA
MPHOSPH9	3.534e-07	5.78931e-05	5.09249	3.1223e-10	7.02948e-08	6.29258	Small_Intestine_Terminal_Ileum	8.0774e-08	4.41603e-05	5.36539	1.11306e-10	4.52414e-08	6.45074	Minor_Salivary_Gland	2.82517e-07	7.33996e-05	5.13475	2.79375e-09	6.39716e-07	5.94328	NA	NA	NA	NA	NA	NA	1	1	1	0	3	0.550903	-6.24943	0.890469	-6.38662	1.0622	-5.84381	NA	NA	0.5817	4.1196e-10	0.373214	1.69594e-10	0.288144	5.10193e-09	NA	NA	0.856472	6.90414e-08	0.901651	6.72555e-08	0.844514	1.10874e-06	NA	NA
MPHOSPH9	3.534e-07	5.78931e-05	5.09249	3.1223e-10	7.02948e-08	6.29258	Small_Intestine_Terminal_Ileum	8.0774e-08	4.41603e-05	5.36539	1.11306e-10	4.52414e-08	6.45074	Muscle_Skeletal	1.93476e-07	5.88868e-05	5.2055	4.39783e-10	1.34612e-07	6.23921	NA	NA	NA	NA	NA	NA	1	1	1	0	3	0.550903	-6.24943	0.890469	-6.38662	0.733071	-6.2036	NA	NA	0.5817	4.1196e-10	0.373214	1.69594e-10	0.463515	5.51853e-10	NA	NA	0.856472	6.90414e-08	0.901651	6.72555e-08	0.910073	1.42772e-07	NA	NA
MPHOSPH9	3.534e-07	5.78931e-05	5.09249	3.1223e-10	7.02948e-08	6.29258	Small_Intestine_Terminal_Ileum	8.0774e-08	4.41603e-05	5.36539	1.11306e-10	4.52414e-08	6.45074	Nerve_Tibial	1.39215e-07	3.73889e-05	5.26628	2.45083e-10	6.93563e-08	6.33005	NA	NA	NA	NA	NA	NA	1	1	1	0	3	0.550903	-6.24943	0.890469	-6.38662	0.787839	-6.28737	NA	NA	0.5817	4.1196e-10	0.373214	1.69594e-10	0.430791	3.2289e-10	NA	NA	0.856472	6.90414e-08	0.901651	6.72555e-08	0.900425	9.09172e-08	NA	NA
MPHOSPH9	3.534e-07	5.78931e-05	5.09249	3.1223e-10	7.02948e-08	6.29258	Small_Intestine_Terminal_Ileum	8.0774e-08	4.41603e-05	5.36539	1.11306e-10	4.52414e-08	6.45074	Ovary	1.39215e-07	4.19203e-05	5.26628	2.45083e-10	8.76559e-08	6.33005	NA	NA	NA	NA	NA	NA	1	1	1	0	3	0.550903	-6.24943	0.890469	-6.38662	0.787839	-6.28737	NA	NA	0.5817	4.1196e-10	0.373214	1.69594e-10	0.430791	3.2289e-10	NA	NA	0.856472	6.90414e-08	0.901651	6.72555e-08	0.900295	9.86043e-08	NA	NA
MPHOSPH9	3.534e-07	5.78931e-05	5.09249	3.1223e-10	7.02948e-08	6.29258	Small_Intestine_Terminal_Ileum	8.0774e-08	4.41603e-05	5.36539	1.11306e-10	4.52414e-08	6.45074	Pancreas	2.82517e-07	8.91207e-05	5.13475	2.79375e-09	8.02495e-07	5.94328	NA	NA	NA	NA	NA	NA	1	1	1	0	3	0.550903	-6.24943	0.890469	-6.38662	1.0622	-5.84381	NA	NA	0.5817	4.1196e-10	0.373214	1.69594e-10	0.288144	5.10193e-09	NA	NA	0.856472	6.90414e-08	0.901651	6.72555e-08	0.846809	1.1625e-06	NA	NA
MPHOSPH9	3.534e-07	5.78931e-05	5.09249	3.1223e-10	7.02948e-08	6.29258	Small_Intestine_Terminal_Ileum	8.0774e-08	4.41603e-05	5.36539	1.11306e-10	4.52414e-08	6.45074	Pituitary	1.39215e-07	4.05103e-05	5.26628	2.45083e-10	7.58932e-08	6.33005	NA	NA	NA	NA	NA	NA	1	1	1	0	3	0.550903	-6.24943	0.890469	-6.38662	0.787839	-6.28737	NA	NA	0.5817	4.1196e-10	0.373214	1.69594e-10	0.430791	3.2289e-10	NA	NA	0.856472	6.90414e-08	0.901651	6.72555e-08	0.908197	9.23823e-08	NA	NA
MPHOSPH9	3.534e-07	5.78931e-05	5.09249	3.1223e-10	7.02948e-08	6.29258	Small_Intestine_Terminal_Ileum	8.0774e-08	4.41603e-05	5.36539	1.11306e-10	4.52414e-08	6.45074	Prostate	2.82517e-07	7.5061e-05	5.13475	2.79375e-09	6.5279e-07	5.94328	NA	NA	NA	NA	NA	NA	1	1	1	0	3	0.550903	-6.24943	0.890469	-6.38662	1.0622	-5.84381	NA	NA	0.5817	4.1196e-10	0.373214	1.69594e-10	0.288144	5.10193e-09	NA	NA	0.856472	6.90414e-08	0.901651	6.72555e-08	0.851101	1.08386e-06	NA	NA
MPHOSPH9	3.534e-07	5.78931e-05	5.09249	3.1223e-10	7.02948e-08	6.29258	Small_Intestine_Terminal_Ileum	8.0774e-08	4.41603e-05	5.36539	1.11306e-10	4.52414e-08	6.45074	Skin_Not_Sun_Exposed_Suprapubic	1.93476e-07	5.58831e-05	-5.2055	4.39783e-10	1.37059e-07	-6.23921	NA	NA	NA	NA	NA	NA	1	1	1	0	3	0.550903	-6.24943	0.890469	-6.38662	-0.733071	6.2036	NA	NA	0.5817	4.1196e-10	0.373214	1.69594e-10	0.463515	5.51853e-10	NA	NA	0.856472	6.90414e-08	0.901651	6.72555e-08	0.915423	1.40845e-07	NA	NA
MPHOSPH9	3.534e-07	5.78931e-05	5.09249	3.1223e-10	7.02948e-08	6.29258	Small_Intestine_Terminal_Ileum	8.0774e-08	4.41603e-05	5.36539	1.11306e-10	4.52414e-08	6.45074	Skin_Sun_Exposed_Lower_leg	2.99861e-07	7.69168e-05	5.12353	3.2048e-10	8.78148e-08	6.28853	NA	NA	NA	NA	NA	NA	1	1	1	0	3	0.550903	-6.24943	0.890469	-6.38662	0.632047	-6.26633	NA	NA	0.5817	4.1196e-10	0.373214	1.69594e-10	0.527356	3.69654e-10	NA	NA	0.856472	6.90414e-08	0.901651	6.72555e-08	0.929028	9.12257e-08	NA	NA
MPHOSPH9	3.534e-07	5.78931e-05	5.09249	3.1223e-10	7.02948e-08	6.29258	Small_Intestine_Terminal_Ileum	8.0774e-08	4.41603e-05	5.36539	1.11306e-10	4.52414e-08	6.45074	Small_Intestine_Terminal_Ileum	1.93476e-07	5.40203e-05	-5.2055	4.39783e-10	1.25518e-07	-6.23921	NA	NA	NA	NA	NA	NA	1	1	1	0	3	0.550903	-6.24943	0.890469	-6.38662	-0.733071	6.2036	NA	NA	0.5817	4.1196e-10	0.373214	1.69594e-10	0.463515	5.51853e-10	NA	NA	0.856472	6.90414e-08	0.901651	6.72555e-08	0.911154	1.45556e-07	NA	NA
MPHOSPH9	3.534e-07	5.78931e-05	5.09249	3.1223e-10	7.02948e-08	6.29258	Small_Intestine_Terminal_Ileum	8.0774e-08	4.41603e-05	5.36539	1.11306e-10	4.52414e-08	6.45074	Spleen	1.39215e-07	4.21189e-05	5.26628	2.45083e-10	7.36732e-08	6.33005	NA	NA	NA	NA	NA	NA	1	1	1	0	3	0.550903	-6.24943	0.890469	-6.38662	0.787839	-6.28737	NA	NA	0.5817	4.1196e-10	0.373214	1.69594e-10	0.430791	3.2289e-10	NA	NA	0.856472	6.90414e-08	0.901651	6.72555e-08	0.894537	8.69746e-08	NA	NA
MPHOSPH9	3.534e-07	5.78931e-05	5.09249	3.1223e-10	7.02948e-08	6.29258	Small_Intestine_Terminal_Ileum	8.0774e-08	4.41603e-05	5.36539	1.11306e-10	4.52414e-08	6.45074	Stomach	1.39215e-07	4.16559e-05	5.26628	2.45083e-10	8.20259e-08	6.33005	NA	NA	NA	NA	NA	NA	1	1	1	0	3	0.550903	-6.24943	0.890469	-6.38662	0.787839	-6.28737	NA	NA	0.5817	4.1196e-10	0.373214	1.69594e-10	0.430791	3.2289e-10	NA	NA	0.856472	6.90414e-08	0.901651	6.72555e-08	0.907716	1.08776e-07	NA	NA
MPHOSPH9	3.534e-07	5.78931e-05	5.09249	3.1223e-10	7.02948e-08	6.29258	Small_Intestine_Terminal_Ileum	8.0774e-08	4.41603e-05	5.36539	1.11306e-10	4.52414e-08	6.45074	Testis	2.32122e-07	7.3096e-05	5.17158	2.52375e-10	8.59757e-08	6.32552	NA	NA	NA	NA	NA	NA	1	1	1	0	3	0.550903	-6.24943	0.890469	-6.38662	0.666551	-6.29947	NA	NA	0.5817	4.1196e-10	0.373214	1.69594e-10	0.505059	2.98663e-10	NA	NA	0.856472	6.90414e-08	0.901651	6.72555e-08	0.925377	9.41894e-08	NA	NA
MPHOSPH9	3.534e-07	5.78931e-05	5.09249	3.1223e-10	7.02948e-08	6.29258	Small_Intestine_Terminal_Ileum	8.0774e-08	4.41603e-05	5.36539	1.11306e-10	4.52414e-08	6.45074	Thyroid	1.39215e-07	3.65439e-05	5.26628	2.45083e-10	7.98998e-08	6.33005	NA	NA	NA	NA	NA	NA	1	1	1	0	3	0.550903	-6.24943	0.890469	-6.38662	0.787839	-6.28737	NA	NA	0.5817	4.1196e-10	0.373214	1.69594e-10	0.430791	3.2289e-10	NA	NA	0.856472	6.90414e-08	0.901651	6.72555e-08	0.901134	9.331e-08	NA	NA
MPHOSPH9	3.534e-07	5.78931e-05	5.09249	3.1223e-10	7.02948e-08	6.29258	Small_Intestine_Terminal_Ileum	8.0774e-08	4.41603e-05	5.36539	1.11306e-10	4.52414e-08	6.45074	Uterus	1.39215e-07	3.90645e-05	5.26628	2.45083e-10	7.97539e-08	6.33005	NA	NA	NA	NA	NA	NA	1	1	1	0	3	0.550903	-6.24943	0.890469	-6.38662	0.787839	-6.28737	NA	NA	0.5817	4.1196e-10	0.373214	1.69594e-10	0.430791	3.2289e-10	NA	NA	0.856472	6.90414e-08	0.901651	6.72555e-08	0.901006	9.43318e-08	NA	NA
MPHOSPH9	3.534e-07	5.78931e-05	5.09249	3.1223e-10	7.02948e-08	6.29258	Small_Intestine_Terminal_Ileum	8.0774e-08	4.41603e-05	5.36539	1.11306e-10	4.52414e-08	6.45074	Vagina	1.39215e-07	4.36959e-05	5.26628	2.45083e-10	8.44348e-08	6.33005	NA	NA	NA	NA	NA	NA	1	1	1	0	3	0.550903	-6.24943	0.890469	-6.38662	0.787839	-6.28737	NA	NA	0.5817	4.1196e-10	0.373214	1.69594e-10	0.430791	3.2289e-10	NA	NA	0.856472	6.90414e-08	0.901651	6.72555e-08	0.900933	1.07931e-07	NA	NA
MPHOSPH9	3.534e-07	5.78931e-05	5.09249	3.1223e-10	7.02948e-08	6.29258	Small_Intestine_Terminal_Ileum	8.0774e-08	4.41603e-05	5.36539	1.11306e-10	4.52414e-08	6.45074	smultixcan	7.2969e-08	2.25236e-05	1.05676	3.1843e-11	9.86297e-09	1.24992	NA	NA	NA	NA	NA	NA	1	1	1	0	3	0.550903	-6.24943	0.890469	-6.38662	0.214599	-1.23178	NA	NA	0.5817	4.1196e-10	0.373214	1.69594e-10	0.703685	2.84442e-11	NA	NA	0.856472	6.90414e-08	0.901651	6.72555e-08	0.955808	8.81116e-09	NA	NA
MPHOSPH9	3.534e-07	5.78931e-05	5.09249	3.1223e-10	7.02948e-08	6.29258	Spleen	3.85676e-07	0.000125034	5.0759	3.19676e-10	1.02894e-07	6.28892	Adipose_Subcutaneous	2.99861e-07	8.13623e-05	5.12353	3.2048e-10	8.96937e-08	6.28853	NA	NA	NA	NA	NA	NA	1	1	1	0	3	0.550903	-6.24943	0.654856	-6.26672	0.632047	-6.26633	NA	NA	0.5817	4.1196e-10	0.512561	3.68734e-10	0.527356	3.69654e-10	NA	NA	0.856472	6.90414e-08	0.948191	1.13756e-07	0.927487	1.01279e-07	NA	NA
MPHOSPH9	3.534e-07	5.78931e-05	5.09249	3.1223e-10	7.02948e-08	6.29258	Spleen	3.85676e-07	0.000125034	5.0759	3.19676e-10	1.02894e-07	6.28892	Adipose_Visceral_Omentum	1.93476e-07	5.38406e-05	5.2055	4.39783e-10	1.23184e-07	6.23921	NA	NA	NA	NA	NA	NA	1	1	1	0	3	0.550903	-6.24943	0.654856	-6.26672	0.733071	-6.2036	NA	NA	0.5817	4.1196e-10	0.512561	3.68734e-10	0.463515	5.51853e-10	NA	NA	0.856472	6.90414e-08	0.948191	1.13756e-07	0.903327	1.38256e-07	NA	NA
MPHOSPH9	3.534e-07	5.78931e-05	5.09249	3.1223e-10	7.02948e-08	6.29258	Spleen	3.85676e-07	0.000125034	5.0759	3.19676e-10	1.02894e-07	6.28892	Adrenal_Gland	1.39215e-07	3.61946e-05	5.26628	2.45083e-10	7.37639e-08	6.33005	NA	NA	NA	NA	NA	NA	1	1	1	0	3	0.550903	-6.24943	0.654856	-6.26672	0.787839	-6.28737	NA	NA	0.5817	4.1196e-10	0.512561	3.68734e-10	0.430791	3.2289e-10	NA	NA	0.856472	6.90414e-08	0.948191	1.13756e-07	0.901951	8.58259e-08	NA	NA
MPHOSPH9	3.534e-07	5.78931e-05	5.09249	3.1223e-10	7.02948e-08	6.29258	Spleen	3.85676e-07	0.000125034	5.0759	3.19676e-10	1.02894e-07	6.28892	Artery_Aorta	2.82517e-07	7.04502e-05	5.13475	2.79375e-09	6.2599e-07	5.94328	NA	NA	NA	NA	NA	NA	1	1	1	0	3	0.550903	-6.24943	0.654856	-6.26672	1.0622	-5.84381	NA	NA	0.5817	4.1196e-10	0.512561	3.68734e-10	0.288144	5.10193e-09	NA	NA	0.856472	6.90414e-08	0.948191	1.13756e-07	0.844483	9.88816e-07	NA	NA
MPHOSPH9	3.534e-07	5.78931e-05	5.09249	3.1223e-10	7.02948e-08	6.29258	Spleen	3.85676e-07	0.000125034	5.0759	3.19676e-10	1.02894e-07	6.28892	Artery_Coronary	1.39215e-07	3.82277e-05	5.26628	2.45083e-10	7.65243e-08	6.33005	NA	NA	NA	NA	NA	NA	1	1	1	0	3	0.550903	-6.24943	0.654856	-6.26672	0.787839	-6.28737	NA	NA	0.5817	4.1196e-10	0.512561	3.68734e-10	0.430791	3.2289e-10	NA	NA	0.856472	6.90414e-08	0.948191	1.13756e-07	0.894543	9.44718e-08	NA	NA
MPHOSPH9	3.534e-07	5.78931e-05	5.09249	3.1223e-10	7.02948e-08	6.29258	Spleen	3.85676e-07	0.000125034	5.0759	3.19676e-10	1.02894e-07	6.28892	Artery_Tibial	2.99861e-07	7.76842e-05	5.12353	3.2048e-10	8.57872e-08	6.28853	NA	NA	NA	NA	NA	NA	1	1	1	0	3	0.550903	-6.24943	0.654856	-6.26672	0.632047	-6.26633	NA	NA	0.5817	4.1196e-10	0.512561	3.68734e-10	0.527356	3.69654e-10	NA	NA	0.856472	6.90414e-08	0.948191	1.13756e-07	0.92477	9.98773e-08	NA	NA
MPHOSPH9	3.534e-07	5.78931e-05	5.09249	3.1223e-10	7.02948e-08	6.29258	Spleen	3.85676e-07	0.000125034	5.0759	3.19676e-10	1.02894e-07	6.28892	Brain_Anterior_cingulate_cortex_BA24	3.25548e-06	0.00075519	-4.65401	7.78081e-09	1.90169e-06	-5.77314	NA	NA	NA	NA	NA	NA	1	1	1	0	3	0.550903	-6.24943	0.654856	-6.26672	-0.580958	5.76204	NA	NA	0.5817	4.1196e-10	0.512561	3.68734e-10	0.561269	8.31035e-09	NA	NA	0.856472	6.90414e-08	0.948191	1.13756e-07	0.932573	1.93811e-06	NA	NA
MPHOSPH9	3.534e-07	5.78931e-05	5.09249	3.1223e-10	7.02948e-08	6.29258	Spleen	3.85676e-07	0.000125034	5.0759	3.19676e-10	1.02894e-07	6.28892	Brain_Caudate_basal_ganglia	1.39215e-07	4.52731e-05	5.26628	2.45083e-10	7.80534e-08	6.33005	NA	NA	NA	NA	NA	NA	1	1	1	0	3	0.550903	-6.24943	0.654856	-6.26672	0.787839	-6.28737	NA	NA	0.5817	4.1196e-10	0.512561	3.68734e-10	0.430791	3.2289e-10	NA	NA	0.856472	6.90414e-08	0.948191	1.13756e-07	0.900989	9.3252e-08	NA	NA
MPHOSPH9	3.534e-07	5.78931e-05	5.09249	3.1223e-10	7.02948e-08	6.29258	Spleen	3.85676e-07	0.000125034	5.0759	3.19676e-10	1.02894e-07	6.28892	Brain_Cerebellar_Hemisphere	1.39215e-07	4.00685e-05	5.26628	2.45083e-10	6.92185e-08	6.33005	NA	NA	NA	NA	NA	NA	1	1	1	0	3	0.550903	-6.24943	0.654856	-6.26672	0.787839	-6.28737	NA	NA	0.5817	4.1196e-10	0.512561	3.68734e-10	0.430791	3.2289e-10	NA	NA	0.856472	6.90414e-08	0.948191	1.13756e-07	0.89483	8.68438e-08	NA	NA
MPHOSPH9	3.534e-07	5.78931e-05	5.09249	3.1223e-10	7.02948e-08	6.29258	Spleen	3.85676e-07	0.000125034	5.0759	3.19676e-10	1.02894e-07	6.28892	Brain_Cerebellum	1.28148e-07	3.72427e-05	-5.28148	2.95992e-10	9.13791e-08	-6.30086	NA	NA	NA	NA	NA	NA	1	1	1	0	3	0.550903	-6.24943	0.654856	-6.26672	-0.793533	6.25148	NA	NA	0.5817	4.1196e-10	0.512561	3.68734e-10	0.427468	4.06568e-10	NA	NA	0.856472	6.90414e-08	0.948191	1.13756e-07	0.894002	1.11796e-07	NA	NA
MPHOSPH9	3.534e-07	5.78931e-05	5.09249	3.1223e-10	7.02948e-08	6.29258	Spleen	3.85676e-07	0.000125034	5.0759	3.19676e-10	1.02894e-07	6.28892	Brain_Cortex	2.82517e-07	8.30381e-05	5.13475	2.79375e-09	7.21931e-07	5.94328	NA	NA	NA	NA	NA	NA	1	1	1	0	3	0.550903	-6.24943	0.654856	-6.26672	1.0622	-5.84381	NA	NA	0.5817	4.1196e-10	0.512561	3.68734e-10	0.288144	5.10193e-09	NA	NA	0.856472	6.90414e-08	0.948191	1.13756e-07	0.842696	1.02028e-06	NA	NA
MPHOSPH9	3.534e-07	5.78931e-05	5.09249	3.1223e-10	7.02948e-08	6.29258	Spleen	3.85676e-07	0.000125034	5.0759	3.19676e-10	1.02894e-07	6.28892	Brain_Frontal_Cortex_BA9	2.99861e-07	8.33226e-05	5.12353	3.2048e-10	9.68652e-08	6.28853	NA	NA	NA	NA	NA	NA	1	1	1	0	3	0.550903	-6.24943	0.654856	-6.26672	0.632047	-6.26633	NA	NA	0.5817	4.1196e-10	0.512561	3.68734e-10	0.527356	3.69654e-10	NA	NA	0.856472	6.90414e-08	0.948191	1.13756e-07	0.923204	1.04847e-07	NA	NA
MPHOSPH9	3.534e-07	5.78931e-05	5.09249	3.1223e-10	7.02948e-08	6.29258	Spleen	3.85676e-07	0.000125034	5.0759	3.19676e-10	1.02894e-07	6.28892	Brain_Hypothalamus	2.99861e-07	0.000109172	-5.12353	3.2048e-10	1.13159e-07	-6.28853	NA	NA	NA	NA	NA	NA	1	1	1	0	3	0.550903	-6.24943	0.654856	-6.26672	-0.632047	6.26633	NA	NA	0.5817	4.1196e-10	0.512561	3.68734e-10	0.527356	3.69654e-10	NA	NA	0.856472	6.90414e-08	0.948191	1.13756e-07	0.927435	1.26818e-07	NA	NA
MPHOSPH9	3.534e-07	5.78931e-05	5.09249	3.1223e-10	7.02948e-08	6.29258	Spleen	3.85676e-07	0.000125034	5.0759	3.19676e-10	1.02894e-07	6.28892	Brain_Putamen_basal_ganglia	2.99861e-07	0.000104756	5.12353	3.2048e-10	1.2466e-07	6.28853	NA	NA	NA	NA	NA	NA	1	1	1	0	3	0.550903	-6.24943	0.654856	-6.26672	0.632047	-6.26633	NA	NA	0.5817	4.1196e-10	0.512561	3.68734e-10	0.527356	3.69654e-10	NA	NA	0.856472	6.90414e-08	0.948191	1.13756e-07	0.926379	1.26478e-07	NA	NA
MPHOSPH9	3.534e-07	5.78931e-05	5.09249	3.1223e-10	7.02948e-08	6.29258	Spleen	3.85676e-07	0.000125034	5.0759	3.19676e-10	1.02894e-07	6.28892	Brain_Spinal_cord_cervical_c-1	2.82517e-07	9.46477e-05	5.13475	2.79375e-09	8.01501e-07	5.94328	NA	NA	NA	NA	NA	NA	1	1	1	0	3	0.550903	-6.24943	0.654856	-6.26672	1.0622	-5.84381	NA	NA	0.5817	4.1196e-10	0.512561	3.68734e-10	0.288144	5.10193e-09	NA	NA	0.856472	6.90414e-08	0.948191	1.13756e-07	0.860164	1.21513e-06	NA	NA
MPHOSPH9	3.534e-07	5.78931e-05	5.09249	3.1223e-10	7.02948e-08	6.29258	Spleen	3.85676e-07	0.000125034	5.0759	3.19676e-10	1.02894e-07	6.28892	Brain_Substantia_nigra	2.99861e-07	9.48379e-05	5.12353	3.2048e-10	1.21898e-07	6.28853	NA	NA	NA	NA	NA	NA	1	1	1	0	3	0.550903	-6.24943	0.654856	-6.26672	0.632047	-6.26633	NA	NA	0.5817	4.1196e-10	0.512561	3.68734e-10	0.527356	3.69654e-10	NA	NA	0.856472	6.90414e-08	0.948191	1.13756e-07	0.92262	1.29158e-07	NA	NA
MPHOSPH9	3.534e-07	5.78931e-05	5.09249	3.1223e-10	7.02948e-08	6.29258	Spleen	3.85676e-07	0.000125034	5.0759	3.19676e-10	1.02894e-07	6.28892	Breast_Mammary_Tissue	1.39215e-07	3.67778e-05	5.26628	2.45083e-10	6.93205e-08	6.33005	NA	NA	NA	NA	NA	NA	1	1	1	0	3	0.550903	-6.24943	0.654856	-6.26672	0.787839	-6.28737	NA	NA	0.5817	4.1196e-10	0.512561	3.68734e-10	0.430791	3.2289e-10	NA	NA	0.856472	6.90414e-08	0.948191	1.13756e-07	0.903435	8.69316e-08	NA	NA
MPHOSPH9	3.534e-07	5.78931e-05	5.09249	3.1223e-10	7.02948e-08	6.29258	Spleen	3.85676e-07	0.000125034	5.0759	3.19676e-10	1.02894e-07	6.28892	Cells_Cultured_fibroblasts	2.82517e-07	7.37736e-05	5.13475	2.79375e-09	6.47299e-07	5.94328	NA	NA	NA	NA	NA	NA	1	1	1	0	3	0.550903	-6.24943	0.654856	-6.26672	1.0622	-5.84381	NA	NA	0.5817	4.1196e-10	0.512561	3.68734e-10	0.288144	5.10193e-09	NA	NA	0.856472	6.90414e-08	0.948191	1.13756e-07	0.838313	9.54126e-07	NA	NA
MPHOSPH9	3.534e-07	5.78931e-05	5.09249	3.1223e-10	7.02948e-08	6.29258	Spleen	3.85676e-07	0.000125034	5.0759	3.19676e-10	1.02894e-07	6.28892	Cells_EBV-transformed_lymphocytes	1.39215e-07	3.43578e-05	5.26628	2.45083e-10	6.10819e-08	6.33005	NA	NA	NA	NA	NA	NA	1	1	1	0	3	0.550903	-6.24943	0.654856	-6.26672	0.787839	-6.28737	NA	NA	0.5817	4.1196e-10	0.512561	3.68734e-10	0.430791	3.2289e-10	NA	NA	0.856472	6.90414e-08	0.948191	1.13756e-07	0.8922	7.75849e-08	NA	NA
MPHOSPH9	3.534e-07	5.78931e-05	5.09249	3.1223e-10	7.02948e-08	6.29258	Spleen	3.85676e-07	0.000125034	5.0759	3.19676e-10	1.02894e-07	6.28892	Colon_Sigmoid	1.93476e-07	5.01838e-05	5.2055	4.39783e-10	1.14496e-07	6.23921	NA	NA	NA	NA	NA	NA	1	1	1	0	3	0.550903	-6.24943	0.654856	-6.26672	0.733071	-6.2036	NA	NA	0.5817	4.1196e-10	0.512561	3.68734e-10	0.463515	5.51853e-10	NA	NA	0.856472	6.90414e-08	0.948191	1.13756e-07	0.910441	1.37816e-07	NA	NA
MPHOSPH9	3.534e-07	5.78931e-05	5.09249	3.1223e-10	7.02948e-08	6.29258	Spleen	3.85676e-07	0.000125034	5.0759	3.19676e-10	1.02894e-07	6.28892	Colon_Transverse	1.39215e-07	3.8101e-05	5.26628	2.45083e-10	7.85404e-08	6.33005	NA	NA	NA	NA	NA	NA	1	1	1	0	3	0.550903	-6.24943	0.654856	-6.26672	0.787839	-6.28737	NA	NA	0.5817	4.1196e-10	0.512561	3.68734e-10	0.430791	3.2289e-10	NA	NA	0.856472	6.90414e-08	0.948191	1.13756e-07	0.902055	9.3615e-08	NA	NA
MPHOSPH9	3.534e-07	5.78931e-05	5.09249	3.1223e-10	7.02948e-08	6.29258	Spleen	3.85676e-07	0.000125034	5.0759	3.19676e-10	1.02894e-07	6.28892	Esophagus_Gastroesophageal_Junction	1.39215e-07	3.60242e-05	5.26628	2.45083e-10	7.38114e-08	6.33005	NA	NA	NA	NA	NA	NA	1	1	1	0	3	0.550903	-6.24943	0.654856	-6.26672	0.787839	-6.28737	NA	NA	0.5817	4.1196e-10	0.512561	3.68734e-10	0.430791	3.2289e-10	NA	NA	0.856472	6.90414e-08	0.948191	1.13756e-07	0.903558	8.62466e-08	NA	NA
MPHOSPH9	3.534e-07	5.78931e-05	5.09249	3.1223e-10	7.02948e-08	6.29258	Spleen	3.85676e-07	0.000125034	5.0759	3.19676e-10	1.02894e-07	6.28892	Esophagus_Mucosa	1.39215e-07	3.68657e-05	5.26628	2.45083e-10	7.13842e-08	6.33005	NA	NA	NA	NA	NA	NA	1	1	1	0	3	0.550903	-6.24943	0.654856	-6.26672	0.787839	-6.28737	NA	NA	0.5817	4.1196e-10	0.512561	3.68734e-10	0.430791	3.2289e-10	NA	NA	0.856472	6.90414e-08	0.948191	1.13756e-07	0.90119	8.58541e-08	NA	NA
MPHOSPH9	3.534e-07	5.78931e-05	5.09249	3.1223e-10	7.02948e-08	6.29258	Spleen	3.85676e-07	0.000125034	5.0759	3.19676e-10	1.02894e-07	6.28892	Esophagus_Muscularis	2.99861e-07	7.18272e-05	5.12353	3.2048e-10	9.33267e-08	6.28853	NA	NA	NA	NA	NA	NA	1	1	1	0	3	0.550903	-6.24943	0.654856	-6.26672	0.632047	-6.26633	NA	NA	0.5817	4.1196e-10	0.512561	3.68734e-10	0.527356	3.69654e-10	NA	NA	0.856472	6.90414e-08	0.948191	1.13756e-07	0.92795	9.67372e-08	NA	NA
MPHOSPH9	3.534e-07	5.78931e-05	5.09249	3.1223e-10	7.02948e-08	6.29258	Spleen	3.85676e-07	0.000125034	5.0759	3.19676e-10	1.02894e-07	6.28892	Heart_Atrial_Appendage	1.39215e-07	4.02756e-05	5.26628	2.45083e-10	7.63112e-08	6.33005	NA	NA	NA	NA	NA	NA	1	1	1	0	3	0.550903	-6.24943	0.654856	-6.26672	0.787839	-6.28737	NA	NA	0.5817	4.1196e-10	0.512561	3.68734e-10	0.430791	3.2289e-10	NA	NA	0.856472	6.90414e-08	0.948191	1.13756e-07	0.898515	9.32829e-08	NA	NA
MPHOSPH9	3.534e-07	5.78931e-05	5.09249	3.1223e-10	7.02948e-08	6.29258	Spleen	3.85676e-07	0.000125034	5.0759	3.19676e-10	1.02894e-07	6.28892	Heart_Left_Ventricle	2.99861e-07	7.98131e-05	5.12353	3.2048e-10	9.85736e-08	6.28853	NA	NA	NA	NA	NA	NA	1	1	1	0	3	0.550903	-6.24943	0.654856	-6.26672	0.632047	-6.26633	NA	NA	0.5817	4.1196e-10	0.512561	3.68734e-10	0.527356	3.69654e-10	NA	NA	0.856472	6.90414e-08	0.948191	1.13756e-07	0.934866	1.02497e-07	NA	NA
MPHOSPH9	3.534e-07	5.78931e-05	5.09249	3.1223e-10	7.02948e-08	6.29258	Spleen	3.85676e-07	0.000125034	5.0759	3.19676e-10	1.02894e-07	6.28892	Kidney_Cortex	2.82517e-07	9.45527e-05	5.13475	2.79375e-09	1.24305e-06	5.94328	NA	NA	NA	NA	NA	NA	1	1	1	0	3	0.550903	-6.24943	0.654856	-6.26672	1.0622	-5.84381	NA	NA	0.5817	4.1196e-10	0.512561	3.68734e-10	0.288144	5.10193e-09	NA	NA	0.856472	6.90414e-08	0.948191	1.13756e-07	0.849491	1.68765e-06	NA	NA
MPHOSPH9	3.534e-07	5.78931e-05	5.09249	3.1223e-10	7.02948e-08	6.29258	Spleen	3.85676e-07	0.000125034	5.0759	3.19676e-10	1.02894e-07	6.28892	Liver	1.39215e-07	4.93095e-05	5.26628	2.45083e-10	8.57641e-08	6.33005	NA	NA	NA	NA	NA	NA	1	1	1	0	3	0.550903	-6.24943	0.654856	-6.26672	0.787839	-6.28737	NA	NA	0.5817	4.1196e-10	0.512561	3.68734e-10	0.430791	3.2289e-10	NA	NA	0.856472	6.90414e-08	0.948191	1.13756e-07	0.891494	1.09555e-07	NA	NA
MPHOSPH9	3.534e-07	5.78931e-05	5.09249	3.1223e-10	7.02948e-08	6.29258	Spleen	3.85676e-07	0.000125034	5.0759	3.19676e-10	1.02894e-07	6.28892	Lung	1.39215e-07	3.891e-05	5.26628	2.45083e-10	6.96037e-08	6.33005	NA	NA	NA	NA	NA	NA	1	1	1	0	3	0.550903	-6.24943	0.654856	-6.26672	0.787839	-6.28737	NA	NA	0.5817	4.1196e-10	0.512561	3.68734e-10	0.430791	3.2289e-10	NA	NA	0.856472	6.90414e-08	0.948191	1.13756e-07	0.893739	9.039e-08	NA	NA
MPHOSPH9	3.534e-07	5.78931e-05	5.09249	3.1223e-10	7.02948e-08	6.29258	Spleen	3.85676e-07	0.000125034	5.0759	3.19676e-10	1.02894e-07	6.28892	Minor_Salivary_Gland	2.82517e-07	7.33996e-05	5.13475	2.79375e-09	6.39716e-07	5.94328	NA	NA	NA	NA	NA	NA	1	1	1	0	3	0.550903	-6.24943	0.654856	-6.26672	1.0622	-5.84381	NA	NA	0.5817	4.1196e-10	0.512561	3.68734e-10	0.288144	5.10193e-09	NA	NA	0.856472	6.90414e-08	0.948191	1.13756e-07	0.844514	1.10874e-06	NA	NA
MPHOSPH9	3.534e-07	5.78931e-05	5.09249	3.1223e-10	7.02948e-08	6.29258	Spleen	3.85676e-07	0.000125034	5.0759	3.19676e-10	1.02894e-07	6.28892	Muscle_Skeletal	1.93476e-07	5.88868e-05	5.2055	4.39783e-10	1.34612e-07	6.23921	NA	NA	NA	NA	NA	NA	1	1	1	0	3	0.550903	-6.24943	0.654856	-6.26672	0.733071	-6.2036	NA	NA	0.5817	4.1196e-10	0.512561	3.68734e-10	0.463515	5.51853e-10	NA	NA	0.856472	6.90414e-08	0.948191	1.13756e-07	0.910073	1.42772e-07	NA	NA
MPHOSPH9	3.534e-07	5.78931e-05	5.09249	3.1223e-10	7.02948e-08	6.29258	Spleen	3.85676e-07	0.000125034	5.0759	3.19676e-10	1.02894e-07	6.28892	Nerve_Tibial	1.39215e-07	3.73889e-05	5.26628	2.45083e-10	6.93563e-08	6.33005	NA	NA	NA	NA	NA	NA	1	1	1	0	3	0.550903	-6.24943	0.654856	-6.26672	0.787839	-6.28737	NA	NA	0.5817	4.1196e-10	0.512561	3.68734e-10	0.430791	3.2289e-10	NA	NA	0.856472	6.90414e-08	0.948191	1.13756e-07	0.900425	9.09172e-08	NA	NA
MPHOSPH9	3.534e-07	5.78931e-05	5.09249	3.1223e-10	7.02948e-08	6.29258	Spleen	3.85676e-07	0.000125034	5.0759	3.19676e-10	1.02894e-07	6.28892	Ovary	1.39215e-07	4.19203e-05	5.26628	2.45083e-10	8.76559e-08	6.33005	NA	NA	NA	NA	NA	NA	1	1	1	0	3	0.550903	-6.24943	0.654856	-6.26672	0.787839	-6.28737	NA	NA	0.5817	4.1196e-10	0.512561	3.68734e-10	0.430791	3.2289e-10	NA	NA	0.856472	6.90414e-08	0.948191	1.13756e-07	0.900295	9.86043e-08	NA	NA
MPHOSPH9	3.534e-07	5.78931e-05	5.09249	3.1223e-10	7.02948e-08	6.29258	Spleen	3.85676e-07	0.000125034	5.0759	3.19676e-10	1.02894e-07	6.28892	Pancreas	2.82517e-07	8.91207e-05	5.13475	2.79375e-09	8.02495e-07	5.94328	NA	NA	NA	NA	NA	NA	1	1	1	0	3	0.550903	-6.24943	0.654856	-6.26672	1.0622	-5.84381	NA	NA	0.5817	4.1196e-10	0.512561	3.68734e-10	0.288144	5.10193e-09	NA	NA	0.856472	6.90414e-08	0.948191	1.13756e-07	0.846809	1.1625e-06	NA	NA
MPHOSPH9	3.534e-07	5.78931e-05	5.09249	3.1223e-10	7.02948e-08	6.29258	Spleen	3.85676e-07	0.000125034	5.0759	3.19676e-10	1.02894e-07	6.28892	Pituitary	1.39215e-07	4.05103e-05	5.26628	2.45083e-10	7.58932e-08	6.33005	NA	NA	NA	NA	NA	NA	1	1	1	0	3	0.550903	-6.24943	0.654856	-6.26672	0.787839	-6.28737	NA	NA	0.5817	4.1196e-10	0.512561	3.68734e-10	0.430791	3.2289e-10	NA	NA	0.856472	6.90414e-08	0.948191	1.13756e-07	0.908197	9.23823e-08	NA	NA
MPHOSPH9	3.534e-07	5.78931e-05	5.09249	3.1223e-10	7.02948e-08	6.29258	Spleen	3.85676e-07	0.000125034	5.0759	3.19676e-10	1.02894e-07	6.28892	Prostate	2.82517e-07	7.5061e-05	5.13475	2.79375e-09	6.5279e-07	5.94328	NA	NA	NA	NA	NA	NA	1	1	1	0	3	0.550903	-6.24943	0.654856	-6.26672	1.0622	-5.84381	NA	NA	0.5817	4.1196e-10	0.512561	3.68734e-10	0.288144	5.10193e-09	NA	NA	0.856472	6.90414e-08	0.948191	1.13756e-07	0.851101	1.08386e-06	NA	NA
MPHOSPH9	3.534e-07	5.78931e-05	5.09249	3.1223e-10	7.02948e-08	6.29258	Spleen	3.85676e-07	0.000125034	5.0759	3.19676e-10	1.02894e-07	6.28892	Skin_Not_Sun_Exposed_Suprapubic	1.93476e-07	5.58831e-05	-5.2055	4.39783e-10	1.37059e-07	-6.23921	NA	NA	NA	NA	NA	NA	1	1	1	0	3	0.550903	-6.24943	0.654856	-6.26672	-0.733071	6.2036	NA	NA	0.5817	4.1196e-10	0.512561	3.68734e-10	0.463515	5.51853e-10	NA	NA	0.856472	6.90414e-08	0.948191	1.13756e-07	0.915423	1.40845e-07	NA	NA
MPHOSPH9	3.534e-07	5.78931e-05	5.09249	3.1223e-10	7.02948e-08	6.29258	Spleen	3.85676e-07	0.000125034	5.0759	3.19676e-10	1.02894e-07	6.28892	Skin_Sun_Exposed_Lower_leg	2.99861e-07	7.69168e-05	5.12353	3.2048e-10	8.78148e-08	6.28853	NA	NA	NA	NA	NA	NA	1	1	1	0	3	0.550903	-6.24943	0.654856	-6.26672	0.632047	-6.26633	NA	NA	0.5817	4.1196e-10	0.512561	3.68734e-10	0.527356	3.69654e-10	NA	NA	0.856472	6.90414e-08	0.948191	1.13756e-07	0.929028	9.12257e-08	NA	NA
MPHOSPH9	3.534e-07	5.78931e-05	5.09249	3.1223e-10	7.02948e-08	6.29258	Spleen	3.85676e-07	0.000125034	5.0759	3.19676e-10	1.02894e-07	6.28892	Small_Intestine_Terminal_Ileum	1.93476e-07	5.40203e-05	-5.2055	4.39783e-10	1.25518e-07	-6.23921	NA	NA	NA	NA	NA	NA	1	1	1	0	3	0.550903	-6.24943	0.654856	-6.26672	-0.733071	6.2036	NA	NA	0.5817	4.1196e-10	0.512561	3.68734e-10	0.463515	5.51853e-10	NA	NA	0.856472	6.90414e-08	0.948191	1.13756e-07	0.911154	1.45556e-07	NA	NA
MPHOSPH9	3.534e-07	5.78931e-05	5.09249	3.1223e-10	7.02948e-08	6.29258	Spleen	3.85676e-07	0.000125034	5.0759	3.19676e-10	1.02894e-07	6.28892	Spleen	1.39215e-07	4.21189e-05	5.26628	2.45083e-10	7.36732e-08	6.33005	NA	NA	NA	NA	NA	NA	1	1	1	0	3	0.550903	-6.24943	0.654856	-6.26672	0.787839	-6.28737	NA	NA	0.5817	4.1196e-10	0.512561	3.68734e-10	0.430791	3.2289e-10	NA	NA	0.856472	6.90414e-08	0.948191	1.13756e-07	0.894537	8.69746e-08	NA	NA
MPHOSPH9	3.534e-07	5.78931e-05	5.09249	3.1223e-10	7.02948e-08	6.29258	Spleen	3.85676e-07	0.000125034	5.0759	3.19676e-10	1.02894e-07	6.28892	Stomach	1.39215e-07	4.16559e-05	5.26628	2.45083e-10	8.20259e-08	6.33005	NA	NA	NA	NA	NA	NA	1	1	1	0	3	0.550903	-6.24943	0.654856	-6.26672	0.787839	-6.28737	NA	NA	0.5817	4.1196e-10	0.512561	3.68734e-10	0.430791	3.2289e-10	NA	NA	0.856472	6.90414e-08	0.948191	1.13756e-07	0.907716	1.08776e-07	NA	NA
MPHOSPH9	3.534e-07	5.78931e-05	5.09249	3.1223e-10	7.02948e-08	6.29258	Spleen	3.85676e-07	0.000125034	5.0759	3.19676e-10	1.02894e-07	6.28892	Testis	2.32122e-07	7.3096e-05	5.17158	2.52375e-10	8.59757e-08	6.32552	NA	NA	NA	NA	NA	NA	1	1	1	0	3	0.550903	-6.24943	0.654856	-6.26672	0.666551	-6.29947	NA	NA	0.5817	4.1196e-10	0.512561	3.68734e-10	0.505059	2.98663e-10	NA	NA	0.856472	6.90414e-08	0.948191	1.13756e-07	0.925377	9.41894e-08	NA	NA
MPHOSPH9	3.534e-07	5.78931e-05	5.09249	3.1223e-10	7.02948e-08	6.29258	Spleen	3.85676e-07	0.000125034	5.0759	3.19676e-10	1.02894e-07	6.28892	Thyroid	1.39215e-07	3.65439e-05	5.26628	2.45083e-10	7.98998e-08	6.33005	NA	NA	NA	NA	NA	NA	1	1	1	0	3	0.550903	-6.24943	0.654856	-6.26672	0.787839	-6.28737	NA	NA	0.5817	4.1196e-10	0.512561	3.68734e-10	0.430791	3.2289e-10	NA	NA	0.856472	6.90414e-08	0.948191	1.13756e-07	0.901134	9.331e-08	NA	NA
MPHOSPH9	3.534e-07	5.78931e-05	5.09249	3.1223e-10	7.02948e-08	6.29258	Spleen	3.85676e-07	0.000125034	5.0759	3.19676e-10	1.02894e-07	6.28892	Uterus	1.39215e-07	3.90645e-05	5.26628	2.45083e-10	7.97539e-08	6.33005	NA	NA	NA	NA	NA	NA	1	1	1	0	3	0.550903	-6.24943	0.654856	-6.26672	0.787839	-6.28737	NA	NA	0.5817	4.1196e-10	0.512561	3.68734e-10	0.430791	3.2289e-10	NA	NA	0.856472	6.90414e-08	0.948191	1.13756e-07	0.901006	9.43318e-08	NA	NA
MPHOSPH9	3.534e-07	5.78931e-05	5.09249	3.1223e-10	7.02948e-08	6.29258	Spleen	3.85676e-07	0.000125034	5.0759	3.19676e-10	1.02894e-07	6.28892	Vagina	1.39215e-07	4.36959e-05	5.26628	2.45083e-10	8.44348e-08	6.33005	NA	NA	NA	NA	NA	NA	1	1	1	0	3	0.550903	-6.24943	0.654856	-6.26672	0.787839	-6.28737	NA	NA	0.5817	4.1196e-10	0.512561	3.68734e-10	0.430791	3.2289e-10	NA	NA	0.856472	6.90414e-08	0.948191	1.13756e-07	0.900933	1.07931e-07	NA	NA
MPHOSPH9	3.534e-07	5.78931e-05	5.09249	3.1223e-10	7.02948e-08	6.29258	Spleen	3.85676e-07	0.000125034	5.0759	3.19676e-10	1.02894e-07	6.28892	smultixcan	7.2969e-08	2.25236e-05	1.05676	3.1843e-11	9.86297e-09	1.24992	NA	NA	NA	NA	NA	NA	1	1	1	0	3	0.550903	-6.24943	0.654856	-6.26672	0.214599	-1.23178	NA	NA	0.5817	4.1196e-10	0.512561	3.68734e-10	0.703685	2.84442e-11	NA	NA	0.856472	6.90414e-08	0.948191	1.13756e-07	0.955808	8.81116e-09	NA	NA
MPHOSPH9	3.534e-07	5.78931e-05	5.09249	3.1223e-10	7.02948e-08	6.29258	Stomach	1.90315e-08	9.61836e-06	5.62058	2.76737e-11	1.14489e-08	6.65845	Adipose_Subcutaneous	2.99861e-07	8.13623e-05	5.12353	3.2048e-10	8.96937e-08	6.28853	NA	NA	NA	NA	NA	NA	1	1	1	0	3	0.550903	-6.24943	1.05471	-6.57493	0.632047	-6.26633	NA	NA	0.5817	4.1196e-10	0.291556	4.86746e-11	0.527356	3.69654e-10	NA	NA	0.856472	6.90414e-08	0.859902	1.75531e-08	0.927487	1.01279e-07	NA	NA
MPHOSPH9	3.534e-07	5.78931e-05	5.09249	3.1223e-10	7.02948e-08	6.29258	Stomach	1.90315e-08	9.61836e-06	5.62058	2.76737e-11	1.14489e-08	6.65845	Adipose_Visceral_Omentum	1.93476e-07	5.38406e-05	5.2055	4.39783e-10	1.23184e-07	6.23921	NA	NA	NA	NA	NA	NA	1	1	1	0	3	0.550903	-6.24943	1.05471	-6.57493	0.733071	-6.2036	NA	NA	0.5817	4.1196e-10	0.291556	4.86746e-11	0.463515	5.51853e-10	NA	NA	0.856472	6.90414e-08	0.859902	1.75531e-08	0.903327	1.38256e-07	NA	NA
MPHOSPH9	3.534e-07	5.78931e-05	5.09249	3.1223e-10	7.02948e-08	6.29258	Stomach	1.90315e-08	9.61836e-06	5.62058	2.76737e-11	1.14489e-08	6.65845	Adrenal_Gland	1.39215e-07	3.61946e-05	5.26628	2.45083e-10	7.37639e-08	6.33005	NA	NA	NA	NA	NA	NA	1	1	1	0	3	0.550903	-6.24943	1.05471	-6.57493	0.787839	-6.28737	NA	NA	0.5817	4.1196e-10	0.291556	4.86746e-11	0.430791	3.2289e-10	NA	NA	0.856472	6.90414e-08	0.859902	1.75531e-08	0.901951	8.58259e-08	NA	NA
MPHOSPH9	3.534e-07	5.78931e-05	5.09249	3.1223e-10	7.02948e-08	6.29258	Stomach	1.90315e-08	9.61836e-06	5.62058	2.76737e-11	1.14489e-08	6.65845	Artery_Aorta	2.82517e-07	7.04502e-05	5.13475	2.79375e-09	6.2599e-07	5.94328	NA	NA	NA	NA	NA	NA	1	1	1	0	3	0.550903	-6.24943	1.05471	-6.57493	1.0622	-5.84381	NA	NA	0.5817	4.1196e-10	0.291556	4.86746e-11	0.288144	5.10193e-09	NA	NA	0.856472	6.90414e-08	0.859902	1.75531e-08	0.844483	9.88816e-07	NA	NA
MPHOSPH9	3.534e-07	5.78931e-05	5.09249	3.1223e-10	7.02948e-08	6.29258	Stomach	1.90315e-08	9.61836e-06	5.62058	2.76737e-11	1.14489e-08	6.65845	Artery_Coronary	1.39215e-07	3.82277e-05	5.26628	2.45083e-10	7.65243e-08	6.33005	NA	NA	NA	NA	NA	NA	1	1	1	0	3	0.550903	-6.24943	1.05471	-6.57493	0.787839	-6.28737	NA	NA	0.5817	4.1196e-10	0.291556	4.86746e-11	0.430791	3.2289e-10	NA	NA	0.856472	6.90414e-08	0.859902	1.75531e-08	0.894543	9.44718e-08	NA	NA
MPHOSPH9	3.534e-07	5.78931e-05	5.09249	3.1223e-10	7.02948e-08	6.29258	Stomach	1.90315e-08	9.61836e-06	5.62058	2.76737e-11	1.14489e-08	6.65845	Artery_Tibial	2.99861e-07	7.76842e-05	5.12353	3.2048e-10	8.57872e-08	6.28853	NA	NA	NA	NA	NA	NA	1	1	1	0	3	0.550903	-6.24943	1.05471	-6.57493	0.632047	-6.26633	NA	NA	0.5817	4.1196e-10	0.291556	4.86746e-11	0.527356	3.69654e-10	NA	NA	0.856472	6.90414e-08	0.859902	1.75531e-08	0.92477	9.98773e-08	NA	NA
MPHOSPH9	3.534e-07	5.78931e-05	5.09249	3.1223e-10	7.02948e-08	6.29258	Stomach	1.90315e-08	9.61836e-06	5.62058	2.76737e-11	1.14489e-08	6.65845	Brain_Anterior_cingulate_cortex_BA24	3.25548e-06	0.00075519	-4.65401	7.78081e-09	1.90169e-06	-5.77314	NA	NA	NA	NA	NA	NA	1	1	1	0	3	0.550903	-6.24943	1.05471	-6.57493	-0.580958	5.76204	NA	NA	0.5817	4.1196e-10	0.291556	4.86746e-11	0.561269	8.31035e-09	NA	NA	0.856472	6.90414e-08	0.859902	1.75531e-08	0.932573	1.93811e-06	NA	NA
MPHOSPH9	3.534e-07	5.78931e-05	5.09249	3.1223e-10	7.02948e-08	6.29258	Stomach	1.90315e-08	9.61836e-06	5.62058	2.76737e-11	1.14489e-08	6.65845	Brain_Caudate_basal_ganglia	1.39215e-07	4.52731e-05	5.26628	2.45083e-10	7.80534e-08	6.33005	NA	NA	NA	NA	NA	NA	1	1	1	0	3	0.550903	-6.24943	1.05471	-6.57493	0.787839	-6.28737	NA	NA	0.5817	4.1196e-10	0.291556	4.86746e-11	0.430791	3.2289e-10	NA	NA	0.856472	6.90414e-08	0.859902	1.75531e-08	0.900989	9.3252e-08	NA	NA
MPHOSPH9	3.534e-07	5.78931e-05	5.09249	3.1223e-10	7.02948e-08	6.29258	Stomach	1.90315e-08	9.61836e-06	5.62058	2.76737e-11	1.14489e-08	6.65845	Brain_Cerebellar_Hemisphere	1.39215e-07	4.00685e-05	5.26628	2.45083e-10	6.92185e-08	6.33005	NA	NA	NA	NA	NA	NA	1	1	1	0	3	0.550903	-6.24943	1.05471	-6.57493	0.787839	-6.28737	NA	NA	0.5817	4.1196e-10	0.291556	4.86746e-11	0.430791	3.2289e-10	NA	NA	0.856472	6.90414e-08	0.859902	1.75531e-08	0.89483	8.68438e-08	NA	NA
MPHOSPH9	3.534e-07	5.78931e-05	5.09249	3.1223e-10	7.02948e-08	6.29258	Stomach	1.90315e-08	9.61836e-06	5.62058	2.76737e-11	1.14489e-08	6.65845	Brain_Cerebellum	1.28148e-07	3.72427e-05	-5.28148	2.95992e-10	9.13791e-08	-6.30086	NA	NA	NA	NA	NA	NA	1	1	1	0	3	0.550903	-6.24943	1.05471	-6.57493	-0.793533	6.25148	NA	NA	0.5817	4.1196e-10	0.291556	4.86746e-11	0.427468	4.06568e-10	NA	NA	0.856472	6.90414e-08	0.859902	1.75531e-08	0.894002	1.11796e-07	NA	NA
MPHOSPH9	3.534e-07	5.78931e-05	5.09249	3.1223e-10	7.02948e-08	6.29258	Stomach	1.90315e-08	9.61836e-06	5.62058	2.76737e-11	1.14489e-08	6.65845	Brain_Cortex	2.82517e-07	8.30381e-05	5.13475	2.79375e-09	7.21931e-07	5.94328	NA	NA	NA	NA	NA	NA	1	1	1	0	3	0.550903	-6.24943	1.05471	-6.57493	1.0622	-5.84381	NA	NA	0.5817	4.1196e-10	0.291556	4.86746e-11	0.288144	5.10193e-09	NA	NA	0.856472	6.90414e-08	0.859902	1.75531e-08	0.842696	1.02028e-06	NA	NA
MPHOSPH9	3.534e-07	5.78931e-05	5.09249	3.1223e-10	7.02948e-08	6.29258	Stomach	1.90315e-08	9.61836e-06	5.62058	2.76737e-11	1.14489e-08	6.65845	Brain_Frontal_Cortex_BA9	2.99861e-07	8.33226e-05	5.12353	3.2048e-10	9.68652e-08	6.28853	NA	NA	NA	NA	NA	NA	1	1	1	0	3	0.550903	-6.24943	1.05471	-6.57493	0.632047	-6.26633	NA	NA	0.5817	4.1196e-10	0.291556	4.86746e-11	0.527356	3.69654e-10	NA	NA	0.856472	6.90414e-08	0.859902	1.75531e-08	0.923204	1.04847e-07	NA	NA
MPHOSPH9	3.534e-07	5.78931e-05	5.09249	3.1223e-10	7.02948e-08	6.29258	Stomach	1.90315e-08	9.61836e-06	5.62058	2.76737e-11	1.14489e-08	6.65845	Brain_Hypothalamus	2.99861e-07	0.000109172	-5.12353	3.2048e-10	1.13159e-07	-6.28853	NA	NA	NA	NA	NA	NA	1	1	1	0	3	0.550903	-6.24943	1.05471	-6.57493	-0.632047	6.26633	NA	NA	0.5817	4.1196e-10	0.291556	4.86746e-11	0.527356	3.69654e-10	NA	NA	0.856472	6.90414e-08	0.859902	1.75531e-08	0.927435	1.26818e-07	NA	NA
MPHOSPH9	3.534e-07	5.78931e-05	5.09249	3.1223e-10	7.02948e-08	6.29258	Stomach	1.90315e-08	9.61836e-06	5.62058	2.76737e-11	1.14489e-08	6.65845	Brain_Putamen_basal_ganglia	2.99861e-07	0.000104756	5.12353	3.2048e-10	1.2466e-07	6.28853	NA	NA	NA	NA	NA	NA	1	1	1	0	3	0.550903	-6.24943	1.05471	-6.57493	0.632047	-6.26633	NA	NA	0.5817	4.1196e-10	0.291556	4.86746e-11	0.527356	3.69654e-10	NA	NA	0.856472	6.90414e-08	0.859902	1.75531e-08	0.926379	1.26478e-07	NA	NA
MPHOSPH9	3.534e-07	5.78931e-05	5.09249	3.1223e-10	7.02948e-08	6.29258	Stomach	1.90315e-08	9.61836e-06	5.62058	2.76737e-11	1.14489e-08	6.65845	Brain_Spinal_cord_cervical_c-1	2.82517e-07	9.46477e-05	5.13475	2.79375e-09	8.01501e-07	5.94328	NA	NA	NA	NA	NA	NA	1	1	1	0	3	0.550903	-6.24943	1.05471	-6.57493	1.0622	-5.84381	NA	NA	0.5817	4.1196e-10	0.291556	4.86746e-11	0.288144	5.10193e-09	NA	NA	0.856472	6.90414e-08	0.859902	1.75531e-08	0.860164	1.21513e-06	NA	NA
MPHOSPH9	3.534e-07	5.78931e-05	5.09249	3.1223e-10	7.02948e-08	6.29258	Stomach	1.90315e-08	9.61836e-06	5.62058	2.76737e-11	1.14489e-08	6.65845	Brain_Substantia_nigra	2.99861e-07	9.48379e-05	5.12353	3.2048e-10	1.21898e-07	6.28853	NA	NA	NA	NA	NA	NA	1	1	1	0	3	0.550903	-6.24943	1.05471	-6.57493	0.632047	-6.26633	NA	NA	0.5817	4.1196e-10	0.291556	4.86746e-11	0.527356	3.69654e-10	NA	NA	0.856472	6.90414e-08	0.859902	1.75531e-08	0.92262	1.29158e-07	NA	NA
MPHOSPH9	3.534e-07	5.78931e-05	5.09249	3.1223e-10	7.02948e-08	6.29258	Stomach	1.90315e-08	9.61836e-06	5.62058	2.76737e-11	1.14489e-08	6.65845	Breast_Mammary_Tissue	1.39215e-07	3.67778e-05	5.26628	2.45083e-10	6.93205e-08	6.33005	NA	NA	NA	NA	NA	NA	1	1	1	0	3	0.550903	-6.24943	1.05471	-6.57493	0.787839	-6.28737	NA	NA	0.5817	4.1196e-10	0.291556	4.86746e-11	0.430791	3.2289e-10	NA	NA	0.856472	6.90414e-08	0.859902	1.75531e-08	0.903435	8.69316e-08	NA	NA
MPHOSPH9	3.534e-07	5.78931e-05	5.09249	3.1223e-10	7.02948e-08	6.29258	Stomach	1.90315e-08	9.61836e-06	5.62058	2.76737e-11	1.14489e-08	6.65845	Cells_Cultured_fibroblasts	2.82517e-07	7.37736e-05	5.13475	2.79375e-09	6.47299e-07	5.94328	NA	NA	NA	NA	NA	NA	1	1	1	0	3	0.550903	-6.24943	1.05471	-6.57493	1.0622	-5.84381	NA	NA	0.5817	4.1196e-10	0.291556	4.86746e-11	0.288144	5.10193e-09	NA	NA	0.856472	6.90414e-08	0.859902	1.75531e-08	0.838313	9.54126e-07	NA	NA
MPHOSPH9	3.534e-07	5.78931e-05	5.09249	3.1223e-10	7.02948e-08	6.29258	Stomach	1.90315e-08	9.61836e-06	5.62058	2.76737e-11	1.14489e-08	6.65845	Cells_EBV-transformed_lymphocytes	1.39215e-07	3.43578e-05	5.26628	2.45083e-10	6.10819e-08	6.33005	NA	NA	NA	NA	NA	NA	1	1	1	0	3	0.550903	-6.24943	1.05471	-6.57493	0.787839	-6.28737	NA	NA	0.5817	4.1196e-10	0.291556	4.86746e-11	0.430791	3.2289e-10	NA	NA	0.856472	6.90414e-08	0.859902	1.75531e-08	0.8922	7.75849e-08	NA	NA
MPHOSPH9	3.534e-07	5.78931e-05	5.09249	3.1223e-10	7.02948e-08	6.29258	Stomach	1.90315e-08	9.61836e-06	5.62058	2.76737e-11	1.14489e-08	6.65845	Colon_Sigmoid	1.93476e-07	5.01838e-05	5.2055	4.39783e-10	1.14496e-07	6.23921	NA	NA	NA	NA	NA	NA	1	1	1	0	3	0.550903	-6.24943	1.05471	-6.57493	0.733071	-6.2036	NA	NA	0.5817	4.1196e-10	0.291556	4.86746e-11	0.463515	5.51853e-10	NA	NA	0.856472	6.90414e-08	0.859902	1.75531e-08	0.910441	1.37816e-07	NA	NA
MPHOSPH9	3.534e-07	5.78931e-05	5.09249	3.1223e-10	7.02948e-08	6.29258	Stomach	1.90315e-08	9.61836e-06	5.62058	2.76737e-11	1.14489e-08	6.65845	Colon_Transverse	1.39215e-07	3.8101e-05	5.26628	2.45083e-10	7.85404e-08	6.33005	NA	NA	NA	NA	NA	NA	1	1	1	0	3	0.550903	-6.24943	1.05471	-6.57493	0.787839	-6.28737	NA	NA	0.5817	4.1196e-10	0.291556	4.86746e-11	0.430791	3.2289e-10	NA	NA	0.856472	6.90414e-08	0.859902	1.75531e-08	0.902055	9.3615e-08	NA	NA
MPHOSPH9	3.534e-07	5.78931e-05	5.09249	3.1223e-10	7.02948e-08	6.29258	Stomach	1.90315e-08	9.61836e-06	5.62058	2.76737e-11	1.14489e-08	6.65845	Esophagus_Gastroesophageal_Junction	1.39215e-07	3.60242e-05	5.26628	2.45083e-10	7.38114e-08	6.33005	NA	NA	NA	NA	NA	NA	1	1	1	0	3	0.550903	-6.24943	1.05471	-6.57493	0.787839	-6.28737	NA	NA	0.5817	4.1196e-10	0.291556	4.86746e-11	0.430791	3.2289e-10	NA	NA	0.856472	6.90414e-08	0.859902	1.75531e-08	0.903558	8.62466e-08	NA	NA
MPHOSPH9	3.534e-07	5.78931e-05	5.09249	3.1223e-10	7.02948e-08	6.29258	Stomach	1.90315e-08	9.61836e-06	5.62058	2.76737e-11	1.14489e-08	6.65845	Esophagus_Mucosa	1.39215e-07	3.68657e-05	5.26628	2.45083e-10	7.13842e-08	6.33005	NA	NA	NA	NA	NA	NA	1	1	1	0	3	0.550903	-6.24943	1.05471	-6.57493	0.787839	-6.28737	NA	NA	0.5817	4.1196e-10	0.291556	4.86746e-11	0.430791	3.2289e-10	NA	NA	0.856472	6.90414e-08	0.859902	1.75531e-08	0.90119	8.58541e-08	NA	NA
MPHOSPH9	3.534e-07	5.78931e-05	5.09249	3.1223e-10	7.02948e-08	6.29258	Stomach	1.90315e-08	9.61836e-06	5.62058	2.76737e-11	1.14489e-08	6.65845	Esophagus_Muscularis	2.99861e-07	7.18272e-05	5.12353	3.2048e-10	9.33267e-08	6.28853	NA	NA	NA	NA	NA	NA	1	1	1	0	3	0.550903	-6.24943	1.05471	-6.57493	0.632047	-6.26633	NA	NA	0.5817	4.1196e-10	0.291556	4.86746e-11	0.527356	3.69654e-10	NA	NA	0.856472	6.90414e-08	0.859902	1.75531e-08	0.92795	9.67372e-08	NA	NA
MPHOSPH9	3.534e-07	5.78931e-05	5.09249	3.1223e-10	7.02948e-08	6.29258	Stomach	1.90315e-08	9.61836e-06	5.62058	2.76737e-11	1.14489e-08	6.65845	Heart_Atrial_Appendage	1.39215e-07	4.02756e-05	5.26628	2.45083e-10	7.63112e-08	6.33005	NA	NA	NA	NA	NA	NA	1	1	1	0	3	0.550903	-6.24943	1.05471	-6.57493	0.787839	-6.28737	NA	NA	0.5817	4.1196e-10	0.291556	4.86746e-11	0.430791	3.2289e-10	NA	NA	0.856472	6.90414e-08	0.859902	1.75531e-08	0.898515	9.32829e-08	NA	NA
MPHOSPH9	3.534e-07	5.78931e-05	5.09249	3.1223e-10	7.02948e-08	6.29258	Stomach	1.90315e-08	9.61836e-06	5.62058	2.76737e-11	1.14489e-08	6.65845	Heart_Left_Ventricle	2.99861e-07	7.98131e-05	5.12353	3.2048e-10	9.85736e-08	6.28853	NA	NA	NA	NA	NA	NA	1	1	1	0	3	0.550903	-6.24943	1.05471	-6.57493	0.632047	-6.26633	NA	NA	0.5817	4.1196e-10	0.291556	4.86746e-11	0.527356	3.69654e-10	NA	NA	0.856472	6.90414e-08	0.859902	1.75531e-08	0.934866	1.02497e-07	NA	NA
MPHOSPH9	3.534e-07	5.78931e-05	5.09249	3.1223e-10	7.02948e-08	6.29258	Stomach	1.90315e-08	9.61836e-06	5.62058	2.76737e-11	1.14489e-08	6.65845	Kidney_Cortex	2.82517e-07	9.45527e-05	5.13475	2.79375e-09	1.24305e-06	5.94328	NA	NA	NA	NA	NA	NA	1	1	1	0	3	0.550903	-6.24943	1.05471	-6.57493	1.0622	-5.84381	NA	NA	0.5817	4.1196e-10	0.291556	4.86746e-11	0.288144	5.10193e-09	NA	NA	0.856472	6.90414e-08	0.859902	1.75531e-08	0.849491	1.68765e-06	NA	NA
MPHOSPH9	3.534e-07	5.78931e-05	5.09249	3.1223e-10	7.02948e-08	6.29258	Stomach	1.90315e-08	9.61836e-06	5.62058	2.76737e-11	1.14489e-08	6.65845	Liver	1.39215e-07	4.93095e-05	5.26628	2.45083e-10	8.57641e-08	6.33005	NA	NA	NA	NA	NA	NA	1	1	1	0	3	0.550903	-6.24943	1.05471	-6.57493	0.787839	-6.28737	NA	NA	0.5817	4.1196e-10	0.291556	4.86746e-11	0.430791	3.2289e-10	NA	NA	0.856472	6.90414e-08	0.859902	1.75531e-08	0.891494	1.09555e-07	NA	NA
MPHOSPH9	3.534e-07	5.78931e-05	5.09249	3.1223e-10	7.02948e-08	6.29258	Stomach	1.90315e-08	9.61836e-06	5.62058	2.76737e-11	1.14489e-08	6.65845	Lung	1.39215e-07	3.891e-05	5.26628	2.45083e-10	6.96037e-08	6.33005	NA	NA	NA	NA	NA	NA	1	1	1	0	3	0.550903	-6.24943	1.05471	-6.57493	0.787839	-6.28737	NA	NA	0.5817	4.1196e-10	0.291556	4.86746e-11	0.430791	3.2289e-10	NA	NA	0.856472	6.90414e-08	0.859902	1.75531e-08	0.893739	9.039e-08	NA	NA
MPHOSPH9	3.534e-07	5.78931e-05	5.09249	3.1223e-10	7.02948e-08	6.29258	Stomach	1.90315e-08	9.61836e-06	5.62058	2.76737e-11	1.14489e-08	6.65845	Minor_Salivary_Gland	2.82517e-07	7.33996e-05	5.13475	2.79375e-09	6.39716e-07	5.94328	NA	NA	NA	NA	NA	NA	1	1	1	0	3	0.550903	-6.24943	1.05471	-6.57493	1.0622	-5.84381	NA	NA	0.5817	4.1196e-10	0.291556	4.86746e-11	0.288144	5.10193e-09	NA	NA	0.856472	6.90414e-08	0.859902	1.75531e-08	0.844514	1.10874e-06	NA	NA
MPHOSPH9	3.534e-07	5.78931e-05	5.09249	3.1223e-10	7.02948e-08	6.29258	Stomach	1.90315e-08	9.61836e-06	5.62058	2.76737e-11	1.14489e-08	6.65845	Muscle_Skeletal	1.93476e-07	5.88868e-05	5.2055	4.39783e-10	1.34612e-07	6.23921	NA	NA	NA	NA	NA	NA	1	1	1	0	3	0.550903	-6.24943	1.05471	-6.57493	0.733071	-6.2036	NA	NA	0.5817	4.1196e-10	0.291556	4.86746e-11	0.463515	5.51853e-10	NA	NA	0.856472	6.90414e-08	0.859902	1.75531e-08	0.910073	1.42772e-07	NA	NA
MPHOSPH9	3.534e-07	5.78931e-05	5.09249	3.1223e-10	7.02948e-08	6.29258	Stomach	1.90315e-08	9.61836e-06	5.62058	2.76737e-11	1.14489e-08	6.65845	Nerve_Tibial	1.39215e-07	3.73889e-05	5.26628	2.45083e-10	6.93563e-08	6.33005	NA	NA	NA	NA	NA	NA	1	1	1	0	3	0.550903	-6.24943	1.05471	-6.57493	0.787839	-6.28737	NA	NA	0.5817	4.1196e-10	0.291556	4.86746e-11	0.430791	3.2289e-10	NA	NA	0.856472	6.90414e-08	0.859902	1.75531e-08	0.900425	9.09172e-08	NA	NA
MPHOSPH9	3.534e-07	5.78931e-05	5.09249	3.1223e-10	7.02948e-08	6.29258	Stomach	1.90315e-08	9.61836e-06	5.62058	2.76737e-11	1.14489e-08	6.65845	Ovary	1.39215e-07	4.19203e-05	5.26628	2.45083e-10	8.76559e-08	6.33005	NA	NA	NA	NA	NA	NA	1	1	1	0	3	0.550903	-6.24943	1.05471	-6.57493	0.787839	-6.28737	NA	NA	0.5817	4.1196e-10	0.291556	4.86746e-11	0.430791	3.2289e-10	NA	NA	0.856472	6.90414e-08	0.859902	1.75531e-08	0.900295	9.86043e-08	NA	NA
MPHOSPH9	3.534e-07	5.78931e-05	5.09249	3.1223e-10	7.02948e-08	6.29258	Stomach	1.90315e-08	9.61836e-06	5.62058	2.76737e-11	1.14489e-08	6.65845	Pancreas	2.82517e-07	8.91207e-05	5.13475	2.79375e-09	8.02495e-07	5.94328	NA	NA	NA	NA	NA	NA	1	1	1	0	3	0.550903	-6.24943	1.05471	-6.57493	1.0622	-5.84381	NA	NA	0.5817	4.1196e-10	0.291556	4.86746e-11	0.288144	5.10193e-09	NA	NA	0.856472	6.90414e-08	0.859902	1.75531e-08	0.846809	1.1625e-06	NA	NA
MPHOSPH9	3.534e-07	5.78931e-05	5.09249	3.1223e-10	7.02948e-08	6.29258	Stomach	1.90315e-08	9.61836e-06	5.62058	2.76737e-11	1.14489e-08	6.65845	Pituitary	1.39215e-07	4.05103e-05	5.26628	2.45083e-10	7.58932e-08	6.33005	NA	NA	NA	NA	NA	NA	1	1	1	0	3	0.550903	-6.24943	1.05471	-6.57493	0.787839	-6.28737	NA	NA	0.5817	4.1196e-10	0.291556	4.86746e-11	0.430791	3.2289e-10	NA	NA	0.856472	6.90414e-08	0.859902	1.75531e-08	0.908197	9.23823e-08	NA	NA
MPHOSPH9	3.534e-07	5.78931e-05	5.09249	3.1223e-10	7.02948e-08	6.29258	Stomach	1.90315e-08	9.61836e-06	5.62058	2.76737e-11	1.14489e-08	6.65845	Prostate	2.82517e-07	7.5061e-05	5.13475	2.79375e-09	6.5279e-07	5.94328	NA	NA	NA	NA	NA	NA	1	1	1	0	3	0.550903	-6.24943	1.05471	-6.57493	1.0622	-5.84381	NA	NA	0.5817	4.1196e-10	0.291556	4.86746e-11	0.288144	5.10193e-09	NA	NA	0.856472	6.90414e-08	0.859902	1.75531e-08	0.851101	1.08386e-06	NA	NA
MPHOSPH9	3.534e-07	5.78931e-05	5.09249	3.1223e-10	7.02948e-08	6.29258	Stomach	1.90315e-08	9.61836e-06	5.62058	2.76737e-11	1.14489e-08	6.65845	Skin_Not_Sun_Exposed_Suprapubic	1.93476e-07	5.58831e-05	-5.2055	4.39783e-10	1.37059e-07	-6.23921	NA	NA	NA	NA	NA	NA	1	1	1	0	3	0.550903	-6.24943	1.05471	-6.57493	-0.733071	6.2036	NA	NA	0.5817	4.1196e-10	0.291556	4.86746e-11	0.463515	5.51853e-10	NA	NA	0.856472	6.90414e-08	0.859902	1.75531e-08	0.915423	1.40845e-07	NA	NA
MPHOSPH9	3.534e-07	5.78931e-05	5.09249	3.1223e-10	7.02948e-08	6.29258	Stomach	1.90315e-08	9.61836e-06	5.62058	2.76737e-11	1.14489e-08	6.65845	Skin_Sun_Exposed_Lower_leg	2.99861e-07	7.69168e-05	5.12353	3.2048e-10	8.78148e-08	6.28853	NA	NA	NA	NA	NA	NA	1	1	1	0	3	0.550903	-6.24943	1.05471	-6.57493	0.632047	-6.26633	NA	NA	0.5817	4.1196e-10	0.291556	4.86746e-11	0.527356	3.69654e-10	NA	NA	0.856472	6.90414e-08	0.859902	1.75531e-08	0.929028	9.12257e-08	NA	NA
MPHOSPH9	3.534e-07	5.78931e-05	5.09249	3.1223e-10	7.02948e-08	6.29258	Stomach	1.90315e-08	9.61836e-06	5.62058	2.76737e-11	1.14489e-08	6.65845	Small_Intestine_Terminal_Ileum	1.93476e-07	5.40203e-05	-5.2055	4.39783e-10	1.25518e-07	-6.23921	NA	NA	NA	NA	NA	NA	1	1	1	0	3	0.550903	-6.24943	1.05471	-6.57493	-0.733071	6.2036	NA	NA	0.5817	4.1196e-10	0.291556	4.86746e-11	0.463515	5.51853e-10	NA	NA	0.856472	6.90414e-08	0.859902	1.75531e-08	0.911154	1.45556e-07	NA	NA
MPHOSPH9	3.534e-07	5.78931e-05	5.09249	3.1223e-10	7.02948e-08	6.29258	Stomach	1.90315e-08	9.61836e-06	5.62058	2.76737e-11	1.14489e-08	6.65845	Spleen	1.39215e-07	4.21189e-05	5.26628	2.45083e-10	7.36732e-08	6.33005	NA	NA	NA	NA	NA	NA	1	1	1	0	3	0.550903	-6.24943	1.05471	-6.57493	0.787839	-6.28737	NA	NA	0.5817	4.1196e-10	0.291556	4.86746e-11	0.430791	3.2289e-10	NA	NA	0.856472	6.90414e-08	0.859902	1.75531e-08	0.894537	8.69746e-08	NA	NA
MPHOSPH9	3.534e-07	5.78931e-05	5.09249	3.1223e-10	7.02948e-08	6.29258	Stomach	1.90315e-08	9.61836e-06	5.62058	2.76737e-11	1.14489e-08	6.65845	Stomach	1.39215e-07	4.16559e-05	5.26628	2.45083e-10	8.20259e-08	6.33005	NA	NA	NA	NA	NA	NA	1	1	1	0	3	0.550903	-6.24943	1.05471	-6.57493	0.787839	-6.28737	NA	NA	0.5817	4.1196e-10	0.291556	4.86746e-11	0.430791	3.2289e-10	NA	NA	0.856472	6.90414e-08	0.859902	1.75531e-08	0.907716	1.08776e-07	NA	NA
MPHOSPH9	3.534e-07	5.78931e-05	5.09249	3.1223e-10	7.02948e-08	6.29258	Stomach	1.90315e-08	9.61836e-06	5.62058	2.76737e-11	1.14489e-08	6.65845	Testis	2.32122e-07	7.3096e-05	5.17158	2.52375e-10	8.59757e-08	6.32552	NA	NA	NA	NA	NA	NA	1	1	1	0	3	0.550903	-6.24943	1.05471	-6.57493	0.666551	-6.29947	NA	NA	0.5817	4.1196e-10	0.291556	4.86746e-11	0.505059	2.98663e-10	NA	NA	0.856472	6.90414e-08	0.859902	1.75531e-08	0.925377	9.41894e-08	NA	NA
MPHOSPH9	3.534e-07	5.78931e-05	5.09249	3.1223e-10	7.02948e-08	6.29258	Stomach	1.90315e-08	9.61836e-06	5.62058	2.76737e-11	1.14489e-08	6.65845	Thyroid	1.39215e-07	3.65439e-05	5.26628	2.45083e-10	7.98998e-08	6.33005	NA	NA	NA	NA	NA	NA	1	1	1	0	3	0.550903	-6.24943	1.05471	-6.57493	0.787839	-6.28737	NA	NA	0.5817	4.1196e-10	0.291556	4.86746e-11	0.430791	3.2289e-10	NA	NA	0.856472	6.90414e-08	0.859902	1.75531e-08	0.901134	9.331e-08	NA	NA
MPHOSPH9	3.534e-07	5.78931e-05	5.09249	3.1223e-10	7.02948e-08	6.29258	Stomach	1.90315e-08	9.61836e-06	5.62058	2.76737e-11	1.14489e-08	6.65845	Uterus	1.39215e-07	3.90645e-05	5.26628	2.45083e-10	7.97539e-08	6.33005	NA	NA	NA	NA	NA	NA	1	1	1	0	3	0.550903	-6.24943	1.05471	-6.57493	0.787839	-6.28737	NA	NA	0.5817	4.1196e-10	0.291556	4.86746e-11	0.430791	3.2289e-10	NA	NA	0.856472	6.90414e-08	0.859902	1.75531e-08	0.901006	9.43318e-08	NA	NA
MPHOSPH9	3.534e-07	5.78931e-05	5.09249	3.1223e-10	7.02948e-08	6.29258	Stomach	1.90315e-08	9.61836e-06	5.62058	2.76737e-11	1.14489e-08	6.65845	Vagina	1.39215e-07	4.36959e-05	5.26628	2.45083e-10	8.44348e-08	6.33005	NA	NA	NA	NA	NA	NA	1	1	1	0	3	0.550903	-6.24943	1.05471	-6.57493	0.787839	-6.28737	NA	NA	0.5817	4.1196e-10	0.291556	4.86746e-11	0.430791	3.2289e-10	NA	NA	0.856472	6.90414e-08	0.859902	1.75531e-08	0.900933	1.07931e-07	NA	NA
MPHOSPH9	3.534e-07	5.78931e-05	5.09249	3.1223e-10	7.02948e-08	6.29258	Stomach	1.90315e-08	9.61836e-06	5.62058	2.76737e-11	1.14489e-08	6.65845	smultixcan	7.2969e-08	2.25236e-05	1.05676	3.1843e-11	9.86297e-09	1.24992	NA	NA	NA	NA	NA	NA	1	1	1	0	3	0.550903	-6.24943	1.05471	-6.57493	0.214599	-1.23178	NA	NA	0.5817	4.1196e-10	0.291556	4.86746e-11	0.703685	2.84442e-11	NA	NA	0.856472	6.90414e-08	0.859902	1.75531e-08	0.955808	8.81116e-09	NA	NA
MPHOSPH9	3.534e-07	5.78931e-05	5.09249	3.1223e-10	7.02948e-08	6.29258	Testis	3.25887e-07	0.000105594	5.10783	3.6237e-10	1.2374e-07	6.26943	Adipose_Subcutaneous	2.99861e-07	8.13623e-05	5.12353	3.2048e-10	8.96937e-08	6.28853	NA	NA	NA	NA	NA	NA	1	1	1	0	3	0.550903	-6.24943	0.647123	-6.24871	0.632047	-6.26633	NA	NA	0.5817	4.1196e-10	0.517552	4.13854e-10	0.527356	3.69654e-10	NA	NA	0.856472	6.90414e-08	0.936187	1.45178e-07	0.927487	1.01279e-07	NA	NA
MPHOSPH9	3.534e-07	5.78931e-05	5.09249	3.1223e-10	7.02948e-08	6.29258	Testis	3.25887e-07	0.000105594	5.10783	3.6237e-10	1.2374e-07	6.26943	Adipose_Visceral_Omentum	1.93476e-07	5.38406e-05	5.2055	4.39783e-10	1.23184e-07	6.23921	NA	NA	NA	NA	NA	NA	1	1	1	0	3	0.550903	-6.24943	0.647123	-6.24871	0.733071	-6.2036	NA	NA	0.5817	4.1196e-10	0.517552	4.13854e-10	0.463515	5.51853e-10	NA	NA	0.856472	6.90414e-08	0.936187	1.45178e-07	0.903327	1.38256e-07	NA	NA
MPHOSPH9	3.534e-07	5.78931e-05	5.09249	3.1223e-10	7.02948e-08	6.29258	Testis	3.25887e-07	0.000105594	5.10783	3.6237e-10	1.2374e-07	6.26943	Adrenal_Gland	1.39215e-07	3.61946e-05	5.26628	2.45083e-10	7.37639e-08	6.33005	NA	NA	NA	NA	NA	NA	1	1	1	0	3	0.550903	-6.24943	0.647123	-6.24871	0.787839	-6.28737	NA	NA	0.5817	4.1196e-10	0.517552	4.13854e-10	0.430791	3.2289e-10	NA	NA	0.856472	6.90414e-08	0.936187	1.45178e-07	0.901951	8.58259e-08	NA	NA
MPHOSPH9	3.534e-07	5.78931e-05	5.09249	3.1223e-10	7.02948e-08	6.29258	Testis	3.25887e-07	0.000105594	5.10783	3.6237e-10	1.2374e-07	6.26943	Artery_Aorta	2.82517e-07	7.04502e-05	5.13475	2.79375e-09	6.2599e-07	5.94328	NA	NA	NA	NA	NA	NA	1	1	1	0	3	0.550903	-6.24943	0.647123	-6.24871	1.0622	-5.84381	NA	NA	0.5817	4.1196e-10	0.517552	4.13854e-10	0.288144	5.10193e-09	NA	NA	0.856472	6.90414e-08	0.936187	1.45178e-07	0.844483	9.88816e-07	NA	NA
MPHOSPH9	3.534e-07	5.78931e-05	5.09249	3.1223e-10	7.02948e-08	6.29258	Testis	3.25887e-07	0.000105594	5.10783	3.6237e-10	1.2374e-07	6.26943	Artery_Coronary	1.39215e-07	3.82277e-05	5.26628	2.45083e-10	7.65243e-08	6.33005	NA	NA	NA	NA	NA	NA	1	1	1	0	3	0.550903	-6.24943	0.647123	-6.24871	0.787839	-6.28737	NA	NA	0.5817	4.1196e-10	0.517552	4.13854e-10	0.430791	3.2289e-10	NA	NA	0.856472	6.90414e-08	0.936187	1.45178e-07	0.894543	9.44718e-08	NA	NA
MPHOSPH9	3.534e-07	5.78931e-05	5.09249	3.1223e-10	7.02948e-08	6.29258	Testis	3.25887e-07	0.000105594	5.10783	3.6237e-10	1.2374e-07	6.26943	Artery_Tibial	2.99861e-07	7.76842e-05	5.12353	3.2048e-10	8.57872e-08	6.28853	NA	NA	NA	NA	NA	NA	1	1	1	0	3	0.550903	-6.24943	0.647123	-6.24871	0.632047	-6.26633	NA	NA	0.5817	4.1196e-10	0.517552	4.13854e-10	0.527356	3.69654e-10	NA	NA	0.856472	6.90414e-08	0.936187	1.45178e-07	0.92477	9.98773e-08	NA	NA
MPHOSPH9	3.534e-07	5.78931e-05	5.09249	3.1223e-10	7.02948e-08	6.29258	Testis	3.25887e-07	0.000105594	5.10783	3.6237e-10	1.2374e-07	6.26943	Brain_Anterior_cingulate_cortex_BA24	3.25548e-06	0.00075519	-4.65401	7.78081e-09	1.90169e-06	-5.77314	NA	NA	NA	NA	NA	NA	1	1	1	0	3	0.550903	-6.24943	0.647123	-6.24871	-0.580958	5.76204	NA	NA	0.5817	4.1196e-10	0.517552	4.13854e-10	0.561269	8.31035e-09	NA	NA	0.856472	6.90414e-08	0.936187	1.45178e-07	0.932573	1.93811e-06	NA	NA
MPHOSPH9	3.534e-07	5.78931e-05	5.09249	3.1223e-10	7.02948e-08	6.29258	Testis	3.25887e-07	0.000105594	5.10783	3.6237e-10	1.2374e-07	6.26943	Brain_Caudate_basal_ganglia	1.39215e-07	4.52731e-05	5.26628	2.45083e-10	7.80534e-08	6.33005	NA	NA	NA	NA	NA	NA	1	1	1	0	3	0.550903	-6.24943	0.647123	-6.24871	0.787839	-6.28737	NA	NA	0.5817	4.1196e-10	0.517552	4.13854e-10	0.430791	3.2289e-10	NA	NA	0.856472	6.90414e-08	0.936187	1.45178e-07	0.900989	9.3252e-08	NA	NA
MPHOSPH9	3.534e-07	5.78931e-05	5.09249	3.1223e-10	7.02948e-08	6.29258	Testis	3.25887e-07	0.000105594	5.10783	3.6237e-10	1.2374e-07	6.26943	Brain_Cerebellar_Hemisphere	1.39215e-07	4.00685e-05	5.26628	2.45083e-10	6.92185e-08	6.33005	NA	NA	NA	NA	NA	NA	1	1	1	0	3	0.550903	-6.24943	0.647123	-6.24871	0.787839	-6.28737	NA	NA	0.5817	4.1196e-10	0.517552	4.13854e-10	0.430791	3.2289e-10	NA	NA	0.856472	6.90414e-08	0.936187	1.45178e-07	0.89483	8.68438e-08	NA	NA
MPHOSPH9	3.534e-07	5.78931e-05	5.09249	3.1223e-10	7.02948e-08	6.29258	Testis	3.25887e-07	0.000105594	5.10783	3.6237e-10	1.2374e-07	6.26943	Brain_Cerebellum	1.28148e-07	3.72427e-05	-5.28148	2.95992e-10	9.13791e-08	-6.30086	NA	NA	NA	NA	NA	NA	1	1	1	0	3	0.550903	-6.24943	0.647123	-6.24871	-0.793533	6.25148	NA	NA	0.5817	4.1196e-10	0.517552	4.13854e-10	0.427468	4.06568e-10	NA	NA	0.856472	6.90414e-08	0.936187	1.45178e-07	0.894002	1.11796e-07	NA	NA
MPHOSPH9	3.534e-07	5.78931e-05	5.09249	3.1223e-10	7.02948e-08	6.29258	Testis	3.25887e-07	0.000105594	5.10783	3.6237e-10	1.2374e-07	6.26943	Brain_Cortex	2.82517e-07	8.30381e-05	5.13475	2.79375e-09	7.21931e-07	5.94328	NA	NA	NA	NA	NA	NA	1	1	1	0	3	0.550903	-6.24943	0.647123	-6.24871	1.0622	-5.84381	NA	NA	0.5817	4.1196e-10	0.517552	4.13854e-10	0.288144	5.10193e-09	NA	NA	0.856472	6.90414e-08	0.936187	1.45178e-07	0.842696	1.02028e-06	NA	NA
MPHOSPH9	3.534e-07	5.78931e-05	5.09249	3.1223e-10	7.02948e-08	6.29258	Testis	3.25887e-07	0.000105594	5.10783	3.6237e-10	1.2374e-07	6.26943	Brain_Frontal_Cortex_BA9	2.99861e-07	8.33226e-05	5.12353	3.2048e-10	9.68652e-08	6.28853	NA	NA	NA	NA	NA	NA	1	1	1	0	3	0.550903	-6.24943	0.647123	-6.24871	0.632047	-6.26633	NA	NA	0.5817	4.1196e-10	0.517552	4.13854e-10	0.527356	3.69654e-10	NA	NA	0.856472	6.90414e-08	0.936187	1.45178e-07	0.923204	1.04847e-07	NA	NA
MPHOSPH9	3.534e-07	5.78931e-05	5.09249	3.1223e-10	7.02948e-08	6.29258	Testis	3.25887e-07	0.000105594	5.10783	3.6237e-10	1.2374e-07	6.26943	Brain_Hypothalamus	2.99861e-07	0.000109172	-5.12353	3.2048e-10	1.13159e-07	-6.28853	NA	NA	NA	NA	NA	NA	1	1	1	0	3	0.550903	-6.24943	0.647123	-6.24871	-0.632047	6.26633	NA	NA	0.5817	4.1196e-10	0.517552	4.13854e-10	0.527356	3.69654e-10	NA	NA	0.856472	6.90414e-08	0.936187	1.45178e-07	0.927435	1.26818e-07	NA	NA
MPHOSPH9	3.534e-07	5.78931e-05	5.09249	3.1223e-10	7.02948e-08	6.29258	Testis	3.25887e-07	0.000105594	5.10783	3.6237e-10	1.2374e-07	6.26943	Brain_Putamen_basal_ganglia	2.99861e-07	0.000104756	5.12353	3.2048e-10	1.2466e-07	6.28853	NA	NA	NA	NA	NA	NA	1	1	1	0	3	0.550903	-6.24943	0.647123	-6.24871	0.632047	-6.26633	NA	NA	0.5817	4.1196e-10	0.517552	4.13854e-10	0.527356	3.69654e-10	NA	NA	0.856472	6.90414e-08	0.936187	1.45178e-07	0.926379	1.26478e-07	NA	NA
MPHOSPH9	3.534e-07	5.78931e-05	5.09249	3.1223e-10	7.02948e-08	6.29258	Testis	3.25887e-07	0.000105594	5.10783	3.6237e-10	1.2374e-07	6.26943	Brain_Spinal_cord_cervical_c-1	2.82517e-07	9.46477e-05	5.13475	2.79375e-09	8.01501e-07	5.94328	NA	NA	NA	NA	NA	NA	1	1	1	0	3	0.550903	-6.24943	0.647123	-6.24871	1.0622	-5.84381	NA	NA	0.5817	4.1196e-10	0.517552	4.13854e-10	0.288144	5.10193e-09	NA	NA	0.856472	6.90414e-08	0.936187	1.45178e-07	0.860164	1.21513e-06	NA	NA
MPHOSPH9	3.534e-07	5.78931e-05	5.09249	3.1223e-10	7.02948e-08	6.29258	Testis	3.25887e-07	0.000105594	5.10783	3.6237e-10	1.2374e-07	6.26943	Brain_Substantia_nigra	2.99861e-07	9.48379e-05	5.12353	3.2048e-10	1.21898e-07	6.28853	NA	NA	NA	NA	NA	NA	1	1	1	0	3	0.550903	-6.24943	0.647123	-6.24871	0.632047	-6.26633	NA	NA	0.5817	4.1196e-10	0.517552	4.13854e-10	0.527356	3.69654e-10	NA	NA	0.856472	6.90414e-08	0.936187	1.45178e-07	0.92262	1.29158e-07	NA	NA
MPHOSPH9	3.534e-07	5.78931e-05	5.09249	3.1223e-10	7.02948e-08	6.29258	Testis	3.25887e-07	0.000105594	5.10783	3.6237e-10	1.2374e-07	6.26943	Breast_Mammary_Tissue	1.39215e-07	3.67778e-05	5.26628	2.45083e-10	6.93205e-08	6.33005	NA	NA	NA	NA	NA	NA	1	1	1	0	3	0.550903	-6.24943	0.647123	-6.24871	0.787839	-6.28737	NA	NA	0.5817	4.1196e-10	0.517552	4.13854e-10	0.430791	3.2289e-10	NA	NA	0.856472	6.90414e-08	0.936187	1.45178e-07	0.903435	8.69316e-08	NA	NA
MPHOSPH9	3.534e-07	5.78931e-05	5.09249	3.1223e-10	7.02948e-08	6.29258	Testis	3.25887e-07	0.000105594	5.10783	3.6237e-10	1.2374e-07	6.26943	Cells_Cultured_fibroblasts	2.82517e-07	7.37736e-05	5.13475	2.79375e-09	6.47299e-07	5.94328	NA	NA	NA	NA	NA	NA	1	1	1	0	3	0.550903	-6.24943	0.647123	-6.24871	1.0622	-5.84381	NA	NA	0.5817	4.1196e-10	0.517552	4.13854e-10	0.288144	5.10193e-09	NA	NA	0.856472	6.90414e-08	0.936187	1.45178e-07	0.838313	9.54126e-07	NA	NA
MPHOSPH9	3.534e-07	5.78931e-05	5.09249	3.1223e-10	7.02948e-08	6.29258	Testis	3.25887e-07	0.000105594	5.10783	3.6237e-10	1.2374e-07	6.26943	Cells_EBV-transformed_lymphocytes	1.39215e-07	3.43578e-05	5.26628	2.45083e-10	6.10819e-08	6.33005	NA	NA	NA	NA	NA	NA	1	1	1	0	3	0.550903	-6.24943	0.647123	-6.24871	0.787839	-6.28737	NA	NA	0.5817	4.1196e-10	0.517552	4.13854e-10	0.430791	3.2289e-10	NA	NA	0.856472	6.90414e-08	0.936187	1.45178e-07	0.8922	7.75849e-08	NA	NA
MPHOSPH9	3.534e-07	5.78931e-05	5.09249	3.1223e-10	7.02948e-08	6.29258	Testis	3.25887e-07	0.000105594	5.10783	3.6237e-10	1.2374e-07	6.26943	Colon_Sigmoid	1.93476e-07	5.01838e-05	5.2055	4.39783e-10	1.14496e-07	6.23921	NA	NA	NA	NA	NA	NA	1	1	1	0	3	0.550903	-6.24943	0.647123	-6.24871	0.733071	-6.2036	NA	NA	0.5817	4.1196e-10	0.517552	4.13854e-10	0.463515	5.51853e-10	NA	NA	0.856472	6.90414e-08	0.936187	1.45178e-07	0.910441	1.37816e-07	NA	NA
MPHOSPH9	3.534e-07	5.78931e-05	5.09249	3.1223e-10	7.02948e-08	6.29258	Testis	3.25887e-07	0.000105594	5.10783	3.6237e-10	1.2374e-07	6.26943	Colon_Transverse	1.39215e-07	3.8101e-05	5.26628	2.45083e-10	7.85404e-08	6.33005	NA	NA	NA	NA	NA	NA	1	1	1	0	3	0.550903	-6.24943	0.647123	-6.24871	0.787839	-6.28737	NA	NA	0.5817	4.1196e-10	0.517552	4.13854e-10	0.430791	3.2289e-10	NA	NA	0.856472	6.90414e-08	0.936187	1.45178e-07	0.902055	9.3615e-08	NA	NA
MPHOSPH9	3.534e-07	5.78931e-05	5.09249	3.1223e-10	7.02948e-08	6.29258	Testis	3.25887e-07	0.000105594	5.10783	3.6237e-10	1.2374e-07	6.26943	Esophagus_Gastroesophageal_Junction	1.39215e-07	3.60242e-05	5.26628	2.45083e-10	7.38114e-08	6.33005	NA	NA	NA	NA	NA	NA	1	1	1	0	3	0.550903	-6.24943	0.647123	-6.24871	0.787839	-6.28737	NA	NA	0.5817	4.1196e-10	0.517552	4.13854e-10	0.430791	3.2289e-10	NA	NA	0.856472	6.90414e-08	0.936187	1.45178e-07	0.903558	8.62466e-08	NA	NA
MPHOSPH9	3.534e-07	5.78931e-05	5.09249	3.1223e-10	7.02948e-08	6.29258	Testis	3.25887e-07	0.000105594	5.10783	3.6237e-10	1.2374e-07	6.26943	Esophagus_Mucosa	1.39215e-07	3.68657e-05	5.26628	2.45083e-10	7.13842e-08	6.33005	NA	NA	NA	NA	NA	NA	1	1	1	0	3	0.550903	-6.24943	0.647123	-6.24871	0.787839	-6.28737	NA	NA	0.5817	4.1196e-10	0.517552	4.13854e-10	0.430791	3.2289e-10	NA	NA	0.856472	6.90414e-08	0.936187	1.45178e-07	0.90119	8.58541e-08	NA	NA
MPHOSPH9	3.534e-07	5.78931e-05	5.09249	3.1223e-10	7.02948e-08	6.29258	Testis	3.25887e-07	0.000105594	5.10783	3.6237e-10	1.2374e-07	6.26943	Esophagus_Muscularis	2.99861e-07	7.18272e-05	5.12353	3.2048e-10	9.33267e-08	6.28853	NA	NA	NA	NA	NA	NA	1	1	1	0	3	0.550903	-6.24943	0.647123	-6.24871	0.632047	-6.26633	NA	NA	0.5817	4.1196e-10	0.517552	4.13854e-10	0.527356	3.69654e-10	NA	NA	0.856472	6.90414e-08	0.936187	1.45178e-07	0.92795	9.67372e-08	NA	NA
MPHOSPH9	3.534e-07	5.78931e-05	5.09249	3.1223e-10	7.02948e-08	6.29258	Testis	3.25887e-07	0.000105594	5.10783	3.6237e-10	1.2374e-07	6.26943	Heart_Atrial_Appendage	1.39215e-07	4.02756e-05	5.26628	2.45083e-10	7.63112e-08	6.33005	NA	NA	NA	NA	NA	NA	1	1	1	0	3	0.550903	-6.24943	0.647123	-6.24871	0.787839	-6.28737	NA	NA	0.5817	4.1196e-10	0.517552	4.13854e-10	0.430791	3.2289e-10	NA	NA	0.856472	6.90414e-08	0.936187	1.45178e-07	0.898515	9.32829e-08	NA	NA
MPHOSPH9	3.534e-07	5.78931e-05	5.09249	3.1223e-10	7.02948e-08	6.29258	Testis	3.25887e-07	0.000105594	5.10783	3.6237e-10	1.2374e-07	6.26943	Heart_Left_Ventricle	2.99861e-07	7.98131e-05	5.12353	3.2048e-10	9.85736e-08	6.28853	NA	NA	NA	NA	NA	NA	1	1	1	0	3	0.550903	-6.24943	0.647123	-6.24871	0.632047	-6.26633	NA	NA	0.5817	4.1196e-10	0.517552	4.13854e-10	0.527356	3.69654e-10	NA	NA	0.856472	6.90414e-08	0.936187	1.45178e-07	0.934866	1.02497e-07	NA	NA
MPHOSPH9	3.534e-07	5.78931e-05	5.09249	3.1223e-10	7.02948e-08	6.29258	Testis	3.25887e-07	0.000105594	5.10783	3.6237e-10	1.2374e-07	6.26943	Kidney_Cortex	2.82517e-07	9.45527e-05	5.13475	2.79375e-09	1.24305e-06	5.94328	NA	NA	NA	NA	NA	NA	1	1	1	0	3	0.550903	-6.24943	0.647123	-6.24871	1.0622	-5.84381	NA	NA	0.5817	4.1196e-10	0.517552	4.13854e-10	0.288144	5.10193e-09	NA	NA	0.856472	6.90414e-08	0.936187	1.45178e-07	0.849491	1.68765e-06	NA	NA
MPHOSPH9	3.534e-07	5.78931e-05	5.09249	3.1223e-10	7.02948e-08	6.29258	Testis	3.25887e-07	0.000105594	5.10783	3.6237e-10	1.2374e-07	6.26943	Liver	1.39215e-07	4.93095e-05	5.26628	2.45083e-10	8.57641e-08	6.33005	NA	NA	NA	NA	NA	NA	1	1	1	0	3	0.550903	-6.24943	0.647123	-6.24871	0.787839	-6.28737	NA	NA	0.5817	4.1196e-10	0.517552	4.13854e-10	0.430791	3.2289e-10	NA	NA	0.856472	6.90414e-08	0.936187	1.45178e-07	0.891494	1.09555e-07	NA	NA
MPHOSPH9	3.534e-07	5.78931e-05	5.09249	3.1223e-10	7.02948e-08	6.29258	Testis	3.25887e-07	0.000105594	5.10783	3.6237e-10	1.2374e-07	6.26943	Lung	1.39215e-07	3.891e-05	5.26628	2.45083e-10	6.96037e-08	6.33005	NA	NA	NA	NA	NA	NA	1	1	1	0	3	0.550903	-6.24943	0.647123	-6.24871	0.787839	-6.28737	NA	NA	0.5817	4.1196e-10	0.517552	4.13854e-10	0.430791	3.2289e-10	NA	NA	0.856472	6.90414e-08	0.936187	1.45178e-07	0.893739	9.039e-08	NA	NA
MPHOSPH9	3.534e-07	5.78931e-05	5.09249	3.1223e-10	7.02948e-08	6.29258	Testis	3.25887e-07	0.000105594	5.10783	3.6237e-10	1.2374e-07	6.26943	Minor_Salivary_Gland	2.82517e-07	7.33996e-05	5.13475	2.79375e-09	6.39716e-07	5.94328	NA	NA	NA	NA	NA	NA	1	1	1	0	3	0.550903	-6.24943	0.647123	-6.24871	1.0622	-5.84381	NA	NA	0.5817	4.1196e-10	0.517552	4.13854e-10	0.288144	5.10193e-09	NA	NA	0.856472	6.90414e-08	0.936187	1.45178e-07	0.844514	1.10874e-06	NA	NA
MPHOSPH9	3.534e-07	5.78931e-05	5.09249	3.1223e-10	7.02948e-08	6.29258	Testis	3.25887e-07	0.000105594	5.10783	3.6237e-10	1.2374e-07	6.26943	Muscle_Skeletal	1.93476e-07	5.88868e-05	5.2055	4.39783e-10	1.34612e-07	6.23921	NA	NA	NA	NA	NA	NA	1	1	1	0	3	0.550903	-6.24943	0.647123	-6.24871	0.733071	-6.2036	NA	NA	0.5817	4.1196e-10	0.517552	4.13854e-10	0.463515	5.51853e-10	NA	NA	0.856472	6.90414e-08	0.936187	1.45178e-07	0.910073	1.42772e-07	NA	NA
MPHOSPH9	3.534e-07	5.78931e-05	5.09249	3.1223e-10	7.02948e-08	6.29258	Testis	3.25887e-07	0.000105594	5.10783	3.6237e-10	1.2374e-07	6.26943	Nerve_Tibial	1.39215e-07	3.73889e-05	5.26628	2.45083e-10	6.93563e-08	6.33005	NA	NA	NA	NA	NA	NA	1	1	1	0	3	0.550903	-6.24943	0.647123	-6.24871	0.787839	-6.28737	NA	NA	0.5817	4.1196e-10	0.517552	4.13854e-10	0.430791	3.2289e-10	NA	NA	0.856472	6.90414e-08	0.936187	1.45178e-07	0.900425	9.09172e-08	NA	NA
MPHOSPH9	3.534e-07	5.78931e-05	5.09249	3.1223e-10	7.02948e-08	6.29258	Testis	3.25887e-07	0.000105594	5.10783	3.6237e-10	1.2374e-07	6.26943	Ovary	1.39215e-07	4.19203e-05	5.26628	2.45083e-10	8.76559e-08	6.33005	NA	NA	NA	NA	NA	NA	1	1	1	0	3	0.550903	-6.24943	0.647123	-6.24871	0.787839	-6.28737	NA	NA	0.5817	4.1196e-10	0.517552	4.13854e-10	0.430791	3.2289e-10	NA	NA	0.856472	6.90414e-08	0.936187	1.45178e-07	0.900295	9.86043e-08	NA	NA
MPHOSPH9	3.534e-07	5.78931e-05	5.09249	3.1223e-10	7.02948e-08	6.29258	Testis	3.25887e-07	0.000105594	5.10783	3.6237e-10	1.2374e-07	6.26943	Pancreas	2.82517e-07	8.91207e-05	5.13475	2.79375e-09	8.02495e-07	5.94328	NA	NA	NA	NA	NA	NA	1	1	1	0	3	0.550903	-6.24943	0.647123	-6.24871	1.0622	-5.84381	NA	NA	0.5817	4.1196e-10	0.517552	4.13854e-10	0.288144	5.10193e-09	NA	NA	0.856472	6.90414e-08	0.936187	1.45178e-07	0.846809	1.1625e-06	NA	NA
MPHOSPH9	3.534e-07	5.78931e-05	5.09249	3.1223e-10	7.02948e-08	6.29258	Testis	3.25887e-07	0.000105594	5.10783	3.6237e-10	1.2374e-07	6.26943	Pituitary	1.39215e-07	4.05103e-05	5.26628	2.45083e-10	7.58932e-08	6.33005	NA	NA	NA	NA	NA	NA	1	1	1	0	3	0.550903	-6.24943	0.647123	-6.24871	0.787839	-6.28737	NA	NA	0.5817	4.1196e-10	0.517552	4.13854e-10	0.430791	3.2289e-10	NA	NA	0.856472	6.90414e-08	0.936187	1.45178e-07	0.908197	9.23823e-08	NA	NA
MPHOSPH9	3.534e-07	5.78931e-05	5.09249	3.1223e-10	7.02948e-08	6.29258	Testis	3.25887e-07	0.000105594	5.10783	3.6237e-10	1.2374e-07	6.26943	Prostate	2.82517e-07	7.5061e-05	5.13475	2.79375e-09	6.5279e-07	5.94328	NA	NA	NA	NA	NA	NA	1	1	1	0	3	0.550903	-6.24943	0.647123	-6.24871	1.0622	-5.84381	NA	NA	0.5817	4.1196e-10	0.517552	4.13854e-10	0.288144	5.10193e-09	NA	NA	0.856472	6.90414e-08	0.936187	1.45178e-07	0.851101	1.08386e-06	NA	NA
MPHOSPH9	3.534e-07	5.78931e-05	5.09249	3.1223e-10	7.02948e-08	6.29258	Testis	3.25887e-07	0.000105594	5.10783	3.6237e-10	1.2374e-07	6.26943	Skin_Not_Sun_Exposed_Suprapubic	1.93476e-07	5.58831e-05	-5.2055	4.39783e-10	1.37059e-07	-6.23921	NA	NA	NA	NA	NA	NA	1	1	1	0	3	0.550903	-6.24943	0.647123	-6.24871	-0.733071	6.2036	NA	NA	0.5817	4.1196e-10	0.517552	4.13854e-10	0.463515	5.51853e-10	NA	NA	0.856472	6.90414e-08	0.936187	1.45178e-07	0.915423	1.40845e-07	NA	NA
MPHOSPH9	3.534e-07	5.78931e-05	5.09249	3.1223e-10	7.02948e-08	6.29258	Testis	3.25887e-07	0.000105594	5.10783	3.6237e-10	1.2374e-07	6.26943	Skin_Sun_Exposed_Lower_leg	2.99861e-07	7.69168e-05	5.12353	3.2048e-10	8.78148e-08	6.28853	NA	NA	NA	NA	NA	NA	1	1	1	0	3	0.550903	-6.24943	0.647123	-6.24871	0.632047	-6.26633	NA	NA	0.5817	4.1196e-10	0.517552	4.13854e-10	0.527356	3.69654e-10	NA	NA	0.856472	6.90414e-08	0.936187	1.45178e-07	0.929028	9.12257e-08	NA	NA
MPHOSPH9	3.534e-07	5.78931e-05	5.09249	3.1223e-10	7.02948e-08	6.29258	Testis	3.25887e-07	0.000105594	5.10783	3.6237e-10	1.2374e-07	6.26943	Small_Intestine_Terminal_Ileum	1.93476e-07	5.40203e-05	-5.2055	4.39783e-10	1.25518e-07	-6.23921	NA	NA	NA	NA	NA	NA	1	1	1	0	3	0.550903	-6.24943	0.647123	-6.24871	-0.733071	6.2036	NA	NA	0.5817	4.1196e-10	0.517552	4.13854e-10	0.463515	5.51853e-10	NA	NA	0.856472	6.90414e-08	0.936187	1.45178e-07	0.911154	1.45556e-07	NA	NA
MPHOSPH9	3.534e-07	5.78931e-05	5.09249	3.1223e-10	7.02948e-08	6.29258	Testis	3.25887e-07	0.000105594	5.10783	3.6237e-10	1.2374e-07	6.26943	Spleen	1.39215e-07	4.21189e-05	5.26628	2.45083e-10	7.36732e-08	6.33005	NA	NA	NA	NA	NA	NA	1	1	1	0	3	0.550903	-6.24943	0.647123	-6.24871	0.787839	-6.28737	NA	NA	0.5817	4.1196e-10	0.517552	4.13854e-10	0.430791	3.2289e-10	NA	NA	0.856472	6.90414e-08	0.936187	1.45178e-07	0.894537	8.69746e-08	NA	NA
MPHOSPH9	3.534e-07	5.78931e-05	5.09249	3.1223e-10	7.02948e-08	6.29258	Testis	3.25887e-07	0.000105594	5.10783	3.6237e-10	1.2374e-07	6.26943	Stomach	1.39215e-07	4.16559e-05	5.26628	2.45083e-10	8.20259e-08	6.33005	NA	NA	NA	NA	NA	NA	1	1	1	0	3	0.550903	-6.24943	0.647123	-6.24871	0.787839	-6.28737	NA	NA	0.5817	4.1196e-10	0.517552	4.13854e-10	0.430791	3.2289e-10	NA	NA	0.856472	6.90414e-08	0.936187	1.45178e-07	0.907716	1.08776e-07	NA	NA
MPHOSPH9	3.534e-07	5.78931e-05	5.09249	3.1223e-10	7.02948e-08	6.29258	Testis	3.25887e-07	0.000105594	5.10783	3.6237e-10	1.2374e-07	6.26943	Testis	2.32122e-07	7.3096e-05	5.17158	2.52375e-10	8.59757e-08	6.32552	NA	NA	NA	NA	NA	NA	1	1	1	0	3	0.550903	-6.24943	0.647123	-6.24871	0.666551	-6.29947	NA	NA	0.5817	4.1196e-10	0.517552	4.13854e-10	0.505059	2.98663e-10	NA	NA	0.856472	6.90414e-08	0.936187	1.45178e-07	0.925377	9.41894e-08	NA	NA
MPHOSPH9	3.534e-07	5.78931e-05	5.09249	3.1223e-10	7.02948e-08	6.29258	Testis	3.25887e-07	0.000105594	5.10783	3.6237e-10	1.2374e-07	6.26943	Thyroid	1.39215e-07	3.65439e-05	5.26628	2.45083e-10	7.98998e-08	6.33005	NA	NA	NA	NA	NA	NA	1	1	1	0	3	0.550903	-6.24943	0.647123	-6.24871	0.787839	-6.28737	NA	NA	0.5817	4.1196e-10	0.517552	4.13854e-10	0.430791	3.2289e-10	NA	NA	0.856472	6.90414e-08	0.936187	1.45178e-07	0.901134	9.331e-08	NA	NA
MPHOSPH9	3.534e-07	5.78931e-05	5.09249	3.1223e-10	7.02948e-08	6.29258	Testis	3.25887e-07	0.000105594	5.10783	3.6237e-10	1.2374e-07	6.26943	Uterus	1.39215e-07	3.90645e-05	5.26628	2.45083e-10	7.97539e-08	6.33005	NA	NA	NA	NA	NA	NA	1	1	1	0	3	0.550903	-6.24943	0.647123	-6.24871	0.787839	-6.28737	NA	NA	0.5817	4.1196e-10	0.517552	4.13854e-10	0.430791	3.2289e-10	NA	NA	0.856472	6.90414e-08	0.936187	1.45178e-07	0.901006	9.43318e-08	NA	NA
MPHOSPH9	3.534e-07	5.78931e-05	5.09249	3.1223e-10	7.02948e-08	6.29258	Testis	3.25887e-07	0.000105594	5.10783	3.6237e-10	1.2374e-07	6.26943	Vagina	1.39215e-07	4.36959e-05	5.26628	2.45083e-10	8.44348e-08	6.33005	NA	NA	NA	NA	NA	NA	1	1	1	0	3	0.550903	-6.24943	0.647123	-6.24871	0.787839	-6.28737	NA	NA	0.5817	4.1196e-10	0.517552	4.13854e-10	0.430791	3.2289e-10	NA	NA	0.856472	6.90414e-08	0.936187	1.45178e-07	0.900933	1.07931e-07	NA	NA
MPHOSPH9	3.534e-07	5.78931e-05	5.09249	3.1223e-10	7.02948e-08	6.29258	Testis	3.25887e-07	0.000105594	5.10783	3.6237e-10	1.2374e-07	6.26943	smultixcan	7.2969e-08	2.25236e-05	1.05676	3.1843e-11	9.86297e-09	1.24992	NA	NA	NA	NA	NA	NA	1	1	1	0	3	0.550903	-6.24943	0.647123	-6.24871	0.214599	-1.23178	NA	NA	0.5817	4.1196e-10	0.517552	4.13854e-10	0.703685	2.84442e-11	NA	NA	0.856472	6.90414e-08	0.936187	1.45178e-07	0.955808	8.81116e-09	NA	NA
MPHOSPH9	3.534e-07	5.78931e-05	5.09249	3.1223e-10	7.02948e-08	6.29258	Thyroid	2.6245e-07	8.15969e-05	5.14859	2.59103e-09	6.34086e-07	5.95561	Adipose_Subcutaneous	2.99861e-07	8.13623e-05	5.12353	3.2048e-10	8.96937e-08	6.28853	NA	NA	NA	NA	NA	NA	1	1	1	0	3	0.550903	-6.24943	1.11367	-5.8442	0.632047	-6.26633	NA	NA	0.5817	4.1196e-10	0.265419	5.09015e-09	0.527356	3.69654e-10	NA	NA	0.856472	6.90414e-08	0.850506	1.24477e-06	0.927487	1.01279e-07	NA	NA
MPHOSPH9	3.534e-07	5.78931e-05	5.09249	3.1223e-10	7.02948e-08	6.29258	Thyroid	2.6245e-07	8.15969e-05	5.14859	2.59103e-09	6.34086e-07	5.95561	Adipose_Visceral_Omentum	1.93476e-07	5.38406e-05	5.2055	4.39783e-10	1.23184e-07	6.23921	NA	NA	NA	NA	NA	NA	1	1	1	0	3	0.550903	-6.24943	1.11367	-5.8442	0.733071	-6.2036	NA	NA	0.5817	4.1196e-10	0.265419	5.09015e-09	0.463515	5.51853e-10	NA	NA	0.856472	6.90414e-08	0.850506	1.24477e-06	0.903327	1.38256e-07	NA	NA
MPHOSPH9	3.534e-07	5.78931e-05	5.09249	3.1223e-10	7.02948e-08	6.29258	Thyroid	2.6245e-07	8.15969e-05	5.14859	2.59103e-09	6.34086e-07	5.95561	Adrenal_Gland	1.39215e-07	3.61946e-05	5.26628	2.45083e-10	7.37639e-08	6.33005	NA	NA	NA	NA	NA	NA	1	1	1	0	3	0.550903	-6.24943	1.11367	-5.8442	0.787839	-6.28737	NA	NA	0.5817	4.1196e-10	0.265419	5.09015e-09	0.430791	3.2289e-10	NA	NA	0.856472	6.90414e-08	0.850506	1.24477e-06	0.901951	8.58259e-08	NA	NA
MPHOSPH9	3.534e-07	5.78931e-05	5.09249	3.1223e-10	7.02948e-08	6.29258	Thyroid	2.6245e-07	8.15969e-05	5.14859	2.59103e-09	6.34086e-07	5.95561	Artery_Aorta	2.82517e-07	7.04502e-05	5.13475	2.79375e-09	6.2599e-07	5.94328	NA	NA	NA	NA	NA	NA	1	1	1	0	3	0.550903	-6.24943	1.11367	-5.8442	1.0622	-5.84381	NA	NA	0.5817	4.1196e-10	0.265419	5.09015e-09	0.288144	5.10193e-09	NA	NA	0.856472	6.90414e-08	0.850506	1.24477e-06	0.844483	9.88816e-07	NA	NA
MPHOSPH9	3.534e-07	5.78931e-05	5.09249	3.1223e-10	7.02948e-08	6.29258	Thyroid	2.6245e-07	8.15969e-05	5.14859	2.59103e-09	6.34086e-07	5.95561	Artery_Coronary	1.39215e-07	3.82277e-05	5.26628	2.45083e-10	7.65243e-08	6.33005	NA	NA	NA	NA	NA	NA	1	1	1	0	3	0.550903	-6.24943	1.11367	-5.8442	0.787839	-6.28737	NA	NA	0.5817	4.1196e-10	0.265419	5.09015e-09	0.430791	3.2289e-10	NA	NA	0.856472	6.90414e-08	0.850506	1.24477e-06	0.894543	9.44718e-08	NA	NA
MPHOSPH9	3.534e-07	5.78931e-05	5.09249	3.1223e-10	7.02948e-08	6.29258	Thyroid	2.6245e-07	8.15969e-05	5.14859	2.59103e-09	6.34086e-07	5.95561	Artery_Tibial	2.99861e-07	7.76842e-05	5.12353	3.2048e-10	8.57872e-08	6.28853	NA	NA	NA	NA	NA	NA	1	1	1	0	3	0.550903	-6.24943	1.11367	-5.8442	0.632047	-6.26633	NA	NA	0.5817	4.1196e-10	0.265419	5.09015e-09	0.527356	3.69654e-10	NA	NA	0.856472	6.90414e-08	0.850506	1.24477e-06	0.92477	9.98773e-08	NA	NA
MPHOSPH9	3.534e-07	5.78931e-05	5.09249	3.1223e-10	7.02948e-08	6.29258	Thyroid	2.6245e-07	8.15969e-05	5.14859	2.59103e-09	6.34086e-07	5.95561	Brain_Anterior_cingulate_cortex_BA24	3.25548e-06	0.00075519	-4.65401	7.78081e-09	1.90169e-06	-5.77314	NA	NA	NA	NA	NA	NA	1	1	1	0	3	0.550903	-6.24943	1.11367	-5.8442	-0.580958	5.76204	NA	NA	0.5817	4.1196e-10	0.265419	5.09015e-09	0.561269	8.31035e-09	NA	NA	0.856472	6.90414e-08	0.850506	1.24477e-06	0.932573	1.93811e-06	NA	NA
MPHOSPH9	3.534e-07	5.78931e-05	5.09249	3.1223e-10	7.02948e-08	6.29258	Thyroid	2.6245e-07	8.15969e-05	5.14859	2.59103e-09	6.34086e-07	5.95561	Brain_Caudate_basal_ganglia	1.39215e-07	4.52731e-05	5.26628	2.45083e-10	7.80534e-08	6.33005	NA	NA	NA	NA	NA	NA	1	1	1	0	3	0.550903	-6.24943	1.11367	-5.8442	0.787839	-6.28737	NA	NA	0.5817	4.1196e-10	0.265419	5.09015e-09	0.430791	3.2289e-10	NA	NA	0.856472	6.90414e-08	0.850506	1.24477e-06	0.900989	9.3252e-08	NA	NA
MPHOSPH9	3.534e-07	5.78931e-05	5.09249	3.1223e-10	7.02948e-08	6.29258	Thyroid	2.6245e-07	8.15969e-05	5.14859	2.59103e-09	6.34086e-07	5.95561	Brain_Cerebellar_Hemisphere	1.39215e-07	4.00685e-05	5.26628	2.45083e-10	6.92185e-08	6.33005	NA	NA	NA	NA	NA	NA	1	1	1	0	3	0.550903	-6.24943	1.11367	-5.8442	0.787839	-6.28737	NA	NA	0.5817	4.1196e-10	0.265419	5.09015e-09	0.430791	3.2289e-10	NA	NA	0.856472	6.90414e-08	0.850506	1.24477e-06	0.89483	8.68438e-08	NA	NA
MPHOSPH9	3.534e-07	5.78931e-05	5.09249	3.1223e-10	7.02948e-08	6.29258	Thyroid	2.6245e-07	8.15969e-05	5.14859	2.59103e-09	6.34086e-07	5.95561	Brain_Cerebellum	1.28148e-07	3.72427e-05	-5.28148	2.95992e-10	9.13791e-08	-6.30086	NA	NA	NA	NA	NA	NA	1	1	1	0	3	0.550903	-6.24943	1.11367	-5.8442	-0.793533	6.25148	NA	NA	0.5817	4.1196e-10	0.265419	5.09015e-09	0.427468	4.06568e-10	NA	NA	0.856472	6.90414e-08	0.850506	1.24477e-06	0.894002	1.11796e-07	NA	NA
MPHOSPH9	3.534e-07	5.78931e-05	5.09249	3.1223e-10	7.02948e-08	6.29258	Thyroid	2.6245e-07	8.15969e-05	5.14859	2.59103e-09	6.34086e-07	5.95561	Brain_Cortex	2.82517e-07	8.30381e-05	5.13475	2.79375e-09	7.21931e-07	5.94328	NA	NA	NA	NA	NA	NA	1	1	1	0	3	0.550903	-6.24943	1.11367	-5.8442	1.0622	-5.84381	NA	NA	0.5817	4.1196e-10	0.265419	5.09015e-09	0.288144	5.10193e-09	NA	NA	0.856472	6.90414e-08	0.850506	1.24477e-06	0.842696	1.02028e-06	NA	NA
MPHOSPH9	3.534e-07	5.78931e-05	5.09249	3.1223e-10	7.02948e-08	6.29258	Thyroid	2.6245e-07	8.15969e-05	5.14859	2.59103e-09	6.34086e-07	5.95561	Brain_Frontal_Cortex_BA9	2.99861e-07	8.33226e-05	5.12353	3.2048e-10	9.68652e-08	6.28853	NA	NA	NA	NA	NA	NA	1	1	1	0	3	0.550903	-6.24943	1.11367	-5.8442	0.632047	-6.26633	NA	NA	0.5817	4.1196e-10	0.265419	5.09015e-09	0.527356	3.69654e-10	NA	NA	0.856472	6.90414e-08	0.850506	1.24477e-06	0.923204	1.04847e-07	NA	NA
MPHOSPH9	3.534e-07	5.78931e-05	5.09249	3.1223e-10	7.02948e-08	6.29258	Thyroid	2.6245e-07	8.15969e-05	5.14859	2.59103e-09	6.34086e-07	5.95561	Brain_Hypothalamus	2.99861e-07	0.000109172	-5.12353	3.2048e-10	1.13159e-07	-6.28853	NA	NA	NA	NA	NA	NA	1	1	1	0	3	0.550903	-6.24943	1.11367	-5.8442	-0.632047	6.26633	NA	NA	0.5817	4.1196e-10	0.265419	5.09015e-09	0.527356	3.69654e-10	NA	NA	0.856472	6.90414e-08	0.850506	1.24477e-06	0.927435	1.26818e-07	NA	NA
MPHOSPH9	3.534e-07	5.78931e-05	5.09249	3.1223e-10	7.02948e-08	6.29258	Thyroid	2.6245e-07	8.15969e-05	5.14859	2.59103e-09	6.34086e-07	5.95561	Brain_Putamen_basal_ganglia	2.99861e-07	0.000104756	5.12353	3.2048e-10	1.2466e-07	6.28853	NA	NA	NA	NA	NA	NA	1	1	1	0	3	0.550903	-6.24943	1.11367	-5.8442	0.632047	-6.26633	NA	NA	0.5817	4.1196e-10	0.265419	5.09015e-09	0.527356	3.69654e-10	NA	NA	0.856472	6.90414e-08	0.850506	1.24477e-06	0.926379	1.26478e-07	NA	NA
MPHOSPH9	3.534e-07	5.78931e-05	5.09249	3.1223e-10	7.02948e-08	6.29258	Thyroid	2.6245e-07	8.15969e-05	5.14859	2.59103e-09	6.34086e-07	5.95561	Brain_Spinal_cord_cervical_c-1	2.82517e-07	9.46477e-05	5.13475	2.79375e-09	8.01501e-07	5.94328	NA	NA	NA	NA	NA	NA	1	1	1	0	3	0.550903	-6.24943	1.11367	-5.8442	1.0622	-5.84381	NA	NA	0.5817	4.1196e-10	0.265419	5.09015e-09	0.288144	5.10193e-09	NA	NA	0.856472	6.90414e-08	0.850506	1.24477e-06	0.860164	1.21513e-06	NA	NA
MPHOSPH9	3.534e-07	5.78931e-05	5.09249	3.1223e-10	7.02948e-08	6.29258	Thyroid	2.6245e-07	8.15969e-05	5.14859	2.59103e-09	6.34086e-07	5.95561	Brain_Substantia_nigra	2.99861e-07	9.48379e-05	5.12353	3.2048e-10	1.21898e-07	6.28853	NA	NA	NA	NA	NA	NA	1	1	1	0	3	0.550903	-6.24943	1.11367	-5.8442	0.632047	-6.26633	NA	NA	0.5817	4.1196e-10	0.265419	5.09015e-09	0.527356	3.69654e-10	NA	NA	0.856472	6.90414e-08	0.850506	1.24477e-06	0.92262	1.29158e-07	NA	NA
MPHOSPH9	3.534e-07	5.78931e-05	5.09249	3.1223e-10	7.02948e-08	6.29258	Thyroid	2.6245e-07	8.15969e-05	5.14859	2.59103e-09	6.34086e-07	5.95561	Breast_Mammary_Tissue	1.39215e-07	3.67778e-05	5.26628	2.45083e-10	6.93205e-08	6.33005	NA	NA	NA	NA	NA	NA	1	1	1	0	3	0.550903	-6.24943	1.11367	-5.8442	0.787839	-6.28737	NA	NA	0.5817	4.1196e-10	0.265419	5.09015e-09	0.430791	3.2289e-10	NA	NA	0.856472	6.90414e-08	0.850506	1.24477e-06	0.903435	8.69316e-08	NA	NA
MPHOSPH9	3.534e-07	5.78931e-05	5.09249	3.1223e-10	7.02948e-08	6.29258	Thyroid	2.6245e-07	8.15969e-05	5.14859	2.59103e-09	6.34086e-07	5.95561	Cells_Cultured_fibroblasts	2.82517e-07	7.37736e-05	5.13475	2.79375e-09	6.47299e-07	5.94328	NA	NA	NA	NA	NA	NA	1	1	1	0	3	0.550903	-6.24943	1.11367	-5.8442	1.0622	-5.84381	NA	NA	0.5817	4.1196e-10	0.265419	5.09015e-09	0.288144	5.10193e-09	NA	NA	0.856472	6.90414e-08	0.850506	1.24477e-06	0.838313	9.54126e-07	NA	NA
MPHOSPH9	3.534e-07	5.78931e-05	5.09249	3.1223e-10	7.02948e-08	6.29258	Thyroid	2.6245e-07	8.15969e-05	5.14859	2.59103e-09	6.34086e-07	5.95561	Cells_EBV-transformed_lymphocytes	1.39215e-07	3.43578e-05	5.26628	2.45083e-10	6.10819e-08	6.33005	NA	NA	NA	NA	NA	NA	1	1	1	0	3	0.550903	-6.24943	1.11367	-5.8442	0.787839	-6.28737	NA	NA	0.5817	4.1196e-10	0.265419	5.09015e-09	0.430791	3.2289e-10	NA	NA	0.856472	6.90414e-08	0.850506	1.24477e-06	0.8922	7.75849e-08	NA	NA
MPHOSPH9	3.534e-07	5.78931e-05	5.09249	3.1223e-10	7.02948e-08	6.29258	Thyroid	2.6245e-07	8.15969e-05	5.14859	2.59103e-09	6.34086e-07	5.95561	Colon_Sigmoid	1.93476e-07	5.01838e-05	5.2055	4.39783e-10	1.14496e-07	6.23921	NA	NA	NA	NA	NA	NA	1	1	1	0	3	0.550903	-6.24943	1.11367	-5.8442	0.733071	-6.2036	NA	NA	0.5817	4.1196e-10	0.265419	5.09015e-09	0.463515	5.51853e-10	NA	NA	0.856472	6.90414e-08	0.850506	1.24477e-06	0.910441	1.37816e-07	NA	NA
MPHOSPH9	3.534e-07	5.78931e-05	5.09249	3.1223e-10	7.02948e-08	6.29258	Thyroid	2.6245e-07	8.15969e-05	5.14859	2.59103e-09	6.34086e-07	5.95561	Colon_Transverse	1.39215e-07	3.8101e-05	5.26628	2.45083e-10	7.85404e-08	6.33005	NA	NA	NA	NA	NA	NA	1	1	1	0	3	0.550903	-6.24943	1.11367	-5.8442	0.787839	-6.28737	NA	NA	0.5817	4.1196e-10	0.265419	5.09015e-09	0.430791	3.2289e-10	NA	NA	0.856472	6.90414e-08	0.850506	1.24477e-06	0.902055	9.3615e-08	NA	NA
MPHOSPH9	3.534e-07	5.78931e-05	5.09249	3.1223e-10	7.02948e-08	6.29258	Thyroid	2.6245e-07	8.15969e-05	5.14859	2.59103e-09	6.34086e-07	5.95561	Esophagus_Gastroesophageal_Junction	1.39215e-07	3.60242e-05	5.26628	2.45083e-10	7.38114e-08	6.33005	NA	NA	NA	NA	NA	NA	1	1	1	0	3	0.550903	-6.24943	1.11367	-5.8442	0.787839	-6.28737	NA	NA	0.5817	4.1196e-10	0.265419	5.09015e-09	0.430791	3.2289e-10	NA	NA	0.856472	6.90414e-08	0.850506	1.24477e-06	0.903558	8.62466e-08	NA	NA
MPHOSPH9	3.534e-07	5.78931e-05	5.09249	3.1223e-10	7.02948e-08	6.29258	Thyroid	2.6245e-07	8.15969e-05	5.14859	2.59103e-09	6.34086e-07	5.95561	Esophagus_Mucosa	1.39215e-07	3.68657e-05	5.26628	2.45083e-10	7.13842e-08	6.33005	NA	NA	NA	NA	NA	NA	1	1	1	0	3	0.550903	-6.24943	1.11367	-5.8442	0.787839	-6.28737	NA	NA	0.5817	4.1196e-10	0.265419	5.09015e-09	0.430791	3.2289e-10	NA	NA	0.856472	6.90414e-08	0.850506	1.24477e-06	0.90119	8.58541e-08	NA	NA
MPHOSPH9	3.534e-07	5.78931e-05	5.09249	3.1223e-10	7.02948e-08	6.29258	Thyroid	2.6245e-07	8.15969e-05	5.14859	2.59103e-09	6.34086e-07	5.95561	Esophagus_Muscularis	2.99861e-07	7.18272e-05	5.12353	3.2048e-10	9.33267e-08	6.28853	NA	NA	NA	NA	NA	NA	1	1	1	0	3	0.550903	-6.24943	1.11367	-5.8442	0.632047	-6.26633	NA	NA	0.5817	4.1196e-10	0.265419	5.09015e-09	0.527356	3.69654e-10	NA	NA	0.856472	6.90414e-08	0.850506	1.24477e-06	0.92795	9.67372e-08	NA	NA
MPHOSPH9	3.534e-07	5.78931e-05	5.09249	3.1223e-10	7.02948e-08	6.29258	Thyroid	2.6245e-07	8.15969e-05	5.14859	2.59103e-09	6.34086e-07	5.95561	Heart_Atrial_Appendage	1.39215e-07	4.02756e-05	5.26628	2.45083e-10	7.63112e-08	6.33005	NA	NA	NA	NA	NA	NA	1	1	1	0	3	0.550903	-6.24943	1.11367	-5.8442	0.787839	-6.28737	NA	NA	0.5817	4.1196e-10	0.265419	5.09015e-09	0.430791	3.2289e-10	NA	NA	0.856472	6.90414e-08	0.850506	1.24477e-06	0.898515	9.32829e-08	NA	NA
MPHOSPH9	3.534e-07	5.78931e-05	5.09249	3.1223e-10	7.02948e-08	6.29258	Thyroid	2.6245e-07	8.15969e-05	5.14859	2.59103e-09	6.34086e-07	5.95561	Heart_Left_Ventricle	2.99861e-07	7.98131e-05	5.12353	3.2048e-10	9.85736e-08	6.28853	NA	NA	NA	NA	NA	NA	1	1	1	0	3	0.550903	-6.24943	1.11367	-5.8442	0.632047	-6.26633	NA	NA	0.5817	4.1196e-10	0.265419	5.09015e-09	0.527356	3.69654e-10	NA	NA	0.856472	6.90414e-08	0.850506	1.24477e-06	0.934866	1.02497e-07	NA	NA
MPHOSPH9	3.534e-07	5.78931e-05	5.09249	3.1223e-10	7.02948e-08	6.29258	Thyroid	2.6245e-07	8.15969e-05	5.14859	2.59103e-09	6.34086e-07	5.95561	Kidney_Cortex	2.82517e-07	9.45527e-05	5.13475	2.79375e-09	1.24305e-06	5.94328	NA	NA	NA	NA	NA	NA	1	1	1	0	3	0.550903	-6.24943	1.11367	-5.8442	1.0622	-5.84381	NA	NA	0.5817	4.1196e-10	0.265419	5.09015e-09	0.288144	5.10193e-09	NA	NA	0.856472	6.90414e-08	0.850506	1.24477e-06	0.849491	1.68765e-06	NA	NA
MPHOSPH9	3.534e-07	5.78931e-05	5.09249	3.1223e-10	7.02948e-08	6.29258	Thyroid	2.6245e-07	8.15969e-05	5.14859	2.59103e-09	6.34086e-07	5.95561	Liver	1.39215e-07	4.93095e-05	5.26628	2.45083e-10	8.57641e-08	6.33005	NA	NA	NA	NA	NA	NA	1	1	1	0	3	0.550903	-6.24943	1.11367	-5.8442	0.787839	-6.28737	NA	NA	0.5817	4.1196e-10	0.265419	5.09015e-09	0.430791	3.2289e-10	NA	NA	0.856472	6.90414e-08	0.850506	1.24477e-06	0.891494	1.09555e-07	NA	NA
MPHOSPH9	3.534e-07	5.78931e-05	5.09249	3.1223e-10	7.02948e-08	6.29258	Thyroid	2.6245e-07	8.15969e-05	5.14859	2.59103e-09	6.34086e-07	5.95561	Lung	1.39215e-07	3.891e-05	5.26628	2.45083e-10	6.96037e-08	6.33005	NA	NA	NA	NA	NA	NA	1	1	1	0	3	0.550903	-6.24943	1.11367	-5.8442	0.787839	-6.28737	NA	NA	0.5817	4.1196e-10	0.265419	5.09015e-09	0.430791	3.2289e-10	NA	NA	0.856472	6.90414e-08	0.850506	1.24477e-06	0.893739	9.039e-08	NA	NA
MPHOSPH9	3.534e-07	5.78931e-05	5.09249	3.1223e-10	7.02948e-08	6.29258	Thyroid	2.6245e-07	8.15969e-05	5.14859	2.59103e-09	6.34086e-07	5.95561	Minor_Salivary_Gland	2.82517e-07	7.33996e-05	5.13475	2.79375e-09	6.39716e-07	5.94328	NA	NA	NA	NA	NA	NA	1	1	1	0	3	0.550903	-6.24943	1.11367	-5.8442	1.0622	-5.84381	NA	NA	0.5817	4.1196e-10	0.265419	5.09015e-09	0.288144	5.10193e-09	NA	NA	0.856472	6.90414e-08	0.850506	1.24477e-06	0.844514	1.10874e-06	NA	NA
MPHOSPH9	3.534e-07	5.78931e-05	5.09249	3.1223e-10	7.02948e-08	6.29258	Thyroid	2.6245e-07	8.15969e-05	5.14859	2.59103e-09	6.34086e-07	5.95561	Muscle_Skeletal	1.93476e-07	5.88868e-05	5.2055	4.39783e-10	1.34612e-07	6.23921	NA	NA	NA	NA	NA	NA	1	1	1	0	3	0.550903	-6.24943	1.11367	-5.8442	0.733071	-6.2036	NA	NA	0.5817	4.1196e-10	0.265419	5.09015e-09	0.463515	5.51853e-10	NA	NA	0.856472	6.90414e-08	0.850506	1.24477e-06	0.910073	1.42772e-07	NA	NA
MPHOSPH9	3.534e-07	5.78931e-05	5.09249	3.1223e-10	7.02948e-08	6.29258	Thyroid	2.6245e-07	8.15969e-05	5.14859	2.59103e-09	6.34086e-07	5.95561	Nerve_Tibial	1.39215e-07	3.73889e-05	5.26628	2.45083e-10	6.93563e-08	6.33005	NA	NA	NA	NA	NA	NA	1	1	1	0	3	0.550903	-6.24943	1.11367	-5.8442	0.787839	-6.28737	NA	NA	0.5817	4.1196e-10	0.265419	5.09015e-09	0.430791	3.2289e-10	NA	NA	0.856472	6.90414e-08	0.850506	1.24477e-06	0.900425	9.09172e-08	NA	NA
MPHOSPH9	3.534e-07	5.78931e-05	5.09249	3.1223e-10	7.02948e-08	6.29258	Thyroid	2.6245e-07	8.15969e-05	5.14859	2.59103e-09	6.34086e-07	5.95561	Ovary	1.39215e-07	4.19203e-05	5.26628	2.45083e-10	8.76559e-08	6.33005	NA	NA	NA	NA	NA	NA	1	1	1	0	3	0.550903	-6.24943	1.11367	-5.8442	0.787839	-6.28737	NA	NA	0.5817	4.1196e-10	0.265419	5.09015e-09	0.430791	3.2289e-10	NA	NA	0.856472	6.90414e-08	0.850506	1.24477e-06	0.900295	9.86043e-08	NA	NA
MPHOSPH9	3.534e-07	5.78931e-05	5.09249	3.1223e-10	7.02948e-08	6.29258	Thyroid	2.6245e-07	8.15969e-05	5.14859	2.59103e-09	6.34086e-07	5.95561	Pancreas	2.82517e-07	8.91207e-05	5.13475	2.79375e-09	8.02495e-07	5.94328	NA	NA	NA	NA	NA	NA	1	1	1	0	3	0.550903	-6.24943	1.11367	-5.8442	1.0622	-5.84381	NA	NA	0.5817	4.1196e-10	0.265419	5.09015e-09	0.288144	5.10193e-09	NA	NA	0.856472	6.90414e-08	0.850506	1.24477e-06	0.846809	1.1625e-06	NA	NA
MPHOSPH9	3.534e-07	5.78931e-05	5.09249	3.1223e-10	7.02948e-08	6.29258	Thyroid	2.6245e-07	8.15969e-05	5.14859	2.59103e-09	6.34086e-07	5.95561	Pituitary	1.39215e-07	4.05103e-05	5.26628	2.45083e-10	7.58932e-08	6.33005	NA	NA	NA	NA	NA	NA	1	1	1	0	3	0.550903	-6.24943	1.11367	-5.8442	0.787839	-6.28737	NA	NA	0.5817	4.1196e-10	0.265419	5.09015e-09	0.430791	3.2289e-10	NA	NA	0.856472	6.90414e-08	0.850506	1.24477e-06	0.908197	9.23823e-08	NA	NA
MPHOSPH9	3.534e-07	5.78931e-05	5.09249	3.1223e-10	7.02948e-08	6.29258	Thyroid	2.6245e-07	8.15969e-05	5.14859	2.59103e-09	6.34086e-07	5.95561	Prostate	2.82517e-07	7.5061e-05	5.13475	2.79375e-09	6.5279e-07	5.94328	NA	NA	NA	NA	NA	NA	1	1	1	0	3	0.550903	-6.24943	1.11367	-5.8442	1.0622	-5.84381	NA	NA	0.5817	4.1196e-10	0.265419	5.09015e-09	0.288144	5.10193e-09	NA	NA	0.856472	6.90414e-08	0.850506	1.24477e-06	0.851101	1.08386e-06	NA	NA
MPHOSPH9	3.534e-07	5.78931e-05	5.09249	3.1223e-10	7.02948e-08	6.29258	Thyroid	2.6245e-07	8.15969e-05	5.14859	2.59103e-09	6.34086e-07	5.95561	Skin_Not_Sun_Exposed_Suprapubic	1.93476e-07	5.58831e-05	-5.2055	4.39783e-10	1.37059e-07	-6.23921	NA	NA	NA	NA	NA	NA	1	1	1	0	3	0.550903	-6.24943	1.11367	-5.8442	-0.733071	6.2036	NA	NA	0.5817	4.1196e-10	0.265419	5.09015e-09	0.463515	5.51853e-10	NA	NA	0.856472	6.90414e-08	0.850506	1.24477e-06	0.915423	1.40845e-07	NA	NA
MPHOSPH9	3.534e-07	5.78931e-05	5.09249	3.1223e-10	7.02948e-08	6.29258	Thyroid	2.6245e-07	8.15969e-05	5.14859	2.59103e-09	6.34086e-07	5.95561	Skin_Sun_Exposed_Lower_leg	2.99861e-07	7.69168e-05	5.12353	3.2048e-10	8.78148e-08	6.28853	NA	NA	NA	NA	NA	NA	1	1	1	0	3	0.550903	-6.24943	1.11367	-5.8442	0.632047	-6.26633	NA	NA	0.5817	4.1196e-10	0.265419	5.09015e-09	0.527356	3.69654e-10	NA	NA	0.856472	6.90414e-08	0.850506	1.24477e-06	0.929028	9.12257e-08	NA	NA
MPHOSPH9	3.534e-07	5.78931e-05	5.09249	3.1223e-10	7.02948e-08	6.29258	Thyroid	2.6245e-07	8.15969e-05	5.14859	2.59103e-09	6.34086e-07	5.95561	Small_Intestine_Terminal_Ileum	1.93476e-07	5.40203e-05	-5.2055	4.39783e-10	1.25518e-07	-6.23921	NA	NA	NA	NA	NA	NA	1	1	1	0	3	0.550903	-6.24943	1.11367	-5.8442	-0.733071	6.2036	NA	NA	0.5817	4.1196e-10	0.265419	5.09015e-09	0.463515	5.51853e-10	NA	NA	0.856472	6.90414e-08	0.850506	1.24477e-06	0.911154	1.45556e-07	NA	NA
MPHOSPH9	3.534e-07	5.78931e-05	5.09249	3.1223e-10	7.02948e-08	6.29258	Thyroid	2.6245e-07	8.15969e-05	5.14859	2.59103e-09	6.34086e-07	5.95561	Spleen	1.39215e-07	4.21189e-05	5.26628	2.45083e-10	7.36732e-08	6.33005	NA	NA	NA	NA	NA	NA	1	1	1	0	3	0.550903	-6.24943	1.11367	-5.8442	0.787839	-6.28737	NA	NA	0.5817	4.1196e-10	0.265419	5.09015e-09	0.430791	3.2289e-10	NA	NA	0.856472	6.90414e-08	0.850506	1.24477e-06	0.894537	8.69746e-08	NA	NA
MPHOSPH9	3.534e-07	5.78931e-05	5.09249	3.1223e-10	7.02948e-08	6.29258	Thyroid	2.6245e-07	8.15969e-05	5.14859	2.59103e-09	6.34086e-07	5.95561	Stomach	1.39215e-07	4.16559e-05	5.26628	2.45083e-10	8.20259e-08	6.33005	NA	NA	NA	NA	NA	NA	1	1	1	0	3	0.550903	-6.24943	1.11367	-5.8442	0.787839	-6.28737	NA	NA	0.5817	4.1196e-10	0.265419	5.09015e-09	0.430791	3.2289e-10	NA	NA	0.856472	6.90414e-08	0.850506	1.24477e-06	0.907716	1.08776e-07	NA	NA
MPHOSPH9	3.534e-07	5.78931e-05	5.09249	3.1223e-10	7.02948e-08	6.29258	Thyroid	2.6245e-07	8.15969e-05	5.14859	2.59103e-09	6.34086e-07	5.95561	Testis	2.32122e-07	7.3096e-05	5.17158	2.52375e-10	8.59757e-08	6.32552	NA	NA	NA	NA	NA	NA	1	1	1	0	3	0.550903	-6.24943	1.11367	-5.8442	0.666551	-6.29947	NA	NA	0.5817	4.1196e-10	0.265419	5.09015e-09	0.505059	2.98663e-10	NA	NA	0.856472	6.90414e-08	0.850506	1.24477e-06	0.925377	9.41894e-08	NA	NA
MPHOSPH9	3.534e-07	5.78931e-05	5.09249	3.1223e-10	7.02948e-08	6.29258	Thyroid	2.6245e-07	8.15969e-05	5.14859	2.59103e-09	6.34086e-07	5.95561	Thyroid	1.39215e-07	3.65439e-05	5.26628	2.45083e-10	7.98998e-08	6.33005	NA	NA	NA	NA	NA	NA	1	1	1	0	3	0.550903	-6.24943	1.11367	-5.8442	0.787839	-6.28737	NA	NA	0.5817	4.1196e-10	0.265419	5.09015e-09	0.430791	3.2289e-10	NA	NA	0.856472	6.90414e-08	0.850506	1.24477e-06	0.901134	9.331e-08	NA	NA
MPHOSPH9	3.534e-07	5.78931e-05	5.09249	3.1223e-10	7.02948e-08	6.29258	Thyroid	2.6245e-07	8.15969e-05	5.14859	2.59103e-09	6.34086e-07	5.95561	Uterus	1.39215e-07	3.90645e-05	5.26628	2.45083e-10	7.97539e-08	6.33005	NA	NA	NA	NA	NA	NA	1	1	1	0	3	0.550903	-6.24943	1.11367	-5.8442	0.787839	-6.28737	NA	NA	0.5817	4.1196e-10	0.265419	5.09015e-09	0.430791	3.2289e-10	NA	NA	0.856472	6.90414e-08	0.850506	1.24477e-06	0.901006	9.43318e-08	NA	NA
MPHOSPH9	3.534e-07	5.78931e-05	5.09249	3.1223e-10	7.02948e-08	6.29258	Thyroid	2.6245e-07	8.15969e-05	5.14859	2.59103e-09	6.34086e-07	5.95561	Vagina	1.39215e-07	4.36959e-05	5.26628	2.45083e-10	8.44348e-08	6.33005	NA	NA	NA	NA	NA	NA	1	1	1	0	3	0.550903	-6.24943	1.11367	-5.8442	0.787839	-6.28737	NA	NA	0.5817	4.1196e-10	0.265419	5.09015e-09	0.430791	3.2289e-10	NA	NA	0.856472	6.90414e-08	0.850506	1.24477e-06	0.900933	1.07931e-07	NA	NA
MPHOSPH9	3.534e-07	5.78931e-05	5.09249	3.1223e-10	7.02948e-08	6.29258	Thyroid	2.6245e-07	8.15969e-05	5.14859	2.59103e-09	6.34086e-07	5.95561	smultixcan	7.2969e-08	2.25236e-05	1.05676	3.1843e-11	9.86297e-09	1.24992	NA	NA	NA	NA	NA	NA	1	1	1	0	3	0.550903	-6.24943	1.11367	-5.8442	0.214599	-1.23178	NA	NA	0.5817	4.1196e-10	0.265419	5.09015e-09	0.703685	2.84442e-11	NA	NA	0.856472	6.90414e-08	0.850506	1.24477e-06	0.955808	8.81116e-09	NA	NA
MPHOSPH9	3.534e-07	5.78931e-05	5.09249	3.1223e-10	7.02948e-08	6.29258	Uterus	3.08412e-06	0.000818694	4.66514	8.49536e-09	2.18743e-06	5.75832	Adipose_Subcutaneous	2.99861e-07	8.13623e-05	5.12353	3.2048e-10	8.96937e-08	6.28853	NA	NA	NA	NA	NA	NA	1	1	1	0	3	0.550903	-6.24943	0.526431	-5.75101	0.632047	-6.26633	NA	NA	0.5817	4.1196e-10	0.598589	8.87126e-09	0.527356	3.69654e-10	NA	NA	0.856472	6.90414e-08	0.948052	2.35701e-06	0.927487	1.01279e-07	NA	NA
MPHOSPH9	3.534e-07	5.78931e-05	5.09249	3.1223e-10	7.02948e-08	6.29258	Uterus	3.08412e-06	0.000818694	4.66514	8.49536e-09	2.18743e-06	5.75832	Adipose_Visceral_Omentum	1.93476e-07	5.38406e-05	5.2055	4.39783e-10	1.23184e-07	6.23921	NA	NA	NA	NA	NA	NA	1	1	1	0	3	0.550903	-6.24943	0.526431	-5.75101	0.733071	-6.2036	NA	NA	0.5817	4.1196e-10	0.598589	8.87126e-09	0.463515	5.51853e-10	NA	NA	0.856472	6.90414e-08	0.948052	2.35701e-06	0.903327	1.38256e-07	NA	NA
MPHOSPH9	3.534e-07	5.78931e-05	5.09249	3.1223e-10	7.02948e-08	6.29258	Uterus	3.08412e-06	0.000818694	4.66514	8.49536e-09	2.18743e-06	5.75832	Adrenal_Gland	1.39215e-07	3.61946e-05	5.26628	2.45083e-10	7.37639e-08	6.33005	NA	NA	NA	NA	NA	NA	1	1	1	0	3	0.550903	-6.24943	0.526431	-5.75101	0.787839	-6.28737	NA	NA	0.5817	4.1196e-10	0.598589	8.87126e-09	0.430791	3.2289e-10	NA	NA	0.856472	6.90414e-08	0.948052	2.35701e-06	0.901951	8.58259e-08	NA	NA
MPHOSPH9	3.534e-07	5.78931e-05	5.09249	3.1223e-10	7.02948e-08	6.29258	Uterus	3.08412e-06	0.000818694	4.66514	8.49536e-09	2.18743e-06	5.75832	Artery_Aorta	2.82517e-07	7.04502e-05	5.13475	2.79375e-09	6.2599e-07	5.94328	NA	NA	NA	NA	NA	NA	1	1	1	0	3	0.550903	-6.24943	0.526431	-5.75101	1.0622	-5.84381	NA	NA	0.5817	4.1196e-10	0.598589	8.87126e-09	0.288144	5.10193e-09	NA	NA	0.856472	6.90414e-08	0.948052	2.35701e-06	0.844483	9.88816e-07	NA	NA
MPHOSPH9	3.534e-07	5.78931e-05	5.09249	3.1223e-10	7.02948e-08	6.29258	Uterus	3.08412e-06	0.000818694	4.66514	8.49536e-09	2.18743e-06	5.75832	Artery_Coronary	1.39215e-07	3.82277e-05	5.26628	2.45083e-10	7.65243e-08	6.33005	NA	NA	NA	NA	NA	NA	1	1	1	0	3	0.550903	-6.24943	0.526431	-5.75101	0.787839	-6.28737	NA	NA	0.5817	4.1196e-10	0.598589	8.87126e-09	0.430791	3.2289e-10	NA	NA	0.856472	6.90414e-08	0.948052	2.35701e-06	0.894543	9.44718e-08	NA	NA
MPHOSPH9	3.534e-07	5.78931e-05	5.09249	3.1223e-10	7.02948e-08	6.29258	Uterus	3.08412e-06	0.000818694	4.66514	8.49536e-09	2.18743e-06	5.75832	Artery_Tibial	2.99861e-07	7.76842e-05	5.12353	3.2048e-10	8.57872e-08	6.28853	NA	NA	NA	NA	NA	NA	1	1	1	0	3	0.550903	-6.24943	0.526431	-5.75101	0.632047	-6.26633	NA	NA	0.5817	4.1196e-10	0.598589	8.87126e-09	0.527356	3.69654e-10	NA	NA	0.856472	6.90414e-08	0.948052	2.35701e-06	0.92477	9.98773e-08	NA	NA
MPHOSPH9	3.534e-07	5.78931e-05	5.09249	3.1223e-10	7.02948e-08	6.29258	Uterus	3.08412e-06	0.000818694	4.66514	8.49536e-09	2.18743e-06	5.75832	Brain_Anterior_cingulate_cortex_BA24	3.25548e-06	0.00075519	-4.65401	7.78081e-09	1.90169e-06	-5.77314	NA	NA	NA	NA	NA	NA	1	1	1	0	3	0.550903	-6.24943	0.526431	-5.75101	-0.580958	5.76204	NA	NA	0.5817	4.1196e-10	0.598589	8.87126e-09	0.561269	8.31035e-09	NA	NA	0.856472	6.90414e-08	0.948052	2.35701e-06	0.932573	1.93811e-06	NA	NA
MPHOSPH9	3.534e-07	5.78931e-05	5.09249	3.1223e-10	7.02948e-08	6.29258	Uterus	3.08412e-06	0.000818694	4.66514	8.49536e-09	2.18743e-06	5.75832	Brain_Caudate_basal_ganglia	1.39215e-07	4.52731e-05	5.26628	2.45083e-10	7.80534e-08	6.33005	NA	NA	NA	NA	NA	NA	1	1	1	0	3	0.550903	-6.24943	0.526431	-5.75101	0.787839	-6.28737	NA	NA	0.5817	4.1196e-10	0.598589	8.87126e-09	0.430791	3.2289e-10	NA	NA	0.856472	6.90414e-08	0.948052	2.35701e-06	0.900989	9.3252e-08	NA	NA
MPHOSPH9	3.534e-07	5.78931e-05	5.09249	3.1223e-10	7.02948e-08	6.29258	Uterus	3.08412e-06	0.000818694	4.66514	8.49536e-09	2.18743e-06	5.75832	Brain_Cerebellar_Hemisphere	1.39215e-07	4.00685e-05	5.26628	2.45083e-10	6.92185e-08	6.33005	NA	NA	NA	NA	NA	NA	1	1	1	0	3	0.550903	-6.24943	0.526431	-5.75101	0.787839	-6.28737	NA	NA	0.5817	4.1196e-10	0.598589	8.87126e-09	0.430791	3.2289e-10	NA	NA	0.856472	6.90414e-08	0.948052	2.35701e-06	0.89483	8.68438e-08	NA	NA
MPHOSPH9	3.534e-07	5.78931e-05	5.09249	3.1223e-10	7.02948e-08	6.29258	Uterus	3.08412e-06	0.000818694	4.66514	8.49536e-09	2.18743e-06	5.75832	Brain_Cerebellum	1.28148e-07	3.72427e-05	-5.28148	2.95992e-10	9.13791e-08	-6.30086	NA	NA	NA	NA	NA	NA	1	1	1	0	3	0.550903	-6.24943	0.526431	-5.75101	-0.793533	6.25148	NA	NA	0.5817	4.1196e-10	0.598589	8.87126e-09	0.427468	4.06568e-10	NA	NA	0.856472	6.90414e-08	0.948052	2.35701e-06	0.894002	1.11796e-07	NA	NA
MPHOSPH9	3.534e-07	5.78931e-05	5.09249	3.1223e-10	7.02948e-08	6.29258	Uterus	3.08412e-06	0.000818694	4.66514	8.49536e-09	2.18743e-06	5.75832	Brain_Cortex	2.82517e-07	8.30381e-05	5.13475	2.79375e-09	7.21931e-07	5.94328	NA	NA	NA	NA	NA	NA	1	1	1	0	3	0.550903	-6.24943	0.526431	-5.75101	1.0622	-5.84381	NA	NA	0.5817	4.1196e-10	0.598589	8.87126e-09	0.288144	5.10193e-09	NA	NA	0.856472	6.90414e-08	0.948052	2.35701e-06	0.842696	1.02028e-06	NA	NA
MPHOSPH9	3.534e-07	5.78931e-05	5.09249	3.1223e-10	7.02948e-08	6.29258	Uterus	3.08412e-06	0.000818694	4.66514	8.49536e-09	2.18743e-06	5.75832	Brain_Frontal_Cortex_BA9	2.99861e-07	8.33226e-05	5.12353	3.2048e-10	9.68652e-08	6.28853	NA	NA	NA	NA	NA	NA	1	1	1	0	3	0.550903	-6.24943	0.526431	-5.75101	0.632047	-6.26633	NA	NA	0.5817	4.1196e-10	0.598589	8.87126e-09	0.527356	3.69654e-10	NA	NA	0.856472	6.90414e-08	0.948052	2.35701e-06	0.923204	1.04847e-07	NA	NA
MPHOSPH9	3.534e-07	5.78931e-05	5.09249	3.1223e-10	7.02948e-08	6.29258	Uterus	3.08412e-06	0.000818694	4.66514	8.49536e-09	2.18743e-06	5.75832	Brain_Hypothalamus	2.99861e-07	0.000109172	-5.12353	3.2048e-10	1.13159e-07	-6.28853	NA	NA	NA	NA	NA	NA	1	1	1	0	3	0.550903	-6.24943	0.526431	-5.75101	-0.632047	6.26633	NA	NA	0.5817	4.1196e-10	0.598589	8.87126e-09	0.527356	3.69654e-10	NA	NA	0.856472	6.90414e-08	0.948052	2.35701e-06	0.927435	1.26818e-07	NA	NA
MPHOSPH9	3.534e-07	5.78931e-05	5.09249	3.1223e-10	7.02948e-08	6.29258	Uterus	3.08412e-06	0.000818694	4.66514	8.49536e-09	2.18743e-06	5.75832	Brain_Putamen_basal_ganglia	2.99861e-07	0.000104756	5.12353	3.2048e-10	1.2466e-07	6.28853	NA	NA	NA	NA	NA	NA	1	1	1	0	3	0.550903	-6.24943	0.526431	-5.75101	0.632047	-6.26633	NA	NA	0.5817	4.1196e-10	0.598589	8.87126e-09	0.527356	3.69654e-10	NA	NA	0.856472	6.90414e-08	0.948052	2.35701e-06	0.926379	1.26478e-07	NA	NA
MPHOSPH9	3.534e-07	5.78931e-05	5.09249	3.1223e-10	7.02948e-08	6.29258	Uterus	3.08412e-06	0.000818694	4.66514	8.49536e-09	2.18743e-06	5.75832	Brain_Spinal_cord_cervical_c-1	2.82517e-07	9.46477e-05	5.13475	2.79375e-09	8.01501e-07	5.94328	NA	NA	NA	NA	NA	NA	1	1	1	0	3	0.550903	-6.24943	0.526431	-5.75101	1.0622	-5.84381	NA	NA	0.5817	4.1196e-10	0.598589	8.87126e-09	0.288144	5.10193e-09	NA	NA	0.856472	6.90414e-08	0.948052	2.35701e-06	0.860164	1.21513e-06	NA	NA
MPHOSPH9	3.534e-07	5.78931e-05	5.09249	3.1223e-10	7.02948e-08	6.29258	Uterus	3.08412e-06	0.000818694	4.66514	8.49536e-09	2.18743e-06	5.75832	Brain_Substantia_nigra	2.99861e-07	9.48379e-05	5.12353	3.2048e-10	1.21898e-07	6.28853	NA	NA	NA	NA	NA	NA	1	1	1	0	3	0.550903	-6.24943	0.526431	-5.75101	0.632047	-6.26633	NA	NA	0.5817	4.1196e-10	0.598589	8.87126e-09	0.527356	3.69654e-10	NA	NA	0.856472	6.90414e-08	0.948052	2.35701e-06	0.92262	1.29158e-07	NA	NA
MPHOSPH9	3.534e-07	5.78931e-05	5.09249	3.1223e-10	7.02948e-08	6.29258	Uterus	3.08412e-06	0.000818694	4.66514	8.49536e-09	2.18743e-06	5.75832	Breast_Mammary_Tissue	1.39215e-07	3.67778e-05	5.26628	2.45083e-10	6.93205e-08	6.33005	NA	NA	NA	NA	NA	NA	1	1	1	0	3	0.550903	-6.24943	0.526431	-5.75101	0.787839	-6.28737	NA	NA	0.5817	4.1196e-10	0.598589	8.87126e-09	0.430791	3.2289e-10	NA	NA	0.856472	6.90414e-08	0.948052	2.35701e-06	0.903435	8.69316e-08	NA	NA
MPHOSPH9	3.534e-07	5.78931e-05	5.09249	3.1223e-10	7.02948e-08	6.29258	Uterus	3.08412e-06	0.000818694	4.66514	8.49536e-09	2.18743e-06	5.75832	Cells_Cultured_fibroblasts	2.82517e-07	7.37736e-05	5.13475	2.79375e-09	6.47299e-07	5.94328	NA	NA	NA	NA	NA	NA	1	1	1	0	3	0.550903	-6.24943	0.526431	-5.75101	1.0622	-5.84381	NA	NA	0.5817	4.1196e-10	0.598589	8.87126e-09	0.288144	5.10193e-09	NA	NA	0.856472	6.90414e-08	0.948052	2.35701e-06	0.838313	9.54126e-07	NA	NA
MPHOSPH9	3.534e-07	5.78931e-05	5.09249	3.1223e-10	7.02948e-08	6.29258	Uterus	3.08412e-06	0.000818694	4.66514	8.49536e-09	2.18743e-06	5.75832	Cells_EBV-transformed_lymphocytes	1.39215e-07	3.43578e-05	5.26628	2.45083e-10	6.10819e-08	6.33005	NA	NA	NA	NA	NA	NA	1	1	1	0	3	0.550903	-6.24943	0.526431	-5.75101	0.787839	-6.28737	NA	NA	0.5817	4.1196e-10	0.598589	8.87126e-09	0.430791	3.2289e-10	NA	NA	0.856472	6.90414e-08	0.948052	2.35701e-06	0.8922	7.75849e-08	NA	NA
MPHOSPH9	3.534e-07	5.78931e-05	5.09249	3.1223e-10	7.02948e-08	6.29258	Uterus	3.08412e-06	0.000818694	4.66514	8.49536e-09	2.18743e-06	5.75832	Colon_Sigmoid	1.93476e-07	5.01838e-05	5.2055	4.39783e-10	1.14496e-07	6.23921	NA	NA	NA	NA	NA	NA	1	1	1	0	3	0.550903	-6.24943	0.526431	-5.75101	0.733071	-6.2036	NA	NA	0.5817	4.1196e-10	0.598589	8.87126e-09	0.463515	5.51853e-10	NA	NA	0.856472	6.90414e-08	0.948052	2.35701e-06	0.910441	1.37816e-07	NA	NA
MPHOSPH9	3.534e-07	5.78931e-05	5.09249	3.1223e-10	7.02948e-08	6.29258	Uterus	3.08412e-06	0.000818694	4.66514	8.49536e-09	2.18743e-06	5.75832	Colon_Transverse	1.39215e-07	3.8101e-05	5.26628	2.45083e-10	7.85404e-08	6.33005	NA	NA	NA	NA	NA	NA	1	1	1	0	3	0.550903	-6.24943	0.526431	-5.75101	0.787839	-6.28737	NA	NA	0.5817	4.1196e-10	0.598589	8.87126e-09	0.430791	3.2289e-10	NA	NA	0.856472	6.90414e-08	0.948052	2.35701e-06	0.902055	9.3615e-08	NA	NA
MPHOSPH9	3.534e-07	5.78931e-05	5.09249	3.1223e-10	7.02948e-08	6.29258	Uterus	3.08412e-06	0.000818694	4.66514	8.49536e-09	2.18743e-06	5.75832	Esophagus_Gastroesophageal_Junction	1.39215e-07	3.60242e-05	5.26628	2.45083e-10	7.38114e-08	6.33005	NA	NA	NA	NA	NA	NA	1	1	1	0	3	0.550903	-6.24943	0.526431	-5.75101	0.787839	-6.28737	NA	NA	0.5817	4.1196e-10	0.598589	8.87126e-09	0.430791	3.2289e-10	NA	NA	0.856472	6.90414e-08	0.948052	2.35701e-06	0.903558	8.62466e-08	NA	NA
MPHOSPH9	3.534e-07	5.78931e-05	5.09249	3.1223e-10	7.02948e-08	6.29258	Uterus	3.08412e-06	0.000818694	4.66514	8.49536e-09	2.18743e-06	5.75832	Esophagus_Mucosa	1.39215e-07	3.68657e-05	5.26628	2.45083e-10	7.13842e-08	6.33005	NA	NA	NA	NA	NA	NA	1	1	1	0	3	0.550903	-6.24943	0.526431	-5.75101	0.787839	-6.28737	NA	NA	0.5817	4.1196e-10	0.598589	8.87126e-09	0.430791	3.2289e-10	NA	NA	0.856472	6.90414e-08	0.948052	2.35701e-06	0.90119	8.58541e-08	NA	NA
MPHOSPH9	3.534e-07	5.78931e-05	5.09249	3.1223e-10	7.02948e-08	6.29258	Uterus	3.08412e-06	0.000818694	4.66514	8.49536e-09	2.18743e-06	5.75832	Esophagus_Muscularis	2.99861e-07	7.18272e-05	5.12353	3.2048e-10	9.33267e-08	6.28853	NA	NA	NA	NA	NA	NA	1	1	1	0	3	0.550903	-6.24943	0.526431	-5.75101	0.632047	-6.26633	NA	NA	0.5817	4.1196e-10	0.598589	8.87126e-09	0.527356	3.69654e-10	NA	NA	0.856472	6.90414e-08	0.948052	2.35701e-06	0.92795	9.67372e-08	NA	NA
MPHOSPH9	3.534e-07	5.78931e-05	5.09249	3.1223e-10	7.02948e-08	6.29258	Uterus	3.08412e-06	0.000818694	4.66514	8.49536e-09	2.18743e-06	5.75832	Heart_Atrial_Appendage	1.39215e-07	4.02756e-05	5.26628	2.45083e-10	7.63112e-08	6.33005	NA	NA	NA	NA	NA	NA	1	1	1	0	3	0.550903	-6.24943	0.526431	-5.75101	0.787839	-6.28737	NA	NA	0.5817	4.1196e-10	0.598589	8.87126e-09	0.430791	3.2289e-10	NA	NA	0.856472	6.90414e-08	0.948052	2.35701e-06	0.898515	9.32829e-08	NA	NA
MPHOSPH9	3.534e-07	5.78931e-05	5.09249	3.1223e-10	7.02948e-08	6.29258	Uterus	3.08412e-06	0.000818694	4.66514	8.49536e-09	2.18743e-06	5.75832	Heart_Left_Ventricle	2.99861e-07	7.98131e-05	5.12353	3.2048e-10	9.85736e-08	6.28853	NA	NA	NA	NA	NA	NA	1	1	1	0	3	0.550903	-6.24943	0.526431	-5.75101	0.632047	-6.26633	NA	NA	0.5817	4.1196e-10	0.598589	8.87126e-09	0.527356	3.69654e-10	NA	NA	0.856472	6.90414e-08	0.948052	2.35701e-06	0.934866	1.02497e-07	NA	NA
MPHOSPH9	3.534e-07	5.78931e-05	5.09249	3.1223e-10	7.02948e-08	6.29258	Uterus	3.08412e-06	0.000818694	4.66514	8.49536e-09	2.18743e-06	5.75832	Kidney_Cortex	2.82517e-07	9.45527e-05	5.13475	2.79375e-09	1.24305e-06	5.94328	NA	NA	NA	NA	NA	NA	1	1	1	0	3	0.550903	-6.24943	0.526431	-5.75101	1.0622	-5.84381	NA	NA	0.5817	4.1196e-10	0.598589	8.87126e-09	0.288144	5.10193e-09	NA	NA	0.856472	6.90414e-08	0.948052	2.35701e-06	0.849491	1.68765e-06	NA	NA
MPHOSPH9	3.534e-07	5.78931e-05	5.09249	3.1223e-10	7.02948e-08	6.29258	Uterus	3.08412e-06	0.000818694	4.66514	8.49536e-09	2.18743e-06	5.75832	Liver	1.39215e-07	4.93095e-05	5.26628	2.45083e-10	8.57641e-08	6.33005	NA	NA	NA	NA	NA	NA	1	1	1	0	3	0.550903	-6.24943	0.526431	-5.75101	0.787839	-6.28737	NA	NA	0.5817	4.1196e-10	0.598589	8.87126e-09	0.430791	3.2289e-10	NA	NA	0.856472	6.90414e-08	0.948052	2.35701e-06	0.891494	1.09555e-07	NA	NA
MPHOSPH9	3.534e-07	5.78931e-05	5.09249	3.1223e-10	7.02948e-08	6.29258	Uterus	3.08412e-06	0.000818694	4.66514	8.49536e-09	2.18743e-06	5.75832	Lung	1.39215e-07	3.891e-05	5.26628	2.45083e-10	6.96037e-08	6.33005	NA	NA	NA	NA	NA	NA	1	1	1	0	3	0.550903	-6.24943	0.526431	-5.75101	0.787839	-6.28737	NA	NA	0.5817	4.1196e-10	0.598589	8.87126e-09	0.430791	3.2289e-10	NA	NA	0.856472	6.90414e-08	0.948052	2.35701e-06	0.893739	9.039e-08	NA	NA
MPHOSPH9	3.534e-07	5.78931e-05	5.09249	3.1223e-10	7.02948e-08	6.29258	Uterus	3.08412e-06	0.000818694	4.66514	8.49536e-09	2.18743e-06	5.75832	Minor_Salivary_Gland	2.82517e-07	7.33996e-05	5.13475	2.79375e-09	6.39716e-07	5.94328	NA	NA	NA	NA	NA	NA	1	1	1	0	3	0.550903	-6.24943	0.526431	-5.75101	1.0622	-5.84381	NA	NA	0.5817	4.1196e-10	0.598589	8.87126e-09	0.288144	5.10193e-09	NA	NA	0.856472	6.90414e-08	0.948052	2.35701e-06	0.844514	1.10874e-06	NA	NA
MPHOSPH9	3.534e-07	5.78931e-05	5.09249	3.1223e-10	7.02948e-08	6.29258	Uterus	3.08412e-06	0.000818694	4.66514	8.49536e-09	2.18743e-06	5.75832	Muscle_Skeletal	1.93476e-07	5.88868e-05	5.2055	4.39783e-10	1.34612e-07	6.23921	NA	NA	NA	NA	NA	NA	1	1	1	0	3	0.550903	-6.24943	0.526431	-5.75101	0.733071	-6.2036	NA	NA	0.5817	4.1196e-10	0.598589	8.87126e-09	0.463515	5.51853e-10	NA	NA	0.856472	6.90414e-08	0.948052	2.35701e-06	0.910073	1.42772e-07	NA	NA
MPHOSPH9	3.534e-07	5.78931e-05	5.09249	3.1223e-10	7.02948e-08	6.29258	Uterus	3.08412e-06	0.000818694	4.66514	8.49536e-09	2.18743e-06	5.75832	Nerve_Tibial	1.39215e-07	3.73889e-05	5.26628	2.45083e-10	6.93563e-08	6.33005	NA	NA	NA	NA	NA	NA	1	1	1	0	3	0.550903	-6.24943	0.526431	-5.75101	0.787839	-6.28737	NA	NA	0.5817	4.1196e-10	0.598589	8.87126e-09	0.430791	3.2289e-10	NA	NA	0.856472	6.90414e-08	0.948052	2.35701e-06	0.900425	9.09172e-08	NA	NA
MPHOSPH9	3.534e-07	5.78931e-05	5.09249	3.1223e-10	7.02948e-08	6.29258	Uterus	3.08412e-06	0.000818694	4.66514	8.49536e-09	2.18743e-06	5.75832	Ovary	1.39215e-07	4.19203e-05	5.26628	2.45083e-10	8.76559e-08	6.33005	NA	NA	NA	NA	NA	NA	1	1	1	0	3	0.550903	-6.24943	0.526431	-5.75101	0.787839	-6.28737	NA	NA	0.5817	4.1196e-10	0.598589	8.87126e-09	0.430791	3.2289e-10	NA	NA	0.856472	6.90414e-08	0.948052	2.35701e-06	0.900295	9.86043e-08	NA	NA
MPHOSPH9	3.534e-07	5.78931e-05	5.09249	3.1223e-10	7.02948e-08	6.29258	Uterus	3.08412e-06	0.000818694	4.66514	8.49536e-09	2.18743e-06	5.75832	Pancreas	2.82517e-07	8.91207e-05	5.13475	2.79375e-09	8.02495e-07	5.94328	NA	NA	NA	NA	NA	NA	1	1	1	0	3	0.550903	-6.24943	0.526431	-5.75101	1.0622	-5.84381	NA	NA	0.5817	4.1196e-10	0.598589	8.87126e-09	0.288144	5.10193e-09	NA	NA	0.856472	6.90414e-08	0.948052	2.35701e-06	0.846809	1.1625e-06	NA	NA
MPHOSPH9	3.534e-07	5.78931e-05	5.09249	3.1223e-10	7.02948e-08	6.29258	Uterus	3.08412e-06	0.000818694	4.66514	8.49536e-09	2.18743e-06	5.75832	Pituitary	1.39215e-07	4.05103e-05	5.26628	2.45083e-10	7.58932e-08	6.33005	NA	NA	NA	NA	NA	NA	1	1	1	0	3	0.550903	-6.24943	0.526431	-5.75101	0.787839	-6.28737	NA	NA	0.5817	4.1196e-10	0.598589	8.87126e-09	0.430791	3.2289e-10	NA	NA	0.856472	6.90414e-08	0.948052	2.35701e-06	0.908197	9.23823e-08	NA	NA
MPHOSPH9	3.534e-07	5.78931e-05	5.09249	3.1223e-10	7.02948e-08	6.29258	Uterus	3.08412e-06	0.000818694	4.66514	8.49536e-09	2.18743e-06	5.75832	Prostate	2.82517e-07	7.5061e-05	5.13475	2.79375e-09	6.5279e-07	5.94328	NA	NA	NA	NA	NA	NA	1	1	1	0	3	0.550903	-6.24943	0.526431	-5.75101	1.0622	-5.84381	NA	NA	0.5817	4.1196e-10	0.598589	8.87126e-09	0.288144	5.10193e-09	NA	NA	0.856472	6.90414e-08	0.948052	2.35701e-06	0.851101	1.08386e-06	NA	NA
MPHOSPH9	3.534e-07	5.78931e-05	5.09249	3.1223e-10	7.02948e-08	6.29258	Uterus	3.08412e-06	0.000818694	4.66514	8.49536e-09	2.18743e-06	5.75832	Skin_Not_Sun_Exposed_Suprapubic	1.93476e-07	5.58831e-05	-5.2055	4.39783e-10	1.37059e-07	-6.23921	NA	NA	NA	NA	NA	NA	1	1	1	0	3	0.550903	-6.24943	0.526431	-5.75101	-0.733071	6.2036	NA	NA	0.5817	4.1196e-10	0.598589	8.87126e-09	0.463515	5.51853e-10	NA	NA	0.856472	6.90414e-08	0.948052	2.35701e-06	0.915423	1.40845e-07	NA	NA
MPHOSPH9	3.534e-07	5.78931e-05	5.09249	3.1223e-10	7.02948e-08	6.29258	Uterus	3.08412e-06	0.000818694	4.66514	8.49536e-09	2.18743e-06	5.75832	Skin_Sun_Exposed_Lower_leg	2.99861e-07	7.69168e-05	5.12353	3.2048e-10	8.78148e-08	6.28853	NA	NA	NA	NA	NA	NA	1	1	1	0	3	0.550903	-6.24943	0.526431	-5.75101	0.632047	-6.26633	NA	NA	0.5817	4.1196e-10	0.598589	8.87126e-09	0.527356	3.69654e-10	NA	NA	0.856472	6.90414e-08	0.948052	2.35701e-06	0.929028	9.12257e-08	NA	NA
MPHOSPH9	3.534e-07	5.78931e-05	5.09249	3.1223e-10	7.02948e-08	6.29258	Uterus	3.08412e-06	0.000818694	4.66514	8.49536e-09	2.18743e-06	5.75832	Small_Intestine_Terminal_Ileum	1.93476e-07	5.40203e-05	-5.2055	4.39783e-10	1.25518e-07	-6.23921	NA	NA	NA	NA	NA	NA	1	1	1	0	3	0.550903	-6.24943	0.526431	-5.75101	-0.733071	6.2036	NA	NA	0.5817	4.1196e-10	0.598589	8.87126e-09	0.463515	5.51853e-10	NA	NA	0.856472	6.90414e-08	0.948052	2.35701e-06	0.911154	1.45556e-07	NA	NA
MPHOSPH9	3.534e-07	5.78931e-05	5.09249	3.1223e-10	7.02948e-08	6.29258	Uterus	3.08412e-06	0.000818694	4.66514	8.49536e-09	2.18743e-06	5.75832	Spleen	1.39215e-07	4.21189e-05	5.26628	2.45083e-10	7.36732e-08	6.33005	NA	NA	NA	NA	NA	NA	1	1	1	0	3	0.550903	-6.24943	0.526431	-5.75101	0.787839	-6.28737	NA	NA	0.5817	4.1196e-10	0.598589	8.87126e-09	0.430791	3.2289e-10	NA	NA	0.856472	6.90414e-08	0.948052	2.35701e-06	0.894537	8.69746e-08	NA	NA
MPHOSPH9	3.534e-07	5.78931e-05	5.09249	3.1223e-10	7.02948e-08	6.29258	Uterus	3.08412e-06	0.000818694	4.66514	8.49536e-09	2.18743e-06	5.75832	Stomach	1.39215e-07	4.16559e-05	5.26628	2.45083e-10	8.20259e-08	6.33005	NA	NA	NA	NA	NA	NA	1	1	1	0	3	0.550903	-6.24943	0.526431	-5.75101	0.787839	-6.28737	NA	NA	0.5817	4.1196e-10	0.598589	8.87126e-09	0.430791	3.2289e-10	NA	NA	0.856472	6.90414e-08	0.948052	2.35701e-06	0.907716	1.08776e-07	NA	NA
MPHOSPH9	3.534e-07	5.78931e-05	5.09249	3.1223e-10	7.02948e-08	6.29258	Uterus	3.08412e-06	0.000818694	4.66514	8.49536e-09	2.18743e-06	5.75832	Testis	2.32122e-07	7.3096e-05	5.17158	2.52375e-10	8.59757e-08	6.32552	NA	NA	NA	NA	NA	NA	1	1	1	0	3	0.550903	-6.24943	0.526431	-5.75101	0.666551	-6.29947	NA	NA	0.5817	4.1196e-10	0.598589	8.87126e-09	0.505059	2.98663e-10	NA	NA	0.856472	6.90414e-08	0.948052	2.35701e-06	0.925377	9.41894e-08	NA	NA
MPHOSPH9	3.534e-07	5.78931e-05	5.09249	3.1223e-10	7.02948e-08	6.29258	Uterus	3.08412e-06	0.000818694	4.66514	8.49536e-09	2.18743e-06	5.75832	Thyroid	1.39215e-07	3.65439e-05	5.26628	2.45083e-10	7.98998e-08	6.33005	NA	NA	NA	NA	NA	NA	1	1	1	0	3	0.550903	-6.24943	0.526431	-5.75101	0.787839	-6.28737	NA	NA	0.5817	4.1196e-10	0.598589	8.87126e-09	0.430791	3.2289e-10	NA	NA	0.856472	6.90414e-08	0.948052	2.35701e-06	0.901134	9.331e-08	NA	NA
MPHOSPH9	3.534e-07	5.78931e-05	5.09249	3.1223e-10	7.02948e-08	6.29258	Uterus	3.08412e-06	0.000818694	4.66514	8.49536e-09	2.18743e-06	5.75832	Uterus	1.39215e-07	3.90645e-05	5.26628	2.45083e-10	7.97539e-08	6.33005	NA	NA	NA	NA	NA	NA	1	1	1	0	3	0.550903	-6.24943	0.526431	-5.75101	0.787839	-6.28737	NA	NA	0.5817	4.1196e-10	0.598589	8.87126e-09	0.430791	3.2289e-10	NA	NA	0.856472	6.90414e-08	0.948052	2.35701e-06	0.901006	9.43318e-08	NA	NA
MPHOSPH9	3.534e-07	5.78931e-05	5.09249	3.1223e-10	7.02948e-08	6.29258	Uterus	3.08412e-06	0.000818694	4.66514	8.49536e-09	2.18743e-06	5.75832	Vagina	1.39215e-07	4.36959e-05	5.26628	2.45083e-10	8.44348e-08	6.33005	NA	NA	NA	NA	NA	NA	1	1	1	0	3	0.550903	-6.24943	0.526431	-5.75101	0.787839	-6.28737	NA	NA	0.5817	4.1196e-10	0.598589	8.87126e-09	0.430791	3.2289e-10	NA	NA	0.856472	6.90414e-08	0.948052	2.35701e-06	0.900933	1.07931e-07	NA	NA
MPHOSPH9	3.534e-07	5.78931e-05	5.09249	3.1223e-10	7.02948e-08	6.29258	Uterus	3.08412e-06	0.000818694	4.66514	8.49536e-09	2.18743e-06	5.75832	smultixcan	7.2969e-08	2.25236e-05	1.05676	3.1843e-11	9.86297e-09	1.24992	NA	NA	NA	NA	NA	NA	1	1	1	0	3	0.550903	-6.24943	0.526431	-5.75101	0.214599	-1.23178	NA	NA	0.5817	4.1196e-10	0.598589	8.87126e-09	0.703685	2.84442e-11	NA	NA	0.856472	6.90414e-08	0.948052	2.35701e-06	0.955808	8.81116e-09	NA	NA
MPHOSPH9	3.534e-07	5.78931e-05	5.09249	3.1223e-10	7.02948e-08	6.29258	smultixcan	7.60191e-07	0.000108969	4.33843	1.25346e-09	1.70165e-07	5.38857	Adipose_Subcutaneous	2.99861e-07	8.13623e-05	5.12353	3.2048e-10	8.96937e-08	6.28853	NA	NA	NA	NA	NA	NA	1	1	1	0	3	0.550903	-6.24943	0.481481	-5.38427	0.632047	-6.26633	NA	NA	0.5817	4.1196e-10	0.120363	1.46473e-09	0.527356	3.69654e-10	NA	NA	0.856472	6.90414e-08	0.629361	1.88751e-07	0.927487	1.01279e-07	NA	NA
MPHOSPH9	3.534e-07	5.78931e-05	5.09249	3.1223e-10	7.02948e-08	6.29258	smultixcan	7.60191e-07	0.000108969	4.33843	1.25346e-09	1.70165e-07	5.38857	Adipose_Visceral_Omentum	1.93476e-07	5.38406e-05	5.2055	4.39783e-10	1.23184e-07	6.23921	NA	NA	NA	NA	NA	NA	1	1	1	0	3	0.550903	-6.24943	0.481481	-5.38427	0.733071	-6.2036	NA	NA	0.5817	4.1196e-10	0.120363	1.46473e-09	0.463515	5.51853e-10	NA	NA	0.856472	6.90414e-08	0.629361	1.88751e-07	0.903327	1.38256e-07	NA	NA
MPHOSPH9	3.534e-07	5.78931e-05	5.09249	3.1223e-10	7.02948e-08	6.29258	smultixcan	7.60191e-07	0.000108969	4.33843	1.25346e-09	1.70165e-07	5.38857	Adrenal_Gland	1.39215e-07	3.61946e-05	5.26628	2.45083e-10	7.37639e-08	6.33005	NA	NA	NA	NA	NA	NA	1	1	1	0	3	0.550903	-6.24943	0.481481	-5.38427	0.787839	-6.28737	NA	NA	0.5817	4.1196e-10	0.120363	1.46473e-09	0.430791	3.2289e-10	NA	NA	0.856472	6.90414e-08	0.629361	1.88751e-07	0.901951	8.58259e-08	NA	NA
MPHOSPH9	3.534e-07	5.78931e-05	5.09249	3.1223e-10	7.02948e-08	6.29258	smultixcan	7.60191e-07	0.000108969	4.33843	1.25346e-09	1.70165e-07	5.38857	Artery_Aorta	2.82517e-07	7.04502e-05	5.13475	2.79375e-09	6.2599e-07	5.94328	NA	NA	NA	NA	NA	NA	1	1	1	0	3	0.550903	-6.24943	0.481481	-5.38427	1.0622	-5.84381	NA	NA	0.5817	4.1196e-10	0.120363	1.46473e-09	0.288144	5.10193e-09	NA	NA	0.856472	6.90414e-08	0.629361	1.88751e-07	0.844483	9.88816e-07	NA	NA
MPHOSPH9	3.534e-07	5.78931e-05	5.09249	3.1223e-10	7.02948e-08	6.29258	smultixcan	7.60191e-07	0.000108969	4.33843	1.25346e-09	1.70165e-07	5.38857	Artery_Coronary	1.39215e-07	3.82277e-05	5.26628	2.45083e-10	7.65243e-08	6.33005	NA	NA	NA	NA	NA	NA	1	1	1	0	3	0.550903	-6.24943	0.481481	-5.38427	0.787839	-6.28737	NA	NA	0.5817	4.1196e-10	0.120363	1.46473e-09	0.430791	3.2289e-10	NA	NA	0.856472	6.90414e-08	0.629361	1.88751e-07	0.894543	9.44718e-08	NA	NA
MPHOSPH9	3.534e-07	5.78931e-05	5.09249	3.1223e-10	7.02948e-08	6.29258	smultixcan	7.60191e-07	0.000108969	4.33843	1.25346e-09	1.70165e-07	5.38857	Artery_Tibial	2.99861e-07	7.76842e-05	5.12353	3.2048e-10	8.57872e-08	6.28853	NA	NA	NA	NA	NA	NA	1	1	1	0	3	0.550903	-6.24943	0.481481	-5.38427	0.632047	-6.26633	NA	NA	0.5817	4.1196e-10	0.120363	1.46473e-09	0.527356	3.69654e-10	NA	NA	0.856472	6.90414e-08	0.629361	1.88751e-07	0.92477	9.98773e-08	NA	NA
MPHOSPH9	3.534e-07	5.78931e-05	5.09249	3.1223e-10	7.02948e-08	6.29258	smultixcan	7.60191e-07	0.000108969	4.33843	1.25346e-09	1.70165e-07	5.38857	Brain_Anterior_cingulate_cortex_BA24	3.25548e-06	0.00075519	-4.65401	7.78081e-09	1.90169e-06	-5.77314	NA	NA	NA	NA	NA	NA	1	1	1	0	3	0.550903	-6.24943	0.481481	-5.38427	-0.580958	5.76204	NA	NA	0.5817	4.1196e-10	0.120363	1.46473e-09	0.561269	8.31035e-09	NA	NA	0.856472	6.90414e-08	0.629361	1.88751e-07	0.932573	1.93811e-06	NA	NA
MPHOSPH9	3.534e-07	5.78931e-05	5.09249	3.1223e-10	7.02948e-08	6.29258	smultixcan	7.60191e-07	0.000108969	4.33843	1.25346e-09	1.70165e-07	5.38857	Brain_Caudate_basal_ganglia	1.39215e-07	4.52731e-05	5.26628	2.45083e-10	7.80534e-08	6.33005	NA	NA	NA	NA	NA	NA	1	1	1	0	3	0.550903	-6.24943	0.481481	-5.38427	0.787839	-6.28737	NA	NA	0.5817	4.1196e-10	0.120363	1.46473e-09	0.430791	3.2289e-10	NA	NA	0.856472	6.90414e-08	0.629361	1.88751e-07	0.900989	9.3252e-08	NA	NA
MPHOSPH9	3.534e-07	5.78931e-05	5.09249	3.1223e-10	7.02948e-08	6.29258	smultixcan	7.60191e-07	0.000108969	4.33843	1.25346e-09	1.70165e-07	5.38857	Brain_Cerebellar_Hemisphere	1.39215e-07	4.00685e-05	5.26628	2.45083e-10	6.92185e-08	6.33005	NA	NA	NA	NA	NA	NA	1	1	1	0	3	0.550903	-6.24943	0.481481	-5.38427	0.787839	-6.28737	NA	NA	0.5817	4.1196e-10	0.120363	1.46473e-09	0.430791	3.2289e-10	NA	NA	0.856472	6.90414e-08	0.629361	1.88751e-07	0.89483	8.68438e-08	NA	NA
MPHOSPH9	3.534e-07	5.78931e-05	5.09249	3.1223e-10	7.02948e-08	6.29258	smultixcan	7.60191e-07	0.000108969	4.33843	1.25346e-09	1.70165e-07	5.38857	Brain_Cerebellum	1.28148e-07	3.72427e-05	-5.28148	2.95992e-10	9.13791e-08	-6.30086	NA	NA	NA	NA	NA	NA	1	1	1	0	3	0.550903	-6.24943	0.481481	-5.38427	-0.793533	6.25148	NA	NA	0.5817	4.1196e-10	0.120363	1.46473e-09	0.427468	4.06568e-10	NA	NA	0.856472	6.90414e-08	0.629361	1.88751e-07	0.894002	1.11796e-07	NA	NA
MPHOSPH9	3.534e-07	5.78931e-05	5.09249	3.1223e-10	7.02948e-08	6.29258	smultixcan	7.60191e-07	0.000108969	4.33843	1.25346e-09	1.70165e-07	5.38857	Brain_Cortex	2.82517e-07	8.30381e-05	5.13475	2.79375e-09	7.21931e-07	5.94328	NA	NA	NA	NA	NA	NA	1	1	1	0	3	0.550903	-6.24943	0.481481	-5.38427	1.0622	-5.84381	NA	NA	0.5817	4.1196e-10	0.120363	1.46473e-09	0.288144	5.10193e-09	NA	NA	0.856472	6.90414e-08	0.629361	1.88751e-07	0.842696	1.02028e-06	NA	NA
MPHOSPH9	3.534e-07	5.78931e-05	5.09249	3.1223e-10	7.02948e-08	6.29258	smultixcan	7.60191e-07	0.000108969	4.33843	1.25346e-09	1.70165e-07	5.38857	Brain_Frontal_Cortex_BA9	2.99861e-07	8.33226e-05	5.12353	3.2048e-10	9.68652e-08	6.28853	NA	NA	NA	NA	NA	NA	1	1	1	0	3	0.550903	-6.24943	0.481481	-5.38427	0.632047	-6.26633	NA	NA	0.5817	4.1196e-10	0.120363	1.46473e-09	0.527356	3.69654e-10	NA	NA	0.856472	6.90414e-08	0.629361	1.88751e-07	0.923204	1.04847e-07	NA	NA
MPHOSPH9	3.534e-07	5.78931e-05	5.09249	3.1223e-10	7.02948e-08	6.29258	smultixcan	7.60191e-07	0.000108969	4.33843	1.25346e-09	1.70165e-07	5.38857	Brain_Hypothalamus	2.99861e-07	0.000109172	-5.12353	3.2048e-10	1.13159e-07	-6.28853	NA	NA	NA	NA	NA	NA	1	1	1	0	3	0.550903	-6.24943	0.481481	-5.38427	-0.632047	6.26633	NA	NA	0.5817	4.1196e-10	0.120363	1.46473e-09	0.527356	3.69654e-10	NA	NA	0.856472	6.90414e-08	0.629361	1.88751e-07	0.927435	1.26818e-07	NA	NA
MPHOSPH9	3.534e-07	5.78931e-05	5.09249	3.1223e-10	7.02948e-08	6.29258	smultixcan	7.60191e-07	0.000108969	4.33843	1.25346e-09	1.70165e-07	5.38857	Brain_Putamen_basal_ganglia	2.99861e-07	0.000104756	5.12353	3.2048e-10	1.2466e-07	6.28853	NA	NA	NA	NA	NA	NA	1	1	1	0	3	0.550903	-6.24943	0.481481	-5.38427	0.632047	-6.26633	NA	NA	0.5817	4.1196e-10	0.120363	1.46473e-09	0.527356	3.69654e-10	NA	NA	0.856472	6.90414e-08	0.629361	1.88751e-07	0.926379	1.26478e-07	NA	NA
MPHOSPH9	3.534e-07	5.78931e-05	5.09249	3.1223e-10	7.02948e-08	6.29258	smultixcan	7.60191e-07	0.000108969	4.33843	1.25346e-09	1.70165e-07	5.38857	Brain_Spinal_cord_cervical_c-1	2.82517e-07	9.46477e-05	5.13475	2.79375e-09	8.01501e-07	5.94328	NA	NA	NA	NA	NA	NA	1	1	1	0	3	0.550903	-6.24943	0.481481	-5.38427	1.0622	-5.84381	NA	NA	0.5817	4.1196e-10	0.120363	1.46473e-09	0.288144	5.10193e-09	NA	NA	0.856472	6.90414e-08	0.629361	1.88751e-07	0.860164	1.21513e-06	NA	NA
MPHOSPH9	3.534e-07	5.78931e-05	5.09249	3.1223e-10	7.02948e-08	6.29258	smultixcan	7.60191e-07	0.000108969	4.33843	1.25346e-09	1.70165e-07	5.38857	Brain_Substantia_nigra	2.99861e-07	9.48379e-05	5.12353	3.2048e-10	1.21898e-07	6.28853	NA	NA	NA	NA	NA	NA	1	1	1	0	3	0.550903	-6.24943	0.481481	-5.38427	0.632047	-6.26633	NA	NA	0.5817	4.1196e-10	0.120363	1.46473e-09	0.527356	3.69654e-10	NA	NA	0.856472	6.90414e-08	0.629361	1.88751e-07	0.92262	1.29158e-07	NA	NA
MPHOSPH9	3.534e-07	5.78931e-05	5.09249	3.1223e-10	7.02948e-08	6.29258	smultixcan	7.60191e-07	0.000108969	4.33843	1.25346e-09	1.70165e-07	5.38857	Breast_Mammary_Tissue	1.39215e-07	3.67778e-05	5.26628	2.45083e-10	6.93205e-08	6.33005	NA	NA	NA	NA	NA	NA	1	1	1	0	3	0.550903	-6.24943	0.481481	-5.38427	0.787839	-6.28737	NA	NA	0.5817	4.1196e-10	0.120363	1.46473e-09	0.430791	3.2289e-10	NA	NA	0.856472	6.90414e-08	0.629361	1.88751e-07	0.903435	8.69316e-08	NA	NA
MPHOSPH9	3.534e-07	5.78931e-05	5.09249	3.1223e-10	7.02948e-08	6.29258	smultixcan	7.60191e-07	0.000108969	4.33843	1.25346e-09	1.70165e-07	5.38857	Cells_Cultured_fibroblasts	2.82517e-07	7.37736e-05	5.13475	2.79375e-09	6.47299e-07	5.94328	NA	NA	NA	NA	NA	NA	1	1	1	0	3	0.550903	-6.24943	0.481481	-5.38427	1.0622	-5.84381	NA	NA	0.5817	4.1196e-10	0.120363	1.46473e-09	0.288144	5.10193e-09	NA	NA	0.856472	6.90414e-08	0.629361	1.88751e-07	0.838313	9.54126e-07	NA	NA
MPHOSPH9	3.534e-07	5.78931e-05	5.09249	3.1223e-10	7.02948e-08	6.29258	smultixcan	7.60191e-07	0.000108969	4.33843	1.25346e-09	1.70165e-07	5.38857	Cells_EBV-transformed_lymphocytes	1.39215e-07	3.43578e-05	5.26628	2.45083e-10	6.10819e-08	6.33005	NA	NA	NA	NA	NA	NA	1	1	1	0	3	0.550903	-6.24943	0.481481	-5.38427	0.787839	-6.28737	NA	NA	0.5817	4.1196e-10	0.120363	1.46473e-09	0.430791	3.2289e-10	NA	NA	0.856472	6.90414e-08	0.629361	1.88751e-07	0.8922	7.75849e-08	NA	NA
MPHOSPH9	3.534e-07	5.78931e-05	5.09249	3.1223e-10	7.02948e-08	6.29258	smultixcan	7.60191e-07	0.000108969	4.33843	1.25346e-09	1.70165e-07	5.38857	Colon_Sigmoid	1.93476e-07	5.01838e-05	5.2055	4.39783e-10	1.14496e-07	6.23921	NA	NA	NA	NA	NA	NA	1	1	1	0	3	0.550903	-6.24943	0.481481	-5.38427	0.733071	-6.2036	NA	NA	0.5817	4.1196e-10	0.120363	1.46473e-09	0.463515	5.51853e-10	NA	NA	0.856472	6.90414e-08	0.629361	1.88751e-07	0.910441	1.37816e-07	NA	NA
MPHOSPH9	3.534e-07	5.78931e-05	5.09249	3.1223e-10	7.02948e-08	6.29258	smultixcan	7.60191e-07	0.000108969	4.33843	1.25346e-09	1.70165e-07	5.38857	Colon_Transverse	1.39215e-07	3.8101e-05	5.26628	2.45083e-10	7.85404e-08	6.33005	NA	NA	NA	NA	NA	NA	1	1	1	0	3	0.550903	-6.24943	0.481481	-5.38427	0.787839	-6.28737	NA	NA	0.5817	4.1196e-10	0.120363	1.46473e-09	0.430791	3.2289e-10	NA	NA	0.856472	6.90414e-08	0.629361	1.88751e-07	0.902055	9.3615e-08	NA	NA
MPHOSPH9	3.534e-07	5.78931e-05	5.09249	3.1223e-10	7.02948e-08	6.29258	smultixcan	7.60191e-07	0.000108969	4.33843	1.25346e-09	1.70165e-07	5.38857	Esophagus_Gastroesophageal_Junction	1.39215e-07	3.60242e-05	5.26628	2.45083e-10	7.38114e-08	6.33005	NA	NA	NA	NA	NA	NA	1	1	1	0	3	0.550903	-6.24943	0.481481	-5.38427	0.787839	-6.28737	NA	NA	0.5817	4.1196e-10	0.120363	1.46473e-09	0.430791	3.2289e-10	NA	NA	0.856472	6.90414e-08	0.629361	1.88751e-07	0.903558	8.62466e-08	NA	NA
MPHOSPH9	3.534e-07	5.78931e-05	5.09249	3.1223e-10	7.02948e-08	6.29258	smultixcan	7.60191e-07	0.000108969	4.33843	1.25346e-09	1.70165e-07	5.38857	Esophagus_Mucosa	1.39215e-07	3.68657e-05	5.26628	2.45083e-10	7.13842e-08	6.33005	NA	NA	NA	NA	NA	NA	1	1	1	0	3	0.550903	-6.24943	0.481481	-5.38427	0.787839	-6.28737	NA	NA	0.5817	4.1196e-10	0.120363	1.46473e-09	0.430791	3.2289e-10	NA	NA	0.856472	6.90414e-08	0.629361	1.88751e-07	0.90119	8.58541e-08	NA	NA
MPHOSPH9	3.534e-07	5.78931e-05	5.09249	3.1223e-10	7.02948e-08	6.29258	smultixcan	7.60191e-07	0.000108969	4.33843	1.25346e-09	1.70165e-07	5.38857	Esophagus_Muscularis	2.99861e-07	7.18272e-05	5.12353	3.2048e-10	9.33267e-08	6.28853	NA	NA	NA	NA	NA	NA	1	1	1	0	3	0.550903	-6.24943	0.481481	-5.38427	0.632047	-6.26633	NA	NA	0.5817	4.1196e-10	0.120363	1.46473e-09	0.527356	3.69654e-10	NA	NA	0.856472	6.90414e-08	0.629361	1.88751e-07	0.92795	9.67372e-08	NA	NA
MPHOSPH9	3.534e-07	5.78931e-05	5.09249	3.1223e-10	7.02948e-08	6.29258	smultixcan	7.60191e-07	0.000108969	4.33843	1.25346e-09	1.70165e-07	5.38857	Heart_Atrial_Appendage	1.39215e-07	4.02756e-05	5.26628	2.45083e-10	7.63112e-08	6.33005	NA	NA	NA	NA	NA	NA	1	1	1	0	3	0.550903	-6.24943	0.481481	-5.38427	0.787839	-6.28737	NA	NA	0.5817	4.1196e-10	0.120363	1.46473e-09	0.430791	3.2289e-10	NA	NA	0.856472	6.90414e-08	0.629361	1.88751e-07	0.898515	9.32829e-08	NA	NA
MPHOSPH9	3.534e-07	5.78931e-05	5.09249	3.1223e-10	7.02948e-08	6.29258	smultixcan	7.60191e-07	0.000108969	4.33843	1.25346e-09	1.70165e-07	5.38857	Heart_Left_Ventricle	2.99861e-07	7.98131e-05	5.12353	3.2048e-10	9.85736e-08	6.28853	NA	NA	NA	NA	NA	NA	1	1	1	0	3	0.550903	-6.24943	0.481481	-5.38427	0.632047	-6.26633	NA	NA	0.5817	4.1196e-10	0.120363	1.46473e-09	0.527356	3.69654e-10	NA	NA	0.856472	6.90414e-08	0.629361	1.88751e-07	0.934866	1.02497e-07	NA	NA
MPHOSPH9	3.534e-07	5.78931e-05	5.09249	3.1223e-10	7.02948e-08	6.29258	smultixcan	7.60191e-07	0.000108969	4.33843	1.25346e-09	1.70165e-07	5.38857	Kidney_Cortex	2.82517e-07	9.45527e-05	5.13475	2.79375e-09	1.24305e-06	5.94328	NA	NA	NA	NA	NA	NA	1	1	1	0	3	0.550903	-6.24943	0.481481	-5.38427	1.0622	-5.84381	NA	NA	0.5817	4.1196e-10	0.120363	1.46473e-09	0.288144	5.10193e-09	NA	NA	0.856472	6.90414e-08	0.629361	1.88751e-07	0.849491	1.68765e-06	NA	NA
MPHOSPH9	3.534e-07	5.78931e-05	5.09249	3.1223e-10	7.02948e-08	6.29258	smultixcan	7.60191e-07	0.000108969	4.33843	1.25346e-09	1.70165e-07	5.38857	Liver	1.39215e-07	4.93095e-05	5.26628	2.45083e-10	8.57641e-08	6.33005	NA	NA	NA	NA	NA	NA	1	1	1	0	3	0.550903	-6.24943	0.481481	-5.38427	0.787839	-6.28737	NA	NA	0.5817	4.1196e-10	0.120363	1.46473e-09	0.430791	3.2289e-10	NA	NA	0.856472	6.90414e-08	0.629361	1.88751e-07	0.891494	1.09555e-07	NA	NA
MPHOSPH9	3.534e-07	5.78931e-05	5.09249	3.1223e-10	7.02948e-08	6.29258	smultixcan	7.60191e-07	0.000108969	4.33843	1.25346e-09	1.70165e-07	5.38857	Lung	1.39215e-07	3.891e-05	5.26628	2.45083e-10	6.96037e-08	6.33005	NA	NA	NA	NA	NA	NA	1	1	1	0	3	0.550903	-6.24943	0.481481	-5.38427	0.787839	-6.28737	NA	NA	0.5817	4.1196e-10	0.120363	1.46473e-09	0.430791	3.2289e-10	NA	NA	0.856472	6.90414e-08	0.629361	1.88751e-07	0.893739	9.039e-08	NA	NA
MPHOSPH9	3.534e-07	5.78931e-05	5.09249	3.1223e-10	7.02948e-08	6.29258	smultixcan	7.60191e-07	0.000108969	4.33843	1.25346e-09	1.70165e-07	5.38857	Minor_Salivary_Gland	2.82517e-07	7.33996e-05	5.13475	2.79375e-09	6.39716e-07	5.94328	NA	NA	NA	NA	NA	NA	1	1	1	0	3	0.550903	-6.24943	0.481481	-5.38427	1.0622	-5.84381	NA	NA	0.5817	4.1196e-10	0.120363	1.46473e-09	0.288144	5.10193e-09	NA	NA	0.856472	6.90414e-08	0.629361	1.88751e-07	0.844514	1.10874e-06	NA	NA
MPHOSPH9	3.534e-07	5.78931e-05	5.09249	3.1223e-10	7.02948e-08	6.29258	smultixcan	7.60191e-07	0.000108969	4.33843	1.25346e-09	1.70165e-07	5.38857	Muscle_Skeletal	1.93476e-07	5.88868e-05	5.2055	4.39783e-10	1.34612e-07	6.23921	NA	NA	NA	NA	NA	NA	1	1	1	0	3	0.550903	-6.24943	0.481481	-5.38427	0.733071	-6.2036	NA	NA	0.5817	4.1196e-10	0.120363	1.46473e-09	0.463515	5.51853e-10	NA	NA	0.856472	6.90414e-08	0.629361	1.88751e-07	0.910073	1.42772e-07	NA	NA
MPHOSPH9	3.534e-07	5.78931e-05	5.09249	3.1223e-10	7.02948e-08	6.29258	smultixcan	7.60191e-07	0.000108969	4.33843	1.25346e-09	1.70165e-07	5.38857	Nerve_Tibial	1.39215e-07	3.73889e-05	5.26628	2.45083e-10	6.93563e-08	6.33005	NA	NA	NA	NA	NA	NA	1	1	1	0	3	0.550903	-6.24943	0.481481	-5.38427	0.787839	-6.28737	NA	NA	0.5817	4.1196e-10	0.120363	1.46473e-09	0.430791	3.2289e-10	NA	NA	0.856472	6.90414e-08	0.629361	1.88751e-07	0.900425	9.09172e-08	NA	NA
MPHOSPH9	3.534e-07	5.78931e-05	5.09249	3.1223e-10	7.02948e-08	6.29258	smultixcan	7.60191e-07	0.000108969	4.33843	1.25346e-09	1.70165e-07	5.38857	Ovary	1.39215e-07	4.19203e-05	5.26628	2.45083e-10	8.76559e-08	6.33005	NA	NA	NA	NA	NA	NA	1	1	1	0	3	0.550903	-6.24943	0.481481	-5.38427	0.787839	-6.28737	NA	NA	0.5817	4.1196e-10	0.120363	1.46473e-09	0.430791	3.2289e-10	NA	NA	0.856472	6.90414e-08	0.629361	1.88751e-07	0.900295	9.86043e-08	NA	NA
MPHOSPH9	3.534e-07	5.78931e-05	5.09249	3.1223e-10	7.02948e-08	6.29258	smultixcan	7.60191e-07	0.000108969	4.33843	1.25346e-09	1.70165e-07	5.38857	Pancreas	2.82517e-07	8.91207e-05	5.13475	2.79375e-09	8.02495e-07	5.94328	NA	NA	NA	NA	NA	NA	1	1	1	0	3	0.550903	-6.24943	0.481481	-5.38427	1.0622	-5.84381	NA	NA	0.5817	4.1196e-10	0.120363	1.46473e-09	0.288144	5.10193e-09	NA	NA	0.856472	6.90414e-08	0.629361	1.88751e-07	0.846809	1.1625e-06	NA	NA
MPHOSPH9	3.534e-07	5.78931e-05	5.09249	3.1223e-10	7.02948e-08	6.29258	smultixcan	7.60191e-07	0.000108969	4.33843	1.25346e-09	1.70165e-07	5.38857	Pituitary	1.39215e-07	4.05103e-05	5.26628	2.45083e-10	7.58932e-08	6.33005	NA	NA	NA	NA	NA	NA	1	1	1	0	3	0.550903	-6.24943	0.481481	-5.38427	0.787839	-6.28737	NA	NA	0.5817	4.1196e-10	0.120363	1.46473e-09	0.430791	3.2289e-10	NA	NA	0.856472	6.90414e-08	0.629361	1.88751e-07	0.908197	9.23823e-08	NA	NA
MPHOSPH9	3.534e-07	5.78931e-05	5.09249	3.1223e-10	7.02948e-08	6.29258	smultixcan	7.60191e-07	0.000108969	4.33843	1.25346e-09	1.70165e-07	5.38857	Prostate	2.82517e-07	7.5061e-05	5.13475	2.79375e-09	6.5279e-07	5.94328	NA	NA	NA	NA	NA	NA	1	1	1	0	3	0.550903	-6.24943	0.481481	-5.38427	1.0622	-5.84381	NA	NA	0.5817	4.1196e-10	0.120363	1.46473e-09	0.288144	5.10193e-09	NA	NA	0.856472	6.90414e-08	0.629361	1.88751e-07	0.851101	1.08386e-06	NA	NA
MPHOSPH9	3.534e-07	5.78931e-05	5.09249	3.1223e-10	7.02948e-08	6.29258	smultixcan	7.60191e-07	0.000108969	4.33843	1.25346e-09	1.70165e-07	5.38857	Skin_Not_Sun_Exposed_Suprapubic	1.93476e-07	5.58831e-05	-5.2055	4.39783e-10	1.37059e-07	-6.23921	NA	NA	NA	NA	NA	NA	1	1	1	0	3	0.550903	-6.24943	0.481481	-5.38427	-0.733071	6.2036	NA	NA	0.5817	4.1196e-10	0.120363	1.46473e-09	0.463515	5.51853e-10	NA	NA	0.856472	6.90414e-08	0.629361	1.88751e-07	0.915423	1.40845e-07	NA	NA
MPHOSPH9	3.534e-07	5.78931e-05	5.09249	3.1223e-10	7.02948e-08	6.29258	smultixcan	7.60191e-07	0.000108969	4.33843	1.25346e-09	1.70165e-07	5.38857	Skin_Sun_Exposed_Lower_leg	2.99861e-07	7.69168e-05	5.12353	3.2048e-10	8.78148e-08	6.28853	NA	NA	NA	NA	NA	NA	1	1	1	0	3	0.550903	-6.24943	0.481481	-5.38427	0.632047	-6.26633	NA	NA	0.5817	4.1196e-10	0.120363	1.46473e-09	0.527356	3.69654e-10	NA	NA	0.856472	6.90414e-08	0.629361	1.88751e-07	0.929028	9.12257e-08	NA	NA
MPHOSPH9	3.534e-07	5.78931e-05	5.09249	3.1223e-10	7.02948e-08	6.29258	smultixcan	7.60191e-07	0.000108969	4.33843	1.25346e-09	1.70165e-07	5.38857	Small_Intestine_Terminal_Ileum	1.93476e-07	5.40203e-05	-5.2055	4.39783e-10	1.25518e-07	-6.23921	NA	NA	NA	NA	NA	NA	1	1	1	0	3	0.550903	-6.24943	0.481481	-5.38427	-0.733071	6.2036	NA	NA	0.5817	4.1196e-10	0.120363	1.46473e-09	0.463515	5.51853e-10	NA	NA	0.856472	6.90414e-08	0.629361	1.88751e-07	0.911154	1.45556e-07	NA	NA
MPHOSPH9	3.534e-07	5.78931e-05	5.09249	3.1223e-10	7.02948e-08	6.29258	smultixcan	7.60191e-07	0.000108969	4.33843	1.25346e-09	1.70165e-07	5.38857	Spleen	1.39215e-07	4.21189e-05	5.26628	2.45083e-10	7.36732e-08	6.33005	NA	NA	NA	NA	NA	NA	1	1	1	0	3	0.550903	-6.24943	0.481481	-5.38427	0.787839	-6.28737	NA	NA	0.5817	4.1196e-10	0.120363	1.46473e-09	0.430791	3.2289e-10	NA	NA	0.856472	6.90414e-08	0.629361	1.88751e-07	0.894537	8.69746e-08	NA	NA
MPHOSPH9	3.534e-07	5.78931e-05	5.09249	3.1223e-10	7.02948e-08	6.29258	smultixcan	7.60191e-07	0.000108969	4.33843	1.25346e-09	1.70165e-07	5.38857	Stomach	1.39215e-07	4.16559e-05	5.26628	2.45083e-10	8.20259e-08	6.33005	NA	NA	NA	NA	NA	NA	1	1	1	0	3	0.550903	-6.24943	0.481481	-5.38427	0.787839	-6.28737	NA	NA	0.5817	4.1196e-10	0.120363	1.46473e-09	0.430791	3.2289e-10	NA	NA	0.856472	6.90414e-08	0.629361	1.88751e-07	0.907716	1.08776e-07	NA	NA
MPHOSPH9	3.534e-07	5.78931e-05	5.09249	3.1223e-10	7.02948e-08	6.29258	smultixcan	7.60191e-07	0.000108969	4.33843	1.25346e-09	1.70165e-07	5.38857	Testis	2.32122e-07	7.3096e-05	5.17158	2.52375e-10	8.59757e-08	6.32552	NA	NA	NA	NA	NA	NA	1	1	1	0	3	0.550903	-6.24943	0.481481	-5.38427	0.666551	-6.29947	NA	NA	0.5817	4.1196e-10	0.120363	1.46473e-09	0.505059	2.98663e-10	NA	NA	0.856472	6.90414e-08	0.629361	1.88751e-07	0.925377	9.41894e-08	NA	NA
MPHOSPH9	3.534e-07	5.78931e-05	5.09249	3.1223e-10	7.02948e-08	6.29258	smultixcan	7.60191e-07	0.000108969	4.33843	1.25346e-09	1.70165e-07	5.38857	Thyroid	1.39215e-07	3.65439e-05	5.26628	2.45083e-10	7.98998e-08	6.33005	NA	NA	NA	NA	NA	NA	1	1	1	0	3	0.550903	-6.24943	0.481481	-5.38427	0.787839	-6.28737	NA	NA	0.5817	4.1196e-10	0.120363	1.46473e-09	0.430791	3.2289e-10	NA	NA	0.856472	6.90414e-08	0.629361	1.88751e-07	0.901134	9.331e-08	NA	NA
MPHOSPH9	3.534e-07	5.78931e-05	5.09249	3.1223e-10	7.02948e-08	6.29258	smultixcan	7.60191e-07	0.000108969	4.33843	1.25346e-09	1.70165e-07	5.38857	Uterus	1.39215e-07	3.90645e-05	5.26628	2.45083e-10	7.97539e-08	6.33005	NA	NA	NA	NA	NA	NA	1	1	1	0	3	0.550903	-6.24943	0.481481	-5.38427	0.787839	-6.28737	NA	NA	0.5817	4.1196e-10	0.120363	1.46473e-09	0.430791	3.2289e-10	NA	NA	0.856472	6.90414e-08	0.629361	1.88751e-07	0.901006	9.43318e-08	NA	NA
MPHOSPH9	3.534e-07	5.78931e-05	5.09249	3.1223e-10	7.02948e-08	6.29258	smultixcan	7.60191e-07	0.000108969	4.33843	1.25346e-09	1.70165e-07	5.38857	Vagina	1.39215e-07	4.36959e-05	5.26628	2.45083e-10	8.44348e-08	6.33005	NA	NA	NA	NA	NA	NA	1	1	1	0	3	0.550903	-6.24943	0.481481	-5.38427	0.787839	-6.28737	NA	NA	0.5817	4.1196e-10	0.120363	1.46473e-09	0.430791	3.2289e-10	NA	NA	0.856472	6.90414e-08	0.629361	1.88751e-07	0.900933	1.07931e-07	NA	NA
MPHOSPH9	3.534e-07	5.78931e-05	5.09249	3.1223e-10	7.02948e-08	6.29258	smultixcan	7.60191e-07	0.000108969	4.33843	1.25346e-09	1.70165e-07	5.38857	smultixcan	7.2969e-08	2.25236e-05	1.05676	3.1843e-11	9.86297e-09	1.24992	NA	NA	NA	NA	NA	NA	1	1	1	0	3	0.550903	-6.24943	0.481481	-5.38427	0.214599	-1.23178	NA	NA	0.5817	4.1196e-10	0.120363	1.46473e-09	0.703685	2.84442e-11	NA	NA	0.856472	6.90414e-08	0.629361	1.88751e-07	0.955808	8.81116e-09	NA	NA
MTX1	6.1472e-10	1.86677e-07	-6.18661	1.4252e-06	9.05925e-05	4.82145	Brain_Cerebellum	7.36873e-13	8.57205e-10	-7.17241	1.13641e-08	3.1526e-06	-5.709	Colon_Transverse	7.36873e-13	4.33782e-10	7.17241	1.13641e-08	2.46702e-06	5.709	NA	NA	NA	NA	NA	NA	1	1	1	0	3	4.60629	4.43751	-5.21517	4.94938	5.21517	-4.88166	NA	NA	4.0991e-06	9.1006e-06	1.83653e-07	7.44494e-07	1.83653e-07	1.05196e-06	NA	NA	0.0014783	0.000395964	0.000223193	0.00011081	0.000138178	0.000115014	NA	NA
MTX1	6.1472e-10	1.86677e-07	-6.18661	1.4252e-06	9.05925e-05	4.82145	Brain_Cerebellum	7.36873e-13	8.57205e-10	-7.17241	1.13641e-08	3.1526e-06	-5.709	Ovary	7.36873e-13	4.57358e-10	7.17241	1.13641e-08	2.49333e-06	5.709	NA	NA	NA	NA	NA	NA	1	1	1	0	3	4.60629	4.43751	-5.21517	4.94938	5.21517	-4.88166	NA	NA	4.0991e-06	9.1006e-06	1.83653e-07	7.44494e-07	1.83653e-07	1.05196e-06	NA	NA	0.0014783	0.000395964	0.000223193	0.00011081	0.000128207	0.000110051	NA	NA
MTX1	6.1472e-10	1.86677e-07	-6.18661	1.4252e-06	9.05925e-05	4.82145	Brain_Cerebellum	7.36873e-13	8.57205e-10	-7.17241	1.13641e-08	3.1526e-06	-5.709	Testis	7.36873e-13	5.6646e-10	7.17241	1.13641e-08	2.59402e-06	5.709	NA	NA	NA	NA	NA	NA	1	1	1	0	3	4.60629	4.43751	-5.21517	4.94938	5.21517	-4.88166	NA	NA	4.0991e-06	9.1006e-06	1.83653e-07	7.44494e-07	1.83653e-07	1.05196e-06	NA	NA	0.0014783	0.000395964	0.000223193	0.00011081	0.00017832	0.000126418	NA	NA
MTX1	6.1472e-10	1.86677e-07	-6.18661	1.4252e-06	9.05925e-05	4.82145	Brain_Cerebellum	7.36873e-13	8.57205e-10	-7.17241	1.13641e-08	3.1526e-06	-5.709	Whole_Blood	7.36873e-13	4.38701e-10	7.17241	1.13641e-08	2.28563e-06	5.709	NA	NA	NA	NA	NA	NA	1	1	1	0	3	4.60629	4.43751	-5.21517	4.94938	5.21517	-4.88166	NA	NA	4.0991e-06	9.1006e-06	1.83653e-07	7.44494e-07	1.83653e-07	1.05196e-06	NA	NA	0.0014783	0.000395964	0.000223193	0.00011081	0.000177795	0.000100784	NA	NA
MTX1	6.1472e-10	1.86677e-07	-6.18661	1.4252e-06	9.05925e-05	4.82145	Brain_Cerebellum	7.36873e-13	8.57205e-10	-7.17241	1.13641e-08	3.1526e-06	-5.709	smultixcan	7.36873e-13	4.90428e-10	7.17241	1.13641e-08	2.16156e-06	5.709	NA	NA	NA	NA	NA	NA	1	1	1	0	3	4.60629	4.43751	-5.21517	4.94938	5.21517	-4.88166	NA	NA	4.0991e-06	9.1006e-06	1.83653e-07	7.44494e-07	1.83653e-07	1.05196e-06	NA	NA	0.0014783	0.000395964	0.000223193	0.00011081	0.000135689	0.000104168	NA	NA
MTX1	6.1472e-10	1.86677e-07	-6.18661	1.4252e-06	9.05925e-05	4.82145	Breast_Mammary_Tissue	7.36873e-13	6.9011e-10	-7.17241	1.13641e-08	2.53275e-06	-5.709	Colon_Transverse	7.36873e-13	4.33782e-10	7.17241	1.13641e-08	2.46702e-06	5.709	NA	NA	NA	NA	NA	NA	1	1	1	0	3	4.60629	4.43751	-5.21517	4.88114	5.21517	-4.88166	NA	NA	4.0991e-06	9.1006e-06	1.83653e-07	1.05474e-06	1.83653e-07	1.05196e-06	NA	NA	0.0014783	0.000395964	0.000255548	0.000127036	0.000138178	0.000115014	NA	NA
MTX1	6.1472e-10	1.86677e-07	-6.18661	1.4252e-06	9.05925e-05	4.82145	Breast_Mammary_Tissue	7.36873e-13	6.9011e-10	-7.17241	1.13641e-08	2.53275e-06	-5.709	Ovary	7.36873e-13	4.57358e-10	7.17241	1.13641e-08	2.49333e-06	5.709	NA	NA	NA	NA	NA	NA	1	1	1	0	3	4.60629	4.43751	-5.21517	4.88114	5.21517	-4.88166	NA	NA	4.0991e-06	9.1006e-06	1.83653e-07	1.05474e-06	1.83653e-07	1.05196e-06	NA	NA	0.0014783	0.000395964	0.000255548	0.000127036	0.000128207	0.000110051	NA	NA
MTX1	6.1472e-10	1.86677e-07	-6.18661	1.4252e-06	9.05925e-05	4.82145	Breast_Mammary_Tissue	7.36873e-13	6.9011e-10	-7.17241	1.13641e-08	2.53275e-06	-5.709	Testis	7.36873e-13	5.6646e-10	7.17241	1.13641e-08	2.59402e-06	5.709	NA	NA	NA	NA	NA	NA	1	1	1	0	3	4.60629	4.43751	-5.21517	4.88114	5.21517	-4.88166	NA	NA	4.0991e-06	9.1006e-06	1.83653e-07	1.05474e-06	1.83653e-07	1.05196e-06	NA	NA	0.0014783	0.000395964	0.000255548	0.000127036	0.00017832	0.000126418	NA	NA
MTX1	6.1472e-10	1.86677e-07	-6.18661	1.4252e-06	9.05925e-05	4.82145	Breast_Mammary_Tissue	7.36873e-13	6.9011e-10	-7.17241	1.13641e-08	2.53275e-06	-5.709	Whole_Blood	7.36873e-13	4.38701e-10	7.17241	1.13641e-08	2.28563e-06	5.709	NA	NA	NA	NA	NA	NA	1	1	1	0	3	4.60629	4.43751	-5.21517	4.88114	5.21517	-4.88166	NA	NA	4.0991e-06	9.1006e-06	1.83653e-07	1.05474e-06	1.83653e-07	1.05196e-06	NA	NA	0.0014783	0.000395964	0.000255548	0.000127036	0.000177795	0.000100784	NA	NA
MTX1	6.1472e-10	1.86677e-07	-6.18661	1.4252e-06	9.05925e-05	4.82145	Breast_Mammary_Tissue	7.36873e-13	6.9011e-10	-7.17241	1.13641e-08	2.53275e-06	-5.709	smultixcan	7.36873e-13	4.90428e-10	7.17241	1.13641e-08	2.16156e-06	5.709	NA	NA	NA	NA	NA	NA	1	1	1	0	3	4.60629	4.43751	-5.21517	4.88114	5.21517	-4.88166	NA	NA	4.0991e-06	9.1006e-06	1.83653e-07	1.05474e-06	1.83653e-07	1.05196e-06	NA	NA	0.0014783	0.000395964	0.000255548	0.000127036	0.000135689	0.000104168	NA	NA
MTX1	6.1472e-10	1.86677e-07	-6.18661	1.4252e-06	9.05925e-05	4.82145	Pituitary	7.36873e-13	9.94615e-10	-7.17241	1.13641e-08	2.692e-06	-5.709	Colon_Transverse	7.36873e-13	4.33782e-10	7.17241	1.13641e-08	2.46702e-06	5.709	NA	NA	NA	NA	NA	NA	1	1	1	0	3	4.60629	4.43751	-5.21517	4.92394	5.21517	-4.88166	NA	NA	4.0991e-06	9.1006e-06	1.83653e-07	8.48181e-07	1.83653e-07	1.05196e-06	NA	NA	0.0014783	0.000395964	0.000146084	0.000108753	0.000138178	0.000115014	NA	NA
MTX1	6.1472e-10	1.86677e-07	-6.18661	1.4252e-06	9.05925e-05	4.82145	Pituitary	7.36873e-13	9.94615e-10	-7.17241	1.13641e-08	2.692e-06	-5.709	Ovary	7.36873e-13	4.57358e-10	7.17241	1.13641e-08	2.49333e-06	5.709	NA	NA	NA	NA	NA	NA	1	1	1	0	3	4.60629	4.43751	-5.21517	4.92394	5.21517	-4.88166	NA	NA	4.0991e-06	9.1006e-06	1.83653e-07	8.48181e-07	1.83653e-07	1.05196e-06	NA	NA	0.0014783	0.000395964	0.000146084	0.000108753	0.000128207	0.000110051	NA	NA
MTX1	6.1472e-10	1.86677e-07	-6.18661	1.4252e-06	9.05925e-05	4.82145	Pituitary	7.36873e-13	9.94615e-10	-7.17241	1.13641e-08	2.692e-06	-5.709	Testis	7.36873e-13	5.6646e-10	7.17241	1.13641e-08	2.59402e-06	5.709	NA	NA	NA	NA	NA	NA	1	1	1	0	3	4.60629	4.43751	-5.21517	4.92394	5.21517	-4.88166	NA	NA	4.0991e-06	9.1006e-06	1.83653e-07	8.48181e-07	1.83653e-07	1.05196e-06	NA	NA	0.0014783	0.000395964	0.000146084	0.000108753	0.00017832	0.000126418	NA	NA
MTX1	6.1472e-10	1.86677e-07	-6.18661	1.4252e-06	9.05925e-05	4.82145	Pituitary	7.36873e-13	9.94615e-10	-7.17241	1.13641e-08	2.692e-06	-5.709	Whole_Blood	7.36873e-13	4.38701e-10	7.17241	1.13641e-08	2.28563e-06	5.709	NA	NA	NA	NA	NA	NA	1	1	1	0	3	4.60629	4.43751	-5.21517	4.92394	5.21517	-4.88166	NA	NA	4.0991e-06	9.1006e-06	1.83653e-07	8.48181e-07	1.83653e-07	1.05196e-06	NA	NA	0.0014783	0.000395964	0.000146084	0.000108753	0.000177795	0.000100784	NA	NA
MTX1	6.1472e-10	1.86677e-07	-6.18661	1.4252e-06	9.05925e-05	4.82145	Pituitary	7.36873e-13	9.94615e-10	-7.17241	1.13641e-08	2.692e-06	-5.709	smultixcan	7.36873e-13	4.90428e-10	7.17241	1.13641e-08	2.16156e-06	5.709	NA	NA	NA	NA	NA	NA	1	1	1	0	3	4.60629	4.43751	-5.21517	4.92394	5.21517	-4.88166	NA	NA	4.0991e-06	9.1006e-06	1.83653e-07	8.48181e-07	1.83653e-07	1.05196e-06	NA	NA	0.0014783	0.000395964	0.000146084	0.000108753	0.000135689	0.000104168	NA	NA
MTX1	6.1472e-10	1.86677e-07	-6.18661	1.4252e-06	9.05925e-05	4.82145	smultixcan	1.09826e-12	4.75436e-10	-6.48804	6.46529e-08	5.82647e-06	-4.97893	Colon_Transverse	7.36873e-13	4.33782e-10	7.17241	1.13641e-08	2.46702e-06	5.709	NA	NA	NA	NA	NA	NA	1	1	1	0	3	4.60629	4.43751	-5.00049	4.32995	5.21517	-4.88166	NA	NA	4.0991e-06	9.1006e-06	4.17707e-08	1.03255e-05	1.83653e-07	1.05196e-06	NA	NA	0.0014783	0.000395964	3.26005e-05	0.000416959	0.000138178	0.000115014	NA	NA
MTX1	6.1472e-10	1.86677e-07	-6.18661	1.4252e-06	9.05925e-05	4.82145	smultixcan	1.09826e-12	4.75436e-10	-6.48804	6.46529e-08	5.82647e-06	-4.97893	Ovary	7.36873e-13	4.57358e-10	7.17241	1.13641e-08	2.49333e-06	5.709	NA	NA	NA	NA	NA	NA	1	1	1	0	3	4.60629	4.43751	-5.00049	4.32995	5.21517	-4.88166	NA	NA	4.0991e-06	9.1006e-06	4.17707e-08	1.03255e-05	1.83653e-07	1.05196e-06	NA	NA	0.0014783	0.000395964	3.26005e-05	0.000416959	0.000128207	0.000110051	NA	NA
MTX1	6.1472e-10	1.86677e-07	-6.18661	1.4252e-06	9.05925e-05	4.82145	smultixcan	1.09826e-12	4.75436e-10	-6.48804	6.46529e-08	5.82647e-06	-4.97893	Testis	7.36873e-13	5.6646e-10	7.17241	1.13641e-08	2.59402e-06	5.709	NA	NA	NA	NA	NA	NA	1	1	1	0	3	4.60629	4.43751	-5.00049	4.32995	5.21517	-4.88166	NA	NA	4.0991e-06	9.1006e-06	4.17707e-08	1.03255e-05	1.83653e-07	1.05196e-06	NA	NA	0.0014783	0.000395964	3.26005e-05	0.000416959	0.00017832	0.000126418	NA	NA
MTX1	6.1472e-10	1.86677e-07	-6.18661	1.4252e-06	9.05925e-05	4.82145	smultixcan	1.09826e-12	4.75436e-10	-6.48804	6.46529e-08	5.82647e-06	-4.97893	Whole_Blood	7.36873e-13	4.38701e-10	7.17241	1.13641e-08	2.28563e-06	5.709	NA	NA	NA	NA	NA	NA	1	1	1	0	3	4.60629	4.43751	-5.00049	4.32995	5.21517	-4.88166	NA	NA	4.0991e-06	9.1006e-06	4.17707e-08	1.03255e-05	1.83653e-07	1.05196e-06	NA	NA	0.0014783	0.000395964	3.26005e-05	0.000416959	0.000177795	0.000100784	NA	NA
MTX1	6.1472e-10	1.86677e-07	-6.18661	1.4252e-06	9.05925e-05	4.82145	smultixcan	1.09826e-12	4.75436e-10	-6.48804	6.46529e-08	5.82647e-06	-4.97893	smultixcan	7.36873e-13	4.90428e-10	7.17241	1.13641e-08	2.16156e-06	5.709	NA	NA	NA	NA	NA	NA	1	1	1	0	3	4.60629	4.43751	-5.00049	4.32995	5.21517	-4.88166	NA	NA	4.0991e-06	9.1006e-06	4.17707e-08	1.03255e-05	1.83653e-07	1.05196e-06	NA	NA	0.0014783	0.000395964	3.26005e-05	0.000416959	0.000135689	0.000104168	NA	NA
MUC1	5e-10	1.58619e-07	-6.2191	3.2973e-09	4.51679e-07	5.91607	Artery_Aorta	9.04759e-15	1.09865e-11	-7.75197	9.8285e-09	2.97045e-06	-5.73366	Adipose_Subcutaneous	9.04759e-15	6.20155e-12	-7.75197	9.8285e-09	2.12556e-06	-5.73366	NA	NA	NA	NA	NA	NA	1	1	1	0	3	-6.72028	-5.00239	-6.25193	2.69732	-6.64472	4.71622	NA	NA	1.8138e-11	5.6625e-07	4.05408e-10	0.00698994	3.03803e-11	2.40267e-06	NA	NA	2.97331e-08	3.71345e-05	7.33557e-07	0.0996643	1.20025e-07	0.000225443	NA	NA
MUC1	5e-10	1.58619e-07	-6.2191	3.2973e-09	4.51679e-07	5.91607	Artery_Aorta	9.04759e-15	1.09865e-11	-7.75197	9.8285e-09	2.97045e-06	-5.73366	Adipose_Visceral_Omentum	9.04759e-15	5.855e-12	-7.75197	9.8285e-09	2.05948e-06	-5.73366	NA	NA	NA	NA	NA	NA	1	1	1	0	3	-6.72028	-5.00239	-6.25193	2.69732	-6.59588	4.71622	NA	NA	1.8138e-11	5.6625e-07	4.05408e-10	0.00698994	4.22744e-11	2.40267e-06	NA	NA	2.97331e-08	3.71345e-05	7.33557e-07	0.0996643	1.44004e-07	0.000218673	NA	NA
MUC1	5e-10	1.58619e-07	-6.2191	3.2973e-09	4.51679e-07	5.91607	Artery_Aorta	9.04759e-15	1.09865e-11	-7.75197	9.8285e-09	2.97045e-06	-5.73366	Adrenal_Gland	9.04759e-15	6.92618e-12	-7.75197	9.8285e-09	2.26886e-06	-5.73366	NA	NA	NA	NA	NA	NA	1	1	1	0	3	-6.72028	-5.00239	-6.25193	2.69732	-6.25193	4.71622	NA	NA	1.8138e-11	5.6625e-07	4.05408e-10	0.00698994	4.05408e-10	2.40267e-06	NA	NA	2.97331e-08	3.71345e-05	7.33557e-07	0.0996643	6.89617e-07	0.000223896	NA	NA
MUC1	5e-10	1.58619e-07	-6.2191	3.2973e-09	4.51679e-07	5.91607	Artery_Aorta	9.04759e-15	1.09865e-11	-7.75197	9.8285e-09	2.97045e-06	-5.73366	Artery_Aorta	9.04759e-15	6.03277e-12	7.75197	9.8285e-09	1.99897e-06	5.73366	NA	NA	NA	NA	NA	NA	1	1	1	0	3	-6.72028	-5.00239	-6.25193	2.69732	6.25193	-4.71622	NA	NA	1.8138e-11	5.6625e-07	4.05408e-10	0.00698994	4.05408e-10	2.40267e-06	NA	NA	2.97331e-08	3.71345e-05	7.33557e-07	0.0996643	8.24068e-07	0.000209427	NA	NA
MUC1	5e-10	1.58619e-07	-6.2191	3.2973e-09	4.51679e-07	5.91607	Artery_Aorta	9.04759e-15	1.09865e-11	-7.75197	9.8285e-09	2.97045e-06	-5.73366	Artery_Coronary	9.04759e-15	6.26751e-12	7.75197	9.8285e-09	2.18459e-06	5.73366	NA	NA	NA	NA	NA	NA	1	1	1	0	3	-6.72028	-5.00239	-6.25193	2.69732	6.50631	-4.71622	NA	NA	1.8138e-11	5.6625e-07	4.05408e-10	0.00698994	7.7018e-11	2.40267e-06	NA	NA	2.97331e-08	3.71345e-05	7.33557e-07	0.0996643	3.11624e-07	0.000235431	NA	NA
MUC1	5e-10	1.58619e-07	-6.2191	3.2973e-09	4.51679e-07	5.91607	Artery_Aorta	9.04759e-15	1.09865e-11	-7.75197	9.8285e-09	2.97045e-06	-5.73366	Artery_Tibial	9.04759e-15	6.38153e-12	7.75197	9.8285e-09	2.02842e-06	5.73366	NA	NA	NA	NA	NA	NA	1	1	1	0	3	-6.72028	-5.00239	-6.25193	2.69732	6.25193	-4.71622	NA	NA	1.8138e-11	5.6625e-07	4.05408e-10	0.00698994	4.05408e-10	2.40267e-06	NA	NA	2.97331e-08	3.71345e-05	7.33557e-07	0.0996643	7.43969e-07	0.000214606	NA	NA
MUC1	5e-10	1.58619e-07	-6.2191	3.2973e-09	4.51679e-07	5.91607	Artery_Aorta	9.04759e-15	1.09865e-11	-7.75197	9.8285e-09	2.97045e-06	-5.73366	Breast_Mammary_Tissue	9.04759e-15	5.77253e-12	7.75197	9.8285e-09	1.96119e-06	5.73366	NA	NA	NA	NA	NA	NA	1	1	1	0	3	-6.72028	-5.00239	-6.25193	2.69732	6.25193	-4.71622	NA	NA	1.8138e-11	5.6625e-07	4.05408e-10	0.00698994	4.05408e-10	2.40267e-06	NA	NA	2.97331e-08	3.71345e-05	7.33557e-07	0.0996643	6.05274e-07	0.0002217	NA	NA
MUC1	5e-10	1.58619e-07	-6.2191	3.2973e-09	4.51679e-07	5.91607	Artery_Aorta	9.04759e-15	1.09865e-11	-7.75197	9.8285e-09	2.97045e-06	-5.73366	Cells_Cultured_fibroblasts	9.04759e-15	6.71474e-12	-7.75197	9.8285e-09	1.9761e-06	-5.73366	NA	NA	NA	NA	NA	NA	1	1	1	0	3	-6.72028	-5.00239	-6.25193	2.69732	-6.66964	4.71622	NA	NA	1.8138e-11	5.6625e-07	4.05408e-10	0.00698994	2.56431e-11	2.40267e-06	NA	NA	2.97331e-08	3.71345e-05	7.33557e-07	0.0996643	1.12326e-07	0.000221125	NA	NA
MUC1	5e-10	1.58619e-07	-6.2191	3.2973e-09	4.51679e-07	5.91607	Artery_Aorta	9.04759e-15	1.09865e-11	-7.75197	9.8285e-09	2.97045e-06	-5.73366	Cells_EBV-transformed_lymphocytes	9.04759e-15	6.46972e-12	-7.75197	9.8285e-09	1.88125e-06	-5.73366	NA	NA	NA	NA	NA	NA	1	1	1	0	3	-6.72028	-5.00239	-6.25193	2.69732	-6.68222	4.71622	NA	NA	1.8138e-11	5.6625e-07	4.05408e-10	0.00698994	2.35354e-11	2.40267e-06	NA	NA	2.97331e-08	3.71345e-05	7.33557e-07	0.0996643	2.95693e-07	0.000189987	NA	NA
MUC1	5e-10	1.58619e-07	-6.2191	3.2973e-09	4.51679e-07	5.91607	Artery_Aorta	9.04759e-15	1.09865e-11	-7.75197	9.8285e-09	2.97045e-06	-5.73366	Colon_Sigmoid	9.04759e-15	5.56781e-12	7.75197	9.8285e-09	1.95674e-06	5.73366	NA	NA	NA	NA	NA	NA	1	1	1	0	3	-6.72028	-5.00239	-6.25193	2.69732	6.60389	-4.71622	NA	NA	1.8138e-11	5.6625e-07	4.05408e-10	0.00698994	4.00494e-11	2.40267e-06	NA	NA	2.97331e-08	3.71345e-05	7.33557e-07	0.0996643	1.9036e-07	0.000214178	NA	NA
MUC1	5e-10	1.58619e-07	-6.2191	3.2973e-09	4.51679e-07	5.91607	Artery_Aorta	9.04759e-15	1.09865e-11	-7.75197	9.8285e-09	2.97045e-06	-5.73366	Colon_Transverse	9.04759e-15	6.00606e-12	7.75197	9.8285e-09	2.18656e-06	5.73366	NA	NA	NA	NA	NA	NA	1	1	1	0	3	-6.72028	-5.00239	-6.25193	2.69732	6.25193	-4.71622	NA	NA	1.8138e-11	5.6625e-07	4.05408e-10	0.00698994	4.05408e-10	2.40267e-06	NA	NA	2.97331e-08	3.71345e-05	7.33557e-07	0.0996643	7.45613e-07	0.000235709	NA	NA
MUC1	5e-10	1.58619e-07	-6.2191	3.2973e-09	4.51679e-07	5.91607	Artery_Aorta	9.04759e-15	1.09865e-11	-7.75197	9.8285e-09	2.97045e-06	-5.73366	Esophagus_Gastroesophageal_Junction	9.04759e-15	5.4028e-12	7.75197	9.8285e-09	2.02649e-06	5.73366	NA	NA	NA	NA	NA	NA	1	1	1	0	3	-6.72028	-5.00239	-6.25193	2.69732	6.56213	-4.71622	NA	NA	1.8138e-11	5.6625e-07	4.05408e-10	0.00698994	5.30429e-11	2.40267e-06	NA	NA	2.97331e-08	3.71345e-05	7.33557e-07	0.0996643	2.18285e-07	0.000215175	NA	NA
MUC1	5e-10	1.58619e-07	-6.2191	3.2973e-09	4.51679e-07	5.91607	Artery_Aorta	9.04759e-15	1.09865e-11	-7.75197	9.8285e-09	2.97045e-06	-5.73366	Esophagus_Mucosa	9.04759e-15	5.64368e-12	7.75197	9.8285e-09	2.01359e-06	5.73366	NA	NA	NA	NA	NA	NA	1	1	1	0	3	-6.72028	-5.00239	-6.25193	2.69732	6.25193	-4.71622	NA	NA	1.8138e-11	5.6625e-07	4.05408e-10	0.00698994	4.05408e-10	2.40267e-06	NA	NA	2.97331e-08	3.71345e-05	7.33557e-07	0.0996643	5.06759e-07	0.000213132	NA	NA
MUC1	5e-10	1.58619e-07	-6.2191	3.2973e-09	4.51679e-07	5.91607	Artery_Aorta	9.04759e-15	1.09865e-11	-7.75197	9.8285e-09	2.97045e-06	-5.73366	Esophagus_Muscularis	9.04759e-15	4.95937e-12	7.75197	9.8285e-09	2.01903e-06	5.73366	NA	NA	NA	NA	NA	NA	1	1	1	0	3	-6.72028	-5.00239	-6.25193	2.69732	6.54701	-4.71622	NA	NA	1.8138e-11	5.6625e-07	4.05408e-10	0.00698994	5.8699e-11	2.40267e-06	NA	NA	2.97331e-08	3.71345e-05	7.33557e-07	0.0996643	3.34769e-07	0.000211384	NA	NA
MUC1	5e-10	1.58619e-07	-6.2191	3.2973e-09	4.51679e-07	5.91607	Artery_Aorta	9.04759e-15	1.09865e-11	-7.75197	9.8285e-09	2.97045e-06	-5.73366	Heart_Atrial_Appendage	9.04759e-15	6.72064e-12	-7.75197	9.8285e-09	2.25807e-06	-5.73366	NA	NA	NA	NA	NA	NA	1	1	1	0	3	-6.72028	-5.00239	-6.25193	2.69732	-6.58858	4.71622	NA	NA	1.8138e-11	5.6625e-07	4.05408e-10	0.00698994	4.44059e-11	2.40267e-06	NA	NA	2.97331e-08	3.71345e-05	7.33557e-07	0.0996643	1.28601e-07	0.000233297	NA	NA
MUC1	5e-10	1.58619e-07	-6.2191	3.2973e-09	4.51679e-07	5.91607	Artery_Aorta	9.04759e-15	1.09865e-11	-7.75197	9.8285e-09	2.97045e-06	-5.73366	Kidney_Cortex	9.04759e-15	6.41944e-12	-7.75197	9.8285e-09	3.37922e-06	-5.73366	NA	NA	NA	NA	NA	NA	1	1	1	0	3	-6.72028	-5.00239	-6.25193	2.69732	-6.25193	4.71622	NA	NA	1.8138e-11	5.6625e-07	4.05408e-10	0.00698994	4.05408e-10	2.40267e-06	NA	NA	2.97331e-08	3.71345e-05	7.33557e-07	0.0996643	5.89619e-07	0.000268115	NA	NA
MUC1	5e-10	1.58619e-07	-6.2191	3.2973e-09	4.51679e-07	5.91607	Artery_Aorta	9.04759e-15	1.09865e-11	-7.75197	9.8285e-09	2.97045e-06	-5.73366	Lung	9.04759e-15	6.2445e-12	7.75197	9.8285e-09	2.08336e-06	5.73366	NA	NA	NA	NA	NA	NA	1	1	1	0	3	-6.72028	-5.00239	-6.25193	2.69732	6.55198	-4.71622	NA	NA	1.8138e-11	5.6625e-07	4.05408e-10	0.00698994	5.67779e-11	2.40267e-06	NA	NA	2.97331e-08	3.71345e-05	7.33557e-07	0.0996643	1.84282e-07	0.000220633	NA	NA
MUC1	5e-10	1.58619e-07	-6.2191	3.2973e-09	4.51679e-07	5.91607	Artery_Aorta	9.04759e-15	1.09865e-11	-7.75197	9.8285e-09	2.97045e-06	-5.73366	Minor_Salivary_Gland	9.04759e-15	6.19186e-12	7.75197	9.8285e-09	2.03713e-06	5.73366	NA	NA	NA	NA	NA	NA	1	1	1	0	3	-6.72028	-5.00239	-6.25193	2.69732	6.25193	-4.71622	NA	NA	1.8138e-11	5.6625e-07	4.05408e-10	0.00698994	4.05408e-10	2.40267e-06	NA	NA	2.97331e-08	3.71345e-05	7.33557e-07	0.0996643	6.71221e-07	0.000217552	NA	NA
MUC1	5e-10	1.58619e-07	-6.2191	3.2973e-09	4.51679e-07	5.91607	Artery_Aorta	9.04759e-15	1.09865e-11	-7.75197	9.8285e-09	2.97045e-06	-5.73366	Nerve_Tibial	9.04759e-15	5.64085e-12	-7.75197	9.8285e-09	2.09582e-06	-5.73366	NA	NA	NA	NA	NA	NA	1	1	1	0	3	-6.72028	-5.00239	-6.25193	2.69732	-6.5872	4.71622	NA	NA	1.8138e-11	5.6625e-07	4.05408e-10	0.00698994	4.48207e-11	2.40267e-06	NA	NA	2.97331e-08	3.71345e-05	7.33557e-07	0.0996643	1.85444e-07	0.000227865	NA	NA
MUC1	5e-10	1.58619e-07	-6.2191	3.2973e-09	4.51679e-07	5.91607	Artery_Aorta	9.04759e-15	1.09865e-11	-7.75197	9.8285e-09	2.97045e-06	-5.73366	Ovary	9.04759e-15	5.98183e-12	-7.75197	9.8285e-09	2.27091e-06	-5.73366	NA	NA	NA	NA	NA	NA	1	1	1	0	3	-6.72028	-5.00239	-6.25193	2.69732	-6.66702	4.71622	NA	NA	1.8138e-11	5.6625e-07	4.05408e-10	0.00698994	2.61046e-11	2.40267e-06	NA	NA	2.97331e-08	3.71345e-05	7.33557e-07	0.0996643	8.43179e-08	0.000226072	NA	NA
MUC1	5e-10	1.58619e-07	-6.2191	3.2973e-09	4.51679e-07	5.91607	Artery_Aorta	9.04759e-15	1.09865e-11	-7.75197	9.8285e-09	2.97045e-06	-5.73366	Pancreas	9.04759e-15	5.78744e-12	7.75197	9.8285e-09	2.49745e-06	5.73366	NA	NA	NA	NA	NA	NA	1	1	1	0	3	-6.72028	-5.00239	-6.25193	2.69732	6.47663	-4.71622	NA	NA	1.8138e-11	5.6625e-07	4.05408e-10	0.00698994	9.37924e-11	2.40267e-06	NA	NA	2.97331e-08	3.71345e-05	7.33557e-07	0.0996643	2.86571e-07	0.00024121	NA	NA
MUC1	5e-10	1.58619e-07	-6.2191	3.2973e-09	4.51679e-07	5.91607	Artery_Aorta	9.04759e-15	1.09865e-11	-7.75197	9.8285e-09	2.97045e-06	-5.73366	Pituitary	9.04759e-15	7.82714e-12	-7.75197	9.8285e-09	2.33512e-06	-5.73366	NA	NA	NA	NA	NA	NA	1	1	1	0	3	-6.72028	-5.00239	-6.25193	2.69732	-6.57589	4.71622	NA	NA	1.8138e-11	5.6625e-07	4.05408e-10	0.00698994	4.83646e-11	2.40267e-06	NA	NA	2.97331e-08	3.71345e-05	7.33557e-07	0.0996643	2.07455e-07	0.000229799	NA	NA
MUC1	5e-10	1.58619e-07	-6.2191	3.2973e-09	4.51679e-07	5.91607	Artery_Aorta	9.04759e-15	1.09865e-11	-7.75197	9.8285e-09	2.97045e-06	-5.73366	Prostate	9.04759e-15	5.67302e-12	7.75197	9.8285e-09	2.06329e-06	5.73366	NA	NA	NA	NA	NA	NA	1	1	1	0	3	-6.72028	-5.00239	-6.25193	2.69732	6.53194	-4.71622	NA	NA	1.8138e-11	5.6625e-07	4.05408e-10	0.00698994	6.49253e-11	2.40267e-06	NA	NA	2.97331e-08	3.71345e-05	7.33557e-07	0.0996643	1.4441e-07	0.000227843	NA	NA
MUC1	5e-10	1.58619e-07	-6.2191	3.2973e-09	4.51679e-07	5.91607	Artery_Aorta	9.04759e-15	1.09865e-11	-7.75197	9.8285e-09	2.97045e-06	-5.73366	Skin_Not_Sun_Exposed_Suprapubic	9.04759e-15	5.8034e-12	-7.75197	9.8285e-09	2.33003e-06	-5.73366	NA	NA	NA	NA	NA	NA	1	1	1	0	3	-6.72028	-5.00239	-6.25193	2.69732	-6.70543	4.71622	NA	NA	1.8138e-11	5.6625e-07	4.05408e-10	0.00698994	2.00817e-11	2.40267e-06	NA	NA	2.97331e-08	3.71345e-05	7.33557e-07	0.0996643	6.82597e-08	0.000221909	NA	NA
MUC1	5e-10	1.58619e-07	-6.2191	3.2973e-09	4.51679e-07	5.91607	Artery_Aorta	9.04759e-15	1.09865e-11	-7.75197	9.8285e-09	2.97045e-06	-5.73366	Skin_Sun_Exposed_Lower_leg	9.04759e-15	6.20847e-12	-7.75197	9.8285e-09	2.00509e-06	-5.73366	NA	NA	NA	NA	NA	NA	1	1	1	0	3	-6.72028	-5.00239	-6.25193	2.69732	-6.61728	4.71622	NA	NA	1.8138e-11	5.6625e-07	4.05408e-10	0.00698994	3.65874e-11	2.40267e-06	NA	NA	2.97331e-08	3.71345e-05	7.33557e-07	0.0996643	1.2022e-07	0.000217336	NA	NA
MUC1	5e-10	1.58619e-07	-6.2191	3.2973e-09	4.51679e-07	5.91607	Artery_Aorta	9.04759e-15	1.09865e-11	-7.75197	9.8285e-09	2.97045e-06	-5.73366	Small_Intestine_Terminal_Ileum	9.04759e-15	6.80123e-12	-7.75197	9.8285e-09	2.16537e-06	-5.73366	NA	NA	NA	NA	NA	NA	1	1	1	0	3	-6.72028	-5.00239	-6.25193	2.69732	-6.69127	4.71622	NA	NA	1.8138e-11	5.6625e-07	4.05408e-10	0.00698994	2.21242e-11	2.40267e-06	NA	NA	2.97331e-08	3.71345e-05	7.33557e-07	0.0996643	8.03318e-08	0.000214948	NA	NA
MUC1	5e-10	1.58619e-07	-6.2191	3.2973e-09	4.51679e-07	5.91607	Artery_Aorta	9.04759e-15	1.09865e-11	-7.75197	9.8285e-09	2.97045e-06	-5.73366	Spleen	9.04759e-15	6.15894e-12	-7.75197	9.8285e-09	2.11739e-06	-5.73366	NA	NA	NA	NA	NA	NA	1	1	1	0	3	-6.72028	-5.00239	-6.25193	2.69732	-6.62678	4.71622	NA	NA	1.8138e-11	5.6625e-07	4.05408e-10	0.00698994	3.43082e-11	2.40267e-06	NA	NA	2.97331e-08	3.71345e-05	7.33557e-07	0.0996643	2.78097e-07	0.000210963	NA	NA
MUC1	5e-10	1.58619e-07	-6.2191	3.2973e-09	4.51679e-07	5.91607	Artery_Aorta	9.04759e-15	1.09865e-11	-7.75197	9.8285e-09	2.97045e-06	-5.73366	Stomach	9.04759e-15	6.48307e-12	7.75197	9.8285e-09	2.25747e-06	5.73366	NA	NA	NA	NA	NA	NA	1	1	1	0	3	-6.72028	-5.00239	-6.25193	2.69732	6.25193	-4.71622	NA	NA	1.8138e-11	5.6625e-07	4.05408e-10	0.00698994	4.05408e-10	2.40267e-06	NA	NA	2.97331e-08	3.71345e-05	7.33557e-07	0.0996643	6.50747e-07	0.000233605	NA	NA
MUC1	5e-10	1.58619e-07	-6.2191	3.2973e-09	4.51679e-07	5.91607	Artery_Aorta	9.04759e-15	1.09865e-11	-7.75197	9.8285e-09	2.97045e-06	-5.73366	Testis	9.04759e-15	7.75334e-12	7.75197	9.8285e-09	2.32615e-06	5.73366	NA	NA	NA	NA	NA	NA	1	1	1	0	3	-6.72028	-5.00239	-6.25193	2.69732	6.56492	-4.71622	NA	NA	1.8138e-11	5.6625e-07	4.05408e-10	0.00698994	5.20603e-11	2.40267e-06	NA	NA	2.97331e-08	3.71345e-05	7.33557e-07	0.0996643	1.92085e-07	0.00025681	NA	NA
MUC1	5e-10	1.58619e-07	-6.2191	3.2973e-09	4.51679e-07	5.91607	Artery_Aorta	9.04759e-15	1.09865e-11	-7.75197	9.8285e-09	2.97045e-06	-5.73366	Thyroid	9.04759e-15	6.26998e-12	-7.75197	9.8285e-09	2.1999e-06	-5.73366	NA	NA	NA	NA	NA	NA	1	1	1	0	3	-6.72028	-5.00239	-6.25193	2.69732	-6.6965	4.71622	NA	NA	1.8138e-11	5.6625e-07	4.05408e-10	0.00698994	2.13466e-11	2.40267e-06	NA	NA	2.97331e-08	3.71345e-05	7.33557e-07	0.0996643	4.77338e-08	0.000212205	NA	NA
MUC1	5e-10	1.58619e-07	-6.2191	3.2973e-09	4.51679e-07	5.91607	Artery_Aorta	9.04759e-15	1.09865e-11	-7.75197	9.8285e-09	2.97045e-06	-5.73366	Uterus	9.04759e-15	6.14037e-12	-7.75197	9.8285e-09	2.21867e-06	-5.73366	NA	NA	NA	NA	NA	NA	1	1	1	0	3	-6.72028	-5.00239	-6.25193	2.69732	-6.6815	4.71622	NA	NA	1.8138e-11	5.6625e-07	4.05408e-10	0.00698994	2.36511e-11	2.40267e-06	NA	NA	2.97331e-08	3.71345e-05	7.33557e-07	0.0996643	7.75556e-08	0.000228424	NA	NA
MUC1	5e-10	1.58619e-07	-6.2191	3.2973e-09	4.51679e-07	5.91607	Artery_Aorta	9.04759e-15	1.09865e-11	-7.75197	9.8285e-09	2.97045e-06	-5.73366	Vagina	9.04759e-15	5.88244e-12	7.75197	9.8285e-09	2.39846e-06	5.73366	NA	NA	NA	NA	NA	NA	1	1	1	0	3	-6.72028	-5.00239	-6.25193	2.69732	6.57876	-4.71622	NA	NA	1.8138e-11	5.6625e-07	4.05408e-10	0.00698994	4.74375e-11	2.40267e-06	NA	NA	2.97331e-08	3.71345e-05	7.33557e-07	0.0996643	1.14696e-07	0.000231799	NA	NA
MUC1	5e-10	1.58619e-07	-6.2191	3.2973e-09	4.51679e-07	5.91607	Artery_Aorta	9.04759e-15	1.09865e-11	-7.75197	9.8285e-09	2.97045e-06	-5.73366	smultixcan	9.04759e-15	7.16565e-12	7.75197	9.8285e-09	1.92667e-06	5.73366	NA	NA	NA	NA	NA	NA	1	1	1	0	3	-6.72028	-5.00239	-6.25193	2.69732	6.25193	-4.52864	NA	NA	1.8138e-11	5.6625e-07	4.05408e-10	0.00698994	4.05408e-10	1.18406e-05	NA	NA	2.97331e-08	3.71345e-05	7.33557e-07	0.0996643	5.68129e-07	0.000823702	NA	NA
MUC1	5e-10	1.58619e-07	-6.2191	3.2973e-09	4.51679e-07	5.91607	Artery_Tibial	9.04759e-15	1.40057e-11	-7.75197	9.8285e-09	2.33085e-06	-5.73366	Adipose_Subcutaneous	9.04759e-15	6.20155e-12	-7.75197	9.8285e-09	2.12556e-06	-5.73366	NA	NA	NA	NA	NA	NA	1	1	1	0	3	-6.72028	-5.00239	2.4761	3.88965	-6.64472	4.71622	NA	NA	1.8138e-11	5.6625e-07	0.0132827	0.000100387	3.03803e-11	2.40267e-06	NA	NA	2.97331e-08	3.71345e-05	0.497252	0.00541709	1.20025e-07	0.000225443	NA	NA
MUC1	5e-10	1.58619e-07	-6.2191	3.2973e-09	4.51679e-07	5.91607	Artery_Tibial	9.04759e-15	1.40057e-11	-7.75197	9.8285e-09	2.33085e-06	-5.73366	Adipose_Visceral_Omentum	9.04759e-15	5.855e-12	-7.75197	9.8285e-09	2.05948e-06	-5.73366	NA	NA	NA	NA	NA	NA	1	1	1	0	3	-6.72028	-5.00239	2.4761	3.88965	-6.59588	4.71622	NA	NA	1.8138e-11	5.6625e-07	0.0132827	0.000100387	4.22744e-11	2.40267e-06	NA	NA	2.97331e-08	3.71345e-05	0.497252	0.00541709	1.44004e-07	0.000218673	NA	NA
MUC1	5e-10	1.58619e-07	-6.2191	3.2973e-09	4.51679e-07	5.91607	Artery_Tibial	9.04759e-15	1.40057e-11	-7.75197	9.8285e-09	2.33085e-06	-5.73366	Adrenal_Gland	9.04759e-15	6.92618e-12	-7.75197	9.8285e-09	2.26886e-06	-5.73366	NA	NA	NA	NA	NA	NA	1	1	1	0	3	-6.72028	-5.00239	2.4761	3.88965	-6.25193	4.71622	NA	NA	1.8138e-11	5.6625e-07	0.0132827	0.000100387	4.05408e-10	2.40267e-06	NA	NA	2.97331e-08	3.71345e-05	0.497252	0.00541709	6.89617e-07	0.000223896	NA	NA
MUC1	5e-10	1.58619e-07	-6.2191	3.2973e-09	4.51679e-07	5.91607	Artery_Tibial	9.04759e-15	1.40057e-11	-7.75197	9.8285e-09	2.33085e-06	-5.73366	Artery_Aorta	9.04759e-15	6.03277e-12	7.75197	9.8285e-09	1.99897e-06	5.73366	NA	NA	NA	NA	NA	NA	1	1	1	0	3	-6.72028	-5.00239	2.4761	3.88965	6.25193	-4.71622	NA	NA	1.8138e-11	5.6625e-07	0.0132827	0.000100387	4.05408e-10	2.40267e-06	NA	NA	2.97331e-08	3.71345e-05	0.497252	0.00541709	8.24068e-07	0.000209427	NA	NA
MUC1	5e-10	1.58619e-07	-6.2191	3.2973e-09	4.51679e-07	5.91607	Artery_Tibial	9.04759e-15	1.40057e-11	-7.75197	9.8285e-09	2.33085e-06	-5.73366	Artery_Coronary	9.04759e-15	6.26751e-12	7.75197	9.8285e-09	2.18459e-06	5.73366	NA	NA	NA	NA	NA	NA	1	1	1	0	3	-6.72028	-5.00239	2.4761	3.88965	6.50631	-4.71622	NA	NA	1.8138e-11	5.6625e-07	0.0132827	0.000100387	7.7018e-11	2.40267e-06	NA	NA	2.97331e-08	3.71345e-05	0.497252	0.00541709	3.11624e-07	0.000235431	NA	NA
MUC1	5e-10	1.58619e-07	-6.2191	3.2973e-09	4.51679e-07	5.91607	Artery_Tibial	9.04759e-15	1.40057e-11	-7.75197	9.8285e-09	2.33085e-06	-5.73366	Artery_Tibial	9.04759e-15	6.38153e-12	7.75197	9.8285e-09	2.02842e-06	5.73366	NA	NA	NA	NA	NA	NA	1	1	1	0	3	-6.72028	-5.00239	2.4761	3.88965	6.25193	-4.71622	NA	NA	1.8138e-11	5.6625e-07	0.0132827	0.000100387	4.05408e-10	2.40267e-06	NA	NA	2.97331e-08	3.71345e-05	0.497252	0.00541709	7.43969e-07	0.000214606	NA	NA
MUC1	5e-10	1.58619e-07	-6.2191	3.2973e-09	4.51679e-07	5.91607	Artery_Tibial	9.04759e-15	1.40057e-11	-7.75197	9.8285e-09	2.33085e-06	-5.73366	Breast_Mammary_Tissue	9.04759e-15	5.77253e-12	7.75197	9.8285e-09	1.96119e-06	5.73366	NA	NA	NA	NA	NA	NA	1	1	1	0	3	-6.72028	-5.00239	2.4761	3.88965	6.25193	-4.71622	NA	NA	1.8138e-11	5.6625e-07	0.0132827	0.000100387	4.05408e-10	2.40267e-06	NA	NA	2.97331e-08	3.71345e-05	0.497252	0.00541709	6.05274e-07	0.0002217	NA	NA
MUC1	5e-10	1.58619e-07	-6.2191	3.2973e-09	4.51679e-07	5.91607	Artery_Tibial	9.04759e-15	1.40057e-11	-7.75197	9.8285e-09	2.33085e-06	-5.73366	Cells_Cultured_fibroblasts	9.04759e-15	6.71474e-12	-7.75197	9.8285e-09	1.9761e-06	-5.73366	NA	NA	NA	NA	NA	NA	1	1	1	0	3	-6.72028	-5.00239	2.4761	3.88965	-6.66964	4.71622	NA	NA	1.8138e-11	5.6625e-07	0.0132827	0.000100387	2.56431e-11	2.40267e-06	NA	NA	2.97331e-08	3.71345e-05	0.497252	0.00541709	1.12326e-07	0.000221125	NA	NA
MUC1	5e-10	1.58619e-07	-6.2191	3.2973e-09	4.51679e-07	5.91607	Artery_Tibial	9.04759e-15	1.40057e-11	-7.75197	9.8285e-09	2.33085e-06	-5.73366	Cells_EBV-transformed_lymphocytes	9.04759e-15	6.46972e-12	-7.75197	9.8285e-09	1.88125e-06	-5.73366	NA	NA	NA	NA	NA	NA	1	1	1	0	3	-6.72028	-5.00239	2.4761	3.88965	-6.68222	4.71622	NA	NA	1.8138e-11	5.6625e-07	0.0132827	0.000100387	2.35354e-11	2.40267e-06	NA	NA	2.97331e-08	3.71345e-05	0.497252	0.00541709	2.95693e-07	0.000189987	NA	NA
MUC1	5e-10	1.58619e-07	-6.2191	3.2973e-09	4.51679e-07	5.91607	Artery_Tibial	9.04759e-15	1.40057e-11	-7.75197	9.8285e-09	2.33085e-06	-5.73366	Colon_Sigmoid	9.04759e-15	5.56781e-12	7.75197	9.8285e-09	1.95674e-06	5.73366	NA	NA	NA	NA	NA	NA	1	1	1	0	3	-6.72028	-5.00239	2.4761	3.88965	6.60389	-4.71622	NA	NA	1.8138e-11	5.6625e-07	0.0132827	0.000100387	4.00494e-11	2.40267e-06	NA	NA	2.97331e-08	3.71345e-05	0.497252	0.00541709	1.9036e-07	0.000214178	NA	NA
MUC1	5e-10	1.58619e-07	-6.2191	3.2973e-09	4.51679e-07	5.91607	Artery_Tibial	9.04759e-15	1.40057e-11	-7.75197	9.8285e-09	2.33085e-06	-5.73366	Colon_Transverse	9.04759e-15	6.00606e-12	7.75197	9.8285e-09	2.18656e-06	5.73366	NA	NA	NA	NA	NA	NA	1	1	1	0	3	-6.72028	-5.00239	2.4761	3.88965	6.25193	-4.71622	NA	NA	1.8138e-11	5.6625e-07	0.0132827	0.000100387	4.05408e-10	2.40267e-06	NA	NA	2.97331e-08	3.71345e-05	0.497252	0.00541709	7.45613e-07	0.000235709	NA	NA
MUC1	5e-10	1.58619e-07	-6.2191	3.2973e-09	4.51679e-07	5.91607	Artery_Tibial	9.04759e-15	1.40057e-11	-7.75197	9.8285e-09	2.33085e-06	-5.73366	Esophagus_Gastroesophageal_Junction	9.04759e-15	5.4028e-12	7.75197	9.8285e-09	2.02649e-06	5.73366	NA	NA	NA	NA	NA	NA	1	1	1	0	3	-6.72028	-5.00239	2.4761	3.88965	6.56213	-4.71622	NA	NA	1.8138e-11	5.6625e-07	0.0132827	0.000100387	5.30429e-11	2.40267e-06	NA	NA	2.97331e-08	3.71345e-05	0.497252	0.00541709	2.18285e-07	0.000215175	NA	NA
MUC1	5e-10	1.58619e-07	-6.2191	3.2973e-09	4.51679e-07	5.91607	Artery_Tibial	9.04759e-15	1.40057e-11	-7.75197	9.8285e-09	2.33085e-06	-5.73366	Esophagus_Mucosa	9.04759e-15	5.64368e-12	7.75197	9.8285e-09	2.01359e-06	5.73366	NA	NA	NA	NA	NA	NA	1	1	1	0	3	-6.72028	-5.00239	2.4761	3.88965	6.25193	-4.71622	NA	NA	1.8138e-11	5.6625e-07	0.0132827	0.000100387	4.05408e-10	2.40267e-06	NA	NA	2.97331e-08	3.71345e-05	0.497252	0.00541709	5.06759e-07	0.000213132	NA	NA
MUC1	5e-10	1.58619e-07	-6.2191	3.2973e-09	4.51679e-07	5.91607	Artery_Tibial	9.04759e-15	1.40057e-11	-7.75197	9.8285e-09	2.33085e-06	-5.73366	Esophagus_Muscularis	9.04759e-15	4.95937e-12	7.75197	9.8285e-09	2.01903e-06	5.73366	NA	NA	NA	NA	NA	NA	1	1	1	0	3	-6.72028	-5.00239	2.4761	3.88965	6.54701	-4.71622	NA	NA	1.8138e-11	5.6625e-07	0.0132827	0.000100387	5.8699e-11	2.40267e-06	NA	NA	2.97331e-08	3.71345e-05	0.497252	0.00541709	3.34769e-07	0.000211384	NA	NA
MUC1	5e-10	1.58619e-07	-6.2191	3.2973e-09	4.51679e-07	5.91607	Artery_Tibial	9.04759e-15	1.40057e-11	-7.75197	9.8285e-09	2.33085e-06	-5.73366	Heart_Atrial_Appendage	9.04759e-15	6.72064e-12	-7.75197	9.8285e-09	2.25807e-06	-5.73366	NA	NA	NA	NA	NA	NA	1	1	1	0	3	-6.72028	-5.00239	2.4761	3.88965	-6.58858	4.71622	NA	NA	1.8138e-11	5.6625e-07	0.0132827	0.000100387	4.44059e-11	2.40267e-06	NA	NA	2.97331e-08	3.71345e-05	0.497252	0.00541709	1.28601e-07	0.000233297	NA	NA
MUC1	5e-10	1.58619e-07	-6.2191	3.2973e-09	4.51679e-07	5.91607	Artery_Tibial	9.04759e-15	1.40057e-11	-7.75197	9.8285e-09	2.33085e-06	-5.73366	Kidney_Cortex	9.04759e-15	6.41944e-12	-7.75197	9.8285e-09	3.37922e-06	-5.73366	NA	NA	NA	NA	NA	NA	1	1	1	0	3	-6.72028	-5.00239	2.4761	3.88965	-6.25193	4.71622	NA	NA	1.8138e-11	5.6625e-07	0.0132827	0.000100387	4.05408e-10	2.40267e-06	NA	NA	2.97331e-08	3.71345e-05	0.497252	0.00541709	5.89619e-07	0.000268115	NA	NA
MUC1	5e-10	1.58619e-07	-6.2191	3.2973e-09	4.51679e-07	5.91607	Artery_Tibial	9.04759e-15	1.40057e-11	-7.75197	9.8285e-09	2.33085e-06	-5.73366	Lung	9.04759e-15	6.2445e-12	7.75197	9.8285e-09	2.08336e-06	5.73366	NA	NA	NA	NA	NA	NA	1	1	1	0	3	-6.72028	-5.00239	2.4761	3.88965	6.55198	-4.71622	NA	NA	1.8138e-11	5.6625e-07	0.0132827	0.000100387	5.67779e-11	2.40267e-06	NA	NA	2.97331e-08	3.71345e-05	0.497252	0.00541709	1.84282e-07	0.000220633	NA	NA
MUC1	5e-10	1.58619e-07	-6.2191	3.2973e-09	4.51679e-07	5.91607	Artery_Tibial	9.04759e-15	1.40057e-11	-7.75197	9.8285e-09	2.33085e-06	-5.73366	Minor_Salivary_Gland	9.04759e-15	6.19186e-12	7.75197	9.8285e-09	2.03713e-06	5.73366	NA	NA	NA	NA	NA	NA	1	1	1	0	3	-6.72028	-5.00239	2.4761	3.88965	6.25193	-4.71622	NA	NA	1.8138e-11	5.6625e-07	0.0132827	0.000100387	4.05408e-10	2.40267e-06	NA	NA	2.97331e-08	3.71345e-05	0.497252	0.00541709	6.71221e-07	0.000217552	NA	NA
MUC1	5e-10	1.58619e-07	-6.2191	3.2973e-09	4.51679e-07	5.91607	Artery_Tibial	9.04759e-15	1.40057e-11	-7.75197	9.8285e-09	2.33085e-06	-5.73366	Nerve_Tibial	9.04759e-15	5.64085e-12	-7.75197	9.8285e-09	2.09582e-06	-5.73366	NA	NA	NA	NA	NA	NA	1	1	1	0	3	-6.72028	-5.00239	2.4761	3.88965	-6.5872	4.71622	NA	NA	1.8138e-11	5.6625e-07	0.0132827	0.000100387	4.48207e-11	2.40267e-06	NA	NA	2.97331e-08	3.71345e-05	0.497252	0.00541709	1.85444e-07	0.000227865	NA	NA
MUC1	5e-10	1.58619e-07	-6.2191	3.2973e-09	4.51679e-07	5.91607	Artery_Tibial	9.04759e-15	1.40057e-11	-7.75197	9.8285e-09	2.33085e-06	-5.73366	Ovary	9.04759e-15	5.98183e-12	-7.75197	9.8285e-09	2.27091e-06	-5.73366	NA	NA	NA	NA	NA	NA	1	1	1	0	3	-6.72028	-5.00239	2.4761	3.88965	-6.66702	4.71622	NA	NA	1.8138e-11	5.6625e-07	0.0132827	0.000100387	2.61046e-11	2.40267e-06	NA	NA	2.97331e-08	3.71345e-05	0.497252	0.00541709	8.43179e-08	0.000226072	NA	NA
MUC1	5e-10	1.58619e-07	-6.2191	3.2973e-09	4.51679e-07	5.91607	Artery_Tibial	9.04759e-15	1.40057e-11	-7.75197	9.8285e-09	2.33085e-06	-5.73366	Pancreas	9.04759e-15	5.78744e-12	7.75197	9.8285e-09	2.49745e-06	5.73366	NA	NA	NA	NA	NA	NA	1	1	1	0	3	-6.72028	-5.00239	2.4761	3.88965	6.47663	-4.71622	NA	NA	1.8138e-11	5.6625e-07	0.0132827	0.000100387	9.37924e-11	2.40267e-06	NA	NA	2.97331e-08	3.71345e-05	0.497252	0.00541709	2.86571e-07	0.00024121	NA	NA
MUC1	5e-10	1.58619e-07	-6.2191	3.2973e-09	4.51679e-07	5.91607	Artery_Tibial	9.04759e-15	1.40057e-11	-7.75197	9.8285e-09	2.33085e-06	-5.73366	Pituitary	9.04759e-15	7.82714e-12	-7.75197	9.8285e-09	2.33512e-06	-5.73366	NA	NA	NA	NA	NA	NA	1	1	1	0	3	-6.72028	-5.00239	2.4761	3.88965	-6.57589	4.71622	NA	NA	1.8138e-11	5.6625e-07	0.0132827	0.000100387	4.83646e-11	2.40267e-06	NA	NA	2.97331e-08	3.71345e-05	0.497252	0.00541709	2.07455e-07	0.000229799	NA	NA
MUC1	5e-10	1.58619e-07	-6.2191	3.2973e-09	4.51679e-07	5.91607	Artery_Tibial	9.04759e-15	1.40057e-11	-7.75197	9.8285e-09	2.33085e-06	-5.73366	Prostate	9.04759e-15	5.67302e-12	7.75197	9.8285e-09	2.06329e-06	5.73366	NA	NA	NA	NA	NA	NA	1	1	1	0	3	-6.72028	-5.00239	2.4761	3.88965	6.53194	-4.71622	NA	NA	1.8138e-11	5.6625e-07	0.0132827	0.000100387	6.49253e-11	2.40267e-06	NA	NA	2.97331e-08	3.71345e-05	0.497252	0.00541709	1.4441e-07	0.000227843	NA	NA
MUC1	5e-10	1.58619e-07	-6.2191	3.2973e-09	4.51679e-07	5.91607	Artery_Tibial	9.04759e-15	1.40057e-11	-7.75197	9.8285e-09	2.33085e-06	-5.73366	Skin_Not_Sun_Exposed_Suprapubic	9.04759e-15	5.8034e-12	-7.75197	9.8285e-09	2.33003e-06	-5.73366	NA	NA	NA	NA	NA	NA	1	1	1	0	3	-6.72028	-5.00239	2.4761	3.88965	-6.70543	4.71622	NA	NA	1.8138e-11	5.6625e-07	0.0132827	0.000100387	2.00817e-11	2.40267e-06	NA	NA	2.97331e-08	3.71345e-05	0.497252	0.00541709	6.82597e-08	0.000221909	NA	NA
MUC1	5e-10	1.58619e-07	-6.2191	3.2973e-09	4.51679e-07	5.91607	Artery_Tibial	9.04759e-15	1.40057e-11	-7.75197	9.8285e-09	2.33085e-06	-5.73366	Skin_Sun_Exposed_Lower_leg	9.04759e-15	6.20847e-12	-7.75197	9.8285e-09	2.00509e-06	-5.73366	NA	NA	NA	NA	NA	NA	1	1	1	0	3	-6.72028	-5.00239	2.4761	3.88965	-6.61728	4.71622	NA	NA	1.8138e-11	5.6625e-07	0.0132827	0.000100387	3.65874e-11	2.40267e-06	NA	NA	2.97331e-08	3.71345e-05	0.497252	0.00541709	1.2022e-07	0.000217336	NA	NA
MUC1	5e-10	1.58619e-07	-6.2191	3.2973e-09	4.51679e-07	5.91607	Artery_Tibial	9.04759e-15	1.40057e-11	-7.75197	9.8285e-09	2.33085e-06	-5.73366	Small_Intestine_Terminal_Ileum	9.04759e-15	6.80123e-12	-7.75197	9.8285e-09	2.16537e-06	-5.73366	NA	NA	NA	NA	NA	NA	1	1	1	0	3	-6.72028	-5.00239	2.4761	3.88965	-6.69127	4.71622	NA	NA	1.8138e-11	5.6625e-07	0.0132827	0.000100387	2.21242e-11	2.40267e-06	NA	NA	2.97331e-08	3.71345e-05	0.497252	0.00541709	8.03318e-08	0.000214948	NA	NA
MUC1	5e-10	1.58619e-07	-6.2191	3.2973e-09	4.51679e-07	5.91607	Artery_Tibial	9.04759e-15	1.40057e-11	-7.75197	9.8285e-09	2.33085e-06	-5.73366	Spleen	9.04759e-15	6.15894e-12	-7.75197	9.8285e-09	2.11739e-06	-5.73366	NA	NA	NA	NA	NA	NA	1	1	1	0	3	-6.72028	-5.00239	2.4761	3.88965	-6.62678	4.71622	NA	NA	1.8138e-11	5.6625e-07	0.0132827	0.000100387	3.43082e-11	2.40267e-06	NA	NA	2.97331e-08	3.71345e-05	0.497252	0.00541709	2.78097e-07	0.000210963	NA	NA
MUC1	5e-10	1.58619e-07	-6.2191	3.2973e-09	4.51679e-07	5.91607	Artery_Tibial	9.04759e-15	1.40057e-11	-7.75197	9.8285e-09	2.33085e-06	-5.73366	Stomach	9.04759e-15	6.48307e-12	7.75197	9.8285e-09	2.25747e-06	5.73366	NA	NA	NA	NA	NA	NA	1	1	1	0	3	-6.72028	-5.00239	2.4761	3.88965	6.25193	-4.71622	NA	NA	1.8138e-11	5.6625e-07	0.0132827	0.000100387	4.05408e-10	2.40267e-06	NA	NA	2.97331e-08	3.71345e-05	0.497252	0.00541709	6.50747e-07	0.000233605	NA	NA
MUC1	5e-10	1.58619e-07	-6.2191	3.2973e-09	4.51679e-07	5.91607	Artery_Tibial	9.04759e-15	1.40057e-11	-7.75197	9.8285e-09	2.33085e-06	-5.73366	Testis	9.04759e-15	7.75334e-12	7.75197	9.8285e-09	2.32615e-06	5.73366	NA	NA	NA	NA	NA	NA	1	1	1	0	3	-6.72028	-5.00239	2.4761	3.88965	6.56492	-4.71622	NA	NA	1.8138e-11	5.6625e-07	0.0132827	0.000100387	5.20603e-11	2.40267e-06	NA	NA	2.97331e-08	3.71345e-05	0.497252	0.00541709	1.92085e-07	0.00025681	NA	NA
MUC1	5e-10	1.58619e-07	-6.2191	3.2973e-09	4.51679e-07	5.91607	Artery_Tibial	9.04759e-15	1.40057e-11	-7.75197	9.8285e-09	2.33085e-06	-5.73366	Thyroid	9.04759e-15	6.26998e-12	-7.75197	9.8285e-09	2.1999e-06	-5.73366	NA	NA	NA	NA	NA	NA	1	1	1	0	3	-6.72028	-5.00239	2.4761	3.88965	-6.6965	4.71622	NA	NA	1.8138e-11	5.6625e-07	0.0132827	0.000100387	2.13466e-11	2.40267e-06	NA	NA	2.97331e-08	3.71345e-05	0.497252	0.00541709	4.77338e-08	0.000212205	NA	NA
MUC1	5e-10	1.58619e-07	-6.2191	3.2973e-09	4.51679e-07	5.91607	Artery_Tibial	9.04759e-15	1.40057e-11	-7.75197	9.8285e-09	2.33085e-06	-5.73366	Uterus	9.04759e-15	6.14037e-12	-7.75197	9.8285e-09	2.21867e-06	-5.73366	NA	NA	NA	NA	NA	NA	1	1	1	0	3	-6.72028	-5.00239	2.4761	3.88965	-6.6815	4.71622	NA	NA	1.8138e-11	5.6625e-07	0.0132827	0.000100387	2.36511e-11	2.40267e-06	NA	NA	2.97331e-08	3.71345e-05	0.497252	0.00541709	7.75556e-08	0.000228424	NA	NA
MUC1	5e-10	1.58619e-07	-6.2191	3.2973e-09	4.51679e-07	5.91607	Artery_Tibial	9.04759e-15	1.40057e-11	-7.75197	9.8285e-09	2.33085e-06	-5.73366	Vagina	9.04759e-15	5.88244e-12	7.75197	9.8285e-09	2.39846e-06	5.73366	NA	NA	NA	NA	NA	NA	1	1	1	0	3	-6.72028	-5.00239	2.4761	3.88965	6.57876	-4.71622	NA	NA	1.8138e-11	5.6625e-07	0.0132827	0.000100387	4.74375e-11	2.40267e-06	NA	NA	2.97331e-08	3.71345e-05	0.497252	0.00541709	1.14696e-07	0.000231799	NA	NA
MUC1	5e-10	1.58619e-07	-6.2191	3.2973e-09	4.51679e-07	5.91607	Artery_Tibial	9.04759e-15	1.40057e-11	-7.75197	9.8285e-09	2.33085e-06	-5.73366	smultixcan	9.04759e-15	7.16565e-12	7.75197	9.8285e-09	1.92667e-06	5.73366	NA	NA	NA	NA	NA	NA	1	1	1	0	3	-6.72028	-5.00239	2.4761	3.88965	6.25193	-4.52864	NA	NA	1.8138e-11	5.6625e-07	0.0132827	0.000100387	4.05408e-10	1.18406e-05	NA	NA	2.97331e-08	3.71345e-05	0.497252	0.00541709	5.68129e-07	0.000823702	NA	NA
MUC1	5e-10	1.58619e-07	-6.2191	3.2973e-09	4.51679e-07	5.91607	Brain_Amygdala	9.04759e-15	1.17981e-11	-7.75197	9.8285e-09	2.67305e-06	-5.73366	Adipose_Subcutaneous	9.04759e-15	6.20155e-12	-7.75197	9.8285e-09	2.12556e-06	-5.73366	NA	NA	NA	NA	NA	NA	1	1	1	0	3	-6.72028	-5.00239	-6.25193	4.71622	-6.64472	4.71622	NA	NA	1.8138e-11	5.6625e-07	4.05408e-10	2.40267e-06	3.03803e-11	2.40267e-06	NA	NA	2.97331e-08	3.71345e-05	1.48244e-06	0.000337997	1.20025e-07	0.000225443	NA	NA
MUC1	5e-10	1.58619e-07	-6.2191	3.2973e-09	4.51679e-07	5.91607	Brain_Amygdala	9.04759e-15	1.17981e-11	-7.75197	9.8285e-09	2.67305e-06	-5.73366	Adipose_Visceral_Omentum	9.04759e-15	5.855e-12	-7.75197	9.8285e-09	2.05948e-06	-5.73366	NA	NA	NA	NA	NA	NA	1	1	1	0	3	-6.72028	-5.00239	-6.25193	4.71622	-6.59588	4.71622	NA	NA	1.8138e-11	5.6625e-07	4.05408e-10	2.40267e-06	4.22744e-11	2.40267e-06	NA	NA	2.97331e-08	3.71345e-05	1.48244e-06	0.000337997	1.44004e-07	0.000218673	NA	NA
MUC1	5e-10	1.58619e-07	-6.2191	3.2973e-09	4.51679e-07	5.91607	Brain_Amygdala	9.04759e-15	1.17981e-11	-7.75197	9.8285e-09	2.67305e-06	-5.73366	Adrenal_Gland	9.04759e-15	6.92618e-12	-7.75197	9.8285e-09	2.26886e-06	-5.73366	NA	NA	NA	NA	NA	NA	1	1	1	0	3	-6.72028	-5.00239	-6.25193	4.71622	-6.25193	4.71622	NA	NA	1.8138e-11	5.6625e-07	4.05408e-10	2.40267e-06	4.05408e-10	2.40267e-06	NA	NA	2.97331e-08	3.71345e-05	1.48244e-06	0.000337997	6.89617e-07	0.000223896	NA	NA
MUC1	5e-10	1.58619e-07	-6.2191	3.2973e-09	4.51679e-07	5.91607	Brain_Amygdala	9.04759e-15	1.17981e-11	-7.75197	9.8285e-09	2.67305e-06	-5.73366	Artery_Aorta	9.04759e-15	6.03277e-12	7.75197	9.8285e-09	1.99897e-06	5.73366	NA	NA	NA	NA	NA	NA	1	1	1	0	3	-6.72028	-5.00239	-6.25193	4.71622	6.25193	-4.71622	NA	NA	1.8138e-11	5.6625e-07	4.05408e-10	2.40267e-06	4.05408e-10	2.40267e-06	NA	NA	2.97331e-08	3.71345e-05	1.48244e-06	0.000337997	8.24068e-07	0.000209427	NA	NA
MUC1	5e-10	1.58619e-07	-6.2191	3.2973e-09	4.51679e-07	5.91607	Brain_Amygdala	9.04759e-15	1.17981e-11	-7.75197	9.8285e-09	2.67305e-06	-5.73366	Artery_Coronary	9.04759e-15	6.26751e-12	7.75197	9.8285e-09	2.18459e-06	5.73366	NA	NA	NA	NA	NA	NA	1	1	1	0	3	-6.72028	-5.00239	-6.25193	4.71622	6.50631	-4.71622	NA	NA	1.8138e-11	5.6625e-07	4.05408e-10	2.40267e-06	7.7018e-11	2.40267e-06	NA	NA	2.97331e-08	3.71345e-05	1.48244e-06	0.000337997	3.11624e-07	0.000235431	NA	NA
MUC1	5e-10	1.58619e-07	-6.2191	3.2973e-09	4.51679e-07	5.91607	Brain_Amygdala	9.04759e-15	1.17981e-11	-7.75197	9.8285e-09	2.67305e-06	-5.73366	Artery_Tibial	9.04759e-15	6.38153e-12	7.75197	9.8285e-09	2.02842e-06	5.73366	NA	NA	NA	NA	NA	NA	1	1	1	0	3	-6.72028	-5.00239	-6.25193	4.71622	6.25193	-4.71622	NA	NA	1.8138e-11	5.6625e-07	4.05408e-10	2.40267e-06	4.05408e-10	2.40267e-06	NA	NA	2.97331e-08	3.71345e-05	1.48244e-06	0.000337997	7.43969e-07	0.000214606	NA	NA
MUC1	5e-10	1.58619e-07	-6.2191	3.2973e-09	4.51679e-07	5.91607	Brain_Amygdala	9.04759e-15	1.17981e-11	-7.75197	9.8285e-09	2.67305e-06	-5.73366	Breast_Mammary_Tissue	9.04759e-15	5.77253e-12	7.75197	9.8285e-09	1.96119e-06	5.73366	NA	NA	NA	NA	NA	NA	1	1	1	0	3	-6.72028	-5.00239	-6.25193	4.71622	6.25193	-4.71622	NA	NA	1.8138e-11	5.6625e-07	4.05408e-10	2.40267e-06	4.05408e-10	2.40267e-06	NA	NA	2.97331e-08	3.71345e-05	1.48244e-06	0.000337997	6.05274e-07	0.0002217	NA	NA
MUC1	5e-10	1.58619e-07	-6.2191	3.2973e-09	4.51679e-07	5.91607	Brain_Amygdala	9.04759e-15	1.17981e-11	-7.75197	9.8285e-09	2.67305e-06	-5.73366	Cells_Cultured_fibroblasts	9.04759e-15	6.71474e-12	-7.75197	9.8285e-09	1.9761e-06	-5.73366	NA	NA	NA	NA	NA	NA	1	1	1	0	3	-6.72028	-5.00239	-6.25193	4.71622	-6.66964	4.71622	NA	NA	1.8138e-11	5.6625e-07	4.05408e-10	2.40267e-06	2.56431e-11	2.40267e-06	NA	NA	2.97331e-08	3.71345e-05	1.48244e-06	0.000337997	1.12326e-07	0.000221125	NA	NA
MUC1	5e-10	1.58619e-07	-6.2191	3.2973e-09	4.51679e-07	5.91607	Brain_Amygdala	9.04759e-15	1.17981e-11	-7.75197	9.8285e-09	2.67305e-06	-5.73366	Cells_EBV-transformed_lymphocytes	9.04759e-15	6.46972e-12	-7.75197	9.8285e-09	1.88125e-06	-5.73366	NA	NA	NA	NA	NA	NA	1	1	1	0	3	-6.72028	-5.00239	-6.25193	4.71622	-6.68222	4.71622	NA	NA	1.8138e-11	5.6625e-07	4.05408e-10	2.40267e-06	2.35354e-11	2.40267e-06	NA	NA	2.97331e-08	3.71345e-05	1.48244e-06	0.000337997	2.95693e-07	0.000189987	NA	NA
MUC1	5e-10	1.58619e-07	-6.2191	3.2973e-09	4.51679e-07	5.91607	Brain_Amygdala	9.04759e-15	1.17981e-11	-7.75197	9.8285e-09	2.67305e-06	-5.73366	Colon_Sigmoid	9.04759e-15	5.56781e-12	7.75197	9.8285e-09	1.95674e-06	5.73366	NA	NA	NA	NA	NA	NA	1	1	1	0	3	-6.72028	-5.00239	-6.25193	4.71622	6.60389	-4.71622	NA	NA	1.8138e-11	5.6625e-07	4.05408e-10	2.40267e-06	4.00494e-11	2.40267e-06	NA	NA	2.97331e-08	3.71345e-05	1.48244e-06	0.000337997	1.9036e-07	0.000214178	NA	NA
MUC1	5e-10	1.58619e-07	-6.2191	3.2973e-09	4.51679e-07	5.91607	Brain_Amygdala	9.04759e-15	1.17981e-11	-7.75197	9.8285e-09	2.67305e-06	-5.73366	Colon_Transverse	9.04759e-15	6.00606e-12	7.75197	9.8285e-09	2.18656e-06	5.73366	NA	NA	NA	NA	NA	NA	1	1	1	0	3	-6.72028	-5.00239	-6.25193	4.71622	6.25193	-4.71622	NA	NA	1.8138e-11	5.6625e-07	4.05408e-10	2.40267e-06	4.05408e-10	2.40267e-06	NA	NA	2.97331e-08	3.71345e-05	1.48244e-06	0.000337997	7.45613e-07	0.000235709	NA	NA
MUC1	5e-10	1.58619e-07	-6.2191	3.2973e-09	4.51679e-07	5.91607	Brain_Amygdala	9.04759e-15	1.17981e-11	-7.75197	9.8285e-09	2.67305e-06	-5.73366	Esophagus_Gastroesophageal_Junction	9.04759e-15	5.4028e-12	7.75197	9.8285e-09	2.02649e-06	5.73366	NA	NA	NA	NA	NA	NA	1	1	1	0	3	-6.72028	-5.00239	-6.25193	4.71622	6.56213	-4.71622	NA	NA	1.8138e-11	5.6625e-07	4.05408e-10	2.40267e-06	5.30429e-11	2.40267e-06	NA	NA	2.97331e-08	3.71345e-05	1.48244e-06	0.000337997	2.18285e-07	0.000215175	NA	NA
MUC1	5e-10	1.58619e-07	-6.2191	3.2973e-09	4.51679e-07	5.91607	Brain_Amygdala	9.04759e-15	1.17981e-11	-7.75197	9.8285e-09	2.67305e-06	-5.73366	Esophagus_Mucosa	9.04759e-15	5.64368e-12	7.75197	9.8285e-09	2.01359e-06	5.73366	NA	NA	NA	NA	NA	NA	1	1	1	0	3	-6.72028	-5.00239	-6.25193	4.71622	6.25193	-4.71622	NA	NA	1.8138e-11	5.6625e-07	4.05408e-10	2.40267e-06	4.05408e-10	2.40267e-06	NA	NA	2.97331e-08	3.71345e-05	1.48244e-06	0.000337997	5.06759e-07	0.000213132	NA	NA
MUC1	5e-10	1.58619e-07	-6.2191	3.2973e-09	4.51679e-07	5.91607	Brain_Amygdala	9.04759e-15	1.17981e-11	-7.75197	9.8285e-09	2.67305e-06	-5.73366	Esophagus_Muscularis	9.04759e-15	4.95937e-12	7.75197	9.8285e-09	2.01903e-06	5.73366	NA	NA	NA	NA	NA	NA	1	1	1	0	3	-6.72028	-5.00239	-6.25193	4.71622	6.54701	-4.71622	NA	NA	1.8138e-11	5.6625e-07	4.05408e-10	2.40267e-06	5.8699e-11	2.40267e-06	NA	NA	2.97331e-08	3.71345e-05	1.48244e-06	0.000337997	3.34769e-07	0.000211384	NA	NA
MUC1	5e-10	1.58619e-07	-6.2191	3.2973e-09	4.51679e-07	5.91607	Brain_Amygdala	9.04759e-15	1.17981e-11	-7.75197	9.8285e-09	2.67305e-06	-5.73366	Heart_Atrial_Appendage	9.04759e-15	6.72064e-12	-7.75197	9.8285e-09	2.25807e-06	-5.73366	NA	NA	NA	NA	NA	NA	1	1	1	0	3	-6.72028	-5.00239	-6.25193	4.71622	-6.58858	4.71622	NA	NA	1.8138e-11	5.6625e-07	4.05408e-10	2.40267e-06	4.44059e-11	2.40267e-06	NA	NA	2.97331e-08	3.71345e-05	1.48244e-06	0.000337997	1.28601e-07	0.000233297	NA	NA
MUC1	5e-10	1.58619e-07	-6.2191	3.2973e-09	4.51679e-07	5.91607	Brain_Amygdala	9.04759e-15	1.17981e-11	-7.75197	9.8285e-09	2.67305e-06	-5.73366	Kidney_Cortex	9.04759e-15	6.41944e-12	-7.75197	9.8285e-09	3.37922e-06	-5.73366	NA	NA	NA	NA	NA	NA	1	1	1	0	3	-6.72028	-5.00239	-6.25193	4.71622	-6.25193	4.71622	NA	NA	1.8138e-11	5.6625e-07	4.05408e-10	2.40267e-06	4.05408e-10	2.40267e-06	NA	NA	2.97331e-08	3.71345e-05	1.48244e-06	0.000337997	5.89619e-07	0.000268115	NA	NA
MUC1	5e-10	1.58619e-07	-6.2191	3.2973e-09	4.51679e-07	5.91607	Brain_Amygdala	9.04759e-15	1.17981e-11	-7.75197	9.8285e-09	2.67305e-06	-5.73366	Lung	9.04759e-15	6.2445e-12	7.75197	9.8285e-09	2.08336e-06	5.73366	NA	NA	NA	NA	NA	NA	1	1	1	0	3	-6.72028	-5.00239	-6.25193	4.71622	6.55198	-4.71622	NA	NA	1.8138e-11	5.6625e-07	4.05408e-10	2.40267e-06	5.67779e-11	2.40267e-06	NA	NA	2.97331e-08	3.71345e-05	1.48244e-06	0.000337997	1.84282e-07	0.000220633	NA	NA
MUC1	5e-10	1.58619e-07	-6.2191	3.2973e-09	4.51679e-07	5.91607	Brain_Amygdala	9.04759e-15	1.17981e-11	-7.75197	9.8285e-09	2.67305e-06	-5.73366	Minor_Salivary_Gland	9.04759e-15	6.19186e-12	7.75197	9.8285e-09	2.03713e-06	5.73366	NA	NA	NA	NA	NA	NA	1	1	1	0	3	-6.72028	-5.00239	-6.25193	4.71622	6.25193	-4.71622	NA	NA	1.8138e-11	5.6625e-07	4.05408e-10	2.40267e-06	4.05408e-10	2.40267e-06	NA	NA	2.97331e-08	3.71345e-05	1.48244e-06	0.000337997	6.71221e-07	0.000217552	NA	NA
MUC1	5e-10	1.58619e-07	-6.2191	3.2973e-09	4.51679e-07	5.91607	Brain_Amygdala	9.04759e-15	1.17981e-11	-7.75197	9.8285e-09	2.67305e-06	-5.73366	Nerve_Tibial	9.04759e-15	5.64085e-12	-7.75197	9.8285e-09	2.09582e-06	-5.73366	NA	NA	NA	NA	NA	NA	1	1	1	0	3	-6.72028	-5.00239	-6.25193	4.71622	-6.5872	4.71622	NA	NA	1.8138e-11	5.6625e-07	4.05408e-10	2.40267e-06	4.48207e-11	2.40267e-06	NA	NA	2.97331e-08	3.71345e-05	1.48244e-06	0.000337997	1.85444e-07	0.000227865	NA	NA
MUC1	5e-10	1.58619e-07	-6.2191	3.2973e-09	4.51679e-07	5.91607	Brain_Amygdala	9.04759e-15	1.17981e-11	-7.75197	9.8285e-09	2.67305e-06	-5.73366	Ovary	9.04759e-15	5.98183e-12	-7.75197	9.8285e-09	2.27091e-06	-5.73366	NA	NA	NA	NA	NA	NA	1	1	1	0	3	-6.72028	-5.00239	-6.25193	4.71622	-6.66702	4.71622	NA	NA	1.8138e-11	5.6625e-07	4.05408e-10	2.40267e-06	2.61046e-11	2.40267e-06	NA	NA	2.97331e-08	3.71345e-05	1.48244e-06	0.000337997	8.43179e-08	0.000226072	NA	NA
MUC1	5e-10	1.58619e-07	-6.2191	3.2973e-09	4.51679e-07	5.91607	Brain_Amygdala	9.04759e-15	1.17981e-11	-7.75197	9.8285e-09	2.67305e-06	-5.73366	Pancreas	9.04759e-15	5.78744e-12	7.75197	9.8285e-09	2.49745e-06	5.73366	NA	NA	NA	NA	NA	NA	1	1	1	0	3	-6.72028	-5.00239	-6.25193	4.71622	6.47663	-4.71622	NA	NA	1.8138e-11	5.6625e-07	4.05408e-10	2.40267e-06	9.37924e-11	2.40267e-06	NA	NA	2.97331e-08	3.71345e-05	1.48244e-06	0.000337997	2.86571e-07	0.00024121	NA	NA
MUC1	5e-10	1.58619e-07	-6.2191	3.2973e-09	4.51679e-07	5.91607	Brain_Amygdala	9.04759e-15	1.17981e-11	-7.75197	9.8285e-09	2.67305e-06	-5.73366	Pituitary	9.04759e-15	7.82714e-12	-7.75197	9.8285e-09	2.33512e-06	-5.73366	NA	NA	NA	NA	NA	NA	1	1	1	0	3	-6.72028	-5.00239	-6.25193	4.71622	-6.57589	4.71622	NA	NA	1.8138e-11	5.6625e-07	4.05408e-10	2.40267e-06	4.83646e-11	2.40267e-06	NA	NA	2.97331e-08	3.71345e-05	1.48244e-06	0.000337997	2.07455e-07	0.000229799	NA	NA
MUC1	5e-10	1.58619e-07	-6.2191	3.2973e-09	4.51679e-07	5.91607	Brain_Amygdala	9.04759e-15	1.17981e-11	-7.75197	9.8285e-09	2.67305e-06	-5.73366	Prostate	9.04759e-15	5.67302e-12	7.75197	9.8285e-09	2.06329e-06	5.73366	NA	NA	NA	NA	NA	NA	1	1	1	0	3	-6.72028	-5.00239	-6.25193	4.71622	6.53194	-4.71622	NA	NA	1.8138e-11	5.6625e-07	4.05408e-10	2.40267e-06	6.49253e-11	2.40267e-06	NA	NA	2.97331e-08	3.71345e-05	1.48244e-06	0.000337997	1.4441e-07	0.000227843	NA	NA
MUC1	5e-10	1.58619e-07	-6.2191	3.2973e-09	4.51679e-07	5.91607	Brain_Amygdala	9.04759e-15	1.17981e-11	-7.75197	9.8285e-09	2.67305e-06	-5.73366	Skin_Not_Sun_Exposed_Suprapubic	9.04759e-15	5.8034e-12	-7.75197	9.8285e-09	2.33003e-06	-5.73366	NA	NA	NA	NA	NA	NA	1	1	1	0	3	-6.72028	-5.00239	-6.25193	4.71622	-6.70543	4.71622	NA	NA	1.8138e-11	5.6625e-07	4.05408e-10	2.40267e-06	2.00817e-11	2.40267e-06	NA	NA	2.97331e-08	3.71345e-05	1.48244e-06	0.000337997	6.82597e-08	0.000221909	NA	NA
MUC1	5e-10	1.58619e-07	-6.2191	3.2973e-09	4.51679e-07	5.91607	Brain_Amygdala	9.04759e-15	1.17981e-11	-7.75197	9.8285e-09	2.67305e-06	-5.73366	Skin_Sun_Exposed_Lower_leg	9.04759e-15	6.20847e-12	-7.75197	9.8285e-09	2.00509e-06	-5.73366	NA	NA	NA	NA	NA	NA	1	1	1	0	3	-6.72028	-5.00239	-6.25193	4.71622	-6.61728	4.71622	NA	NA	1.8138e-11	5.6625e-07	4.05408e-10	2.40267e-06	3.65874e-11	2.40267e-06	NA	NA	2.97331e-08	3.71345e-05	1.48244e-06	0.000337997	1.2022e-07	0.000217336	NA	NA
MUC1	5e-10	1.58619e-07	-6.2191	3.2973e-09	4.51679e-07	5.91607	Brain_Amygdala	9.04759e-15	1.17981e-11	-7.75197	9.8285e-09	2.67305e-06	-5.73366	Small_Intestine_Terminal_Ileum	9.04759e-15	6.80123e-12	-7.75197	9.8285e-09	2.16537e-06	-5.73366	NA	NA	NA	NA	NA	NA	1	1	1	0	3	-6.72028	-5.00239	-6.25193	4.71622	-6.69127	4.71622	NA	NA	1.8138e-11	5.6625e-07	4.05408e-10	2.40267e-06	2.21242e-11	2.40267e-06	NA	NA	2.97331e-08	3.71345e-05	1.48244e-06	0.000337997	8.03318e-08	0.000214948	NA	NA
MUC1	5e-10	1.58619e-07	-6.2191	3.2973e-09	4.51679e-07	5.91607	Brain_Amygdala	9.04759e-15	1.17981e-11	-7.75197	9.8285e-09	2.67305e-06	-5.73366	Spleen	9.04759e-15	6.15894e-12	-7.75197	9.8285e-09	2.11739e-06	-5.73366	NA	NA	NA	NA	NA	NA	1	1	1	0	3	-6.72028	-5.00239	-6.25193	4.71622	-6.62678	4.71622	NA	NA	1.8138e-11	5.6625e-07	4.05408e-10	2.40267e-06	3.43082e-11	2.40267e-06	NA	NA	2.97331e-08	3.71345e-05	1.48244e-06	0.000337997	2.78097e-07	0.000210963	NA	NA
MUC1	5e-10	1.58619e-07	-6.2191	3.2973e-09	4.51679e-07	5.91607	Brain_Amygdala	9.04759e-15	1.17981e-11	-7.75197	9.8285e-09	2.67305e-06	-5.73366	Stomach	9.04759e-15	6.48307e-12	7.75197	9.8285e-09	2.25747e-06	5.73366	NA	NA	NA	NA	NA	NA	1	1	1	0	3	-6.72028	-5.00239	-6.25193	4.71622	6.25193	-4.71622	NA	NA	1.8138e-11	5.6625e-07	4.05408e-10	2.40267e-06	4.05408e-10	2.40267e-06	NA	NA	2.97331e-08	3.71345e-05	1.48244e-06	0.000337997	6.50747e-07	0.000233605	NA	NA
MUC1	5e-10	1.58619e-07	-6.2191	3.2973e-09	4.51679e-07	5.91607	Brain_Amygdala	9.04759e-15	1.17981e-11	-7.75197	9.8285e-09	2.67305e-06	-5.73366	Testis	9.04759e-15	7.75334e-12	7.75197	9.8285e-09	2.32615e-06	5.73366	NA	NA	NA	NA	NA	NA	1	1	1	0	3	-6.72028	-5.00239	-6.25193	4.71622	6.56492	-4.71622	NA	NA	1.8138e-11	5.6625e-07	4.05408e-10	2.40267e-06	5.20603e-11	2.40267e-06	NA	NA	2.97331e-08	3.71345e-05	1.48244e-06	0.000337997	1.92085e-07	0.00025681	NA	NA
MUC1	5e-10	1.58619e-07	-6.2191	3.2973e-09	4.51679e-07	5.91607	Brain_Amygdala	9.04759e-15	1.17981e-11	-7.75197	9.8285e-09	2.67305e-06	-5.73366	Thyroid	9.04759e-15	6.26998e-12	-7.75197	9.8285e-09	2.1999e-06	-5.73366	NA	NA	NA	NA	NA	NA	1	1	1	0	3	-6.72028	-5.00239	-6.25193	4.71622	-6.6965	4.71622	NA	NA	1.8138e-11	5.6625e-07	4.05408e-10	2.40267e-06	2.13466e-11	2.40267e-06	NA	NA	2.97331e-08	3.71345e-05	1.48244e-06	0.000337997	4.77338e-08	0.000212205	NA	NA
MUC1	5e-10	1.58619e-07	-6.2191	3.2973e-09	4.51679e-07	5.91607	Brain_Amygdala	9.04759e-15	1.17981e-11	-7.75197	9.8285e-09	2.67305e-06	-5.73366	Uterus	9.04759e-15	6.14037e-12	-7.75197	9.8285e-09	2.21867e-06	-5.73366	NA	NA	NA	NA	NA	NA	1	1	1	0	3	-6.72028	-5.00239	-6.25193	4.71622	-6.6815	4.71622	NA	NA	1.8138e-11	5.6625e-07	4.05408e-10	2.40267e-06	2.36511e-11	2.40267e-06	NA	NA	2.97331e-08	3.71345e-05	1.48244e-06	0.000337997	7.75556e-08	0.000228424	NA	NA
MUC1	5e-10	1.58619e-07	-6.2191	3.2973e-09	4.51679e-07	5.91607	Brain_Amygdala	9.04759e-15	1.17981e-11	-7.75197	9.8285e-09	2.67305e-06	-5.73366	Vagina	9.04759e-15	5.88244e-12	7.75197	9.8285e-09	2.39846e-06	5.73366	NA	NA	NA	NA	NA	NA	1	1	1	0	3	-6.72028	-5.00239	-6.25193	4.71622	6.57876	-4.71622	NA	NA	1.8138e-11	5.6625e-07	4.05408e-10	2.40267e-06	4.74375e-11	2.40267e-06	NA	NA	2.97331e-08	3.71345e-05	1.48244e-06	0.000337997	1.14696e-07	0.000231799	NA	NA
MUC1	5e-10	1.58619e-07	-6.2191	3.2973e-09	4.51679e-07	5.91607	Brain_Amygdala	9.04759e-15	1.17981e-11	-7.75197	9.8285e-09	2.67305e-06	-5.73366	smultixcan	9.04759e-15	7.16565e-12	7.75197	9.8285e-09	1.92667e-06	5.73366	NA	NA	NA	NA	NA	NA	1	1	1	0	3	-6.72028	-5.00239	-6.25193	4.71622	6.25193	-4.52864	NA	NA	1.8138e-11	5.6625e-07	4.05408e-10	2.40267e-06	4.05408e-10	1.18406e-05	NA	NA	2.97331e-08	3.71345e-05	1.48244e-06	0.000337997	5.68129e-07	0.000823702	NA	NA
MUC1	5e-10	1.58619e-07	-6.2191	3.2973e-09	4.51679e-07	5.91607	Cells_EBV-transformed_lymphocytes	9.04759e-15	1.01112e-11	-7.75197	9.8285e-09	2.32389e-06	-5.73366	Adipose_Subcutaneous	9.04759e-15	6.20155e-12	-7.75197	9.8285e-09	2.12556e-06	-5.73366	NA	NA	NA	NA	NA	NA	1	1	1	0	3	-6.72028	-5.00239	-0.702381	4.71622	-6.64472	4.71622	NA	NA	1.8138e-11	5.6625e-07	0.482441	2.40267e-06	3.03803e-11	2.40267e-06	NA	NA	2.97331e-08	3.71345e-05	0.92869	0.0002533	1.20025e-07	0.000225443	NA	NA
MUC1	5e-10	1.58619e-07	-6.2191	3.2973e-09	4.51679e-07	5.91607	Cells_EBV-transformed_lymphocytes	9.04759e-15	1.01112e-11	-7.75197	9.8285e-09	2.32389e-06	-5.73366	Adipose_Visceral_Omentum	9.04759e-15	5.855e-12	-7.75197	9.8285e-09	2.05948e-06	-5.73366	NA	NA	NA	NA	NA	NA	1	1	1	0	3	-6.72028	-5.00239	-0.702381	4.71622	-6.59588	4.71622	NA	NA	1.8138e-11	5.6625e-07	0.482441	2.40267e-06	4.22744e-11	2.40267e-06	NA	NA	2.97331e-08	3.71345e-05	0.92869	0.0002533	1.44004e-07	0.000218673	NA	NA
MUC1	5e-10	1.58619e-07	-6.2191	3.2973e-09	4.51679e-07	5.91607	Cells_EBV-transformed_lymphocytes	9.04759e-15	1.01112e-11	-7.75197	9.8285e-09	2.32389e-06	-5.73366	Adrenal_Gland	9.04759e-15	6.92618e-12	-7.75197	9.8285e-09	2.26886e-06	-5.73366	NA	NA	NA	NA	NA	NA	1	1	1	0	3	-6.72028	-5.00239	-0.702381	4.71622	-6.25193	4.71622	NA	NA	1.8138e-11	5.6625e-07	0.482441	2.40267e-06	4.05408e-10	2.40267e-06	NA	NA	2.97331e-08	3.71345e-05	0.92869	0.0002533	6.89617e-07	0.000223896	NA	NA
MUC1	5e-10	1.58619e-07	-6.2191	3.2973e-09	4.51679e-07	5.91607	Cells_EBV-transformed_lymphocytes	9.04759e-15	1.01112e-11	-7.75197	9.8285e-09	2.32389e-06	-5.73366	Artery_Aorta	9.04759e-15	6.03277e-12	7.75197	9.8285e-09	1.99897e-06	5.73366	NA	NA	NA	NA	NA	NA	1	1	1	0	3	-6.72028	-5.00239	-0.702381	4.71622	6.25193	-4.71622	NA	NA	1.8138e-11	5.6625e-07	0.482441	2.40267e-06	4.05408e-10	2.40267e-06	NA	NA	2.97331e-08	3.71345e-05	0.92869	0.0002533	8.24068e-07	0.000209427	NA	NA
MUC1	5e-10	1.58619e-07	-6.2191	3.2973e-09	4.51679e-07	5.91607	Cells_EBV-transformed_lymphocytes	9.04759e-15	1.01112e-11	-7.75197	9.8285e-09	2.32389e-06	-5.73366	Artery_Coronary	9.04759e-15	6.26751e-12	7.75197	9.8285e-09	2.18459e-06	5.73366	NA	NA	NA	NA	NA	NA	1	1	1	0	3	-6.72028	-5.00239	-0.702381	4.71622	6.50631	-4.71622	NA	NA	1.8138e-11	5.6625e-07	0.482441	2.40267e-06	7.7018e-11	2.40267e-06	NA	NA	2.97331e-08	3.71345e-05	0.92869	0.0002533	3.11624e-07	0.000235431	NA	NA
MUC1	5e-10	1.58619e-07	-6.2191	3.2973e-09	4.51679e-07	5.91607	Cells_EBV-transformed_lymphocytes	9.04759e-15	1.01112e-11	-7.75197	9.8285e-09	2.32389e-06	-5.73366	Artery_Tibial	9.04759e-15	6.38153e-12	7.75197	9.8285e-09	2.02842e-06	5.73366	NA	NA	NA	NA	NA	NA	1	1	1	0	3	-6.72028	-5.00239	-0.702381	4.71622	6.25193	-4.71622	NA	NA	1.8138e-11	5.6625e-07	0.482441	2.40267e-06	4.05408e-10	2.40267e-06	NA	NA	2.97331e-08	3.71345e-05	0.92869	0.0002533	7.43969e-07	0.000214606	NA	NA
MUC1	5e-10	1.58619e-07	-6.2191	3.2973e-09	4.51679e-07	5.91607	Cells_EBV-transformed_lymphocytes	9.04759e-15	1.01112e-11	-7.75197	9.8285e-09	2.32389e-06	-5.73366	Breast_Mammary_Tissue	9.04759e-15	5.77253e-12	7.75197	9.8285e-09	1.96119e-06	5.73366	NA	NA	NA	NA	NA	NA	1	1	1	0	3	-6.72028	-5.00239	-0.702381	4.71622	6.25193	-4.71622	NA	NA	1.8138e-11	5.6625e-07	0.482441	2.40267e-06	4.05408e-10	2.40267e-06	NA	NA	2.97331e-08	3.71345e-05	0.92869	0.0002533	6.05274e-07	0.0002217	NA	NA
MUC1	5e-10	1.58619e-07	-6.2191	3.2973e-09	4.51679e-07	5.91607	Cells_EBV-transformed_lymphocytes	9.04759e-15	1.01112e-11	-7.75197	9.8285e-09	2.32389e-06	-5.73366	Cells_Cultured_fibroblasts	9.04759e-15	6.71474e-12	-7.75197	9.8285e-09	1.9761e-06	-5.73366	NA	NA	NA	NA	NA	NA	1	1	1	0	3	-6.72028	-5.00239	-0.702381	4.71622	-6.66964	4.71622	NA	NA	1.8138e-11	5.6625e-07	0.482441	2.40267e-06	2.56431e-11	2.40267e-06	NA	NA	2.97331e-08	3.71345e-05	0.92869	0.0002533	1.12326e-07	0.000221125	NA	NA
MUC1	5e-10	1.58619e-07	-6.2191	3.2973e-09	4.51679e-07	5.91607	Cells_EBV-transformed_lymphocytes	9.04759e-15	1.01112e-11	-7.75197	9.8285e-09	2.32389e-06	-5.73366	Cells_EBV-transformed_lymphocytes	9.04759e-15	6.46972e-12	-7.75197	9.8285e-09	1.88125e-06	-5.73366	NA	NA	NA	NA	NA	NA	1	1	1	0	3	-6.72028	-5.00239	-0.702381	4.71622	-6.68222	4.71622	NA	NA	1.8138e-11	5.6625e-07	0.482441	2.40267e-06	2.35354e-11	2.40267e-06	NA	NA	2.97331e-08	3.71345e-05	0.92869	0.0002533	2.95693e-07	0.000189987	NA	NA
MUC1	5e-10	1.58619e-07	-6.2191	3.2973e-09	4.51679e-07	5.91607	Cells_EBV-transformed_lymphocytes	9.04759e-15	1.01112e-11	-7.75197	9.8285e-09	2.32389e-06	-5.73366	Colon_Sigmoid	9.04759e-15	5.56781e-12	7.75197	9.8285e-09	1.95674e-06	5.73366	NA	NA	NA	NA	NA	NA	1	1	1	0	3	-6.72028	-5.00239	-0.702381	4.71622	6.60389	-4.71622	NA	NA	1.8138e-11	5.6625e-07	0.482441	2.40267e-06	4.00494e-11	2.40267e-06	NA	NA	2.97331e-08	3.71345e-05	0.92869	0.0002533	1.9036e-07	0.000214178	NA	NA
MUC1	5e-10	1.58619e-07	-6.2191	3.2973e-09	4.51679e-07	5.91607	Cells_EBV-transformed_lymphocytes	9.04759e-15	1.01112e-11	-7.75197	9.8285e-09	2.32389e-06	-5.73366	Colon_Transverse	9.04759e-15	6.00606e-12	7.75197	9.8285e-09	2.18656e-06	5.73366	NA	NA	NA	NA	NA	NA	1	1	1	0	3	-6.72028	-5.00239	-0.702381	4.71622	6.25193	-4.71622	NA	NA	1.8138e-11	5.6625e-07	0.482441	2.40267e-06	4.05408e-10	2.40267e-06	NA	NA	2.97331e-08	3.71345e-05	0.92869	0.0002533	7.45613e-07	0.000235709	NA	NA
MUC1	5e-10	1.58619e-07	-6.2191	3.2973e-09	4.51679e-07	5.91607	Cells_EBV-transformed_lymphocytes	9.04759e-15	1.01112e-11	-7.75197	9.8285e-09	2.32389e-06	-5.73366	Esophagus_Gastroesophageal_Junction	9.04759e-15	5.4028e-12	7.75197	9.8285e-09	2.02649e-06	5.73366	NA	NA	NA	NA	NA	NA	1	1	1	0	3	-6.72028	-5.00239	-0.702381	4.71622	6.56213	-4.71622	NA	NA	1.8138e-11	5.6625e-07	0.482441	2.40267e-06	5.30429e-11	2.40267e-06	NA	NA	2.97331e-08	3.71345e-05	0.92869	0.0002533	2.18285e-07	0.000215175	NA	NA
MUC1	5e-10	1.58619e-07	-6.2191	3.2973e-09	4.51679e-07	5.91607	Cells_EBV-transformed_lymphocytes	9.04759e-15	1.01112e-11	-7.75197	9.8285e-09	2.32389e-06	-5.73366	Esophagus_Mucosa	9.04759e-15	5.64368e-12	7.75197	9.8285e-09	2.01359e-06	5.73366	NA	NA	NA	NA	NA	NA	1	1	1	0	3	-6.72028	-5.00239	-0.702381	4.71622	6.25193	-4.71622	NA	NA	1.8138e-11	5.6625e-07	0.482441	2.40267e-06	4.05408e-10	2.40267e-06	NA	NA	2.97331e-08	3.71345e-05	0.92869	0.0002533	5.06759e-07	0.000213132	NA	NA
MUC1	5e-10	1.58619e-07	-6.2191	3.2973e-09	4.51679e-07	5.91607	Cells_EBV-transformed_lymphocytes	9.04759e-15	1.01112e-11	-7.75197	9.8285e-09	2.32389e-06	-5.73366	Esophagus_Muscularis	9.04759e-15	4.95937e-12	7.75197	9.8285e-09	2.01903e-06	5.73366	NA	NA	NA	NA	NA	NA	1	1	1	0	3	-6.72028	-5.00239	-0.702381	4.71622	6.54701	-4.71622	NA	NA	1.8138e-11	5.6625e-07	0.482441	2.40267e-06	5.8699e-11	2.40267e-06	NA	NA	2.97331e-08	3.71345e-05	0.92869	0.0002533	3.34769e-07	0.000211384	NA	NA
MUC1	5e-10	1.58619e-07	-6.2191	3.2973e-09	4.51679e-07	5.91607	Cells_EBV-transformed_lymphocytes	9.04759e-15	1.01112e-11	-7.75197	9.8285e-09	2.32389e-06	-5.73366	Heart_Atrial_Appendage	9.04759e-15	6.72064e-12	-7.75197	9.8285e-09	2.25807e-06	-5.73366	NA	NA	NA	NA	NA	NA	1	1	1	0	3	-6.72028	-5.00239	-0.702381	4.71622	-6.58858	4.71622	NA	NA	1.8138e-11	5.6625e-07	0.482441	2.40267e-06	4.44059e-11	2.40267e-06	NA	NA	2.97331e-08	3.71345e-05	0.92869	0.0002533	1.28601e-07	0.000233297	NA	NA
MUC1	5e-10	1.58619e-07	-6.2191	3.2973e-09	4.51679e-07	5.91607	Cells_EBV-transformed_lymphocytes	9.04759e-15	1.01112e-11	-7.75197	9.8285e-09	2.32389e-06	-5.73366	Kidney_Cortex	9.04759e-15	6.41944e-12	-7.75197	9.8285e-09	3.37922e-06	-5.73366	NA	NA	NA	NA	NA	NA	1	1	1	0	3	-6.72028	-5.00239	-0.702381	4.71622	-6.25193	4.71622	NA	NA	1.8138e-11	5.6625e-07	0.482441	2.40267e-06	4.05408e-10	2.40267e-06	NA	NA	2.97331e-08	3.71345e-05	0.92869	0.0002533	5.89619e-07	0.000268115	NA	NA
MUC1	5e-10	1.58619e-07	-6.2191	3.2973e-09	4.51679e-07	5.91607	Cells_EBV-transformed_lymphocytes	9.04759e-15	1.01112e-11	-7.75197	9.8285e-09	2.32389e-06	-5.73366	Lung	9.04759e-15	6.2445e-12	7.75197	9.8285e-09	2.08336e-06	5.73366	NA	NA	NA	NA	NA	NA	1	1	1	0	3	-6.72028	-5.00239	-0.702381	4.71622	6.55198	-4.71622	NA	NA	1.8138e-11	5.6625e-07	0.482441	2.40267e-06	5.67779e-11	2.40267e-06	NA	NA	2.97331e-08	3.71345e-05	0.92869	0.0002533	1.84282e-07	0.000220633	NA	NA
MUC1	5e-10	1.58619e-07	-6.2191	3.2973e-09	4.51679e-07	5.91607	Cells_EBV-transformed_lymphocytes	9.04759e-15	1.01112e-11	-7.75197	9.8285e-09	2.32389e-06	-5.73366	Minor_Salivary_Gland	9.04759e-15	6.19186e-12	7.75197	9.8285e-09	2.03713e-06	5.73366	NA	NA	NA	NA	NA	NA	1	1	1	0	3	-6.72028	-5.00239	-0.702381	4.71622	6.25193	-4.71622	NA	NA	1.8138e-11	5.6625e-07	0.482441	2.40267e-06	4.05408e-10	2.40267e-06	NA	NA	2.97331e-08	3.71345e-05	0.92869	0.0002533	6.71221e-07	0.000217552	NA	NA
MUC1	5e-10	1.58619e-07	-6.2191	3.2973e-09	4.51679e-07	5.91607	Cells_EBV-transformed_lymphocytes	9.04759e-15	1.01112e-11	-7.75197	9.8285e-09	2.32389e-06	-5.73366	Nerve_Tibial	9.04759e-15	5.64085e-12	-7.75197	9.8285e-09	2.09582e-06	-5.73366	NA	NA	NA	NA	NA	NA	1	1	1	0	3	-6.72028	-5.00239	-0.702381	4.71622	-6.5872	4.71622	NA	NA	1.8138e-11	5.6625e-07	0.482441	2.40267e-06	4.48207e-11	2.40267e-06	NA	NA	2.97331e-08	3.71345e-05	0.92869	0.0002533	1.85444e-07	0.000227865	NA	NA
MUC1	5e-10	1.58619e-07	-6.2191	3.2973e-09	4.51679e-07	5.91607	Cells_EBV-transformed_lymphocytes	9.04759e-15	1.01112e-11	-7.75197	9.8285e-09	2.32389e-06	-5.73366	Ovary	9.04759e-15	5.98183e-12	-7.75197	9.8285e-09	2.27091e-06	-5.73366	NA	NA	NA	NA	NA	NA	1	1	1	0	3	-6.72028	-5.00239	-0.702381	4.71622	-6.66702	4.71622	NA	NA	1.8138e-11	5.6625e-07	0.482441	2.40267e-06	2.61046e-11	2.40267e-06	NA	NA	2.97331e-08	3.71345e-05	0.92869	0.0002533	8.43179e-08	0.000226072	NA	NA
MUC1	5e-10	1.58619e-07	-6.2191	3.2973e-09	4.51679e-07	5.91607	Cells_EBV-transformed_lymphocytes	9.04759e-15	1.01112e-11	-7.75197	9.8285e-09	2.32389e-06	-5.73366	Pancreas	9.04759e-15	5.78744e-12	7.75197	9.8285e-09	2.49745e-06	5.73366	NA	NA	NA	NA	NA	NA	1	1	1	0	3	-6.72028	-5.00239	-0.702381	4.71622	6.47663	-4.71622	NA	NA	1.8138e-11	5.6625e-07	0.482441	2.40267e-06	9.37924e-11	2.40267e-06	NA	NA	2.97331e-08	3.71345e-05	0.92869	0.0002533	2.86571e-07	0.00024121	NA	NA
MUC1	5e-10	1.58619e-07	-6.2191	3.2973e-09	4.51679e-07	5.91607	Cells_EBV-transformed_lymphocytes	9.04759e-15	1.01112e-11	-7.75197	9.8285e-09	2.32389e-06	-5.73366	Pituitary	9.04759e-15	7.82714e-12	-7.75197	9.8285e-09	2.33512e-06	-5.73366	NA	NA	NA	NA	NA	NA	1	1	1	0	3	-6.72028	-5.00239	-0.702381	4.71622	-6.57589	4.71622	NA	NA	1.8138e-11	5.6625e-07	0.482441	2.40267e-06	4.83646e-11	2.40267e-06	NA	NA	2.97331e-08	3.71345e-05	0.92869	0.0002533	2.07455e-07	0.000229799	NA	NA
MUC1	5e-10	1.58619e-07	-6.2191	3.2973e-09	4.51679e-07	5.91607	Cells_EBV-transformed_lymphocytes	9.04759e-15	1.01112e-11	-7.75197	9.8285e-09	2.32389e-06	-5.73366	Prostate	9.04759e-15	5.67302e-12	7.75197	9.8285e-09	2.06329e-06	5.73366	NA	NA	NA	NA	NA	NA	1	1	1	0	3	-6.72028	-5.00239	-0.702381	4.71622	6.53194	-4.71622	NA	NA	1.8138e-11	5.6625e-07	0.482441	2.40267e-06	6.49253e-11	2.40267e-06	NA	NA	2.97331e-08	3.71345e-05	0.92869	0.0002533	1.4441e-07	0.000227843	NA	NA
MUC1	5e-10	1.58619e-07	-6.2191	3.2973e-09	4.51679e-07	5.91607	Cells_EBV-transformed_lymphocytes	9.04759e-15	1.01112e-11	-7.75197	9.8285e-09	2.32389e-06	-5.73366	Skin_Not_Sun_Exposed_Suprapubic	9.04759e-15	5.8034e-12	-7.75197	9.8285e-09	2.33003e-06	-5.73366	NA	NA	NA	NA	NA	NA	1	1	1	0	3	-6.72028	-5.00239	-0.702381	4.71622	-6.70543	4.71622	NA	NA	1.8138e-11	5.6625e-07	0.482441	2.40267e-06	2.00817e-11	2.40267e-06	NA	NA	2.97331e-08	3.71345e-05	0.92869	0.0002533	6.82597e-08	0.000221909	NA	NA
MUC1	5e-10	1.58619e-07	-6.2191	3.2973e-09	4.51679e-07	5.91607	Cells_EBV-transformed_lymphocytes	9.04759e-15	1.01112e-11	-7.75197	9.8285e-09	2.32389e-06	-5.73366	Skin_Sun_Exposed_Lower_leg	9.04759e-15	6.20847e-12	-7.75197	9.8285e-09	2.00509e-06	-5.73366	NA	NA	NA	NA	NA	NA	1	1	1	0	3	-6.72028	-5.00239	-0.702381	4.71622	-6.61728	4.71622	NA	NA	1.8138e-11	5.6625e-07	0.482441	2.40267e-06	3.65874e-11	2.40267e-06	NA	NA	2.97331e-08	3.71345e-05	0.92869	0.0002533	1.2022e-07	0.000217336	NA	NA
MUC1	5e-10	1.58619e-07	-6.2191	3.2973e-09	4.51679e-07	5.91607	Cells_EBV-transformed_lymphocytes	9.04759e-15	1.01112e-11	-7.75197	9.8285e-09	2.32389e-06	-5.73366	Small_Intestine_Terminal_Ileum	9.04759e-15	6.80123e-12	-7.75197	9.8285e-09	2.16537e-06	-5.73366	NA	NA	NA	NA	NA	NA	1	1	1	0	3	-6.72028	-5.00239	-0.702381	4.71622	-6.69127	4.71622	NA	NA	1.8138e-11	5.6625e-07	0.482441	2.40267e-06	2.21242e-11	2.40267e-06	NA	NA	2.97331e-08	3.71345e-05	0.92869	0.0002533	8.03318e-08	0.000214948	NA	NA
MUC1	5e-10	1.58619e-07	-6.2191	3.2973e-09	4.51679e-07	5.91607	Cells_EBV-transformed_lymphocytes	9.04759e-15	1.01112e-11	-7.75197	9.8285e-09	2.32389e-06	-5.73366	Spleen	9.04759e-15	6.15894e-12	-7.75197	9.8285e-09	2.11739e-06	-5.73366	NA	NA	NA	NA	NA	NA	1	1	1	0	3	-6.72028	-5.00239	-0.702381	4.71622	-6.62678	4.71622	NA	NA	1.8138e-11	5.6625e-07	0.482441	2.40267e-06	3.43082e-11	2.40267e-06	NA	NA	2.97331e-08	3.71345e-05	0.92869	0.0002533	2.78097e-07	0.000210963	NA	NA
MUC1	5e-10	1.58619e-07	-6.2191	3.2973e-09	4.51679e-07	5.91607	Cells_EBV-transformed_lymphocytes	9.04759e-15	1.01112e-11	-7.75197	9.8285e-09	2.32389e-06	-5.73366	Stomach	9.04759e-15	6.48307e-12	7.75197	9.8285e-09	2.25747e-06	5.73366	NA	NA	NA	NA	NA	NA	1	1	1	0	3	-6.72028	-5.00239	-0.702381	4.71622	6.25193	-4.71622	NA	NA	1.8138e-11	5.6625e-07	0.482441	2.40267e-06	4.05408e-10	2.40267e-06	NA	NA	2.97331e-08	3.71345e-05	0.92869	0.0002533	6.50747e-07	0.000233605	NA	NA
MUC1	5e-10	1.58619e-07	-6.2191	3.2973e-09	4.51679e-07	5.91607	Cells_EBV-transformed_lymphocytes	9.04759e-15	1.01112e-11	-7.75197	9.8285e-09	2.32389e-06	-5.73366	Testis	9.04759e-15	7.75334e-12	7.75197	9.8285e-09	2.32615e-06	5.73366	NA	NA	NA	NA	NA	NA	1	1	1	0	3	-6.72028	-5.00239	-0.702381	4.71622	6.56492	-4.71622	NA	NA	1.8138e-11	5.6625e-07	0.482441	2.40267e-06	5.20603e-11	2.40267e-06	NA	NA	2.97331e-08	3.71345e-05	0.92869	0.0002533	1.92085e-07	0.00025681	NA	NA
MUC1	5e-10	1.58619e-07	-6.2191	3.2973e-09	4.51679e-07	5.91607	Cells_EBV-transformed_lymphocytes	9.04759e-15	1.01112e-11	-7.75197	9.8285e-09	2.32389e-06	-5.73366	Thyroid	9.04759e-15	6.26998e-12	-7.75197	9.8285e-09	2.1999e-06	-5.73366	NA	NA	NA	NA	NA	NA	1	1	1	0	3	-6.72028	-5.00239	-0.702381	4.71622	-6.6965	4.71622	NA	NA	1.8138e-11	5.6625e-07	0.482441	2.40267e-06	2.13466e-11	2.40267e-06	NA	NA	2.97331e-08	3.71345e-05	0.92869	0.0002533	4.77338e-08	0.000212205	NA	NA
MUC1	5e-10	1.58619e-07	-6.2191	3.2973e-09	4.51679e-07	5.91607	Cells_EBV-transformed_lymphocytes	9.04759e-15	1.01112e-11	-7.75197	9.8285e-09	2.32389e-06	-5.73366	Uterus	9.04759e-15	6.14037e-12	-7.75197	9.8285e-09	2.21867e-06	-5.73366	NA	NA	NA	NA	NA	NA	1	1	1	0	3	-6.72028	-5.00239	-0.702381	4.71622	-6.6815	4.71622	NA	NA	1.8138e-11	5.6625e-07	0.482441	2.40267e-06	2.36511e-11	2.40267e-06	NA	NA	2.97331e-08	3.71345e-05	0.92869	0.0002533	7.75556e-08	0.000228424	NA	NA
MUC1	5e-10	1.58619e-07	-6.2191	3.2973e-09	4.51679e-07	5.91607	Cells_EBV-transformed_lymphocytes	9.04759e-15	1.01112e-11	-7.75197	9.8285e-09	2.32389e-06	-5.73366	Vagina	9.04759e-15	5.88244e-12	7.75197	9.8285e-09	2.39846e-06	5.73366	NA	NA	NA	NA	NA	NA	1	1	1	0	3	-6.72028	-5.00239	-0.702381	4.71622	6.57876	-4.71622	NA	NA	1.8138e-11	5.6625e-07	0.482441	2.40267e-06	4.74375e-11	2.40267e-06	NA	NA	2.97331e-08	3.71345e-05	0.92869	0.0002533	1.14696e-07	0.000231799	NA	NA
MUC1	5e-10	1.58619e-07	-6.2191	3.2973e-09	4.51679e-07	5.91607	Cells_EBV-transformed_lymphocytes	9.04759e-15	1.01112e-11	-7.75197	9.8285e-09	2.32389e-06	-5.73366	smultixcan	9.04759e-15	7.16565e-12	7.75197	9.8285e-09	1.92667e-06	5.73366	NA	NA	NA	NA	NA	NA	1	1	1	0	3	-6.72028	-5.00239	-0.702381	4.71622	6.25193	-4.52864	NA	NA	1.8138e-11	5.6625e-07	0.482441	2.40267e-06	4.05408e-10	1.18406e-05	NA	NA	2.97331e-08	3.71345e-05	0.92869	0.0002533	5.68129e-07	0.000823702	NA	NA
MUC1	5e-10	1.58619e-07	-6.2191	3.2973e-09	4.51679e-07	5.91607	Kidney_Cortex	9.04759e-15	8.89378e-12	-7.75197	9.8285e-09	2.17031e-06	-5.73366	Adipose_Subcutaneous	9.04759e-15	6.20155e-12	-7.75197	9.8285e-09	2.12556e-06	-5.73366	NA	NA	NA	NA	NA	NA	1	1	1	0	3	-6.72028	-5.00239	-6.25193	4.71622	-6.64472	4.71622	NA	NA	1.8138e-11	5.6625e-07	4.05408e-10	2.40267e-06	3.03803e-11	2.40267e-06	NA	NA	2.97331e-08	3.71345e-05	5.40583e-07	0.000330134	1.20025e-07	0.000225443	NA	NA
MUC1	5e-10	1.58619e-07	-6.2191	3.2973e-09	4.51679e-07	5.91607	Kidney_Cortex	9.04759e-15	8.89378e-12	-7.75197	9.8285e-09	2.17031e-06	-5.73366	Adipose_Visceral_Omentum	9.04759e-15	5.855e-12	-7.75197	9.8285e-09	2.05948e-06	-5.73366	NA	NA	NA	NA	NA	NA	1	1	1	0	3	-6.72028	-5.00239	-6.25193	4.71622	-6.59588	4.71622	NA	NA	1.8138e-11	5.6625e-07	4.05408e-10	2.40267e-06	4.22744e-11	2.40267e-06	NA	NA	2.97331e-08	3.71345e-05	5.40583e-07	0.000330134	1.44004e-07	0.000218673	NA	NA
MUC1	5e-10	1.58619e-07	-6.2191	3.2973e-09	4.51679e-07	5.91607	Kidney_Cortex	9.04759e-15	8.89378e-12	-7.75197	9.8285e-09	2.17031e-06	-5.73366	Adrenal_Gland	9.04759e-15	6.92618e-12	-7.75197	9.8285e-09	2.26886e-06	-5.73366	NA	NA	NA	NA	NA	NA	1	1	1	0	3	-6.72028	-5.00239	-6.25193	4.71622	-6.25193	4.71622	NA	NA	1.8138e-11	5.6625e-07	4.05408e-10	2.40267e-06	4.05408e-10	2.40267e-06	NA	NA	2.97331e-08	3.71345e-05	5.40583e-07	0.000330134	6.89617e-07	0.000223896	NA	NA
MUC1	5e-10	1.58619e-07	-6.2191	3.2973e-09	4.51679e-07	5.91607	Kidney_Cortex	9.04759e-15	8.89378e-12	-7.75197	9.8285e-09	2.17031e-06	-5.73366	Artery_Aorta	9.04759e-15	6.03277e-12	7.75197	9.8285e-09	1.99897e-06	5.73366	NA	NA	NA	NA	NA	NA	1	1	1	0	3	-6.72028	-5.00239	-6.25193	4.71622	6.25193	-4.71622	NA	NA	1.8138e-11	5.6625e-07	4.05408e-10	2.40267e-06	4.05408e-10	2.40267e-06	NA	NA	2.97331e-08	3.71345e-05	5.40583e-07	0.000330134	8.24068e-07	0.000209427	NA	NA
MUC1	5e-10	1.58619e-07	-6.2191	3.2973e-09	4.51679e-07	5.91607	Kidney_Cortex	9.04759e-15	8.89378e-12	-7.75197	9.8285e-09	2.17031e-06	-5.73366	Artery_Coronary	9.04759e-15	6.26751e-12	7.75197	9.8285e-09	2.18459e-06	5.73366	NA	NA	NA	NA	NA	NA	1	1	1	0	3	-6.72028	-5.00239	-6.25193	4.71622	6.50631	-4.71622	NA	NA	1.8138e-11	5.6625e-07	4.05408e-10	2.40267e-06	7.7018e-11	2.40267e-06	NA	NA	2.97331e-08	3.71345e-05	5.40583e-07	0.000330134	3.11624e-07	0.000235431	NA	NA
MUC1	5e-10	1.58619e-07	-6.2191	3.2973e-09	4.51679e-07	5.91607	Kidney_Cortex	9.04759e-15	8.89378e-12	-7.75197	9.8285e-09	2.17031e-06	-5.73366	Artery_Tibial	9.04759e-15	6.38153e-12	7.75197	9.8285e-09	2.02842e-06	5.73366	NA	NA	NA	NA	NA	NA	1	1	1	0	3	-6.72028	-5.00239	-6.25193	4.71622	6.25193	-4.71622	NA	NA	1.8138e-11	5.6625e-07	4.05408e-10	2.40267e-06	4.05408e-10	2.40267e-06	NA	NA	2.97331e-08	3.71345e-05	5.40583e-07	0.000330134	7.43969e-07	0.000214606	NA	NA
MUC1	5e-10	1.58619e-07	-6.2191	3.2973e-09	4.51679e-07	5.91607	Kidney_Cortex	9.04759e-15	8.89378e-12	-7.75197	9.8285e-09	2.17031e-06	-5.73366	Breast_Mammary_Tissue	9.04759e-15	5.77253e-12	7.75197	9.8285e-09	1.96119e-06	5.73366	NA	NA	NA	NA	NA	NA	1	1	1	0	3	-6.72028	-5.00239	-6.25193	4.71622	6.25193	-4.71622	NA	NA	1.8138e-11	5.6625e-07	4.05408e-10	2.40267e-06	4.05408e-10	2.40267e-06	NA	NA	2.97331e-08	3.71345e-05	5.40583e-07	0.000330134	6.05274e-07	0.0002217	NA	NA
MUC1	5e-10	1.58619e-07	-6.2191	3.2973e-09	4.51679e-07	5.91607	Kidney_Cortex	9.04759e-15	8.89378e-12	-7.75197	9.8285e-09	2.17031e-06	-5.73366	Cells_Cultured_fibroblasts	9.04759e-15	6.71474e-12	-7.75197	9.8285e-09	1.9761e-06	-5.73366	NA	NA	NA	NA	NA	NA	1	1	1	0	3	-6.72028	-5.00239	-6.25193	4.71622	-6.66964	4.71622	NA	NA	1.8138e-11	5.6625e-07	4.05408e-10	2.40267e-06	2.56431e-11	2.40267e-06	NA	NA	2.97331e-08	3.71345e-05	5.40583e-07	0.000330134	1.12326e-07	0.000221125	NA	NA
MUC1	5e-10	1.58619e-07	-6.2191	3.2973e-09	4.51679e-07	5.91607	Kidney_Cortex	9.04759e-15	8.89378e-12	-7.75197	9.8285e-09	2.17031e-06	-5.73366	Cells_EBV-transformed_lymphocytes	9.04759e-15	6.46972e-12	-7.75197	9.8285e-09	1.88125e-06	-5.73366	NA	NA	NA	NA	NA	NA	1	1	1	0	3	-6.72028	-5.00239	-6.25193	4.71622	-6.68222	4.71622	NA	NA	1.8138e-11	5.6625e-07	4.05408e-10	2.40267e-06	2.35354e-11	2.40267e-06	NA	NA	2.97331e-08	3.71345e-05	5.40583e-07	0.000330134	2.95693e-07	0.000189987	NA	NA
MUC1	5e-10	1.58619e-07	-6.2191	3.2973e-09	4.51679e-07	5.91607	Kidney_Cortex	9.04759e-15	8.89378e-12	-7.75197	9.8285e-09	2.17031e-06	-5.73366	Colon_Sigmoid	9.04759e-15	5.56781e-12	7.75197	9.8285e-09	1.95674e-06	5.73366	NA	NA	NA	NA	NA	NA	1	1	1	0	3	-6.72028	-5.00239	-6.25193	4.71622	6.60389	-4.71622	NA	NA	1.8138e-11	5.6625e-07	4.05408e-10	2.40267e-06	4.00494e-11	2.40267e-06	NA	NA	2.97331e-08	3.71345e-05	5.40583e-07	0.000330134	1.9036e-07	0.000214178	NA	NA
MUC1	5e-10	1.58619e-07	-6.2191	3.2973e-09	4.51679e-07	5.91607	Kidney_Cortex	9.04759e-15	8.89378e-12	-7.75197	9.8285e-09	2.17031e-06	-5.73366	Colon_Transverse	9.04759e-15	6.00606e-12	7.75197	9.8285e-09	2.18656e-06	5.73366	NA	NA	NA	NA	NA	NA	1	1	1	0	3	-6.72028	-5.00239	-6.25193	4.71622	6.25193	-4.71622	NA	NA	1.8138e-11	5.6625e-07	4.05408e-10	2.40267e-06	4.05408e-10	2.40267e-06	NA	NA	2.97331e-08	3.71345e-05	5.40583e-07	0.000330134	7.45613e-07	0.000235709	NA	NA
MUC1	5e-10	1.58619e-07	-6.2191	3.2973e-09	4.51679e-07	5.91607	Kidney_Cortex	9.04759e-15	8.89378e-12	-7.75197	9.8285e-09	2.17031e-06	-5.73366	Esophagus_Gastroesophageal_Junction	9.04759e-15	5.4028e-12	7.75197	9.8285e-09	2.02649e-06	5.73366	NA	NA	NA	NA	NA	NA	1	1	1	0	3	-6.72028	-5.00239	-6.25193	4.71622	6.56213	-4.71622	NA	NA	1.8138e-11	5.6625e-07	4.05408e-10	2.40267e-06	5.30429e-11	2.40267e-06	NA	NA	2.97331e-08	3.71345e-05	5.40583e-07	0.000330134	2.18285e-07	0.000215175	NA	NA
MUC1	5e-10	1.58619e-07	-6.2191	3.2973e-09	4.51679e-07	5.91607	Kidney_Cortex	9.04759e-15	8.89378e-12	-7.75197	9.8285e-09	2.17031e-06	-5.73366	Esophagus_Mucosa	9.04759e-15	5.64368e-12	7.75197	9.8285e-09	2.01359e-06	5.73366	NA	NA	NA	NA	NA	NA	1	1	1	0	3	-6.72028	-5.00239	-6.25193	4.71622	6.25193	-4.71622	NA	NA	1.8138e-11	5.6625e-07	4.05408e-10	2.40267e-06	4.05408e-10	2.40267e-06	NA	NA	2.97331e-08	3.71345e-05	5.40583e-07	0.000330134	5.06759e-07	0.000213132	NA	NA
MUC1	5e-10	1.58619e-07	-6.2191	3.2973e-09	4.51679e-07	5.91607	Kidney_Cortex	9.04759e-15	8.89378e-12	-7.75197	9.8285e-09	2.17031e-06	-5.73366	Esophagus_Muscularis	9.04759e-15	4.95937e-12	7.75197	9.8285e-09	2.01903e-06	5.73366	NA	NA	NA	NA	NA	NA	1	1	1	0	3	-6.72028	-5.00239	-6.25193	4.71622	6.54701	-4.71622	NA	NA	1.8138e-11	5.6625e-07	4.05408e-10	2.40267e-06	5.8699e-11	2.40267e-06	NA	NA	2.97331e-08	3.71345e-05	5.40583e-07	0.000330134	3.34769e-07	0.000211384	NA	NA
MUC1	5e-10	1.58619e-07	-6.2191	3.2973e-09	4.51679e-07	5.91607	Kidney_Cortex	9.04759e-15	8.89378e-12	-7.75197	9.8285e-09	2.17031e-06	-5.73366	Heart_Atrial_Appendage	9.04759e-15	6.72064e-12	-7.75197	9.8285e-09	2.25807e-06	-5.73366	NA	NA	NA	NA	NA	NA	1	1	1	0	3	-6.72028	-5.00239	-6.25193	4.71622	-6.58858	4.71622	NA	NA	1.8138e-11	5.6625e-07	4.05408e-10	2.40267e-06	4.44059e-11	2.40267e-06	NA	NA	2.97331e-08	3.71345e-05	5.40583e-07	0.000330134	1.28601e-07	0.000233297	NA	NA
MUC1	5e-10	1.58619e-07	-6.2191	3.2973e-09	4.51679e-07	5.91607	Kidney_Cortex	9.04759e-15	8.89378e-12	-7.75197	9.8285e-09	2.17031e-06	-5.73366	Kidney_Cortex	9.04759e-15	6.41944e-12	-7.75197	9.8285e-09	3.37922e-06	-5.73366	NA	NA	NA	NA	NA	NA	1	1	1	0	3	-6.72028	-5.00239	-6.25193	4.71622	-6.25193	4.71622	NA	NA	1.8138e-11	5.6625e-07	4.05408e-10	2.40267e-06	4.05408e-10	2.40267e-06	NA	NA	2.97331e-08	3.71345e-05	5.40583e-07	0.000330134	5.89619e-07	0.000268115	NA	NA
MUC1	5e-10	1.58619e-07	-6.2191	3.2973e-09	4.51679e-07	5.91607	Kidney_Cortex	9.04759e-15	8.89378e-12	-7.75197	9.8285e-09	2.17031e-06	-5.73366	Lung	9.04759e-15	6.2445e-12	7.75197	9.8285e-09	2.08336e-06	5.73366	NA	NA	NA	NA	NA	NA	1	1	1	0	3	-6.72028	-5.00239	-6.25193	4.71622	6.55198	-4.71622	NA	NA	1.8138e-11	5.6625e-07	4.05408e-10	2.40267e-06	5.67779e-11	2.40267e-06	NA	NA	2.97331e-08	3.71345e-05	5.40583e-07	0.000330134	1.84282e-07	0.000220633	NA	NA
MUC1	5e-10	1.58619e-07	-6.2191	3.2973e-09	4.51679e-07	5.91607	Kidney_Cortex	9.04759e-15	8.89378e-12	-7.75197	9.8285e-09	2.17031e-06	-5.73366	Minor_Salivary_Gland	9.04759e-15	6.19186e-12	7.75197	9.8285e-09	2.03713e-06	5.73366	NA	NA	NA	NA	NA	NA	1	1	1	0	3	-6.72028	-5.00239	-6.25193	4.71622	6.25193	-4.71622	NA	NA	1.8138e-11	5.6625e-07	4.05408e-10	2.40267e-06	4.05408e-10	2.40267e-06	NA	NA	2.97331e-08	3.71345e-05	5.40583e-07	0.000330134	6.71221e-07	0.000217552	NA	NA
MUC1	5e-10	1.58619e-07	-6.2191	3.2973e-09	4.51679e-07	5.91607	Kidney_Cortex	9.04759e-15	8.89378e-12	-7.75197	9.8285e-09	2.17031e-06	-5.73366	Nerve_Tibial	9.04759e-15	5.64085e-12	-7.75197	9.8285e-09	2.09582e-06	-5.73366	NA	NA	NA	NA	NA	NA	1	1	1	0	3	-6.72028	-5.00239	-6.25193	4.71622	-6.5872	4.71622	NA	NA	1.8138e-11	5.6625e-07	4.05408e-10	2.40267e-06	4.48207e-11	2.40267e-06	NA	NA	2.97331e-08	3.71345e-05	5.40583e-07	0.000330134	1.85444e-07	0.000227865	NA	NA
MUC1	5e-10	1.58619e-07	-6.2191	3.2973e-09	4.51679e-07	5.91607	Kidney_Cortex	9.04759e-15	8.89378e-12	-7.75197	9.8285e-09	2.17031e-06	-5.73366	Ovary	9.04759e-15	5.98183e-12	-7.75197	9.8285e-09	2.27091e-06	-5.73366	NA	NA	NA	NA	NA	NA	1	1	1	0	3	-6.72028	-5.00239	-6.25193	4.71622	-6.66702	4.71622	NA	NA	1.8138e-11	5.6625e-07	4.05408e-10	2.40267e-06	2.61046e-11	2.40267e-06	NA	NA	2.97331e-08	3.71345e-05	5.40583e-07	0.000330134	8.43179e-08	0.000226072	NA	NA
MUC1	5e-10	1.58619e-07	-6.2191	3.2973e-09	4.51679e-07	5.91607	Kidney_Cortex	9.04759e-15	8.89378e-12	-7.75197	9.8285e-09	2.17031e-06	-5.73366	Pancreas	9.04759e-15	5.78744e-12	7.75197	9.8285e-09	2.49745e-06	5.73366	NA	NA	NA	NA	NA	NA	1	1	1	0	3	-6.72028	-5.00239	-6.25193	4.71622	6.47663	-4.71622	NA	NA	1.8138e-11	5.6625e-07	4.05408e-10	2.40267e-06	9.37924e-11	2.40267e-06	NA	NA	2.97331e-08	3.71345e-05	5.40583e-07	0.000330134	2.86571e-07	0.00024121	NA	NA
MUC1	5e-10	1.58619e-07	-6.2191	3.2973e-09	4.51679e-07	5.91607	Kidney_Cortex	9.04759e-15	8.89378e-12	-7.75197	9.8285e-09	2.17031e-06	-5.73366	Pituitary	9.04759e-15	7.82714e-12	-7.75197	9.8285e-09	2.33512e-06	-5.73366	NA	NA	NA	NA	NA	NA	1	1	1	0	3	-6.72028	-5.00239	-6.25193	4.71622	-6.57589	4.71622	NA	NA	1.8138e-11	5.6625e-07	4.05408e-10	2.40267e-06	4.83646e-11	2.40267e-06	NA	NA	2.97331e-08	3.71345e-05	5.40583e-07	0.000330134	2.07455e-07	0.000229799	NA	NA
MUC1	5e-10	1.58619e-07	-6.2191	3.2973e-09	4.51679e-07	5.91607	Kidney_Cortex	9.04759e-15	8.89378e-12	-7.75197	9.8285e-09	2.17031e-06	-5.73366	Prostate	9.04759e-15	5.67302e-12	7.75197	9.8285e-09	2.06329e-06	5.73366	NA	NA	NA	NA	NA	NA	1	1	1	0	3	-6.72028	-5.00239	-6.25193	4.71622	6.53194	-4.71622	NA	NA	1.8138e-11	5.6625e-07	4.05408e-10	2.40267e-06	6.49253e-11	2.40267e-06	NA	NA	2.97331e-08	3.71345e-05	5.40583e-07	0.000330134	1.4441e-07	0.000227843	NA	NA
MUC1	5e-10	1.58619e-07	-6.2191	3.2973e-09	4.51679e-07	5.91607	Kidney_Cortex	9.04759e-15	8.89378e-12	-7.75197	9.8285e-09	2.17031e-06	-5.73366	Skin_Not_Sun_Exposed_Suprapubic	9.04759e-15	5.8034e-12	-7.75197	9.8285e-09	2.33003e-06	-5.73366	NA	NA	NA	NA	NA	NA	1	1	1	0	3	-6.72028	-5.00239	-6.25193	4.71622	-6.70543	4.71622	NA	NA	1.8138e-11	5.6625e-07	4.05408e-10	2.40267e-06	2.00817e-11	2.40267e-06	NA	NA	2.97331e-08	3.71345e-05	5.40583e-07	0.000330134	6.82597e-08	0.000221909	NA	NA
MUC1	5e-10	1.58619e-07	-6.2191	3.2973e-09	4.51679e-07	5.91607	Kidney_Cortex	9.04759e-15	8.89378e-12	-7.75197	9.8285e-09	2.17031e-06	-5.73366	Skin_Sun_Exposed_Lower_leg	9.04759e-15	6.20847e-12	-7.75197	9.8285e-09	2.00509e-06	-5.73366	NA	NA	NA	NA	NA	NA	1	1	1	0	3	-6.72028	-5.00239	-6.25193	4.71622	-6.61728	4.71622	NA	NA	1.8138e-11	5.6625e-07	4.05408e-10	2.40267e-06	3.65874e-11	2.40267e-06	NA	NA	2.97331e-08	3.71345e-05	5.40583e-07	0.000330134	1.2022e-07	0.000217336	NA	NA
MUC1	5e-10	1.58619e-07	-6.2191	3.2973e-09	4.51679e-07	5.91607	Kidney_Cortex	9.04759e-15	8.89378e-12	-7.75197	9.8285e-09	2.17031e-06	-5.73366	Small_Intestine_Terminal_Ileum	9.04759e-15	6.80123e-12	-7.75197	9.8285e-09	2.16537e-06	-5.73366	NA	NA	NA	NA	NA	NA	1	1	1	0	3	-6.72028	-5.00239	-6.25193	4.71622	-6.69127	4.71622	NA	NA	1.8138e-11	5.6625e-07	4.05408e-10	2.40267e-06	2.21242e-11	2.40267e-06	NA	NA	2.97331e-08	3.71345e-05	5.40583e-07	0.000330134	8.03318e-08	0.000214948	NA	NA
MUC1	5e-10	1.58619e-07	-6.2191	3.2973e-09	4.51679e-07	5.91607	Kidney_Cortex	9.04759e-15	8.89378e-12	-7.75197	9.8285e-09	2.17031e-06	-5.73366	Spleen	9.04759e-15	6.15894e-12	-7.75197	9.8285e-09	2.11739e-06	-5.73366	NA	NA	NA	NA	NA	NA	1	1	1	0	3	-6.72028	-5.00239	-6.25193	4.71622	-6.62678	4.71622	NA	NA	1.8138e-11	5.6625e-07	4.05408e-10	2.40267e-06	3.43082e-11	2.40267e-06	NA	NA	2.97331e-08	3.71345e-05	5.40583e-07	0.000330134	2.78097e-07	0.000210963	NA	NA
MUC1	5e-10	1.58619e-07	-6.2191	3.2973e-09	4.51679e-07	5.91607	Kidney_Cortex	9.04759e-15	8.89378e-12	-7.75197	9.8285e-09	2.17031e-06	-5.73366	Stomach	9.04759e-15	6.48307e-12	7.75197	9.8285e-09	2.25747e-06	5.73366	NA	NA	NA	NA	NA	NA	1	1	1	0	3	-6.72028	-5.00239	-6.25193	4.71622	6.25193	-4.71622	NA	NA	1.8138e-11	5.6625e-07	4.05408e-10	2.40267e-06	4.05408e-10	2.40267e-06	NA	NA	2.97331e-08	3.71345e-05	5.40583e-07	0.000330134	6.50747e-07	0.000233605	NA	NA
MUC1	5e-10	1.58619e-07	-6.2191	3.2973e-09	4.51679e-07	5.91607	Kidney_Cortex	9.04759e-15	8.89378e-12	-7.75197	9.8285e-09	2.17031e-06	-5.73366	Testis	9.04759e-15	7.75334e-12	7.75197	9.8285e-09	2.32615e-06	5.73366	NA	NA	NA	NA	NA	NA	1	1	1	0	3	-6.72028	-5.00239	-6.25193	4.71622	6.56492	-4.71622	NA	NA	1.8138e-11	5.6625e-07	4.05408e-10	2.40267e-06	5.20603e-11	2.40267e-06	NA	NA	2.97331e-08	3.71345e-05	5.40583e-07	0.000330134	1.92085e-07	0.00025681	NA	NA
MUC1	5e-10	1.58619e-07	-6.2191	3.2973e-09	4.51679e-07	5.91607	Kidney_Cortex	9.04759e-15	8.89378e-12	-7.75197	9.8285e-09	2.17031e-06	-5.73366	Thyroid	9.04759e-15	6.26998e-12	-7.75197	9.8285e-09	2.1999e-06	-5.73366	NA	NA	NA	NA	NA	NA	1	1	1	0	3	-6.72028	-5.00239	-6.25193	4.71622	-6.6965	4.71622	NA	NA	1.8138e-11	5.6625e-07	4.05408e-10	2.40267e-06	2.13466e-11	2.40267e-06	NA	NA	2.97331e-08	3.71345e-05	5.40583e-07	0.000330134	4.77338e-08	0.000212205	NA	NA
MUC1	5e-10	1.58619e-07	-6.2191	3.2973e-09	4.51679e-07	5.91607	Kidney_Cortex	9.04759e-15	8.89378e-12	-7.75197	9.8285e-09	2.17031e-06	-5.73366	Uterus	9.04759e-15	6.14037e-12	-7.75197	9.8285e-09	2.21867e-06	-5.73366	NA	NA	NA	NA	NA	NA	1	1	1	0	3	-6.72028	-5.00239	-6.25193	4.71622	-6.6815	4.71622	NA	NA	1.8138e-11	5.6625e-07	4.05408e-10	2.40267e-06	2.36511e-11	2.40267e-06	NA	NA	2.97331e-08	3.71345e-05	5.40583e-07	0.000330134	7.75556e-08	0.000228424	NA	NA
MUC1	5e-10	1.58619e-07	-6.2191	3.2973e-09	4.51679e-07	5.91607	Kidney_Cortex	9.04759e-15	8.89378e-12	-7.75197	9.8285e-09	2.17031e-06	-5.73366	Vagina	9.04759e-15	5.88244e-12	7.75197	9.8285e-09	2.39846e-06	5.73366	NA	NA	NA	NA	NA	NA	1	1	1	0	3	-6.72028	-5.00239	-6.25193	4.71622	6.57876	-4.71622	NA	NA	1.8138e-11	5.6625e-07	4.05408e-10	2.40267e-06	4.74375e-11	2.40267e-06	NA	NA	2.97331e-08	3.71345e-05	5.40583e-07	0.000330134	1.14696e-07	0.000231799	NA	NA
MUC1	5e-10	1.58619e-07	-6.2191	3.2973e-09	4.51679e-07	5.91607	Kidney_Cortex	9.04759e-15	8.89378e-12	-7.75197	9.8285e-09	2.17031e-06	-5.73366	smultixcan	9.04759e-15	7.16565e-12	7.75197	9.8285e-09	1.92667e-06	5.73366	NA	NA	NA	NA	NA	NA	1	1	1	0	3	-6.72028	-5.00239	-6.25193	4.71622	6.25193	-4.52864	NA	NA	1.8138e-11	5.6625e-07	4.05408e-10	2.40267e-06	4.05408e-10	1.18406e-05	NA	NA	2.97331e-08	3.71345e-05	5.40583e-07	0.000330134	5.68129e-07	0.000823702	NA	NA
MUC1	5e-10	1.58619e-07	-6.2191	3.2973e-09	4.51679e-07	5.91607	Lung	9.58142e-06	0.00166243	-4.42641	0.000190323	0.00919615	-3.73153	Adipose_Subcutaneous	9.04759e-15	6.20155e-12	-7.75197	9.8285e-09	2.12556e-06	-5.73366	NA	NA	NA	NA	NA	NA	1	1	1	0	3	-6.72028	-5.00239	-2.98234	3.24283	-6.64472	4.71622	NA	NA	1.8138e-11	5.6625e-07	0.00286058	0.00118348	3.03803e-11	2.40267e-06	NA	NA	2.97331e-08	3.71345e-05	0.310045	0.0311736	1.20025e-07	0.000225443	NA	NA
MUC1	5e-10	1.58619e-07	-6.2191	3.2973e-09	4.51679e-07	5.91607	Lung	9.58142e-06	0.00166243	-4.42641	0.000190323	0.00919615	-3.73153	Adipose_Visceral_Omentum	9.04759e-15	5.855e-12	-7.75197	9.8285e-09	2.05948e-06	-5.73366	NA	NA	NA	NA	NA	NA	1	1	1	0	3	-6.72028	-5.00239	-2.98234	3.24283	-6.59588	4.71622	NA	NA	1.8138e-11	5.6625e-07	0.00286058	0.00118348	4.22744e-11	2.40267e-06	NA	NA	2.97331e-08	3.71345e-05	0.310045	0.0311736	1.44004e-07	0.000218673	NA	NA
MUC1	5e-10	1.58619e-07	-6.2191	3.2973e-09	4.51679e-07	5.91607	Lung	9.58142e-06	0.00166243	-4.42641	0.000190323	0.00919615	-3.73153	Adrenal_Gland	9.04759e-15	6.92618e-12	-7.75197	9.8285e-09	2.26886e-06	-5.73366	NA	NA	NA	NA	NA	NA	1	1	1	0	3	-6.72028	-5.00239	-2.98234	3.24283	-6.25193	4.71622	NA	NA	1.8138e-11	5.6625e-07	0.00286058	0.00118348	4.05408e-10	2.40267e-06	NA	NA	2.97331e-08	3.71345e-05	0.310045	0.0311736	6.89617e-07	0.000223896	NA	NA
MUC1	5e-10	1.58619e-07	-6.2191	3.2973e-09	4.51679e-07	5.91607	Lung	9.58142e-06	0.00166243	-4.42641	0.000190323	0.00919615	-3.73153	Artery_Aorta	9.04759e-15	6.03277e-12	7.75197	9.8285e-09	1.99897e-06	5.73366	NA	NA	NA	NA	NA	NA	1	1	1	0	3	-6.72028	-5.00239	-2.98234	3.24283	6.25193	-4.71622	NA	NA	1.8138e-11	5.6625e-07	0.00286058	0.00118348	4.05408e-10	2.40267e-06	NA	NA	2.97331e-08	3.71345e-05	0.310045	0.0311736	8.24068e-07	0.000209427	NA	NA
MUC1	5e-10	1.58619e-07	-6.2191	3.2973e-09	4.51679e-07	5.91607	Lung	9.58142e-06	0.00166243	-4.42641	0.000190323	0.00919615	-3.73153	Artery_Coronary	9.04759e-15	6.26751e-12	7.75197	9.8285e-09	2.18459e-06	5.73366	NA	NA	NA	NA	NA	NA	1	1	1	0	3	-6.72028	-5.00239	-2.98234	3.24283	6.50631	-4.71622	NA	NA	1.8138e-11	5.6625e-07	0.00286058	0.00118348	7.7018e-11	2.40267e-06	NA	NA	2.97331e-08	3.71345e-05	0.310045	0.0311736	3.11624e-07	0.000235431	NA	NA
MUC1	5e-10	1.58619e-07	-6.2191	3.2973e-09	4.51679e-07	5.91607	Lung	9.58142e-06	0.00166243	-4.42641	0.000190323	0.00919615	-3.73153	Artery_Tibial	9.04759e-15	6.38153e-12	7.75197	9.8285e-09	2.02842e-06	5.73366	NA	NA	NA	NA	NA	NA	1	1	1	0	3	-6.72028	-5.00239	-2.98234	3.24283	6.25193	-4.71622	NA	NA	1.8138e-11	5.6625e-07	0.00286058	0.00118348	4.05408e-10	2.40267e-06	NA	NA	2.97331e-08	3.71345e-05	0.310045	0.0311736	7.43969e-07	0.000214606	NA	NA
MUC1	5e-10	1.58619e-07	-6.2191	3.2973e-09	4.51679e-07	5.91607	Lung	9.58142e-06	0.00166243	-4.42641	0.000190323	0.00919615	-3.73153	Breast_Mammary_Tissue	9.04759e-15	5.77253e-12	7.75197	9.8285e-09	1.96119e-06	5.73366	NA	NA	NA	NA	NA	NA	1	1	1	0	3	-6.72028	-5.00239	-2.98234	3.24283	6.25193	-4.71622	NA	NA	1.8138e-11	5.6625e-07	0.00286058	0.00118348	4.05408e-10	2.40267e-06	NA	NA	2.97331e-08	3.71345e-05	0.310045	0.0311736	6.05274e-07	0.0002217	NA	NA
MUC1	5e-10	1.58619e-07	-6.2191	3.2973e-09	4.51679e-07	5.91607	Lung	9.58142e-06	0.00166243	-4.42641	0.000190323	0.00919615	-3.73153	Cells_Cultured_fibroblasts	9.04759e-15	6.71474e-12	-7.75197	9.8285e-09	1.9761e-06	-5.73366	NA	NA	NA	NA	NA	NA	1	1	1	0	3	-6.72028	-5.00239	-2.98234	3.24283	-6.66964	4.71622	NA	NA	1.8138e-11	5.6625e-07	0.00286058	0.00118348	2.56431e-11	2.40267e-06	NA	NA	2.97331e-08	3.71345e-05	0.310045	0.0311736	1.12326e-07	0.000221125	NA	NA
MUC1	5e-10	1.58619e-07	-6.2191	3.2973e-09	4.51679e-07	5.91607	Lung	9.58142e-06	0.00166243	-4.42641	0.000190323	0.00919615	-3.73153	Cells_EBV-transformed_lymphocytes	9.04759e-15	6.46972e-12	-7.75197	9.8285e-09	1.88125e-06	-5.73366	NA	NA	NA	NA	NA	NA	1	1	1	0	3	-6.72028	-5.00239	-2.98234	3.24283	-6.68222	4.71622	NA	NA	1.8138e-11	5.6625e-07	0.00286058	0.00118348	2.35354e-11	2.40267e-06	NA	NA	2.97331e-08	3.71345e-05	0.310045	0.0311736	2.95693e-07	0.000189987	NA	NA
MUC1	5e-10	1.58619e-07	-6.2191	3.2973e-09	4.51679e-07	5.91607	Lung	9.58142e-06	0.00166243	-4.42641	0.000190323	0.00919615	-3.73153	Colon_Sigmoid	9.04759e-15	5.56781e-12	7.75197	9.8285e-09	1.95674e-06	5.73366	NA	NA	NA	NA	NA	NA	1	1	1	0	3	-6.72028	-5.00239	-2.98234	3.24283	6.60389	-4.71622	NA	NA	1.8138e-11	5.6625e-07	0.00286058	0.00118348	4.00494e-11	2.40267e-06	NA	NA	2.97331e-08	3.71345e-05	0.310045	0.0311736	1.9036e-07	0.000214178	NA	NA
MUC1	5e-10	1.58619e-07	-6.2191	3.2973e-09	4.51679e-07	5.91607	Lung	9.58142e-06	0.00166243	-4.42641	0.000190323	0.00919615	-3.73153	Colon_Transverse	9.04759e-15	6.00606e-12	7.75197	9.8285e-09	2.18656e-06	5.73366	NA	NA	NA	NA	NA	NA	1	1	1	0	3	-6.72028	-5.00239	-2.98234	3.24283	6.25193	-4.71622	NA	NA	1.8138e-11	5.6625e-07	0.00286058	0.00118348	4.05408e-10	2.40267e-06	NA	NA	2.97331e-08	3.71345e-05	0.310045	0.0311736	7.45613e-07	0.000235709	NA	NA
MUC1	5e-10	1.58619e-07	-6.2191	3.2973e-09	4.51679e-07	5.91607	Lung	9.58142e-06	0.00166243	-4.42641	0.000190323	0.00919615	-3.73153	Esophagus_Gastroesophageal_Junction	9.04759e-15	5.4028e-12	7.75197	9.8285e-09	2.02649e-06	5.73366	NA	NA	NA	NA	NA	NA	1	1	1	0	3	-6.72028	-5.00239	-2.98234	3.24283	6.56213	-4.71622	NA	NA	1.8138e-11	5.6625e-07	0.00286058	0.00118348	5.30429e-11	2.40267e-06	NA	NA	2.97331e-08	3.71345e-05	0.310045	0.0311736	2.18285e-07	0.000215175	NA	NA
MUC1	5e-10	1.58619e-07	-6.2191	3.2973e-09	4.51679e-07	5.91607	Lung	9.58142e-06	0.00166243	-4.42641	0.000190323	0.00919615	-3.73153	Esophagus_Mucosa	9.04759e-15	5.64368e-12	7.75197	9.8285e-09	2.01359e-06	5.73366	NA	NA	NA	NA	NA	NA	1	1	1	0	3	-6.72028	-5.00239	-2.98234	3.24283	6.25193	-4.71622	NA	NA	1.8138e-11	5.6625e-07	0.00286058	0.00118348	4.05408e-10	2.40267e-06	NA	NA	2.97331e-08	3.71345e-05	0.310045	0.0311736	5.06759e-07	0.000213132	NA	NA
MUC1	5e-10	1.58619e-07	-6.2191	3.2973e-09	4.51679e-07	5.91607	Lung	9.58142e-06	0.00166243	-4.42641	0.000190323	0.00919615	-3.73153	Esophagus_Muscularis	9.04759e-15	4.95937e-12	7.75197	9.8285e-09	2.01903e-06	5.73366	NA	NA	NA	NA	NA	NA	1	1	1	0	3	-6.72028	-5.00239	-2.98234	3.24283	6.54701	-4.71622	NA	NA	1.8138e-11	5.6625e-07	0.00286058	0.00118348	5.8699e-11	2.40267e-06	NA	NA	2.97331e-08	3.71345e-05	0.310045	0.0311736	3.34769e-07	0.000211384	NA	NA
MUC1	5e-10	1.58619e-07	-6.2191	3.2973e-09	4.51679e-07	5.91607	Lung	9.58142e-06	0.00166243	-4.42641	0.000190323	0.00919615	-3.73153	Heart_Atrial_Appendage	9.04759e-15	6.72064e-12	-7.75197	9.8285e-09	2.25807e-06	-5.73366	NA	NA	NA	NA	NA	NA	1	1	1	0	3	-6.72028	-5.00239	-2.98234	3.24283	-6.58858	4.71622	NA	NA	1.8138e-11	5.6625e-07	0.00286058	0.00118348	4.44059e-11	2.40267e-06	NA	NA	2.97331e-08	3.71345e-05	0.310045	0.0311736	1.28601e-07	0.000233297	NA	NA
MUC1	5e-10	1.58619e-07	-6.2191	3.2973e-09	4.51679e-07	5.91607	Lung	9.58142e-06	0.00166243	-4.42641	0.000190323	0.00919615	-3.73153	Kidney_Cortex	9.04759e-15	6.41944e-12	-7.75197	9.8285e-09	3.37922e-06	-5.73366	NA	NA	NA	NA	NA	NA	1	1	1	0	3	-6.72028	-5.00239	-2.98234	3.24283	-6.25193	4.71622	NA	NA	1.8138e-11	5.6625e-07	0.00286058	0.00118348	4.05408e-10	2.40267e-06	NA	NA	2.97331e-08	3.71345e-05	0.310045	0.0311736	5.89619e-07	0.000268115	NA	NA
MUC1	5e-10	1.58619e-07	-6.2191	3.2973e-09	4.51679e-07	5.91607	Lung	9.58142e-06	0.00166243	-4.42641	0.000190323	0.00919615	-3.73153	Lung	9.04759e-15	6.2445e-12	7.75197	9.8285e-09	2.08336e-06	5.73366	NA	NA	NA	NA	NA	NA	1	1	1	0	3	-6.72028	-5.00239	-2.98234	3.24283	6.55198	-4.71622	NA	NA	1.8138e-11	5.6625e-07	0.00286058	0.00118348	5.67779e-11	2.40267e-06	NA	NA	2.97331e-08	3.71345e-05	0.310045	0.0311736	1.84282e-07	0.000220633	NA	NA
MUC1	5e-10	1.58619e-07	-6.2191	3.2973e-09	4.51679e-07	5.91607	Lung	9.58142e-06	0.00166243	-4.42641	0.000190323	0.00919615	-3.73153	Minor_Salivary_Gland	9.04759e-15	6.19186e-12	7.75197	9.8285e-09	2.03713e-06	5.73366	NA	NA	NA	NA	NA	NA	1	1	1	0	3	-6.72028	-5.00239	-2.98234	3.24283	6.25193	-4.71622	NA	NA	1.8138e-11	5.6625e-07	0.00286058	0.00118348	4.05408e-10	2.40267e-06	NA	NA	2.97331e-08	3.71345e-05	0.310045	0.0311736	6.71221e-07	0.000217552	NA	NA
MUC1	5e-10	1.58619e-07	-6.2191	3.2973e-09	4.51679e-07	5.91607	Lung	9.58142e-06	0.00166243	-4.42641	0.000190323	0.00919615	-3.73153	Nerve_Tibial	9.04759e-15	5.64085e-12	-7.75197	9.8285e-09	2.09582e-06	-5.73366	NA	NA	NA	NA	NA	NA	1	1	1	0	3	-6.72028	-5.00239	-2.98234	3.24283	-6.5872	4.71622	NA	NA	1.8138e-11	5.6625e-07	0.00286058	0.00118348	4.48207e-11	2.40267e-06	NA	NA	2.97331e-08	3.71345e-05	0.310045	0.0311736	1.85444e-07	0.000227865	NA	NA
MUC1	5e-10	1.58619e-07	-6.2191	3.2973e-09	4.51679e-07	5.91607	Lung	9.58142e-06	0.00166243	-4.42641	0.000190323	0.00919615	-3.73153	Ovary	9.04759e-15	5.98183e-12	-7.75197	9.8285e-09	2.27091e-06	-5.73366	NA	NA	NA	NA	NA	NA	1	1	1	0	3	-6.72028	-5.00239	-2.98234	3.24283	-6.66702	4.71622	NA	NA	1.8138e-11	5.6625e-07	0.00286058	0.00118348	2.61046e-11	2.40267e-06	NA	NA	2.97331e-08	3.71345e-05	0.310045	0.0311736	8.43179e-08	0.000226072	NA	NA
MUC1	5e-10	1.58619e-07	-6.2191	3.2973e-09	4.51679e-07	5.91607	Lung	9.58142e-06	0.00166243	-4.42641	0.000190323	0.00919615	-3.73153	Pancreas	9.04759e-15	5.78744e-12	7.75197	9.8285e-09	2.49745e-06	5.73366	NA	NA	NA	NA	NA	NA	1	1	1	0	3	-6.72028	-5.00239	-2.98234	3.24283	6.47663	-4.71622	NA	NA	1.8138e-11	5.6625e-07	0.00286058	0.00118348	9.37924e-11	2.40267e-06	NA	NA	2.97331e-08	3.71345e-05	0.310045	0.0311736	2.86571e-07	0.00024121	NA	NA
MUC1	5e-10	1.58619e-07	-6.2191	3.2973e-09	4.51679e-07	5.91607	Lung	9.58142e-06	0.00166243	-4.42641	0.000190323	0.00919615	-3.73153	Pituitary	9.04759e-15	7.82714e-12	-7.75197	9.8285e-09	2.33512e-06	-5.73366	NA	NA	NA	NA	NA	NA	1	1	1	0	3	-6.72028	-5.00239	-2.98234	3.24283	-6.57589	4.71622	NA	NA	1.8138e-11	5.6625e-07	0.00286058	0.00118348	4.83646e-11	2.40267e-06	NA	NA	2.97331e-08	3.71345e-05	0.310045	0.0311736	2.07455e-07	0.000229799	NA	NA
MUC1	5e-10	1.58619e-07	-6.2191	3.2973e-09	4.51679e-07	5.91607	Lung	9.58142e-06	0.00166243	-4.42641	0.000190323	0.00919615	-3.73153	Prostate	9.04759e-15	5.67302e-12	7.75197	9.8285e-09	2.06329e-06	5.73366	NA	NA	NA	NA	NA	NA	1	1	1	0	3	-6.72028	-5.00239	-2.98234	3.24283	6.53194	-4.71622	NA	NA	1.8138e-11	5.6625e-07	0.00286058	0.00118348	6.49253e-11	2.40267e-06	NA	NA	2.97331e-08	3.71345e-05	0.310045	0.0311736	1.4441e-07	0.000227843	NA	NA
MUC1	5e-10	1.58619e-07	-6.2191	3.2973e-09	4.51679e-07	5.91607	Lung	9.58142e-06	0.00166243	-4.42641	0.000190323	0.00919615	-3.73153	Skin_Not_Sun_Exposed_Suprapubic	9.04759e-15	5.8034e-12	-7.75197	9.8285e-09	2.33003e-06	-5.73366	NA	NA	NA	NA	NA	NA	1	1	1	0	3	-6.72028	-5.00239	-2.98234	3.24283	-6.70543	4.71622	NA	NA	1.8138e-11	5.6625e-07	0.00286058	0.00118348	2.00817e-11	2.40267e-06	NA	NA	2.97331e-08	3.71345e-05	0.310045	0.0311736	6.82597e-08	0.000221909	NA	NA
MUC1	5e-10	1.58619e-07	-6.2191	3.2973e-09	4.51679e-07	5.91607	Lung	9.58142e-06	0.00166243	-4.42641	0.000190323	0.00919615	-3.73153	Skin_Sun_Exposed_Lower_leg	9.04759e-15	6.20847e-12	-7.75197	9.8285e-09	2.00509e-06	-5.73366	NA	NA	NA	NA	NA	NA	1	1	1	0	3	-6.72028	-5.00239	-2.98234	3.24283	-6.61728	4.71622	NA	NA	1.8138e-11	5.6625e-07	0.00286058	0.00118348	3.65874e-11	2.40267e-06	NA	NA	2.97331e-08	3.71345e-05	0.310045	0.0311736	1.2022e-07	0.000217336	NA	NA
MUC1	5e-10	1.58619e-07	-6.2191	3.2973e-09	4.51679e-07	5.91607	Lung	9.58142e-06	0.00166243	-4.42641	0.000190323	0.00919615	-3.73153	Small_Intestine_Terminal_Ileum	9.04759e-15	6.80123e-12	-7.75197	9.8285e-09	2.16537e-06	-5.73366	NA	NA	NA	NA	NA	NA	1	1	1	0	3	-6.72028	-5.00239	-2.98234	3.24283	-6.69127	4.71622	NA	NA	1.8138e-11	5.6625e-07	0.00286058	0.00118348	2.21242e-11	2.40267e-06	NA	NA	2.97331e-08	3.71345e-05	0.310045	0.0311736	8.03318e-08	0.000214948	NA	NA
MUC1	5e-10	1.58619e-07	-6.2191	3.2973e-09	4.51679e-07	5.91607	Lung	9.58142e-06	0.00166243	-4.42641	0.000190323	0.00919615	-3.73153	Spleen	9.04759e-15	6.15894e-12	-7.75197	9.8285e-09	2.11739e-06	-5.73366	NA	NA	NA	NA	NA	NA	1	1	1	0	3	-6.72028	-5.00239	-2.98234	3.24283	-6.62678	4.71622	NA	NA	1.8138e-11	5.6625e-07	0.00286058	0.00118348	3.43082e-11	2.40267e-06	NA	NA	2.97331e-08	3.71345e-05	0.310045	0.0311736	2.78097e-07	0.000210963	NA	NA
MUC1	5e-10	1.58619e-07	-6.2191	3.2973e-09	4.51679e-07	5.91607	Lung	9.58142e-06	0.00166243	-4.42641	0.000190323	0.00919615	-3.73153	Stomach	9.04759e-15	6.48307e-12	7.75197	9.8285e-09	2.25747e-06	5.73366	NA	NA	NA	NA	NA	NA	1	1	1	0	3	-6.72028	-5.00239	-2.98234	3.24283	6.25193	-4.71622	NA	NA	1.8138e-11	5.6625e-07	0.00286058	0.00118348	4.05408e-10	2.40267e-06	NA	NA	2.97331e-08	3.71345e-05	0.310045	0.0311736	6.50747e-07	0.000233605	NA	NA
MUC1	5e-10	1.58619e-07	-6.2191	3.2973e-09	4.51679e-07	5.91607	Lung	9.58142e-06	0.00166243	-4.42641	0.000190323	0.00919615	-3.73153	Testis	9.04759e-15	7.75334e-12	7.75197	9.8285e-09	2.32615e-06	5.73366	NA	NA	NA	NA	NA	NA	1	1	1	0	3	-6.72028	-5.00239	-2.98234	3.24283	6.56492	-4.71622	NA	NA	1.8138e-11	5.6625e-07	0.00286058	0.00118348	5.20603e-11	2.40267e-06	NA	NA	2.97331e-08	3.71345e-05	0.310045	0.0311736	1.92085e-07	0.00025681	NA	NA
MUC1	5e-10	1.58619e-07	-6.2191	3.2973e-09	4.51679e-07	5.91607	Lung	9.58142e-06	0.00166243	-4.42641	0.000190323	0.00919615	-3.73153	Thyroid	9.04759e-15	6.26998e-12	-7.75197	9.8285e-09	2.1999e-06	-5.73366	NA	NA	NA	NA	NA	NA	1	1	1	0	3	-6.72028	-5.00239	-2.98234	3.24283	-6.6965	4.71622	NA	NA	1.8138e-11	5.6625e-07	0.00286058	0.00118348	2.13466e-11	2.40267e-06	NA	NA	2.97331e-08	3.71345e-05	0.310045	0.0311736	4.77338e-08	0.000212205	NA	NA
MUC1	5e-10	1.58619e-07	-6.2191	3.2973e-09	4.51679e-07	5.91607	Lung	9.58142e-06	0.00166243	-4.42641	0.000190323	0.00919615	-3.73153	Uterus	9.04759e-15	6.14037e-12	-7.75197	9.8285e-09	2.21867e-06	-5.73366	NA	NA	NA	NA	NA	NA	1	1	1	0	3	-6.72028	-5.00239	-2.98234	3.24283	-6.6815	4.71622	NA	NA	1.8138e-11	5.6625e-07	0.00286058	0.00118348	2.36511e-11	2.40267e-06	NA	NA	2.97331e-08	3.71345e-05	0.310045	0.0311736	7.75556e-08	0.000228424	NA	NA
MUC1	5e-10	1.58619e-07	-6.2191	3.2973e-09	4.51679e-07	5.91607	Lung	9.58142e-06	0.00166243	-4.42641	0.000190323	0.00919615	-3.73153	Vagina	9.04759e-15	5.88244e-12	7.75197	9.8285e-09	2.39846e-06	5.73366	NA	NA	NA	NA	NA	NA	1	1	1	0	3	-6.72028	-5.00239	-2.98234	3.24283	6.57876	-4.71622	NA	NA	1.8138e-11	5.6625e-07	0.00286058	0.00118348	4.74375e-11	2.40267e-06	NA	NA	2.97331e-08	3.71345e-05	0.310045	0.0311736	1.14696e-07	0.000231799	NA	NA
MUC1	5e-10	1.58619e-07	-6.2191	3.2973e-09	4.51679e-07	5.91607	Lung	9.58142e-06	0.00166243	-4.42641	0.000190323	0.00919615	-3.73153	smultixcan	9.04759e-15	7.16565e-12	7.75197	9.8285e-09	1.92667e-06	5.73366	NA	NA	NA	NA	NA	NA	1	1	1	0	3	-6.72028	-5.00239	-2.98234	3.24283	6.25193	-4.52864	NA	NA	1.8138e-11	5.6625e-07	0.00286058	0.00118348	4.05408e-10	1.18406e-05	NA	NA	2.97331e-08	3.71345e-05	0.310045	0.0311736	5.68129e-07	0.000823702	NA	NA
MUC1	5e-10	1.58619e-07	-6.2191	3.2973e-09	4.51679e-07	5.91607	Minor_Salivary_Gland	9.04759e-15	1.28216e-11	-7.75197	9.8285e-09	2.75516e-06	-5.73366	Adipose_Subcutaneous	9.04759e-15	6.20155e-12	-7.75197	9.8285e-09	2.12556e-06	-5.73366	NA	NA	NA	NA	NA	NA	1	1	1	0	3	-6.72028	-5.00239	-6.25193	4.71622	-6.64472	4.71622	NA	NA	1.8138e-11	5.6625e-07	4.05408e-10	2.40267e-06	3.03803e-11	2.40267e-06	NA	NA	2.97331e-08	3.71345e-05	3.44597e-07	0.00029967	1.20025e-07	0.000225443	NA	NA
MUC1	5e-10	1.58619e-07	-6.2191	3.2973e-09	4.51679e-07	5.91607	Minor_Salivary_Gland	9.04759e-15	1.28216e-11	-7.75197	9.8285e-09	2.75516e-06	-5.73366	Adipose_Visceral_Omentum	9.04759e-15	5.855e-12	-7.75197	9.8285e-09	2.05948e-06	-5.73366	NA	NA	NA	NA	NA	NA	1	1	1	0	3	-6.72028	-5.00239	-6.25193	4.71622	-6.59588	4.71622	NA	NA	1.8138e-11	5.6625e-07	4.05408e-10	2.40267e-06	4.22744e-11	2.40267e-06	NA	NA	2.97331e-08	3.71345e-05	3.44597e-07	0.00029967	1.44004e-07	0.000218673	NA	NA
MUC1	5e-10	1.58619e-07	-6.2191	3.2973e-09	4.51679e-07	5.91607	Minor_Salivary_Gland	9.04759e-15	1.28216e-11	-7.75197	9.8285e-09	2.75516e-06	-5.73366	Adrenal_Gland	9.04759e-15	6.92618e-12	-7.75197	9.8285e-09	2.26886e-06	-5.73366	NA	NA	NA	NA	NA	NA	1	1	1	0	3	-6.72028	-5.00239	-6.25193	4.71622	-6.25193	4.71622	NA	NA	1.8138e-11	5.6625e-07	4.05408e-10	2.40267e-06	4.05408e-10	2.40267e-06	NA	NA	2.97331e-08	3.71345e-05	3.44597e-07	0.00029967	6.89617e-07	0.000223896	NA	NA
MUC1	5e-10	1.58619e-07	-6.2191	3.2973e-09	4.51679e-07	5.91607	Minor_Salivary_Gland	9.04759e-15	1.28216e-11	-7.75197	9.8285e-09	2.75516e-06	-5.73366	Artery_Aorta	9.04759e-15	6.03277e-12	7.75197	9.8285e-09	1.99897e-06	5.73366	NA	NA	NA	NA	NA	NA	1	1	1	0	3	-6.72028	-5.00239	-6.25193	4.71622	6.25193	-4.71622	NA	NA	1.8138e-11	5.6625e-07	4.05408e-10	2.40267e-06	4.05408e-10	2.40267e-06	NA	NA	2.97331e-08	3.71345e-05	3.44597e-07	0.00029967	8.24068e-07	0.000209427	NA	NA
MUC1	5e-10	1.58619e-07	-6.2191	3.2973e-09	4.51679e-07	5.91607	Minor_Salivary_Gland	9.04759e-15	1.28216e-11	-7.75197	9.8285e-09	2.75516e-06	-5.73366	Artery_Coronary	9.04759e-15	6.26751e-12	7.75197	9.8285e-09	2.18459e-06	5.73366	NA	NA	NA	NA	NA	NA	1	1	1	0	3	-6.72028	-5.00239	-6.25193	4.71622	6.50631	-4.71622	NA	NA	1.8138e-11	5.6625e-07	4.05408e-10	2.40267e-06	7.7018e-11	2.40267e-06	NA	NA	2.97331e-08	3.71345e-05	3.44597e-07	0.00029967	3.11624e-07	0.000235431	NA	NA
MUC1	5e-10	1.58619e-07	-6.2191	3.2973e-09	4.51679e-07	5.91607	Minor_Salivary_Gland	9.04759e-15	1.28216e-11	-7.75197	9.8285e-09	2.75516e-06	-5.73366	Artery_Tibial	9.04759e-15	6.38153e-12	7.75197	9.8285e-09	2.02842e-06	5.73366	NA	NA	NA	NA	NA	NA	1	1	1	0	3	-6.72028	-5.00239	-6.25193	4.71622	6.25193	-4.71622	NA	NA	1.8138e-11	5.6625e-07	4.05408e-10	2.40267e-06	4.05408e-10	2.40267e-06	NA	NA	2.97331e-08	3.71345e-05	3.44597e-07	0.00029967	7.43969e-07	0.000214606	NA	NA
MUC1	5e-10	1.58619e-07	-6.2191	3.2973e-09	4.51679e-07	5.91607	Minor_Salivary_Gland	9.04759e-15	1.28216e-11	-7.75197	9.8285e-09	2.75516e-06	-5.73366	Breast_Mammary_Tissue	9.04759e-15	5.77253e-12	7.75197	9.8285e-09	1.96119e-06	5.73366	NA	NA	NA	NA	NA	NA	1	1	1	0	3	-6.72028	-5.00239	-6.25193	4.71622	6.25193	-4.71622	NA	NA	1.8138e-11	5.6625e-07	4.05408e-10	2.40267e-06	4.05408e-10	2.40267e-06	NA	NA	2.97331e-08	3.71345e-05	3.44597e-07	0.00029967	6.05274e-07	0.0002217	NA	NA
MUC1	5e-10	1.58619e-07	-6.2191	3.2973e-09	4.51679e-07	5.91607	Minor_Salivary_Gland	9.04759e-15	1.28216e-11	-7.75197	9.8285e-09	2.75516e-06	-5.73366	Cells_Cultured_fibroblasts	9.04759e-15	6.71474e-12	-7.75197	9.8285e-09	1.9761e-06	-5.73366	NA	NA	NA	NA	NA	NA	1	1	1	0	3	-6.72028	-5.00239	-6.25193	4.71622	-6.66964	4.71622	NA	NA	1.8138e-11	5.6625e-07	4.05408e-10	2.40267e-06	2.56431e-11	2.40267e-06	NA	NA	2.97331e-08	3.71345e-05	3.44597e-07	0.00029967	1.12326e-07	0.000221125	NA	NA
MUC1	5e-10	1.58619e-07	-6.2191	3.2973e-09	4.51679e-07	5.91607	Minor_Salivary_Gland	9.04759e-15	1.28216e-11	-7.75197	9.8285e-09	2.75516e-06	-5.73366	Cells_EBV-transformed_lymphocytes	9.04759e-15	6.46972e-12	-7.75197	9.8285e-09	1.88125e-06	-5.73366	NA	NA	NA	NA	NA	NA	1	1	1	0	3	-6.72028	-5.00239	-6.25193	4.71622	-6.68222	4.71622	NA	NA	1.8138e-11	5.6625e-07	4.05408e-10	2.40267e-06	2.35354e-11	2.40267e-06	NA	NA	2.97331e-08	3.71345e-05	3.44597e-07	0.00029967	2.95693e-07	0.000189987	NA	NA
MUC1	5e-10	1.58619e-07	-6.2191	3.2973e-09	4.51679e-07	5.91607	Minor_Salivary_Gland	9.04759e-15	1.28216e-11	-7.75197	9.8285e-09	2.75516e-06	-5.73366	Colon_Sigmoid	9.04759e-15	5.56781e-12	7.75197	9.8285e-09	1.95674e-06	5.73366	NA	NA	NA	NA	NA	NA	1	1	1	0	3	-6.72028	-5.00239	-6.25193	4.71622	6.60389	-4.71622	NA	NA	1.8138e-11	5.6625e-07	4.05408e-10	2.40267e-06	4.00494e-11	2.40267e-06	NA	NA	2.97331e-08	3.71345e-05	3.44597e-07	0.00029967	1.9036e-07	0.000214178	NA	NA
MUC1	5e-10	1.58619e-07	-6.2191	3.2973e-09	4.51679e-07	5.91607	Minor_Salivary_Gland	9.04759e-15	1.28216e-11	-7.75197	9.8285e-09	2.75516e-06	-5.73366	Colon_Transverse	9.04759e-15	6.00606e-12	7.75197	9.8285e-09	2.18656e-06	5.73366	NA	NA	NA	NA	NA	NA	1	1	1	0	3	-6.72028	-5.00239	-6.25193	4.71622	6.25193	-4.71622	NA	NA	1.8138e-11	5.6625e-07	4.05408e-10	2.40267e-06	4.05408e-10	2.40267e-06	NA	NA	2.97331e-08	3.71345e-05	3.44597e-07	0.00029967	7.45613e-07	0.000235709	NA	NA
MUC1	5e-10	1.58619e-07	-6.2191	3.2973e-09	4.51679e-07	5.91607	Minor_Salivary_Gland	9.04759e-15	1.28216e-11	-7.75197	9.8285e-09	2.75516e-06	-5.73366	Esophagus_Gastroesophageal_Junction	9.04759e-15	5.4028e-12	7.75197	9.8285e-09	2.02649e-06	5.73366	NA	NA	NA	NA	NA	NA	1	1	1	0	3	-6.72028	-5.00239	-6.25193	4.71622	6.56213	-4.71622	NA	NA	1.8138e-11	5.6625e-07	4.05408e-10	2.40267e-06	5.30429e-11	2.40267e-06	NA	NA	2.97331e-08	3.71345e-05	3.44597e-07	0.00029967	2.18285e-07	0.000215175	NA	NA
MUC1	5e-10	1.58619e-07	-6.2191	3.2973e-09	4.51679e-07	5.91607	Minor_Salivary_Gland	9.04759e-15	1.28216e-11	-7.75197	9.8285e-09	2.75516e-06	-5.73366	Esophagus_Mucosa	9.04759e-15	5.64368e-12	7.75197	9.8285e-09	2.01359e-06	5.73366	NA	NA	NA	NA	NA	NA	1	1	1	0	3	-6.72028	-5.00239	-6.25193	4.71622	6.25193	-4.71622	NA	NA	1.8138e-11	5.6625e-07	4.05408e-10	2.40267e-06	4.05408e-10	2.40267e-06	NA	NA	2.97331e-08	3.71345e-05	3.44597e-07	0.00029967	5.06759e-07	0.000213132	NA	NA
MUC1	5e-10	1.58619e-07	-6.2191	3.2973e-09	4.51679e-07	5.91607	Minor_Salivary_Gland	9.04759e-15	1.28216e-11	-7.75197	9.8285e-09	2.75516e-06	-5.73366	Esophagus_Muscularis	9.04759e-15	4.95937e-12	7.75197	9.8285e-09	2.01903e-06	5.73366	NA	NA	NA	NA	NA	NA	1	1	1	0	3	-6.72028	-5.00239	-6.25193	4.71622	6.54701	-4.71622	NA	NA	1.8138e-11	5.6625e-07	4.05408e-10	2.40267e-06	5.8699e-11	2.40267e-06	NA	NA	2.97331e-08	3.71345e-05	3.44597e-07	0.00029967	3.34769e-07	0.000211384	NA	NA
MUC1	5e-10	1.58619e-07	-6.2191	3.2973e-09	4.51679e-07	5.91607	Minor_Salivary_Gland	9.04759e-15	1.28216e-11	-7.75197	9.8285e-09	2.75516e-06	-5.73366	Heart_Atrial_Appendage	9.04759e-15	6.72064e-12	-7.75197	9.8285e-09	2.25807e-06	-5.73366	NA	NA	NA	NA	NA	NA	1	1	1	0	3	-6.72028	-5.00239	-6.25193	4.71622	-6.58858	4.71622	NA	NA	1.8138e-11	5.6625e-07	4.05408e-10	2.40267e-06	4.44059e-11	2.40267e-06	NA	NA	2.97331e-08	3.71345e-05	3.44597e-07	0.00029967	1.28601e-07	0.000233297	NA	NA
MUC1	5e-10	1.58619e-07	-6.2191	3.2973e-09	4.51679e-07	5.91607	Minor_Salivary_Gland	9.04759e-15	1.28216e-11	-7.75197	9.8285e-09	2.75516e-06	-5.73366	Kidney_Cortex	9.04759e-15	6.41944e-12	-7.75197	9.8285e-09	3.37922e-06	-5.73366	NA	NA	NA	NA	NA	NA	1	1	1	0	3	-6.72028	-5.00239	-6.25193	4.71622	-6.25193	4.71622	NA	NA	1.8138e-11	5.6625e-07	4.05408e-10	2.40267e-06	4.05408e-10	2.40267e-06	NA	NA	2.97331e-08	3.71345e-05	3.44597e-07	0.00029967	5.89619e-07	0.000268115	NA	NA
MUC1	5e-10	1.58619e-07	-6.2191	3.2973e-09	4.51679e-07	5.91607	Minor_Salivary_Gland	9.04759e-15	1.28216e-11	-7.75197	9.8285e-09	2.75516e-06	-5.73366	Lung	9.04759e-15	6.2445e-12	7.75197	9.8285e-09	2.08336e-06	5.73366	NA	NA	NA	NA	NA	NA	1	1	1	0	3	-6.72028	-5.00239	-6.25193	4.71622	6.55198	-4.71622	NA	NA	1.8138e-11	5.6625e-07	4.05408e-10	2.40267e-06	5.67779e-11	2.40267e-06	NA	NA	2.97331e-08	3.71345e-05	3.44597e-07	0.00029967	1.84282e-07	0.000220633	NA	NA
MUC1	5e-10	1.58619e-07	-6.2191	3.2973e-09	4.51679e-07	5.91607	Minor_Salivary_Gland	9.04759e-15	1.28216e-11	-7.75197	9.8285e-09	2.75516e-06	-5.73366	Minor_Salivary_Gland	9.04759e-15	6.19186e-12	7.75197	9.8285e-09	2.03713e-06	5.73366	NA	NA	NA	NA	NA	NA	1	1	1	0	3	-6.72028	-5.00239	-6.25193	4.71622	6.25193	-4.71622	NA	NA	1.8138e-11	5.6625e-07	4.05408e-10	2.40267e-06	4.05408e-10	2.40267e-06	NA	NA	2.97331e-08	3.71345e-05	3.44597e-07	0.00029967	6.71221e-07	0.000217552	NA	NA
MUC1	5e-10	1.58619e-07	-6.2191	3.2973e-09	4.51679e-07	5.91607	Minor_Salivary_Gland	9.04759e-15	1.28216e-11	-7.75197	9.8285e-09	2.75516e-06	-5.73366	Nerve_Tibial	9.04759e-15	5.64085e-12	-7.75197	9.8285e-09	2.09582e-06	-5.73366	NA	NA	NA	NA	NA	NA	1	1	1	0	3	-6.72028	-5.00239	-6.25193	4.71622	-6.5872	4.71622	NA	NA	1.8138e-11	5.6625e-07	4.05408e-10	2.40267e-06	4.48207e-11	2.40267e-06	NA	NA	2.97331e-08	3.71345e-05	3.44597e-07	0.00029967	1.85444e-07	0.000227865	NA	NA
MUC1	5e-10	1.58619e-07	-6.2191	3.2973e-09	4.51679e-07	5.91607	Minor_Salivary_Gland	9.04759e-15	1.28216e-11	-7.75197	9.8285e-09	2.75516e-06	-5.73366	Ovary	9.04759e-15	5.98183e-12	-7.75197	9.8285e-09	2.27091e-06	-5.73366	NA	NA	NA	NA	NA	NA	1	1	1	0	3	-6.72028	-5.00239	-6.25193	4.71622	-6.66702	4.71622	NA	NA	1.8138e-11	5.6625e-07	4.05408e-10	2.40267e-06	2.61046e-11	2.40267e-06	NA	NA	2.97331e-08	3.71345e-05	3.44597e-07	0.00029967	8.43179e-08	0.000226072	NA	NA
MUC1	5e-10	1.58619e-07	-6.2191	3.2973e-09	4.51679e-07	5.91607	Minor_Salivary_Gland	9.04759e-15	1.28216e-11	-7.75197	9.8285e-09	2.75516e-06	-5.73366	Pancreas	9.04759e-15	5.78744e-12	7.75197	9.8285e-09	2.49745e-06	5.73366	NA	NA	NA	NA	NA	NA	1	1	1	0	3	-6.72028	-5.00239	-6.25193	4.71622	6.47663	-4.71622	NA	NA	1.8138e-11	5.6625e-07	4.05408e-10	2.40267e-06	9.37924e-11	2.40267e-06	NA	NA	2.97331e-08	3.71345e-05	3.44597e-07	0.00029967	2.86571e-07	0.00024121	NA	NA
MUC1	5e-10	1.58619e-07	-6.2191	3.2973e-09	4.51679e-07	5.91607	Minor_Salivary_Gland	9.04759e-15	1.28216e-11	-7.75197	9.8285e-09	2.75516e-06	-5.73366	Pituitary	9.04759e-15	7.82714e-12	-7.75197	9.8285e-09	2.33512e-06	-5.73366	NA	NA	NA	NA	NA	NA	1	1	1	0	3	-6.72028	-5.00239	-6.25193	4.71622	-6.57589	4.71622	NA	NA	1.8138e-11	5.6625e-07	4.05408e-10	2.40267e-06	4.83646e-11	2.40267e-06	NA	NA	2.97331e-08	3.71345e-05	3.44597e-07	0.00029967	2.07455e-07	0.000229799	NA	NA
MUC1	5e-10	1.58619e-07	-6.2191	3.2973e-09	4.51679e-07	5.91607	Minor_Salivary_Gland	9.04759e-15	1.28216e-11	-7.75197	9.8285e-09	2.75516e-06	-5.73366	Prostate	9.04759e-15	5.67302e-12	7.75197	9.8285e-09	2.06329e-06	5.73366	NA	NA	NA	NA	NA	NA	1	1	1	0	3	-6.72028	-5.00239	-6.25193	4.71622	6.53194	-4.71622	NA	NA	1.8138e-11	5.6625e-07	4.05408e-10	2.40267e-06	6.49253e-11	2.40267e-06	NA	NA	2.97331e-08	3.71345e-05	3.44597e-07	0.00029967	1.4441e-07	0.000227843	NA	NA
MUC1	5e-10	1.58619e-07	-6.2191	3.2973e-09	4.51679e-07	5.91607	Minor_Salivary_Gland	9.04759e-15	1.28216e-11	-7.75197	9.8285e-09	2.75516e-06	-5.73366	Skin_Not_Sun_Exposed_Suprapubic	9.04759e-15	5.8034e-12	-7.75197	9.8285e-09	2.33003e-06	-5.73366	NA	NA	NA	NA	NA	NA	1	1	1	0	3	-6.72028	-5.00239	-6.25193	4.71622	-6.70543	4.71622	NA	NA	1.8138e-11	5.6625e-07	4.05408e-10	2.40267e-06	2.00817e-11	2.40267e-06	NA	NA	2.97331e-08	3.71345e-05	3.44597e-07	0.00029967	6.82597e-08	0.000221909	NA	NA
MUC1	5e-10	1.58619e-07	-6.2191	3.2973e-09	4.51679e-07	5.91607	Minor_Salivary_Gland	9.04759e-15	1.28216e-11	-7.75197	9.8285e-09	2.75516e-06	-5.73366	Skin_Sun_Exposed_Lower_leg	9.04759e-15	6.20847e-12	-7.75197	9.8285e-09	2.00509e-06	-5.73366	NA	NA	NA	NA	NA	NA	1	1	1	0	3	-6.72028	-5.00239	-6.25193	4.71622	-6.61728	4.71622	NA	NA	1.8138e-11	5.6625e-07	4.05408e-10	2.40267e-06	3.65874e-11	2.40267e-06	NA	NA	2.97331e-08	3.71345e-05	3.44597e-07	0.00029967	1.2022e-07	0.000217336	NA	NA
MUC1	5e-10	1.58619e-07	-6.2191	3.2973e-09	4.51679e-07	5.91607	Minor_Salivary_Gland	9.04759e-15	1.28216e-11	-7.75197	9.8285e-09	2.75516e-06	-5.73366	Small_Intestine_Terminal_Ileum	9.04759e-15	6.80123e-12	-7.75197	9.8285e-09	2.16537e-06	-5.73366	NA	NA	NA	NA	NA	NA	1	1	1	0	3	-6.72028	-5.00239	-6.25193	4.71622	-6.69127	4.71622	NA	NA	1.8138e-11	5.6625e-07	4.05408e-10	2.40267e-06	2.21242e-11	2.40267e-06	NA	NA	2.97331e-08	3.71345e-05	3.44597e-07	0.00029967	8.03318e-08	0.000214948	NA	NA
MUC1	5e-10	1.58619e-07	-6.2191	3.2973e-09	4.51679e-07	5.91607	Minor_Salivary_Gland	9.04759e-15	1.28216e-11	-7.75197	9.8285e-09	2.75516e-06	-5.73366	Spleen	9.04759e-15	6.15894e-12	-7.75197	9.8285e-09	2.11739e-06	-5.73366	NA	NA	NA	NA	NA	NA	1	1	1	0	3	-6.72028	-5.00239	-6.25193	4.71622	-6.62678	4.71622	NA	NA	1.8138e-11	5.6625e-07	4.05408e-10	2.40267e-06	3.43082e-11	2.40267e-06	NA	NA	2.97331e-08	3.71345e-05	3.44597e-07	0.00029967	2.78097e-07	0.000210963	NA	NA
MUC1	5e-10	1.58619e-07	-6.2191	3.2973e-09	4.51679e-07	5.91607	Minor_Salivary_Gland	9.04759e-15	1.28216e-11	-7.75197	9.8285e-09	2.75516e-06	-5.73366	Stomach	9.04759e-15	6.48307e-12	7.75197	9.8285e-09	2.25747e-06	5.73366	NA	NA	NA	NA	NA	NA	1	1	1	0	3	-6.72028	-5.00239	-6.25193	4.71622	6.25193	-4.71622	NA	NA	1.8138e-11	5.6625e-07	4.05408e-10	2.40267e-06	4.05408e-10	2.40267e-06	NA	NA	2.97331e-08	3.71345e-05	3.44597e-07	0.00029967	6.50747e-07	0.000233605	NA	NA
MUC1	5e-10	1.58619e-07	-6.2191	3.2973e-09	4.51679e-07	5.91607	Minor_Salivary_Gland	9.04759e-15	1.28216e-11	-7.75197	9.8285e-09	2.75516e-06	-5.73366	Testis	9.04759e-15	7.75334e-12	7.75197	9.8285e-09	2.32615e-06	5.73366	NA	NA	NA	NA	NA	NA	1	1	1	0	3	-6.72028	-5.00239	-6.25193	4.71622	6.56492	-4.71622	NA	NA	1.8138e-11	5.6625e-07	4.05408e-10	2.40267e-06	5.20603e-11	2.40267e-06	NA	NA	2.97331e-08	3.71345e-05	3.44597e-07	0.00029967	1.92085e-07	0.00025681	NA	NA
MUC1	5e-10	1.58619e-07	-6.2191	3.2973e-09	4.51679e-07	5.91607	Minor_Salivary_Gland	9.04759e-15	1.28216e-11	-7.75197	9.8285e-09	2.75516e-06	-5.73366	Thyroid	9.04759e-15	6.26998e-12	-7.75197	9.8285e-09	2.1999e-06	-5.73366	NA	NA	NA	NA	NA	NA	1	1	1	0	3	-6.72028	-5.00239	-6.25193	4.71622	-6.6965	4.71622	NA	NA	1.8138e-11	5.6625e-07	4.05408e-10	2.40267e-06	2.13466e-11	2.40267e-06	NA	NA	2.97331e-08	3.71345e-05	3.44597e-07	0.00029967	4.77338e-08	0.000212205	NA	NA
MUC1	5e-10	1.58619e-07	-6.2191	3.2973e-09	4.51679e-07	5.91607	Minor_Salivary_Gland	9.04759e-15	1.28216e-11	-7.75197	9.8285e-09	2.75516e-06	-5.73366	Uterus	9.04759e-15	6.14037e-12	-7.75197	9.8285e-09	2.21867e-06	-5.73366	NA	NA	NA	NA	NA	NA	1	1	1	0	3	-6.72028	-5.00239	-6.25193	4.71622	-6.6815	4.71622	NA	NA	1.8138e-11	5.6625e-07	4.05408e-10	2.40267e-06	2.36511e-11	2.40267e-06	NA	NA	2.97331e-08	3.71345e-05	3.44597e-07	0.00029967	7.75556e-08	0.000228424	NA	NA
MUC1	5e-10	1.58619e-07	-6.2191	3.2973e-09	4.51679e-07	5.91607	Minor_Salivary_Gland	9.04759e-15	1.28216e-11	-7.75197	9.8285e-09	2.75516e-06	-5.73366	Vagina	9.04759e-15	5.88244e-12	7.75197	9.8285e-09	2.39846e-06	5.73366	NA	NA	NA	NA	NA	NA	1	1	1	0	3	-6.72028	-5.00239	-6.25193	4.71622	6.57876	-4.71622	NA	NA	1.8138e-11	5.6625e-07	4.05408e-10	2.40267e-06	4.74375e-11	2.40267e-06	NA	NA	2.97331e-08	3.71345e-05	3.44597e-07	0.00029967	1.14696e-07	0.000231799	NA	NA
MUC1	5e-10	1.58619e-07	-6.2191	3.2973e-09	4.51679e-07	5.91607	Minor_Salivary_Gland	9.04759e-15	1.28216e-11	-7.75197	9.8285e-09	2.75516e-06	-5.73366	smultixcan	9.04759e-15	7.16565e-12	7.75197	9.8285e-09	1.92667e-06	5.73366	NA	NA	NA	NA	NA	NA	1	1	1	0	3	-6.72028	-5.00239	-6.25193	4.71622	6.25193	-4.52864	NA	NA	1.8138e-11	5.6625e-07	4.05408e-10	2.40267e-06	4.05408e-10	1.18406e-05	NA	NA	2.97331e-08	3.71345e-05	3.44597e-07	0.00029967	5.68129e-07	0.000823702	NA	NA
MUC1	5e-10	1.58619e-07	-6.2191	3.2973e-09	4.51679e-07	5.91607	Ovary	9.04759e-15	1.27107e-11	-7.75197	9.8285e-09	2.13077e-06	-5.73366	Adipose_Subcutaneous	9.04759e-15	6.20155e-12	-7.75197	9.8285e-09	2.12556e-06	-5.73366	NA	NA	NA	NA	NA	NA	1	1	1	0	3	-6.72028	-5.00239	-6.25193	4.71622	-6.64472	4.71622	NA	NA	1.8138e-11	5.6625e-07	4.05408e-10	2.40267e-06	3.03803e-11	2.40267e-06	NA	NA	2.97331e-08	3.71345e-05	6.57448e-07	0.000267109	1.20025e-07	0.000225443	NA	NA
MUC1	5e-10	1.58619e-07	-6.2191	3.2973e-09	4.51679e-07	5.91607	Ovary	9.04759e-15	1.27107e-11	-7.75197	9.8285e-09	2.13077e-06	-5.73366	Adipose_Visceral_Omentum	9.04759e-15	5.855e-12	-7.75197	9.8285e-09	2.05948e-06	-5.73366	NA	NA	NA	NA	NA	NA	1	1	1	0	3	-6.72028	-5.00239	-6.25193	4.71622	-6.59588	4.71622	NA	NA	1.8138e-11	5.6625e-07	4.05408e-10	2.40267e-06	4.22744e-11	2.40267e-06	NA	NA	2.97331e-08	3.71345e-05	6.57448e-07	0.000267109	1.44004e-07	0.000218673	NA	NA
MUC1	5e-10	1.58619e-07	-6.2191	3.2973e-09	4.51679e-07	5.91607	Ovary	9.04759e-15	1.27107e-11	-7.75197	9.8285e-09	2.13077e-06	-5.73366	Adrenal_Gland	9.04759e-15	6.92618e-12	-7.75197	9.8285e-09	2.26886e-06	-5.73366	NA	NA	NA	NA	NA	NA	1	1	1	0	3	-6.72028	-5.00239	-6.25193	4.71622	-6.25193	4.71622	NA	NA	1.8138e-11	5.6625e-07	4.05408e-10	2.40267e-06	4.05408e-10	2.40267e-06	NA	NA	2.97331e-08	3.71345e-05	6.57448e-07	0.000267109	6.89617e-07	0.000223896	NA	NA
MUC1	5e-10	1.58619e-07	-6.2191	3.2973e-09	4.51679e-07	5.91607	Ovary	9.04759e-15	1.27107e-11	-7.75197	9.8285e-09	2.13077e-06	-5.73366	Artery_Aorta	9.04759e-15	6.03277e-12	7.75197	9.8285e-09	1.99897e-06	5.73366	NA	NA	NA	NA	NA	NA	1	1	1	0	3	-6.72028	-5.00239	-6.25193	4.71622	6.25193	-4.71622	NA	NA	1.8138e-11	5.6625e-07	4.05408e-10	2.40267e-06	4.05408e-10	2.40267e-06	NA	NA	2.97331e-08	3.71345e-05	6.57448e-07	0.000267109	8.24068e-07	0.000209427	NA	NA
MUC1	5e-10	1.58619e-07	-6.2191	3.2973e-09	4.51679e-07	5.91607	Ovary	9.04759e-15	1.27107e-11	-7.75197	9.8285e-09	2.13077e-06	-5.73366	Artery_Coronary	9.04759e-15	6.26751e-12	7.75197	9.8285e-09	2.18459e-06	5.73366	NA	NA	NA	NA	NA	NA	1	1	1	0	3	-6.72028	-5.00239	-6.25193	4.71622	6.50631	-4.71622	NA	NA	1.8138e-11	5.6625e-07	4.05408e-10	2.40267e-06	7.7018e-11	2.40267e-06	NA	NA	2.97331e-08	3.71345e-05	6.57448e-07	0.000267109	3.11624e-07	0.000235431	NA	NA
MUC1	5e-10	1.58619e-07	-6.2191	3.2973e-09	4.51679e-07	5.91607	Ovary	9.04759e-15	1.27107e-11	-7.75197	9.8285e-09	2.13077e-06	-5.73366	Artery_Tibial	9.04759e-15	6.38153e-12	7.75197	9.8285e-09	2.02842e-06	5.73366	NA	NA	NA	NA	NA	NA	1	1	1	0	3	-6.72028	-5.00239	-6.25193	4.71622	6.25193	-4.71622	NA	NA	1.8138e-11	5.6625e-07	4.05408e-10	2.40267e-06	4.05408e-10	2.40267e-06	NA	NA	2.97331e-08	3.71345e-05	6.57448e-07	0.000267109	7.43969e-07	0.000214606	NA	NA
MUC1	5e-10	1.58619e-07	-6.2191	3.2973e-09	4.51679e-07	5.91607	Ovary	9.04759e-15	1.27107e-11	-7.75197	9.8285e-09	2.13077e-06	-5.73366	Breast_Mammary_Tissue	9.04759e-15	5.77253e-12	7.75197	9.8285e-09	1.96119e-06	5.73366	NA	NA	NA	NA	NA	NA	1	1	1	0	3	-6.72028	-5.00239	-6.25193	4.71622	6.25193	-4.71622	NA	NA	1.8138e-11	5.6625e-07	4.05408e-10	2.40267e-06	4.05408e-10	2.40267e-06	NA	NA	2.97331e-08	3.71345e-05	6.57448e-07	0.000267109	6.05274e-07	0.0002217	NA	NA
MUC1	5e-10	1.58619e-07	-6.2191	3.2973e-09	4.51679e-07	5.91607	Ovary	9.04759e-15	1.27107e-11	-7.75197	9.8285e-09	2.13077e-06	-5.73366	Cells_Cultured_fibroblasts	9.04759e-15	6.71474e-12	-7.75197	9.8285e-09	1.9761e-06	-5.73366	NA	NA	NA	NA	NA	NA	1	1	1	0	3	-6.72028	-5.00239	-6.25193	4.71622	-6.66964	4.71622	NA	NA	1.8138e-11	5.6625e-07	4.05408e-10	2.40267e-06	2.56431e-11	2.40267e-06	NA	NA	2.97331e-08	3.71345e-05	6.57448e-07	0.000267109	1.12326e-07	0.000221125	NA	NA
MUC1	5e-10	1.58619e-07	-6.2191	3.2973e-09	4.51679e-07	5.91607	Ovary	9.04759e-15	1.27107e-11	-7.75197	9.8285e-09	2.13077e-06	-5.73366	Cells_EBV-transformed_lymphocytes	9.04759e-15	6.46972e-12	-7.75197	9.8285e-09	1.88125e-06	-5.73366	NA	NA	NA	NA	NA	NA	1	1	1	0	3	-6.72028	-5.00239	-6.25193	4.71622	-6.68222	4.71622	NA	NA	1.8138e-11	5.6625e-07	4.05408e-10	2.40267e-06	2.35354e-11	2.40267e-06	NA	NA	2.97331e-08	3.71345e-05	6.57448e-07	0.000267109	2.95693e-07	0.000189987	NA	NA
MUC1	5e-10	1.58619e-07	-6.2191	3.2973e-09	4.51679e-07	5.91607	Ovary	9.04759e-15	1.27107e-11	-7.75197	9.8285e-09	2.13077e-06	-5.73366	Colon_Sigmoid	9.04759e-15	5.56781e-12	7.75197	9.8285e-09	1.95674e-06	5.73366	NA	NA	NA	NA	NA	NA	1	1	1	0	3	-6.72028	-5.00239	-6.25193	4.71622	6.60389	-4.71622	NA	NA	1.8138e-11	5.6625e-07	4.05408e-10	2.40267e-06	4.00494e-11	2.40267e-06	NA	NA	2.97331e-08	3.71345e-05	6.57448e-07	0.000267109	1.9036e-07	0.000214178	NA	NA
MUC1	5e-10	1.58619e-07	-6.2191	3.2973e-09	4.51679e-07	5.91607	Ovary	9.04759e-15	1.27107e-11	-7.75197	9.8285e-09	2.13077e-06	-5.73366	Colon_Transverse	9.04759e-15	6.00606e-12	7.75197	9.8285e-09	2.18656e-06	5.73366	NA	NA	NA	NA	NA	NA	1	1	1	0	3	-6.72028	-5.00239	-6.25193	4.71622	6.25193	-4.71622	NA	NA	1.8138e-11	5.6625e-07	4.05408e-10	2.40267e-06	4.05408e-10	2.40267e-06	NA	NA	2.97331e-08	3.71345e-05	6.57448e-07	0.000267109	7.45613e-07	0.000235709	NA	NA
MUC1	5e-10	1.58619e-07	-6.2191	3.2973e-09	4.51679e-07	5.91607	Ovary	9.04759e-15	1.27107e-11	-7.75197	9.8285e-09	2.13077e-06	-5.73366	Esophagus_Gastroesophageal_Junction	9.04759e-15	5.4028e-12	7.75197	9.8285e-09	2.02649e-06	5.73366	NA	NA	NA	NA	NA	NA	1	1	1	0	3	-6.72028	-5.00239	-6.25193	4.71622	6.56213	-4.71622	NA	NA	1.8138e-11	5.6625e-07	4.05408e-10	2.40267e-06	5.30429e-11	2.40267e-06	NA	NA	2.97331e-08	3.71345e-05	6.57448e-07	0.000267109	2.18285e-07	0.000215175	NA	NA
MUC1	5e-10	1.58619e-07	-6.2191	3.2973e-09	4.51679e-07	5.91607	Ovary	9.04759e-15	1.27107e-11	-7.75197	9.8285e-09	2.13077e-06	-5.73366	Esophagus_Mucosa	9.04759e-15	5.64368e-12	7.75197	9.8285e-09	2.01359e-06	5.73366	NA	NA	NA	NA	NA	NA	1	1	1	0	3	-6.72028	-5.00239	-6.25193	4.71622	6.25193	-4.71622	NA	NA	1.8138e-11	5.6625e-07	4.05408e-10	2.40267e-06	4.05408e-10	2.40267e-06	NA	NA	2.97331e-08	3.71345e-05	6.57448e-07	0.000267109	5.06759e-07	0.000213132	NA	NA
MUC1	5e-10	1.58619e-07	-6.2191	3.2973e-09	4.51679e-07	5.91607	Ovary	9.04759e-15	1.27107e-11	-7.75197	9.8285e-09	2.13077e-06	-5.73366	Esophagus_Muscularis	9.04759e-15	4.95937e-12	7.75197	9.8285e-09	2.01903e-06	5.73366	NA	NA	NA	NA	NA	NA	1	1	1	0	3	-6.72028	-5.00239	-6.25193	4.71622	6.54701	-4.71622	NA	NA	1.8138e-11	5.6625e-07	4.05408e-10	2.40267e-06	5.8699e-11	2.40267e-06	NA	NA	2.97331e-08	3.71345e-05	6.57448e-07	0.000267109	3.34769e-07	0.000211384	NA	NA
MUC1	5e-10	1.58619e-07	-6.2191	3.2973e-09	4.51679e-07	5.91607	Ovary	9.04759e-15	1.27107e-11	-7.75197	9.8285e-09	2.13077e-06	-5.73366	Heart_Atrial_Appendage	9.04759e-15	6.72064e-12	-7.75197	9.8285e-09	2.25807e-06	-5.73366	NA	NA	NA	NA	NA	NA	1	1	1	0	3	-6.72028	-5.00239	-6.25193	4.71622	-6.58858	4.71622	NA	NA	1.8138e-11	5.6625e-07	4.05408e-10	2.40267e-06	4.44059e-11	2.40267e-06	NA	NA	2.97331e-08	3.71345e-05	6.57448e-07	0.000267109	1.28601e-07	0.000233297	NA	NA
MUC1	5e-10	1.58619e-07	-6.2191	3.2973e-09	4.51679e-07	5.91607	Ovary	9.04759e-15	1.27107e-11	-7.75197	9.8285e-09	2.13077e-06	-5.73366	Kidney_Cortex	9.04759e-15	6.41944e-12	-7.75197	9.8285e-09	3.37922e-06	-5.73366	NA	NA	NA	NA	NA	NA	1	1	1	0	3	-6.72028	-5.00239	-6.25193	4.71622	-6.25193	4.71622	NA	NA	1.8138e-11	5.6625e-07	4.05408e-10	2.40267e-06	4.05408e-10	2.40267e-06	NA	NA	2.97331e-08	3.71345e-05	6.57448e-07	0.000267109	5.89619e-07	0.000268115	NA	NA
MUC1	5e-10	1.58619e-07	-6.2191	3.2973e-09	4.51679e-07	5.91607	Ovary	9.04759e-15	1.27107e-11	-7.75197	9.8285e-09	2.13077e-06	-5.73366	Lung	9.04759e-15	6.2445e-12	7.75197	9.8285e-09	2.08336e-06	5.73366	NA	NA	NA	NA	NA	NA	1	1	1	0	3	-6.72028	-5.00239	-6.25193	4.71622	6.55198	-4.71622	NA	NA	1.8138e-11	5.6625e-07	4.05408e-10	2.40267e-06	5.67779e-11	2.40267e-06	NA	NA	2.97331e-08	3.71345e-05	6.57448e-07	0.000267109	1.84282e-07	0.000220633	NA	NA
MUC1	5e-10	1.58619e-07	-6.2191	3.2973e-09	4.51679e-07	5.91607	Ovary	9.04759e-15	1.27107e-11	-7.75197	9.8285e-09	2.13077e-06	-5.73366	Minor_Salivary_Gland	9.04759e-15	6.19186e-12	7.75197	9.8285e-09	2.03713e-06	5.73366	NA	NA	NA	NA	NA	NA	1	1	1	0	3	-6.72028	-5.00239	-6.25193	4.71622	6.25193	-4.71622	NA	NA	1.8138e-11	5.6625e-07	4.05408e-10	2.40267e-06	4.05408e-10	2.40267e-06	NA	NA	2.97331e-08	3.71345e-05	6.57448e-07	0.000267109	6.71221e-07	0.000217552	NA	NA
MUC1	5e-10	1.58619e-07	-6.2191	3.2973e-09	4.51679e-07	5.91607	Ovary	9.04759e-15	1.27107e-11	-7.75197	9.8285e-09	2.13077e-06	-5.73366	Nerve_Tibial	9.04759e-15	5.64085e-12	-7.75197	9.8285e-09	2.09582e-06	-5.73366	NA	NA	NA	NA	NA	NA	1	1	1	0	3	-6.72028	-5.00239	-6.25193	4.71622	-6.5872	4.71622	NA	NA	1.8138e-11	5.6625e-07	4.05408e-10	2.40267e-06	4.48207e-11	2.40267e-06	NA	NA	2.97331e-08	3.71345e-05	6.57448e-07	0.000267109	1.85444e-07	0.000227865	NA	NA
MUC1	5e-10	1.58619e-07	-6.2191	3.2973e-09	4.51679e-07	5.91607	Ovary	9.04759e-15	1.27107e-11	-7.75197	9.8285e-09	2.13077e-06	-5.73366	Ovary	9.04759e-15	5.98183e-12	-7.75197	9.8285e-09	2.27091e-06	-5.73366	NA	NA	NA	NA	NA	NA	1	1	1	0	3	-6.72028	-5.00239	-6.25193	4.71622	-6.66702	4.71622	NA	NA	1.8138e-11	5.6625e-07	4.05408e-10	2.40267e-06	2.61046e-11	2.40267e-06	NA	NA	2.97331e-08	3.71345e-05	6.57448e-07	0.000267109	8.43179e-08	0.000226072	NA	NA
MUC1	5e-10	1.58619e-07	-6.2191	3.2973e-09	4.51679e-07	5.91607	Ovary	9.04759e-15	1.27107e-11	-7.75197	9.8285e-09	2.13077e-06	-5.73366	Pancreas	9.04759e-15	5.78744e-12	7.75197	9.8285e-09	2.49745e-06	5.73366	NA	NA	NA	NA	NA	NA	1	1	1	0	3	-6.72028	-5.00239	-6.25193	4.71622	6.47663	-4.71622	NA	NA	1.8138e-11	5.6625e-07	4.05408e-10	2.40267e-06	9.37924e-11	2.40267e-06	NA	NA	2.97331e-08	3.71345e-05	6.57448e-07	0.000267109	2.86571e-07	0.00024121	NA	NA
MUC1	5e-10	1.58619e-07	-6.2191	3.2973e-09	4.51679e-07	5.91607	Ovary	9.04759e-15	1.27107e-11	-7.75197	9.8285e-09	2.13077e-06	-5.73366	Pituitary	9.04759e-15	7.82714e-12	-7.75197	9.8285e-09	2.33512e-06	-5.73366	NA	NA	NA	NA	NA	NA	1	1	1	0	3	-6.72028	-5.00239	-6.25193	4.71622	-6.57589	4.71622	NA	NA	1.8138e-11	5.6625e-07	4.05408e-10	2.40267e-06	4.83646e-11	2.40267e-06	NA	NA	2.97331e-08	3.71345e-05	6.57448e-07	0.000267109	2.07455e-07	0.000229799	NA	NA
MUC1	5e-10	1.58619e-07	-6.2191	3.2973e-09	4.51679e-07	5.91607	Ovary	9.04759e-15	1.27107e-11	-7.75197	9.8285e-09	2.13077e-06	-5.73366	Prostate	9.04759e-15	5.67302e-12	7.75197	9.8285e-09	2.06329e-06	5.73366	NA	NA	NA	NA	NA	NA	1	1	1	0	3	-6.72028	-5.00239	-6.25193	4.71622	6.53194	-4.71622	NA	NA	1.8138e-11	5.6625e-07	4.05408e-10	2.40267e-06	6.49253e-11	2.40267e-06	NA	NA	2.97331e-08	3.71345e-05	6.57448e-07	0.000267109	1.4441e-07	0.000227843	NA	NA
MUC1	5e-10	1.58619e-07	-6.2191	3.2973e-09	4.51679e-07	5.91607	Ovary	9.04759e-15	1.27107e-11	-7.75197	9.8285e-09	2.13077e-06	-5.73366	Skin_Not_Sun_Exposed_Suprapubic	9.04759e-15	5.8034e-12	-7.75197	9.8285e-09	2.33003e-06	-5.73366	NA	NA	NA	NA	NA	NA	1	1	1	0	3	-6.72028	-5.00239	-6.25193	4.71622	-6.70543	4.71622	NA	NA	1.8138e-11	5.6625e-07	4.05408e-10	2.40267e-06	2.00817e-11	2.40267e-06	NA	NA	2.97331e-08	3.71345e-05	6.57448e-07	0.000267109	6.82597e-08	0.000221909	NA	NA
MUC1	5e-10	1.58619e-07	-6.2191	3.2973e-09	4.51679e-07	5.91607	Ovary	9.04759e-15	1.27107e-11	-7.75197	9.8285e-09	2.13077e-06	-5.73366	Skin_Sun_Exposed_Lower_leg	9.04759e-15	6.20847e-12	-7.75197	9.8285e-09	2.00509e-06	-5.73366	NA	NA	NA	NA	NA	NA	1	1	1	0	3	-6.72028	-5.00239	-6.25193	4.71622	-6.61728	4.71622	NA	NA	1.8138e-11	5.6625e-07	4.05408e-10	2.40267e-06	3.65874e-11	2.40267e-06	NA	NA	2.97331e-08	3.71345e-05	6.57448e-07	0.000267109	1.2022e-07	0.000217336	NA	NA
MUC1	5e-10	1.58619e-07	-6.2191	3.2973e-09	4.51679e-07	5.91607	Ovary	9.04759e-15	1.27107e-11	-7.75197	9.8285e-09	2.13077e-06	-5.73366	Small_Intestine_Terminal_Ileum	9.04759e-15	6.80123e-12	-7.75197	9.8285e-09	2.16537e-06	-5.73366	NA	NA	NA	NA	NA	NA	1	1	1	0	3	-6.72028	-5.00239	-6.25193	4.71622	-6.69127	4.71622	NA	NA	1.8138e-11	5.6625e-07	4.05408e-10	2.40267e-06	2.21242e-11	2.40267e-06	NA	NA	2.97331e-08	3.71345e-05	6.57448e-07	0.000267109	8.03318e-08	0.000214948	NA	NA
MUC1	5e-10	1.58619e-07	-6.2191	3.2973e-09	4.51679e-07	5.91607	Ovary	9.04759e-15	1.27107e-11	-7.75197	9.8285e-09	2.13077e-06	-5.73366	Spleen	9.04759e-15	6.15894e-12	-7.75197	9.8285e-09	2.11739e-06	-5.73366	NA	NA	NA	NA	NA	NA	1	1	1	0	3	-6.72028	-5.00239	-6.25193	4.71622	-6.62678	4.71622	NA	NA	1.8138e-11	5.6625e-07	4.05408e-10	2.40267e-06	3.43082e-11	2.40267e-06	NA	NA	2.97331e-08	3.71345e-05	6.57448e-07	0.000267109	2.78097e-07	0.000210963	NA	NA
MUC1	5e-10	1.58619e-07	-6.2191	3.2973e-09	4.51679e-07	5.91607	Ovary	9.04759e-15	1.27107e-11	-7.75197	9.8285e-09	2.13077e-06	-5.73366	Stomach	9.04759e-15	6.48307e-12	7.75197	9.8285e-09	2.25747e-06	5.73366	NA	NA	NA	NA	NA	NA	1	1	1	0	3	-6.72028	-5.00239	-6.25193	4.71622	6.25193	-4.71622	NA	NA	1.8138e-11	5.6625e-07	4.05408e-10	2.40267e-06	4.05408e-10	2.40267e-06	NA	NA	2.97331e-08	3.71345e-05	6.57448e-07	0.000267109	6.50747e-07	0.000233605	NA	NA
MUC1	5e-10	1.58619e-07	-6.2191	3.2973e-09	4.51679e-07	5.91607	Ovary	9.04759e-15	1.27107e-11	-7.75197	9.8285e-09	2.13077e-06	-5.73366	Testis	9.04759e-15	7.75334e-12	7.75197	9.8285e-09	2.32615e-06	5.73366	NA	NA	NA	NA	NA	NA	1	1	1	0	3	-6.72028	-5.00239	-6.25193	4.71622	6.56492	-4.71622	NA	NA	1.8138e-11	5.6625e-07	4.05408e-10	2.40267e-06	5.20603e-11	2.40267e-06	NA	NA	2.97331e-08	3.71345e-05	6.57448e-07	0.000267109	1.92085e-07	0.00025681	NA	NA
MUC1	5e-10	1.58619e-07	-6.2191	3.2973e-09	4.51679e-07	5.91607	Ovary	9.04759e-15	1.27107e-11	-7.75197	9.8285e-09	2.13077e-06	-5.73366	Thyroid	9.04759e-15	6.26998e-12	-7.75197	9.8285e-09	2.1999e-06	-5.73366	NA	NA	NA	NA	NA	NA	1	1	1	0	3	-6.72028	-5.00239	-6.25193	4.71622	-6.6965	4.71622	NA	NA	1.8138e-11	5.6625e-07	4.05408e-10	2.40267e-06	2.13466e-11	2.40267e-06	NA	NA	2.97331e-08	3.71345e-05	6.57448e-07	0.000267109	4.77338e-08	0.000212205	NA	NA
MUC1	5e-10	1.58619e-07	-6.2191	3.2973e-09	4.51679e-07	5.91607	Ovary	9.04759e-15	1.27107e-11	-7.75197	9.8285e-09	2.13077e-06	-5.73366	Uterus	9.04759e-15	6.14037e-12	-7.75197	9.8285e-09	2.21867e-06	-5.73366	NA	NA	NA	NA	NA	NA	1	1	1	0	3	-6.72028	-5.00239	-6.25193	4.71622	-6.6815	4.71622	NA	NA	1.8138e-11	5.6625e-07	4.05408e-10	2.40267e-06	2.36511e-11	2.40267e-06	NA	NA	2.97331e-08	3.71345e-05	6.57448e-07	0.000267109	7.75556e-08	0.000228424	NA	NA
MUC1	5e-10	1.58619e-07	-6.2191	3.2973e-09	4.51679e-07	5.91607	Ovary	9.04759e-15	1.27107e-11	-7.75197	9.8285e-09	2.13077e-06	-5.73366	Vagina	9.04759e-15	5.88244e-12	7.75197	9.8285e-09	2.39846e-06	5.73366	NA	NA	NA	NA	NA	NA	1	1	1	0	3	-6.72028	-5.00239	-6.25193	4.71622	6.57876	-4.71622	NA	NA	1.8138e-11	5.6625e-07	4.05408e-10	2.40267e-06	4.74375e-11	2.40267e-06	NA	NA	2.97331e-08	3.71345e-05	6.57448e-07	0.000267109	1.14696e-07	0.000231799	NA	NA
MUC1	5e-10	1.58619e-07	-6.2191	3.2973e-09	4.51679e-07	5.91607	Ovary	9.04759e-15	1.27107e-11	-7.75197	9.8285e-09	2.13077e-06	-5.73366	smultixcan	9.04759e-15	7.16565e-12	7.75197	9.8285e-09	1.92667e-06	5.73366	NA	NA	NA	NA	NA	NA	1	1	1	0	3	-6.72028	-5.00239	-6.25193	4.71622	6.25193	-4.52864	NA	NA	1.8138e-11	5.6625e-07	4.05408e-10	2.40267e-06	4.05408e-10	1.18406e-05	NA	NA	2.97331e-08	3.71345e-05	6.57448e-07	0.000267109	5.68129e-07	0.000823702	NA	NA
MUC1	5e-10	1.58619e-07	-6.2191	3.2973e-09	4.51679e-07	5.91607	Spleen	9.04759e-15	1.75991e-11	-7.75197	9.8285e-09	2.22884e-06	-5.73366	Adipose_Subcutaneous	9.04759e-15	6.20155e-12	-7.75197	9.8285e-09	2.12556e-06	-5.73366	NA	NA	NA	NA	NA	NA	1	1	1	0	3	-6.72028	-5.00239	0.706302	4.71622	-6.64472	4.71622	NA	NA	1.8138e-11	5.6625e-07	0.480001	2.40267e-06	3.03803e-11	2.40267e-06	NA	NA	2.97331e-08	3.71345e-05	0.935325	0.00027697	1.20025e-07	0.000225443	NA	NA
MUC1	5e-10	1.58619e-07	-6.2191	3.2973e-09	4.51679e-07	5.91607	Spleen	9.04759e-15	1.75991e-11	-7.75197	9.8285e-09	2.22884e-06	-5.73366	Adipose_Visceral_Omentum	9.04759e-15	5.855e-12	-7.75197	9.8285e-09	2.05948e-06	-5.73366	NA	NA	NA	NA	NA	NA	1	1	1	0	3	-6.72028	-5.00239	0.706302	4.71622	-6.59588	4.71622	NA	NA	1.8138e-11	5.6625e-07	0.480001	2.40267e-06	4.22744e-11	2.40267e-06	NA	NA	2.97331e-08	3.71345e-05	0.935325	0.00027697	1.44004e-07	0.000218673	NA	NA
MUC1	5e-10	1.58619e-07	-6.2191	3.2973e-09	4.51679e-07	5.91607	Spleen	9.04759e-15	1.75991e-11	-7.75197	9.8285e-09	2.22884e-06	-5.73366	Adrenal_Gland	9.04759e-15	6.92618e-12	-7.75197	9.8285e-09	2.26886e-06	-5.73366	NA	NA	NA	NA	NA	NA	1	1	1	0	3	-6.72028	-5.00239	0.706302	4.71622	-6.25193	4.71622	NA	NA	1.8138e-11	5.6625e-07	0.480001	2.40267e-06	4.05408e-10	2.40267e-06	NA	NA	2.97331e-08	3.71345e-05	0.935325	0.00027697	6.89617e-07	0.000223896	NA	NA
MUC1	5e-10	1.58619e-07	-6.2191	3.2973e-09	4.51679e-07	5.91607	Spleen	9.04759e-15	1.75991e-11	-7.75197	9.8285e-09	2.22884e-06	-5.73366	Artery_Aorta	9.04759e-15	6.03277e-12	7.75197	9.8285e-09	1.99897e-06	5.73366	NA	NA	NA	NA	NA	NA	1	1	1	0	3	-6.72028	-5.00239	0.706302	4.71622	6.25193	-4.71622	NA	NA	1.8138e-11	5.6625e-07	0.480001	2.40267e-06	4.05408e-10	2.40267e-06	NA	NA	2.97331e-08	3.71345e-05	0.935325	0.00027697	8.24068e-07	0.000209427	NA	NA
MUC1	5e-10	1.58619e-07	-6.2191	3.2973e-09	4.51679e-07	5.91607	Spleen	9.04759e-15	1.75991e-11	-7.75197	9.8285e-09	2.22884e-06	-5.73366	Artery_Coronary	9.04759e-15	6.26751e-12	7.75197	9.8285e-09	2.18459e-06	5.73366	NA	NA	NA	NA	NA	NA	1	1	1	0	3	-6.72028	-5.00239	0.706302	4.71622	6.50631	-4.71622	NA	NA	1.8138e-11	5.6625e-07	0.480001	2.40267e-06	7.7018e-11	2.40267e-06	NA	NA	2.97331e-08	3.71345e-05	0.935325	0.00027697	3.11624e-07	0.000235431	NA	NA
MUC1	5e-10	1.58619e-07	-6.2191	3.2973e-09	4.51679e-07	5.91607	Spleen	9.04759e-15	1.75991e-11	-7.75197	9.8285e-09	2.22884e-06	-5.73366	Artery_Tibial	9.04759e-15	6.38153e-12	7.75197	9.8285e-09	2.02842e-06	5.73366	NA	NA	NA	NA	NA	NA	1	1	1	0	3	-6.72028	-5.00239	0.706302	4.71622	6.25193	-4.71622	NA	NA	1.8138e-11	5.6625e-07	0.480001	2.40267e-06	4.05408e-10	2.40267e-06	NA	NA	2.97331e-08	3.71345e-05	0.935325	0.00027697	7.43969e-07	0.000214606	NA	NA
MUC1	5e-10	1.58619e-07	-6.2191	3.2973e-09	4.51679e-07	5.91607	Spleen	9.04759e-15	1.75991e-11	-7.75197	9.8285e-09	2.22884e-06	-5.73366	Breast_Mammary_Tissue	9.04759e-15	5.77253e-12	7.75197	9.8285e-09	1.96119e-06	5.73366	NA	NA	NA	NA	NA	NA	1	1	1	0	3	-6.72028	-5.00239	0.706302	4.71622	6.25193	-4.71622	NA	NA	1.8138e-11	5.6625e-07	0.480001	2.40267e-06	4.05408e-10	2.40267e-06	NA	NA	2.97331e-08	3.71345e-05	0.935325	0.00027697	6.05274e-07	0.0002217	NA	NA
MUC1	5e-10	1.58619e-07	-6.2191	3.2973e-09	4.51679e-07	5.91607	Spleen	9.04759e-15	1.75991e-11	-7.75197	9.8285e-09	2.22884e-06	-5.73366	Cells_Cultured_fibroblasts	9.04759e-15	6.71474e-12	-7.75197	9.8285e-09	1.9761e-06	-5.73366	NA	NA	NA	NA	NA	NA	1	1	1	0	3	-6.72028	-5.00239	0.706302	4.71622	-6.66964	4.71622	NA	NA	1.8138e-11	5.6625e-07	0.480001	2.40267e-06	2.56431e-11	2.40267e-06	NA	NA	2.97331e-08	3.71345e-05	0.935325	0.00027697	1.12326e-07	0.000221125	NA	NA
MUC1	5e-10	1.58619e-07	-6.2191	3.2973e-09	4.51679e-07	5.91607	Spleen	9.04759e-15	1.75991e-11	-7.75197	9.8285e-09	2.22884e-06	-5.73366	Cells_EBV-transformed_lymphocytes	9.04759e-15	6.46972e-12	-7.75197	9.8285e-09	1.88125e-06	-5.73366	NA	NA	NA	NA	NA	NA	1	1	1	0	3	-6.72028	-5.00239	0.706302	4.71622	-6.68222	4.71622	NA	NA	1.8138e-11	5.6625e-07	0.480001	2.40267e-06	2.35354e-11	2.40267e-06	NA	NA	2.97331e-08	3.71345e-05	0.935325	0.00027697	2.95693e-07	0.000189987	NA	NA
MUC1	5e-10	1.58619e-07	-6.2191	3.2973e-09	4.51679e-07	5.91607	Spleen	9.04759e-15	1.75991e-11	-7.75197	9.8285e-09	2.22884e-06	-5.73366	Colon_Sigmoid	9.04759e-15	5.56781e-12	7.75197	9.8285e-09	1.95674e-06	5.73366	NA	NA	NA	NA	NA	NA	1	1	1	0	3	-6.72028	-5.00239	0.706302	4.71622	6.60389	-4.71622	NA	NA	1.8138e-11	5.6625e-07	0.480001	2.40267e-06	4.00494e-11	2.40267e-06	NA	NA	2.97331e-08	3.71345e-05	0.935325	0.00027697	1.9036e-07	0.000214178	NA	NA
MUC1	5e-10	1.58619e-07	-6.2191	3.2973e-09	4.51679e-07	5.91607	Spleen	9.04759e-15	1.75991e-11	-7.75197	9.8285e-09	2.22884e-06	-5.73366	Colon_Transverse	9.04759e-15	6.00606e-12	7.75197	9.8285e-09	2.18656e-06	5.73366	NA	NA	NA	NA	NA	NA	1	1	1	0	3	-6.72028	-5.00239	0.706302	4.71622	6.25193	-4.71622	NA	NA	1.8138e-11	5.6625e-07	0.480001	2.40267e-06	4.05408e-10	2.40267e-06	NA	NA	2.97331e-08	3.71345e-05	0.935325	0.00027697	7.45613e-07	0.000235709	NA	NA
MUC1	5e-10	1.58619e-07	-6.2191	3.2973e-09	4.51679e-07	5.91607	Spleen	9.04759e-15	1.75991e-11	-7.75197	9.8285e-09	2.22884e-06	-5.73366	Esophagus_Gastroesophageal_Junction	9.04759e-15	5.4028e-12	7.75197	9.8285e-09	2.02649e-06	5.73366	NA	NA	NA	NA	NA	NA	1	1	1	0	3	-6.72028	-5.00239	0.706302	4.71622	6.56213	-4.71622	NA	NA	1.8138e-11	5.6625e-07	0.480001	2.40267e-06	5.30429e-11	2.40267e-06	NA	NA	2.97331e-08	3.71345e-05	0.935325	0.00027697	2.18285e-07	0.000215175	NA	NA
MUC1	5e-10	1.58619e-07	-6.2191	3.2973e-09	4.51679e-07	5.91607	Spleen	9.04759e-15	1.75991e-11	-7.75197	9.8285e-09	2.22884e-06	-5.73366	Esophagus_Mucosa	9.04759e-15	5.64368e-12	7.75197	9.8285e-09	2.01359e-06	5.73366	NA	NA	NA	NA	NA	NA	1	1	1	0	3	-6.72028	-5.00239	0.706302	4.71622	6.25193	-4.71622	NA	NA	1.8138e-11	5.6625e-07	0.480001	2.40267e-06	4.05408e-10	2.40267e-06	NA	NA	2.97331e-08	3.71345e-05	0.935325	0.00027697	5.06759e-07	0.000213132	NA	NA
MUC1	5e-10	1.58619e-07	-6.2191	3.2973e-09	4.51679e-07	5.91607	Spleen	9.04759e-15	1.75991e-11	-7.75197	9.8285e-09	2.22884e-06	-5.73366	Esophagus_Muscularis	9.04759e-15	4.95937e-12	7.75197	9.8285e-09	2.01903e-06	5.73366	NA	NA	NA	NA	NA	NA	1	1	1	0	3	-6.72028	-5.00239	0.706302	4.71622	6.54701	-4.71622	NA	NA	1.8138e-11	5.6625e-07	0.480001	2.40267e-06	5.8699e-11	2.40267e-06	NA	NA	2.97331e-08	3.71345e-05	0.935325	0.00027697	3.34769e-07	0.000211384	NA	NA
MUC1	5e-10	1.58619e-07	-6.2191	3.2973e-09	4.51679e-07	5.91607	Spleen	9.04759e-15	1.75991e-11	-7.75197	9.8285e-09	2.22884e-06	-5.73366	Heart_Atrial_Appendage	9.04759e-15	6.72064e-12	-7.75197	9.8285e-09	2.25807e-06	-5.73366	NA	NA	NA	NA	NA	NA	1	1	1	0	3	-6.72028	-5.00239	0.706302	4.71622	-6.58858	4.71622	NA	NA	1.8138e-11	5.6625e-07	0.480001	2.40267e-06	4.44059e-11	2.40267e-06	NA	NA	2.97331e-08	3.71345e-05	0.935325	0.00027697	1.28601e-07	0.000233297	NA	NA
MUC1	5e-10	1.58619e-07	-6.2191	3.2973e-09	4.51679e-07	5.91607	Spleen	9.04759e-15	1.75991e-11	-7.75197	9.8285e-09	2.22884e-06	-5.73366	Kidney_Cortex	9.04759e-15	6.41944e-12	-7.75197	9.8285e-09	3.37922e-06	-5.73366	NA	NA	NA	NA	NA	NA	1	1	1	0	3	-6.72028	-5.00239	0.706302	4.71622	-6.25193	4.71622	NA	NA	1.8138e-11	5.6625e-07	0.480001	2.40267e-06	4.05408e-10	2.40267e-06	NA	NA	2.97331e-08	3.71345e-05	0.935325	0.00027697	5.89619e-07	0.000268115	NA	NA
MUC1	5e-10	1.58619e-07	-6.2191	3.2973e-09	4.51679e-07	5.91607	Spleen	9.04759e-15	1.75991e-11	-7.75197	9.8285e-09	2.22884e-06	-5.73366	Lung	9.04759e-15	6.2445e-12	7.75197	9.8285e-09	2.08336e-06	5.73366	NA	NA	NA	NA	NA	NA	1	1	1	0	3	-6.72028	-5.00239	0.706302	4.71622	6.55198	-4.71622	NA	NA	1.8138e-11	5.6625e-07	0.480001	2.40267e-06	5.67779e-11	2.40267e-06	NA	NA	2.97331e-08	3.71345e-05	0.935325	0.00027697	1.84282e-07	0.000220633	NA	NA
MUC1	5e-10	1.58619e-07	-6.2191	3.2973e-09	4.51679e-07	5.91607	Spleen	9.04759e-15	1.75991e-11	-7.75197	9.8285e-09	2.22884e-06	-5.73366	Minor_Salivary_Gland	9.04759e-15	6.19186e-12	7.75197	9.8285e-09	2.03713e-06	5.73366	NA	NA	NA	NA	NA	NA	1	1	1	0	3	-6.72028	-5.00239	0.706302	4.71622	6.25193	-4.71622	NA	NA	1.8138e-11	5.6625e-07	0.480001	2.40267e-06	4.05408e-10	2.40267e-06	NA	NA	2.97331e-08	3.71345e-05	0.935325	0.00027697	6.71221e-07	0.000217552	NA	NA
MUC1	5e-10	1.58619e-07	-6.2191	3.2973e-09	4.51679e-07	5.91607	Spleen	9.04759e-15	1.75991e-11	-7.75197	9.8285e-09	2.22884e-06	-5.73366	Nerve_Tibial	9.04759e-15	5.64085e-12	-7.75197	9.8285e-09	2.09582e-06	-5.73366	NA	NA	NA	NA	NA	NA	1	1	1	0	3	-6.72028	-5.00239	0.706302	4.71622	-6.5872	4.71622	NA	NA	1.8138e-11	5.6625e-07	0.480001	2.40267e-06	4.48207e-11	2.40267e-06	NA	NA	2.97331e-08	3.71345e-05	0.935325	0.00027697	1.85444e-07	0.000227865	NA	NA
MUC1	5e-10	1.58619e-07	-6.2191	3.2973e-09	4.51679e-07	5.91607	Spleen	9.04759e-15	1.75991e-11	-7.75197	9.8285e-09	2.22884e-06	-5.73366	Ovary	9.04759e-15	5.98183e-12	-7.75197	9.8285e-09	2.27091e-06	-5.73366	NA	NA	NA	NA	NA	NA	1	1	1	0	3	-6.72028	-5.00239	0.706302	4.71622	-6.66702	4.71622	NA	NA	1.8138e-11	5.6625e-07	0.480001	2.40267e-06	2.61046e-11	2.40267e-06	NA	NA	2.97331e-08	3.71345e-05	0.935325	0.00027697	8.43179e-08	0.000226072	NA	NA
MUC1	5e-10	1.58619e-07	-6.2191	3.2973e-09	4.51679e-07	5.91607	Spleen	9.04759e-15	1.75991e-11	-7.75197	9.8285e-09	2.22884e-06	-5.73366	Pancreas	9.04759e-15	5.78744e-12	7.75197	9.8285e-09	2.49745e-06	5.73366	NA	NA	NA	NA	NA	NA	1	1	1	0	3	-6.72028	-5.00239	0.706302	4.71622	6.47663	-4.71622	NA	NA	1.8138e-11	5.6625e-07	0.480001	2.40267e-06	9.37924e-11	2.40267e-06	NA	NA	2.97331e-08	3.71345e-05	0.935325	0.00027697	2.86571e-07	0.00024121	NA	NA
MUC1	5e-10	1.58619e-07	-6.2191	3.2973e-09	4.51679e-07	5.91607	Spleen	9.04759e-15	1.75991e-11	-7.75197	9.8285e-09	2.22884e-06	-5.73366	Pituitary	9.04759e-15	7.82714e-12	-7.75197	9.8285e-09	2.33512e-06	-5.73366	NA	NA	NA	NA	NA	NA	1	1	1	0	3	-6.72028	-5.00239	0.706302	4.71622	-6.57589	4.71622	NA	NA	1.8138e-11	5.6625e-07	0.480001	2.40267e-06	4.83646e-11	2.40267e-06	NA	NA	2.97331e-08	3.71345e-05	0.935325	0.00027697	2.07455e-07	0.000229799	NA	NA
MUC1	5e-10	1.58619e-07	-6.2191	3.2973e-09	4.51679e-07	5.91607	Spleen	9.04759e-15	1.75991e-11	-7.75197	9.8285e-09	2.22884e-06	-5.73366	Prostate	9.04759e-15	5.67302e-12	7.75197	9.8285e-09	2.06329e-06	5.73366	NA	NA	NA	NA	NA	NA	1	1	1	0	3	-6.72028	-5.00239	0.706302	4.71622	6.53194	-4.71622	NA	NA	1.8138e-11	5.6625e-07	0.480001	2.40267e-06	6.49253e-11	2.40267e-06	NA	NA	2.97331e-08	3.71345e-05	0.935325	0.00027697	1.4441e-07	0.000227843	NA	NA
MUC1	5e-10	1.58619e-07	-6.2191	3.2973e-09	4.51679e-07	5.91607	Spleen	9.04759e-15	1.75991e-11	-7.75197	9.8285e-09	2.22884e-06	-5.73366	Skin_Not_Sun_Exposed_Suprapubic	9.04759e-15	5.8034e-12	-7.75197	9.8285e-09	2.33003e-06	-5.73366	NA	NA	NA	NA	NA	NA	1	1	1	0	3	-6.72028	-5.00239	0.706302	4.71622	-6.70543	4.71622	NA	NA	1.8138e-11	5.6625e-07	0.480001	2.40267e-06	2.00817e-11	2.40267e-06	NA	NA	2.97331e-08	3.71345e-05	0.935325	0.00027697	6.82597e-08	0.000221909	NA	NA
MUC1	5e-10	1.58619e-07	-6.2191	3.2973e-09	4.51679e-07	5.91607	Spleen	9.04759e-15	1.75991e-11	-7.75197	9.8285e-09	2.22884e-06	-5.73366	Skin_Sun_Exposed_Lower_leg	9.04759e-15	6.20847e-12	-7.75197	9.8285e-09	2.00509e-06	-5.73366	NA	NA	NA	NA	NA	NA	1	1	1	0	3	-6.72028	-5.00239	0.706302	4.71622	-6.61728	4.71622	NA	NA	1.8138e-11	5.6625e-07	0.480001	2.40267e-06	3.65874e-11	2.40267e-06	NA	NA	2.97331e-08	3.71345e-05	0.935325	0.00027697	1.2022e-07	0.000217336	NA	NA
MUC1	5e-10	1.58619e-07	-6.2191	3.2973e-09	4.51679e-07	5.91607	Spleen	9.04759e-15	1.75991e-11	-7.75197	9.8285e-09	2.22884e-06	-5.73366	Small_Intestine_Terminal_Ileum	9.04759e-15	6.80123e-12	-7.75197	9.8285e-09	2.16537e-06	-5.73366	NA	NA	NA	NA	NA	NA	1	1	1	0	3	-6.72028	-5.00239	0.706302	4.71622	-6.69127	4.71622	NA	NA	1.8138e-11	5.6625e-07	0.480001	2.40267e-06	2.21242e-11	2.40267e-06	NA	NA	2.97331e-08	3.71345e-05	0.935325	0.00027697	8.03318e-08	0.000214948	NA	NA
MUC1	5e-10	1.58619e-07	-6.2191	3.2973e-09	4.51679e-07	5.91607	Spleen	9.04759e-15	1.75991e-11	-7.75197	9.8285e-09	2.22884e-06	-5.73366	Spleen	9.04759e-15	6.15894e-12	-7.75197	9.8285e-09	2.11739e-06	-5.73366	NA	NA	NA	NA	NA	NA	1	1	1	0	3	-6.72028	-5.00239	0.706302	4.71622	-6.62678	4.71622	NA	NA	1.8138e-11	5.6625e-07	0.480001	2.40267e-06	3.43082e-11	2.40267e-06	NA	NA	2.97331e-08	3.71345e-05	0.935325	0.00027697	2.78097e-07	0.000210963	NA	NA
MUC1	5e-10	1.58619e-07	-6.2191	3.2973e-09	4.51679e-07	5.91607	Spleen	9.04759e-15	1.75991e-11	-7.75197	9.8285e-09	2.22884e-06	-5.73366	Stomach	9.04759e-15	6.48307e-12	7.75197	9.8285e-09	2.25747e-06	5.73366	NA	NA	NA	NA	NA	NA	1	1	1	0	3	-6.72028	-5.00239	0.706302	4.71622	6.25193	-4.71622	NA	NA	1.8138e-11	5.6625e-07	0.480001	2.40267e-06	4.05408e-10	2.40267e-06	NA	NA	2.97331e-08	3.71345e-05	0.935325	0.00027697	6.50747e-07	0.000233605	NA	NA
MUC1	5e-10	1.58619e-07	-6.2191	3.2973e-09	4.51679e-07	5.91607	Spleen	9.04759e-15	1.75991e-11	-7.75197	9.8285e-09	2.22884e-06	-5.73366	Testis	9.04759e-15	7.75334e-12	7.75197	9.8285e-09	2.32615e-06	5.73366	NA	NA	NA	NA	NA	NA	1	1	1	0	3	-6.72028	-5.00239	0.706302	4.71622	6.56492	-4.71622	NA	NA	1.8138e-11	5.6625e-07	0.480001	2.40267e-06	5.20603e-11	2.40267e-06	NA	NA	2.97331e-08	3.71345e-05	0.935325	0.00027697	1.92085e-07	0.00025681	NA	NA
MUC1	5e-10	1.58619e-07	-6.2191	3.2973e-09	4.51679e-07	5.91607	Spleen	9.04759e-15	1.75991e-11	-7.75197	9.8285e-09	2.22884e-06	-5.73366	Thyroid	9.04759e-15	6.26998e-12	-7.75197	9.8285e-09	2.1999e-06	-5.73366	NA	NA	NA	NA	NA	NA	1	1	1	0	3	-6.72028	-5.00239	0.706302	4.71622	-6.6965	4.71622	NA	NA	1.8138e-11	5.6625e-07	0.480001	2.40267e-06	2.13466e-11	2.40267e-06	NA	NA	2.97331e-08	3.71345e-05	0.935325	0.00027697	4.77338e-08	0.000212205	NA	NA
MUC1	5e-10	1.58619e-07	-6.2191	3.2973e-09	4.51679e-07	5.91607	Spleen	9.04759e-15	1.75991e-11	-7.75197	9.8285e-09	2.22884e-06	-5.73366	Uterus	9.04759e-15	6.14037e-12	-7.75197	9.8285e-09	2.21867e-06	-5.73366	NA	NA	NA	NA	NA	NA	1	1	1	0	3	-6.72028	-5.00239	0.706302	4.71622	-6.6815	4.71622	NA	NA	1.8138e-11	5.6625e-07	0.480001	2.40267e-06	2.36511e-11	2.40267e-06	NA	NA	2.97331e-08	3.71345e-05	0.935325	0.00027697	7.75556e-08	0.000228424	NA	NA
MUC1	5e-10	1.58619e-07	-6.2191	3.2973e-09	4.51679e-07	5.91607	Spleen	9.04759e-15	1.75991e-11	-7.75197	9.8285e-09	2.22884e-06	-5.73366	Vagina	9.04759e-15	5.88244e-12	7.75197	9.8285e-09	2.39846e-06	5.73366	NA	NA	NA	NA	NA	NA	1	1	1	0	3	-6.72028	-5.00239	0.706302	4.71622	6.57876	-4.71622	NA	NA	1.8138e-11	5.6625e-07	0.480001	2.40267e-06	4.74375e-11	2.40267e-06	NA	NA	2.97331e-08	3.71345e-05	0.935325	0.00027697	1.14696e-07	0.000231799	NA	NA
MUC1	5e-10	1.58619e-07	-6.2191	3.2973e-09	4.51679e-07	5.91607	Spleen	9.04759e-15	1.75991e-11	-7.75197	9.8285e-09	2.22884e-06	-5.73366	smultixcan	9.04759e-15	7.16565e-12	7.75197	9.8285e-09	1.92667e-06	5.73366	NA	NA	NA	NA	NA	NA	1	1	1	0	3	-6.72028	-5.00239	0.706302	4.71622	6.25193	-4.52864	NA	NA	1.8138e-11	5.6625e-07	0.480001	2.40267e-06	4.05408e-10	1.18406e-05	NA	NA	2.97331e-08	3.71345e-05	0.935325	0.00027697	5.68129e-07	0.000823702	NA	NA
MUC1	5e-10	1.58619e-07	-6.2191	3.2973e-09	4.51679e-07	5.91607	Testis	9.04759e-15	1.34854e-11	-7.75197	9.8285e-09	2.65697e-06	-5.73366	Adipose_Subcutaneous	9.04759e-15	6.20155e-12	-7.75197	9.8285e-09	2.12556e-06	-5.73366	NA	NA	NA	NA	NA	NA	1	1	1	0	3	-6.72028	-5.00239	-6.25193	4.71622	-6.64472	4.71622	NA	NA	1.8138e-11	5.6625e-07	4.05408e-10	2.40267e-06	3.03803e-11	2.40267e-06	NA	NA	2.97331e-08	3.71345e-05	8.18797e-07	0.000303978	1.20025e-07	0.000225443	NA	NA
MUC1	5e-10	1.58619e-07	-6.2191	3.2973e-09	4.51679e-07	5.91607	Testis	9.04759e-15	1.34854e-11	-7.75197	9.8285e-09	2.65697e-06	-5.73366	Adipose_Visceral_Omentum	9.04759e-15	5.855e-12	-7.75197	9.8285e-09	2.05948e-06	-5.73366	NA	NA	NA	NA	NA	NA	1	1	1	0	3	-6.72028	-5.00239	-6.25193	4.71622	-6.59588	4.71622	NA	NA	1.8138e-11	5.6625e-07	4.05408e-10	2.40267e-06	4.22744e-11	2.40267e-06	NA	NA	2.97331e-08	3.71345e-05	8.18797e-07	0.000303978	1.44004e-07	0.000218673	NA	NA
MUC1	5e-10	1.58619e-07	-6.2191	3.2973e-09	4.51679e-07	5.91607	Testis	9.04759e-15	1.34854e-11	-7.75197	9.8285e-09	2.65697e-06	-5.73366	Adrenal_Gland	9.04759e-15	6.92618e-12	-7.75197	9.8285e-09	2.26886e-06	-5.73366	NA	NA	NA	NA	NA	NA	1	1	1	0	3	-6.72028	-5.00239	-6.25193	4.71622	-6.25193	4.71622	NA	NA	1.8138e-11	5.6625e-07	4.05408e-10	2.40267e-06	4.05408e-10	2.40267e-06	NA	NA	2.97331e-08	3.71345e-05	8.18797e-07	0.000303978	6.89617e-07	0.000223896	NA	NA
MUC1	5e-10	1.58619e-07	-6.2191	3.2973e-09	4.51679e-07	5.91607	Testis	9.04759e-15	1.34854e-11	-7.75197	9.8285e-09	2.65697e-06	-5.73366	Artery_Aorta	9.04759e-15	6.03277e-12	7.75197	9.8285e-09	1.99897e-06	5.73366	NA	NA	NA	NA	NA	NA	1	1	1	0	3	-6.72028	-5.00239	-6.25193	4.71622	6.25193	-4.71622	NA	NA	1.8138e-11	5.6625e-07	4.05408e-10	2.40267e-06	4.05408e-10	2.40267e-06	NA	NA	2.97331e-08	3.71345e-05	8.18797e-07	0.000303978	8.24068e-07	0.000209427	NA	NA
MUC1	5e-10	1.58619e-07	-6.2191	3.2973e-09	4.51679e-07	5.91607	Testis	9.04759e-15	1.34854e-11	-7.75197	9.8285e-09	2.65697e-06	-5.73366	Artery_Coronary	9.04759e-15	6.26751e-12	7.75197	9.8285e-09	2.18459e-06	5.73366	NA	NA	NA	NA	NA	NA	1	1	1	0	3	-6.72028	-5.00239	-6.25193	4.71622	6.50631	-4.71622	NA	NA	1.8138e-11	5.6625e-07	4.05408e-10	2.40267e-06	7.7018e-11	2.40267e-06	NA	NA	2.97331e-08	3.71345e-05	8.18797e-07	0.000303978	3.11624e-07	0.000235431	NA	NA
MUC1	5e-10	1.58619e-07	-6.2191	3.2973e-09	4.51679e-07	5.91607	Testis	9.04759e-15	1.34854e-11	-7.75197	9.8285e-09	2.65697e-06	-5.73366	Artery_Tibial	9.04759e-15	6.38153e-12	7.75197	9.8285e-09	2.02842e-06	5.73366	NA	NA	NA	NA	NA	NA	1	1	1	0	3	-6.72028	-5.00239	-6.25193	4.71622	6.25193	-4.71622	NA	NA	1.8138e-11	5.6625e-07	4.05408e-10	2.40267e-06	4.05408e-10	2.40267e-06	NA	NA	2.97331e-08	3.71345e-05	8.18797e-07	0.000303978	7.43969e-07	0.000214606	NA	NA
MUC1	5e-10	1.58619e-07	-6.2191	3.2973e-09	4.51679e-07	5.91607	Testis	9.04759e-15	1.34854e-11	-7.75197	9.8285e-09	2.65697e-06	-5.73366	Breast_Mammary_Tissue	9.04759e-15	5.77253e-12	7.75197	9.8285e-09	1.96119e-06	5.73366	NA	NA	NA	NA	NA	NA	1	1	1	0	3	-6.72028	-5.00239	-6.25193	4.71622	6.25193	-4.71622	NA	NA	1.8138e-11	5.6625e-07	4.05408e-10	2.40267e-06	4.05408e-10	2.40267e-06	NA	NA	2.97331e-08	3.71345e-05	8.18797e-07	0.000303978	6.05274e-07	0.0002217	NA	NA
MUC1	5e-10	1.58619e-07	-6.2191	3.2973e-09	4.51679e-07	5.91607	Testis	9.04759e-15	1.34854e-11	-7.75197	9.8285e-09	2.65697e-06	-5.73366	Cells_Cultured_fibroblasts	9.04759e-15	6.71474e-12	-7.75197	9.8285e-09	1.9761e-06	-5.73366	NA	NA	NA	NA	NA	NA	1	1	1	0	3	-6.72028	-5.00239	-6.25193	4.71622	-6.66964	4.71622	NA	NA	1.8138e-11	5.6625e-07	4.05408e-10	2.40267e-06	2.56431e-11	2.40267e-06	NA	NA	2.97331e-08	3.71345e-05	8.18797e-07	0.000303978	1.12326e-07	0.000221125	NA	NA
MUC1	5e-10	1.58619e-07	-6.2191	3.2973e-09	4.51679e-07	5.91607	Testis	9.04759e-15	1.34854e-11	-7.75197	9.8285e-09	2.65697e-06	-5.73366	Cells_EBV-transformed_lymphocytes	9.04759e-15	6.46972e-12	-7.75197	9.8285e-09	1.88125e-06	-5.73366	NA	NA	NA	NA	NA	NA	1	1	1	0	3	-6.72028	-5.00239	-6.25193	4.71622	-6.68222	4.71622	NA	NA	1.8138e-11	5.6625e-07	4.05408e-10	2.40267e-06	2.35354e-11	2.40267e-06	NA	NA	2.97331e-08	3.71345e-05	8.18797e-07	0.000303978	2.95693e-07	0.000189987	NA	NA
MUC1	5e-10	1.58619e-07	-6.2191	3.2973e-09	4.51679e-07	5.91607	Testis	9.04759e-15	1.34854e-11	-7.75197	9.8285e-09	2.65697e-06	-5.73366	Colon_Sigmoid	9.04759e-15	5.56781e-12	7.75197	9.8285e-09	1.95674e-06	5.73366	NA	NA	NA	NA	NA	NA	1	1	1	0	3	-6.72028	-5.00239	-6.25193	4.71622	6.60389	-4.71622	NA	NA	1.8138e-11	5.6625e-07	4.05408e-10	2.40267e-06	4.00494e-11	2.40267e-06	NA	NA	2.97331e-08	3.71345e-05	8.18797e-07	0.000303978	1.9036e-07	0.000214178	NA	NA
MUC1	5e-10	1.58619e-07	-6.2191	3.2973e-09	4.51679e-07	5.91607	Testis	9.04759e-15	1.34854e-11	-7.75197	9.8285e-09	2.65697e-06	-5.73366	Colon_Transverse	9.04759e-15	6.00606e-12	7.75197	9.8285e-09	2.18656e-06	5.73366	NA	NA	NA	NA	NA	NA	1	1	1	0	3	-6.72028	-5.00239	-6.25193	4.71622	6.25193	-4.71622	NA	NA	1.8138e-11	5.6625e-07	4.05408e-10	2.40267e-06	4.05408e-10	2.40267e-06	NA	NA	2.97331e-08	3.71345e-05	8.18797e-07	0.000303978	7.45613e-07	0.000235709	NA	NA
MUC1	5e-10	1.58619e-07	-6.2191	3.2973e-09	4.51679e-07	5.91607	Testis	9.04759e-15	1.34854e-11	-7.75197	9.8285e-09	2.65697e-06	-5.73366	Esophagus_Gastroesophageal_Junction	9.04759e-15	5.4028e-12	7.75197	9.8285e-09	2.02649e-06	5.73366	NA	NA	NA	NA	NA	NA	1	1	1	0	3	-6.72028	-5.00239	-6.25193	4.71622	6.56213	-4.71622	NA	NA	1.8138e-11	5.6625e-07	4.05408e-10	2.40267e-06	5.30429e-11	2.40267e-06	NA	NA	2.97331e-08	3.71345e-05	8.18797e-07	0.000303978	2.18285e-07	0.000215175	NA	NA
MUC1	5e-10	1.58619e-07	-6.2191	3.2973e-09	4.51679e-07	5.91607	Testis	9.04759e-15	1.34854e-11	-7.75197	9.8285e-09	2.65697e-06	-5.73366	Esophagus_Mucosa	9.04759e-15	5.64368e-12	7.75197	9.8285e-09	2.01359e-06	5.73366	NA	NA	NA	NA	NA	NA	1	1	1	0	3	-6.72028	-5.00239	-6.25193	4.71622	6.25193	-4.71622	NA	NA	1.8138e-11	5.6625e-07	4.05408e-10	2.40267e-06	4.05408e-10	2.40267e-06	NA	NA	2.97331e-08	3.71345e-05	8.18797e-07	0.000303978	5.06759e-07	0.000213132	NA	NA
MUC1	5e-10	1.58619e-07	-6.2191	3.2973e-09	4.51679e-07	5.91607	Testis	9.04759e-15	1.34854e-11	-7.75197	9.8285e-09	2.65697e-06	-5.73366	Esophagus_Muscularis	9.04759e-15	4.95937e-12	7.75197	9.8285e-09	2.01903e-06	5.73366	NA	NA	NA	NA	NA	NA	1	1	1	0	3	-6.72028	-5.00239	-6.25193	4.71622	6.54701	-4.71622	NA	NA	1.8138e-11	5.6625e-07	4.05408e-10	2.40267e-06	5.8699e-11	2.40267e-06	NA	NA	2.97331e-08	3.71345e-05	8.18797e-07	0.000303978	3.34769e-07	0.000211384	NA	NA
MUC1	5e-10	1.58619e-07	-6.2191	3.2973e-09	4.51679e-07	5.91607	Testis	9.04759e-15	1.34854e-11	-7.75197	9.8285e-09	2.65697e-06	-5.73366	Heart_Atrial_Appendage	9.04759e-15	6.72064e-12	-7.75197	9.8285e-09	2.25807e-06	-5.73366	NA	NA	NA	NA	NA	NA	1	1	1	0	3	-6.72028	-5.00239	-6.25193	4.71622	-6.58858	4.71622	NA	NA	1.8138e-11	5.6625e-07	4.05408e-10	2.40267e-06	4.44059e-11	2.40267e-06	NA	NA	2.97331e-08	3.71345e-05	8.18797e-07	0.000303978	1.28601e-07	0.000233297	NA	NA
MUC1	5e-10	1.58619e-07	-6.2191	3.2973e-09	4.51679e-07	5.91607	Testis	9.04759e-15	1.34854e-11	-7.75197	9.8285e-09	2.65697e-06	-5.73366	Kidney_Cortex	9.04759e-15	6.41944e-12	-7.75197	9.8285e-09	3.37922e-06	-5.73366	NA	NA	NA	NA	NA	NA	1	1	1	0	3	-6.72028	-5.00239	-6.25193	4.71622	-6.25193	4.71622	NA	NA	1.8138e-11	5.6625e-07	4.05408e-10	2.40267e-06	4.05408e-10	2.40267e-06	NA	NA	2.97331e-08	3.71345e-05	8.18797e-07	0.000303978	5.89619e-07	0.000268115	NA	NA
MUC1	5e-10	1.58619e-07	-6.2191	3.2973e-09	4.51679e-07	5.91607	Testis	9.04759e-15	1.34854e-11	-7.75197	9.8285e-09	2.65697e-06	-5.73366	Lung	9.04759e-15	6.2445e-12	7.75197	9.8285e-09	2.08336e-06	5.73366	NA	NA	NA	NA	NA	NA	1	1	1	0	3	-6.72028	-5.00239	-6.25193	4.71622	6.55198	-4.71622	NA	NA	1.8138e-11	5.6625e-07	4.05408e-10	2.40267e-06	5.67779e-11	2.40267e-06	NA	NA	2.97331e-08	3.71345e-05	8.18797e-07	0.000303978	1.84282e-07	0.000220633	NA	NA
MUC1	5e-10	1.58619e-07	-6.2191	3.2973e-09	4.51679e-07	5.91607	Testis	9.04759e-15	1.34854e-11	-7.75197	9.8285e-09	2.65697e-06	-5.73366	Minor_Salivary_Gland	9.04759e-15	6.19186e-12	7.75197	9.8285e-09	2.03713e-06	5.73366	NA	NA	NA	NA	NA	NA	1	1	1	0	3	-6.72028	-5.00239	-6.25193	4.71622	6.25193	-4.71622	NA	NA	1.8138e-11	5.6625e-07	4.05408e-10	2.40267e-06	4.05408e-10	2.40267e-06	NA	NA	2.97331e-08	3.71345e-05	8.18797e-07	0.000303978	6.71221e-07	0.000217552	NA	NA
MUC1	5e-10	1.58619e-07	-6.2191	3.2973e-09	4.51679e-07	5.91607	Testis	9.04759e-15	1.34854e-11	-7.75197	9.8285e-09	2.65697e-06	-5.73366	Nerve_Tibial	9.04759e-15	5.64085e-12	-7.75197	9.8285e-09	2.09582e-06	-5.73366	NA	NA	NA	NA	NA	NA	1	1	1	0	3	-6.72028	-5.00239	-6.25193	4.71622	-6.5872	4.71622	NA	NA	1.8138e-11	5.6625e-07	4.05408e-10	2.40267e-06	4.48207e-11	2.40267e-06	NA	NA	2.97331e-08	3.71345e-05	8.18797e-07	0.000303978	1.85444e-07	0.000227865	NA	NA
MUC1	5e-10	1.58619e-07	-6.2191	3.2973e-09	4.51679e-07	5.91607	Testis	9.04759e-15	1.34854e-11	-7.75197	9.8285e-09	2.65697e-06	-5.73366	Ovary	9.04759e-15	5.98183e-12	-7.75197	9.8285e-09	2.27091e-06	-5.73366	NA	NA	NA	NA	NA	NA	1	1	1	0	3	-6.72028	-5.00239	-6.25193	4.71622	-6.66702	4.71622	NA	NA	1.8138e-11	5.6625e-07	4.05408e-10	2.40267e-06	2.61046e-11	2.40267e-06	NA	NA	2.97331e-08	3.71345e-05	8.18797e-07	0.000303978	8.43179e-08	0.000226072	NA	NA
MUC1	5e-10	1.58619e-07	-6.2191	3.2973e-09	4.51679e-07	5.91607	Testis	9.04759e-15	1.34854e-11	-7.75197	9.8285e-09	2.65697e-06	-5.73366	Pancreas	9.04759e-15	5.78744e-12	7.75197	9.8285e-09	2.49745e-06	5.73366	NA	NA	NA	NA	NA	NA	1	1	1	0	3	-6.72028	-5.00239	-6.25193	4.71622	6.47663	-4.71622	NA	NA	1.8138e-11	5.6625e-07	4.05408e-10	2.40267e-06	9.37924e-11	2.40267e-06	NA	NA	2.97331e-08	3.71345e-05	8.18797e-07	0.000303978	2.86571e-07	0.00024121	NA	NA
MUC1	5e-10	1.58619e-07	-6.2191	3.2973e-09	4.51679e-07	5.91607	Testis	9.04759e-15	1.34854e-11	-7.75197	9.8285e-09	2.65697e-06	-5.73366	Pituitary	9.04759e-15	7.82714e-12	-7.75197	9.8285e-09	2.33512e-06	-5.73366	NA	NA	NA	NA	NA	NA	1	1	1	0	3	-6.72028	-5.00239	-6.25193	4.71622	-6.57589	4.71622	NA	NA	1.8138e-11	5.6625e-07	4.05408e-10	2.40267e-06	4.83646e-11	2.40267e-06	NA	NA	2.97331e-08	3.71345e-05	8.18797e-07	0.000303978	2.07455e-07	0.000229799	NA	NA
MUC1	5e-10	1.58619e-07	-6.2191	3.2973e-09	4.51679e-07	5.91607	Testis	9.04759e-15	1.34854e-11	-7.75197	9.8285e-09	2.65697e-06	-5.73366	Prostate	9.04759e-15	5.67302e-12	7.75197	9.8285e-09	2.06329e-06	5.73366	NA	NA	NA	NA	NA	NA	1	1	1	0	3	-6.72028	-5.00239	-6.25193	4.71622	6.53194	-4.71622	NA	NA	1.8138e-11	5.6625e-07	4.05408e-10	2.40267e-06	6.49253e-11	2.40267e-06	NA	NA	2.97331e-08	3.71345e-05	8.18797e-07	0.000303978	1.4441e-07	0.000227843	NA	NA
MUC1	5e-10	1.58619e-07	-6.2191	3.2973e-09	4.51679e-07	5.91607	Testis	9.04759e-15	1.34854e-11	-7.75197	9.8285e-09	2.65697e-06	-5.73366	Skin_Not_Sun_Exposed_Suprapubic	9.04759e-15	5.8034e-12	-7.75197	9.8285e-09	2.33003e-06	-5.73366	NA	NA	NA	NA	NA	NA	1	1	1	0	3	-6.72028	-5.00239	-6.25193	4.71622	-6.70543	4.71622	NA	NA	1.8138e-11	5.6625e-07	4.05408e-10	2.40267e-06	2.00817e-11	2.40267e-06	NA	NA	2.97331e-08	3.71345e-05	8.18797e-07	0.000303978	6.82597e-08	0.000221909	NA	NA
MUC1	5e-10	1.58619e-07	-6.2191	3.2973e-09	4.51679e-07	5.91607	Testis	9.04759e-15	1.34854e-11	-7.75197	9.8285e-09	2.65697e-06	-5.73366	Skin_Sun_Exposed_Lower_leg	9.04759e-15	6.20847e-12	-7.75197	9.8285e-09	2.00509e-06	-5.73366	NA	NA	NA	NA	NA	NA	1	1	1	0	3	-6.72028	-5.00239	-6.25193	4.71622	-6.61728	4.71622	NA	NA	1.8138e-11	5.6625e-07	4.05408e-10	2.40267e-06	3.65874e-11	2.40267e-06	NA	NA	2.97331e-08	3.71345e-05	8.18797e-07	0.000303978	1.2022e-07	0.000217336	NA	NA
MUC1	5e-10	1.58619e-07	-6.2191	3.2973e-09	4.51679e-07	5.91607	Testis	9.04759e-15	1.34854e-11	-7.75197	9.8285e-09	2.65697e-06	-5.73366	Small_Intestine_Terminal_Ileum	9.04759e-15	6.80123e-12	-7.75197	9.8285e-09	2.16537e-06	-5.73366	NA	NA	NA	NA	NA	NA	1	1	1	0	3	-6.72028	-5.00239	-6.25193	4.71622	-6.69127	4.71622	NA	NA	1.8138e-11	5.6625e-07	4.05408e-10	2.40267e-06	2.21242e-11	2.40267e-06	NA	NA	2.97331e-08	3.71345e-05	8.18797e-07	0.000303978	8.03318e-08	0.000214948	NA	NA
MUC1	5e-10	1.58619e-07	-6.2191	3.2973e-09	4.51679e-07	5.91607	Testis	9.04759e-15	1.34854e-11	-7.75197	9.8285e-09	2.65697e-06	-5.73366	Spleen	9.04759e-15	6.15894e-12	-7.75197	9.8285e-09	2.11739e-06	-5.73366	NA	NA	NA	NA	NA	NA	1	1	1	0	3	-6.72028	-5.00239	-6.25193	4.71622	-6.62678	4.71622	NA	NA	1.8138e-11	5.6625e-07	4.05408e-10	2.40267e-06	3.43082e-11	2.40267e-06	NA	NA	2.97331e-08	3.71345e-05	8.18797e-07	0.000303978	2.78097e-07	0.000210963	NA	NA
MUC1	5e-10	1.58619e-07	-6.2191	3.2973e-09	4.51679e-07	5.91607	Testis	9.04759e-15	1.34854e-11	-7.75197	9.8285e-09	2.65697e-06	-5.73366	Stomach	9.04759e-15	6.48307e-12	7.75197	9.8285e-09	2.25747e-06	5.73366	NA	NA	NA	NA	NA	NA	1	1	1	0	3	-6.72028	-5.00239	-6.25193	4.71622	6.25193	-4.71622	NA	NA	1.8138e-11	5.6625e-07	4.05408e-10	2.40267e-06	4.05408e-10	2.40267e-06	NA	NA	2.97331e-08	3.71345e-05	8.18797e-07	0.000303978	6.50747e-07	0.000233605	NA	NA
MUC1	5e-10	1.58619e-07	-6.2191	3.2973e-09	4.51679e-07	5.91607	Testis	9.04759e-15	1.34854e-11	-7.75197	9.8285e-09	2.65697e-06	-5.73366	Testis	9.04759e-15	7.75334e-12	7.75197	9.8285e-09	2.32615e-06	5.73366	NA	NA	NA	NA	NA	NA	1	1	1	0	3	-6.72028	-5.00239	-6.25193	4.71622	6.56492	-4.71622	NA	NA	1.8138e-11	5.6625e-07	4.05408e-10	2.40267e-06	5.20603e-11	2.40267e-06	NA	NA	2.97331e-08	3.71345e-05	8.18797e-07	0.000303978	1.92085e-07	0.00025681	NA	NA
MUC1	5e-10	1.58619e-07	-6.2191	3.2973e-09	4.51679e-07	5.91607	Testis	9.04759e-15	1.34854e-11	-7.75197	9.8285e-09	2.65697e-06	-5.73366	Thyroid	9.04759e-15	6.26998e-12	-7.75197	9.8285e-09	2.1999e-06	-5.73366	NA	NA	NA	NA	NA	NA	1	1	1	0	3	-6.72028	-5.00239	-6.25193	4.71622	-6.6965	4.71622	NA	NA	1.8138e-11	5.6625e-07	4.05408e-10	2.40267e-06	2.13466e-11	2.40267e-06	NA	NA	2.97331e-08	3.71345e-05	8.18797e-07	0.000303978	4.77338e-08	0.000212205	NA	NA
MUC1	5e-10	1.58619e-07	-6.2191	3.2973e-09	4.51679e-07	5.91607	Testis	9.04759e-15	1.34854e-11	-7.75197	9.8285e-09	2.65697e-06	-5.73366	Uterus	9.04759e-15	6.14037e-12	-7.75197	9.8285e-09	2.21867e-06	-5.73366	NA	NA	NA	NA	NA	NA	1	1	1	0	3	-6.72028	-5.00239	-6.25193	4.71622	-6.6815	4.71622	NA	NA	1.8138e-11	5.6625e-07	4.05408e-10	2.40267e-06	2.36511e-11	2.40267e-06	NA	NA	2.97331e-08	3.71345e-05	8.18797e-07	0.000303978	7.75556e-08	0.000228424	NA	NA
MUC1	5e-10	1.58619e-07	-6.2191	3.2973e-09	4.51679e-07	5.91607	Testis	9.04759e-15	1.34854e-11	-7.75197	9.8285e-09	2.65697e-06	-5.73366	Vagina	9.04759e-15	5.88244e-12	7.75197	9.8285e-09	2.39846e-06	5.73366	NA	NA	NA	NA	NA	NA	1	1	1	0	3	-6.72028	-5.00239	-6.25193	4.71622	6.57876	-4.71622	NA	NA	1.8138e-11	5.6625e-07	4.05408e-10	2.40267e-06	4.74375e-11	2.40267e-06	NA	NA	2.97331e-08	3.71345e-05	8.18797e-07	0.000303978	1.14696e-07	0.000231799	NA	NA
MUC1	5e-10	1.58619e-07	-6.2191	3.2973e-09	4.51679e-07	5.91607	Testis	9.04759e-15	1.34854e-11	-7.75197	9.8285e-09	2.65697e-06	-5.73366	smultixcan	9.04759e-15	7.16565e-12	7.75197	9.8285e-09	1.92667e-06	5.73366	NA	NA	NA	NA	NA	NA	1	1	1	0	3	-6.72028	-5.00239	-6.25193	4.71622	6.25193	-4.52864	NA	NA	1.8138e-11	5.6625e-07	4.05408e-10	2.40267e-06	4.05408e-10	1.18406e-05	NA	NA	2.97331e-08	3.71345e-05	8.18797e-07	0.000303978	5.68129e-07	0.000823702	NA	NA
MUC1	5e-10	1.58619e-07	-6.2191	3.2973e-09	4.51679e-07	5.91607	Thyroid	1.64272e-14	1.65005e-11	7.67589	2.16805e-08	4.61794e-06	5.59803	Adipose_Subcutaneous	9.04759e-15	6.20155e-12	-7.75197	9.8285e-09	2.12556e-06	-5.73366	NA	NA	NA	NA	NA	NA	1	1	1	0	3	-6.72028	-5.00239	6.29646	-4.5639	-6.64472	4.71622	NA	NA	1.8138e-11	5.6625e-07	3.04523e-10	5.0213e-06	3.03803e-11	2.40267e-06	NA	NA	2.97331e-08	3.71345e-05	8.27816e-07	0.000504004	1.20025e-07	0.000225443	NA	NA
MUC1	5e-10	1.58619e-07	-6.2191	3.2973e-09	4.51679e-07	5.91607	Thyroid	1.64272e-14	1.65005e-11	7.67589	2.16805e-08	4.61794e-06	5.59803	Adipose_Visceral_Omentum	9.04759e-15	5.855e-12	-7.75197	9.8285e-09	2.05948e-06	-5.73366	NA	NA	NA	NA	NA	NA	1	1	1	0	3	-6.72028	-5.00239	6.29646	-4.5639	-6.59588	4.71622	NA	NA	1.8138e-11	5.6625e-07	3.04523e-10	5.0213e-06	4.22744e-11	2.40267e-06	NA	NA	2.97331e-08	3.71345e-05	8.27816e-07	0.000504004	1.44004e-07	0.000218673	NA	NA
MUC1	5e-10	1.58619e-07	-6.2191	3.2973e-09	4.51679e-07	5.91607	Thyroid	1.64272e-14	1.65005e-11	7.67589	2.16805e-08	4.61794e-06	5.59803	Adrenal_Gland	9.04759e-15	6.92618e-12	-7.75197	9.8285e-09	2.26886e-06	-5.73366	NA	NA	NA	NA	NA	NA	1	1	1	0	3	-6.72028	-5.00239	6.29646	-4.5639	-6.25193	4.71622	NA	NA	1.8138e-11	5.6625e-07	3.04523e-10	5.0213e-06	4.05408e-10	2.40267e-06	NA	NA	2.97331e-08	3.71345e-05	8.27816e-07	0.000504004	6.89617e-07	0.000223896	NA	NA
MUC1	5e-10	1.58619e-07	-6.2191	3.2973e-09	4.51679e-07	5.91607	Thyroid	1.64272e-14	1.65005e-11	7.67589	2.16805e-08	4.61794e-06	5.59803	Artery_Aorta	9.04759e-15	6.03277e-12	7.75197	9.8285e-09	1.99897e-06	5.73366	NA	NA	NA	NA	NA	NA	1	1	1	0	3	-6.72028	-5.00239	6.29646	-4.5639	6.25193	-4.71622	NA	NA	1.8138e-11	5.6625e-07	3.04523e-10	5.0213e-06	4.05408e-10	2.40267e-06	NA	NA	2.97331e-08	3.71345e-05	8.27816e-07	0.000504004	8.24068e-07	0.000209427	NA	NA
MUC1	5e-10	1.58619e-07	-6.2191	3.2973e-09	4.51679e-07	5.91607	Thyroid	1.64272e-14	1.65005e-11	7.67589	2.16805e-08	4.61794e-06	5.59803	Artery_Coronary	9.04759e-15	6.26751e-12	7.75197	9.8285e-09	2.18459e-06	5.73366	NA	NA	NA	NA	NA	NA	1	1	1	0	3	-6.72028	-5.00239	6.29646	-4.5639	6.50631	-4.71622	NA	NA	1.8138e-11	5.6625e-07	3.04523e-10	5.0213e-06	7.7018e-11	2.40267e-06	NA	NA	2.97331e-08	3.71345e-05	8.27816e-07	0.000504004	3.11624e-07	0.000235431	NA	NA
MUC1	5e-10	1.58619e-07	-6.2191	3.2973e-09	4.51679e-07	5.91607	Thyroid	1.64272e-14	1.65005e-11	7.67589	2.16805e-08	4.61794e-06	5.59803	Artery_Tibial	9.04759e-15	6.38153e-12	7.75197	9.8285e-09	2.02842e-06	5.73366	NA	NA	NA	NA	NA	NA	1	1	1	0	3	-6.72028	-5.00239	6.29646	-4.5639	6.25193	-4.71622	NA	NA	1.8138e-11	5.6625e-07	3.04523e-10	5.0213e-06	4.05408e-10	2.40267e-06	NA	NA	2.97331e-08	3.71345e-05	8.27816e-07	0.000504004	7.43969e-07	0.000214606	NA	NA
MUC1	5e-10	1.58619e-07	-6.2191	3.2973e-09	4.51679e-07	5.91607	Thyroid	1.64272e-14	1.65005e-11	7.67589	2.16805e-08	4.61794e-06	5.59803	Breast_Mammary_Tissue	9.04759e-15	5.77253e-12	7.75197	9.8285e-09	1.96119e-06	5.73366	NA	NA	NA	NA	NA	NA	1	1	1	0	3	-6.72028	-5.00239	6.29646	-4.5639	6.25193	-4.71622	NA	NA	1.8138e-11	5.6625e-07	3.04523e-10	5.0213e-06	4.05408e-10	2.40267e-06	NA	NA	2.97331e-08	3.71345e-05	8.27816e-07	0.000504004	6.05274e-07	0.0002217	NA	NA
MUC1	5e-10	1.58619e-07	-6.2191	3.2973e-09	4.51679e-07	5.91607	Thyroid	1.64272e-14	1.65005e-11	7.67589	2.16805e-08	4.61794e-06	5.59803	Cells_Cultured_fibroblasts	9.04759e-15	6.71474e-12	-7.75197	9.8285e-09	1.9761e-06	-5.73366	NA	NA	NA	NA	NA	NA	1	1	1	0	3	-6.72028	-5.00239	6.29646	-4.5639	-6.66964	4.71622	NA	NA	1.8138e-11	5.6625e-07	3.04523e-10	5.0213e-06	2.56431e-11	2.40267e-06	NA	NA	2.97331e-08	3.71345e-05	8.27816e-07	0.000504004	1.12326e-07	0.000221125	NA	NA
MUC1	5e-10	1.58619e-07	-6.2191	3.2973e-09	4.51679e-07	5.91607	Thyroid	1.64272e-14	1.65005e-11	7.67589	2.16805e-08	4.61794e-06	5.59803	Cells_EBV-transformed_lymphocytes	9.04759e-15	6.46972e-12	-7.75197	9.8285e-09	1.88125e-06	-5.73366	NA	NA	NA	NA	NA	NA	1	1	1	0	3	-6.72028	-5.00239	6.29646	-4.5639	-6.68222	4.71622	NA	NA	1.8138e-11	5.6625e-07	3.04523e-10	5.0213e-06	2.35354e-11	2.40267e-06	NA	NA	2.97331e-08	3.71345e-05	8.27816e-07	0.000504004	2.95693e-07	0.000189987	NA	NA
MUC1	5e-10	1.58619e-07	-6.2191	3.2973e-09	4.51679e-07	5.91607	Thyroid	1.64272e-14	1.65005e-11	7.67589	2.16805e-08	4.61794e-06	5.59803	Colon_Sigmoid	9.04759e-15	5.56781e-12	7.75197	9.8285e-09	1.95674e-06	5.73366	NA	NA	NA	NA	NA	NA	1	1	1	0	3	-6.72028	-5.00239	6.29646	-4.5639	6.60389	-4.71622	NA	NA	1.8138e-11	5.6625e-07	3.04523e-10	5.0213e-06	4.00494e-11	2.40267e-06	NA	NA	2.97331e-08	3.71345e-05	8.27816e-07	0.000504004	1.9036e-07	0.000214178	NA	NA
MUC1	5e-10	1.58619e-07	-6.2191	3.2973e-09	4.51679e-07	5.91607	Thyroid	1.64272e-14	1.65005e-11	7.67589	2.16805e-08	4.61794e-06	5.59803	Colon_Transverse	9.04759e-15	6.00606e-12	7.75197	9.8285e-09	2.18656e-06	5.73366	NA	NA	NA	NA	NA	NA	1	1	1	0	3	-6.72028	-5.00239	6.29646	-4.5639	6.25193	-4.71622	NA	NA	1.8138e-11	5.6625e-07	3.04523e-10	5.0213e-06	4.05408e-10	2.40267e-06	NA	NA	2.97331e-08	3.71345e-05	8.27816e-07	0.000504004	7.45613e-07	0.000235709	NA	NA
MUC1	5e-10	1.58619e-07	-6.2191	3.2973e-09	4.51679e-07	5.91607	Thyroid	1.64272e-14	1.65005e-11	7.67589	2.16805e-08	4.61794e-06	5.59803	Esophagus_Gastroesophageal_Junction	9.04759e-15	5.4028e-12	7.75197	9.8285e-09	2.02649e-06	5.73366	NA	NA	NA	NA	NA	NA	1	1	1	0	3	-6.72028	-5.00239	6.29646	-4.5639	6.56213	-4.71622	NA	NA	1.8138e-11	5.6625e-07	3.04523e-10	5.0213e-06	5.30429e-11	2.40267e-06	NA	NA	2.97331e-08	3.71345e-05	8.27816e-07	0.000504004	2.18285e-07	0.000215175	NA	NA
MUC1	5e-10	1.58619e-07	-6.2191	3.2973e-09	4.51679e-07	5.91607	Thyroid	1.64272e-14	1.65005e-11	7.67589	2.16805e-08	4.61794e-06	5.59803	Esophagus_Mucosa	9.04759e-15	5.64368e-12	7.75197	9.8285e-09	2.01359e-06	5.73366	NA	NA	NA	NA	NA	NA	1	1	1	0	3	-6.72028	-5.00239	6.29646	-4.5639	6.25193	-4.71622	NA	NA	1.8138e-11	5.6625e-07	3.04523e-10	5.0213e-06	4.05408e-10	2.40267e-06	NA	NA	2.97331e-08	3.71345e-05	8.27816e-07	0.000504004	5.06759e-07	0.000213132	NA	NA
MUC1	5e-10	1.58619e-07	-6.2191	3.2973e-09	4.51679e-07	5.91607	Thyroid	1.64272e-14	1.65005e-11	7.67589	2.16805e-08	4.61794e-06	5.59803	Esophagus_Muscularis	9.04759e-15	4.95937e-12	7.75197	9.8285e-09	2.01903e-06	5.73366	NA	NA	NA	NA	NA	NA	1	1	1	0	3	-6.72028	-5.00239	6.29646	-4.5639	6.54701	-4.71622	NA	NA	1.8138e-11	5.6625e-07	3.04523e-10	5.0213e-06	5.8699e-11	2.40267e-06	NA	NA	2.97331e-08	3.71345e-05	8.27816e-07	0.000504004	3.34769e-07	0.000211384	NA	NA
MUC1	5e-10	1.58619e-07	-6.2191	3.2973e-09	4.51679e-07	5.91607	Thyroid	1.64272e-14	1.65005e-11	7.67589	2.16805e-08	4.61794e-06	5.59803	Heart_Atrial_Appendage	9.04759e-15	6.72064e-12	-7.75197	9.8285e-09	2.25807e-06	-5.73366	NA	NA	NA	NA	NA	NA	1	1	1	0	3	-6.72028	-5.00239	6.29646	-4.5639	-6.58858	4.71622	NA	NA	1.8138e-11	5.6625e-07	3.04523e-10	5.0213e-06	4.44059e-11	2.40267e-06	NA	NA	2.97331e-08	3.71345e-05	8.27816e-07	0.000504004	1.28601e-07	0.000233297	NA	NA
MUC1	5e-10	1.58619e-07	-6.2191	3.2973e-09	4.51679e-07	5.91607	Thyroid	1.64272e-14	1.65005e-11	7.67589	2.16805e-08	4.61794e-06	5.59803	Kidney_Cortex	9.04759e-15	6.41944e-12	-7.75197	9.8285e-09	3.37922e-06	-5.73366	NA	NA	NA	NA	NA	NA	1	1	1	0	3	-6.72028	-5.00239	6.29646	-4.5639	-6.25193	4.71622	NA	NA	1.8138e-11	5.6625e-07	3.04523e-10	5.0213e-06	4.05408e-10	2.40267e-06	NA	NA	2.97331e-08	3.71345e-05	8.27816e-07	0.000504004	5.89619e-07	0.000268115	NA	NA
MUC1	5e-10	1.58619e-07	-6.2191	3.2973e-09	4.51679e-07	5.91607	Thyroid	1.64272e-14	1.65005e-11	7.67589	2.16805e-08	4.61794e-06	5.59803	Lung	9.04759e-15	6.2445e-12	7.75197	9.8285e-09	2.08336e-06	5.73366	NA	NA	NA	NA	NA	NA	1	1	1	0	3	-6.72028	-5.00239	6.29646	-4.5639	6.55198	-4.71622	NA	NA	1.8138e-11	5.6625e-07	3.04523e-10	5.0213e-06	5.67779e-11	2.40267e-06	NA	NA	2.97331e-08	3.71345e-05	8.27816e-07	0.000504004	1.84282e-07	0.000220633	NA	NA
MUC1	5e-10	1.58619e-07	-6.2191	3.2973e-09	4.51679e-07	5.91607	Thyroid	1.64272e-14	1.65005e-11	7.67589	2.16805e-08	4.61794e-06	5.59803	Minor_Salivary_Gland	9.04759e-15	6.19186e-12	7.75197	9.8285e-09	2.03713e-06	5.73366	NA	NA	NA	NA	NA	NA	1	1	1	0	3	-6.72028	-5.00239	6.29646	-4.5639	6.25193	-4.71622	NA	NA	1.8138e-11	5.6625e-07	3.04523e-10	5.0213e-06	4.05408e-10	2.40267e-06	NA	NA	2.97331e-08	3.71345e-05	8.27816e-07	0.000504004	6.71221e-07	0.000217552	NA	NA
MUC1	5e-10	1.58619e-07	-6.2191	3.2973e-09	4.51679e-07	5.91607	Thyroid	1.64272e-14	1.65005e-11	7.67589	2.16805e-08	4.61794e-06	5.59803	Nerve_Tibial	9.04759e-15	5.64085e-12	-7.75197	9.8285e-09	2.09582e-06	-5.73366	NA	NA	NA	NA	NA	NA	1	1	1	0	3	-6.72028	-5.00239	6.29646	-4.5639	-6.5872	4.71622	NA	NA	1.8138e-11	5.6625e-07	3.04523e-10	5.0213e-06	4.48207e-11	2.40267e-06	NA	NA	2.97331e-08	3.71345e-05	8.27816e-07	0.000504004	1.85444e-07	0.000227865	NA	NA
MUC1	5e-10	1.58619e-07	-6.2191	3.2973e-09	4.51679e-07	5.91607	Thyroid	1.64272e-14	1.65005e-11	7.67589	2.16805e-08	4.61794e-06	5.59803	Ovary	9.04759e-15	5.98183e-12	-7.75197	9.8285e-09	2.27091e-06	-5.73366	NA	NA	NA	NA	NA	NA	1	1	1	0	3	-6.72028	-5.00239	6.29646	-4.5639	-6.66702	4.71622	NA	NA	1.8138e-11	5.6625e-07	3.04523e-10	5.0213e-06	2.61046e-11	2.40267e-06	NA	NA	2.97331e-08	3.71345e-05	8.27816e-07	0.000504004	8.43179e-08	0.000226072	NA	NA
MUC1	5e-10	1.58619e-07	-6.2191	3.2973e-09	4.51679e-07	5.91607	Thyroid	1.64272e-14	1.65005e-11	7.67589	2.16805e-08	4.61794e-06	5.59803	Pancreas	9.04759e-15	5.78744e-12	7.75197	9.8285e-09	2.49745e-06	5.73366	NA	NA	NA	NA	NA	NA	1	1	1	0	3	-6.72028	-5.00239	6.29646	-4.5639	6.47663	-4.71622	NA	NA	1.8138e-11	5.6625e-07	3.04523e-10	5.0213e-06	9.37924e-11	2.40267e-06	NA	NA	2.97331e-08	3.71345e-05	8.27816e-07	0.000504004	2.86571e-07	0.00024121	NA	NA
MUC1	5e-10	1.58619e-07	-6.2191	3.2973e-09	4.51679e-07	5.91607	Thyroid	1.64272e-14	1.65005e-11	7.67589	2.16805e-08	4.61794e-06	5.59803	Pituitary	9.04759e-15	7.82714e-12	-7.75197	9.8285e-09	2.33512e-06	-5.73366	NA	NA	NA	NA	NA	NA	1	1	1	0	3	-6.72028	-5.00239	6.29646	-4.5639	-6.57589	4.71622	NA	NA	1.8138e-11	5.6625e-07	3.04523e-10	5.0213e-06	4.83646e-11	2.40267e-06	NA	NA	2.97331e-08	3.71345e-05	8.27816e-07	0.000504004	2.07455e-07	0.000229799	NA	NA
MUC1	5e-10	1.58619e-07	-6.2191	3.2973e-09	4.51679e-07	5.91607	Thyroid	1.64272e-14	1.65005e-11	7.67589	2.16805e-08	4.61794e-06	5.59803	Prostate	9.04759e-15	5.67302e-12	7.75197	9.8285e-09	2.06329e-06	5.73366	NA	NA	NA	NA	NA	NA	1	1	1	0	3	-6.72028	-5.00239	6.29646	-4.5639	6.53194	-4.71622	NA	NA	1.8138e-11	5.6625e-07	3.04523e-10	5.0213e-06	6.49253e-11	2.40267e-06	NA	NA	2.97331e-08	3.71345e-05	8.27816e-07	0.000504004	1.4441e-07	0.000227843	NA	NA
MUC1	5e-10	1.58619e-07	-6.2191	3.2973e-09	4.51679e-07	5.91607	Thyroid	1.64272e-14	1.65005e-11	7.67589	2.16805e-08	4.61794e-06	5.59803	Skin_Not_Sun_Exposed_Suprapubic	9.04759e-15	5.8034e-12	-7.75197	9.8285e-09	2.33003e-06	-5.73366	NA	NA	NA	NA	NA	NA	1	1	1	0	3	-6.72028	-5.00239	6.29646	-4.5639	-6.70543	4.71622	NA	NA	1.8138e-11	5.6625e-07	3.04523e-10	5.0213e-06	2.00817e-11	2.40267e-06	NA	NA	2.97331e-08	3.71345e-05	8.27816e-07	0.000504004	6.82597e-08	0.000221909	NA	NA
MUC1	5e-10	1.58619e-07	-6.2191	3.2973e-09	4.51679e-07	5.91607	Thyroid	1.64272e-14	1.65005e-11	7.67589	2.16805e-08	4.61794e-06	5.59803	Skin_Sun_Exposed_Lower_leg	9.04759e-15	6.20847e-12	-7.75197	9.8285e-09	2.00509e-06	-5.73366	NA	NA	NA	NA	NA	NA	1	1	1	0	3	-6.72028	-5.00239	6.29646	-4.5639	-6.61728	4.71622	NA	NA	1.8138e-11	5.6625e-07	3.04523e-10	5.0213e-06	3.65874e-11	2.40267e-06	NA	NA	2.97331e-08	3.71345e-05	8.27816e-07	0.000504004	1.2022e-07	0.000217336	NA	NA
MUC1	5e-10	1.58619e-07	-6.2191	3.2973e-09	4.51679e-07	5.91607	Thyroid	1.64272e-14	1.65005e-11	7.67589	2.16805e-08	4.61794e-06	5.59803	Small_Intestine_Terminal_Ileum	9.04759e-15	6.80123e-12	-7.75197	9.8285e-09	2.16537e-06	-5.73366	NA	NA	NA	NA	NA	NA	1	1	1	0	3	-6.72028	-5.00239	6.29646	-4.5639	-6.69127	4.71622	NA	NA	1.8138e-11	5.6625e-07	3.04523e-10	5.0213e-06	2.21242e-11	2.40267e-06	NA	NA	2.97331e-08	3.71345e-05	8.27816e-07	0.000504004	8.03318e-08	0.000214948	NA	NA
MUC1	5e-10	1.58619e-07	-6.2191	3.2973e-09	4.51679e-07	5.91607	Thyroid	1.64272e-14	1.65005e-11	7.67589	2.16805e-08	4.61794e-06	5.59803	Spleen	9.04759e-15	6.15894e-12	-7.75197	9.8285e-09	2.11739e-06	-5.73366	NA	NA	NA	NA	NA	NA	1	1	1	0	3	-6.72028	-5.00239	6.29646	-4.5639	-6.62678	4.71622	NA	NA	1.8138e-11	5.6625e-07	3.04523e-10	5.0213e-06	3.43082e-11	2.40267e-06	NA	NA	2.97331e-08	3.71345e-05	8.27816e-07	0.000504004	2.78097e-07	0.000210963	NA	NA
MUC1	5e-10	1.58619e-07	-6.2191	3.2973e-09	4.51679e-07	5.91607	Thyroid	1.64272e-14	1.65005e-11	7.67589	2.16805e-08	4.61794e-06	5.59803	Stomach	9.04759e-15	6.48307e-12	7.75197	9.8285e-09	2.25747e-06	5.73366	NA	NA	NA	NA	NA	NA	1	1	1	0	3	-6.72028	-5.00239	6.29646	-4.5639	6.25193	-4.71622	NA	NA	1.8138e-11	5.6625e-07	3.04523e-10	5.0213e-06	4.05408e-10	2.40267e-06	NA	NA	2.97331e-08	3.71345e-05	8.27816e-07	0.000504004	6.50747e-07	0.000233605	NA	NA
MUC1	5e-10	1.58619e-07	-6.2191	3.2973e-09	4.51679e-07	5.91607	Thyroid	1.64272e-14	1.65005e-11	7.67589	2.16805e-08	4.61794e-06	5.59803	Testis	9.04759e-15	7.75334e-12	7.75197	9.8285e-09	2.32615e-06	5.73366	NA	NA	NA	NA	NA	NA	1	1	1	0	3	-6.72028	-5.00239	6.29646	-4.5639	6.56492	-4.71622	NA	NA	1.8138e-11	5.6625e-07	3.04523e-10	5.0213e-06	5.20603e-11	2.40267e-06	NA	NA	2.97331e-08	3.71345e-05	8.27816e-07	0.000504004	1.92085e-07	0.00025681	NA	NA
MUC1	5e-10	1.58619e-07	-6.2191	3.2973e-09	4.51679e-07	5.91607	Thyroid	1.64272e-14	1.65005e-11	7.67589	2.16805e-08	4.61794e-06	5.59803	Thyroid	9.04759e-15	6.26998e-12	-7.75197	9.8285e-09	2.1999e-06	-5.73366	NA	NA	NA	NA	NA	NA	1	1	1	0	3	-6.72028	-5.00239	6.29646	-4.5639	-6.6965	4.71622	NA	NA	1.8138e-11	5.6625e-07	3.04523e-10	5.0213e-06	2.13466e-11	2.40267e-06	NA	NA	2.97331e-08	3.71345e-05	8.27816e-07	0.000504004	4.77338e-08	0.000212205	NA	NA
MUC1	5e-10	1.58619e-07	-6.2191	3.2973e-09	4.51679e-07	5.91607	Thyroid	1.64272e-14	1.65005e-11	7.67589	2.16805e-08	4.61794e-06	5.59803	Uterus	9.04759e-15	6.14037e-12	-7.75197	9.8285e-09	2.21867e-06	-5.73366	NA	NA	NA	NA	NA	NA	1	1	1	0	3	-6.72028	-5.00239	6.29646	-4.5639	-6.6815	4.71622	NA	NA	1.8138e-11	5.6625e-07	3.04523e-10	5.0213e-06	2.36511e-11	2.40267e-06	NA	NA	2.97331e-08	3.71345e-05	8.27816e-07	0.000504004	7.75556e-08	0.000228424	NA	NA
MUC1	5e-10	1.58619e-07	-6.2191	3.2973e-09	4.51679e-07	5.91607	Thyroid	1.64272e-14	1.65005e-11	7.67589	2.16805e-08	4.61794e-06	5.59803	Vagina	9.04759e-15	5.88244e-12	7.75197	9.8285e-09	2.39846e-06	5.73366	NA	NA	NA	NA	NA	NA	1	1	1	0	3	-6.72028	-5.00239	6.29646	-4.5639	6.57876	-4.71622	NA	NA	1.8138e-11	5.6625e-07	3.04523e-10	5.0213e-06	4.74375e-11	2.40267e-06	NA	NA	2.97331e-08	3.71345e-05	8.27816e-07	0.000504004	1.14696e-07	0.000231799	NA	NA
MUC1	5e-10	1.58619e-07	-6.2191	3.2973e-09	4.51679e-07	5.91607	Thyroid	1.64272e-14	1.65005e-11	7.67589	2.16805e-08	4.61794e-06	5.59803	smultixcan	9.04759e-15	7.16565e-12	7.75197	9.8285e-09	1.92667e-06	5.73366	NA	NA	NA	NA	NA	NA	1	1	1	0	3	-6.72028	-5.00239	6.29646	-4.5639	6.25193	-4.52864	NA	NA	1.8138e-11	5.6625e-07	3.04523e-10	5.0213e-06	4.05408e-10	1.18406e-05	NA	NA	2.97331e-08	3.71345e-05	8.27816e-07	0.000504004	5.68129e-07	0.000823702	NA	NA
MUC1	5e-10	1.58619e-07	-6.2191	3.2973e-09	4.51679e-07	5.91607	smultixcan	4.87547e-15	3.10381e-12	-5.37077	2.15644e-09	2.81908e-07	-4.5215	Adipose_Subcutaneous	9.04759e-15	6.20155e-12	-7.75197	9.8285e-09	2.12556e-06	-5.73366	NA	NA	NA	NA	NA	NA	1	1	1	0	3	-6.72028	-5.00239	1.73482	2.42857	-6.64472	4.71622	NA	NA	1.8138e-11	5.6625e-07	1.17795e-10	1.04113e-05	3.03803e-11	2.40267e-06	NA	NA	2.97331e-08	3.71345e-05	1.28709e-07	0.000419646	1.20025e-07	0.000225443	NA	NA
MUC1	5e-10	1.58619e-07	-6.2191	3.2973e-09	4.51679e-07	5.91607	smultixcan	4.87547e-15	3.10381e-12	-5.37077	2.15644e-09	2.81908e-07	-4.5215	Adipose_Visceral_Omentum	9.04759e-15	5.855e-12	-7.75197	9.8285e-09	2.05948e-06	-5.73366	NA	NA	NA	NA	NA	NA	1	1	1	0	3	-6.72028	-5.00239	1.73482	2.42857	-6.59588	4.71622	NA	NA	1.8138e-11	5.6625e-07	1.17795e-10	1.04113e-05	4.22744e-11	2.40267e-06	NA	NA	2.97331e-08	3.71345e-05	1.28709e-07	0.000419646	1.44004e-07	0.000218673	NA	NA
MUC1	5e-10	1.58619e-07	-6.2191	3.2973e-09	4.51679e-07	5.91607	smultixcan	4.87547e-15	3.10381e-12	-5.37077	2.15644e-09	2.81908e-07	-4.5215	Adrenal_Gland	9.04759e-15	6.92618e-12	-7.75197	9.8285e-09	2.26886e-06	-5.73366	NA	NA	NA	NA	NA	NA	1	1	1	0	3	-6.72028	-5.00239	1.73482	2.42857	-6.25193	4.71622	NA	NA	1.8138e-11	5.6625e-07	1.17795e-10	1.04113e-05	4.05408e-10	2.40267e-06	NA	NA	2.97331e-08	3.71345e-05	1.28709e-07	0.000419646	6.89617e-07	0.000223896	NA	NA
MUC1	5e-10	1.58619e-07	-6.2191	3.2973e-09	4.51679e-07	5.91607	smultixcan	4.87547e-15	3.10381e-12	-5.37077	2.15644e-09	2.81908e-07	-4.5215	Artery_Aorta	9.04759e-15	6.03277e-12	7.75197	9.8285e-09	1.99897e-06	5.73366	NA	NA	NA	NA	NA	NA	1	1	1	0	3	-6.72028	-5.00239	1.73482	2.42857	6.25193	-4.71622	NA	NA	1.8138e-11	5.6625e-07	1.17795e-10	1.04113e-05	4.05408e-10	2.40267e-06	NA	NA	2.97331e-08	3.71345e-05	1.28709e-07	0.000419646	8.24068e-07	0.000209427	NA	NA
MUC1	5e-10	1.58619e-07	-6.2191	3.2973e-09	4.51679e-07	5.91607	smultixcan	4.87547e-15	3.10381e-12	-5.37077	2.15644e-09	2.81908e-07	-4.5215	Artery_Coronary	9.04759e-15	6.26751e-12	7.75197	9.8285e-09	2.18459e-06	5.73366	NA	NA	NA	NA	NA	NA	1	1	1	0	3	-6.72028	-5.00239	1.73482	2.42857	6.50631	-4.71622	NA	NA	1.8138e-11	5.6625e-07	1.17795e-10	1.04113e-05	7.7018e-11	2.40267e-06	NA	NA	2.97331e-08	3.71345e-05	1.28709e-07	0.000419646	3.11624e-07	0.000235431	NA	NA
MUC1	5e-10	1.58619e-07	-6.2191	3.2973e-09	4.51679e-07	5.91607	smultixcan	4.87547e-15	3.10381e-12	-5.37077	2.15644e-09	2.81908e-07	-4.5215	Artery_Tibial	9.04759e-15	6.38153e-12	7.75197	9.8285e-09	2.02842e-06	5.73366	NA	NA	NA	NA	NA	NA	1	1	1	0	3	-6.72028	-5.00239	1.73482	2.42857	6.25193	-4.71622	NA	NA	1.8138e-11	5.6625e-07	1.17795e-10	1.04113e-05	4.05408e-10	2.40267e-06	NA	NA	2.97331e-08	3.71345e-05	1.28709e-07	0.000419646	7.43969e-07	0.000214606	NA	NA
MUC1	5e-10	1.58619e-07	-6.2191	3.2973e-09	4.51679e-07	5.91607	smultixcan	4.87547e-15	3.10381e-12	-5.37077	2.15644e-09	2.81908e-07	-4.5215	Breast_Mammary_Tissue	9.04759e-15	5.77253e-12	7.75197	9.8285e-09	1.96119e-06	5.73366	NA	NA	NA	NA	NA	NA	1	1	1	0	3	-6.72028	-5.00239	1.73482	2.42857	6.25193	-4.71622	NA	NA	1.8138e-11	5.6625e-07	1.17795e-10	1.04113e-05	4.05408e-10	2.40267e-06	NA	NA	2.97331e-08	3.71345e-05	1.28709e-07	0.000419646	6.05274e-07	0.0002217	NA	NA
MUC1	5e-10	1.58619e-07	-6.2191	3.2973e-09	4.51679e-07	5.91607	smultixcan	4.87547e-15	3.10381e-12	-5.37077	2.15644e-09	2.81908e-07	-4.5215	Cells_Cultured_fibroblasts	9.04759e-15	6.71474e-12	-7.75197	9.8285e-09	1.9761e-06	-5.73366	NA	NA	NA	NA	NA	NA	1	1	1	0	3	-6.72028	-5.00239	1.73482	2.42857	-6.66964	4.71622	NA	NA	1.8138e-11	5.6625e-07	1.17795e-10	1.04113e-05	2.56431e-11	2.40267e-06	NA	NA	2.97331e-08	3.71345e-05	1.28709e-07	0.000419646	1.12326e-07	0.000221125	NA	NA
MUC1	5e-10	1.58619e-07	-6.2191	3.2973e-09	4.51679e-07	5.91607	smultixcan	4.87547e-15	3.10381e-12	-5.37077	2.15644e-09	2.81908e-07	-4.5215	Cells_EBV-transformed_lymphocytes	9.04759e-15	6.46972e-12	-7.75197	9.8285e-09	1.88125e-06	-5.73366	NA	NA	NA	NA	NA	NA	1	1	1	0	3	-6.72028	-5.00239	1.73482	2.42857	-6.68222	4.71622	NA	NA	1.8138e-11	5.6625e-07	1.17795e-10	1.04113e-05	2.35354e-11	2.40267e-06	NA	NA	2.97331e-08	3.71345e-05	1.28709e-07	0.000419646	2.95693e-07	0.000189987	NA	NA
MUC1	5e-10	1.58619e-07	-6.2191	3.2973e-09	4.51679e-07	5.91607	smultixcan	4.87547e-15	3.10381e-12	-5.37077	2.15644e-09	2.81908e-07	-4.5215	Colon_Sigmoid	9.04759e-15	5.56781e-12	7.75197	9.8285e-09	1.95674e-06	5.73366	NA	NA	NA	NA	NA	NA	1	1	1	0	3	-6.72028	-5.00239	1.73482	2.42857	6.60389	-4.71622	NA	NA	1.8138e-11	5.6625e-07	1.17795e-10	1.04113e-05	4.00494e-11	2.40267e-06	NA	NA	2.97331e-08	3.71345e-05	1.28709e-07	0.000419646	1.9036e-07	0.000214178	NA	NA
MUC1	5e-10	1.58619e-07	-6.2191	3.2973e-09	4.51679e-07	5.91607	smultixcan	4.87547e-15	3.10381e-12	-5.37077	2.15644e-09	2.81908e-07	-4.5215	Colon_Transverse	9.04759e-15	6.00606e-12	7.75197	9.8285e-09	2.18656e-06	5.73366	NA	NA	NA	NA	NA	NA	1	1	1	0	3	-6.72028	-5.00239	1.73482	2.42857	6.25193	-4.71622	NA	NA	1.8138e-11	5.6625e-07	1.17795e-10	1.04113e-05	4.05408e-10	2.40267e-06	NA	NA	2.97331e-08	3.71345e-05	1.28709e-07	0.000419646	7.45613e-07	0.000235709	NA	NA
MUC1	5e-10	1.58619e-07	-6.2191	3.2973e-09	4.51679e-07	5.91607	smultixcan	4.87547e-15	3.10381e-12	-5.37077	2.15644e-09	2.81908e-07	-4.5215	Esophagus_Gastroesophageal_Junction	9.04759e-15	5.4028e-12	7.75197	9.8285e-09	2.02649e-06	5.73366	NA	NA	NA	NA	NA	NA	1	1	1	0	3	-6.72028	-5.00239	1.73482	2.42857	6.56213	-4.71622	NA	NA	1.8138e-11	5.6625e-07	1.17795e-10	1.04113e-05	5.30429e-11	2.40267e-06	NA	NA	2.97331e-08	3.71345e-05	1.28709e-07	0.000419646	2.18285e-07	0.000215175	NA	NA
MUC1	5e-10	1.58619e-07	-6.2191	3.2973e-09	4.51679e-07	5.91607	smultixcan	4.87547e-15	3.10381e-12	-5.37077	2.15644e-09	2.81908e-07	-4.5215	Esophagus_Mucosa	9.04759e-15	5.64368e-12	7.75197	9.8285e-09	2.01359e-06	5.73366	NA	NA	NA	NA	NA	NA	1	1	1	0	3	-6.72028	-5.00239	1.73482	2.42857	6.25193	-4.71622	NA	NA	1.8138e-11	5.6625e-07	1.17795e-10	1.04113e-05	4.05408e-10	2.40267e-06	NA	NA	2.97331e-08	3.71345e-05	1.28709e-07	0.000419646	5.06759e-07	0.000213132	NA	NA
MUC1	5e-10	1.58619e-07	-6.2191	3.2973e-09	4.51679e-07	5.91607	smultixcan	4.87547e-15	3.10381e-12	-5.37077	2.15644e-09	2.81908e-07	-4.5215	Esophagus_Muscularis	9.04759e-15	4.95937e-12	7.75197	9.8285e-09	2.01903e-06	5.73366	NA	NA	NA	NA	NA	NA	1	1	1	0	3	-6.72028	-5.00239	1.73482	2.42857	6.54701	-4.71622	NA	NA	1.8138e-11	5.6625e-07	1.17795e-10	1.04113e-05	5.8699e-11	2.40267e-06	NA	NA	2.97331e-08	3.71345e-05	1.28709e-07	0.000419646	3.34769e-07	0.000211384	NA	NA
MUC1	5e-10	1.58619e-07	-6.2191	3.2973e-09	4.51679e-07	5.91607	smultixcan	4.87547e-15	3.10381e-12	-5.37077	2.15644e-09	2.81908e-07	-4.5215	Heart_Atrial_Appendage	9.04759e-15	6.72064e-12	-7.75197	9.8285e-09	2.25807e-06	-5.73366	NA	NA	NA	NA	NA	NA	1	1	1	0	3	-6.72028	-5.00239	1.73482	2.42857	-6.58858	4.71622	NA	NA	1.8138e-11	5.6625e-07	1.17795e-10	1.04113e-05	4.44059e-11	2.40267e-06	NA	NA	2.97331e-08	3.71345e-05	1.28709e-07	0.000419646	1.28601e-07	0.000233297	NA	NA
MUC1	5e-10	1.58619e-07	-6.2191	3.2973e-09	4.51679e-07	5.91607	smultixcan	4.87547e-15	3.10381e-12	-5.37077	2.15644e-09	2.81908e-07	-4.5215	Kidney_Cortex	9.04759e-15	6.41944e-12	-7.75197	9.8285e-09	3.37922e-06	-5.73366	NA	NA	NA	NA	NA	NA	1	1	1	0	3	-6.72028	-5.00239	1.73482	2.42857	-6.25193	4.71622	NA	NA	1.8138e-11	5.6625e-07	1.17795e-10	1.04113e-05	4.05408e-10	2.40267e-06	NA	NA	2.97331e-08	3.71345e-05	1.28709e-07	0.000419646	5.89619e-07	0.000268115	NA	NA
MUC1	5e-10	1.58619e-07	-6.2191	3.2973e-09	4.51679e-07	5.91607	smultixcan	4.87547e-15	3.10381e-12	-5.37077	2.15644e-09	2.81908e-07	-4.5215	Lung	9.04759e-15	6.2445e-12	7.75197	9.8285e-09	2.08336e-06	5.73366	NA	NA	NA	NA	NA	NA	1	1	1	0	3	-6.72028	-5.00239	1.73482	2.42857	6.55198	-4.71622	NA	NA	1.8138e-11	5.6625e-07	1.17795e-10	1.04113e-05	5.67779e-11	2.40267e-06	NA	NA	2.97331e-08	3.71345e-05	1.28709e-07	0.000419646	1.84282e-07	0.000220633	NA	NA
MUC1	5e-10	1.58619e-07	-6.2191	3.2973e-09	4.51679e-07	5.91607	smultixcan	4.87547e-15	3.10381e-12	-5.37077	2.15644e-09	2.81908e-07	-4.5215	Minor_Salivary_Gland	9.04759e-15	6.19186e-12	7.75197	9.8285e-09	2.03713e-06	5.73366	NA	NA	NA	NA	NA	NA	1	1	1	0	3	-6.72028	-5.00239	1.73482	2.42857	6.25193	-4.71622	NA	NA	1.8138e-11	5.6625e-07	1.17795e-10	1.04113e-05	4.05408e-10	2.40267e-06	NA	NA	2.97331e-08	3.71345e-05	1.28709e-07	0.000419646	6.71221e-07	0.000217552	NA	NA
MUC1	5e-10	1.58619e-07	-6.2191	3.2973e-09	4.51679e-07	5.91607	smultixcan	4.87547e-15	3.10381e-12	-5.37077	2.15644e-09	2.81908e-07	-4.5215	Nerve_Tibial	9.04759e-15	5.64085e-12	-7.75197	9.8285e-09	2.09582e-06	-5.73366	NA	NA	NA	NA	NA	NA	1	1	1	0	3	-6.72028	-5.00239	1.73482	2.42857	-6.5872	4.71622	NA	NA	1.8138e-11	5.6625e-07	1.17795e-10	1.04113e-05	4.48207e-11	2.40267e-06	NA	NA	2.97331e-08	3.71345e-05	1.28709e-07	0.000419646	1.85444e-07	0.000227865	NA	NA
MUC1	5e-10	1.58619e-07	-6.2191	3.2973e-09	4.51679e-07	5.91607	smultixcan	4.87547e-15	3.10381e-12	-5.37077	2.15644e-09	2.81908e-07	-4.5215	Ovary	9.04759e-15	5.98183e-12	-7.75197	9.8285e-09	2.27091e-06	-5.73366	NA	NA	NA	NA	NA	NA	1	1	1	0	3	-6.72028	-5.00239	1.73482	2.42857	-6.66702	4.71622	NA	NA	1.8138e-11	5.6625e-07	1.17795e-10	1.04113e-05	2.61046e-11	2.40267e-06	NA	NA	2.97331e-08	3.71345e-05	1.28709e-07	0.000419646	8.43179e-08	0.000226072	NA	NA
MUC1	5e-10	1.58619e-07	-6.2191	3.2973e-09	4.51679e-07	5.91607	smultixcan	4.87547e-15	3.10381e-12	-5.37077	2.15644e-09	2.81908e-07	-4.5215	Pancreas	9.04759e-15	5.78744e-12	7.75197	9.8285e-09	2.49745e-06	5.73366	NA	NA	NA	NA	NA	NA	1	1	1	0	3	-6.72028	-5.00239	1.73482	2.42857	6.47663	-4.71622	NA	NA	1.8138e-11	5.6625e-07	1.17795e-10	1.04113e-05	9.37924e-11	2.40267e-06	NA	NA	2.97331e-08	3.71345e-05	1.28709e-07	0.000419646	2.86571e-07	0.00024121	NA	NA
MUC1	5e-10	1.58619e-07	-6.2191	3.2973e-09	4.51679e-07	5.91607	smultixcan	4.87547e-15	3.10381e-12	-5.37077	2.15644e-09	2.81908e-07	-4.5215	Pituitary	9.04759e-15	7.82714e-12	-7.75197	9.8285e-09	2.33512e-06	-5.73366	NA	NA	NA	NA	NA	NA	1	1	1	0	3	-6.72028	-5.00239	1.73482	2.42857	-6.57589	4.71622	NA	NA	1.8138e-11	5.6625e-07	1.17795e-10	1.04113e-05	4.83646e-11	2.40267e-06	NA	NA	2.97331e-08	3.71345e-05	1.28709e-07	0.000419646	2.07455e-07	0.000229799	NA	NA
MUC1	5e-10	1.58619e-07	-6.2191	3.2973e-09	4.51679e-07	5.91607	smultixcan	4.87547e-15	3.10381e-12	-5.37077	2.15644e-09	2.81908e-07	-4.5215	Prostate	9.04759e-15	5.67302e-12	7.75197	9.8285e-09	2.06329e-06	5.73366	NA	NA	NA	NA	NA	NA	1	1	1	0	3	-6.72028	-5.00239	1.73482	2.42857	6.53194	-4.71622	NA	NA	1.8138e-11	5.6625e-07	1.17795e-10	1.04113e-05	6.49253e-11	2.40267e-06	NA	NA	2.97331e-08	3.71345e-05	1.28709e-07	0.000419646	1.4441e-07	0.000227843	NA	NA
MUC1	5e-10	1.58619e-07	-6.2191	3.2973e-09	4.51679e-07	5.91607	smultixcan	4.87547e-15	3.10381e-12	-5.37077	2.15644e-09	2.81908e-07	-4.5215	Skin_Not_Sun_Exposed_Suprapubic	9.04759e-15	5.8034e-12	-7.75197	9.8285e-09	2.33003e-06	-5.73366	NA	NA	NA	NA	NA	NA	1	1	1	0	3	-6.72028	-5.00239	1.73482	2.42857	-6.70543	4.71622	NA	NA	1.8138e-11	5.6625e-07	1.17795e-10	1.04113e-05	2.00817e-11	2.40267e-06	NA	NA	2.97331e-08	3.71345e-05	1.28709e-07	0.000419646	6.82597e-08	0.000221909	NA	NA
MUC1	5e-10	1.58619e-07	-6.2191	3.2973e-09	4.51679e-07	5.91607	smultixcan	4.87547e-15	3.10381e-12	-5.37077	2.15644e-09	2.81908e-07	-4.5215	Skin_Sun_Exposed_Lower_leg	9.04759e-15	6.20847e-12	-7.75197	9.8285e-09	2.00509e-06	-5.73366	NA	NA	NA	NA	NA	NA	1	1	1	0	3	-6.72028	-5.00239	1.73482	2.42857	-6.61728	4.71622	NA	NA	1.8138e-11	5.6625e-07	1.17795e-10	1.04113e-05	3.65874e-11	2.40267e-06	NA	NA	2.97331e-08	3.71345e-05	1.28709e-07	0.000419646	1.2022e-07	0.000217336	NA	NA
MUC1	5e-10	1.58619e-07	-6.2191	3.2973e-09	4.51679e-07	5.91607	smultixcan	4.87547e-15	3.10381e-12	-5.37077	2.15644e-09	2.81908e-07	-4.5215	Small_Intestine_Terminal_Ileum	9.04759e-15	6.80123e-12	-7.75197	9.8285e-09	2.16537e-06	-5.73366	NA	NA	NA	NA	NA	NA	1	1	1	0	3	-6.72028	-5.00239	1.73482	2.42857	-6.69127	4.71622	NA	NA	1.8138e-11	5.6625e-07	1.17795e-10	1.04113e-05	2.21242e-11	2.40267e-06	NA	NA	2.97331e-08	3.71345e-05	1.28709e-07	0.000419646	8.03318e-08	0.000214948	NA	NA
MUC1	5e-10	1.58619e-07	-6.2191	3.2973e-09	4.51679e-07	5.91607	smultixcan	4.87547e-15	3.10381e-12	-5.37077	2.15644e-09	2.81908e-07	-4.5215	Spleen	9.04759e-15	6.15894e-12	-7.75197	9.8285e-09	2.11739e-06	-5.73366	NA	NA	NA	NA	NA	NA	1	1	1	0	3	-6.72028	-5.00239	1.73482	2.42857	-6.62678	4.71622	NA	NA	1.8138e-11	5.6625e-07	1.17795e-10	1.04113e-05	3.43082e-11	2.40267e-06	NA	NA	2.97331e-08	3.71345e-05	1.28709e-07	0.000419646	2.78097e-07	0.000210963	NA	NA
MUC1	5e-10	1.58619e-07	-6.2191	3.2973e-09	4.51679e-07	5.91607	smultixcan	4.87547e-15	3.10381e-12	-5.37077	2.15644e-09	2.81908e-07	-4.5215	Stomach	9.04759e-15	6.48307e-12	7.75197	9.8285e-09	2.25747e-06	5.73366	NA	NA	NA	NA	NA	NA	1	1	1	0	3	-6.72028	-5.00239	1.73482	2.42857	6.25193	-4.71622	NA	NA	1.8138e-11	5.6625e-07	1.17795e-10	1.04113e-05	4.05408e-10	2.40267e-06	NA	NA	2.97331e-08	3.71345e-05	1.28709e-07	0.000419646	6.50747e-07	0.000233605	NA	NA
MUC1	5e-10	1.58619e-07	-6.2191	3.2973e-09	4.51679e-07	5.91607	smultixcan	4.87547e-15	3.10381e-12	-5.37077	2.15644e-09	2.81908e-07	-4.5215	Testis	9.04759e-15	7.75334e-12	7.75197	9.8285e-09	2.32615e-06	5.73366	NA	NA	NA	NA	NA	NA	1	1	1	0	3	-6.72028	-5.00239	1.73482	2.42857	6.56492	-4.71622	NA	NA	1.8138e-11	5.6625e-07	1.17795e-10	1.04113e-05	5.20603e-11	2.40267e-06	NA	NA	2.97331e-08	3.71345e-05	1.28709e-07	0.000419646	1.92085e-07	0.00025681	NA	NA
MUC1	5e-10	1.58619e-07	-6.2191	3.2973e-09	4.51679e-07	5.91607	smultixcan	4.87547e-15	3.10381e-12	-5.37077	2.15644e-09	2.81908e-07	-4.5215	Thyroid	9.04759e-15	6.26998e-12	-7.75197	9.8285e-09	2.1999e-06	-5.73366	NA	NA	NA	NA	NA	NA	1	1	1	0	3	-6.72028	-5.00239	1.73482	2.42857	-6.6965	4.71622	NA	NA	1.8138e-11	5.6625e-07	1.17795e-10	1.04113e-05	2.13466e-11	2.40267e-06	NA	NA	2.97331e-08	3.71345e-05	1.28709e-07	0.000419646	4.77338e-08	0.000212205	NA	NA
MUC1	5e-10	1.58619e-07	-6.2191	3.2973e-09	4.51679e-07	5.91607	smultixcan	4.87547e-15	3.10381e-12	-5.37077	2.15644e-09	2.81908e-07	-4.5215	Uterus	9.04759e-15	6.14037e-12	-7.75197	9.8285e-09	2.21867e-06	-5.73366	NA	NA	NA	NA	NA	NA	1	1	1	0	3	-6.72028	-5.00239	1.73482	2.42857	-6.6815	4.71622	NA	NA	1.8138e-11	5.6625e-07	1.17795e-10	1.04113e-05	2.36511e-11	2.40267e-06	NA	NA	2.97331e-08	3.71345e-05	1.28709e-07	0.000419646	7.75556e-08	0.000228424	NA	NA
MUC1	5e-10	1.58619e-07	-6.2191	3.2973e-09	4.51679e-07	5.91607	smultixcan	4.87547e-15	3.10381e-12	-5.37077	2.15644e-09	2.81908e-07	-4.5215	Vagina	9.04759e-15	5.88244e-12	7.75197	9.8285e-09	2.39846e-06	5.73366	NA	NA	NA	NA	NA	NA	1	1	1	0	3	-6.72028	-5.00239	1.73482	2.42857	6.57876	-4.71622	NA	NA	1.8138e-11	5.6625e-07	1.17795e-10	1.04113e-05	4.74375e-11	2.40267e-06	NA	NA	2.97331e-08	3.71345e-05	1.28709e-07	0.000419646	1.14696e-07	0.000231799	NA	NA
MUC1	5e-10	1.58619e-07	-6.2191	3.2973e-09	4.51679e-07	5.91607	smultixcan	4.87547e-15	3.10381e-12	-5.37077	2.15644e-09	2.81908e-07	-4.5215	smultixcan	9.04759e-15	7.16565e-12	7.75197	9.8285e-09	1.92667e-06	5.73366	NA	NA	NA	NA	NA	NA	1	1	1	0	3	-6.72028	-5.00239	1.73482	2.42857	6.25193	-4.52864	NA	NA	1.8138e-11	5.6625e-07	1.17795e-10	1.04113e-05	4.05408e-10	1.18406e-05	NA	NA	2.97331e-08	3.71345e-05	1.28709e-07	0.000419646	5.68129e-07	0.000823702	NA	NA
NDFIP1	3.9868e-13	3.24689e-10	7.25601	5e-10	8.25748e-08	-6.2191	Adipose_Subcutaneous	5.33291e-09	2.66133e-06	5.83644	5.16499e-17	4.70143e-14	8.38288	Pituitary	3.1233e-06	0.000628766	-4.66254	1.03904e-10	3.49219e-08	-6.46116	NA	NA	NA	NA	NA	NA	1	1	1	0	3	1.14336	7.48632	-0.658335	-8.64187	0.22656	6.59875	NA	NA	0.25289	7.0832e-14	0.510323	5.53021e-18	0.820766	4.14631e-11	NA	NA	0.739733	2.91377e-11	0.937313	4.74713e-15	0.980557	1.34755e-08	NA	NA
NDFIP1	3.9868e-13	3.24689e-10	7.25601	5e-10	8.25748e-08	-6.2191	Adipose_Subcutaneous	5.33291e-09	2.66133e-06	5.83644	5.16499e-17	4.70143e-14	8.38288	Testis	3.1233e-06	0.000732142	-4.66254	1.03904e-10	3.76803e-08	-6.46116	NA	NA	NA	NA	NA	NA	1	1	1	0	3	1.14336	7.48632	-0.658335	-8.64187	0.22656	6.59875	NA	NA	0.25289	7.0832e-14	0.510323	5.53021e-18	0.820766	4.14631e-11	NA	NA	0.739733	2.91377e-11	0.937313	4.74713e-15	0.979823	1.48828e-08	NA	NA
NDFIP1	3.9868e-13	3.24689e-10	7.25601	5e-10	8.25748e-08	-6.2191	Adipose_Subcutaneous	5.33291e-09	2.66133e-06	5.83644	5.16499e-17	4.70143e-14	8.38288	smultixcan	3.1233e-06	0.00061433	-4.66254	1.03904e-10	3.00919e-08	-6.46116	NA	NA	NA	NA	NA	NA	1	1	1	0	3	1.14336	7.48632	-0.658335	-8.64187	0.22656	6.59875	NA	NA	0.25289	7.0832e-14	0.510323	5.53021e-18	0.820766	4.14631e-11	NA	NA	0.739733	2.91377e-11	0.937313	4.74713e-15	0.974498	1.26129e-08	NA	NA
NDFIP1	3.9868e-13	3.24689e-10	7.25601	5e-10	8.25748e-08	-6.2191	Adipose_Visceral_Omentum	7.48255e-12	4.83688e-09	6.84812	7.1902e-22	5.48972e-19	9.61092	Pituitary	3.1233e-06	0.000628766	-4.66254	1.03904e-10	3.49219e-08	-6.46116	NA	NA	NA	NA	NA	NA	1	1	1	0	3	1.14336	7.48632	-0.291587	-9.80931	0.22656	6.59875	NA	NA	0.25289	7.0832e-14	0.770602	1.02673e-22	0.820766	4.14631e-11	NA	NA	0.739733	2.91377e-11	0.97828	7.66847e-20	0.980557	1.34755e-08	NA	NA
NDFIP1	3.9868e-13	3.24689e-10	7.25601	5e-10	8.25748e-08	-6.2191	Adipose_Visceral_Omentum	7.48255e-12	4.83688e-09	6.84812	7.1902e-22	5.48972e-19	9.61092	Testis	3.1233e-06	0.000732142	-4.66254	1.03904e-10	3.76803e-08	-6.46116	NA	NA	NA	NA	NA	NA	1	1	1	0	3	1.14336	7.48632	-0.291587	-9.80931	0.22656	6.59875	NA	NA	0.25289	7.0832e-14	0.770602	1.02673e-22	0.820766	4.14631e-11	NA	NA	0.739733	2.91377e-11	0.97828	7.66847e-20	0.979823	1.48828e-08	NA	NA
NDFIP1	3.9868e-13	3.24689e-10	7.25601	5e-10	8.25748e-08	-6.2191	Adipose_Visceral_Omentum	7.48255e-12	4.83688e-09	6.84812	7.1902e-22	5.48972e-19	9.61092	smultixcan	3.1233e-06	0.00061433	-4.66254	1.03904e-10	3.00919e-08	-6.46116	NA	NA	NA	NA	NA	NA	1	1	1	0	3	1.14336	7.48632	-0.291587	-9.80931	0.22656	6.59875	NA	NA	0.25289	7.0832e-14	0.770602	1.02673e-22	0.820766	4.14631e-11	NA	NA	0.739733	2.91377e-11	0.97828	7.66847e-20	0.974498	1.26129e-08	NA	NA
NDFIP1	3.9868e-13	3.24689e-10	7.25601	5e-10	8.25748e-08	-6.2191	Adrenal_Gland	2.60268e-08	1.11575e-05	5.56626	2.48635e-14	1.32495e-11	7.62259	Pituitary	3.1233e-06	0.000628766	-4.66254	1.03904e-10	3.49219e-08	-6.46116	NA	NA	NA	NA	NA	NA	1	1	1	0	3	1.14336	7.48632	-0.105485	-7.75358	0.22656	6.59875	NA	NA	0.25289	7.0832e-14	0.915991	8.93391e-15	0.820766	4.14631e-11	NA	NA	0.739733	2.91377e-11	0.997524	5.77329e-12	0.980557	1.34755e-08	NA	NA
NDFIP1	3.9868e-13	3.24689e-10	7.25601	5e-10	8.25748e-08	-6.2191	Adrenal_Gland	2.60268e-08	1.11575e-05	5.56626	2.48635e-14	1.32495e-11	7.62259	Testis	3.1233e-06	0.000732142	-4.66254	1.03904e-10	3.76803e-08	-6.46116	NA	NA	NA	NA	NA	NA	1	1	1	0	3	1.14336	7.48632	-0.105485	-7.75358	0.22656	6.59875	NA	NA	0.25289	7.0832e-14	0.915991	8.93391e-15	0.820766	4.14631e-11	NA	NA	0.739733	2.91377e-11	0.997524	5.77329e-12	0.979823	1.48828e-08	NA	NA
NDFIP1	3.9868e-13	3.24689e-10	7.25601	5e-10	8.25748e-08	-6.2191	Adrenal_Gland	2.60268e-08	1.11575e-05	5.56626	2.48635e-14	1.32495e-11	7.62259	smultixcan	3.1233e-06	0.00061433	-4.66254	1.03904e-10	3.00919e-08	-6.46116	NA	NA	NA	NA	NA	NA	1	1	1	0	3	1.14336	7.48632	-0.105485	-7.75358	0.22656	6.59875	NA	NA	0.25289	7.0832e-14	0.915991	8.93391e-15	0.820766	4.14631e-11	NA	NA	0.739733	2.91377e-11	0.997524	5.77329e-12	0.974498	1.26129e-08	NA	NA
NDFIP1	3.9868e-13	3.24689e-10	7.25601	5e-10	8.25748e-08	-6.2191	Artery_Coronary	1.68165e-12	1.60598e-09	7.05862	4.06612e-23	4.93931e-20	9.90235	Pituitary	3.1233e-06	0.000628766	-4.66254	1.03904e-10	3.49219e-08	-6.46116	NA	NA	NA	NA	NA	NA	1	1	1	0	3	1.14336	7.48632	-0.233221	-10.0985	0.22656	6.59875	NA	NA	0.25289	7.0832e-14	0.81559	5.61031e-24	0.820766	4.14631e-11	NA	NA	0.739733	2.91377e-11	0.987218	8.32289e-21	0.980557	1.34755e-08	NA	NA
NDFIP1	3.9868e-13	3.24689e-10	7.25601	5e-10	8.25748e-08	-6.2191	Artery_Coronary	1.68165e-12	1.60598e-09	7.05862	4.06612e-23	4.93931e-20	9.90235	Testis	3.1233e-06	0.000732142	-4.66254	1.03904e-10	3.76803e-08	-6.46116	NA	NA	NA	NA	NA	NA	1	1	1	0	3	1.14336	7.48632	-0.233221	-10.0985	0.22656	6.59875	NA	NA	0.25289	7.0832e-14	0.81559	5.61031e-24	0.820766	4.14631e-11	NA	NA	0.739733	2.91377e-11	0.987218	8.32289e-21	0.979823	1.48828e-08	NA	NA
NDFIP1	3.9868e-13	3.24689e-10	7.25601	5e-10	8.25748e-08	-6.2191	Artery_Coronary	1.68165e-12	1.60598e-09	7.05862	4.06612e-23	4.93931e-20	9.90235	smultixcan	3.1233e-06	0.00061433	-4.66254	1.03904e-10	3.00919e-08	-6.46116	NA	NA	NA	NA	NA	NA	1	1	1	0	3	1.14336	7.48632	-0.233221	-10.0985	0.22656	6.59875	NA	NA	0.25289	7.0832e-14	0.81559	5.61031e-24	0.820766	4.14631e-11	NA	NA	0.739733	2.91377e-11	0.987218	8.32289e-21	0.974498	1.26129e-08	NA	NA
NDFIP1	3.9868e-13	3.24689e-10	7.25601	5e-10	8.25748e-08	-6.2191	Brain_Amygdala	4.84593e-08	2.62452e-05	-5.45687	7.96659e-14	5.77777e-11	-7.47087	Pituitary	3.1233e-06	0.000628766	-4.66254	1.03904e-10	3.49219e-08	-6.46116	NA	NA	NA	NA	NA	NA	1	1	1	0	3	1.14336	7.48632	0.099918	7.59858	0.22656	6.59875	NA	NA	0.25289	7.0832e-14	0.920409	2.994e-14	0.820766	4.14631e-11	NA	NA	0.739733	2.91377e-11	0.992088	1.90771e-11	0.980557	1.34755e-08	NA	NA
NDFIP1	3.9868e-13	3.24689e-10	7.25601	5e-10	8.25748e-08	-6.2191	Brain_Amygdala	4.84593e-08	2.62452e-05	-5.45687	7.96659e-14	5.77777e-11	-7.47087	Testis	3.1233e-06	0.000732142	-4.66254	1.03904e-10	3.76803e-08	-6.46116	NA	NA	NA	NA	NA	NA	1	1	1	0	3	1.14336	7.48632	0.099918	7.59858	0.22656	6.59875	NA	NA	0.25289	7.0832e-14	0.920409	2.994e-14	0.820766	4.14631e-11	NA	NA	0.739733	2.91377e-11	0.992088	1.90771e-11	0.979823	1.48828e-08	NA	NA
NDFIP1	3.9868e-13	3.24689e-10	7.25601	5e-10	8.25748e-08	-6.2191	Brain_Amygdala	4.84593e-08	2.62452e-05	-5.45687	7.96659e-14	5.77777e-11	-7.47087	smultixcan	3.1233e-06	0.00061433	-4.66254	1.03904e-10	3.00919e-08	-6.46116	NA	NA	NA	NA	NA	NA	1	1	1	0	3	1.14336	7.48632	0.099918	7.59858	0.22656	6.59875	NA	NA	0.25289	7.0832e-14	0.920409	2.994e-14	0.820766	4.14631e-11	NA	NA	0.739733	2.91377e-11	0.992088	1.90771e-11	0.974498	1.26129e-08	NA	NA
NDFIP1	3.9868e-13	3.24689e-10	7.25601	5e-10	8.25748e-08	-6.2191	Brain_Anterior_cingulate_cortex_BA24	1.21286e-08	6.7368e-06	-5.69791	1.06541e-14	6.67017e-12	-7.7312	Pituitary	3.1233e-06	0.000628766	-4.66254	1.03904e-10	3.49219e-08	-6.46116	NA	NA	NA	NA	NA	NA	1	1	1	0	3	1.14336	7.48632	-0.0221203	7.83904	0.22656	6.59875	NA	NA	0.25289	7.0832e-14	0.982352	4.53998e-15	0.820766	4.14631e-11	NA	NA	0.739733	2.91377e-11	0.998022	3.48761e-12	0.980557	1.34755e-08	NA	NA
NDFIP1	3.9868e-13	3.24689e-10	7.25601	5e-10	8.25748e-08	-6.2191	Brain_Anterior_cingulate_cortex_BA24	1.21286e-08	6.7368e-06	-5.69791	1.06541e-14	6.67017e-12	-7.7312	Testis	3.1233e-06	0.000732142	-4.66254	1.03904e-10	3.76803e-08	-6.46116	NA	NA	NA	NA	NA	NA	1	1	1	0	3	1.14336	7.48632	-0.0221203	7.83904	0.22656	6.59875	NA	NA	0.25289	7.0832e-14	0.982352	4.53998e-15	0.820766	4.14631e-11	NA	NA	0.739733	2.91377e-11	0.998022	3.48761e-12	0.979823	1.48828e-08	NA	NA
NDFIP1	3.9868e-13	3.24689e-10	7.25601	5e-10	8.25748e-08	-6.2191	Brain_Anterior_cingulate_cortex_BA24	1.21286e-08	6.7368e-06	-5.69791	1.06541e-14	6.67017e-12	-7.7312	smultixcan	3.1233e-06	0.00061433	-4.66254	1.03904e-10	3.00919e-08	-6.46116	NA	NA	NA	NA	NA	NA	1	1	1	0	3	1.14336	7.48632	-0.0221203	7.83904	0.22656	6.59875	NA	NA	0.25289	7.0832e-14	0.982352	4.53998e-15	0.820766	4.14631e-11	NA	NA	0.739733	2.91377e-11	0.998022	3.48761e-12	0.974498	1.26129e-08	NA	NA
NDFIP1	3.9868e-13	3.24689e-10	7.25601	5e-10	8.25748e-08	-6.2191	Brain_Caudate_basal_ganglia	6.2382e-08	3.46369e-05	-5.41184	1.25677e-13	9.59983e-11	-7.41065	Pituitary	3.1233e-06	0.000628766	-4.66254	1.03904e-10	3.49219e-08	-6.46116	NA	NA	NA	NA	NA	NA	1	1	1	0	3	1.14336	7.48632	0.101714	7.53784	0.22656	6.59875	NA	NA	0.25289	7.0832e-14	0.918984	4.77829e-14	0.820766	4.14631e-11	NA	NA	0.739733	2.91377e-11	0.996861	2.88609e-11	0.980557	1.34755e-08	NA	NA
NDFIP1	3.9868e-13	3.24689e-10	7.25601	5e-10	8.25748e-08	-6.2191	Brain_Caudate_basal_ganglia	6.2382e-08	3.46369e-05	-5.41184	1.25677e-13	9.59983e-11	-7.41065	Testis	3.1233e-06	0.000732142	-4.66254	1.03904e-10	3.76803e-08	-6.46116	NA	NA	NA	NA	NA	NA	1	1	1	0	3	1.14336	7.48632	0.101714	7.53784	0.22656	6.59875	NA	NA	0.25289	7.0832e-14	0.918984	4.77829e-14	0.820766	4.14631e-11	NA	NA	0.739733	2.91377e-11	0.996861	2.88609e-11	0.979823	1.48828e-08	NA	NA
NDFIP1	3.9868e-13	3.24689e-10	7.25601	5e-10	8.25748e-08	-6.2191	Brain_Caudate_basal_ganglia	6.2382e-08	3.46369e-05	-5.41184	1.25677e-13	9.59983e-11	-7.41065	smultixcan	3.1233e-06	0.00061433	-4.66254	1.03904e-10	3.00919e-08	-6.46116	NA	NA	NA	NA	NA	NA	1	1	1	0	3	1.14336	7.48632	0.101714	7.53784	0.22656	6.59875	NA	NA	0.25289	7.0832e-14	0.918984	4.77829e-14	0.820766	4.14631e-11	NA	NA	0.739733	2.91377e-11	0.996861	2.88609e-11	0.974498	1.26129e-08	NA	NA
NDFIP1	3.9868e-13	3.24689e-10	7.25601	5e-10	8.25748e-08	-6.2191	Brain_Frontal_Cortex_BA9	3.1233e-06	0.000658904	-4.66254	1.03904e-10	3.65519e-08	-6.46116	Pituitary	3.1233e-06	0.000628766	-4.66254	1.03904e-10	3.49219e-08	-6.46116	NA	NA	NA	NA	NA	NA	1	1	1	0	3	1.14336	7.48632	0.22656	6.59875	0.22656	6.59875	NA	NA	0.25289	7.0832e-14	0.820766	4.14631e-11	0.820766	4.14631e-11	NA	NA	0.739733	2.91377e-11	0.986854	1.60703e-08	0.980557	1.34755e-08	NA	NA
NDFIP1	3.9868e-13	3.24689e-10	7.25601	5e-10	8.25748e-08	-6.2191	Brain_Frontal_Cortex_BA9	3.1233e-06	0.000658904	-4.66254	1.03904e-10	3.65519e-08	-6.46116	Testis	3.1233e-06	0.000732142	-4.66254	1.03904e-10	3.76803e-08	-6.46116	NA	NA	NA	NA	NA	NA	1	1	1	0	3	1.14336	7.48632	0.22656	6.59875	0.22656	6.59875	NA	NA	0.25289	7.0832e-14	0.820766	4.14631e-11	0.820766	4.14631e-11	NA	NA	0.739733	2.91377e-11	0.986854	1.60703e-08	0.979823	1.48828e-08	NA	NA
NDFIP1	3.9868e-13	3.24689e-10	7.25601	5e-10	8.25748e-08	-6.2191	Brain_Frontal_Cortex_BA9	3.1233e-06	0.000658904	-4.66254	1.03904e-10	3.65519e-08	-6.46116	smultixcan	3.1233e-06	0.00061433	-4.66254	1.03904e-10	3.00919e-08	-6.46116	NA	NA	NA	NA	NA	NA	1	1	1	0	3	1.14336	7.48632	0.22656	6.59875	0.22656	6.59875	NA	NA	0.25289	7.0832e-14	0.820766	4.14631e-11	0.820766	4.14631e-11	NA	NA	0.739733	2.91377e-11	0.986854	1.60703e-08	0.974498	1.26129e-08	NA	NA
NDFIP1	3.9868e-13	3.24689e-10	7.25601	5e-10	8.25748e-08	-6.2191	Brain_Hippocampus	5.02053e-08	2.52727e-05	-5.45058	8.61965e-14	8.11798e-11	-7.4605	Pituitary	3.1233e-06	0.000628766	-4.66254	1.03904e-10	3.49219e-08	-6.46116	NA	NA	NA	NA	NA	NA	1	1	1	0	3	1.14336	7.48632	0.0966084	7.58741	0.22656	6.59875	NA	NA	0.25289	7.0832e-14	0.923037	3.26353e-14	0.820766	4.14631e-11	NA	NA	0.739733	2.91377e-11	0.993751	2.66933e-11	0.980557	1.34755e-08	NA	NA
NDFIP1	3.9868e-13	3.24689e-10	7.25601	5e-10	8.25748e-08	-6.2191	Brain_Hippocampus	5.02053e-08	2.52727e-05	-5.45058	8.61965e-14	8.11798e-11	-7.4605	Testis	3.1233e-06	0.000732142	-4.66254	1.03904e-10	3.76803e-08	-6.46116	NA	NA	NA	NA	NA	NA	1	1	1	0	3	1.14336	7.48632	0.0966084	7.58741	0.22656	6.59875	NA	NA	0.25289	7.0832e-14	0.923037	3.26353e-14	0.820766	4.14631e-11	NA	NA	0.739733	2.91377e-11	0.993751	2.66933e-11	0.979823	1.48828e-08	NA	NA
NDFIP1	3.9868e-13	3.24689e-10	7.25601	5e-10	8.25748e-08	-6.2191	Brain_Hippocampus	5.02053e-08	2.52727e-05	-5.45058	8.61965e-14	8.11798e-11	-7.4605	smultixcan	3.1233e-06	0.00061433	-4.66254	1.03904e-10	3.00919e-08	-6.46116	NA	NA	NA	NA	NA	NA	1	1	1	0	3	1.14336	7.48632	0.0966084	7.58741	0.22656	6.59875	NA	NA	0.25289	7.0832e-14	0.923037	3.26353e-14	0.820766	4.14631e-11	NA	NA	0.739733	2.91377e-11	0.993751	2.66933e-11	0.974498	1.26129e-08	NA	NA
NDFIP1	3.9868e-13	3.24689e-10	7.25601	5e-10	8.25748e-08	-6.2191	Brain_Nucleus_accumbens_basal_ganglia	1.81941e-07	8.0761e-05	-5.2169	1.03904e-10	3.53596e-08	-6.46116	Pituitary	3.1233e-06	0.000628766	-4.66254	1.03904e-10	3.49219e-08	-6.46116	NA	NA	NA	NA	NA	NA	1	1	1	0	3	1.14336	7.48632	0.921253	7.93918	0.22656	6.59875	NA	NA	0.25289	7.0832e-14	0.356919	2.03516e-15	0.820766	4.14631e-11	NA	NA	0.739733	2.91377e-11	0.897228	1.62297e-12	0.980557	1.34755e-08	NA	NA
NDFIP1	3.9868e-13	3.24689e-10	7.25601	5e-10	8.25748e-08	-6.2191	Brain_Nucleus_accumbens_basal_ganglia	1.81941e-07	8.0761e-05	-5.2169	1.03904e-10	3.53596e-08	-6.46116	Testis	3.1233e-06	0.000732142	-4.66254	1.03904e-10	3.76803e-08	-6.46116	NA	NA	NA	NA	NA	NA	1	1	1	0	3	1.14336	7.48632	0.921253	7.93918	0.22656	6.59875	NA	NA	0.25289	7.0832e-14	0.356919	2.03516e-15	0.820766	4.14631e-11	NA	NA	0.739733	2.91377e-11	0.897228	1.62297e-12	0.979823	1.48828e-08	NA	NA
NDFIP1	3.9868e-13	3.24689e-10	7.25601	5e-10	8.25748e-08	-6.2191	Brain_Nucleus_accumbens_basal_ganglia	1.81941e-07	8.0761e-05	-5.2169	1.03904e-10	3.53596e-08	-6.46116	smultixcan	3.1233e-06	0.00061433	-4.66254	1.03904e-10	3.00919e-08	-6.46116	NA	NA	NA	NA	NA	NA	1	1	1	0	3	1.14336	7.48632	0.921253	7.93918	0.22656	6.59875	NA	NA	0.25289	7.0832e-14	0.356919	2.03516e-15	0.820766	4.14631e-11	NA	NA	0.739733	2.91377e-11	0.897228	1.62297e-12	0.974498	1.26129e-08	NA	NA
NDFIP1	3.9868e-13	3.24689e-10	7.25601	5e-10	8.25748e-08	-6.2191	Brain_Putamen_basal_ganglia	3.1233e-06	0.000678358	-4.66254	1.03904e-10	2.79011e-08	-6.46116	Pituitary	3.1233e-06	0.000628766	-4.66254	1.03904e-10	3.49219e-08	-6.46116	NA	NA	NA	NA	NA	NA	1	1	1	0	3	1.14336	7.48632	0.22656	6.59875	0.22656	6.59875	NA	NA	0.25289	7.0832e-14	0.820766	4.14631e-11	0.820766	4.14631e-11	NA	NA	0.739733	2.91377e-11	0.981814	1.38463e-08	0.980557	1.34755e-08	NA	NA
NDFIP1	3.9868e-13	3.24689e-10	7.25601	5e-10	8.25748e-08	-6.2191	Brain_Putamen_basal_ganglia	3.1233e-06	0.000678358	-4.66254	1.03904e-10	2.79011e-08	-6.46116	Testis	3.1233e-06	0.000732142	-4.66254	1.03904e-10	3.76803e-08	-6.46116	NA	NA	NA	NA	NA	NA	1	1	1	0	3	1.14336	7.48632	0.22656	6.59875	0.22656	6.59875	NA	NA	0.25289	7.0832e-14	0.820766	4.14631e-11	0.820766	4.14631e-11	NA	NA	0.739733	2.91377e-11	0.981814	1.38463e-08	0.979823	1.48828e-08	NA	NA
NDFIP1	3.9868e-13	3.24689e-10	7.25601	5e-10	8.25748e-08	-6.2191	Brain_Putamen_basal_ganglia	3.1233e-06	0.000678358	-4.66254	1.03904e-10	2.79011e-08	-6.46116	smultixcan	3.1233e-06	0.00061433	-4.66254	1.03904e-10	3.00919e-08	-6.46116	NA	NA	NA	NA	NA	NA	1	1	1	0	3	1.14336	7.48632	0.22656	6.59875	0.22656	6.59875	NA	NA	0.25289	7.0832e-14	0.820766	4.14631e-11	0.820766	4.14631e-11	NA	NA	0.739733	2.91377e-11	0.981814	1.38463e-08	0.974498	1.26129e-08	NA	NA
NDFIP1	3.9868e-13	3.24689e-10	7.25601	5e-10	8.25748e-08	-6.2191	Brain_Spinal_cord_cervical_c-1	3.69018e-08	1.56301e-05	-5.50507	4.77959e-14	2.83143e-11	-7.5378	Pituitary	3.1233e-06	0.000628766	-4.66254	1.03904e-10	3.49219e-08	-6.46116	NA	NA	NA	NA	NA	NA	1	1	1	0	3	1.14336	7.48632	0.102513	7.66698	0.22656	6.59875	NA	NA	0.25289	7.0832e-14	0.91835	1.76088e-14	0.820766	4.14631e-11	NA	NA	0.739733	2.91377e-11	0.99699	1.17032e-11	0.980557	1.34755e-08	NA	NA
NDFIP1	3.9868e-13	3.24689e-10	7.25601	5e-10	8.25748e-08	-6.2191	Brain_Spinal_cord_cervical_c-1	3.69018e-08	1.56301e-05	-5.50507	4.77959e-14	2.83143e-11	-7.5378	Testis	3.1233e-06	0.000732142	-4.66254	1.03904e-10	3.76803e-08	-6.46116	NA	NA	NA	NA	NA	NA	1	1	1	0	3	1.14336	7.48632	0.102513	7.66698	0.22656	6.59875	NA	NA	0.25289	7.0832e-14	0.91835	1.76088e-14	0.820766	4.14631e-11	NA	NA	0.739733	2.91377e-11	0.99699	1.17032e-11	0.979823	1.48828e-08	NA	NA
NDFIP1	3.9868e-13	3.24689e-10	7.25601	5e-10	8.25748e-08	-6.2191	Brain_Spinal_cord_cervical_c-1	3.69018e-08	1.56301e-05	-5.50507	4.77959e-14	2.83143e-11	-7.5378	smultixcan	3.1233e-06	0.00061433	-4.66254	1.03904e-10	3.00919e-08	-6.46116	NA	NA	NA	NA	NA	NA	1	1	1	0	3	1.14336	7.48632	0.102513	7.66698	0.22656	6.59875	NA	NA	0.25289	7.0832e-14	0.91835	1.76088e-14	0.820766	4.14631e-11	NA	NA	0.739733	2.91377e-11	0.99699	1.17032e-11	0.974498	1.26129e-08	NA	NA
NDFIP1	3.9868e-13	3.24689e-10	7.25601	5e-10	8.25748e-08	-6.2191	Brain_Substantia_nigra	1.21286e-08	5.15716e-06	-5.69791	1.06541e-14	6.46018e-12	-7.7312	Pituitary	3.1233e-06	0.000628766	-4.66254	1.03904e-10	3.49219e-08	-6.46116	NA	NA	NA	NA	NA	NA	1	1	1	0	3	1.14336	7.48632	-0.0221203	7.83904	0.22656	6.59875	NA	NA	0.25289	7.0832e-14	0.982352	4.53998e-15	0.820766	4.14631e-11	NA	NA	0.739733	2.91377e-11	0.99633	2.40233e-12	0.980557	1.34755e-08	NA	NA
NDFIP1	3.9868e-13	3.24689e-10	7.25601	5e-10	8.25748e-08	-6.2191	Brain_Substantia_nigra	1.21286e-08	5.15716e-06	-5.69791	1.06541e-14	6.46018e-12	-7.7312	Testis	3.1233e-06	0.000732142	-4.66254	1.03904e-10	3.76803e-08	-6.46116	NA	NA	NA	NA	NA	NA	1	1	1	0	3	1.14336	7.48632	-0.0221203	7.83904	0.22656	6.59875	NA	NA	0.25289	7.0832e-14	0.982352	4.53998e-15	0.820766	4.14631e-11	NA	NA	0.739733	2.91377e-11	0.99633	2.40233e-12	0.979823	1.48828e-08	NA	NA
NDFIP1	3.9868e-13	3.24689e-10	7.25601	5e-10	8.25748e-08	-6.2191	Brain_Substantia_nigra	1.21286e-08	5.15716e-06	-5.69791	1.06541e-14	6.46018e-12	-7.7312	smultixcan	3.1233e-06	0.00061433	-4.66254	1.03904e-10	3.00919e-08	-6.46116	NA	NA	NA	NA	NA	NA	1	1	1	0	3	1.14336	7.48632	-0.0221203	7.83904	0.22656	6.59875	NA	NA	0.25289	7.0832e-14	0.982352	4.53998e-15	0.820766	4.14631e-11	NA	NA	0.739733	2.91377e-11	0.99633	2.40233e-12	0.974498	1.26129e-08	NA	NA
NDFIP1	3.9868e-13	3.24689e-10	7.25601	5e-10	8.25748e-08	-6.2191	Cells_Cultured_fibroblasts	3.73999e-13	4.06299e-10	-7.26465	8.38951e-24	9.85674e-21	-10.0589	Pituitary	3.1233e-06	0.000628766	-4.66254	1.03904e-10	3.49219e-08	-6.46116	NA	NA	NA	NA	NA	NA	1	1	1	0	3	1.14336	7.48632	0.143651	10.237	0.22656	6.59875	NA	NA	0.25289	7.0832e-14	0.885776	1.35369e-24	0.820766	4.14631e-11	NA	NA	0.739733	2.91377e-11	0.985942	2.08283e-21	0.980557	1.34755e-08	NA	NA
NDFIP1	3.9868e-13	3.24689e-10	7.25601	5e-10	8.25748e-08	-6.2191	Cells_Cultured_fibroblasts	3.73999e-13	4.06299e-10	-7.26465	8.38951e-24	9.85674e-21	-10.0589	Testis	3.1233e-06	0.000732142	-4.66254	1.03904e-10	3.76803e-08	-6.46116	NA	NA	NA	NA	NA	NA	1	1	1	0	3	1.14336	7.48632	0.143651	10.237	0.22656	6.59875	NA	NA	0.25289	7.0832e-14	0.885776	1.35369e-24	0.820766	4.14631e-11	NA	NA	0.739733	2.91377e-11	0.985942	2.08283e-21	0.979823	1.48828e-08	NA	NA
NDFIP1	3.9868e-13	3.24689e-10	7.25601	5e-10	8.25748e-08	-6.2191	Cells_Cultured_fibroblasts	3.73999e-13	4.06299e-10	-7.26465	8.38951e-24	9.85674e-21	-10.0589	smultixcan	3.1233e-06	0.00061433	-4.66254	1.03904e-10	3.00919e-08	-6.46116	NA	NA	NA	NA	NA	NA	1	1	1	0	3	1.14336	7.48632	0.143651	10.237	0.22656	6.59875	NA	NA	0.25289	7.0832e-14	0.885776	1.35369e-24	0.820766	4.14631e-11	NA	NA	0.739733	2.91377e-11	0.985942	2.08283e-21	0.974498	1.26129e-08	NA	NA
NDFIP1	3.9868e-13	3.24689e-10	7.25601	5e-10	8.25748e-08	-6.2191	Cells_EBV-transformed_lymphocytes	7.18101e-12	6.56605e-09	-6.85401	1.97187e-23	2.79743e-20	-9.97445	Pituitary	3.1233e-06	0.000628766	-4.66254	1.03904e-10	3.49219e-08	-6.46116	NA	NA	NA	NA	NA	NA	1	1	1	0	3	1.14336	7.48632	0.537718	9.96549	0.22656	6.59875	NA	NA	0.25289	7.0832e-14	0.590772	2.15815e-23	0.820766	4.14631e-11	NA	NA	0.739733	2.91377e-11	0.946901	1.87706e-20	0.980557	1.34755e-08	NA	NA
NDFIP1	3.9868e-13	3.24689e-10	7.25601	5e-10	8.25748e-08	-6.2191	Cells_EBV-transformed_lymphocytes	7.18101e-12	6.56605e-09	-6.85401	1.97187e-23	2.79743e-20	-9.97445	Testis	3.1233e-06	0.000732142	-4.66254	1.03904e-10	3.76803e-08	-6.46116	NA	NA	NA	NA	NA	NA	1	1	1	0	3	1.14336	7.48632	0.537718	9.96549	0.22656	6.59875	NA	NA	0.25289	7.0832e-14	0.590772	2.15815e-23	0.820766	4.14631e-11	NA	NA	0.739733	2.91377e-11	0.946901	1.87706e-20	0.979823	1.48828e-08	NA	NA
NDFIP1	3.9868e-13	3.24689e-10	7.25601	5e-10	8.25748e-08	-6.2191	Cells_EBV-transformed_lymphocytes	7.18101e-12	6.56605e-09	-6.85401	1.97187e-23	2.79743e-20	-9.97445	smultixcan	3.1233e-06	0.00061433	-4.66254	1.03904e-10	3.00919e-08	-6.46116	NA	NA	NA	NA	NA	NA	1	1	1	0	3	1.14336	7.48632	0.537718	9.96549	0.22656	6.59875	NA	NA	0.25289	7.0832e-14	0.590772	2.15815e-23	0.820766	4.14631e-11	NA	NA	0.739733	2.91377e-11	0.946901	1.87706e-20	0.974498	1.26129e-08	NA	NA
NDFIP1	3.9868e-13	3.24689e-10	7.25601	5e-10	8.25748e-08	-6.2191	Colon_Transverse	3.1233e-06	0.000733978	4.66254	1.03904e-10	3.64252e-08	6.46116	Pituitary	3.1233e-06	0.000628766	-4.66254	1.03904e-10	3.49219e-08	-6.46116	NA	NA	NA	NA	NA	NA	1	1	1	0	3	1.14336	7.48632	-0.22656	-6.59875	0.22656	6.59875	NA	NA	0.25289	7.0832e-14	0.820766	4.14631e-11	0.820766	4.14631e-11	NA	NA	0.739733	2.91377e-11	0.985697	1.44982e-08	0.980557	1.34755e-08	NA	NA
NDFIP1	3.9868e-13	3.24689e-10	7.25601	5e-10	8.25748e-08	-6.2191	Colon_Transverse	3.1233e-06	0.000733978	4.66254	1.03904e-10	3.64252e-08	6.46116	Testis	3.1233e-06	0.000732142	-4.66254	1.03904e-10	3.76803e-08	-6.46116	NA	NA	NA	NA	NA	NA	1	1	1	0	3	1.14336	7.48632	-0.22656	-6.59875	0.22656	6.59875	NA	NA	0.25289	7.0832e-14	0.820766	4.14631e-11	0.820766	4.14631e-11	NA	NA	0.739733	2.91377e-11	0.985697	1.44982e-08	0.979823	1.48828e-08	NA	NA
NDFIP1	3.9868e-13	3.24689e-10	7.25601	5e-10	8.25748e-08	-6.2191	Colon_Transverse	3.1233e-06	0.000733978	4.66254	1.03904e-10	3.64252e-08	6.46116	smultixcan	3.1233e-06	0.00061433	-4.66254	1.03904e-10	3.00919e-08	-6.46116	NA	NA	NA	NA	NA	NA	1	1	1	0	3	1.14336	7.48632	-0.22656	-6.59875	0.22656	6.59875	NA	NA	0.25289	7.0832e-14	0.820766	4.14631e-11	0.820766	4.14631e-11	NA	NA	0.739733	2.91377e-11	0.985697	1.44982e-08	0.974498	1.26129e-08	NA	NA
NDFIP1	3.9868e-13	3.24689e-10	7.25601	5e-10	8.25748e-08	-6.2191	Esophagus_Gastroesophageal_Junction	5.58903e-08	2.60826e-05	-5.43147	9.05585e-14	5.18867e-11	-7.45399	Pituitary	3.1233e-06	0.000628766	-4.66254	1.03904e-10	3.49219e-08	-6.46116	NA	NA	NA	NA	NA	NA	1	1	1	0	3	1.14336	7.48632	0.131927	7.58765	0.22656	6.59875	NA	NA	0.25289	7.0832e-14	0.895042	3.2575e-14	0.820766	4.14631e-11	NA	NA	0.739733	2.91377e-11	0.989822	1.82316e-11	0.980557	1.34755e-08	NA	NA
NDFIP1	3.9868e-13	3.24689e-10	7.25601	5e-10	8.25748e-08	-6.2191	Esophagus_Gastroesophageal_Junction	5.58903e-08	2.60826e-05	-5.43147	9.05585e-14	5.18867e-11	-7.45399	Testis	3.1233e-06	0.000732142	-4.66254	1.03904e-10	3.76803e-08	-6.46116	NA	NA	NA	NA	NA	NA	1	1	1	0	3	1.14336	7.48632	0.131927	7.58765	0.22656	6.59875	NA	NA	0.25289	7.0832e-14	0.895042	3.2575e-14	0.820766	4.14631e-11	NA	NA	0.739733	2.91377e-11	0.989822	1.82316e-11	0.979823	1.48828e-08	NA	NA
NDFIP1	3.9868e-13	3.24689e-10	7.25601	5e-10	8.25748e-08	-6.2191	Esophagus_Gastroesophageal_Junction	5.58903e-08	2.60826e-05	-5.43147	9.05585e-14	5.18867e-11	-7.45399	smultixcan	3.1233e-06	0.00061433	-4.66254	1.03904e-10	3.00919e-08	-6.46116	NA	NA	NA	NA	NA	NA	1	1	1	0	3	1.14336	7.48632	0.131927	7.58765	0.22656	6.59875	NA	NA	0.25289	7.0832e-14	0.895042	3.2575e-14	0.820766	4.14631e-11	NA	NA	0.739733	2.91377e-11	0.989822	1.82316e-11	0.974498	1.26129e-08	NA	NA
NDFIP1	3.9868e-13	3.24689e-10	7.25601	5e-10	8.25748e-08	-6.2191	Esophagus_Muscularis	2.67303e-08	1.10191e-05	-5.56161	2.53127e-14	1.4327e-11	-7.62028	Pituitary	3.1233e-06	0.000628766	-4.66254	1.03904e-10	3.49219e-08	-6.46116	NA	NA	NA	NA	NA	NA	1	1	1	0	3	1.14336	7.48632	0.112764	7.75264	0.22656	6.59875	NA	NA	0.25289	7.0832e-14	0.910218	8.99994e-15	0.820766	4.14631e-11	NA	NA	0.739733	2.91377e-11	0.990217	5.47068e-12	0.980557	1.34755e-08	NA	NA
NDFIP1	3.9868e-13	3.24689e-10	7.25601	5e-10	8.25748e-08	-6.2191	Esophagus_Muscularis	2.67303e-08	1.10191e-05	-5.56161	2.53127e-14	1.4327e-11	-7.62028	Testis	3.1233e-06	0.000732142	-4.66254	1.03904e-10	3.76803e-08	-6.46116	NA	NA	NA	NA	NA	NA	1	1	1	0	3	1.14336	7.48632	0.112764	7.75264	0.22656	6.59875	NA	NA	0.25289	7.0832e-14	0.910218	8.99994e-15	0.820766	4.14631e-11	NA	NA	0.739733	2.91377e-11	0.990217	5.47068e-12	0.979823	1.48828e-08	NA	NA
NDFIP1	3.9868e-13	3.24689e-10	7.25601	5e-10	8.25748e-08	-6.2191	Esophagus_Muscularis	2.67303e-08	1.10191e-05	-5.56161	2.53127e-14	1.4327e-11	-7.62028	smultixcan	3.1233e-06	0.00061433	-4.66254	1.03904e-10	3.00919e-08	-6.46116	NA	NA	NA	NA	NA	NA	1	1	1	0	3	1.14336	7.48632	0.112764	7.75264	0.22656	6.59875	NA	NA	0.25289	7.0832e-14	0.910218	8.99994e-15	0.820766	4.14631e-11	NA	NA	0.739733	2.91377e-11	0.990217	5.47068e-12	0.974498	1.26129e-08	NA	NA
NDFIP1	3.9868e-13	3.24689e-10	7.25601	5e-10	8.25748e-08	-6.2191	Heart_Atrial_Appendage	3.03272e-08	1.11026e-05	-5.53954	3.44039e-14	1.66531e-11	-7.58057	Pituitary	3.1233e-06	0.000628766	-4.66254	1.03904e-10	3.49219e-08	-6.46116	NA	NA	NA	NA	NA	NA	1	1	1	0	3	1.14336	7.48632	0.0951266	7.70894	0.22656	6.59875	NA	NA	0.25289	7.0832e-14	0.924214	1.26865e-14	0.820766	4.14631e-11	NA	NA	0.739733	2.91377e-11	0.997351	6.62841e-12	0.980557	1.34755e-08	NA	NA
NDFIP1	3.9868e-13	3.24689e-10	7.25601	5e-10	8.25748e-08	-6.2191	Heart_Atrial_Appendage	3.03272e-08	1.11026e-05	-5.53954	3.44039e-14	1.66531e-11	-7.58057	Testis	3.1233e-06	0.000732142	-4.66254	1.03904e-10	3.76803e-08	-6.46116	NA	NA	NA	NA	NA	NA	1	1	1	0	3	1.14336	7.48632	0.0951266	7.70894	0.22656	6.59875	NA	NA	0.25289	7.0832e-14	0.924214	1.26865e-14	0.820766	4.14631e-11	NA	NA	0.739733	2.91377e-11	0.997351	6.62841e-12	0.979823	1.48828e-08	NA	NA
NDFIP1	3.9868e-13	3.24689e-10	7.25601	5e-10	8.25748e-08	-6.2191	Heart_Atrial_Appendage	3.03272e-08	1.11026e-05	-5.53954	3.44039e-14	1.66531e-11	-7.58057	smultixcan	3.1233e-06	0.00061433	-4.66254	1.03904e-10	3.00919e-08	-6.46116	NA	NA	NA	NA	NA	NA	1	1	1	0	3	1.14336	7.48632	0.0951266	7.70894	0.22656	6.59875	NA	NA	0.25289	7.0832e-14	0.924214	1.26865e-14	0.820766	4.14631e-11	NA	NA	0.739733	2.91377e-11	0.997351	6.62841e-12	0.974498	1.26129e-08	NA	NA
NDFIP1	3.9868e-13	3.24689e-10	7.25601	5e-10	8.25748e-08	-6.2191	Heart_Left_Ventricle	1.27718e-10	1.00961e-07	-6.42986	1.58577e-24	2.16389e-21	-10.2217	Pituitary	3.1233e-06	0.000628766	-4.66254	1.03904e-10	3.49219e-08	-6.46116	NA	NA	NA	NA	NA	NA	1	1	1	0	3	1.14336	7.48632	0.856815	9.67065	0.22656	6.59875	NA	NA	0.25289	7.0832e-14	0.391547	4.01812e-22	0.820766	4.14631e-11	NA	NA	0.739733	2.91377e-11	0.904515	4.17958e-19	0.980557	1.34755e-08	NA	NA
NDFIP1	3.9868e-13	3.24689e-10	7.25601	5e-10	8.25748e-08	-6.2191	Heart_Left_Ventricle	1.27718e-10	1.00961e-07	-6.42986	1.58577e-24	2.16389e-21	-10.2217	Testis	3.1233e-06	0.000732142	-4.66254	1.03904e-10	3.76803e-08	-6.46116	NA	NA	NA	NA	NA	NA	1	1	1	0	3	1.14336	7.48632	0.856815	9.67065	0.22656	6.59875	NA	NA	0.25289	7.0832e-14	0.391547	4.01812e-22	0.820766	4.14631e-11	NA	NA	0.739733	2.91377e-11	0.904515	4.17958e-19	0.979823	1.48828e-08	NA	NA
NDFIP1	3.9868e-13	3.24689e-10	7.25601	5e-10	8.25748e-08	-6.2191	Heart_Left_Ventricle	1.27718e-10	1.00961e-07	-6.42986	1.58577e-24	2.16389e-21	-10.2217	smultixcan	3.1233e-06	0.00061433	-4.66254	1.03904e-10	3.00919e-08	-6.46116	NA	NA	NA	NA	NA	NA	1	1	1	0	3	1.14336	7.48632	0.856815	9.67065	0.22656	6.59875	NA	NA	0.25289	7.0832e-14	0.391547	4.01812e-22	0.820766	4.14631e-11	NA	NA	0.739733	2.91377e-11	0.904515	4.17958e-19	0.974498	1.26129e-08	NA	NA
NDFIP1	3.9868e-13	3.24689e-10	7.25601	5e-10	8.25748e-08	-6.2191	Kidney_Cortex	3.03376e-13	2.23664e-10	7.29289	1.58577e-24	2.3111e-21	10.2217	Pituitary	3.1233e-06	0.000628766	-4.66254	1.03904e-10	3.49219e-08	-6.46116	NA	NA	NA	NA	NA	NA	1	1	1	0	3	1.14336	7.48632	-0.249436	-10.4253	0.22656	6.59875	NA	NA	0.25289	7.0832e-14	0.803023	1.90141e-25	0.820766	4.14631e-11	NA	NA	0.739733	2.91377e-11	0.984062	4.3761e-22	0.980557	1.34755e-08	NA	NA
NDFIP1	3.9868e-13	3.24689e-10	7.25601	5e-10	8.25748e-08	-6.2191	Kidney_Cortex	3.03376e-13	2.23664e-10	7.29289	1.58577e-24	2.3111e-21	10.2217	Testis	3.1233e-06	0.000732142	-4.66254	1.03904e-10	3.76803e-08	-6.46116	NA	NA	NA	NA	NA	NA	1	1	1	0	3	1.14336	7.48632	-0.249436	-10.4253	0.22656	6.59875	NA	NA	0.25289	7.0832e-14	0.803023	1.90141e-25	0.820766	4.14631e-11	NA	NA	0.739733	2.91377e-11	0.984062	4.3761e-22	0.979823	1.48828e-08	NA	NA
NDFIP1	3.9868e-13	3.24689e-10	7.25601	5e-10	8.25748e-08	-6.2191	Kidney_Cortex	3.03376e-13	2.23664e-10	7.29289	1.58577e-24	2.3111e-21	10.2217	smultixcan	3.1233e-06	0.00061433	-4.66254	1.03904e-10	3.00919e-08	-6.46116	NA	NA	NA	NA	NA	NA	1	1	1	0	3	1.14336	7.48632	-0.249436	-10.4253	0.22656	6.59875	NA	NA	0.25289	7.0832e-14	0.803023	1.90141e-25	0.820766	4.14631e-11	NA	NA	0.739733	2.91377e-11	0.984062	4.3761e-22	0.974498	1.26129e-08	NA	NA
NDFIP1	3.9868e-13	3.24689e-10	7.25601	5e-10	8.25748e-08	-6.2191	Liver	3.03376e-13	3.51107e-10	7.29289	1.58577e-24	3.49583e-21	10.2217	Pituitary	3.1233e-06	0.000628766	-4.66254	1.03904e-10	3.49219e-08	-6.46116	NA	NA	NA	NA	NA	NA	1	1	1	0	3	1.14336	7.48632	-0.249436	-10.4253	0.22656	6.59875	NA	NA	0.25289	7.0832e-14	0.803023	1.90141e-25	0.820766	4.14631e-11	NA	NA	0.739733	2.91377e-11	0.969435	4.10439e-22	0.980557	1.34755e-08	NA	NA
NDFIP1	3.9868e-13	3.24689e-10	7.25601	5e-10	8.25748e-08	-6.2191	Liver	3.03376e-13	3.51107e-10	7.29289	1.58577e-24	3.49583e-21	10.2217	Testis	3.1233e-06	0.000732142	-4.66254	1.03904e-10	3.76803e-08	-6.46116	NA	NA	NA	NA	NA	NA	1	1	1	0	3	1.14336	7.48632	-0.249436	-10.4253	0.22656	6.59875	NA	NA	0.25289	7.0832e-14	0.803023	1.90141e-25	0.820766	4.14631e-11	NA	NA	0.739733	2.91377e-11	0.969435	4.10439e-22	0.979823	1.48828e-08	NA	NA
NDFIP1	3.9868e-13	3.24689e-10	7.25601	5e-10	8.25748e-08	-6.2191	Liver	3.03376e-13	3.51107e-10	7.29289	1.58577e-24	3.49583e-21	10.2217	smultixcan	3.1233e-06	0.00061433	-4.66254	1.03904e-10	3.00919e-08	-6.46116	NA	NA	NA	NA	NA	NA	1	1	1	0	3	1.14336	7.48632	-0.249436	-10.4253	0.22656	6.59875	NA	NA	0.25289	7.0832e-14	0.803023	1.90141e-25	0.820766	4.14631e-11	NA	NA	0.739733	2.91377e-11	0.969435	4.10439e-22	0.974498	1.26129e-08	NA	NA
NDFIP1	3.9868e-13	3.24689e-10	7.25601	5e-10	8.25748e-08	-6.2191	Lung	5.08663e-08	2.08027e-05	5.44826	1.06541e-14	4.91198e-12	7.7312	Pituitary	3.1233e-06	0.000628766	-4.66254	1.03904e-10	3.49219e-08	-6.46116	NA	NA	NA	NA	NA	NA	1	1	1	0	3	1.14336	7.48632	-1.00605	-8.33887	0.22656	6.59875	NA	NA	0.25289	7.0832e-14	0.314391	7.50039e-17	0.820766	4.14631e-11	NA	NA	0.739733	2.91377e-11	0.877784	4.26055e-14	0.980557	1.34755e-08	NA	NA
NDFIP1	3.9868e-13	3.24689e-10	7.25601	5e-10	8.25748e-08	-6.2191	Lung	5.08663e-08	2.08027e-05	5.44826	1.06541e-14	4.91198e-12	7.7312	Testis	3.1233e-06	0.000732142	-4.66254	1.03904e-10	3.76803e-08	-6.46116	NA	NA	NA	NA	NA	NA	1	1	1	0	3	1.14336	7.48632	-1.00605	-8.33887	0.22656	6.59875	NA	NA	0.25289	7.0832e-14	0.314391	7.50039e-17	0.820766	4.14631e-11	NA	NA	0.739733	2.91377e-11	0.877784	4.26055e-14	0.979823	1.48828e-08	NA	NA
NDFIP1	3.9868e-13	3.24689e-10	7.25601	5e-10	8.25748e-08	-6.2191	Lung	5.08663e-08	2.08027e-05	5.44826	1.06541e-14	4.91198e-12	7.7312	smultixcan	3.1233e-06	0.00061433	-4.66254	1.03904e-10	3.00919e-08	-6.46116	NA	NA	NA	NA	NA	NA	1	1	1	0	3	1.14336	7.48632	-1.00605	-8.33887	0.22656	6.59875	NA	NA	0.25289	7.0832e-14	0.314391	7.50039e-17	0.820766	4.14631e-11	NA	NA	0.739733	2.91377e-11	0.877784	4.26055e-14	0.974498	1.26129e-08	NA	NA
NDFIP1	3.9868e-13	3.24689e-10	7.25601	5e-10	8.25748e-08	-6.2191	Minor_Salivary_Gland	9.1364e-08	3.83627e-05	-5.34311	2.30282e-13	1.37176e-10	-7.32992	Pituitary	3.1233e-06	0.000628766	-4.66254	1.03904e-10	3.49219e-08	-6.46116	NA	NA	NA	NA	NA	NA	1	1	1	0	3	1.14336	7.48632	0.124697	7.46039	0.22656	6.59875	NA	NA	0.25289	7.0832e-14	0.900763	8.62679e-14	0.820766	4.14631e-11	NA	NA	0.739733	2.91377e-11	0.987433	5.61892e-11	0.980557	1.34755e-08	NA	NA
NDFIP1	3.9868e-13	3.24689e-10	7.25601	5e-10	8.25748e-08	-6.2191	Minor_Salivary_Gland	9.1364e-08	3.83627e-05	-5.34311	2.30282e-13	1.37176e-10	-7.32992	Testis	3.1233e-06	0.000732142	-4.66254	1.03904e-10	3.76803e-08	-6.46116	NA	NA	NA	NA	NA	NA	1	1	1	0	3	1.14336	7.48632	0.124697	7.46039	0.22656	6.59875	NA	NA	0.25289	7.0832e-14	0.900763	8.62679e-14	0.820766	4.14631e-11	NA	NA	0.739733	2.91377e-11	0.987433	5.61892e-11	0.979823	1.48828e-08	NA	NA
NDFIP1	3.9868e-13	3.24689e-10	7.25601	5e-10	8.25748e-08	-6.2191	Minor_Salivary_Gland	9.1364e-08	3.83627e-05	-5.34311	2.30282e-13	1.37176e-10	-7.32992	smultixcan	3.1233e-06	0.00061433	-4.66254	1.03904e-10	3.00919e-08	-6.46116	NA	NA	NA	NA	NA	NA	1	1	1	0	3	1.14336	7.48632	0.124697	7.46039	0.22656	6.59875	NA	NA	0.25289	7.0832e-14	0.900763	8.62679e-14	0.820766	4.14631e-11	NA	NA	0.739733	2.91377e-11	0.987433	5.61892e-11	0.974498	1.26129e-08	NA	NA
NDFIP1	3.9868e-13	3.24689e-10	7.25601	5e-10	8.25748e-08	-6.2191	Muscle_Skeletal	4.84475e-13	4.60131e-10	-7.22958	1.44031e-23	1.60819e-20	-10.0056	Pituitary	3.1233e-06	0.000628766	-4.66254	1.03904e-10	3.49219e-08	-6.46116	NA	NA	NA	NA	NA	NA	1	1	1	0	3	1.14336	7.48632	0.138875	10.1818	0.22656	6.59875	NA	NA	0.25289	7.0832e-14	0.889549	2.39037e-24	0.820766	4.14631e-11	NA	NA	0.739733	2.91377e-11	0.98473	3.11652e-21	0.980557	1.34755e-08	NA	NA
NDFIP1	3.9868e-13	3.24689e-10	7.25601	5e-10	8.25748e-08	-6.2191	Muscle_Skeletal	4.84475e-13	4.60131e-10	-7.22958	1.44031e-23	1.60819e-20	-10.0056	Testis	3.1233e-06	0.000732142	-4.66254	1.03904e-10	3.76803e-08	-6.46116	NA	NA	NA	NA	NA	NA	1	1	1	0	3	1.14336	7.48632	0.138875	10.1818	0.22656	6.59875	NA	NA	0.25289	7.0832e-14	0.889549	2.39037e-24	0.820766	4.14631e-11	NA	NA	0.739733	2.91377e-11	0.98473	3.11652e-21	0.979823	1.48828e-08	NA	NA
NDFIP1	3.9868e-13	3.24689e-10	7.25601	5e-10	8.25748e-08	-6.2191	Muscle_Skeletal	4.84475e-13	4.60131e-10	-7.22958	1.44031e-23	1.60819e-20	-10.0056	smultixcan	3.1233e-06	0.00061433	-4.66254	1.03904e-10	3.00919e-08	-6.46116	NA	NA	NA	NA	NA	NA	1	1	1	0	3	1.14336	7.48632	0.138875	10.1818	0.22656	6.59875	NA	NA	0.25289	7.0832e-14	0.889549	2.39037e-24	0.820766	4.14631e-11	NA	NA	0.739733	2.91377e-11	0.98473	3.11652e-21	0.974498	1.26129e-08	NA	NA
NDFIP1	3.9868e-13	3.24689e-10	7.25601	5e-10	8.25748e-08	-6.2191	Ovary	4.80808e-09	2.25158e-06	5.85368	1.33379e-15	1.06025e-12	7.99143	Pituitary	3.1233e-06	0.000628766	-4.66254	1.03904e-10	3.49219e-08	-6.46116	NA	NA	NA	NA	NA	NA	1	1	1	0	3	1.14336	7.48632	-0.0659862	-8.12012	0.22656	6.59875	NA	NA	0.25289	7.0832e-14	0.947389	4.65726e-16	0.820766	4.14631e-11	NA	NA	0.739733	2.91377e-11	0.995754	3.19789e-13	0.980557	1.34755e-08	NA	NA
NDFIP1	3.9868e-13	3.24689e-10	7.25601	5e-10	8.25748e-08	-6.2191	Ovary	4.80808e-09	2.25158e-06	5.85368	1.33379e-15	1.06025e-12	7.99143	Testis	3.1233e-06	0.000732142	-4.66254	1.03904e-10	3.76803e-08	-6.46116	NA	NA	NA	NA	NA	NA	1	1	1	0	3	1.14336	7.48632	-0.0659862	-8.12012	0.22656	6.59875	NA	NA	0.25289	7.0832e-14	0.947389	4.65726e-16	0.820766	4.14631e-11	NA	NA	0.739733	2.91377e-11	0.995754	3.19789e-13	0.979823	1.48828e-08	NA	NA
NDFIP1	3.9868e-13	3.24689e-10	7.25601	5e-10	8.25748e-08	-6.2191	Ovary	4.80808e-09	2.25158e-06	5.85368	1.33379e-15	1.06025e-12	7.99143	smultixcan	3.1233e-06	0.00061433	-4.66254	1.03904e-10	3.00919e-08	-6.46116	NA	NA	NA	NA	NA	NA	1	1	1	0	3	1.14336	7.48632	-0.0659862	-8.12012	0.22656	6.59875	NA	NA	0.25289	7.0832e-14	0.947389	4.65726e-16	0.820766	4.14631e-11	NA	NA	0.739733	2.91377e-11	0.995754	3.19789e-13	0.974498	1.26129e-08	NA	NA
NDFIP1	3.9868e-13	3.24689e-10	7.25601	5e-10	8.25748e-08	-6.2191	Pancreas	1.53396e-07	5.76449e-05	-5.24844	2.95638e-16	2.41512e-13	-8.17509	Pituitary	3.1233e-06	0.000628766	-4.66254	1.03904e-10	3.49219e-08	-6.46116	NA	NA	NA	NA	NA	NA	1	1	1	0	3	1.14336	7.48632	1.42186	8.54965	0.22656	6.59875	NA	NA	0.25289	7.0832e-14	0.155067	1.23466e-17	0.820766	4.14631e-11	NA	NA	0.739733	2.91377e-11	0.768741	1.11965e-14	0.980557	1.34755e-08	NA	NA
NDFIP1	3.9868e-13	3.24689e-10	7.25601	5e-10	8.25748e-08	-6.2191	Pancreas	1.53396e-07	5.76449e-05	-5.24844	2.95638e-16	2.41512e-13	-8.17509	Testis	3.1233e-06	0.000732142	-4.66254	1.03904e-10	3.76803e-08	-6.46116	NA	NA	NA	NA	NA	NA	1	1	1	0	3	1.14336	7.48632	1.42186	8.54965	0.22656	6.59875	NA	NA	0.25289	7.0832e-14	0.155067	1.23466e-17	0.820766	4.14631e-11	NA	NA	0.739733	2.91377e-11	0.768741	1.11965e-14	0.979823	1.48828e-08	NA	NA
NDFIP1	3.9868e-13	3.24689e-10	7.25601	5e-10	8.25748e-08	-6.2191	Pancreas	1.53396e-07	5.76449e-05	-5.24844	2.95638e-16	2.41512e-13	-8.17509	smultixcan	3.1233e-06	0.00061433	-4.66254	1.03904e-10	3.00919e-08	-6.46116	NA	NA	NA	NA	NA	NA	1	1	1	0	3	1.14336	7.48632	1.42186	8.54965	0.22656	6.59875	NA	NA	0.25289	7.0832e-14	0.155067	1.23466e-17	0.820766	4.14631e-11	NA	NA	0.739733	2.91377e-11	0.768741	1.11965e-14	0.974498	1.26129e-08	NA	NA
NDFIP1	3.9868e-13	3.24689e-10	7.25601	5e-10	8.25748e-08	-6.2191	Pituitary	1.52282e-06	0.000402158	-4.80822	6.80626e-13	4.43385e-10	-7.18327	Pituitary	3.1233e-06	0.000628766	-4.66254	1.03904e-10	3.49219e-08	-6.46116	NA	NA	NA	NA	NA	NA	1	1	1	0	3	1.14336	7.48632	0.949477	7.48543	0.22656	6.59875	NA	NA	0.25289	7.0832e-14	0.342378	7.13147e-14	0.820766	4.14631e-11	NA	NA	0.739733	2.91377e-11	0.879217	4.71315e-11	0.980557	1.34755e-08	NA	NA
NDFIP1	3.9868e-13	3.24689e-10	7.25601	5e-10	8.25748e-08	-6.2191	Pituitary	1.52282e-06	0.000402158	-4.80822	6.80626e-13	4.43385e-10	-7.18327	Testis	3.1233e-06	0.000732142	-4.66254	1.03904e-10	3.76803e-08	-6.46116	NA	NA	NA	NA	NA	NA	1	1	1	0	3	1.14336	7.48632	0.949477	7.48543	0.22656	6.59875	NA	NA	0.25289	7.0832e-14	0.342378	7.13147e-14	0.820766	4.14631e-11	NA	NA	0.739733	2.91377e-11	0.879217	4.71315e-11	0.979823	1.48828e-08	NA	NA
NDFIP1	3.9868e-13	3.24689e-10	7.25601	5e-10	8.25748e-08	-6.2191	Pituitary	1.52282e-06	0.000402158	-4.80822	6.80626e-13	4.43385e-10	-7.18327	smultixcan	3.1233e-06	0.00061433	-4.66254	1.03904e-10	3.00919e-08	-6.46116	NA	NA	NA	NA	NA	NA	1	1	1	0	3	1.14336	7.48632	0.949477	7.48543	0.22656	6.59875	NA	NA	0.25289	7.0832e-14	0.342378	7.13147e-14	0.820766	4.14631e-11	NA	NA	0.739733	2.91377e-11	0.879217	4.71315e-11	0.974498	1.26129e-08	NA	NA
NDFIP1	3.9868e-13	3.24689e-10	7.25601	5e-10	8.25748e-08	-6.2191	Skin_Not_Sun_Exposed_Suprapubic	1.31491e-11	1.22252e-08	-6.76699	2.35133e-23	2.5867e-20	-9.95696	Pituitary	3.1233e-06	0.000628766	-4.66254	1.03904e-10	3.49219e-08	-6.46116	NA	NA	NA	NA	NA	NA	1	1	1	0	3	1.14336	7.48632	0.199444	9.57879	0.22656	6.59875	NA	NA	0.25289	7.0832e-14	0.841916	9.81931e-22	0.820766	4.14631e-11	NA	NA	0.739733	2.91377e-11	0.985491	8.53756e-19	0.980557	1.34755e-08	NA	NA
NDFIP1	3.9868e-13	3.24689e-10	7.25601	5e-10	8.25748e-08	-6.2191	Skin_Not_Sun_Exposed_Suprapubic	1.31491e-11	1.22252e-08	-6.76699	2.35133e-23	2.5867e-20	-9.95696	Testis	3.1233e-06	0.000732142	-4.66254	1.03904e-10	3.76803e-08	-6.46116	NA	NA	NA	NA	NA	NA	1	1	1	0	3	1.14336	7.48632	0.199444	9.57879	0.22656	6.59875	NA	NA	0.25289	7.0832e-14	0.841916	9.81931e-22	0.820766	4.14631e-11	NA	NA	0.739733	2.91377e-11	0.985491	8.53756e-19	0.979823	1.48828e-08	NA	NA
NDFIP1	3.9868e-13	3.24689e-10	7.25601	5e-10	8.25748e-08	-6.2191	Skin_Not_Sun_Exposed_Suprapubic	1.31491e-11	1.22252e-08	-6.76699	2.35133e-23	2.5867e-20	-9.95696	smultixcan	3.1233e-06	0.00061433	-4.66254	1.03904e-10	3.00919e-08	-6.46116	NA	NA	NA	NA	NA	NA	1	1	1	0	3	1.14336	7.48632	0.199444	9.57879	0.22656	6.59875	NA	NA	0.25289	7.0832e-14	0.841916	9.81931e-22	0.820766	4.14631e-11	NA	NA	0.739733	2.91377e-11	0.985491	8.53756e-19	0.974498	1.26129e-08	NA	NA
NDFIP1	3.9868e-13	3.24689e-10	7.25601	5e-10	8.25748e-08	-6.2191	Stomach	3.1233e-06	0.00075636	-4.66254	1.03904e-10	3.96793e-08	-6.46116	Pituitary	3.1233e-06	0.000628766	-4.66254	1.03904e-10	3.49219e-08	-6.46116	NA	NA	NA	NA	NA	NA	1	1	1	0	3	1.14336	7.48632	0.22656	6.59875	0.22656	6.59875	NA	NA	0.25289	7.0832e-14	0.820766	4.14631e-11	0.820766	4.14631e-11	NA	NA	0.739733	2.91377e-11	0.982742	1.56264e-08	0.980557	1.34755e-08	NA	NA
NDFIP1	3.9868e-13	3.24689e-10	7.25601	5e-10	8.25748e-08	-6.2191	Stomach	3.1233e-06	0.00075636	-4.66254	1.03904e-10	3.96793e-08	-6.46116	Testis	3.1233e-06	0.000732142	-4.66254	1.03904e-10	3.76803e-08	-6.46116	NA	NA	NA	NA	NA	NA	1	1	1	0	3	1.14336	7.48632	0.22656	6.59875	0.22656	6.59875	NA	NA	0.25289	7.0832e-14	0.820766	4.14631e-11	0.820766	4.14631e-11	NA	NA	0.739733	2.91377e-11	0.982742	1.56264e-08	0.979823	1.48828e-08	NA	NA
NDFIP1	3.9868e-13	3.24689e-10	7.25601	5e-10	8.25748e-08	-6.2191	Stomach	3.1233e-06	0.00075636	-4.66254	1.03904e-10	3.96793e-08	-6.46116	smultixcan	3.1233e-06	0.00061433	-4.66254	1.03904e-10	3.00919e-08	-6.46116	NA	NA	NA	NA	NA	NA	1	1	1	0	3	1.14336	7.48632	0.22656	6.59875	0.22656	6.59875	NA	NA	0.25289	7.0832e-14	0.820766	4.14631e-11	0.820766	4.14631e-11	NA	NA	0.739733	2.91377e-11	0.982742	1.56264e-08	0.974498	1.26129e-08	NA	NA
NDFIP1	3.9868e-13	3.24689e-10	7.25601	5e-10	8.25748e-08	-6.2191	Testis	4.58146e-09	2.43881e-06	5.8617	4.59626e-18	4.58778e-15	8.66297	Pituitary	3.1233e-06	0.000628766	-4.66254	1.03904e-10	3.49219e-08	-6.46116	NA	NA	NA	NA	NA	NA	1	1	1	0	3	1.14336	7.48632	-0.90714	-8.94544	0.22656	6.59875	NA	NA	0.25289	7.0832e-14	0.364333	3.70479e-19	0.820766	4.14631e-11	NA	NA	0.739733	2.91377e-11	0.8955	3.81223e-16	0.980557	1.34755e-08	NA	NA
NDFIP1	3.9868e-13	3.24689e-10	7.25601	5e-10	8.25748e-08	-6.2191	Testis	4.58146e-09	2.43881e-06	5.8617	4.59626e-18	4.58778e-15	8.66297	Testis	3.1233e-06	0.000732142	-4.66254	1.03904e-10	3.76803e-08	-6.46116	NA	NA	NA	NA	NA	NA	1	1	1	0	3	1.14336	7.48632	-0.90714	-8.94544	0.22656	6.59875	NA	NA	0.25289	7.0832e-14	0.364333	3.70479e-19	0.820766	4.14631e-11	NA	NA	0.739733	2.91377e-11	0.8955	3.81223e-16	0.979823	1.48828e-08	NA	NA
NDFIP1	3.9868e-13	3.24689e-10	7.25601	5e-10	8.25748e-08	-6.2191	Testis	4.58146e-09	2.43881e-06	5.8617	4.59626e-18	4.58778e-15	8.66297	smultixcan	3.1233e-06	0.00061433	-4.66254	1.03904e-10	3.00919e-08	-6.46116	NA	NA	NA	NA	NA	NA	1	1	1	0	3	1.14336	7.48632	-0.90714	-8.94544	0.22656	6.59875	NA	NA	0.25289	7.0832e-14	0.364333	3.70479e-19	0.820766	4.14631e-11	NA	NA	0.739733	2.91377e-11	0.8955	3.81223e-16	0.974498	1.26129e-08	NA	NA
NDFIP1	3.9868e-13	3.24689e-10	7.25601	5e-10	8.25748e-08	-6.2191	Thyroid	1.21286e-08	5.27915e-06	-5.69791	1.06541e-14	5.57015e-12	-7.7312	Pituitary	3.1233e-06	0.000628766	-4.66254	1.03904e-10	3.49219e-08	-6.46116	NA	NA	NA	NA	NA	NA	1	1	1	0	3	1.14336	7.48632	-0.0221203	7.83904	0.22656	6.59875	NA	NA	0.25289	7.0832e-14	0.982352	4.53998e-15	0.820766	4.14631e-11	NA	NA	0.739733	2.91377e-11	0.99779	2.34857e-12	0.980557	1.34755e-08	NA	NA
NDFIP1	3.9868e-13	3.24689e-10	7.25601	5e-10	8.25748e-08	-6.2191	Thyroid	1.21286e-08	5.27915e-06	-5.69791	1.06541e-14	5.57015e-12	-7.7312	Testis	3.1233e-06	0.000732142	-4.66254	1.03904e-10	3.76803e-08	-6.46116	NA	NA	NA	NA	NA	NA	1	1	1	0	3	1.14336	7.48632	-0.0221203	7.83904	0.22656	6.59875	NA	NA	0.25289	7.0832e-14	0.982352	4.53998e-15	0.820766	4.14631e-11	NA	NA	0.739733	2.91377e-11	0.99779	2.34857e-12	0.979823	1.48828e-08	NA	NA
NDFIP1	3.9868e-13	3.24689e-10	7.25601	5e-10	8.25748e-08	-6.2191	Thyroid	1.21286e-08	5.27915e-06	-5.69791	1.06541e-14	5.57015e-12	-7.7312	smultixcan	3.1233e-06	0.00061433	-4.66254	1.03904e-10	3.00919e-08	-6.46116	NA	NA	NA	NA	NA	NA	1	1	1	0	3	1.14336	7.48632	-0.0221203	7.83904	0.22656	6.59875	NA	NA	0.25289	7.0832e-14	0.982352	4.53998e-15	0.820766	4.14631e-11	NA	NA	0.739733	2.91377e-11	0.99779	2.34857e-12	0.974498	1.26129e-08	NA	NA
NDFIP1	3.9868e-13	3.24689e-10	7.25601	5e-10	8.25748e-08	-6.2191	Uterus	3.1233e-06	0.000818694	4.66254	1.03904e-10	3.46808e-08	6.46116	Pituitary	3.1233e-06	0.000628766	-4.66254	1.03904e-10	3.49219e-08	-6.46116	NA	NA	NA	NA	NA	NA	1	1	1	0	3	1.14336	7.48632	-0.22656	-6.59875	0.22656	6.59875	NA	NA	0.25289	7.0832e-14	0.820766	4.14631e-11	0.820766	4.14631e-11	NA	NA	0.739733	2.91377e-11	0.978559	1.65245e-08	0.980557	1.34755e-08	NA	NA
NDFIP1	3.9868e-13	3.24689e-10	7.25601	5e-10	8.25748e-08	-6.2191	Uterus	3.1233e-06	0.000818694	4.66254	1.03904e-10	3.46808e-08	6.46116	Testis	3.1233e-06	0.000732142	-4.66254	1.03904e-10	3.76803e-08	-6.46116	NA	NA	NA	NA	NA	NA	1	1	1	0	3	1.14336	7.48632	-0.22656	-6.59875	0.22656	6.59875	NA	NA	0.25289	7.0832e-14	0.820766	4.14631e-11	0.820766	4.14631e-11	NA	NA	0.739733	2.91377e-11	0.978559	1.65245e-08	0.979823	1.48828e-08	NA	NA
NDFIP1	3.9868e-13	3.24689e-10	7.25601	5e-10	8.25748e-08	-6.2191	Uterus	3.1233e-06	0.000818694	4.66254	1.03904e-10	3.46808e-08	6.46116	smultixcan	3.1233e-06	0.00061433	-4.66254	1.03904e-10	3.00919e-08	-6.46116	NA	NA	NA	NA	NA	NA	1	1	1	0	3	1.14336	7.48632	-0.22656	-6.59875	0.22656	6.59875	NA	NA	0.25289	7.0832e-14	0.820766	4.14631e-11	0.820766	4.14631e-11	NA	NA	0.739733	2.91377e-11	0.978559	1.65245e-08	0.974498	1.26129e-08	NA	NA
NDFIP1	3.9868e-13	3.24689e-10	7.25601	5e-10	8.25748e-08	-6.2191	Whole_Blood	8.04026e-06	0.00155338	4.46411	1.46586e-12	5.2286e-10	7.07768	Pituitary	3.1233e-06	0.000628766	-4.66254	1.03904e-10	3.49219e-08	-6.46116	NA	NA	NA	NA	NA	NA	1	1	1	0	3	1.14336	7.48632	-1.3202	-7.40888	0.22656	6.59875	NA	NA	0.25289	7.0832e-14	0.186769	1.27366e-13	0.820766	4.14631e-11	NA	NA	0.739733	2.91377e-11	0.789334	6.35673e-11	0.980557	1.34755e-08	NA	NA
NDFIP1	3.9868e-13	3.24689e-10	7.25601	5e-10	8.25748e-08	-6.2191	Whole_Blood	8.04026e-06	0.00155338	4.46411	1.46586e-12	5.2286e-10	7.07768	Testis	3.1233e-06	0.000732142	-4.66254	1.03904e-10	3.76803e-08	-6.46116	NA	NA	NA	NA	NA	NA	1	1	1	0	3	1.14336	7.48632	-1.3202	-7.40888	0.22656	6.59875	NA	NA	0.25289	7.0832e-14	0.186769	1.27366e-13	0.820766	4.14631e-11	NA	NA	0.739733	2.91377e-11	0.789334	6.35673e-11	0.979823	1.48828e-08	NA	NA
NDFIP1	3.9868e-13	3.24689e-10	7.25601	5e-10	8.25748e-08	-6.2191	Whole_Blood	8.04026e-06	0.00155338	4.46411	1.46586e-12	5.2286e-10	7.07768	smultixcan	3.1233e-06	0.00061433	-4.66254	1.03904e-10	3.00919e-08	-6.46116	NA	NA	NA	NA	NA	NA	1	1	1	0	3	1.14336	7.48632	-1.3202	-7.40888	0.22656	6.59875	NA	NA	0.25289	7.0832e-14	0.186769	1.27366e-13	0.820766	4.14631e-11	NA	NA	0.739733	2.91377e-11	0.789334	6.35673e-11	0.974498	1.26129e-08	NA	NA
NDFIP1	3.9868e-13	3.24689e-10	7.25601	5e-10	8.25748e-08	-6.2191	smultixcan	2.5055e-10	7.63824e-08	-1.14115	9.98425e-21	5.03444e-18	-1.79837	Pituitary	3.1233e-06	0.000628766	-4.66254	1.03904e-10	3.49219e-08	-6.46116	NA	NA	NA	NA	NA	NA	1	1	1	0	3	1.14336	7.48632	0.150575	1.67525	0.22656	6.59875	NA	NA	0.25289	7.0832e-14	0.144986	8.50096e-21	0.820766	4.14631e-11	NA	NA	0.739733	2.91377e-11	0.654905	3.86192e-18	0.980557	1.34755e-08	NA	NA
NDFIP1	3.9868e-13	3.24689e-10	7.25601	5e-10	8.25748e-08	-6.2191	smultixcan	2.5055e-10	7.63824e-08	-1.14115	9.98425e-21	5.03444e-18	-1.79837	Testis	3.1233e-06	0.000732142	-4.66254	1.03904e-10	3.76803e-08	-6.46116	NA	NA	NA	NA	NA	NA	1	1	1	0	3	1.14336	7.48632	0.150575	1.67525	0.22656	6.59875	NA	NA	0.25289	7.0832e-14	0.144986	8.50096e-21	0.820766	4.14631e-11	NA	NA	0.739733	2.91377e-11	0.654905	3.86192e-18	0.979823	1.48828e-08	NA	NA
NDFIP1	3.9868e-13	3.24689e-10	7.25601	5e-10	8.25748e-08	-6.2191	smultixcan	2.5055e-10	7.63824e-08	-1.14115	9.98425e-21	5.03444e-18	-1.79837	smultixcan	3.1233e-06	0.00061433	-4.66254	1.03904e-10	3.00919e-08	-6.46116	NA	NA	NA	NA	NA	NA	1	1	1	0	3	1.14336	7.48632	0.150575	1.67525	0.22656	6.59875	NA	NA	0.25289	7.0832e-14	0.144986	8.50096e-21	0.820766	4.14631e-11	NA	NA	0.739733	2.91377e-11	0.654905	3.86192e-18	0.974498	1.26129e-08	NA	NA
NDUFS2	3.3585e-08	7.24991e-06	5.52164	1.7962e-10	4.53438e-08	-6.37783	Adipose_Subcutaneous	7.25232e-08	2.32e-05	-5.38481	2.33613e-10	6.71515e-08	-6.33744	Adipose_Subcutaneous	4.23885e-06	0.00078834	-4.59931	2.49864e-08	4.8195e-06	-5.57337	NA	NA	NA	NA	NA	NA	1	1	1	0	3	0.37679	-6.69803	-1.29428	6.21032	-0.858627	5.50318	NA	NA	0.70633	2.1125e-11	0.19557	5.28764e-10	0.390546	3.72993e-08	NA	NA	0.890787	5.16706e-09	0.808129	1.48008e-07	0.888139	5.88676e-06	NA	NA
NDUFS2	3.3585e-08	7.24991e-06	5.52164	1.7962e-10	4.53438e-08	-6.37783	Adipose_Subcutaneous	7.25232e-08	2.32e-05	-5.38481	2.33613e-10	6.71515e-08	-6.33744	Adipose_Visceral_Omentum	4.23885e-06	0.000759736	-4.59931	2.49864e-08	4.60319e-06	-5.57337	NA	NA	NA	NA	NA	NA	1	1	1	0	3	0.37679	-6.69803	-1.29428	6.21032	-0.858627	5.50318	NA	NA	0.70633	2.1125e-11	0.19557	5.28764e-10	0.390546	3.72993e-08	NA	NA	0.890787	5.16706e-09	0.808129	1.48008e-07	0.884659	5.84592e-06	NA	NA
NDUFS2	3.3585e-08	7.24991e-06	5.52164	1.7962e-10	4.53438e-08	-6.37783	Adipose_Subcutaneous	7.25232e-08	2.32e-05	-5.38481	2.33613e-10	6.71515e-08	-6.33744	Artery_Aorta	4.23885e-06	0.000774302	-4.59931	2.49864e-08	4.49415e-06	-5.57337	NA	NA	NA	NA	NA	NA	1	1	1	0	3	0.37679	-6.69803	-1.29428	6.21032	-0.858627	5.50318	NA	NA	0.70633	2.1125e-11	0.19557	5.28764e-10	0.390546	3.72993e-08	NA	NA	0.890787	5.16706e-09	0.808129	1.48008e-07	0.885243	5.62639e-06	NA	NA
NDUFS2	3.3585e-08	7.24991e-06	5.52164	1.7962e-10	4.53438e-08	-6.37783	Adipose_Subcutaneous	7.25232e-08	2.32e-05	-5.38481	2.33613e-10	6.71515e-08	-6.33744	Artery_Coronary	4.23885e-06	0.000769049	-4.59931	2.49864e-08	4.81869e-06	-5.57337	NA	NA	NA	NA	NA	NA	1	1	1	0	3	0.37679	-6.69803	-1.29428	6.21032	-0.858627	5.50318	NA	NA	0.70633	2.1125e-11	0.19557	5.28764e-10	0.390546	3.72993e-08	NA	NA	0.890787	5.16706e-09	0.808129	1.48008e-07	0.881334	6.10421e-06	NA	NA
NDUFS2	3.3585e-08	7.24991e-06	5.52164	1.7962e-10	4.53438e-08	-6.37783	Adipose_Subcutaneous	7.25232e-08	2.32e-05	-5.38481	2.33613e-10	6.71515e-08	-6.33744	Artery_Tibial	4.23885e-06	0.000773082	-4.59931	2.49864e-08	4.5644e-06	-5.57337	NA	NA	NA	NA	NA	NA	1	1	1	0	3	0.37679	-6.69803	-1.29428	6.21032	-0.858627	5.50318	NA	NA	0.70633	2.1125e-11	0.19557	5.28764e-10	0.390546	3.72993e-08	NA	NA	0.890787	5.16706e-09	0.808129	1.48008e-07	0.882639	5.8993e-06	NA	NA
NDUFS2	3.3585e-08	7.24991e-06	5.52164	1.7962e-10	4.53438e-08	-6.37783	Adipose_Subcutaneous	7.25232e-08	2.32e-05	-5.38481	2.33613e-10	6.71515e-08	-6.33744	Brain_Amygdala	4.23885e-06	0.00125234	4.59931	2.49864e-08	7.2781e-06	5.57337	NA	NA	NA	NA	NA	NA	1	1	1	0	3	0.37679	-6.69803	-1.29428	6.21032	0.858627	-5.50318	NA	NA	0.70633	2.1125e-11	0.19557	5.28764e-10	0.390546	3.72993e-08	NA	NA	0.890787	5.16706e-09	0.808129	1.48008e-07	0.896633	7.23991e-06	NA	NA
NDUFS2	3.3585e-08	7.24991e-06	5.52164	1.7962e-10	4.53438e-08	-6.37783	Adipose_Subcutaneous	7.25232e-08	2.32e-05	-5.38481	2.33613e-10	6.71515e-08	-6.33744	Brain_Cerebellar_Hemisphere	4.23885e-06	0.000808162	4.59931	2.49864e-08	4.58696e-06	5.57337	NA	NA	NA	NA	NA	NA	1	1	1	0	3	0.37679	-6.69803	-1.29428	6.21032	0.858627	-5.50318	NA	NA	0.70633	2.1125e-11	0.19557	5.28764e-10	0.390546	3.72993e-08	NA	NA	0.890787	5.16706e-09	0.808129	1.48008e-07	0.88289	5.70661e-06	NA	NA
NDUFS2	3.3585e-08	7.24991e-06	5.52164	1.7962e-10	4.53438e-08	-6.37783	Adipose_Subcutaneous	7.25232e-08	2.32e-05	-5.38481	2.33613e-10	6.71515e-08	-6.33744	Brain_Cerebellum	4.23885e-06	0.000842465	-4.59931	2.49864e-08	4.73849e-06	-5.57337	NA	NA	NA	NA	NA	NA	1	1	1	0	3	0.37679	-6.69803	-1.29428	6.21032	-0.858627	5.50318	NA	NA	0.70633	2.1125e-11	0.19557	5.28764e-10	0.390546	3.72993e-08	NA	NA	0.890787	5.16706e-09	0.808129	1.48008e-07	0.881915	5.9113e-06	NA	NA
NDUFS2	3.3585e-08	7.24991e-06	5.52164	1.7962e-10	4.53438e-08	-6.37783	Adipose_Subcutaneous	7.25232e-08	2.32e-05	-5.38481	2.33613e-10	6.71515e-08	-6.33744	Brain_Cortex	4.23885e-06	0.000807119	-4.59931	2.49864e-08	5.02823e-06	-5.57337	NA	NA	NA	NA	NA	NA	1	1	1	0	3	0.37679	-6.69803	-1.29428	6.21032	-0.858627	5.50318	NA	NA	0.70633	2.1125e-11	0.19557	5.28764e-10	0.390546	3.72993e-08	NA	NA	0.890787	5.16706e-09	0.808129	1.48008e-07	0.886105	5.75055e-06	NA	NA
NDUFS2	3.3585e-08	7.24991e-06	5.52164	1.7962e-10	4.53438e-08	-6.37783	Adipose_Subcutaneous	7.25232e-08	2.32e-05	-5.38481	2.33613e-10	6.71515e-08	-6.33744	Brain_Nucleus_accumbens_basal_ganglia	4.23885e-06	0.000929595	-4.59931	2.49864e-08	5.71074e-06	-5.57337	NA	NA	NA	NA	NA	NA	1	1	1	0	3	0.37679	-6.69803	-1.29428	6.21032	-0.858627	5.50318	NA	NA	0.70633	2.1125e-11	0.19557	5.28764e-10	0.390546	3.72993e-08	NA	NA	0.890787	5.16706e-09	0.808129	1.48008e-07	0.8831	6.37644e-06	NA	NA
NDUFS2	3.3585e-08	7.24991e-06	5.52164	1.7962e-10	4.53438e-08	-6.37783	Adipose_Subcutaneous	7.25232e-08	2.32e-05	-5.38481	2.33613e-10	6.71515e-08	-6.33744	Brain_Putamen_basal_ganglia	4.23885e-06	0.0011155	4.59931	2.49864e-08	6.6203e-06	5.57337	NA	NA	NA	NA	NA	NA	1	1	1	0	3	0.37679	-6.69803	-1.29428	6.21032	0.858627	-5.50318	NA	NA	0.70633	2.1125e-11	0.19557	5.28764e-10	0.390546	3.72993e-08	NA	NA	0.890787	5.16706e-09	0.808129	1.48008e-07	0.881058	7.15118e-06	NA	NA
NDUFS2	3.3585e-08	7.24991e-06	5.52164	1.7962e-10	4.53438e-08	-6.37783	Adipose_Subcutaneous	7.25232e-08	2.32e-05	-5.38481	2.33613e-10	6.71515e-08	-6.33744	Brain_Spinal_cord_cervical_c-1	4.23885e-06	0.0010568	4.59931	2.49864e-08	5.73468e-06	5.57337	NA	NA	NA	NA	NA	NA	1	1	1	0	3	0.37679	-6.69803	-1.29428	6.21032	0.858627	-5.50318	NA	NA	0.70633	2.1125e-11	0.19557	5.28764e-10	0.390546	3.72993e-08	NA	NA	0.890787	5.16706e-09	0.808129	1.48008e-07	0.892548	6.78908e-06	NA	NA
NDUFS2	3.3585e-08	7.24991e-06	5.52164	1.7962e-10	4.53438e-08	-6.37783	Adipose_Subcutaneous	7.25232e-08	2.32e-05	-5.38481	2.33613e-10	6.71515e-08	-6.33744	Breast_Mammary_Tissue	4.23885e-06	0.000779004	-4.59931	2.49864e-08	4.41168e-06	-5.57337	NA	NA	NA	NA	NA	NA	1	1	1	0	3	0.37679	-6.69803	-1.29428	6.21032	-0.858627	5.50318	NA	NA	0.70633	2.1125e-11	0.19557	5.28764e-10	0.390546	3.72993e-08	NA	NA	0.890787	5.16706e-09	0.808129	1.48008e-07	0.891421	5.6426e-06	NA	NA
NDUFS2	3.3585e-08	7.24991e-06	5.52164	1.7962e-10	4.53438e-08	-6.37783	Adipose_Subcutaneous	7.25232e-08	2.32e-05	-5.38481	2.33613e-10	6.71515e-08	-6.33744	Cells_EBV-transformed_lymphocytes	4.23885e-06	0.00072971	4.59931	2.49864e-08	4.23988e-06	5.57337	NA	NA	NA	NA	NA	NA	1	1	1	0	3	0.37679	-6.69803	-1.29428	6.21032	0.858627	-5.50318	NA	NA	0.70633	2.1125e-11	0.19557	5.28764e-10	0.390546	3.72993e-08	NA	NA	0.890787	5.16706e-09	0.808129	1.48008e-07	0.880403	5.14395e-06	NA	NA
NDUFS2	3.3585e-08	7.24991e-06	5.52164	1.7962e-10	4.53438e-08	-6.37783	Adipose_Subcutaneous	7.25232e-08	2.32e-05	-5.38481	2.33613e-10	6.71515e-08	-6.33744	Colon_Sigmoid	2.12307e-07	5.41728e-05	-5.18823	9.60098e-10	2.241e-07	-6.11591	NA	NA	NA	NA	NA	NA	1	1	1	0	3	0.37679	-6.69803	-1.29428	6.21032	-1.20058	6.00147	NA	NA	0.70633	2.1125e-11	0.19557	5.28764e-10	0.229916	1.95537e-09	NA	NA	0.890787	5.16706e-09	0.808129	1.48008e-07	0.81436	4.38149e-07	NA	NA
NDUFS2	3.3585e-08	7.24991e-06	5.52164	1.7962e-10	4.53438e-08	-6.37783	Adipose_Subcutaneous	7.25232e-08	2.32e-05	-5.38481	2.33613e-10	6.71515e-08	-6.33744	Colon_Transverse	4.23885e-06	0.00084237	-4.59931	2.49864e-08	4.83891e-06	-5.57337	NA	NA	NA	NA	NA	NA	1	1	1	0	3	0.37679	-6.69803	-1.29428	6.21032	-0.858627	5.50318	NA	NA	0.70633	2.1125e-11	0.19557	5.28764e-10	0.390546	3.72993e-08	NA	NA	0.890787	5.16706e-09	0.808129	1.48008e-07	0.89318	6.08635e-06	NA	NA
NDUFS2	3.3585e-08	7.24991e-06	5.52164	1.7962e-10	4.53438e-08	-6.37783	Adipose_Subcutaneous	7.25232e-08	2.32e-05	-5.38481	2.33613e-10	6.71515e-08	-6.33744	Esophagus_Gastroesophageal_Junction	4.23885e-06	0.000739465	4.59931	2.49864e-08	4.61886e-06	5.57337	NA	NA	NA	NA	NA	NA	1	1	1	0	3	0.37679	-6.69803	-1.29428	6.21032	0.858627	-5.50318	NA	NA	0.70633	2.1125e-11	0.19557	5.28764e-10	0.390546	3.72993e-08	NA	NA	0.890787	5.16706e-09	0.808129	1.48008e-07	0.889903	5.47978e-06	NA	NA
NDUFS2	3.3585e-08	7.24991e-06	5.52164	1.7962e-10	4.53438e-08	-6.37783	Adipose_Subcutaneous	7.25232e-08	2.32e-05	-5.38481	2.33613e-10	6.71515e-08	-6.33744	Esophagus_Mucosa	4.23885e-06	0.000782793	4.59931	2.49864e-08	4.54169e-06	5.57337	NA	NA	NA	NA	NA	NA	1	1	1	0	3	0.37679	-6.69803	-1.29428	6.21032	0.858627	-5.50318	NA	NA	0.70633	2.1125e-11	0.19557	5.28764e-10	0.390546	3.72993e-08	NA	NA	0.890787	5.16706e-09	0.808129	1.48008e-07	0.891195	5.51446e-06	NA	NA
NDUFS2	3.3585e-08	7.24991e-06	5.52164	1.7962e-10	4.53438e-08	-6.37783	Adipose_Subcutaneous	7.25232e-08	2.32e-05	-5.38481	2.33613e-10	6.71515e-08	-6.33744	Esophagus_Muscularis	4.23885e-06	0.000747792	-4.59931	2.49864e-08	4.59818e-06	-5.57337	NA	NA	NA	NA	NA	NA	1	1	1	0	3	0.37679	-6.69803	-1.29428	6.21032	-0.858627	5.50318	NA	NA	0.70633	2.1125e-11	0.19557	5.28764e-10	0.390546	3.72993e-08	NA	NA	0.890787	5.16706e-09	0.808129	1.48008e-07	0.892841	5.56474e-06	NA	NA
NDUFS2	3.3585e-08	7.24991e-06	5.52164	1.7962e-10	4.53438e-08	-6.37783	Adipose_Subcutaneous	7.25232e-08	2.32e-05	-5.38481	2.33613e-10	6.71515e-08	-6.33744	Lung	4.23885e-06	0.000783353	-4.59931	2.49864e-08	4.53976e-06	-5.57337	NA	NA	NA	NA	NA	NA	1	1	1	0	3	0.37679	-6.69803	-1.29428	6.21032	-0.858627	5.50318	NA	NA	0.70633	2.1125e-11	0.19557	5.28764e-10	0.390546	3.72993e-08	NA	NA	0.890787	5.16706e-09	0.808129	1.48008e-07	0.882181	6.11743e-06	NA	NA
NDUFS2	3.3585e-08	7.24991e-06	5.52164	1.7962e-10	4.53438e-08	-6.37783	Adipose_Subcutaneous	7.25232e-08	2.32e-05	-5.38481	2.33613e-10	6.71515e-08	-6.33744	Minor_Salivary_Gland	4.23885e-06	0.000772324	-4.59931	2.49864e-08	4.62113e-06	-5.57337	NA	NA	NA	NA	NA	NA	1	1	1	0	3	0.37679	-6.69803	-1.29428	6.21032	-0.858627	5.50318	NA	NA	0.70633	2.1125e-11	0.19557	5.28764e-10	0.390546	3.72993e-08	NA	NA	0.890787	5.16706e-09	0.808129	1.48008e-07	0.88751	6.01257e-06	NA	NA
NDUFS2	3.3585e-08	7.24991e-06	5.52164	1.7962e-10	4.53438e-08	-6.37783	Adipose_Subcutaneous	7.25232e-08	2.32e-05	-5.38481	2.33613e-10	6.71515e-08	-6.33744	Muscle_Skeletal	4.23885e-06	0.000913378	-4.59931	2.49864e-08	4.93189e-06	-5.57337	NA	NA	NA	NA	NA	NA	1	1	1	0	3	0.37679	-6.69803	-1.29428	6.21032	-0.858627	5.50318	NA	NA	0.70633	2.1125e-11	0.19557	5.28764e-10	0.390546	3.72993e-08	NA	NA	0.890787	5.16706e-09	0.808129	1.48008e-07	0.889739	6.22162e-06	NA	NA
NDUFS2	3.3585e-08	7.24991e-06	5.52164	1.7962e-10	4.53438e-08	-6.37783	Adipose_Subcutaneous	7.25232e-08	2.32e-05	-5.38481	2.33613e-10	6.71515e-08	-6.33744	Nerve_Tibial	4.23885e-06	0.000795106	-4.59931	2.49864e-08	4.64164e-06	-5.57337	NA	NA	NA	NA	NA	NA	1	1	1	0	3	0.37679	-6.69803	-1.29428	6.21032	-0.858627	5.50318	NA	NA	0.70633	2.1125e-11	0.19557	5.28764e-10	0.390546	3.72993e-08	NA	NA	0.890787	5.16706e-09	0.808129	1.48008e-07	0.888745	5.94221e-06	NA	NA
NDUFS2	3.3585e-08	7.24991e-06	5.52164	1.7962e-10	4.53438e-08	-6.37783	Adipose_Subcutaneous	7.25232e-08	2.32e-05	-5.38481	2.33613e-10	6.71515e-08	-6.33744	Ovary	4.23885e-06	0.000762817	-4.59931	2.49864e-08	4.83236e-06	-5.57337	NA	NA	NA	NA	NA	NA	1	1	1	0	3	0.37679	-6.69803	-1.29428	6.21032	-0.858627	5.50318	NA	NA	0.70633	2.1125e-11	0.19557	5.28764e-10	0.390546	3.72993e-08	NA	NA	0.890787	5.16706e-09	0.808129	1.48008e-07	0.886151	5.87243e-06	NA	NA
NDUFS2	3.3585e-08	7.24991e-06	5.52164	1.7962e-10	4.53438e-08	-6.37783	Adipose_Subcutaneous	7.25232e-08	2.32e-05	-5.38481	2.33613e-10	6.71515e-08	-6.33744	Pituitary	4.23885e-06	0.000832401	4.59931	2.49864e-08	5.46527e-06	5.57337	NA	NA	NA	NA	NA	NA	1	1	1	0	3	0.37679	-6.69803	-1.29428	6.21032	0.858627	-5.50318	NA	NA	0.70633	2.1125e-11	0.19557	5.28764e-10	0.390546	3.72993e-08	NA	NA	0.890787	5.16706e-09	0.808129	1.48008e-07	0.89643	6.03186e-06	NA	NA
NDUFS2	3.3585e-08	7.24991e-06	5.52164	1.7962e-10	4.53438e-08	-6.37783	Adipose_Subcutaneous	7.25232e-08	2.32e-05	-5.38481	2.33613e-10	6.71515e-08	-6.33744	Prostate	4.23885e-06	0.000815289	4.59931	2.49864e-08	4.69516e-06	5.57337	NA	NA	NA	NA	NA	NA	1	1	1	0	3	0.37679	-6.69803	-1.29428	6.21032	0.858627	-5.50318	NA	NA	0.70633	2.1125e-11	0.19557	5.28764e-10	0.390546	3.72993e-08	NA	NA	0.890787	5.16706e-09	0.808129	1.48008e-07	0.887508	5.98179e-06	NA	NA
NDUFS2	3.3585e-08	7.24991e-06	5.52164	1.7962e-10	4.53438e-08	-6.37783	Adipose_Subcutaneous	7.25232e-08	2.32e-05	-5.38481	2.33613e-10	6.71515e-08	-6.33744	Skin_Not_Sun_Exposed_Suprapubic	4.23885e-06	0.000828669	-4.59931	2.49864e-08	5.29043e-06	-5.57337	NA	NA	NA	NA	NA	NA	1	1	1	0	3	0.37679	-6.69803	-1.29428	6.21032	-0.858627	5.50318	NA	NA	0.70633	2.1125e-11	0.19557	5.28764e-10	0.390546	3.72993e-08	NA	NA	0.890787	5.16706e-09	0.808129	1.48008e-07	0.895498	5.96682e-06	NA	NA
NDUFS2	3.3585e-08	7.24991e-06	5.52164	1.7962e-10	4.53438e-08	-6.37783	Adipose_Subcutaneous	7.25232e-08	2.32e-05	-5.38481	2.33613e-10	6.71515e-08	-6.33744	Skin_Sun_Exposed_Lower_leg	4.23885e-06	0.000791905	-4.59931	2.49864e-08	4.59437e-06	-5.57337	NA	NA	NA	NA	NA	NA	1	1	1	0	3	0.37679	-6.69803	-1.29428	6.21032	-0.858627	5.50318	NA	NA	0.70633	2.1125e-11	0.19557	5.28764e-10	0.390546	3.72993e-08	NA	NA	0.890787	5.16706e-09	0.808129	1.48008e-07	0.890842	5.72036e-06	NA	NA
NDUFS2	3.3585e-08	7.24991e-06	5.52164	1.7962e-10	4.53438e-08	-6.37783	Adipose_Subcutaneous	7.25232e-08	2.32e-05	-5.38481	2.33613e-10	6.71515e-08	-6.33744	Small_Intestine_Terminal_Ileum	4.23885e-06	0.000839665	-4.59931	2.49864e-08	4.98061e-06	-5.57337	NA	NA	NA	NA	NA	NA	1	1	1	0	3	0.37679	-6.69803	-1.29428	6.21032	-0.858627	5.50318	NA	NA	0.70633	2.1125e-11	0.19557	5.28764e-10	0.390546	3.72993e-08	NA	NA	0.890787	5.16706e-09	0.808129	1.48008e-07	0.891031	6.23612e-06	NA	NA
NDUFS2	3.3585e-08	7.24991e-06	5.52164	1.7962e-10	4.53438e-08	-6.37783	Adipose_Subcutaneous	7.25232e-08	2.32e-05	-5.38481	2.33613e-10	6.71515e-08	-6.33744	Stomach	4.23885e-06	0.000881066	-4.59931	2.49864e-08	5.04638e-06	-5.57337	NA	NA	NA	NA	NA	NA	1	1	1	0	3	0.37679	-6.69803	-1.29428	6.21032	-0.858627	5.50318	NA	NA	0.70633	2.1125e-11	0.19557	5.28764e-10	0.390546	3.72993e-08	NA	NA	0.890787	5.16706e-09	0.808129	1.48008e-07	0.894565	6.499e-06	NA	NA
NDUFS2	3.3585e-08	7.24991e-06	5.52164	1.7962e-10	4.53438e-08	-6.37783	Adipose_Subcutaneous	7.25232e-08	2.32e-05	-5.38481	2.33613e-10	6.71515e-08	-6.33744	Testis	4.23885e-06	0.000955598	-4.59931	2.49864e-08	5.32506e-06	-5.57337	NA	NA	NA	NA	NA	NA	1	1	1	0	3	0.37679	-6.69803	-1.29428	6.21032	-0.858627	5.50318	NA	NA	0.70633	2.1125e-11	0.19557	5.28764e-10	0.390546	3.72993e-08	NA	NA	0.890787	5.16706e-09	0.808129	1.48008e-07	0.896727	6.68622e-06	NA	NA
NDUFS2	3.3585e-08	7.24991e-06	5.52164	1.7962e-10	4.53438e-08	-6.37783	Adipose_Subcutaneous	7.25232e-08	2.32e-05	-5.38481	2.33613e-10	6.71515e-08	-6.33744	Uterus	4.23885e-06	0.00080894	-4.59931	2.49864e-08	4.77926e-06	-5.57337	NA	NA	NA	NA	NA	NA	1	1	1	0	3	0.37679	-6.69803	-1.29428	6.21032	-0.858627	5.50318	NA	NA	0.70633	2.1125e-11	0.19557	5.28764e-10	0.390546	3.72993e-08	NA	NA	0.890787	5.16706e-09	0.808129	1.48008e-07	0.887842	6.03634e-06	NA	NA
NDUFS2	3.3585e-08	7.24991e-06	5.52164	1.7962e-10	4.53438e-08	-6.37783	Adipose_Subcutaneous	7.25232e-08	2.32e-05	-5.38481	2.33613e-10	6.71515e-08	-6.33744	Vagina	4.23885e-06	0.000870303	-4.59931	2.49864e-08	5.1347e-06	-5.57337	NA	NA	NA	NA	NA	NA	1	1	1	0	3	0.37679	-6.69803	-1.29428	6.21032	-0.858627	5.50318	NA	NA	0.70633	2.1125e-11	0.19557	5.28764e-10	0.390546	3.72993e-08	NA	NA	0.890787	5.16706e-09	0.808129	1.48008e-07	0.88681	6.00835e-06	NA	NA
NDUFS2	3.3585e-08	7.24991e-06	5.52164	1.7962e-10	4.53438e-08	-6.37783	Adipose_Subcutaneous	7.25232e-08	2.32e-05	-5.38481	2.33613e-10	6.71515e-08	-6.33744	smultixcan	3.21841e-06	0.000626578	-4.62385	1.72928e-08	3.16591e-06	-5.59597	NA	NA	NA	NA	NA	NA	1	1	1	0	3	0.37679	-6.69803	-1.29428	6.21032	-0.872875	5.52395	NA	NA	0.70633	2.1125e-11	0.19557	5.28764e-10	0.380711	2.62234e-08	NA	NA	0.890787	5.16706e-09	0.808129	1.48008e-07	0.873551	4.35294e-06	NA	NA
NDUFS2	3.3585e-08	7.24991e-06	5.52164	1.7962e-10	4.53438e-08	-6.37783	Adipose_Visceral_Omentum	8.68861e-05	0.00942106	-3.92457	1.11852e-06	0.000150062	-4.86955	Adipose_Subcutaneous	4.23885e-06	0.00078834	-4.59931	2.49864e-08	4.8195e-06	-5.57337	NA	NA	NA	NA	NA	NA	1	1	1	0	3	0.37679	-6.69803	-0.684513	4.827	-0.858627	5.50318	NA	NA	0.70633	2.1125e-11	0.493651	1.38605e-06	0.390546	3.72993e-08	NA	NA	0.890787	5.16706e-09	0.945876	0.000172536	0.888139	5.88676e-06	NA	NA
NDUFS2	3.3585e-08	7.24991e-06	5.52164	1.7962e-10	4.53438e-08	-6.37783	Adipose_Visceral_Omentum	8.68861e-05	0.00942106	-3.92457	1.11852e-06	0.000150062	-4.86955	Adipose_Visceral_Omentum	4.23885e-06	0.000759736	-4.59931	2.49864e-08	4.60319e-06	-5.57337	NA	NA	NA	NA	NA	NA	1	1	1	0	3	0.37679	-6.69803	-0.684513	4.827	-0.858627	5.50318	NA	NA	0.70633	2.1125e-11	0.493651	1.38605e-06	0.390546	3.72993e-08	NA	NA	0.890787	5.16706e-09	0.945876	0.000172536	0.884659	5.84592e-06	NA	NA
NDUFS2	3.3585e-08	7.24991e-06	5.52164	1.7962e-10	4.53438e-08	-6.37783	Adipose_Visceral_Omentum	8.68861e-05	0.00942106	-3.92457	1.11852e-06	0.000150062	-4.86955	Artery_Aorta	4.23885e-06	0.000774302	-4.59931	2.49864e-08	4.49415e-06	-5.57337	NA	NA	NA	NA	NA	NA	1	1	1	0	3	0.37679	-6.69803	-0.684513	4.827	-0.858627	5.50318	NA	NA	0.70633	2.1125e-11	0.493651	1.38605e-06	0.390546	3.72993e-08	NA	NA	0.890787	5.16706e-09	0.945876	0.000172536	0.885243	5.62639e-06	NA	NA
NDUFS2	3.3585e-08	7.24991e-06	5.52164	1.7962e-10	4.53438e-08	-6.37783	Adipose_Visceral_Omentum	8.68861e-05	0.00942106	-3.92457	1.11852e-06	0.000150062	-4.86955	Artery_Coronary	4.23885e-06	0.000769049	-4.59931	2.49864e-08	4.81869e-06	-5.57337	NA	NA	NA	NA	NA	NA	1	1	1	0	3	0.37679	-6.69803	-0.684513	4.827	-0.858627	5.50318	NA	NA	0.70633	2.1125e-11	0.493651	1.38605e-06	0.390546	3.72993e-08	NA	NA	0.890787	5.16706e-09	0.945876	0.000172536	0.881334	6.10421e-06	NA	NA
NDUFS2	3.3585e-08	7.24991e-06	5.52164	1.7962e-10	4.53438e-08	-6.37783	Adipose_Visceral_Omentum	8.68861e-05	0.00942106	-3.92457	1.11852e-06	0.000150062	-4.86955	Artery_Tibial	4.23885e-06	0.000773082	-4.59931	2.49864e-08	4.5644e-06	-5.57337	NA	NA	NA	NA	NA	NA	1	1	1	0	3	0.37679	-6.69803	-0.684513	4.827	-0.858627	5.50318	NA	NA	0.70633	2.1125e-11	0.493651	1.38605e-06	0.390546	3.72993e-08	NA	NA	0.890787	5.16706e-09	0.945876	0.000172536	0.882639	5.8993e-06	NA	NA
NDUFS2	3.3585e-08	7.24991e-06	5.52164	1.7962e-10	4.53438e-08	-6.37783	Adipose_Visceral_Omentum	8.68861e-05	0.00942106	-3.92457	1.11852e-06	0.000150062	-4.86955	Brain_Amygdala	4.23885e-06	0.00125234	4.59931	2.49864e-08	7.2781e-06	5.57337	NA	NA	NA	NA	NA	NA	1	1	1	0	3	0.37679	-6.69803	-0.684513	4.827	0.858627	-5.50318	NA	NA	0.70633	2.1125e-11	0.493651	1.38605e-06	0.390546	3.72993e-08	NA	NA	0.890787	5.16706e-09	0.945876	0.000172536	0.896633	7.23991e-06	NA	NA
NDUFS2	3.3585e-08	7.24991e-06	5.52164	1.7962e-10	4.53438e-08	-6.37783	Adipose_Visceral_Omentum	8.68861e-05	0.00942106	-3.92457	1.11852e-06	0.000150062	-4.86955	Brain_Cerebellar_Hemisphere	4.23885e-06	0.000808162	4.59931	2.49864e-08	4.58696e-06	5.57337	NA	NA	NA	NA	NA	NA	1	1	1	0	3	0.37679	-6.69803	-0.684513	4.827	0.858627	-5.50318	NA	NA	0.70633	2.1125e-11	0.493651	1.38605e-06	0.390546	3.72993e-08	NA	NA	0.890787	5.16706e-09	0.945876	0.000172536	0.88289	5.70661e-06	NA	NA
NDUFS2	3.3585e-08	7.24991e-06	5.52164	1.7962e-10	4.53438e-08	-6.37783	Adipose_Visceral_Omentum	8.68861e-05	0.00942106	-3.92457	1.11852e-06	0.000150062	-4.86955	Brain_Cerebellum	4.23885e-06	0.000842465	-4.59931	2.49864e-08	4.73849e-06	-5.57337	NA	NA	NA	NA	NA	NA	1	1	1	0	3	0.37679	-6.69803	-0.684513	4.827	-0.858627	5.50318	NA	NA	0.70633	2.1125e-11	0.493651	1.38605e-06	0.390546	3.72993e-08	NA	NA	0.890787	5.16706e-09	0.945876	0.000172536	0.881915	5.9113e-06	NA	NA
NDUFS2	3.3585e-08	7.24991e-06	5.52164	1.7962e-10	4.53438e-08	-6.37783	Adipose_Visceral_Omentum	8.68861e-05	0.00942106	-3.92457	1.11852e-06	0.000150062	-4.86955	Brain_Cortex	4.23885e-06	0.000807119	-4.59931	2.49864e-08	5.02823e-06	-5.57337	NA	NA	NA	NA	NA	NA	1	1	1	0	3	0.37679	-6.69803	-0.684513	4.827	-0.858627	5.50318	NA	NA	0.70633	2.1125e-11	0.493651	1.38605e-06	0.390546	3.72993e-08	NA	NA	0.890787	5.16706e-09	0.945876	0.000172536	0.886105	5.75055e-06	NA	NA
NDUFS2	3.3585e-08	7.24991e-06	5.52164	1.7962e-10	4.53438e-08	-6.37783	Adipose_Visceral_Omentum	8.68861e-05	0.00942106	-3.92457	1.11852e-06	0.000150062	-4.86955	Brain_Nucleus_accumbens_basal_ganglia	4.23885e-06	0.000929595	-4.59931	2.49864e-08	5.71074e-06	-5.57337	NA	NA	NA	NA	NA	NA	1	1	1	0	3	0.37679	-6.69803	-0.684513	4.827	-0.858627	5.50318	NA	NA	0.70633	2.1125e-11	0.493651	1.38605e-06	0.390546	3.72993e-08	NA	NA	0.890787	5.16706e-09	0.945876	0.000172536	0.8831	6.37644e-06	NA	NA
NDUFS2	3.3585e-08	7.24991e-06	5.52164	1.7962e-10	4.53438e-08	-6.37783	Adipose_Visceral_Omentum	8.68861e-05	0.00942106	-3.92457	1.11852e-06	0.000150062	-4.86955	Brain_Putamen_basal_ganglia	4.23885e-06	0.0011155	4.59931	2.49864e-08	6.6203e-06	5.57337	NA	NA	NA	NA	NA	NA	1	1	1	0	3	0.37679	-6.69803	-0.684513	4.827	0.858627	-5.50318	NA	NA	0.70633	2.1125e-11	0.493651	1.38605e-06	0.390546	3.72993e-08	NA	NA	0.890787	5.16706e-09	0.945876	0.000172536	0.881058	7.15118e-06	NA	NA
NDUFS2	3.3585e-08	7.24991e-06	5.52164	1.7962e-10	4.53438e-08	-6.37783	Adipose_Visceral_Omentum	8.68861e-05	0.00942106	-3.92457	1.11852e-06	0.000150062	-4.86955	Brain_Spinal_cord_cervical_c-1	4.23885e-06	0.0010568	4.59931	2.49864e-08	5.73468e-06	5.57337	NA	NA	NA	NA	NA	NA	1	1	1	0	3	0.37679	-6.69803	-0.684513	4.827	0.858627	-5.50318	NA	NA	0.70633	2.1125e-11	0.493651	1.38605e-06	0.390546	3.72993e-08	NA	NA	0.890787	5.16706e-09	0.945876	0.000172536	0.892548	6.78908e-06	NA	NA
NDUFS2	3.3585e-08	7.24991e-06	5.52164	1.7962e-10	4.53438e-08	-6.37783	Adipose_Visceral_Omentum	8.68861e-05	0.00942106	-3.92457	1.11852e-06	0.000150062	-4.86955	Breast_Mammary_Tissue	4.23885e-06	0.000779004	-4.59931	2.49864e-08	4.41168e-06	-5.57337	NA	NA	NA	NA	NA	NA	1	1	1	0	3	0.37679	-6.69803	-0.684513	4.827	-0.858627	5.50318	NA	NA	0.70633	2.1125e-11	0.493651	1.38605e-06	0.390546	3.72993e-08	NA	NA	0.890787	5.16706e-09	0.945876	0.000172536	0.891421	5.6426e-06	NA	NA
NDUFS2	3.3585e-08	7.24991e-06	5.52164	1.7962e-10	4.53438e-08	-6.37783	Adipose_Visceral_Omentum	8.68861e-05	0.00942106	-3.92457	1.11852e-06	0.000150062	-4.86955	Cells_EBV-transformed_lymphocytes	4.23885e-06	0.00072971	4.59931	2.49864e-08	4.23988e-06	5.57337	NA	NA	NA	NA	NA	NA	1	1	1	0	3	0.37679	-6.69803	-0.684513	4.827	0.858627	-5.50318	NA	NA	0.70633	2.1125e-11	0.493651	1.38605e-06	0.390546	3.72993e-08	NA	NA	0.890787	5.16706e-09	0.945876	0.000172536	0.880403	5.14395e-06	NA	NA
NDUFS2	3.3585e-08	7.24991e-06	5.52164	1.7962e-10	4.53438e-08	-6.37783	Adipose_Visceral_Omentum	8.68861e-05	0.00942106	-3.92457	1.11852e-06	0.000150062	-4.86955	Colon_Sigmoid	2.12307e-07	5.41728e-05	-5.18823	9.60098e-10	2.241e-07	-6.11591	NA	NA	NA	NA	NA	NA	1	1	1	0	3	0.37679	-6.69803	-0.684513	4.827	-1.20058	6.00147	NA	NA	0.70633	2.1125e-11	0.493651	1.38605e-06	0.229916	1.95537e-09	NA	NA	0.890787	5.16706e-09	0.945876	0.000172536	0.81436	4.38149e-07	NA	NA
NDUFS2	3.3585e-08	7.24991e-06	5.52164	1.7962e-10	4.53438e-08	-6.37783	Adipose_Visceral_Omentum	8.68861e-05	0.00942106	-3.92457	1.11852e-06	0.000150062	-4.86955	Colon_Transverse	4.23885e-06	0.00084237	-4.59931	2.49864e-08	4.83891e-06	-5.57337	NA	NA	NA	NA	NA	NA	1	1	1	0	3	0.37679	-6.69803	-0.684513	4.827	-0.858627	5.50318	NA	NA	0.70633	2.1125e-11	0.493651	1.38605e-06	0.390546	3.72993e-08	NA	NA	0.890787	5.16706e-09	0.945876	0.000172536	0.89318	6.08635e-06	NA	NA
NDUFS2	3.3585e-08	7.24991e-06	5.52164	1.7962e-10	4.53438e-08	-6.37783	Adipose_Visceral_Omentum	8.68861e-05	0.00942106	-3.92457	1.11852e-06	0.000150062	-4.86955	Esophagus_Gastroesophageal_Junction	4.23885e-06	0.000739465	4.59931	2.49864e-08	4.61886e-06	5.57337	NA	NA	NA	NA	NA	NA	1	1	1	0	3	0.37679	-6.69803	-0.684513	4.827	0.858627	-5.50318	NA	NA	0.70633	2.1125e-11	0.493651	1.38605e-06	0.390546	3.72993e-08	NA	NA	0.890787	5.16706e-09	0.945876	0.000172536	0.889903	5.47978e-06	NA	NA
NDUFS2	3.3585e-08	7.24991e-06	5.52164	1.7962e-10	4.53438e-08	-6.37783	Adipose_Visceral_Omentum	8.68861e-05	0.00942106	-3.92457	1.11852e-06	0.000150062	-4.86955	Esophagus_Mucosa	4.23885e-06	0.000782793	4.59931	2.49864e-08	4.54169e-06	5.57337	NA	NA	NA	NA	NA	NA	1	1	1	0	3	0.37679	-6.69803	-0.684513	4.827	0.858627	-5.50318	NA	NA	0.70633	2.1125e-11	0.493651	1.38605e-06	0.390546	3.72993e-08	NA	NA	0.890787	5.16706e-09	0.945876	0.000172536	0.891195	5.51446e-06	NA	NA
NDUFS2	3.3585e-08	7.24991e-06	5.52164	1.7962e-10	4.53438e-08	-6.37783	Adipose_Visceral_Omentum	8.68861e-05	0.00942106	-3.92457	1.11852e-06	0.000150062	-4.86955	Esophagus_Muscularis	4.23885e-06	0.000747792	-4.59931	2.49864e-08	4.59818e-06	-5.57337	NA	NA	NA	NA	NA	NA	1	1	1	0	3	0.37679	-6.69803	-0.684513	4.827	-0.858627	5.50318	NA	NA	0.70633	2.1125e-11	0.493651	1.38605e-06	0.390546	3.72993e-08	NA	NA	0.890787	5.16706e-09	0.945876	0.000172536	0.892841	5.56474e-06	NA	NA
NDUFS2	3.3585e-08	7.24991e-06	5.52164	1.7962e-10	4.53438e-08	-6.37783	Adipose_Visceral_Omentum	8.68861e-05	0.00942106	-3.92457	1.11852e-06	0.000150062	-4.86955	Lung	4.23885e-06	0.000783353	-4.59931	2.49864e-08	4.53976e-06	-5.57337	NA	NA	NA	NA	NA	NA	1	1	1	0	3	0.37679	-6.69803	-0.684513	4.827	-0.858627	5.50318	NA	NA	0.70633	2.1125e-11	0.493651	1.38605e-06	0.390546	3.72993e-08	NA	NA	0.890787	5.16706e-09	0.945876	0.000172536	0.882181	6.11743e-06	NA	NA
NDUFS2	3.3585e-08	7.24991e-06	5.52164	1.7962e-10	4.53438e-08	-6.37783	Adipose_Visceral_Omentum	8.68861e-05	0.00942106	-3.92457	1.11852e-06	0.000150062	-4.86955	Minor_Salivary_Gland	4.23885e-06	0.000772324	-4.59931	2.49864e-08	4.62113e-06	-5.57337	NA	NA	NA	NA	NA	NA	1	1	1	0	3	0.37679	-6.69803	-0.684513	4.827	-0.858627	5.50318	NA	NA	0.70633	2.1125e-11	0.493651	1.38605e-06	0.390546	3.72993e-08	NA	NA	0.890787	5.16706e-09	0.945876	0.000172536	0.88751	6.01257e-06	NA	NA
NDUFS2	3.3585e-08	7.24991e-06	5.52164	1.7962e-10	4.53438e-08	-6.37783	Adipose_Visceral_Omentum	8.68861e-05	0.00942106	-3.92457	1.11852e-06	0.000150062	-4.86955	Muscle_Skeletal	4.23885e-06	0.000913378	-4.59931	2.49864e-08	4.93189e-06	-5.57337	NA	NA	NA	NA	NA	NA	1	1	1	0	3	0.37679	-6.69803	-0.684513	4.827	-0.858627	5.50318	NA	NA	0.70633	2.1125e-11	0.493651	1.38605e-06	0.390546	3.72993e-08	NA	NA	0.890787	5.16706e-09	0.945876	0.000172536	0.889739	6.22162e-06	NA	NA
NDUFS2	3.3585e-08	7.24991e-06	5.52164	1.7962e-10	4.53438e-08	-6.37783	Adipose_Visceral_Omentum	8.68861e-05	0.00942106	-3.92457	1.11852e-06	0.000150062	-4.86955	Nerve_Tibial	4.23885e-06	0.000795106	-4.59931	2.49864e-08	4.64164e-06	-5.57337	NA	NA	NA	NA	NA	NA	1	1	1	0	3	0.37679	-6.69803	-0.684513	4.827	-0.858627	5.50318	NA	NA	0.70633	2.1125e-11	0.493651	1.38605e-06	0.390546	3.72993e-08	NA	NA	0.890787	5.16706e-09	0.945876	0.000172536	0.888745	5.94221e-06	NA	NA
NDUFS2	3.3585e-08	7.24991e-06	5.52164	1.7962e-10	4.53438e-08	-6.37783	Adipose_Visceral_Omentum	8.68861e-05	0.00942106	-3.92457	1.11852e-06	0.000150062	-4.86955	Ovary	4.23885e-06	0.000762817	-4.59931	2.49864e-08	4.83236e-06	-5.57337	NA	NA	NA	NA	NA	NA	1	1	1	0	3	0.37679	-6.69803	-0.684513	4.827	-0.858627	5.50318	NA	NA	0.70633	2.1125e-11	0.493651	1.38605e-06	0.390546	3.72993e-08	NA	NA	0.890787	5.16706e-09	0.945876	0.000172536	0.886151	5.87243e-06	NA	NA
NDUFS2	3.3585e-08	7.24991e-06	5.52164	1.7962e-10	4.53438e-08	-6.37783	Adipose_Visceral_Omentum	8.68861e-05	0.00942106	-3.92457	1.11852e-06	0.000150062	-4.86955	Pituitary	4.23885e-06	0.000832401	4.59931	2.49864e-08	5.46527e-06	5.57337	NA	NA	NA	NA	NA	NA	1	1	1	0	3	0.37679	-6.69803	-0.684513	4.827	0.858627	-5.50318	NA	NA	0.70633	2.1125e-11	0.493651	1.38605e-06	0.390546	3.72993e-08	NA	NA	0.890787	5.16706e-09	0.945876	0.000172536	0.89643	6.03186e-06	NA	NA
NDUFS2	3.3585e-08	7.24991e-06	5.52164	1.7962e-10	4.53438e-08	-6.37783	Adipose_Visceral_Omentum	8.68861e-05	0.00942106	-3.92457	1.11852e-06	0.000150062	-4.86955	Prostate	4.23885e-06	0.000815289	4.59931	2.49864e-08	4.69516e-06	5.57337	NA	NA	NA	NA	NA	NA	1	1	1	0	3	0.37679	-6.69803	-0.684513	4.827	0.858627	-5.50318	NA	NA	0.70633	2.1125e-11	0.493651	1.38605e-06	0.390546	3.72993e-08	NA	NA	0.890787	5.16706e-09	0.945876	0.000172536	0.887508	5.98179e-06	NA	NA
NDUFS2	3.3585e-08	7.24991e-06	5.52164	1.7962e-10	4.53438e-08	-6.37783	Adipose_Visceral_Omentum	8.68861e-05	0.00942106	-3.92457	1.11852e-06	0.000150062	-4.86955	Skin_Not_Sun_Exposed_Suprapubic	4.23885e-06	0.000828669	-4.59931	2.49864e-08	5.29043e-06	-5.57337	NA	NA	NA	NA	NA	NA	1	1	1	0	3	0.37679	-6.69803	-0.684513	4.827	-0.858627	5.50318	NA	NA	0.70633	2.1125e-11	0.493651	1.38605e-06	0.390546	3.72993e-08	NA	NA	0.890787	5.16706e-09	0.945876	0.000172536	0.895498	5.96682e-06	NA	NA
NDUFS2	3.3585e-08	7.24991e-06	5.52164	1.7962e-10	4.53438e-08	-6.37783	Adipose_Visceral_Omentum	8.68861e-05	0.00942106	-3.92457	1.11852e-06	0.000150062	-4.86955	Skin_Sun_Exposed_Lower_leg	4.23885e-06	0.000791905	-4.59931	2.49864e-08	4.59437e-06	-5.57337	NA	NA	NA	NA	NA	NA	1	1	1	0	3	0.37679	-6.69803	-0.684513	4.827	-0.858627	5.50318	NA	NA	0.70633	2.1125e-11	0.493651	1.38605e-06	0.390546	3.72993e-08	NA	NA	0.890787	5.16706e-09	0.945876	0.000172536	0.890842	5.72036e-06	NA	NA
NDUFS2	3.3585e-08	7.24991e-06	5.52164	1.7962e-10	4.53438e-08	-6.37783	Adipose_Visceral_Omentum	8.68861e-05	0.00942106	-3.92457	1.11852e-06	0.000150062	-4.86955	Small_Intestine_Terminal_Ileum	4.23885e-06	0.000839665	-4.59931	2.49864e-08	4.98061e-06	-5.57337	NA	NA	NA	NA	NA	NA	1	1	1	0	3	0.37679	-6.69803	-0.684513	4.827	-0.858627	5.50318	NA	NA	0.70633	2.1125e-11	0.493651	1.38605e-06	0.390546	3.72993e-08	NA	NA	0.890787	5.16706e-09	0.945876	0.000172536	0.891031	6.23612e-06	NA	NA
NDUFS2	3.3585e-08	7.24991e-06	5.52164	1.7962e-10	4.53438e-08	-6.37783	Adipose_Visceral_Omentum	8.68861e-05	0.00942106	-3.92457	1.11852e-06	0.000150062	-4.86955	Stomach	4.23885e-06	0.000881066	-4.59931	2.49864e-08	5.04638e-06	-5.57337	NA	NA	NA	NA	NA	NA	1	1	1	0	3	0.37679	-6.69803	-0.684513	4.827	-0.858627	5.50318	NA	NA	0.70633	2.1125e-11	0.493651	1.38605e-06	0.390546	3.72993e-08	NA	NA	0.890787	5.16706e-09	0.945876	0.000172536	0.894565	6.499e-06	NA	NA
NDUFS2	3.3585e-08	7.24991e-06	5.52164	1.7962e-10	4.53438e-08	-6.37783	Adipose_Visceral_Omentum	8.68861e-05	0.00942106	-3.92457	1.11852e-06	0.000150062	-4.86955	Testis	4.23885e-06	0.000955598	-4.59931	2.49864e-08	5.32506e-06	-5.57337	NA	NA	NA	NA	NA	NA	1	1	1	0	3	0.37679	-6.69803	-0.684513	4.827	-0.858627	5.50318	NA	NA	0.70633	2.1125e-11	0.493651	1.38605e-06	0.390546	3.72993e-08	NA	NA	0.890787	5.16706e-09	0.945876	0.000172536	0.896727	6.68622e-06	NA	NA
NDUFS2	3.3585e-08	7.24991e-06	5.52164	1.7962e-10	4.53438e-08	-6.37783	Adipose_Visceral_Omentum	8.68861e-05	0.00942106	-3.92457	1.11852e-06	0.000150062	-4.86955	Uterus	4.23885e-06	0.00080894	-4.59931	2.49864e-08	4.77926e-06	-5.57337	NA	NA	NA	NA	NA	NA	1	1	1	0	3	0.37679	-6.69803	-0.684513	4.827	-0.858627	5.50318	NA	NA	0.70633	2.1125e-11	0.493651	1.38605e-06	0.390546	3.72993e-08	NA	NA	0.890787	5.16706e-09	0.945876	0.000172536	0.887842	6.03634e-06	NA	NA
NDUFS2	3.3585e-08	7.24991e-06	5.52164	1.7962e-10	4.53438e-08	-6.37783	Adipose_Visceral_Omentum	8.68861e-05	0.00942106	-3.92457	1.11852e-06	0.000150062	-4.86955	Vagina	4.23885e-06	0.000870303	-4.59931	2.49864e-08	5.1347e-06	-5.57337	NA	NA	NA	NA	NA	NA	1	1	1	0	3	0.37679	-6.69803	-0.684513	4.827	-0.858627	5.50318	NA	NA	0.70633	2.1125e-11	0.493651	1.38605e-06	0.390546	3.72993e-08	NA	NA	0.890787	5.16706e-09	0.945876	0.000172536	0.88681	6.00835e-06	NA	NA
NDUFS2	3.3585e-08	7.24991e-06	5.52164	1.7962e-10	4.53438e-08	-6.37783	Adipose_Visceral_Omentum	8.68861e-05	0.00942106	-3.92457	1.11852e-06	0.000150062	-4.86955	smultixcan	3.21841e-06	0.000626578	-4.62385	1.72928e-08	3.16591e-06	-5.59597	NA	NA	NA	NA	NA	NA	1	1	1	0	3	0.37679	-6.69803	-0.684513	4.827	-0.872875	5.52395	NA	NA	0.70633	2.1125e-11	0.493651	1.38605e-06	0.380711	2.62234e-08	NA	NA	0.890787	5.16706e-09	0.945876	0.000172536	0.873551	4.35294e-06	NA	NA
NDUFS2	3.3585e-08	7.24991e-06	5.52164	1.7962e-10	4.53438e-08	-6.37783	Artery_Aorta	2.74924e-10	2.0865e-07	-6.3123	2.54222e-14	2.06858e-11	-7.61972	Adipose_Subcutaneous	4.23885e-06	0.00078834	-4.59931	2.49864e-08	4.8195e-06	-5.57337	NA	NA	NA	NA	NA	NA	1	1	1	0	3	0.37679	-6.69803	-1.26383	7.51411	-0.858627	5.50318	NA	NA	0.70633	2.1125e-11	0.206291	5.72992e-14	0.390546	3.72993e-08	NA	NA	0.890787	5.16706e-09	0.808309	2.87253e-11	0.888139	5.88676e-06	NA	NA
NDUFS2	3.3585e-08	7.24991e-06	5.52164	1.7962e-10	4.53438e-08	-6.37783	Artery_Aorta	2.74924e-10	2.0865e-07	-6.3123	2.54222e-14	2.06858e-11	-7.61972	Adipose_Visceral_Omentum	4.23885e-06	0.000759736	-4.59931	2.49864e-08	4.60319e-06	-5.57337	NA	NA	NA	NA	NA	NA	1	1	1	0	3	0.37679	-6.69803	-1.26383	7.51411	-0.858627	5.50318	NA	NA	0.70633	2.1125e-11	0.206291	5.72992e-14	0.390546	3.72993e-08	NA	NA	0.890787	5.16706e-09	0.808309	2.87253e-11	0.884659	5.84592e-06	NA	NA
NDUFS2	3.3585e-08	7.24991e-06	5.52164	1.7962e-10	4.53438e-08	-6.37783	Artery_Aorta	2.74924e-10	2.0865e-07	-6.3123	2.54222e-14	2.06858e-11	-7.61972	Artery_Aorta	4.23885e-06	0.000774302	-4.59931	2.49864e-08	4.49415e-06	-5.57337	NA	NA	NA	NA	NA	NA	1	1	1	0	3	0.37679	-6.69803	-1.26383	7.51411	-0.858627	5.50318	NA	NA	0.70633	2.1125e-11	0.206291	5.72992e-14	0.390546	3.72993e-08	NA	NA	0.890787	5.16706e-09	0.808309	2.87253e-11	0.885243	5.62639e-06	NA	NA
NDUFS2	3.3585e-08	7.24991e-06	5.52164	1.7962e-10	4.53438e-08	-6.37783	Artery_Aorta	2.74924e-10	2.0865e-07	-6.3123	2.54222e-14	2.06858e-11	-7.61972	Artery_Coronary	4.23885e-06	0.000769049	-4.59931	2.49864e-08	4.81869e-06	-5.57337	NA	NA	NA	NA	NA	NA	1	1	1	0	3	0.37679	-6.69803	-1.26383	7.51411	-0.858627	5.50318	NA	NA	0.70633	2.1125e-11	0.206291	5.72992e-14	0.390546	3.72993e-08	NA	NA	0.890787	5.16706e-09	0.808309	2.87253e-11	0.881334	6.10421e-06	NA	NA
NDUFS2	3.3585e-08	7.24991e-06	5.52164	1.7962e-10	4.53438e-08	-6.37783	Artery_Aorta	2.74924e-10	2.0865e-07	-6.3123	2.54222e-14	2.06858e-11	-7.61972	Artery_Tibial	4.23885e-06	0.000773082	-4.59931	2.49864e-08	4.5644e-06	-5.57337	NA	NA	NA	NA	NA	NA	1	1	1	0	3	0.37679	-6.69803	-1.26383	7.51411	-0.858627	5.50318	NA	NA	0.70633	2.1125e-11	0.206291	5.72992e-14	0.390546	3.72993e-08	NA	NA	0.890787	5.16706e-09	0.808309	2.87253e-11	0.882639	5.8993e-06	NA	NA
NDUFS2	3.3585e-08	7.24991e-06	5.52164	1.7962e-10	4.53438e-08	-6.37783	Artery_Aorta	2.74924e-10	2.0865e-07	-6.3123	2.54222e-14	2.06858e-11	-7.61972	Brain_Amygdala	4.23885e-06	0.00125234	4.59931	2.49864e-08	7.2781e-06	5.57337	NA	NA	NA	NA	NA	NA	1	1	1	0	3	0.37679	-6.69803	-1.26383	7.51411	0.858627	-5.50318	NA	NA	0.70633	2.1125e-11	0.206291	5.72992e-14	0.390546	3.72993e-08	NA	NA	0.890787	5.16706e-09	0.808309	2.87253e-11	0.896633	7.23991e-06	NA	NA
NDUFS2	3.3585e-08	7.24991e-06	5.52164	1.7962e-10	4.53438e-08	-6.37783	Artery_Aorta	2.74924e-10	2.0865e-07	-6.3123	2.54222e-14	2.06858e-11	-7.61972	Brain_Cerebellar_Hemisphere	4.23885e-06	0.000808162	4.59931	2.49864e-08	4.58696e-06	5.57337	NA	NA	NA	NA	NA	NA	1	1	1	0	3	0.37679	-6.69803	-1.26383	7.51411	0.858627	-5.50318	NA	NA	0.70633	2.1125e-11	0.206291	5.72992e-14	0.390546	3.72993e-08	NA	NA	0.890787	5.16706e-09	0.808309	2.87253e-11	0.88289	5.70661e-06	NA	NA
NDUFS2	3.3585e-08	7.24991e-06	5.52164	1.7962e-10	4.53438e-08	-6.37783	Artery_Aorta	2.74924e-10	2.0865e-07	-6.3123	2.54222e-14	2.06858e-11	-7.61972	Brain_Cerebellum	4.23885e-06	0.000842465	-4.59931	2.49864e-08	4.73849e-06	-5.57337	NA	NA	NA	NA	NA	NA	1	1	1	0	3	0.37679	-6.69803	-1.26383	7.51411	-0.858627	5.50318	NA	NA	0.70633	2.1125e-11	0.206291	5.72992e-14	0.390546	3.72993e-08	NA	NA	0.890787	5.16706e-09	0.808309	2.87253e-11	0.881915	5.9113e-06	NA	NA
NDUFS2	3.3585e-08	7.24991e-06	5.52164	1.7962e-10	4.53438e-08	-6.37783	Artery_Aorta	2.74924e-10	2.0865e-07	-6.3123	2.54222e-14	2.06858e-11	-7.61972	Brain_Cortex	4.23885e-06	0.000807119	-4.59931	2.49864e-08	5.02823e-06	-5.57337	NA	NA	NA	NA	NA	NA	1	1	1	0	3	0.37679	-6.69803	-1.26383	7.51411	-0.858627	5.50318	NA	NA	0.70633	2.1125e-11	0.206291	5.72992e-14	0.390546	3.72993e-08	NA	NA	0.890787	5.16706e-09	0.808309	2.87253e-11	0.886105	5.75055e-06	NA	NA
NDUFS2	3.3585e-08	7.24991e-06	5.52164	1.7962e-10	4.53438e-08	-6.37783	Artery_Aorta	2.74924e-10	2.0865e-07	-6.3123	2.54222e-14	2.06858e-11	-7.61972	Brain_Nucleus_accumbens_basal_ganglia	4.23885e-06	0.000929595	-4.59931	2.49864e-08	5.71074e-06	-5.57337	NA	NA	NA	NA	NA	NA	1	1	1	0	3	0.37679	-6.69803	-1.26383	7.51411	-0.858627	5.50318	NA	NA	0.70633	2.1125e-11	0.206291	5.72992e-14	0.390546	3.72993e-08	NA	NA	0.890787	5.16706e-09	0.808309	2.87253e-11	0.8831	6.37644e-06	NA	NA
NDUFS2	3.3585e-08	7.24991e-06	5.52164	1.7962e-10	4.53438e-08	-6.37783	Artery_Aorta	2.74924e-10	2.0865e-07	-6.3123	2.54222e-14	2.06858e-11	-7.61972	Brain_Putamen_basal_ganglia	4.23885e-06	0.0011155	4.59931	2.49864e-08	6.6203e-06	5.57337	NA	NA	NA	NA	NA	NA	1	1	1	0	3	0.37679	-6.69803	-1.26383	7.51411	0.858627	-5.50318	NA	NA	0.70633	2.1125e-11	0.206291	5.72992e-14	0.390546	3.72993e-08	NA	NA	0.890787	5.16706e-09	0.808309	2.87253e-11	0.881058	7.15118e-06	NA	NA
NDUFS2	3.3585e-08	7.24991e-06	5.52164	1.7962e-10	4.53438e-08	-6.37783	Artery_Aorta	2.74924e-10	2.0865e-07	-6.3123	2.54222e-14	2.06858e-11	-7.61972	Brain_Spinal_cord_cervical_c-1	4.23885e-06	0.0010568	4.59931	2.49864e-08	5.73468e-06	5.57337	NA	NA	NA	NA	NA	NA	1	1	1	0	3	0.37679	-6.69803	-1.26383	7.51411	0.858627	-5.50318	NA	NA	0.70633	2.1125e-11	0.206291	5.72992e-14	0.390546	3.72993e-08	NA	NA	0.890787	5.16706e-09	0.808309	2.87253e-11	0.892548	6.78908e-06	NA	NA
NDUFS2	3.3585e-08	7.24991e-06	5.52164	1.7962e-10	4.53438e-08	-6.37783	Artery_Aorta	2.74924e-10	2.0865e-07	-6.3123	2.54222e-14	2.06858e-11	-7.61972	Breast_Mammary_Tissue	4.23885e-06	0.000779004	-4.59931	2.49864e-08	4.41168e-06	-5.57337	NA	NA	NA	NA	NA	NA	1	1	1	0	3	0.37679	-6.69803	-1.26383	7.51411	-0.858627	5.50318	NA	NA	0.70633	2.1125e-11	0.206291	5.72992e-14	0.390546	3.72993e-08	NA	NA	0.890787	5.16706e-09	0.808309	2.87253e-11	0.891421	5.6426e-06	NA	NA
NDUFS2	3.3585e-08	7.24991e-06	5.52164	1.7962e-10	4.53438e-08	-6.37783	Artery_Aorta	2.74924e-10	2.0865e-07	-6.3123	2.54222e-14	2.06858e-11	-7.61972	Cells_EBV-transformed_lymphocytes	4.23885e-06	0.00072971	4.59931	2.49864e-08	4.23988e-06	5.57337	NA	NA	NA	NA	NA	NA	1	1	1	0	3	0.37679	-6.69803	-1.26383	7.51411	0.858627	-5.50318	NA	NA	0.70633	2.1125e-11	0.206291	5.72992e-14	0.390546	3.72993e-08	NA	NA	0.890787	5.16706e-09	0.808309	2.87253e-11	0.880403	5.14395e-06	NA	NA
NDUFS2	3.3585e-08	7.24991e-06	5.52164	1.7962e-10	4.53438e-08	-6.37783	Artery_Aorta	2.74924e-10	2.0865e-07	-6.3123	2.54222e-14	2.06858e-11	-7.61972	Colon_Sigmoid	2.12307e-07	5.41728e-05	-5.18823	9.60098e-10	2.241e-07	-6.11591	NA	NA	NA	NA	NA	NA	1	1	1	0	3	0.37679	-6.69803	-1.26383	7.51411	-1.20058	6.00147	NA	NA	0.70633	2.1125e-11	0.206291	5.72992e-14	0.229916	1.95537e-09	NA	NA	0.890787	5.16706e-09	0.808309	2.87253e-11	0.81436	4.38149e-07	NA	NA
NDUFS2	3.3585e-08	7.24991e-06	5.52164	1.7962e-10	4.53438e-08	-6.37783	Artery_Aorta	2.74924e-10	2.0865e-07	-6.3123	2.54222e-14	2.06858e-11	-7.61972	Colon_Transverse	4.23885e-06	0.00084237	-4.59931	2.49864e-08	4.83891e-06	-5.57337	NA	NA	NA	NA	NA	NA	1	1	1	0	3	0.37679	-6.69803	-1.26383	7.51411	-0.858627	5.50318	NA	NA	0.70633	2.1125e-11	0.206291	5.72992e-14	0.390546	3.72993e-08	NA	NA	0.890787	5.16706e-09	0.808309	2.87253e-11	0.89318	6.08635e-06	NA	NA
NDUFS2	3.3585e-08	7.24991e-06	5.52164	1.7962e-10	4.53438e-08	-6.37783	Artery_Aorta	2.74924e-10	2.0865e-07	-6.3123	2.54222e-14	2.06858e-11	-7.61972	Esophagus_Gastroesophageal_Junction	4.23885e-06	0.000739465	4.59931	2.49864e-08	4.61886e-06	5.57337	NA	NA	NA	NA	NA	NA	1	1	1	0	3	0.37679	-6.69803	-1.26383	7.51411	0.858627	-5.50318	NA	NA	0.70633	2.1125e-11	0.206291	5.72992e-14	0.390546	3.72993e-08	NA	NA	0.890787	5.16706e-09	0.808309	2.87253e-11	0.889903	5.47978e-06	NA	NA
NDUFS2	3.3585e-08	7.24991e-06	5.52164	1.7962e-10	4.53438e-08	-6.37783	Artery_Aorta	2.74924e-10	2.0865e-07	-6.3123	2.54222e-14	2.06858e-11	-7.61972	Esophagus_Mucosa	4.23885e-06	0.000782793	4.59931	2.49864e-08	4.54169e-06	5.57337	NA	NA	NA	NA	NA	NA	1	1	1	0	3	0.37679	-6.69803	-1.26383	7.51411	0.858627	-5.50318	NA	NA	0.70633	2.1125e-11	0.206291	5.72992e-14	0.390546	3.72993e-08	NA	NA	0.890787	5.16706e-09	0.808309	2.87253e-11	0.891195	5.51446e-06	NA	NA
NDUFS2	3.3585e-08	7.24991e-06	5.52164	1.7962e-10	4.53438e-08	-6.37783	Artery_Aorta	2.74924e-10	2.0865e-07	-6.3123	2.54222e-14	2.06858e-11	-7.61972	Esophagus_Muscularis	4.23885e-06	0.000747792	-4.59931	2.49864e-08	4.59818e-06	-5.57337	NA	NA	NA	NA	NA	NA	1	1	1	0	3	0.37679	-6.69803	-1.26383	7.51411	-0.858627	5.50318	NA	NA	0.70633	2.1125e-11	0.206291	5.72992e-14	0.390546	3.72993e-08	NA	NA	0.890787	5.16706e-09	0.808309	2.87253e-11	0.892841	5.56474e-06	NA	NA
NDUFS2	3.3585e-08	7.24991e-06	5.52164	1.7962e-10	4.53438e-08	-6.37783	Artery_Aorta	2.74924e-10	2.0865e-07	-6.3123	2.54222e-14	2.06858e-11	-7.61972	Lung	4.23885e-06	0.000783353	-4.59931	2.49864e-08	4.53976e-06	-5.57337	NA	NA	NA	NA	NA	NA	1	1	1	0	3	0.37679	-6.69803	-1.26383	7.51411	-0.858627	5.50318	NA	NA	0.70633	2.1125e-11	0.206291	5.72992e-14	0.390546	3.72993e-08	NA	NA	0.890787	5.16706e-09	0.808309	2.87253e-11	0.882181	6.11743e-06	NA	NA
NDUFS2	3.3585e-08	7.24991e-06	5.52164	1.7962e-10	4.53438e-08	-6.37783	Artery_Aorta	2.74924e-10	2.0865e-07	-6.3123	2.54222e-14	2.06858e-11	-7.61972	Minor_Salivary_Gland	4.23885e-06	0.000772324	-4.59931	2.49864e-08	4.62113e-06	-5.57337	NA	NA	NA	NA	NA	NA	1	1	1	0	3	0.37679	-6.69803	-1.26383	7.51411	-0.858627	5.50318	NA	NA	0.70633	2.1125e-11	0.206291	5.72992e-14	0.390546	3.72993e-08	NA	NA	0.890787	5.16706e-09	0.808309	2.87253e-11	0.88751	6.01257e-06	NA	NA
NDUFS2	3.3585e-08	7.24991e-06	5.52164	1.7962e-10	4.53438e-08	-6.37783	Artery_Aorta	2.74924e-10	2.0865e-07	-6.3123	2.54222e-14	2.06858e-11	-7.61972	Muscle_Skeletal	4.23885e-06	0.000913378	-4.59931	2.49864e-08	4.93189e-06	-5.57337	NA	NA	NA	NA	NA	NA	1	1	1	0	3	0.37679	-6.69803	-1.26383	7.51411	-0.858627	5.50318	NA	NA	0.70633	2.1125e-11	0.206291	5.72992e-14	0.390546	3.72993e-08	NA	NA	0.890787	5.16706e-09	0.808309	2.87253e-11	0.889739	6.22162e-06	NA	NA
NDUFS2	3.3585e-08	7.24991e-06	5.52164	1.7962e-10	4.53438e-08	-6.37783	Artery_Aorta	2.74924e-10	2.0865e-07	-6.3123	2.54222e-14	2.06858e-11	-7.61972	Nerve_Tibial	4.23885e-06	0.000795106	-4.59931	2.49864e-08	4.64164e-06	-5.57337	NA	NA	NA	NA	NA	NA	1	1	1	0	3	0.37679	-6.69803	-1.26383	7.51411	-0.858627	5.50318	NA	NA	0.70633	2.1125e-11	0.206291	5.72992e-14	0.390546	3.72993e-08	NA	NA	0.890787	5.16706e-09	0.808309	2.87253e-11	0.888745	5.94221e-06	NA	NA
NDUFS2	3.3585e-08	7.24991e-06	5.52164	1.7962e-10	4.53438e-08	-6.37783	Artery_Aorta	2.74924e-10	2.0865e-07	-6.3123	2.54222e-14	2.06858e-11	-7.61972	Ovary	4.23885e-06	0.000762817	-4.59931	2.49864e-08	4.83236e-06	-5.57337	NA	NA	NA	NA	NA	NA	1	1	1	0	3	0.37679	-6.69803	-1.26383	7.51411	-0.858627	5.50318	NA	NA	0.70633	2.1125e-11	0.206291	5.72992e-14	0.390546	3.72993e-08	NA	NA	0.890787	5.16706e-09	0.808309	2.87253e-11	0.886151	5.87243e-06	NA	NA
NDUFS2	3.3585e-08	7.24991e-06	5.52164	1.7962e-10	4.53438e-08	-6.37783	Artery_Aorta	2.74924e-10	2.0865e-07	-6.3123	2.54222e-14	2.06858e-11	-7.61972	Pituitary	4.23885e-06	0.000832401	4.59931	2.49864e-08	5.46527e-06	5.57337	NA	NA	NA	NA	NA	NA	1	1	1	0	3	0.37679	-6.69803	-1.26383	7.51411	0.858627	-5.50318	NA	NA	0.70633	2.1125e-11	0.206291	5.72992e-14	0.390546	3.72993e-08	NA	NA	0.890787	5.16706e-09	0.808309	2.87253e-11	0.89643	6.03186e-06	NA	NA
NDUFS2	3.3585e-08	7.24991e-06	5.52164	1.7962e-10	4.53438e-08	-6.37783	Artery_Aorta	2.74924e-10	2.0865e-07	-6.3123	2.54222e-14	2.06858e-11	-7.61972	Prostate	4.23885e-06	0.000815289	4.59931	2.49864e-08	4.69516e-06	5.57337	NA	NA	NA	NA	NA	NA	1	1	1	0	3	0.37679	-6.69803	-1.26383	7.51411	0.858627	-5.50318	NA	NA	0.70633	2.1125e-11	0.206291	5.72992e-14	0.390546	3.72993e-08	NA	NA	0.890787	5.16706e-09	0.808309	2.87253e-11	0.887508	5.98179e-06	NA	NA
NDUFS2	3.3585e-08	7.24991e-06	5.52164	1.7962e-10	4.53438e-08	-6.37783	Artery_Aorta	2.74924e-10	2.0865e-07	-6.3123	2.54222e-14	2.06858e-11	-7.61972	Skin_Not_Sun_Exposed_Suprapubic	4.23885e-06	0.000828669	-4.59931	2.49864e-08	5.29043e-06	-5.57337	NA	NA	NA	NA	NA	NA	1	1	1	0	3	0.37679	-6.69803	-1.26383	7.51411	-0.858627	5.50318	NA	NA	0.70633	2.1125e-11	0.206291	5.72992e-14	0.390546	3.72993e-08	NA	NA	0.890787	5.16706e-09	0.808309	2.87253e-11	0.895498	5.96682e-06	NA	NA
NDUFS2	3.3585e-08	7.24991e-06	5.52164	1.7962e-10	4.53438e-08	-6.37783	Artery_Aorta	2.74924e-10	2.0865e-07	-6.3123	2.54222e-14	2.06858e-11	-7.61972	Skin_Sun_Exposed_Lower_leg	4.23885e-06	0.000791905	-4.59931	2.49864e-08	4.59437e-06	-5.57337	NA	NA	NA	NA	NA	NA	1	1	1	0	3	0.37679	-6.69803	-1.26383	7.51411	-0.858627	5.50318	NA	NA	0.70633	2.1125e-11	0.206291	5.72992e-14	0.390546	3.72993e-08	NA	NA	0.890787	5.16706e-09	0.808309	2.87253e-11	0.890842	5.72036e-06	NA	NA
NDUFS2	3.3585e-08	7.24991e-06	5.52164	1.7962e-10	4.53438e-08	-6.37783	Artery_Aorta	2.74924e-10	2.0865e-07	-6.3123	2.54222e-14	2.06858e-11	-7.61972	Small_Intestine_Terminal_Ileum	4.23885e-06	0.000839665	-4.59931	2.49864e-08	4.98061e-06	-5.57337	NA	NA	NA	NA	NA	NA	1	1	1	0	3	0.37679	-6.69803	-1.26383	7.51411	-0.858627	5.50318	NA	NA	0.70633	2.1125e-11	0.206291	5.72992e-14	0.390546	3.72993e-08	NA	NA	0.890787	5.16706e-09	0.808309	2.87253e-11	0.891031	6.23612e-06	NA	NA
NDUFS2	3.3585e-08	7.24991e-06	5.52164	1.7962e-10	4.53438e-08	-6.37783	Artery_Aorta	2.74924e-10	2.0865e-07	-6.3123	2.54222e-14	2.06858e-11	-7.61972	Stomach	4.23885e-06	0.000881066	-4.59931	2.49864e-08	5.04638e-06	-5.57337	NA	NA	NA	NA	NA	NA	1	1	1	0	3	0.37679	-6.69803	-1.26383	7.51411	-0.858627	5.50318	NA	NA	0.70633	2.1125e-11	0.206291	5.72992e-14	0.390546	3.72993e-08	NA	NA	0.890787	5.16706e-09	0.808309	2.87253e-11	0.894565	6.499e-06	NA	NA
NDUFS2	3.3585e-08	7.24991e-06	5.52164	1.7962e-10	4.53438e-08	-6.37783	Artery_Aorta	2.74924e-10	2.0865e-07	-6.3123	2.54222e-14	2.06858e-11	-7.61972	Testis	4.23885e-06	0.000955598	-4.59931	2.49864e-08	5.32506e-06	-5.57337	NA	NA	NA	NA	NA	NA	1	1	1	0	3	0.37679	-6.69803	-1.26383	7.51411	-0.858627	5.50318	NA	NA	0.70633	2.1125e-11	0.206291	5.72992e-14	0.390546	3.72993e-08	NA	NA	0.890787	5.16706e-09	0.808309	2.87253e-11	0.896727	6.68622e-06	NA	NA
NDUFS2	3.3585e-08	7.24991e-06	5.52164	1.7962e-10	4.53438e-08	-6.37783	Artery_Aorta	2.74924e-10	2.0865e-07	-6.3123	2.54222e-14	2.06858e-11	-7.61972	Uterus	4.23885e-06	0.00080894	-4.59931	2.49864e-08	4.77926e-06	-5.57337	NA	NA	NA	NA	NA	NA	1	1	1	0	3	0.37679	-6.69803	-1.26383	7.51411	-0.858627	5.50318	NA	NA	0.70633	2.1125e-11	0.206291	5.72992e-14	0.390546	3.72993e-08	NA	NA	0.890787	5.16706e-09	0.808309	2.87253e-11	0.887842	6.03634e-06	NA	NA
NDUFS2	3.3585e-08	7.24991e-06	5.52164	1.7962e-10	4.53438e-08	-6.37783	Artery_Aorta	2.74924e-10	2.0865e-07	-6.3123	2.54222e-14	2.06858e-11	-7.61972	Vagina	4.23885e-06	0.000870303	-4.59931	2.49864e-08	5.1347e-06	-5.57337	NA	NA	NA	NA	NA	NA	1	1	1	0	3	0.37679	-6.69803	-1.26383	7.51411	-0.858627	5.50318	NA	NA	0.70633	2.1125e-11	0.206291	5.72992e-14	0.390546	3.72993e-08	NA	NA	0.890787	5.16706e-09	0.808309	2.87253e-11	0.88681	6.00835e-06	NA	NA
NDUFS2	3.3585e-08	7.24991e-06	5.52164	1.7962e-10	4.53438e-08	-6.37783	Artery_Aorta	2.74924e-10	2.0865e-07	-6.3123	2.54222e-14	2.06858e-11	-7.61972	smultixcan	3.21841e-06	0.000626578	-4.62385	1.72928e-08	3.16591e-06	-5.59597	NA	NA	NA	NA	NA	NA	1	1	1	0	3	0.37679	-6.69803	-1.26383	7.51411	-0.872875	5.52395	NA	NA	0.70633	2.1125e-11	0.206291	5.72992e-14	0.380711	2.62234e-08	NA	NA	0.890787	5.16706e-09	0.808309	2.87253e-11	0.873551	4.35294e-06	NA	NA
NDUFS2	3.3585e-08	7.24991e-06	5.52164	1.7962e-10	4.53438e-08	-6.37783	Artery_Coronary	2.7675e-05	0.00420633	-4.1918	8.66096e-07	0.000129488	-4.91985	Adipose_Subcutaneous	4.23885e-06	0.00078834	-4.59931	2.49864e-08	4.8195e-06	-5.57337	NA	NA	NA	NA	NA	NA	1	1	1	0	3	0.37679	-6.69803	-1.0715	4.80982	-0.858627	5.50318	NA	NA	0.70633	2.1125e-11	0.283945	1.51068e-06	0.390546	3.72993e-08	NA	NA	0.890787	5.16706e-09	0.87726	0.000213437	0.888139	5.88676e-06	NA	NA
NDUFS2	3.3585e-08	7.24991e-06	5.52164	1.7962e-10	4.53438e-08	-6.37783	Artery_Coronary	2.7675e-05	0.00420633	-4.1918	8.66096e-07	0.000129488	-4.91985	Adipose_Visceral_Omentum	4.23885e-06	0.000759736	-4.59931	2.49864e-08	4.60319e-06	-5.57337	NA	NA	NA	NA	NA	NA	1	1	1	0	3	0.37679	-6.69803	-1.0715	4.80982	-0.858627	5.50318	NA	NA	0.70633	2.1125e-11	0.283945	1.51068e-06	0.390546	3.72993e-08	NA	NA	0.890787	5.16706e-09	0.87726	0.000213437	0.884659	5.84592e-06	NA	NA
NDUFS2	3.3585e-08	7.24991e-06	5.52164	1.7962e-10	4.53438e-08	-6.37783	Artery_Coronary	2.7675e-05	0.00420633	-4.1918	8.66096e-07	0.000129488	-4.91985	Artery_Aorta	4.23885e-06	0.000774302	-4.59931	2.49864e-08	4.49415e-06	-5.57337	NA	NA	NA	NA	NA	NA	1	1	1	0	3	0.37679	-6.69803	-1.0715	4.80982	-0.858627	5.50318	NA	NA	0.70633	2.1125e-11	0.283945	1.51068e-06	0.390546	3.72993e-08	NA	NA	0.890787	5.16706e-09	0.87726	0.000213437	0.885243	5.62639e-06	NA	NA
NDUFS2	3.3585e-08	7.24991e-06	5.52164	1.7962e-10	4.53438e-08	-6.37783	Artery_Coronary	2.7675e-05	0.00420633	-4.1918	8.66096e-07	0.000129488	-4.91985	Artery_Coronary	4.23885e-06	0.000769049	-4.59931	2.49864e-08	4.81869e-06	-5.57337	NA	NA	NA	NA	NA	NA	1	1	1	0	3	0.37679	-6.69803	-1.0715	4.80982	-0.858627	5.50318	NA	NA	0.70633	2.1125e-11	0.283945	1.51068e-06	0.390546	3.72993e-08	NA	NA	0.890787	5.16706e-09	0.87726	0.000213437	0.881334	6.10421e-06	NA	NA
NDUFS2	3.3585e-08	7.24991e-06	5.52164	1.7962e-10	4.53438e-08	-6.37783	Artery_Coronary	2.7675e-05	0.00420633	-4.1918	8.66096e-07	0.000129488	-4.91985	Artery_Tibial	4.23885e-06	0.000773082	-4.59931	2.49864e-08	4.5644e-06	-5.57337	NA	NA	NA	NA	NA	NA	1	1	1	0	3	0.37679	-6.69803	-1.0715	4.80982	-0.858627	5.50318	NA	NA	0.70633	2.1125e-11	0.283945	1.51068e-06	0.390546	3.72993e-08	NA	NA	0.890787	5.16706e-09	0.87726	0.000213437	0.882639	5.8993e-06	NA	NA
NDUFS2	3.3585e-08	7.24991e-06	5.52164	1.7962e-10	4.53438e-08	-6.37783	Artery_Coronary	2.7675e-05	0.00420633	-4.1918	8.66096e-07	0.000129488	-4.91985	Brain_Amygdala	4.23885e-06	0.00125234	4.59931	2.49864e-08	7.2781e-06	5.57337	NA	NA	NA	NA	NA	NA	1	1	1	0	3	0.37679	-6.69803	-1.0715	4.80982	0.858627	-5.50318	NA	NA	0.70633	2.1125e-11	0.283945	1.51068e-06	0.390546	3.72993e-08	NA	NA	0.890787	5.16706e-09	0.87726	0.000213437	0.896633	7.23991e-06	NA	NA
NDUFS2	3.3585e-08	7.24991e-06	5.52164	1.7962e-10	4.53438e-08	-6.37783	Artery_Coronary	2.7675e-05	0.00420633	-4.1918	8.66096e-07	0.000129488	-4.91985	Brain_Cerebellar_Hemisphere	4.23885e-06	0.000808162	4.59931	2.49864e-08	4.58696e-06	5.57337	NA	NA	NA	NA	NA	NA	1	1	1	0	3	0.37679	-6.69803	-1.0715	4.80982	0.858627	-5.50318	NA	NA	0.70633	2.1125e-11	0.283945	1.51068e-06	0.390546	3.72993e-08	NA	NA	0.890787	5.16706e-09	0.87726	0.000213437	0.88289	5.70661e-06	NA	NA
NDUFS2	3.3585e-08	7.24991e-06	5.52164	1.7962e-10	4.53438e-08	-6.37783	Artery_Coronary	2.7675e-05	0.00420633	-4.1918	8.66096e-07	0.000129488	-4.91985	Brain_Cerebellum	4.23885e-06	0.000842465	-4.59931	2.49864e-08	4.73849e-06	-5.57337	NA	NA	NA	NA	NA	NA	1	1	1	0	3	0.37679	-6.69803	-1.0715	4.80982	-0.858627	5.50318	NA	NA	0.70633	2.1125e-11	0.283945	1.51068e-06	0.390546	3.72993e-08	NA	NA	0.890787	5.16706e-09	0.87726	0.000213437	0.881915	5.9113e-06	NA	NA
NDUFS2	3.3585e-08	7.24991e-06	5.52164	1.7962e-10	4.53438e-08	-6.37783	Artery_Coronary	2.7675e-05	0.00420633	-4.1918	8.66096e-07	0.000129488	-4.91985	Brain_Cortex	4.23885e-06	0.000807119	-4.59931	2.49864e-08	5.02823e-06	-5.57337	NA	NA	NA	NA	NA	NA	1	1	1	0	3	0.37679	-6.69803	-1.0715	4.80982	-0.858627	5.50318	NA	NA	0.70633	2.1125e-11	0.283945	1.51068e-06	0.390546	3.72993e-08	NA	NA	0.890787	5.16706e-09	0.87726	0.000213437	0.886105	5.75055e-06	NA	NA
NDUFS2	3.3585e-08	7.24991e-06	5.52164	1.7962e-10	4.53438e-08	-6.37783	Artery_Coronary	2.7675e-05	0.00420633	-4.1918	8.66096e-07	0.000129488	-4.91985	Brain_Nucleus_accumbens_basal_ganglia	4.23885e-06	0.000929595	-4.59931	2.49864e-08	5.71074e-06	-5.57337	NA	NA	NA	NA	NA	NA	1	1	1	0	3	0.37679	-6.69803	-1.0715	4.80982	-0.858627	5.50318	NA	NA	0.70633	2.1125e-11	0.283945	1.51068e-06	0.390546	3.72993e-08	NA	NA	0.890787	5.16706e-09	0.87726	0.000213437	0.8831	6.37644e-06	NA	NA
NDUFS2	3.3585e-08	7.24991e-06	5.52164	1.7962e-10	4.53438e-08	-6.37783	Artery_Coronary	2.7675e-05	0.00420633	-4.1918	8.66096e-07	0.000129488	-4.91985	Brain_Putamen_basal_ganglia	4.23885e-06	0.0011155	4.59931	2.49864e-08	6.6203e-06	5.57337	NA	NA	NA	NA	NA	NA	1	1	1	0	3	0.37679	-6.69803	-1.0715	4.80982	0.858627	-5.50318	NA	NA	0.70633	2.1125e-11	0.283945	1.51068e-06	0.390546	3.72993e-08	NA	NA	0.890787	5.16706e-09	0.87726	0.000213437	0.881058	7.15118e-06	NA	NA
NDUFS2	3.3585e-08	7.24991e-06	5.52164	1.7962e-10	4.53438e-08	-6.37783	Artery_Coronary	2.7675e-05	0.00420633	-4.1918	8.66096e-07	0.000129488	-4.91985	Brain_Spinal_cord_cervical_c-1	4.23885e-06	0.0010568	4.59931	2.49864e-08	5.73468e-06	5.57337	NA	NA	NA	NA	NA	NA	1	1	1	0	3	0.37679	-6.69803	-1.0715	4.80982	0.858627	-5.50318	NA	NA	0.70633	2.1125e-11	0.283945	1.51068e-06	0.390546	3.72993e-08	NA	NA	0.890787	5.16706e-09	0.87726	0.000213437	0.892548	6.78908e-06	NA	NA
NDUFS2	3.3585e-08	7.24991e-06	5.52164	1.7962e-10	4.53438e-08	-6.37783	Artery_Coronary	2.7675e-05	0.00420633	-4.1918	8.66096e-07	0.000129488	-4.91985	Breast_Mammary_Tissue	4.23885e-06	0.000779004	-4.59931	2.49864e-08	4.41168e-06	-5.57337	NA	NA	NA	NA	NA	NA	1	1	1	0	3	0.37679	-6.69803	-1.0715	4.80982	-0.858627	5.50318	NA	NA	0.70633	2.1125e-11	0.283945	1.51068e-06	0.390546	3.72993e-08	NA	NA	0.890787	5.16706e-09	0.87726	0.000213437	0.891421	5.6426e-06	NA	NA
NDUFS2	3.3585e-08	7.24991e-06	5.52164	1.7962e-10	4.53438e-08	-6.37783	Artery_Coronary	2.7675e-05	0.00420633	-4.1918	8.66096e-07	0.000129488	-4.91985	Cells_EBV-transformed_lymphocytes	4.23885e-06	0.00072971	4.59931	2.49864e-08	4.23988e-06	5.57337	NA	NA	NA	NA	NA	NA	1	1	1	0	3	0.37679	-6.69803	-1.0715	4.80982	0.858627	-5.50318	NA	NA	0.70633	2.1125e-11	0.283945	1.51068e-06	0.390546	3.72993e-08	NA	NA	0.890787	5.16706e-09	0.87726	0.000213437	0.880403	5.14395e-06	NA	NA
NDUFS2	3.3585e-08	7.24991e-06	5.52164	1.7962e-10	4.53438e-08	-6.37783	Artery_Coronary	2.7675e-05	0.00420633	-4.1918	8.66096e-07	0.000129488	-4.91985	Colon_Sigmoid	2.12307e-07	5.41728e-05	-5.18823	9.60098e-10	2.241e-07	-6.11591	NA	NA	NA	NA	NA	NA	1	1	1	0	3	0.37679	-6.69803	-1.0715	4.80982	-1.20058	6.00147	NA	NA	0.70633	2.1125e-11	0.283945	1.51068e-06	0.229916	1.95537e-09	NA	NA	0.890787	5.16706e-09	0.87726	0.000213437	0.81436	4.38149e-07	NA	NA
NDUFS2	3.3585e-08	7.24991e-06	5.52164	1.7962e-10	4.53438e-08	-6.37783	Artery_Coronary	2.7675e-05	0.00420633	-4.1918	8.66096e-07	0.000129488	-4.91985	Colon_Transverse	4.23885e-06	0.00084237	-4.59931	2.49864e-08	4.83891e-06	-5.57337	NA	NA	NA	NA	NA	NA	1	1	1	0	3	0.37679	-6.69803	-1.0715	4.80982	-0.858627	5.50318	NA	NA	0.70633	2.1125e-11	0.283945	1.51068e-06	0.390546	3.72993e-08	NA	NA	0.890787	5.16706e-09	0.87726	0.000213437	0.89318	6.08635e-06	NA	NA
NDUFS2	3.3585e-08	7.24991e-06	5.52164	1.7962e-10	4.53438e-08	-6.37783	Artery_Coronary	2.7675e-05	0.00420633	-4.1918	8.66096e-07	0.000129488	-4.91985	Esophagus_Gastroesophageal_Junction	4.23885e-06	0.000739465	4.59931	2.49864e-08	4.61886e-06	5.57337	NA	NA	NA	NA	NA	NA	1	1	1	0	3	0.37679	-6.69803	-1.0715	4.80982	0.858627	-5.50318	NA	NA	0.70633	2.1125e-11	0.283945	1.51068e-06	0.390546	3.72993e-08	NA	NA	0.890787	5.16706e-09	0.87726	0.000213437	0.889903	5.47978e-06	NA	NA
NDUFS2	3.3585e-08	7.24991e-06	5.52164	1.7962e-10	4.53438e-08	-6.37783	Artery_Coronary	2.7675e-05	0.00420633	-4.1918	8.66096e-07	0.000129488	-4.91985	Esophagus_Mucosa	4.23885e-06	0.000782793	4.59931	2.49864e-08	4.54169e-06	5.57337	NA	NA	NA	NA	NA	NA	1	1	1	0	3	0.37679	-6.69803	-1.0715	4.80982	0.858627	-5.50318	NA	NA	0.70633	2.1125e-11	0.283945	1.51068e-06	0.390546	3.72993e-08	NA	NA	0.890787	5.16706e-09	0.87726	0.000213437	0.891195	5.51446e-06	NA	NA
NDUFS2	3.3585e-08	7.24991e-06	5.52164	1.7962e-10	4.53438e-08	-6.37783	Artery_Coronary	2.7675e-05	0.00420633	-4.1918	8.66096e-07	0.000129488	-4.91985	Esophagus_Muscularis	4.23885e-06	0.000747792	-4.59931	2.49864e-08	4.59818e-06	-5.57337	NA	NA	NA	NA	NA	NA	1	1	1	0	3	0.37679	-6.69803	-1.0715	4.80982	-0.858627	5.50318	NA	NA	0.70633	2.1125e-11	0.283945	1.51068e-06	0.390546	3.72993e-08	NA	NA	0.890787	5.16706e-09	0.87726	0.000213437	0.892841	5.56474e-06	NA	NA
NDUFS2	3.3585e-08	7.24991e-06	5.52164	1.7962e-10	4.53438e-08	-6.37783	Artery_Coronary	2.7675e-05	0.00420633	-4.1918	8.66096e-07	0.000129488	-4.91985	Lung	4.23885e-06	0.000783353	-4.59931	2.49864e-08	4.53976e-06	-5.57337	NA	NA	NA	NA	NA	NA	1	1	1	0	3	0.37679	-6.69803	-1.0715	4.80982	-0.858627	5.50318	NA	NA	0.70633	2.1125e-11	0.283945	1.51068e-06	0.390546	3.72993e-08	NA	NA	0.890787	5.16706e-09	0.87726	0.000213437	0.882181	6.11743e-06	NA	NA
NDUFS2	3.3585e-08	7.24991e-06	5.52164	1.7962e-10	4.53438e-08	-6.37783	Artery_Coronary	2.7675e-05	0.00420633	-4.1918	8.66096e-07	0.000129488	-4.91985	Minor_Salivary_Gland	4.23885e-06	0.000772324	-4.59931	2.49864e-08	4.62113e-06	-5.57337	NA	NA	NA	NA	NA	NA	1	1	1	0	3	0.37679	-6.69803	-1.0715	4.80982	-0.858627	5.50318	NA	NA	0.70633	2.1125e-11	0.283945	1.51068e-06	0.390546	3.72993e-08	NA	NA	0.890787	5.16706e-09	0.87726	0.000213437	0.88751	6.01257e-06	NA	NA
NDUFS2	3.3585e-08	7.24991e-06	5.52164	1.7962e-10	4.53438e-08	-6.37783	Artery_Coronary	2.7675e-05	0.00420633	-4.1918	8.66096e-07	0.000129488	-4.91985	Muscle_Skeletal	4.23885e-06	0.000913378	-4.59931	2.49864e-08	4.93189e-06	-5.57337	NA	NA	NA	NA	NA	NA	1	1	1	0	3	0.37679	-6.69803	-1.0715	4.80982	-0.858627	5.50318	NA	NA	0.70633	2.1125e-11	0.283945	1.51068e-06	0.390546	3.72993e-08	NA	NA	0.890787	5.16706e-09	0.87726	0.000213437	0.889739	6.22162e-06	NA	NA
NDUFS2	3.3585e-08	7.24991e-06	5.52164	1.7962e-10	4.53438e-08	-6.37783	Artery_Coronary	2.7675e-05	0.00420633	-4.1918	8.66096e-07	0.000129488	-4.91985	Nerve_Tibial	4.23885e-06	0.000795106	-4.59931	2.49864e-08	4.64164e-06	-5.57337	NA	NA	NA	NA	NA	NA	1	1	1	0	3	0.37679	-6.69803	-1.0715	4.80982	-0.858627	5.50318	NA	NA	0.70633	2.1125e-11	0.283945	1.51068e-06	0.390546	3.72993e-08	NA	NA	0.890787	5.16706e-09	0.87726	0.000213437	0.888745	5.94221e-06	NA	NA
NDUFS2	3.3585e-08	7.24991e-06	5.52164	1.7962e-10	4.53438e-08	-6.37783	Artery_Coronary	2.7675e-05	0.00420633	-4.1918	8.66096e-07	0.000129488	-4.91985	Ovary	4.23885e-06	0.000762817	-4.59931	2.49864e-08	4.83236e-06	-5.57337	NA	NA	NA	NA	NA	NA	1	1	1	0	3	0.37679	-6.69803	-1.0715	4.80982	-0.858627	5.50318	NA	NA	0.70633	2.1125e-11	0.283945	1.51068e-06	0.390546	3.72993e-08	NA	NA	0.890787	5.16706e-09	0.87726	0.000213437	0.886151	5.87243e-06	NA	NA
NDUFS2	3.3585e-08	7.24991e-06	5.52164	1.7962e-10	4.53438e-08	-6.37783	Artery_Coronary	2.7675e-05	0.00420633	-4.1918	8.66096e-07	0.000129488	-4.91985	Pituitary	4.23885e-06	0.000832401	4.59931	2.49864e-08	5.46527e-06	5.57337	NA	NA	NA	NA	NA	NA	1	1	1	0	3	0.37679	-6.69803	-1.0715	4.80982	0.858627	-5.50318	NA	NA	0.70633	2.1125e-11	0.283945	1.51068e-06	0.390546	3.72993e-08	NA	NA	0.890787	5.16706e-09	0.87726	0.000213437	0.89643	6.03186e-06	NA	NA
NDUFS2	3.3585e-08	7.24991e-06	5.52164	1.7962e-10	4.53438e-08	-6.37783	Artery_Coronary	2.7675e-05	0.00420633	-4.1918	8.66096e-07	0.000129488	-4.91985	Prostate	4.23885e-06	0.000815289	4.59931	2.49864e-08	4.69516e-06	5.57337	NA	NA	NA	NA	NA	NA	1	1	1	0	3	0.37679	-6.69803	-1.0715	4.80982	0.858627	-5.50318	NA	NA	0.70633	2.1125e-11	0.283945	1.51068e-06	0.390546	3.72993e-08	NA	NA	0.890787	5.16706e-09	0.87726	0.000213437	0.887508	5.98179e-06	NA	NA
NDUFS2	3.3585e-08	7.24991e-06	5.52164	1.7962e-10	4.53438e-08	-6.37783	Artery_Coronary	2.7675e-05	0.00420633	-4.1918	8.66096e-07	0.000129488	-4.91985	Skin_Not_Sun_Exposed_Suprapubic	4.23885e-06	0.000828669	-4.59931	2.49864e-08	5.29043e-06	-5.57337	NA	NA	NA	NA	NA	NA	1	1	1	0	3	0.37679	-6.69803	-1.0715	4.80982	-0.858627	5.50318	NA	NA	0.70633	2.1125e-11	0.283945	1.51068e-06	0.390546	3.72993e-08	NA	NA	0.890787	5.16706e-09	0.87726	0.000213437	0.895498	5.96682e-06	NA	NA
NDUFS2	3.3585e-08	7.24991e-06	5.52164	1.7962e-10	4.53438e-08	-6.37783	Artery_Coronary	2.7675e-05	0.00420633	-4.1918	8.66096e-07	0.000129488	-4.91985	Skin_Sun_Exposed_Lower_leg	4.23885e-06	0.000791905	-4.59931	2.49864e-08	4.59437e-06	-5.57337	NA	NA	NA	NA	NA	NA	1	1	1	0	3	0.37679	-6.69803	-1.0715	4.80982	-0.858627	5.50318	NA	NA	0.70633	2.1125e-11	0.283945	1.51068e-06	0.390546	3.72993e-08	NA	NA	0.890787	5.16706e-09	0.87726	0.000213437	0.890842	5.72036e-06	NA	NA
NDUFS2	3.3585e-08	7.24991e-06	5.52164	1.7962e-10	4.53438e-08	-6.37783	Artery_Coronary	2.7675e-05	0.00420633	-4.1918	8.66096e-07	0.000129488	-4.91985	Small_Intestine_Terminal_Ileum	4.23885e-06	0.000839665	-4.59931	2.49864e-08	4.98061e-06	-5.57337	NA	NA	NA	NA	NA	NA	1	1	1	0	3	0.37679	-6.69803	-1.0715	4.80982	-0.858627	5.50318	NA	NA	0.70633	2.1125e-11	0.283945	1.51068e-06	0.390546	3.72993e-08	NA	NA	0.890787	5.16706e-09	0.87726	0.000213437	0.891031	6.23612e-06	NA	NA
NDUFS2	3.3585e-08	7.24991e-06	5.52164	1.7962e-10	4.53438e-08	-6.37783	Artery_Coronary	2.7675e-05	0.00420633	-4.1918	8.66096e-07	0.000129488	-4.91985	Stomach	4.23885e-06	0.000881066	-4.59931	2.49864e-08	5.04638e-06	-5.57337	NA	NA	NA	NA	NA	NA	1	1	1	0	3	0.37679	-6.69803	-1.0715	4.80982	-0.858627	5.50318	NA	NA	0.70633	2.1125e-11	0.283945	1.51068e-06	0.390546	3.72993e-08	NA	NA	0.890787	5.16706e-09	0.87726	0.000213437	0.894565	6.499e-06	NA	NA
NDUFS2	3.3585e-08	7.24991e-06	5.52164	1.7962e-10	4.53438e-08	-6.37783	Artery_Coronary	2.7675e-05	0.00420633	-4.1918	8.66096e-07	0.000129488	-4.91985	Testis	4.23885e-06	0.000955598	-4.59931	2.49864e-08	5.32506e-06	-5.57337	NA	NA	NA	NA	NA	NA	1	1	1	0	3	0.37679	-6.69803	-1.0715	4.80982	-0.858627	5.50318	NA	NA	0.70633	2.1125e-11	0.283945	1.51068e-06	0.390546	3.72993e-08	NA	NA	0.890787	5.16706e-09	0.87726	0.000213437	0.896727	6.68622e-06	NA	NA
NDUFS2	3.3585e-08	7.24991e-06	5.52164	1.7962e-10	4.53438e-08	-6.37783	Artery_Coronary	2.7675e-05	0.00420633	-4.1918	8.66096e-07	0.000129488	-4.91985	Uterus	4.23885e-06	0.00080894	-4.59931	2.49864e-08	4.77926e-06	-5.57337	NA	NA	NA	NA	NA	NA	1	1	1	0	3	0.37679	-6.69803	-1.0715	4.80982	-0.858627	5.50318	NA	NA	0.70633	2.1125e-11	0.283945	1.51068e-06	0.390546	3.72993e-08	NA	NA	0.890787	5.16706e-09	0.87726	0.000213437	0.887842	6.03634e-06	NA	NA
NDUFS2	3.3585e-08	7.24991e-06	5.52164	1.7962e-10	4.53438e-08	-6.37783	Artery_Coronary	2.7675e-05	0.00420633	-4.1918	8.66096e-07	0.000129488	-4.91985	Vagina	4.23885e-06	0.000870303	-4.59931	2.49864e-08	5.1347e-06	-5.57337	NA	NA	NA	NA	NA	NA	1	1	1	0	3	0.37679	-6.69803	-1.0715	4.80982	-0.858627	5.50318	NA	NA	0.70633	2.1125e-11	0.283945	1.51068e-06	0.390546	3.72993e-08	NA	NA	0.890787	5.16706e-09	0.87726	0.000213437	0.88681	6.00835e-06	NA	NA
NDUFS2	3.3585e-08	7.24991e-06	5.52164	1.7962e-10	4.53438e-08	-6.37783	Artery_Coronary	2.7675e-05	0.00420633	-4.1918	8.66096e-07	0.000129488	-4.91985	smultixcan	3.21841e-06	0.000626578	-4.62385	1.72928e-08	3.16591e-06	-5.59597	NA	NA	NA	NA	NA	NA	1	1	1	0	3	0.37679	-6.69803	-1.0715	4.80982	-0.872875	5.52395	NA	NA	0.70633	2.1125e-11	0.283945	1.51068e-06	0.380711	2.62234e-08	NA	NA	0.890787	5.16706e-09	0.87726	0.000213437	0.873551	4.35294e-06	NA	NA
NDUFS2	3.3585e-08	7.24991e-06	5.52164	1.7962e-10	4.53438e-08	-6.37783	Artery_Tibial	3.13021e-06	0.000692223	-4.66209	2.28635e-10	7.1823e-08	-6.34076	Adipose_Subcutaneous	4.23885e-06	0.00078834	-4.59931	2.49864e-08	4.8195e-06	-5.57337	NA	NA	NA	NA	NA	NA	1	1	1	0	3	0.37679	-6.69803	-0.24055	6.40881	-0.858627	5.50318	NA	NA	0.70633	2.1125e-11	0.809904	1.46664e-10	0.390546	3.72993e-08	NA	NA	0.890787	5.16706e-09	0.979555	4.78915e-08	0.888139	5.88676e-06	NA	NA
NDUFS2	3.3585e-08	7.24991e-06	5.52164	1.7962e-10	4.53438e-08	-6.37783	Artery_Tibial	3.13021e-06	0.000692223	-4.66209	2.28635e-10	7.1823e-08	-6.34076	Adipose_Visceral_Omentum	4.23885e-06	0.000759736	-4.59931	2.49864e-08	4.60319e-06	-5.57337	NA	NA	NA	NA	NA	NA	1	1	1	0	3	0.37679	-6.69803	-0.24055	6.40881	-0.858627	5.50318	NA	NA	0.70633	2.1125e-11	0.809904	1.46664e-10	0.390546	3.72993e-08	NA	NA	0.890787	5.16706e-09	0.979555	4.78915e-08	0.884659	5.84592e-06	NA	NA
NDUFS2	3.3585e-08	7.24991e-06	5.52164	1.7962e-10	4.53438e-08	-6.37783	Artery_Tibial	3.13021e-06	0.000692223	-4.66209	2.28635e-10	7.1823e-08	-6.34076	Artery_Aorta	4.23885e-06	0.000774302	-4.59931	2.49864e-08	4.49415e-06	-5.57337	NA	NA	NA	NA	NA	NA	1	1	1	0	3	0.37679	-6.69803	-0.24055	6.40881	-0.858627	5.50318	NA	NA	0.70633	2.1125e-11	0.809904	1.46664e-10	0.390546	3.72993e-08	NA	NA	0.890787	5.16706e-09	0.979555	4.78915e-08	0.885243	5.62639e-06	NA	NA
NDUFS2	3.3585e-08	7.24991e-06	5.52164	1.7962e-10	4.53438e-08	-6.37783	Artery_Tibial	3.13021e-06	0.000692223	-4.66209	2.28635e-10	7.1823e-08	-6.34076	Artery_Coronary	4.23885e-06	0.000769049	-4.59931	2.49864e-08	4.81869e-06	-5.57337	NA	NA	NA	NA	NA	NA	1	1	1	0	3	0.37679	-6.69803	-0.24055	6.40881	-0.858627	5.50318	NA	NA	0.70633	2.1125e-11	0.809904	1.46664e-10	0.390546	3.72993e-08	NA	NA	0.890787	5.16706e-09	0.979555	4.78915e-08	0.881334	6.10421e-06	NA	NA
NDUFS2	3.3585e-08	7.24991e-06	5.52164	1.7962e-10	4.53438e-08	-6.37783	Artery_Tibial	3.13021e-06	0.000692223	-4.66209	2.28635e-10	7.1823e-08	-6.34076	Artery_Tibial	4.23885e-06	0.000773082	-4.59931	2.49864e-08	4.5644e-06	-5.57337	NA	NA	NA	NA	NA	NA	1	1	1	0	3	0.37679	-6.69803	-0.24055	6.40881	-0.858627	5.50318	NA	NA	0.70633	2.1125e-11	0.809904	1.46664e-10	0.390546	3.72993e-08	NA	NA	0.890787	5.16706e-09	0.979555	4.78915e-08	0.882639	5.8993e-06	NA	NA
NDUFS2	3.3585e-08	7.24991e-06	5.52164	1.7962e-10	4.53438e-08	-6.37783	Artery_Tibial	3.13021e-06	0.000692223	-4.66209	2.28635e-10	7.1823e-08	-6.34076	Brain_Amygdala	4.23885e-06	0.00125234	4.59931	2.49864e-08	7.2781e-06	5.57337	NA	NA	NA	NA	NA	NA	1	1	1	0	3	0.37679	-6.69803	-0.24055	6.40881	0.858627	-5.50318	NA	NA	0.70633	2.1125e-11	0.809904	1.46664e-10	0.390546	3.72993e-08	NA	NA	0.890787	5.16706e-09	0.979555	4.78915e-08	0.896633	7.23991e-06	NA	NA
NDUFS2	3.3585e-08	7.24991e-06	5.52164	1.7962e-10	4.53438e-08	-6.37783	Artery_Tibial	3.13021e-06	0.000692223	-4.66209	2.28635e-10	7.1823e-08	-6.34076	Brain_Cerebellar_Hemisphere	4.23885e-06	0.000808162	4.59931	2.49864e-08	4.58696e-06	5.57337	NA	NA	NA	NA	NA	NA	1	1	1	0	3	0.37679	-6.69803	-0.24055	6.40881	0.858627	-5.50318	NA	NA	0.70633	2.1125e-11	0.809904	1.46664e-10	0.390546	3.72993e-08	NA	NA	0.890787	5.16706e-09	0.979555	4.78915e-08	0.88289	5.70661e-06	NA	NA
NDUFS2	3.3585e-08	7.24991e-06	5.52164	1.7962e-10	4.53438e-08	-6.37783	Artery_Tibial	3.13021e-06	0.000692223	-4.66209	2.28635e-10	7.1823e-08	-6.34076	Brain_Cerebellum	4.23885e-06	0.000842465	-4.59931	2.49864e-08	4.73849e-06	-5.57337	NA	NA	NA	NA	NA	NA	1	1	1	0	3	0.37679	-6.69803	-0.24055	6.40881	-0.858627	5.50318	NA	NA	0.70633	2.1125e-11	0.809904	1.46664e-10	0.390546	3.72993e-08	NA	NA	0.890787	5.16706e-09	0.979555	4.78915e-08	0.881915	5.9113e-06	NA	NA
NDUFS2	3.3585e-08	7.24991e-06	5.52164	1.7962e-10	4.53438e-08	-6.37783	Artery_Tibial	3.13021e-06	0.000692223	-4.66209	2.28635e-10	7.1823e-08	-6.34076	Brain_Cortex	4.23885e-06	0.000807119	-4.59931	2.49864e-08	5.02823e-06	-5.57337	NA	NA	NA	NA	NA	NA	1	1	1	0	3	0.37679	-6.69803	-0.24055	6.40881	-0.858627	5.50318	NA	NA	0.70633	2.1125e-11	0.809904	1.46664e-10	0.390546	3.72993e-08	NA	NA	0.890787	5.16706e-09	0.979555	4.78915e-08	0.886105	5.75055e-06	NA	NA
NDUFS2	3.3585e-08	7.24991e-06	5.52164	1.7962e-10	4.53438e-08	-6.37783	Artery_Tibial	3.13021e-06	0.000692223	-4.66209	2.28635e-10	7.1823e-08	-6.34076	Brain_Nucleus_accumbens_basal_ganglia	4.23885e-06	0.000929595	-4.59931	2.49864e-08	5.71074e-06	-5.57337	NA	NA	NA	NA	NA	NA	1	1	1	0	3	0.37679	-6.69803	-0.24055	6.40881	-0.858627	5.50318	NA	NA	0.70633	2.1125e-11	0.809904	1.46664e-10	0.390546	3.72993e-08	NA	NA	0.890787	5.16706e-09	0.979555	4.78915e-08	0.8831	6.37644e-06	NA	NA
NDUFS2	3.3585e-08	7.24991e-06	5.52164	1.7962e-10	4.53438e-08	-6.37783	Artery_Tibial	3.13021e-06	0.000692223	-4.66209	2.28635e-10	7.1823e-08	-6.34076	Brain_Putamen_basal_ganglia	4.23885e-06	0.0011155	4.59931	2.49864e-08	6.6203e-06	5.57337	NA	NA	NA	NA	NA	NA	1	1	1	0	3	0.37679	-6.69803	-0.24055	6.40881	0.858627	-5.50318	NA	NA	0.70633	2.1125e-11	0.809904	1.46664e-10	0.390546	3.72993e-08	NA	NA	0.890787	5.16706e-09	0.979555	4.78915e-08	0.881058	7.15118e-06	NA	NA
NDUFS2	3.3585e-08	7.24991e-06	5.52164	1.7962e-10	4.53438e-08	-6.37783	Artery_Tibial	3.13021e-06	0.000692223	-4.66209	2.28635e-10	7.1823e-08	-6.34076	Brain_Spinal_cord_cervical_c-1	4.23885e-06	0.0010568	4.59931	2.49864e-08	5.73468e-06	5.57337	NA	NA	NA	NA	NA	NA	1	1	1	0	3	0.37679	-6.69803	-0.24055	6.40881	0.858627	-5.50318	NA	NA	0.70633	2.1125e-11	0.809904	1.46664e-10	0.390546	3.72993e-08	NA	NA	0.890787	5.16706e-09	0.979555	4.78915e-08	0.892548	6.78908e-06	NA	NA
NDUFS2	3.3585e-08	7.24991e-06	5.52164	1.7962e-10	4.53438e-08	-6.37783	Artery_Tibial	3.13021e-06	0.000692223	-4.66209	2.28635e-10	7.1823e-08	-6.34076	Breast_Mammary_Tissue	4.23885e-06	0.000779004	-4.59931	2.49864e-08	4.41168e-06	-5.57337	NA	NA	NA	NA	NA	NA	1	1	1	0	3	0.37679	-6.69803	-0.24055	6.40881	-0.858627	5.50318	NA	NA	0.70633	2.1125e-11	0.809904	1.46664e-10	0.390546	3.72993e-08	NA	NA	0.890787	5.16706e-09	0.979555	4.78915e-08	0.891421	5.6426e-06	NA	NA
NDUFS2	3.3585e-08	7.24991e-06	5.52164	1.7962e-10	4.53438e-08	-6.37783	Artery_Tibial	3.13021e-06	0.000692223	-4.66209	2.28635e-10	7.1823e-08	-6.34076	Cells_EBV-transformed_lymphocytes	4.23885e-06	0.00072971	4.59931	2.49864e-08	4.23988e-06	5.57337	NA	NA	NA	NA	NA	NA	1	1	1	0	3	0.37679	-6.69803	-0.24055	6.40881	0.858627	-5.50318	NA	NA	0.70633	2.1125e-11	0.809904	1.46664e-10	0.390546	3.72993e-08	NA	NA	0.890787	5.16706e-09	0.979555	4.78915e-08	0.880403	5.14395e-06	NA	NA
NDUFS2	3.3585e-08	7.24991e-06	5.52164	1.7962e-10	4.53438e-08	-6.37783	Artery_Tibial	3.13021e-06	0.000692223	-4.66209	2.28635e-10	7.1823e-08	-6.34076	Colon_Sigmoid	2.12307e-07	5.41728e-05	-5.18823	9.60098e-10	2.241e-07	-6.11591	NA	NA	NA	NA	NA	NA	1	1	1	0	3	0.37679	-6.69803	-0.24055	6.40881	-1.20058	6.00147	NA	NA	0.70633	2.1125e-11	0.809904	1.46664e-10	0.229916	1.95537e-09	NA	NA	0.890787	5.16706e-09	0.979555	4.78915e-08	0.81436	4.38149e-07	NA	NA
NDUFS2	3.3585e-08	7.24991e-06	5.52164	1.7962e-10	4.53438e-08	-6.37783	Artery_Tibial	3.13021e-06	0.000692223	-4.66209	2.28635e-10	7.1823e-08	-6.34076	Colon_Transverse	4.23885e-06	0.00084237	-4.59931	2.49864e-08	4.83891e-06	-5.57337	NA	NA	NA	NA	NA	NA	1	1	1	0	3	0.37679	-6.69803	-0.24055	6.40881	-0.858627	5.50318	NA	NA	0.70633	2.1125e-11	0.809904	1.46664e-10	0.390546	3.72993e-08	NA	NA	0.890787	5.16706e-09	0.979555	4.78915e-08	0.89318	6.08635e-06	NA	NA
NDUFS2	3.3585e-08	7.24991e-06	5.52164	1.7962e-10	4.53438e-08	-6.37783	Artery_Tibial	3.13021e-06	0.000692223	-4.66209	2.28635e-10	7.1823e-08	-6.34076	Esophagus_Gastroesophageal_Junction	4.23885e-06	0.000739465	4.59931	2.49864e-08	4.61886e-06	5.57337	NA	NA	NA	NA	NA	NA	1	1	1	0	3	0.37679	-6.69803	-0.24055	6.40881	0.858627	-5.50318	NA	NA	0.70633	2.1125e-11	0.809904	1.46664e-10	0.390546	3.72993e-08	NA	NA	0.890787	5.16706e-09	0.979555	4.78915e-08	0.889903	5.47978e-06	NA	NA
NDUFS2	3.3585e-08	7.24991e-06	5.52164	1.7962e-10	4.53438e-08	-6.37783	Artery_Tibial	3.13021e-06	0.000692223	-4.66209	2.28635e-10	7.1823e-08	-6.34076	Esophagus_Mucosa	4.23885e-06	0.000782793	4.59931	2.49864e-08	4.54169e-06	5.57337	NA	NA	NA	NA	NA	NA	1	1	1	0	3	0.37679	-6.69803	-0.24055	6.40881	0.858627	-5.50318	NA	NA	0.70633	2.1125e-11	0.809904	1.46664e-10	0.390546	3.72993e-08	NA	NA	0.890787	5.16706e-09	0.979555	4.78915e-08	0.891195	5.51446e-06	NA	NA
NDUFS2	3.3585e-08	7.24991e-06	5.52164	1.7962e-10	4.53438e-08	-6.37783	Artery_Tibial	3.13021e-06	0.000692223	-4.66209	2.28635e-10	7.1823e-08	-6.34076	Esophagus_Muscularis	4.23885e-06	0.000747792	-4.59931	2.49864e-08	4.59818e-06	-5.57337	NA	NA	NA	NA	NA	NA	1	1	1	0	3	0.37679	-6.69803	-0.24055	6.40881	-0.858627	5.50318	NA	NA	0.70633	2.1125e-11	0.809904	1.46664e-10	0.390546	3.72993e-08	NA	NA	0.890787	5.16706e-09	0.979555	4.78915e-08	0.892841	5.56474e-06	NA	NA
NDUFS2	3.3585e-08	7.24991e-06	5.52164	1.7962e-10	4.53438e-08	-6.37783	Artery_Tibial	3.13021e-06	0.000692223	-4.66209	2.28635e-10	7.1823e-08	-6.34076	Lung	4.23885e-06	0.000783353	-4.59931	2.49864e-08	4.53976e-06	-5.57337	NA	NA	NA	NA	NA	NA	1	1	1	0	3	0.37679	-6.69803	-0.24055	6.40881	-0.858627	5.50318	NA	NA	0.70633	2.1125e-11	0.809904	1.46664e-10	0.390546	3.72993e-08	NA	NA	0.890787	5.16706e-09	0.979555	4.78915e-08	0.882181	6.11743e-06	NA	NA
NDUFS2	3.3585e-08	7.24991e-06	5.52164	1.7962e-10	4.53438e-08	-6.37783	Artery_Tibial	3.13021e-06	0.000692223	-4.66209	2.28635e-10	7.1823e-08	-6.34076	Minor_Salivary_Gland	4.23885e-06	0.000772324	-4.59931	2.49864e-08	4.62113e-06	-5.57337	NA	NA	NA	NA	NA	NA	1	1	1	0	3	0.37679	-6.69803	-0.24055	6.40881	-0.858627	5.50318	NA	NA	0.70633	2.1125e-11	0.809904	1.46664e-10	0.390546	3.72993e-08	NA	NA	0.890787	5.16706e-09	0.979555	4.78915e-08	0.88751	6.01257e-06	NA	NA
NDUFS2	3.3585e-08	7.24991e-06	5.52164	1.7962e-10	4.53438e-08	-6.37783	Artery_Tibial	3.13021e-06	0.000692223	-4.66209	2.28635e-10	7.1823e-08	-6.34076	Muscle_Skeletal	4.23885e-06	0.000913378	-4.59931	2.49864e-08	4.93189e-06	-5.57337	NA	NA	NA	NA	NA	NA	1	1	1	0	3	0.37679	-6.69803	-0.24055	6.40881	-0.858627	5.50318	NA	NA	0.70633	2.1125e-11	0.809904	1.46664e-10	0.390546	3.72993e-08	NA	NA	0.890787	5.16706e-09	0.979555	4.78915e-08	0.889739	6.22162e-06	NA	NA
NDUFS2	3.3585e-08	7.24991e-06	5.52164	1.7962e-10	4.53438e-08	-6.37783	Artery_Tibial	3.13021e-06	0.000692223	-4.66209	2.28635e-10	7.1823e-08	-6.34076	Nerve_Tibial	4.23885e-06	0.000795106	-4.59931	2.49864e-08	4.64164e-06	-5.57337	NA	NA	NA	NA	NA	NA	1	1	1	0	3	0.37679	-6.69803	-0.24055	6.40881	-0.858627	5.50318	NA	NA	0.70633	2.1125e-11	0.809904	1.46664e-10	0.390546	3.72993e-08	NA	NA	0.890787	5.16706e-09	0.979555	4.78915e-08	0.888745	5.94221e-06	NA	NA
NDUFS2	3.3585e-08	7.24991e-06	5.52164	1.7962e-10	4.53438e-08	-6.37783	Artery_Tibial	3.13021e-06	0.000692223	-4.66209	2.28635e-10	7.1823e-08	-6.34076	Ovary	4.23885e-06	0.000762817	-4.59931	2.49864e-08	4.83236e-06	-5.57337	NA	NA	NA	NA	NA	NA	1	1	1	0	3	0.37679	-6.69803	-0.24055	6.40881	-0.858627	5.50318	NA	NA	0.70633	2.1125e-11	0.809904	1.46664e-10	0.390546	3.72993e-08	NA	NA	0.890787	5.16706e-09	0.979555	4.78915e-08	0.886151	5.87243e-06	NA	NA
NDUFS2	3.3585e-08	7.24991e-06	5.52164	1.7962e-10	4.53438e-08	-6.37783	Artery_Tibial	3.13021e-06	0.000692223	-4.66209	2.28635e-10	7.1823e-08	-6.34076	Pituitary	4.23885e-06	0.000832401	4.59931	2.49864e-08	5.46527e-06	5.57337	NA	NA	NA	NA	NA	NA	1	1	1	0	3	0.37679	-6.69803	-0.24055	6.40881	0.858627	-5.50318	NA	NA	0.70633	2.1125e-11	0.809904	1.46664e-10	0.390546	3.72993e-08	NA	NA	0.890787	5.16706e-09	0.979555	4.78915e-08	0.89643	6.03186e-06	NA	NA
NDUFS2	3.3585e-08	7.24991e-06	5.52164	1.7962e-10	4.53438e-08	-6.37783	Artery_Tibial	3.13021e-06	0.000692223	-4.66209	2.28635e-10	7.1823e-08	-6.34076	Prostate	4.23885e-06	0.000815289	4.59931	2.49864e-08	4.69516e-06	5.57337	NA	NA	NA	NA	NA	NA	1	1	1	0	3	0.37679	-6.69803	-0.24055	6.40881	0.858627	-5.50318	NA	NA	0.70633	2.1125e-11	0.809904	1.46664e-10	0.390546	3.72993e-08	NA	NA	0.890787	5.16706e-09	0.979555	4.78915e-08	0.887508	5.98179e-06	NA	NA
NDUFS2	3.3585e-08	7.24991e-06	5.52164	1.7962e-10	4.53438e-08	-6.37783	Artery_Tibial	3.13021e-06	0.000692223	-4.66209	2.28635e-10	7.1823e-08	-6.34076	Skin_Not_Sun_Exposed_Suprapubic	4.23885e-06	0.000828669	-4.59931	2.49864e-08	5.29043e-06	-5.57337	NA	NA	NA	NA	NA	NA	1	1	1	0	3	0.37679	-6.69803	-0.24055	6.40881	-0.858627	5.50318	NA	NA	0.70633	2.1125e-11	0.809904	1.46664e-10	0.390546	3.72993e-08	NA	NA	0.890787	5.16706e-09	0.979555	4.78915e-08	0.895498	5.96682e-06	NA	NA
NDUFS2	3.3585e-08	7.24991e-06	5.52164	1.7962e-10	4.53438e-08	-6.37783	Artery_Tibial	3.13021e-06	0.000692223	-4.66209	2.28635e-10	7.1823e-08	-6.34076	Skin_Sun_Exposed_Lower_leg	4.23885e-06	0.000791905	-4.59931	2.49864e-08	4.59437e-06	-5.57337	NA	NA	NA	NA	NA	NA	1	1	1	0	3	0.37679	-6.69803	-0.24055	6.40881	-0.858627	5.50318	NA	NA	0.70633	2.1125e-11	0.809904	1.46664e-10	0.390546	3.72993e-08	NA	NA	0.890787	5.16706e-09	0.979555	4.78915e-08	0.890842	5.72036e-06	NA	NA
NDUFS2	3.3585e-08	7.24991e-06	5.52164	1.7962e-10	4.53438e-08	-6.37783	Artery_Tibial	3.13021e-06	0.000692223	-4.66209	2.28635e-10	7.1823e-08	-6.34076	Small_Intestine_Terminal_Ileum	4.23885e-06	0.000839665	-4.59931	2.49864e-08	4.98061e-06	-5.57337	NA	NA	NA	NA	NA	NA	1	1	1	0	3	0.37679	-6.69803	-0.24055	6.40881	-0.858627	5.50318	NA	NA	0.70633	2.1125e-11	0.809904	1.46664e-10	0.390546	3.72993e-08	NA	NA	0.890787	5.16706e-09	0.979555	4.78915e-08	0.891031	6.23612e-06	NA	NA
NDUFS2	3.3585e-08	7.24991e-06	5.52164	1.7962e-10	4.53438e-08	-6.37783	Artery_Tibial	3.13021e-06	0.000692223	-4.66209	2.28635e-10	7.1823e-08	-6.34076	Stomach	4.23885e-06	0.000881066	-4.59931	2.49864e-08	5.04638e-06	-5.57337	NA	NA	NA	NA	NA	NA	1	1	1	0	3	0.37679	-6.69803	-0.24055	6.40881	-0.858627	5.50318	NA	NA	0.70633	2.1125e-11	0.809904	1.46664e-10	0.390546	3.72993e-08	NA	NA	0.890787	5.16706e-09	0.979555	4.78915e-08	0.894565	6.499e-06	NA	NA
NDUFS2	3.3585e-08	7.24991e-06	5.52164	1.7962e-10	4.53438e-08	-6.37783	Artery_Tibial	3.13021e-06	0.000692223	-4.66209	2.28635e-10	7.1823e-08	-6.34076	Testis	4.23885e-06	0.000955598	-4.59931	2.49864e-08	5.32506e-06	-5.57337	NA	NA	NA	NA	NA	NA	1	1	1	0	3	0.37679	-6.69803	-0.24055	6.40881	-0.858627	5.50318	NA	NA	0.70633	2.1125e-11	0.809904	1.46664e-10	0.390546	3.72993e-08	NA	NA	0.890787	5.16706e-09	0.979555	4.78915e-08	0.896727	6.68622e-06	NA	NA
NDUFS2	3.3585e-08	7.24991e-06	5.52164	1.7962e-10	4.53438e-08	-6.37783	Artery_Tibial	3.13021e-06	0.000692223	-4.66209	2.28635e-10	7.1823e-08	-6.34076	Uterus	4.23885e-06	0.00080894	-4.59931	2.49864e-08	4.77926e-06	-5.57337	NA	NA	NA	NA	NA	NA	1	1	1	0	3	0.37679	-6.69803	-0.24055	6.40881	-0.858627	5.50318	NA	NA	0.70633	2.1125e-11	0.809904	1.46664e-10	0.390546	3.72993e-08	NA	NA	0.890787	5.16706e-09	0.979555	4.78915e-08	0.887842	6.03634e-06	NA	NA
NDUFS2	3.3585e-08	7.24991e-06	5.52164	1.7962e-10	4.53438e-08	-6.37783	Artery_Tibial	3.13021e-06	0.000692223	-4.66209	2.28635e-10	7.1823e-08	-6.34076	Vagina	4.23885e-06	0.000870303	-4.59931	2.49864e-08	5.1347e-06	-5.57337	NA	NA	NA	NA	NA	NA	1	1	1	0	3	0.37679	-6.69803	-0.24055	6.40881	-0.858627	5.50318	NA	NA	0.70633	2.1125e-11	0.809904	1.46664e-10	0.390546	3.72993e-08	NA	NA	0.890787	5.16706e-09	0.979555	4.78915e-08	0.88681	6.00835e-06	NA	NA
NDUFS2	3.3585e-08	7.24991e-06	5.52164	1.7962e-10	4.53438e-08	-6.37783	Artery_Tibial	3.13021e-06	0.000692223	-4.66209	2.28635e-10	7.1823e-08	-6.34076	smultixcan	3.21841e-06	0.000626578	-4.62385	1.72928e-08	3.16591e-06	-5.59597	NA	NA	NA	NA	NA	NA	1	1	1	0	3	0.37679	-6.69803	-0.24055	6.40881	-0.872875	5.52395	NA	NA	0.70633	2.1125e-11	0.809904	1.46664e-10	0.380711	2.62234e-08	NA	NA	0.890787	5.16706e-09	0.979555	4.78915e-08	0.873551	4.35294e-06	NA	NA
NDUFS2	3.3585e-08	7.24991e-06	5.52164	1.7962e-10	4.53438e-08	-6.37783	Brain_Amygdala	2.17637e-14	2.52265e-11	-7.63975	4.97051e-19	6.17977e-16	-8.91292	Adipose_Subcutaneous	4.23885e-06	0.00078834	-4.59931	2.49864e-08	4.8195e-06	-5.57337	NA	NA	NA	NA	NA	NA	1	1	1	0	3	0.37679	-6.69803	-1.98154	8.69919	-0.858627	5.50318	NA	NA	0.70633	2.1125e-11	0.0475307	3.34265e-18	0.390546	3.72993e-08	NA	NA	0.890787	5.16706e-09	0.635205	3.62076e-15	0.888139	5.88676e-06	NA	NA
NDUFS2	3.3585e-08	7.24991e-06	5.52164	1.7962e-10	4.53438e-08	-6.37783	Brain_Amygdala	2.17637e-14	2.52265e-11	-7.63975	4.97051e-19	6.17977e-16	-8.91292	Adipose_Visceral_Omentum	4.23885e-06	0.000759736	-4.59931	2.49864e-08	4.60319e-06	-5.57337	NA	NA	NA	NA	NA	NA	1	1	1	0	3	0.37679	-6.69803	-1.98154	8.69919	-0.858627	5.50318	NA	NA	0.70633	2.1125e-11	0.0475307	3.34265e-18	0.390546	3.72993e-08	NA	NA	0.890787	5.16706e-09	0.635205	3.62076e-15	0.884659	5.84592e-06	NA	NA
NDUFS2	3.3585e-08	7.24991e-06	5.52164	1.7962e-10	4.53438e-08	-6.37783	Brain_Amygdala	2.17637e-14	2.52265e-11	-7.63975	4.97051e-19	6.17977e-16	-8.91292	Artery_Aorta	4.23885e-06	0.000774302	-4.59931	2.49864e-08	4.49415e-06	-5.57337	NA	NA	NA	NA	NA	NA	1	1	1	0	3	0.37679	-6.69803	-1.98154	8.69919	-0.858627	5.50318	NA	NA	0.70633	2.1125e-11	0.0475307	3.34265e-18	0.390546	3.72993e-08	NA	NA	0.890787	5.16706e-09	0.635205	3.62076e-15	0.885243	5.62639e-06	NA	NA
NDUFS2	3.3585e-08	7.24991e-06	5.52164	1.7962e-10	4.53438e-08	-6.37783	Brain_Amygdala	2.17637e-14	2.52265e-11	-7.63975	4.97051e-19	6.17977e-16	-8.91292	Artery_Coronary	4.23885e-06	0.000769049	-4.59931	2.49864e-08	4.81869e-06	-5.57337	NA	NA	NA	NA	NA	NA	1	1	1	0	3	0.37679	-6.69803	-1.98154	8.69919	-0.858627	5.50318	NA	NA	0.70633	2.1125e-11	0.0475307	3.34265e-18	0.390546	3.72993e-08	NA	NA	0.890787	5.16706e-09	0.635205	3.62076e-15	0.881334	6.10421e-06	NA	NA
NDUFS2	3.3585e-08	7.24991e-06	5.52164	1.7962e-10	4.53438e-08	-6.37783	Brain_Amygdala	2.17637e-14	2.52265e-11	-7.63975	4.97051e-19	6.17977e-16	-8.91292	Artery_Tibial	4.23885e-06	0.000773082	-4.59931	2.49864e-08	4.5644e-06	-5.57337	NA	NA	NA	NA	NA	NA	1	1	1	0	3	0.37679	-6.69803	-1.98154	8.69919	-0.858627	5.50318	NA	NA	0.70633	2.1125e-11	0.0475307	3.34265e-18	0.390546	3.72993e-08	NA	NA	0.890787	5.16706e-09	0.635205	3.62076e-15	0.882639	5.8993e-06	NA	NA
NDUFS2	3.3585e-08	7.24991e-06	5.52164	1.7962e-10	4.53438e-08	-6.37783	Brain_Amygdala	2.17637e-14	2.52265e-11	-7.63975	4.97051e-19	6.17977e-16	-8.91292	Brain_Amygdala	4.23885e-06	0.00125234	4.59931	2.49864e-08	7.2781e-06	5.57337	NA	NA	NA	NA	NA	NA	1	1	1	0	3	0.37679	-6.69803	-1.98154	8.69919	0.858627	-5.50318	NA	NA	0.70633	2.1125e-11	0.0475307	3.34265e-18	0.390546	3.72993e-08	NA	NA	0.890787	5.16706e-09	0.635205	3.62076e-15	0.896633	7.23991e-06	NA	NA
NDUFS2	3.3585e-08	7.24991e-06	5.52164	1.7962e-10	4.53438e-08	-6.37783	Brain_Amygdala	2.17637e-14	2.52265e-11	-7.63975	4.97051e-19	6.17977e-16	-8.91292	Brain_Cerebellar_Hemisphere	4.23885e-06	0.000808162	4.59931	2.49864e-08	4.58696e-06	5.57337	NA	NA	NA	NA	NA	NA	1	1	1	0	3	0.37679	-6.69803	-1.98154	8.69919	0.858627	-5.50318	NA	NA	0.70633	2.1125e-11	0.0475307	3.34265e-18	0.390546	3.72993e-08	NA	NA	0.890787	5.16706e-09	0.635205	3.62076e-15	0.88289	5.70661e-06	NA	NA
NDUFS2	3.3585e-08	7.24991e-06	5.52164	1.7962e-10	4.53438e-08	-6.37783	Brain_Amygdala	2.17637e-14	2.52265e-11	-7.63975	4.97051e-19	6.17977e-16	-8.91292	Brain_Cerebellum	4.23885e-06	0.000842465	-4.59931	2.49864e-08	4.73849e-06	-5.57337	NA	NA	NA	NA	NA	NA	1	1	1	0	3	0.37679	-6.69803	-1.98154	8.69919	-0.858627	5.50318	NA	NA	0.70633	2.1125e-11	0.0475307	3.34265e-18	0.390546	3.72993e-08	NA	NA	0.890787	5.16706e-09	0.635205	3.62076e-15	0.881915	5.9113e-06	NA	NA
NDUFS2	3.3585e-08	7.24991e-06	5.52164	1.7962e-10	4.53438e-08	-6.37783	Brain_Amygdala	2.17637e-14	2.52265e-11	-7.63975	4.97051e-19	6.17977e-16	-8.91292	Brain_Cortex	4.23885e-06	0.000807119	-4.59931	2.49864e-08	5.02823e-06	-5.57337	NA	NA	NA	NA	NA	NA	1	1	1	0	3	0.37679	-6.69803	-1.98154	8.69919	-0.858627	5.50318	NA	NA	0.70633	2.1125e-11	0.0475307	3.34265e-18	0.390546	3.72993e-08	NA	NA	0.890787	5.16706e-09	0.635205	3.62076e-15	0.886105	5.75055e-06	NA	NA
NDUFS2	3.3585e-08	7.24991e-06	5.52164	1.7962e-10	4.53438e-08	-6.37783	Brain_Amygdala	2.17637e-14	2.52265e-11	-7.63975	4.97051e-19	6.17977e-16	-8.91292	Brain_Nucleus_accumbens_basal_ganglia	4.23885e-06	0.000929595	-4.59931	2.49864e-08	5.71074e-06	-5.57337	NA	NA	NA	NA	NA	NA	1	1	1	0	3	0.37679	-6.69803	-1.98154	8.69919	-0.858627	5.50318	NA	NA	0.70633	2.1125e-11	0.0475307	3.34265e-18	0.390546	3.72993e-08	NA	NA	0.890787	5.16706e-09	0.635205	3.62076e-15	0.8831	6.37644e-06	NA	NA
NDUFS2	3.3585e-08	7.24991e-06	5.52164	1.7962e-10	4.53438e-08	-6.37783	Brain_Amygdala	2.17637e-14	2.52265e-11	-7.63975	4.97051e-19	6.17977e-16	-8.91292	Brain_Putamen_basal_ganglia	4.23885e-06	0.0011155	4.59931	2.49864e-08	6.6203e-06	5.57337	NA	NA	NA	NA	NA	NA	1	1	1	0	3	0.37679	-6.69803	-1.98154	8.69919	0.858627	-5.50318	NA	NA	0.70633	2.1125e-11	0.0475307	3.34265e-18	0.390546	3.72993e-08	NA	NA	0.890787	5.16706e-09	0.635205	3.62076e-15	0.881058	7.15118e-06	NA	NA
NDUFS2	3.3585e-08	7.24991e-06	5.52164	1.7962e-10	4.53438e-08	-6.37783	Brain_Amygdala	2.17637e-14	2.52265e-11	-7.63975	4.97051e-19	6.17977e-16	-8.91292	Brain_Spinal_cord_cervical_c-1	4.23885e-06	0.0010568	4.59931	2.49864e-08	5.73468e-06	5.57337	NA	NA	NA	NA	NA	NA	1	1	1	0	3	0.37679	-6.69803	-1.98154	8.69919	0.858627	-5.50318	NA	NA	0.70633	2.1125e-11	0.0475307	3.34265e-18	0.390546	3.72993e-08	NA	NA	0.890787	5.16706e-09	0.635205	3.62076e-15	0.892548	6.78908e-06	NA	NA
NDUFS2	3.3585e-08	7.24991e-06	5.52164	1.7962e-10	4.53438e-08	-6.37783	Brain_Amygdala	2.17637e-14	2.52265e-11	-7.63975	4.97051e-19	6.17977e-16	-8.91292	Breast_Mammary_Tissue	4.23885e-06	0.000779004	-4.59931	2.49864e-08	4.41168e-06	-5.57337	NA	NA	NA	NA	NA	NA	1	1	1	0	3	0.37679	-6.69803	-1.98154	8.69919	-0.858627	5.50318	NA	NA	0.70633	2.1125e-11	0.0475307	3.34265e-18	0.390546	3.72993e-08	NA	NA	0.890787	5.16706e-09	0.635205	3.62076e-15	0.891421	5.6426e-06	NA	NA
NDUFS2	3.3585e-08	7.24991e-06	5.52164	1.7962e-10	4.53438e-08	-6.37783	Brain_Amygdala	2.17637e-14	2.52265e-11	-7.63975	4.97051e-19	6.17977e-16	-8.91292	Cells_EBV-transformed_lymphocytes	4.23885e-06	0.00072971	4.59931	2.49864e-08	4.23988e-06	5.57337	NA	NA	NA	NA	NA	NA	1	1	1	0	3	0.37679	-6.69803	-1.98154	8.69919	0.858627	-5.50318	NA	NA	0.70633	2.1125e-11	0.0475307	3.34265e-18	0.390546	3.72993e-08	NA	NA	0.890787	5.16706e-09	0.635205	3.62076e-15	0.880403	5.14395e-06	NA	NA
NDUFS2	3.3585e-08	7.24991e-06	5.52164	1.7962e-10	4.53438e-08	-6.37783	Brain_Amygdala	2.17637e-14	2.52265e-11	-7.63975	4.97051e-19	6.17977e-16	-8.91292	Colon_Sigmoid	2.12307e-07	5.41728e-05	-5.18823	9.60098e-10	2.241e-07	-6.11591	NA	NA	NA	NA	NA	NA	1	1	1	0	3	0.37679	-6.69803	-1.98154	8.69919	-1.20058	6.00147	NA	NA	0.70633	2.1125e-11	0.0475307	3.34265e-18	0.229916	1.95537e-09	NA	NA	0.890787	5.16706e-09	0.635205	3.62076e-15	0.81436	4.38149e-07	NA	NA
NDUFS2	3.3585e-08	7.24991e-06	5.52164	1.7962e-10	4.53438e-08	-6.37783	Brain_Amygdala	2.17637e-14	2.52265e-11	-7.63975	4.97051e-19	6.17977e-16	-8.91292	Colon_Transverse	4.23885e-06	0.00084237	-4.59931	2.49864e-08	4.83891e-06	-5.57337	NA	NA	NA	NA	NA	NA	1	1	1	0	3	0.37679	-6.69803	-1.98154	8.69919	-0.858627	5.50318	NA	NA	0.70633	2.1125e-11	0.0475307	3.34265e-18	0.390546	3.72993e-08	NA	NA	0.890787	5.16706e-09	0.635205	3.62076e-15	0.89318	6.08635e-06	NA	NA
NDUFS2	3.3585e-08	7.24991e-06	5.52164	1.7962e-10	4.53438e-08	-6.37783	Brain_Amygdala	2.17637e-14	2.52265e-11	-7.63975	4.97051e-19	6.17977e-16	-8.91292	Esophagus_Gastroesophageal_Junction	4.23885e-06	0.000739465	4.59931	2.49864e-08	4.61886e-06	5.57337	NA	NA	NA	NA	NA	NA	1	1	1	0	3	0.37679	-6.69803	-1.98154	8.69919	0.858627	-5.50318	NA	NA	0.70633	2.1125e-11	0.0475307	3.34265e-18	0.390546	3.72993e-08	NA	NA	0.890787	5.16706e-09	0.635205	3.62076e-15	0.889903	5.47978e-06	NA	NA
NDUFS2	3.3585e-08	7.24991e-06	5.52164	1.7962e-10	4.53438e-08	-6.37783	Brain_Amygdala	2.17637e-14	2.52265e-11	-7.63975	4.97051e-19	6.17977e-16	-8.91292	Esophagus_Mucosa	4.23885e-06	0.000782793	4.59931	2.49864e-08	4.54169e-06	5.57337	NA	NA	NA	NA	NA	NA	1	1	1	0	3	0.37679	-6.69803	-1.98154	8.69919	0.858627	-5.50318	NA	NA	0.70633	2.1125e-11	0.0475307	3.34265e-18	0.390546	3.72993e-08	NA	NA	0.890787	5.16706e-09	0.635205	3.62076e-15	0.891195	5.51446e-06	NA	NA
NDUFS2	3.3585e-08	7.24991e-06	5.52164	1.7962e-10	4.53438e-08	-6.37783	Brain_Amygdala	2.17637e-14	2.52265e-11	-7.63975	4.97051e-19	6.17977e-16	-8.91292	Esophagus_Muscularis	4.23885e-06	0.000747792	-4.59931	2.49864e-08	4.59818e-06	-5.57337	NA	NA	NA	NA	NA	NA	1	1	1	0	3	0.37679	-6.69803	-1.98154	8.69919	-0.858627	5.50318	NA	NA	0.70633	2.1125e-11	0.0475307	3.34265e-18	0.390546	3.72993e-08	NA	NA	0.890787	5.16706e-09	0.635205	3.62076e-15	0.892841	5.56474e-06	NA	NA
NDUFS2	3.3585e-08	7.24991e-06	5.52164	1.7962e-10	4.53438e-08	-6.37783	Brain_Amygdala	2.17637e-14	2.52265e-11	-7.63975	4.97051e-19	6.17977e-16	-8.91292	Lung	4.23885e-06	0.000783353	-4.59931	2.49864e-08	4.53976e-06	-5.57337	NA	NA	NA	NA	NA	NA	1	1	1	0	3	0.37679	-6.69803	-1.98154	8.69919	-0.858627	5.50318	NA	NA	0.70633	2.1125e-11	0.0475307	3.34265e-18	0.390546	3.72993e-08	NA	NA	0.890787	5.16706e-09	0.635205	3.62076e-15	0.882181	6.11743e-06	NA	NA
NDUFS2	3.3585e-08	7.24991e-06	5.52164	1.7962e-10	4.53438e-08	-6.37783	Brain_Amygdala	2.17637e-14	2.52265e-11	-7.63975	4.97051e-19	6.17977e-16	-8.91292	Minor_Salivary_Gland	4.23885e-06	0.000772324	-4.59931	2.49864e-08	4.62113e-06	-5.57337	NA	NA	NA	NA	NA	NA	1	1	1	0	3	0.37679	-6.69803	-1.98154	8.69919	-0.858627	5.50318	NA	NA	0.70633	2.1125e-11	0.0475307	3.34265e-18	0.390546	3.72993e-08	NA	NA	0.890787	5.16706e-09	0.635205	3.62076e-15	0.88751	6.01257e-06	NA	NA
NDUFS2	3.3585e-08	7.24991e-06	5.52164	1.7962e-10	4.53438e-08	-6.37783	Brain_Amygdala	2.17637e-14	2.52265e-11	-7.63975	4.97051e-19	6.17977e-16	-8.91292	Muscle_Skeletal	4.23885e-06	0.000913378	-4.59931	2.49864e-08	4.93189e-06	-5.57337	NA	NA	NA	NA	NA	NA	1	1	1	0	3	0.37679	-6.69803	-1.98154	8.69919	-0.858627	5.50318	NA	NA	0.70633	2.1125e-11	0.0475307	3.34265e-18	0.390546	3.72993e-08	NA	NA	0.890787	5.16706e-09	0.635205	3.62076e-15	0.889739	6.22162e-06	NA	NA
NDUFS2	3.3585e-08	7.24991e-06	5.52164	1.7962e-10	4.53438e-08	-6.37783	Brain_Amygdala	2.17637e-14	2.52265e-11	-7.63975	4.97051e-19	6.17977e-16	-8.91292	Nerve_Tibial	4.23885e-06	0.000795106	-4.59931	2.49864e-08	4.64164e-06	-5.57337	NA	NA	NA	NA	NA	NA	1	1	1	0	3	0.37679	-6.69803	-1.98154	8.69919	-0.858627	5.50318	NA	NA	0.70633	2.1125e-11	0.0475307	3.34265e-18	0.390546	3.72993e-08	NA	NA	0.890787	5.16706e-09	0.635205	3.62076e-15	0.888745	5.94221e-06	NA	NA
NDUFS2	3.3585e-08	7.24991e-06	5.52164	1.7962e-10	4.53438e-08	-6.37783	Brain_Amygdala	2.17637e-14	2.52265e-11	-7.63975	4.97051e-19	6.17977e-16	-8.91292	Ovary	4.23885e-06	0.000762817	-4.59931	2.49864e-08	4.83236e-06	-5.57337	NA	NA	NA	NA	NA	NA	1	1	1	0	3	0.37679	-6.69803	-1.98154	8.69919	-0.858627	5.50318	NA	NA	0.70633	2.1125e-11	0.0475307	3.34265e-18	0.390546	3.72993e-08	NA	NA	0.890787	5.16706e-09	0.635205	3.62076e-15	0.886151	5.87243e-06	NA	NA
NDUFS2	3.3585e-08	7.24991e-06	5.52164	1.7962e-10	4.53438e-08	-6.37783	Brain_Amygdala	2.17637e-14	2.52265e-11	-7.63975	4.97051e-19	6.17977e-16	-8.91292	Pituitary	4.23885e-06	0.000832401	4.59931	2.49864e-08	5.46527e-06	5.57337	NA	NA	NA	NA	NA	NA	1	1	1	0	3	0.37679	-6.69803	-1.98154	8.69919	0.858627	-5.50318	NA	NA	0.70633	2.1125e-11	0.0475307	3.34265e-18	0.390546	3.72993e-08	NA	NA	0.890787	5.16706e-09	0.635205	3.62076e-15	0.89643	6.03186e-06	NA	NA
NDUFS2	3.3585e-08	7.24991e-06	5.52164	1.7962e-10	4.53438e-08	-6.37783	Brain_Amygdala	2.17637e-14	2.52265e-11	-7.63975	4.97051e-19	6.17977e-16	-8.91292	Prostate	4.23885e-06	0.000815289	4.59931	2.49864e-08	4.69516e-06	5.57337	NA	NA	NA	NA	NA	NA	1	1	1	0	3	0.37679	-6.69803	-1.98154	8.69919	0.858627	-5.50318	NA	NA	0.70633	2.1125e-11	0.0475307	3.34265e-18	0.390546	3.72993e-08	NA	NA	0.890787	5.16706e-09	0.635205	3.62076e-15	0.887508	5.98179e-06	NA	NA
NDUFS2	3.3585e-08	7.24991e-06	5.52164	1.7962e-10	4.53438e-08	-6.37783	Brain_Amygdala	2.17637e-14	2.52265e-11	-7.63975	4.97051e-19	6.17977e-16	-8.91292	Skin_Not_Sun_Exposed_Suprapubic	4.23885e-06	0.000828669	-4.59931	2.49864e-08	5.29043e-06	-5.57337	NA	NA	NA	NA	NA	NA	1	1	1	0	3	0.37679	-6.69803	-1.98154	8.69919	-0.858627	5.50318	NA	NA	0.70633	2.1125e-11	0.0475307	3.34265e-18	0.390546	3.72993e-08	NA	NA	0.890787	5.16706e-09	0.635205	3.62076e-15	0.895498	5.96682e-06	NA	NA
NDUFS2	3.3585e-08	7.24991e-06	5.52164	1.7962e-10	4.53438e-08	-6.37783	Brain_Amygdala	2.17637e-14	2.52265e-11	-7.63975	4.97051e-19	6.17977e-16	-8.91292	Skin_Sun_Exposed_Lower_leg	4.23885e-06	0.000791905	-4.59931	2.49864e-08	4.59437e-06	-5.57337	NA	NA	NA	NA	NA	NA	1	1	1	0	3	0.37679	-6.69803	-1.98154	8.69919	-0.858627	5.50318	NA	NA	0.70633	2.1125e-11	0.0475307	3.34265e-18	0.390546	3.72993e-08	NA	NA	0.890787	5.16706e-09	0.635205	3.62076e-15	0.890842	5.72036e-06	NA	NA
NDUFS2	3.3585e-08	7.24991e-06	5.52164	1.7962e-10	4.53438e-08	-6.37783	Brain_Amygdala	2.17637e-14	2.52265e-11	-7.63975	4.97051e-19	6.17977e-16	-8.91292	Small_Intestine_Terminal_Ileum	4.23885e-06	0.000839665	-4.59931	2.49864e-08	4.98061e-06	-5.57337	NA	NA	NA	NA	NA	NA	1	1	1	0	3	0.37679	-6.69803	-1.98154	8.69919	-0.858627	5.50318	NA	NA	0.70633	2.1125e-11	0.0475307	3.34265e-18	0.390546	3.72993e-08	NA	NA	0.890787	5.16706e-09	0.635205	3.62076e-15	0.891031	6.23612e-06	NA	NA
NDUFS2	3.3585e-08	7.24991e-06	5.52164	1.7962e-10	4.53438e-08	-6.37783	Brain_Amygdala	2.17637e-14	2.52265e-11	-7.63975	4.97051e-19	6.17977e-16	-8.91292	Stomach	4.23885e-06	0.000881066	-4.59931	2.49864e-08	5.04638e-06	-5.57337	NA	NA	NA	NA	NA	NA	1	1	1	0	3	0.37679	-6.69803	-1.98154	8.69919	-0.858627	5.50318	NA	NA	0.70633	2.1125e-11	0.0475307	3.34265e-18	0.390546	3.72993e-08	NA	NA	0.890787	5.16706e-09	0.635205	3.62076e-15	0.894565	6.499e-06	NA	NA
NDUFS2	3.3585e-08	7.24991e-06	5.52164	1.7962e-10	4.53438e-08	-6.37783	Brain_Amygdala	2.17637e-14	2.52265e-11	-7.63975	4.97051e-19	6.17977e-16	-8.91292	Testis	4.23885e-06	0.000955598	-4.59931	2.49864e-08	5.32506e-06	-5.57337	NA	NA	NA	NA	NA	NA	1	1	1	0	3	0.37679	-6.69803	-1.98154	8.69919	-0.858627	5.50318	NA	NA	0.70633	2.1125e-11	0.0475307	3.34265e-18	0.390546	3.72993e-08	NA	NA	0.890787	5.16706e-09	0.635205	3.62076e-15	0.896727	6.68622e-06	NA	NA
NDUFS2	3.3585e-08	7.24991e-06	5.52164	1.7962e-10	4.53438e-08	-6.37783	Brain_Amygdala	2.17637e-14	2.52265e-11	-7.63975	4.97051e-19	6.17977e-16	-8.91292	Uterus	4.23885e-06	0.00080894	-4.59931	2.49864e-08	4.77926e-06	-5.57337	NA	NA	NA	NA	NA	NA	1	1	1	0	3	0.37679	-6.69803	-1.98154	8.69919	-0.858627	5.50318	NA	NA	0.70633	2.1125e-11	0.0475307	3.34265e-18	0.390546	3.72993e-08	NA	NA	0.890787	5.16706e-09	0.635205	3.62076e-15	0.887842	6.03634e-06	NA	NA
NDUFS2	3.3585e-08	7.24991e-06	5.52164	1.7962e-10	4.53438e-08	-6.37783	Brain_Amygdala	2.17637e-14	2.52265e-11	-7.63975	4.97051e-19	6.17977e-16	-8.91292	Vagina	4.23885e-06	0.000870303	-4.59931	2.49864e-08	5.1347e-06	-5.57337	NA	NA	NA	NA	NA	NA	1	1	1	0	3	0.37679	-6.69803	-1.98154	8.69919	-0.858627	5.50318	NA	NA	0.70633	2.1125e-11	0.0475307	3.34265e-18	0.390546	3.72993e-08	NA	NA	0.890787	5.16706e-09	0.635205	3.62076e-15	0.88681	6.00835e-06	NA	NA
NDUFS2	3.3585e-08	7.24991e-06	5.52164	1.7962e-10	4.53438e-08	-6.37783	Brain_Amygdala	2.17637e-14	2.52265e-11	-7.63975	4.97051e-19	6.17977e-16	-8.91292	smultixcan	3.21841e-06	0.000626578	-4.62385	1.72928e-08	3.16591e-06	-5.59597	NA	NA	NA	NA	NA	NA	1	1	1	0	3	0.37679	-6.69803	-1.98154	8.69919	-0.872875	5.52395	NA	NA	0.70633	2.1125e-11	0.0475307	3.34265e-18	0.380711	2.62234e-08	NA	NA	0.890787	5.16706e-09	0.635205	3.62076e-15	0.873551	4.35294e-06	NA	NA
NDUFS2	3.3585e-08	7.24991e-06	5.52164	1.7962e-10	4.53438e-08	-6.37783	Brain_Anterior_cingulate_cortex_BA24	2.7675e-05	0.00433016	-4.1918	8.66096e-07	0.000114556	-4.91985	Adipose_Subcutaneous	4.23885e-06	0.00078834	-4.59931	2.49864e-08	4.8195e-06	-5.57337	NA	NA	NA	NA	NA	NA	1	1	1	0	3	0.37679	-6.69803	-1.0715	4.80982	-0.858627	5.50318	NA	NA	0.70633	2.1125e-11	0.283945	1.51068e-06	0.390546	3.72993e-08	NA	NA	0.890787	5.16706e-09	0.879045	0.000189213	0.888139	5.88676e-06	NA	NA
NDUFS2	3.3585e-08	7.24991e-06	5.52164	1.7962e-10	4.53438e-08	-6.37783	Brain_Anterior_cingulate_cortex_BA24	2.7675e-05	0.00433016	-4.1918	8.66096e-07	0.000114556	-4.91985	Adipose_Visceral_Omentum	4.23885e-06	0.000759736	-4.59931	2.49864e-08	4.60319e-06	-5.57337	NA	NA	NA	NA	NA	NA	1	1	1	0	3	0.37679	-6.69803	-1.0715	4.80982	-0.858627	5.50318	NA	NA	0.70633	2.1125e-11	0.283945	1.51068e-06	0.390546	3.72993e-08	NA	NA	0.890787	5.16706e-09	0.879045	0.000189213	0.884659	5.84592e-06	NA	NA
NDUFS2	3.3585e-08	7.24991e-06	5.52164	1.7962e-10	4.53438e-08	-6.37783	Brain_Anterior_cingulate_cortex_BA24	2.7675e-05	0.00433016	-4.1918	8.66096e-07	0.000114556	-4.91985	Artery_Aorta	4.23885e-06	0.000774302	-4.59931	2.49864e-08	4.49415e-06	-5.57337	NA	NA	NA	NA	NA	NA	1	1	1	0	3	0.37679	-6.69803	-1.0715	4.80982	-0.858627	5.50318	NA	NA	0.70633	2.1125e-11	0.283945	1.51068e-06	0.390546	3.72993e-08	NA	NA	0.890787	5.16706e-09	0.879045	0.000189213	0.885243	5.62639e-06	NA	NA
NDUFS2	3.3585e-08	7.24991e-06	5.52164	1.7962e-10	4.53438e-08	-6.37783	Brain_Anterior_cingulate_cortex_BA24	2.7675e-05	0.00433016	-4.1918	8.66096e-07	0.000114556	-4.91985	Artery_Coronary	4.23885e-06	0.000769049	-4.59931	2.49864e-08	4.81869e-06	-5.57337	NA	NA	NA	NA	NA	NA	1	1	1	0	3	0.37679	-6.69803	-1.0715	4.80982	-0.858627	5.50318	NA	NA	0.70633	2.1125e-11	0.283945	1.51068e-06	0.390546	3.72993e-08	NA	NA	0.890787	5.16706e-09	0.879045	0.000189213	0.881334	6.10421e-06	NA	NA
NDUFS2	3.3585e-08	7.24991e-06	5.52164	1.7962e-10	4.53438e-08	-6.37783	Brain_Anterior_cingulate_cortex_BA24	2.7675e-05	0.00433016	-4.1918	8.66096e-07	0.000114556	-4.91985	Artery_Tibial	4.23885e-06	0.000773082	-4.59931	2.49864e-08	4.5644e-06	-5.57337	NA	NA	NA	NA	NA	NA	1	1	1	0	3	0.37679	-6.69803	-1.0715	4.80982	-0.858627	5.50318	NA	NA	0.70633	2.1125e-11	0.283945	1.51068e-06	0.390546	3.72993e-08	NA	NA	0.890787	5.16706e-09	0.879045	0.000189213	0.882639	5.8993e-06	NA	NA
NDUFS2	3.3585e-08	7.24991e-06	5.52164	1.7962e-10	4.53438e-08	-6.37783	Brain_Anterior_cingulate_cortex_BA24	2.7675e-05	0.00433016	-4.1918	8.66096e-07	0.000114556	-4.91985	Brain_Amygdala	4.23885e-06	0.00125234	4.59931	2.49864e-08	7.2781e-06	5.57337	NA	NA	NA	NA	NA	NA	1	1	1	0	3	0.37679	-6.69803	-1.0715	4.80982	0.858627	-5.50318	NA	NA	0.70633	2.1125e-11	0.283945	1.51068e-06	0.390546	3.72993e-08	NA	NA	0.890787	5.16706e-09	0.879045	0.000189213	0.896633	7.23991e-06	NA	NA
NDUFS2	3.3585e-08	7.24991e-06	5.52164	1.7962e-10	4.53438e-08	-6.37783	Brain_Anterior_cingulate_cortex_BA24	2.7675e-05	0.00433016	-4.1918	8.66096e-07	0.000114556	-4.91985	Brain_Cerebellar_Hemisphere	4.23885e-06	0.000808162	4.59931	2.49864e-08	4.58696e-06	5.57337	NA	NA	NA	NA	NA	NA	1	1	1	0	3	0.37679	-6.69803	-1.0715	4.80982	0.858627	-5.50318	NA	NA	0.70633	2.1125e-11	0.283945	1.51068e-06	0.390546	3.72993e-08	NA	NA	0.890787	5.16706e-09	0.879045	0.000189213	0.88289	5.70661e-06	NA	NA
NDUFS2	3.3585e-08	7.24991e-06	5.52164	1.7962e-10	4.53438e-08	-6.37783	Brain_Anterior_cingulate_cortex_BA24	2.7675e-05	0.00433016	-4.1918	8.66096e-07	0.000114556	-4.91985	Brain_Cerebellum	4.23885e-06	0.000842465	-4.59931	2.49864e-08	4.73849e-06	-5.57337	NA	NA	NA	NA	NA	NA	1	1	1	0	3	0.37679	-6.69803	-1.0715	4.80982	-0.858627	5.50318	NA	NA	0.70633	2.1125e-11	0.283945	1.51068e-06	0.390546	3.72993e-08	NA	NA	0.890787	5.16706e-09	0.879045	0.000189213	0.881915	5.9113e-06	NA	NA
NDUFS2	3.3585e-08	7.24991e-06	5.52164	1.7962e-10	4.53438e-08	-6.37783	Brain_Anterior_cingulate_cortex_BA24	2.7675e-05	0.00433016	-4.1918	8.66096e-07	0.000114556	-4.91985	Brain_Cortex	4.23885e-06	0.000807119	-4.59931	2.49864e-08	5.02823e-06	-5.57337	NA	NA	NA	NA	NA	NA	1	1	1	0	3	0.37679	-6.69803	-1.0715	4.80982	-0.858627	5.50318	NA	NA	0.70633	2.1125e-11	0.283945	1.51068e-06	0.390546	3.72993e-08	NA	NA	0.890787	5.16706e-09	0.879045	0.000189213	0.886105	5.75055e-06	NA	NA
NDUFS2	3.3585e-08	7.24991e-06	5.52164	1.7962e-10	4.53438e-08	-6.37783	Brain_Anterior_cingulate_cortex_BA24	2.7675e-05	0.00433016	-4.1918	8.66096e-07	0.000114556	-4.91985	Brain_Nucleus_accumbens_basal_ganglia	4.23885e-06	0.000929595	-4.59931	2.49864e-08	5.71074e-06	-5.57337	NA	NA	NA	NA	NA	NA	1	1	1	0	3	0.37679	-6.69803	-1.0715	4.80982	-0.858627	5.50318	NA	NA	0.70633	2.1125e-11	0.283945	1.51068e-06	0.390546	3.72993e-08	NA	NA	0.890787	5.16706e-09	0.879045	0.000189213	0.8831	6.37644e-06	NA	NA
NDUFS2	3.3585e-08	7.24991e-06	5.52164	1.7962e-10	4.53438e-08	-6.37783	Brain_Anterior_cingulate_cortex_BA24	2.7675e-05	0.00433016	-4.1918	8.66096e-07	0.000114556	-4.91985	Brain_Putamen_basal_ganglia	4.23885e-06	0.0011155	4.59931	2.49864e-08	6.6203e-06	5.57337	NA	NA	NA	NA	NA	NA	1	1	1	0	3	0.37679	-6.69803	-1.0715	4.80982	0.858627	-5.50318	NA	NA	0.70633	2.1125e-11	0.283945	1.51068e-06	0.390546	3.72993e-08	NA	NA	0.890787	5.16706e-09	0.879045	0.000189213	0.881058	7.15118e-06	NA	NA
NDUFS2	3.3585e-08	7.24991e-06	5.52164	1.7962e-10	4.53438e-08	-6.37783	Brain_Anterior_cingulate_cortex_BA24	2.7675e-05	0.00433016	-4.1918	8.66096e-07	0.000114556	-4.91985	Brain_Spinal_cord_cervical_c-1	4.23885e-06	0.0010568	4.59931	2.49864e-08	5.73468e-06	5.57337	NA	NA	NA	NA	NA	NA	1	1	1	0	3	0.37679	-6.69803	-1.0715	4.80982	0.858627	-5.50318	NA	NA	0.70633	2.1125e-11	0.283945	1.51068e-06	0.390546	3.72993e-08	NA	NA	0.890787	5.16706e-09	0.879045	0.000189213	0.892548	6.78908e-06	NA	NA
NDUFS2	3.3585e-08	7.24991e-06	5.52164	1.7962e-10	4.53438e-08	-6.37783	Brain_Anterior_cingulate_cortex_BA24	2.7675e-05	0.00433016	-4.1918	8.66096e-07	0.000114556	-4.91985	Breast_Mammary_Tissue	4.23885e-06	0.000779004	-4.59931	2.49864e-08	4.41168e-06	-5.57337	NA	NA	NA	NA	NA	NA	1	1	1	0	3	0.37679	-6.69803	-1.0715	4.80982	-0.858627	5.50318	NA	NA	0.70633	2.1125e-11	0.283945	1.51068e-06	0.390546	3.72993e-08	NA	NA	0.890787	5.16706e-09	0.879045	0.000189213	0.891421	5.6426e-06	NA	NA
NDUFS2	3.3585e-08	7.24991e-06	5.52164	1.7962e-10	4.53438e-08	-6.37783	Brain_Anterior_cingulate_cortex_BA24	2.7675e-05	0.00433016	-4.1918	8.66096e-07	0.000114556	-4.91985	Cells_EBV-transformed_lymphocytes	4.23885e-06	0.00072971	4.59931	2.49864e-08	4.23988e-06	5.57337	NA	NA	NA	NA	NA	NA	1	1	1	0	3	0.37679	-6.69803	-1.0715	4.80982	0.858627	-5.50318	NA	NA	0.70633	2.1125e-11	0.283945	1.51068e-06	0.390546	3.72993e-08	NA	NA	0.890787	5.16706e-09	0.879045	0.000189213	0.880403	5.14395e-06	NA	NA
NDUFS2	3.3585e-08	7.24991e-06	5.52164	1.7962e-10	4.53438e-08	-6.37783	Brain_Anterior_cingulate_cortex_BA24	2.7675e-05	0.00433016	-4.1918	8.66096e-07	0.000114556	-4.91985	Colon_Sigmoid	2.12307e-07	5.41728e-05	-5.18823	9.60098e-10	2.241e-07	-6.11591	NA	NA	NA	NA	NA	NA	1	1	1	0	3	0.37679	-6.69803	-1.0715	4.80982	-1.20058	6.00147	NA	NA	0.70633	2.1125e-11	0.283945	1.51068e-06	0.229916	1.95537e-09	NA	NA	0.890787	5.16706e-09	0.879045	0.000189213	0.81436	4.38149e-07	NA	NA
NDUFS2	3.3585e-08	7.24991e-06	5.52164	1.7962e-10	4.53438e-08	-6.37783	Brain_Anterior_cingulate_cortex_BA24	2.7675e-05	0.00433016	-4.1918	8.66096e-07	0.000114556	-4.91985	Colon_Transverse	4.23885e-06	0.00084237	-4.59931	2.49864e-08	4.83891e-06	-5.57337	NA	NA	NA	NA	NA	NA	1	1	1	0	3	0.37679	-6.69803	-1.0715	4.80982	-0.858627	5.50318	NA	NA	0.70633	2.1125e-11	0.283945	1.51068e-06	0.390546	3.72993e-08	NA	NA	0.890787	5.16706e-09	0.879045	0.000189213	0.89318	6.08635e-06	NA	NA
NDUFS2	3.3585e-08	7.24991e-06	5.52164	1.7962e-10	4.53438e-08	-6.37783	Brain_Anterior_cingulate_cortex_BA24	2.7675e-05	0.00433016	-4.1918	8.66096e-07	0.000114556	-4.91985	Esophagus_Gastroesophageal_Junction	4.23885e-06	0.000739465	4.59931	2.49864e-08	4.61886e-06	5.57337	NA	NA	NA	NA	NA	NA	1	1	1	0	3	0.37679	-6.69803	-1.0715	4.80982	0.858627	-5.50318	NA	NA	0.70633	2.1125e-11	0.283945	1.51068e-06	0.390546	3.72993e-08	NA	NA	0.890787	5.16706e-09	0.879045	0.000189213	0.889903	5.47978e-06	NA	NA
NDUFS2	3.3585e-08	7.24991e-06	5.52164	1.7962e-10	4.53438e-08	-6.37783	Brain_Anterior_cingulate_cortex_BA24	2.7675e-05	0.00433016	-4.1918	8.66096e-07	0.000114556	-4.91985	Esophagus_Mucosa	4.23885e-06	0.000782793	4.59931	2.49864e-08	4.54169e-06	5.57337	NA	NA	NA	NA	NA	NA	1	1	1	0	3	0.37679	-6.69803	-1.0715	4.80982	0.858627	-5.50318	NA	NA	0.70633	2.1125e-11	0.283945	1.51068e-06	0.390546	3.72993e-08	NA	NA	0.890787	5.16706e-09	0.879045	0.000189213	0.891195	5.51446e-06	NA	NA
NDUFS2	3.3585e-08	7.24991e-06	5.52164	1.7962e-10	4.53438e-08	-6.37783	Brain_Anterior_cingulate_cortex_BA24	2.7675e-05	0.00433016	-4.1918	8.66096e-07	0.000114556	-4.91985	Esophagus_Muscularis	4.23885e-06	0.000747792	-4.59931	2.49864e-08	4.59818e-06	-5.57337	NA	NA	NA	NA	NA	NA	1	1	1	0	3	0.37679	-6.69803	-1.0715	4.80982	-0.858627	5.50318	NA	NA	0.70633	2.1125e-11	0.283945	1.51068e-06	0.390546	3.72993e-08	NA	NA	0.890787	5.16706e-09	0.879045	0.000189213	0.892841	5.56474e-06	NA	NA
NDUFS2	3.3585e-08	7.24991e-06	5.52164	1.7962e-10	4.53438e-08	-6.37783	Brain_Anterior_cingulate_cortex_BA24	2.7675e-05	0.00433016	-4.1918	8.66096e-07	0.000114556	-4.91985	Lung	4.23885e-06	0.000783353	-4.59931	2.49864e-08	4.53976e-06	-5.57337	NA	NA	NA	NA	NA	NA	1	1	1	0	3	0.37679	-6.69803	-1.0715	4.80982	-0.858627	5.50318	NA	NA	0.70633	2.1125e-11	0.283945	1.51068e-06	0.390546	3.72993e-08	NA	NA	0.890787	5.16706e-09	0.879045	0.000189213	0.882181	6.11743e-06	NA	NA
NDUFS2	3.3585e-08	7.24991e-06	5.52164	1.7962e-10	4.53438e-08	-6.37783	Brain_Anterior_cingulate_cortex_BA24	2.7675e-05	0.00433016	-4.1918	8.66096e-07	0.000114556	-4.91985	Minor_Salivary_Gland	4.23885e-06	0.000772324	-4.59931	2.49864e-08	4.62113e-06	-5.57337	NA	NA	NA	NA	NA	NA	1	1	1	0	3	0.37679	-6.69803	-1.0715	4.80982	-0.858627	5.50318	NA	NA	0.70633	2.1125e-11	0.283945	1.51068e-06	0.390546	3.72993e-08	NA	NA	0.890787	5.16706e-09	0.879045	0.000189213	0.88751	6.01257e-06	NA	NA
NDUFS2	3.3585e-08	7.24991e-06	5.52164	1.7962e-10	4.53438e-08	-6.37783	Brain_Anterior_cingulate_cortex_BA24	2.7675e-05	0.00433016	-4.1918	8.66096e-07	0.000114556	-4.91985	Muscle_Skeletal	4.23885e-06	0.000913378	-4.59931	2.49864e-08	4.93189e-06	-5.57337	NA	NA	NA	NA	NA	NA	1	1	1	0	3	0.37679	-6.69803	-1.0715	4.80982	-0.858627	5.50318	NA	NA	0.70633	2.1125e-11	0.283945	1.51068e-06	0.390546	3.72993e-08	NA	NA	0.890787	5.16706e-09	0.879045	0.000189213	0.889739	6.22162e-06	NA	NA
NDUFS2	3.3585e-08	7.24991e-06	5.52164	1.7962e-10	4.53438e-08	-6.37783	Brain_Anterior_cingulate_cortex_BA24	2.7675e-05	0.00433016	-4.1918	8.66096e-07	0.000114556	-4.91985	Nerve_Tibial	4.23885e-06	0.000795106	-4.59931	2.49864e-08	4.64164e-06	-5.57337	NA	NA	NA	NA	NA	NA	1	1	1	0	3	0.37679	-6.69803	-1.0715	4.80982	-0.858627	5.50318	NA	NA	0.70633	2.1125e-11	0.283945	1.51068e-06	0.390546	3.72993e-08	NA	NA	0.890787	5.16706e-09	0.879045	0.000189213	0.888745	5.94221e-06	NA	NA
NDUFS2	3.3585e-08	7.24991e-06	5.52164	1.7962e-10	4.53438e-08	-6.37783	Brain_Anterior_cingulate_cortex_BA24	2.7675e-05	0.00433016	-4.1918	8.66096e-07	0.000114556	-4.91985	Ovary	4.23885e-06	0.000762817	-4.59931	2.49864e-08	4.83236e-06	-5.57337	NA	NA	NA	NA	NA	NA	1	1	1	0	3	0.37679	-6.69803	-1.0715	4.80982	-0.858627	5.50318	NA	NA	0.70633	2.1125e-11	0.283945	1.51068e-06	0.390546	3.72993e-08	NA	NA	0.890787	5.16706e-09	0.879045	0.000189213	0.886151	5.87243e-06	NA	NA
NDUFS2	3.3585e-08	7.24991e-06	5.52164	1.7962e-10	4.53438e-08	-6.37783	Brain_Anterior_cingulate_cortex_BA24	2.7675e-05	0.00433016	-4.1918	8.66096e-07	0.000114556	-4.91985	Pituitary	4.23885e-06	0.000832401	4.59931	2.49864e-08	5.46527e-06	5.57337	NA	NA	NA	NA	NA	NA	1	1	1	0	3	0.37679	-6.69803	-1.0715	4.80982	0.858627	-5.50318	NA	NA	0.70633	2.1125e-11	0.283945	1.51068e-06	0.390546	3.72993e-08	NA	NA	0.890787	5.16706e-09	0.879045	0.000189213	0.89643	6.03186e-06	NA	NA
NDUFS2	3.3585e-08	7.24991e-06	5.52164	1.7962e-10	4.53438e-08	-6.37783	Brain_Anterior_cingulate_cortex_BA24	2.7675e-05	0.00433016	-4.1918	8.66096e-07	0.000114556	-4.91985	Prostate	4.23885e-06	0.000815289	4.59931	2.49864e-08	4.69516e-06	5.57337	NA	NA	NA	NA	NA	NA	1	1	1	0	3	0.37679	-6.69803	-1.0715	4.80982	0.858627	-5.50318	NA	NA	0.70633	2.1125e-11	0.283945	1.51068e-06	0.390546	3.72993e-08	NA	NA	0.890787	5.16706e-09	0.879045	0.000189213	0.887508	5.98179e-06	NA	NA
NDUFS2	3.3585e-08	7.24991e-06	5.52164	1.7962e-10	4.53438e-08	-6.37783	Brain_Anterior_cingulate_cortex_BA24	2.7675e-05	0.00433016	-4.1918	8.66096e-07	0.000114556	-4.91985	Skin_Not_Sun_Exposed_Suprapubic	4.23885e-06	0.000828669	-4.59931	2.49864e-08	5.29043e-06	-5.57337	NA	NA	NA	NA	NA	NA	1	1	1	0	3	0.37679	-6.69803	-1.0715	4.80982	-0.858627	5.50318	NA	NA	0.70633	2.1125e-11	0.283945	1.51068e-06	0.390546	3.72993e-08	NA	NA	0.890787	5.16706e-09	0.879045	0.000189213	0.895498	5.96682e-06	NA	NA
NDUFS2	3.3585e-08	7.24991e-06	5.52164	1.7962e-10	4.53438e-08	-6.37783	Brain_Anterior_cingulate_cortex_BA24	2.7675e-05	0.00433016	-4.1918	8.66096e-07	0.000114556	-4.91985	Skin_Sun_Exposed_Lower_leg	4.23885e-06	0.000791905	-4.59931	2.49864e-08	4.59437e-06	-5.57337	NA	NA	NA	NA	NA	NA	1	1	1	0	3	0.37679	-6.69803	-1.0715	4.80982	-0.858627	5.50318	NA	NA	0.70633	2.1125e-11	0.283945	1.51068e-06	0.390546	3.72993e-08	NA	NA	0.890787	5.16706e-09	0.879045	0.000189213	0.890842	5.72036e-06	NA	NA
NDUFS2	3.3585e-08	7.24991e-06	5.52164	1.7962e-10	4.53438e-08	-6.37783	Brain_Anterior_cingulate_cortex_BA24	2.7675e-05	0.00433016	-4.1918	8.66096e-07	0.000114556	-4.91985	Small_Intestine_Terminal_Ileum	4.23885e-06	0.000839665	-4.59931	2.49864e-08	4.98061e-06	-5.57337	NA	NA	NA	NA	NA	NA	1	1	1	0	3	0.37679	-6.69803	-1.0715	4.80982	-0.858627	5.50318	NA	NA	0.70633	2.1125e-11	0.283945	1.51068e-06	0.390546	3.72993e-08	NA	NA	0.890787	5.16706e-09	0.879045	0.000189213	0.891031	6.23612e-06	NA	NA
NDUFS2	3.3585e-08	7.24991e-06	5.52164	1.7962e-10	4.53438e-08	-6.37783	Brain_Anterior_cingulate_cortex_BA24	2.7675e-05	0.00433016	-4.1918	8.66096e-07	0.000114556	-4.91985	Stomach	4.23885e-06	0.000881066	-4.59931	2.49864e-08	5.04638e-06	-5.57337	NA	NA	NA	NA	NA	NA	1	1	1	0	3	0.37679	-6.69803	-1.0715	4.80982	-0.858627	5.50318	NA	NA	0.70633	2.1125e-11	0.283945	1.51068e-06	0.390546	3.72993e-08	NA	NA	0.890787	5.16706e-09	0.879045	0.000189213	0.894565	6.499e-06	NA	NA
NDUFS2	3.3585e-08	7.24991e-06	5.52164	1.7962e-10	4.53438e-08	-6.37783	Brain_Anterior_cingulate_cortex_BA24	2.7675e-05	0.00433016	-4.1918	8.66096e-07	0.000114556	-4.91985	Testis	4.23885e-06	0.000955598	-4.59931	2.49864e-08	5.32506e-06	-5.57337	NA	NA	NA	NA	NA	NA	1	1	1	0	3	0.37679	-6.69803	-1.0715	4.80982	-0.858627	5.50318	NA	NA	0.70633	2.1125e-11	0.283945	1.51068e-06	0.390546	3.72993e-08	NA	NA	0.890787	5.16706e-09	0.879045	0.000189213	0.896727	6.68622e-06	NA	NA
NDUFS2	3.3585e-08	7.24991e-06	5.52164	1.7962e-10	4.53438e-08	-6.37783	Brain_Anterior_cingulate_cortex_BA24	2.7675e-05	0.00433016	-4.1918	8.66096e-07	0.000114556	-4.91985	Uterus	4.23885e-06	0.00080894	-4.59931	2.49864e-08	4.77926e-06	-5.57337	NA	NA	NA	NA	NA	NA	1	1	1	0	3	0.37679	-6.69803	-1.0715	4.80982	-0.858627	5.50318	NA	NA	0.70633	2.1125e-11	0.283945	1.51068e-06	0.390546	3.72993e-08	NA	NA	0.890787	5.16706e-09	0.879045	0.000189213	0.887842	6.03634e-06	NA	NA
NDUFS2	3.3585e-08	7.24991e-06	5.52164	1.7962e-10	4.53438e-08	-6.37783	Brain_Anterior_cingulate_cortex_BA24	2.7675e-05	0.00433016	-4.1918	8.66096e-07	0.000114556	-4.91985	Vagina	4.23885e-06	0.000870303	-4.59931	2.49864e-08	5.1347e-06	-5.57337	NA	NA	NA	NA	NA	NA	1	1	1	0	3	0.37679	-6.69803	-1.0715	4.80982	-0.858627	5.50318	NA	NA	0.70633	2.1125e-11	0.283945	1.51068e-06	0.390546	3.72993e-08	NA	NA	0.890787	5.16706e-09	0.879045	0.000189213	0.88681	6.00835e-06	NA	NA
NDUFS2	3.3585e-08	7.24991e-06	5.52164	1.7962e-10	4.53438e-08	-6.37783	Brain_Anterior_cingulate_cortex_BA24	2.7675e-05	0.00433016	-4.1918	8.66096e-07	0.000114556	-4.91985	smultixcan	3.21841e-06	0.000626578	-4.62385	1.72928e-08	3.16591e-06	-5.59597	NA	NA	NA	NA	NA	NA	1	1	1	0	3	0.37679	-6.69803	-1.0715	4.80982	-0.872875	5.52395	NA	NA	0.70633	2.1125e-11	0.283945	1.51068e-06	0.380711	2.62234e-08	NA	NA	0.890787	5.16706e-09	0.879045	0.000189213	0.873551	4.35294e-06	NA	NA
NDUFS2	3.3585e-08	7.24991e-06	5.52164	1.7962e-10	4.53438e-08	-6.37783	Brain_Caudate_basal_ganglia	3.62992e-06	0.00103231	-4.63152	1.19187e-10	3.94508e-08	-6.44036	Adipose_Subcutaneous	4.23885e-06	0.00078834	-4.59931	2.49864e-08	4.8195e-06	-5.57337	NA	NA	NA	NA	NA	NA	1	1	1	0	3	0.37679	-6.69803	-0.0844372	6.5389	-0.858627	5.50318	NA	NA	0.70633	2.1125e-11	0.932709	6.19718e-11	0.390546	3.72993e-08	NA	NA	0.890787	5.16706e-09	0.996861	2.13891e-08	0.888139	5.88676e-06	NA	NA
NDUFS2	3.3585e-08	7.24991e-06	5.52164	1.7962e-10	4.53438e-08	-6.37783	Brain_Caudate_basal_ganglia	3.62992e-06	0.00103231	-4.63152	1.19187e-10	3.94508e-08	-6.44036	Adipose_Visceral_Omentum	4.23885e-06	0.000759736	-4.59931	2.49864e-08	4.60319e-06	-5.57337	NA	NA	NA	NA	NA	NA	1	1	1	0	3	0.37679	-6.69803	-0.0844372	6.5389	-0.858627	5.50318	NA	NA	0.70633	2.1125e-11	0.932709	6.19718e-11	0.390546	3.72993e-08	NA	NA	0.890787	5.16706e-09	0.996861	2.13891e-08	0.884659	5.84592e-06	NA	NA
NDUFS2	3.3585e-08	7.24991e-06	5.52164	1.7962e-10	4.53438e-08	-6.37783	Brain_Caudate_basal_ganglia	3.62992e-06	0.00103231	-4.63152	1.19187e-10	3.94508e-08	-6.44036	Artery_Aorta	4.23885e-06	0.000774302	-4.59931	2.49864e-08	4.49415e-06	-5.57337	NA	NA	NA	NA	NA	NA	1	1	1	0	3	0.37679	-6.69803	-0.0844372	6.5389	-0.858627	5.50318	NA	NA	0.70633	2.1125e-11	0.932709	6.19718e-11	0.390546	3.72993e-08	NA	NA	0.890787	5.16706e-09	0.996861	2.13891e-08	0.885243	5.62639e-06	NA	NA
NDUFS2	3.3585e-08	7.24991e-06	5.52164	1.7962e-10	4.53438e-08	-6.37783	Brain_Caudate_basal_ganglia	3.62992e-06	0.00103231	-4.63152	1.19187e-10	3.94508e-08	-6.44036	Artery_Coronary	4.23885e-06	0.000769049	-4.59931	2.49864e-08	4.81869e-06	-5.57337	NA	NA	NA	NA	NA	NA	1	1	1	0	3	0.37679	-6.69803	-0.0844372	6.5389	-0.858627	5.50318	NA	NA	0.70633	2.1125e-11	0.932709	6.19718e-11	0.390546	3.72993e-08	NA	NA	0.890787	5.16706e-09	0.996861	2.13891e-08	0.881334	6.10421e-06	NA	NA
NDUFS2	3.3585e-08	7.24991e-06	5.52164	1.7962e-10	4.53438e-08	-6.37783	Brain_Caudate_basal_ganglia	3.62992e-06	0.00103231	-4.63152	1.19187e-10	3.94508e-08	-6.44036	Artery_Tibial	4.23885e-06	0.000773082	-4.59931	2.49864e-08	4.5644e-06	-5.57337	NA	NA	NA	NA	NA	NA	1	1	1	0	3	0.37679	-6.69803	-0.0844372	6.5389	-0.858627	5.50318	NA	NA	0.70633	2.1125e-11	0.932709	6.19718e-11	0.390546	3.72993e-08	NA	NA	0.890787	5.16706e-09	0.996861	2.13891e-08	0.882639	5.8993e-06	NA	NA
NDUFS2	3.3585e-08	7.24991e-06	5.52164	1.7962e-10	4.53438e-08	-6.37783	Brain_Caudate_basal_ganglia	3.62992e-06	0.00103231	-4.63152	1.19187e-10	3.94508e-08	-6.44036	Brain_Amygdala	4.23885e-06	0.00125234	4.59931	2.49864e-08	7.2781e-06	5.57337	NA	NA	NA	NA	NA	NA	1	1	1	0	3	0.37679	-6.69803	-0.0844372	6.5389	0.858627	-5.50318	NA	NA	0.70633	2.1125e-11	0.932709	6.19718e-11	0.390546	3.72993e-08	NA	NA	0.890787	5.16706e-09	0.996861	2.13891e-08	0.896633	7.23991e-06	NA	NA
NDUFS2	3.3585e-08	7.24991e-06	5.52164	1.7962e-10	4.53438e-08	-6.37783	Brain_Caudate_basal_ganglia	3.62992e-06	0.00103231	-4.63152	1.19187e-10	3.94508e-08	-6.44036	Brain_Cerebellar_Hemisphere	4.23885e-06	0.000808162	4.59931	2.49864e-08	4.58696e-06	5.57337	NA	NA	NA	NA	NA	NA	1	1	1	0	3	0.37679	-6.69803	-0.0844372	6.5389	0.858627	-5.50318	NA	NA	0.70633	2.1125e-11	0.932709	6.19718e-11	0.390546	3.72993e-08	NA	NA	0.890787	5.16706e-09	0.996861	2.13891e-08	0.88289	5.70661e-06	NA	NA
NDUFS2	3.3585e-08	7.24991e-06	5.52164	1.7962e-10	4.53438e-08	-6.37783	Brain_Caudate_basal_ganglia	3.62992e-06	0.00103231	-4.63152	1.19187e-10	3.94508e-08	-6.44036	Brain_Cerebellum	4.23885e-06	0.000842465	-4.59931	2.49864e-08	4.73849e-06	-5.57337	NA	NA	NA	NA	NA	NA	1	1	1	0	3	0.37679	-6.69803	-0.0844372	6.5389	-0.858627	5.50318	NA	NA	0.70633	2.1125e-11	0.932709	6.19718e-11	0.390546	3.72993e-08	NA	NA	0.890787	5.16706e-09	0.996861	2.13891e-08	0.881915	5.9113e-06	NA	NA
NDUFS2	3.3585e-08	7.24991e-06	5.52164	1.7962e-10	4.53438e-08	-6.37783	Brain_Caudate_basal_ganglia	3.62992e-06	0.00103231	-4.63152	1.19187e-10	3.94508e-08	-6.44036	Brain_Cortex	4.23885e-06	0.000807119	-4.59931	2.49864e-08	5.02823e-06	-5.57337	NA	NA	NA	NA	NA	NA	1	1	1	0	3	0.37679	-6.69803	-0.0844372	6.5389	-0.858627	5.50318	NA	NA	0.70633	2.1125e-11	0.932709	6.19718e-11	0.390546	3.72993e-08	NA	NA	0.890787	5.16706e-09	0.996861	2.13891e-08	0.886105	5.75055e-06	NA	NA
NDUFS2	3.3585e-08	7.24991e-06	5.52164	1.7962e-10	4.53438e-08	-6.37783	Brain_Caudate_basal_ganglia	3.62992e-06	0.00103231	-4.63152	1.19187e-10	3.94508e-08	-6.44036	Brain_Nucleus_accumbens_basal_ganglia	4.23885e-06	0.000929595	-4.59931	2.49864e-08	5.71074e-06	-5.57337	NA	NA	NA	NA	NA	NA	1	1	1	0	3	0.37679	-6.69803	-0.0844372	6.5389	-0.858627	5.50318	NA	NA	0.70633	2.1125e-11	0.932709	6.19718e-11	0.390546	3.72993e-08	NA	NA	0.890787	5.16706e-09	0.996861	2.13891e-08	0.8831	6.37644e-06	NA	NA
NDUFS2	3.3585e-08	7.24991e-06	5.52164	1.7962e-10	4.53438e-08	-6.37783	Brain_Caudate_basal_ganglia	3.62992e-06	0.00103231	-4.63152	1.19187e-10	3.94508e-08	-6.44036	Brain_Putamen_basal_ganglia	4.23885e-06	0.0011155	4.59931	2.49864e-08	6.6203e-06	5.57337	NA	NA	NA	NA	NA	NA	1	1	1	0	3	0.37679	-6.69803	-0.0844372	6.5389	0.858627	-5.50318	NA	NA	0.70633	2.1125e-11	0.932709	6.19718e-11	0.390546	3.72993e-08	NA	NA	0.890787	5.16706e-09	0.996861	2.13891e-08	0.881058	7.15118e-06	NA	NA
NDUFS2	3.3585e-08	7.24991e-06	5.52164	1.7962e-10	4.53438e-08	-6.37783	Brain_Caudate_basal_ganglia	3.62992e-06	0.00103231	-4.63152	1.19187e-10	3.94508e-08	-6.44036	Brain_Spinal_cord_cervical_c-1	4.23885e-06	0.0010568	4.59931	2.49864e-08	5.73468e-06	5.57337	NA	NA	NA	NA	NA	NA	1	1	1	0	3	0.37679	-6.69803	-0.0844372	6.5389	0.858627	-5.50318	NA	NA	0.70633	2.1125e-11	0.932709	6.19718e-11	0.390546	3.72993e-08	NA	NA	0.890787	5.16706e-09	0.996861	2.13891e-08	0.892548	6.78908e-06	NA	NA
NDUFS2	3.3585e-08	7.24991e-06	5.52164	1.7962e-10	4.53438e-08	-6.37783	Brain_Caudate_basal_ganglia	3.62992e-06	0.00103231	-4.63152	1.19187e-10	3.94508e-08	-6.44036	Breast_Mammary_Tissue	4.23885e-06	0.000779004	-4.59931	2.49864e-08	4.41168e-06	-5.57337	NA	NA	NA	NA	NA	NA	1	1	1	0	3	0.37679	-6.69803	-0.0844372	6.5389	-0.858627	5.50318	NA	NA	0.70633	2.1125e-11	0.932709	6.19718e-11	0.390546	3.72993e-08	NA	NA	0.890787	5.16706e-09	0.996861	2.13891e-08	0.891421	5.6426e-06	NA	NA
NDUFS2	3.3585e-08	7.24991e-06	5.52164	1.7962e-10	4.53438e-08	-6.37783	Brain_Caudate_basal_ganglia	3.62992e-06	0.00103231	-4.63152	1.19187e-10	3.94508e-08	-6.44036	Cells_EBV-transformed_lymphocytes	4.23885e-06	0.00072971	4.59931	2.49864e-08	4.23988e-06	5.57337	NA	NA	NA	NA	NA	NA	1	1	1	0	3	0.37679	-6.69803	-0.0844372	6.5389	0.858627	-5.50318	NA	NA	0.70633	2.1125e-11	0.932709	6.19718e-11	0.390546	3.72993e-08	NA	NA	0.890787	5.16706e-09	0.996861	2.13891e-08	0.880403	5.14395e-06	NA	NA
NDUFS2	3.3585e-08	7.24991e-06	5.52164	1.7962e-10	4.53438e-08	-6.37783	Brain_Caudate_basal_ganglia	3.62992e-06	0.00103231	-4.63152	1.19187e-10	3.94508e-08	-6.44036	Colon_Sigmoid	2.12307e-07	5.41728e-05	-5.18823	9.60098e-10	2.241e-07	-6.11591	NA	NA	NA	NA	NA	NA	1	1	1	0	3	0.37679	-6.69803	-0.0844372	6.5389	-1.20058	6.00147	NA	NA	0.70633	2.1125e-11	0.932709	6.19718e-11	0.229916	1.95537e-09	NA	NA	0.890787	5.16706e-09	0.996861	2.13891e-08	0.81436	4.38149e-07	NA	NA
NDUFS2	3.3585e-08	7.24991e-06	5.52164	1.7962e-10	4.53438e-08	-6.37783	Brain_Caudate_basal_ganglia	3.62992e-06	0.00103231	-4.63152	1.19187e-10	3.94508e-08	-6.44036	Colon_Transverse	4.23885e-06	0.00084237	-4.59931	2.49864e-08	4.83891e-06	-5.57337	NA	NA	NA	NA	NA	NA	1	1	1	0	3	0.37679	-6.69803	-0.0844372	6.5389	-0.858627	5.50318	NA	NA	0.70633	2.1125e-11	0.932709	6.19718e-11	0.390546	3.72993e-08	NA	NA	0.890787	5.16706e-09	0.996861	2.13891e-08	0.89318	6.08635e-06	NA	NA
NDUFS2	3.3585e-08	7.24991e-06	5.52164	1.7962e-10	4.53438e-08	-6.37783	Brain_Caudate_basal_ganglia	3.62992e-06	0.00103231	-4.63152	1.19187e-10	3.94508e-08	-6.44036	Esophagus_Gastroesophageal_Junction	4.23885e-06	0.000739465	4.59931	2.49864e-08	4.61886e-06	5.57337	NA	NA	NA	NA	NA	NA	1	1	1	0	3	0.37679	-6.69803	-0.0844372	6.5389	0.858627	-5.50318	NA	NA	0.70633	2.1125e-11	0.932709	6.19718e-11	0.390546	3.72993e-08	NA	NA	0.890787	5.16706e-09	0.996861	2.13891e-08	0.889903	5.47978e-06	NA	NA
NDUFS2	3.3585e-08	7.24991e-06	5.52164	1.7962e-10	4.53438e-08	-6.37783	Brain_Caudate_basal_ganglia	3.62992e-06	0.00103231	-4.63152	1.19187e-10	3.94508e-08	-6.44036	Esophagus_Mucosa	4.23885e-06	0.000782793	4.59931	2.49864e-08	4.54169e-06	5.57337	NA	NA	NA	NA	NA	NA	1	1	1	0	3	0.37679	-6.69803	-0.0844372	6.5389	0.858627	-5.50318	NA	NA	0.70633	2.1125e-11	0.932709	6.19718e-11	0.390546	3.72993e-08	NA	NA	0.890787	5.16706e-09	0.996861	2.13891e-08	0.891195	5.51446e-06	NA	NA
NDUFS2	3.3585e-08	7.24991e-06	5.52164	1.7962e-10	4.53438e-08	-6.37783	Brain_Caudate_basal_ganglia	3.62992e-06	0.00103231	-4.63152	1.19187e-10	3.94508e-08	-6.44036	Esophagus_Muscularis	4.23885e-06	0.000747792	-4.59931	2.49864e-08	4.59818e-06	-5.57337	NA	NA	NA	NA	NA	NA	1	1	1	0	3	0.37679	-6.69803	-0.0844372	6.5389	-0.858627	5.50318	NA	NA	0.70633	2.1125e-11	0.932709	6.19718e-11	0.390546	3.72993e-08	NA	NA	0.890787	5.16706e-09	0.996861	2.13891e-08	0.892841	5.56474e-06	NA	NA
NDUFS2	3.3585e-08	7.24991e-06	5.52164	1.7962e-10	4.53438e-08	-6.37783	Brain_Caudate_basal_ganglia	3.62992e-06	0.00103231	-4.63152	1.19187e-10	3.94508e-08	-6.44036	Lung	4.23885e-06	0.000783353	-4.59931	2.49864e-08	4.53976e-06	-5.57337	NA	NA	NA	NA	NA	NA	1	1	1	0	3	0.37679	-6.69803	-0.0844372	6.5389	-0.858627	5.50318	NA	NA	0.70633	2.1125e-11	0.932709	6.19718e-11	0.390546	3.72993e-08	NA	NA	0.890787	5.16706e-09	0.996861	2.13891e-08	0.882181	6.11743e-06	NA	NA
NDUFS2	3.3585e-08	7.24991e-06	5.52164	1.7962e-10	4.53438e-08	-6.37783	Brain_Caudate_basal_ganglia	3.62992e-06	0.00103231	-4.63152	1.19187e-10	3.94508e-08	-6.44036	Minor_Salivary_Gland	4.23885e-06	0.000772324	-4.59931	2.49864e-08	4.62113e-06	-5.57337	NA	NA	NA	NA	NA	NA	1	1	1	0	3	0.37679	-6.69803	-0.0844372	6.5389	-0.858627	5.50318	NA	NA	0.70633	2.1125e-11	0.932709	6.19718e-11	0.390546	3.72993e-08	NA	NA	0.890787	5.16706e-09	0.996861	2.13891e-08	0.88751	6.01257e-06	NA	NA
NDUFS2	3.3585e-08	7.24991e-06	5.52164	1.7962e-10	4.53438e-08	-6.37783	Brain_Caudate_basal_ganglia	3.62992e-06	0.00103231	-4.63152	1.19187e-10	3.94508e-08	-6.44036	Muscle_Skeletal	4.23885e-06	0.000913378	-4.59931	2.49864e-08	4.93189e-06	-5.57337	NA	NA	NA	NA	NA	NA	1	1	1	0	3	0.37679	-6.69803	-0.0844372	6.5389	-0.858627	5.50318	NA	NA	0.70633	2.1125e-11	0.932709	6.19718e-11	0.390546	3.72993e-08	NA	NA	0.890787	5.16706e-09	0.996861	2.13891e-08	0.889739	6.22162e-06	NA	NA
NDUFS2	3.3585e-08	7.24991e-06	5.52164	1.7962e-10	4.53438e-08	-6.37783	Brain_Caudate_basal_ganglia	3.62992e-06	0.00103231	-4.63152	1.19187e-10	3.94508e-08	-6.44036	Nerve_Tibial	4.23885e-06	0.000795106	-4.59931	2.49864e-08	4.64164e-06	-5.57337	NA	NA	NA	NA	NA	NA	1	1	1	0	3	0.37679	-6.69803	-0.0844372	6.5389	-0.858627	5.50318	NA	NA	0.70633	2.1125e-11	0.932709	6.19718e-11	0.390546	3.72993e-08	NA	NA	0.890787	5.16706e-09	0.996861	2.13891e-08	0.888745	5.94221e-06	NA	NA
NDUFS2	3.3585e-08	7.24991e-06	5.52164	1.7962e-10	4.53438e-08	-6.37783	Brain_Caudate_basal_ganglia	3.62992e-06	0.00103231	-4.63152	1.19187e-10	3.94508e-08	-6.44036	Ovary	4.23885e-06	0.000762817	-4.59931	2.49864e-08	4.83236e-06	-5.57337	NA	NA	NA	NA	NA	NA	1	1	1	0	3	0.37679	-6.69803	-0.0844372	6.5389	-0.858627	5.50318	NA	NA	0.70633	2.1125e-11	0.932709	6.19718e-11	0.390546	3.72993e-08	NA	NA	0.890787	5.16706e-09	0.996861	2.13891e-08	0.886151	5.87243e-06	NA	NA
NDUFS2	3.3585e-08	7.24991e-06	5.52164	1.7962e-10	4.53438e-08	-6.37783	Brain_Caudate_basal_ganglia	3.62992e-06	0.00103231	-4.63152	1.19187e-10	3.94508e-08	-6.44036	Pituitary	4.23885e-06	0.000832401	4.59931	2.49864e-08	5.46527e-06	5.57337	NA	NA	NA	NA	NA	NA	1	1	1	0	3	0.37679	-6.69803	-0.0844372	6.5389	0.858627	-5.50318	NA	NA	0.70633	2.1125e-11	0.932709	6.19718e-11	0.390546	3.72993e-08	NA	NA	0.890787	5.16706e-09	0.996861	2.13891e-08	0.89643	6.03186e-06	NA	NA
NDUFS2	3.3585e-08	7.24991e-06	5.52164	1.7962e-10	4.53438e-08	-6.37783	Brain_Caudate_basal_ganglia	3.62992e-06	0.00103231	-4.63152	1.19187e-10	3.94508e-08	-6.44036	Prostate	4.23885e-06	0.000815289	4.59931	2.49864e-08	4.69516e-06	5.57337	NA	NA	NA	NA	NA	NA	1	1	1	0	3	0.37679	-6.69803	-0.0844372	6.5389	0.858627	-5.50318	NA	NA	0.70633	2.1125e-11	0.932709	6.19718e-11	0.390546	3.72993e-08	NA	NA	0.890787	5.16706e-09	0.996861	2.13891e-08	0.887508	5.98179e-06	NA	NA
NDUFS2	3.3585e-08	7.24991e-06	5.52164	1.7962e-10	4.53438e-08	-6.37783	Brain_Caudate_basal_ganglia	3.62992e-06	0.00103231	-4.63152	1.19187e-10	3.94508e-08	-6.44036	Skin_Not_Sun_Exposed_Suprapubic	4.23885e-06	0.000828669	-4.59931	2.49864e-08	5.29043e-06	-5.57337	NA	NA	NA	NA	NA	NA	1	1	1	0	3	0.37679	-6.69803	-0.0844372	6.5389	-0.858627	5.50318	NA	NA	0.70633	2.1125e-11	0.932709	6.19718e-11	0.390546	3.72993e-08	NA	NA	0.890787	5.16706e-09	0.996861	2.13891e-08	0.895498	5.96682e-06	NA	NA
NDUFS2	3.3585e-08	7.24991e-06	5.52164	1.7962e-10	4.53438e-08	-6.37783	Brain_Caudate_basal_ganglia	3.62992e-06	0.00103231	-4.63152	1.19187e-10	3.94508e-08	-6.44036	Skin_Sun_Exposed_Lower_leg	4.23885e-06	0.000791905	-4.59931	2.49864e-08	4.59437e-06	-5.57337	NA	NA	NA	NA	NA	NA	1	1	1	0	3	0.37679	-6.69803	-0.0844372	6.5389	-0.858627	5.50318	NA	NA	0.70633	2.1125e-11	0.932709	6.19718e-11	0.390546	3.72993e-08	NA	NA	0.890787	5.16706e-09	0.996861	2.13891e-08	0.890842	5.72036e-06	NA	NA
NDUFS2	3.3585e-08	7.24991e-06	5.52164	1.7962e-10	4.53438e-08	-6.37783	Brain_Caudate_basal_ganglia	3.62992e-06	0.00103231	-4.63152	1.19187e-10	3.94508e-08	-6.44036	Small_Intestine_Terminal_Ileum	4.23885e-06	0.000839665	-4.59931	2.49864e-08	4.98061e-06	-5.57337	NA	NA	NA	NA	NA	NA	1	1	1	0	3	0.37679	-6.69803	-0.0844372	6.5389	-0.858627	5.50318	NA	NA	0.70633	2.1125e-11	0.932709	6.19718e-11	0.390546	3.72993e-08	NA	NA	0.890787	5.16706e-09	0.996861	2.13891e-08	0.891031	6.23612e-06	NA	NA
NDUFS2	3.3585e-08	7.24991e-06	5.52164	1.7962e-10	4.53438e-08	-6.37783	Brain_Caudate_basal_ganglia	3.62992e-06	0.00103231	-4.63152	1.19187e-10	3.94508e-08	-6.44036	Stomach	4.23885e-06	0.000881066	-4.59931	2.49864e-08	5.04638e-06	-5.57337	NA	NA	NA	NA	NA	NA	1	1	1	0	3	0.37679	-6.69803	-0.0844372	6.5389	-0.858627	5.50318	NA	NA	0.70633	2.1125e-11	0.932709	6.19718e-11	0.390546	3.72993e-08	NA	NA	0.890787	5.16706e-09	0.996861	2.13891e-08	0.894565	6.499e-06	NA	NA
NDUFS2	3.3585e-08	7.24991e-06	5.52164	1.7962e-10	4.53438e-08	-6.37783	Brain_Caudate_basal_ganglia	3.62992e-06	0.00103231	-4.63152	1.19187e-10	3.94508e-08	-6.44036	Testis	4.23885e-06	0.000955598	-4.59931	2.49864e-08	5.32506e-06	-5.57337	NA	NA	NA	NA	NA	NA	1	1	1	0	3	0.37679	-6.69803	-0.0844372	6.5389	-0.858627	5.50318	NA	NA	0.70633	2.1125e-11	0.932709	6.19718e-11	0.390546	3.72993e-08	NA	NA	0.890787	5.16706e-09	0.996861	2.13891e-08	0.896727	6.68622e-06	NA	NA
NDUFS2	3.3585e-08	7.24991e-06	5.52164	1.7962e-10	4.53438e-08	-6.37783	Brain_Caudate_basal_ganglia	3.62992e-06	0.00103231	-4.63152	1.19187e-10	3.94508e-08	-6.44036	Uterus	4.23885e-06	0.00080894	-4.59931	2.49864e-08	4.77926e-06	-5.57337	NA	NA	NA	NA	NA	NA	1	1	1	0	3	0.37679	-6.69803	-0.0844372	6.5389	-0.858627	5.50318	NA	NA	0.70633	2.1125e-11	0.932709	6.19718e-11	0.390546	3.72993e-08	NA	NA	0.890787	5.16706e-09	0.996861	2.13891e-08	0.887842	6.03634e-06	NA	NA
NDUFS2	3.3585e-08	7.24991e-06	5.52164	1.7962e-10	4.53438e-08	-6.37783	Brain_Caudate_basal_ganglia	3.62992e-06	0.00103231	-4.63152	1.19187e-10	3.94508e-08	-6.44036	Vagina	4.23885e-06	0.000870303	-4.59931	2.49864e-08	5.1347e-06	-5.57337	NA	NA	NA	NA	NA	NA	1	1	1	0	3	0.37679	-6.69803	-0.0844372	6.5389	-0.858627	5.50318	NA	NA	0.70633	2.1125e-11	0.932709	6.19718e-11	0.390546	3.72993e-08	NA	NA	0.890787	5.16706e-09	0.996861	2.13891e-08	0.88681	6.00835e-06	NA	NA
NDUFS2	3.3585e-08	7.24991e-06	5.52164	1.7962e-10	4.53438e-08	-6.37783	Brain_Caudate_basal_ganglia	3.62992e-06	0.00103231	-4.63152	1.19187e-10	3.94508e-08	-6.44036	smultixcan	3.21841e-06	0.000626578	-4.62385	1.72928e-08	3.16591e-06	-5.59597	NA	NA	NA	NA	NA	NA	1	1	1	0	3	0.37679	-6.69803	-0.0844372	6.5389	-0.872875	5.52395	NA	NA	0.70633	2.1125e-11	0.932709	6.19718e-11	0.380711	2.62234e-08	NA	NA	0.890787	5.16706e-09	0.996861	2.13891e-08	0.873551	4.35294e-06	NA	NA
NDUFS2	3.3585e-08	7.24991e-06	5.52164	1.7962e-10	4.53438e-08	-6.37783	Brain_Cerebellar_Hemisphere	2.7675e-05	0.00477268	-4.1918	8.66096e-07	0.000141592	-4.91985	Adipose_Subcutaneous	4.23885e-06	0.00078834	-4.59931	2.49864e-08	4.8195e-06	-5.57337	NA	NA	NA	NA	NA	NA	1	1	1	0	3	0.37679	-6.69803	-1.0715	4.80982	-0.858627	5.50318	NA	NA	0.70633	2.1125e-11	0.283945	1.51068e-06	0.390546	3.72993e-08	NA	NA	0.890787	5.16706e-09	0.884253	0.000219813	0.888139	5.88676e-06	NA	NA
NDUFS2	3.3585e-08	7.24991e-06	5.52164	1.7962e-10	4.53438e-08	-6.37783	Brain_Cerebellar_Hemisphere	2.7675e-05	0.00477268	-4.1918	8.66096e-07	0.000141592	-4.91985	Adipose_Visceral_Omentum	4.23885e-06	0.000759736	-4.59931	2.49864e-08	4.60319e-06	-5.57337	NA	NA	NA	NA	NA	NA	1	1	1	0	3	0.37679	-6.69803	-1.0715	4.80982	-0.858627	5.50318	NA	NA	0.70633	2.1125e-11	0.283945	1.51068e-06	0.390546	3.72993e-08	NA	NA	0.890787	5.16706e-09	0.884253	0.000219813	0.884659	5.84592e-06	NA	NA
NDUFS2	3.3585e-08	7.24991e-06	5.52164	1.7962e-10	4.53438e-08	-6.37783	Brain_Cerebellar_Hemisphere	2.7675e-05	0.00477268	-4.1918	8.66096e-07	0.000141592	-4.91985	Artery_Aorta	4.23885e-06	0.000774302	-4.59931	2.49864e-08	4.49415e-06	-5.57337	NA	NA	NA	NA	NA	NA	1	1	1	0	3	0.37679	-6.69803	-1.0715	4.80982	-0.858627	5.50318	NA	NA	0.70633	2.1125e-11	0.283945	1.51068e-06	0.390546	3.72993e-08	NA	NA	0.890787	5.16706e-09	0.884253	0.000219813	0.885243	5.62639e-06	NA	NA
NDUFS2	3.3585e-08	7.24991e-06	5.52164	1.7962e-10	4.53438e-08	-6.37783	Brain_Cerebellar_Hemisphere	2.7675e-05	0.00477268	-4.1918	8.66096e-07	0.000141592	-4.91985	Artery_Coronary	4.23885e-06	0.000769049	-4.59931	2.49864e-08	4.81869e-06	-5.57337	NA	NA	NA	NA	NA	NA	1	1	1	0	3	0.37679	-6.69803	-1.0715	4.80982	-0.858627	5.50318	NA	NA	0.70633	2.1125e-11	0.283945	1.51068e-06	0.390546	3.72993e-08	NA	NA	0.890787	5.16706e-09	0.884253	0.000219813	0.881334	6.10421e-06	NA	NA
NDUFS2	3.3585e-08	7.24991e-06	5.52164	1.7962e-10	4.53438e-08	-6.37783	Brain_Cerebellar_Hemisphere	2.7675e-05	0.00477268	-4.1918	8.66096e-07	0.000141592	-4.91985	Artery_Tibial	4.23885e-06	0.000773082	-4.59931	2.49864e-08	4.5644e-06	-5.57337	NA	NA	NA	NA	NA	NA	1	1	1	0	3	0.37679	-6.69803	-1.0715	4.80982	-0.858627	5.50318	NA	NA	0.70633	2.1125e-11	0.283945	1.51068e-06	0.390546	3.72993e-08	NA	NA	0.890787	5.16706e-09	0.884253	0.000219813	0.882639	5.8993e-06	NA	NA
NDUFS2	3.3585e-08	7.24991e-06	5.52164	1.7962e-10	4.53438e-08	-6.37783	Brain_Cerebellar_Hemisphere	2.7675e-05	0.00477268	-4.1918	8.66096e-07	0.000141592	-4.91985	Brain_Amygdala	4.23885e-06	0.00125234	4.59931	2.49864e-08	7.2781e-06	5.57337	NA	NA	NA	NA	NA	NA	1	1	1	0	3	0.37679	-6.69803	-1.0715	4.80982	0.858627	-5.50318	NA	NA	0.70633	2.1125e-11	0.283945	1.51068e-06	0.390546	3.72993e-08	NA	NA	0.890787	5.16706e-09	0.884253	0.000219813	0.896633	7.23991e-06	NA	NA
NDUFS2	3.3585e-08	7.24991e-06	5.52164	1.7962e-10	4.53438e-08	-6.37783	Brain_Cerebellar_Hemisphere	2.7675e-05	0.00477268	-4.1918	8.66096e-07	0.000141592	-4.91985	Brain_Cerebellar_Hemisphere	4.23885e-06	0.000808162	4.59931	2.49864e-08	4.58696e-06	5.57337	NA	NA	NA	NA	NA	NA	1	1	1	0	3	0.37679	-6.69803	-1.0715	4.80982	0.858627	-5.50318	NA	NA	0.70633	2.1125e-11	0.283945	1.51068e-06	0.390546	3.72993e-08	NA	NA	0.890787	5.16706e-09	0.884253	0.000219813	0.88289	5.70661e-06	NA	NA
NDUFS2	3.3585e-08	7.24991e-06	5.52164	1.7962e-10	4.53438e-08	-6.37783	Brain_Cerebellar_Hemisphere	2.7675e-05	0.00477268	-4.1918	8.66096e-07	0.000141592	-4.91985	Brain_Cerebellum	4.23885e-06	0.000842465	-4.59931	2.49864e-08	4.73849e-06	-5.57337	NA	NA	NA	NA	NA	NA	1	1	1	0	3	0.37679	-6.69803	-1.0715	4.80982	-0.858627	5.50318	NA	NA	0.70633	2.1125e-11	0.283945	1.51068e-06	0.390546	3.72993e-08	NA	NA	0.890787	5.16706e-09	0.884253	0.000219813	0.881915	5.9113e-06	NA	NA
NDUFS2	3.3585e-08	7.24991e-06	5.52164	1.7962e-10	4.53438e-08	-6.37783	Brain_Cerebellar_Hemisphere	2.7675e-05	0.00477268	-4.1918	8.66096e-07	0.000141592	-4.91985	Brain_Cortex	4.23885e-06	0.000807119	-4.59931	2.49864e-08	5.02823e-06	-5.57337	NA	NA	NA	NA	NA	NA	1	1	1	0	3	0.37679	-6.69803	-1.0715	4.80982	-0.858627	5.50318	NA	NA	0.70633	2.1125e-11	0.283945	1.51068e-06	0.390546	3.72993e-08	NA	NA	0.890787	5.16706e-09	0.884253	0.000219813	0.886105	5.75055e-06	NA	NA
NDUFS2	3.3585e-08	7.24991e-06	5.52164	1.7962e-10	4.53438e-08	-6.37783	Brain_Cerebellar_Hemisphere	2.7675e-05	0.00477268	-4.1918	8.66096e-07	0.000141592	-4.91985	Brain_Nucleus_accumbens_basal_ganglia	4.23885e-06	0.000929595	-4.59931	2.49864e-08	5.71074e-06	-5.57337	NA	NA	NA	NA	NA	NA	1	1	1	0	3	0.37679	-6.69803	-1.0715	4.80982	-0.858627	5.50318	NA	NA	0.70633	2.1125e-11	0.283945	1.51068e-06	0.390546	3.72993e-08	NA	NA	0.890787	5.16706e-09	0.884253	0.000219813	0.8831	6.37644e-06	NA	NA
NDUFS2	3.3585e-08	7.24991e-06	5.52164	1.7962e-10	4.53438e-08	-6.37783	Brain_Cerebellar_Hemisphere	2.7675e-05	0.00477268	-4.1918	8.66096e-07	0.000141592	-4.91985	Brain_Putamen_basal_ganglia	4.23885e-06	0.0011155	4.59931	2.49864e-08	6.6203e-06	5.57337	NA	NA	NA	NA	NA	NA	1	1	1	0	3	0.37679	-6.69803	-1.0715	4.80982	0.858627	-5.50318	NA	NA	0.70633	2.1125e-11	0.283945	1.51068e-06	0.390546	3.72993e-08	NA	NA	0.890787	5.16706e-09	0.884253	0.000219813	0.881058	7.15118e-06	NA	NA
NDUFS2	3.3585e-08	7.24991e-06	5.52164	1.7962e-10	4.53438e-08	-6.37783	Brain_Cerebellar_Hemisphere	2.7675e-05	0.00477268	-4.1918	8.66096e-07	0.000141592	-4.91985	Brain_Spinal_cord_cervical_c-1	4.23885e-06	0.0010568	4.59931	2.49864e-08	5.73468e-06	5.57337	NA	NA	NA	NA	NA	NA	1	1	1	0	3	0.37679	-6.69803	-1.0715	4.80982	0.858627	-5.50318	NA	NA	0.70633	2.1125e-11	0.283945	1.51068e-06	0.390546	3.72993e-08	NA	NA	0.890787	5.16706e-09	0.884253	0.000219813	0.892548	6.78908e-06	NA	NA
NDUFS2	3.3585e-08	7.24991e-06	5.52164	1.7962e-10	4.53438e-08	-6.37783	Brain_Cerebellar_Hemisphere	2.7675e-05	0.00477268	-4.1918	8.66096e-07	0.000141592	-4.91985	Breast_Mammary_Tissue	4.23885e-06	0.000779004	-4.59931	2.49864e-08	4.41168e-06	-5.57337	NA	NA	NA	NA	NA	NA	1	1	1	0	3	0.37679	-6.69803	-1.0715	4.80982	-0.858627	5.50318	NA	NA	0.70633	2.1125e-11	0.283945	1.51068e-06	0.390546	3.72993e-08	NA	NA	0.890787	5.16706e-09	0.884253	0.000219813	0.891421	5.6426e-06	NA	NA
NDUFS2	3.3585e-08	7.24991e-06	5.52164	1.7962e-10	4.53438e-08	-6.37783	Brain_Cerebellar_Hemisphere	2.7675e-05	0.00477268	-4.1918	8.66096e-07	0.000141592	-4.91985	Cells_EBV-transformed_lymphocytes	4.23885e-06	0.00072971	4.59931	2.49864e-08	4.23988e-06	5.57337	NA	NA	NA	NA	NA	NA	1	1	1	0	3	0.37679	-6.69803	-1.0715	4.80982	0.858627	-5.50318	NA	NA	0.70633	2.1125e-11	0.283945	1.51068e-06	0.390546	3.72993e-08	NA	NA	0.890787	5.16706e-09	0.884253	0.000219813	0.880403	5.14395e-06	NA	NA
NDUFS2	3.3585e-08	7.24991e-06	5.52164	1.7962e-10	4.53438e-08	-6.37783	Brain_Cerebellar_Hemisphere	2.7675e-05	0.00477268	-4.1918	8.66096e-07	0.000141592	-4.91985	Colon_Sigmoid	2.12307e-07	5.41728e-05	-5.18823	9.60098e-10	2.241e-07	-6.11591	NA	NA	NA	NA	NA	NA	1	1	1	0	3	0.37679	-6.69803	-1.0715	4.80982	-1.20058	6.00147	NA	NA	0.70633	2.1125e-11	0.283945	1.51068e-06	0.229916	1.95537e-09	NA	NA	0.890787	5.16706e-09	0.884253	0.000219813	0.81436	4.38149e-07	NA	NA
NDUFS2	3.3585e-08	7.24991e-06	5.52164	1.7962e-10	4.53438e-08	-6.37783	Brain_Cerebellar_Hemisphere	2.7675e-05	0.00477268	-4.1918	8.66096e-07	0.000141592	-4.91985	Colon_Transverse	4.23885e-06	0.00084237	-4.59931	2.49864e-08	4.83891e-06	-5.57337	NA	NA	NA	NA	NA	NA	1	1	1	0	3	0.37679	-6.69803	-1.0715	4.80982	-0.858627	5.50318	NA	NA	0.70633	2.1125e-11	0.283945	1.51068e-06	0.390546	3.72993e-08	NA	NA	0.890787	5.16706e-09	0.884253	0.000219813	0.89318	6.08635e-06	NA	NA
NDUFS2	3.3585e-08	7.24991e-06	5.52164	1.7962e-10	4.53438e-08	-6.37783	Brain_Cerebellar_Hemisphere	2.7675e-05	0.00477268	-4.1918	8.66096e-07	0.000141592	-4.91985	Esophagus_Gastroesophageal_Junction	4.23885e-06	0.000739465	4.59931	2.49864e-08	4.61886e-06	5.57337	NA	NA	NA	NA	NA	NA	1	1	1	0	3	0.37679	-6.69803	-1.0715	4.80982	0.858627	-5.50318	NA	NA	0.70633	2.1125e-11	0.283945	1.51068e-06	0.390546	3.72993e-08	NA	NA	0.890787	5.16706e-09	0.884253	0.000219813	0.889903	5.47978e-06	NA	NA
NDUFS2	3.3585e-08	7.24991e-06	5.52164	1.7962e-10	4.53438e-08	-6.37783	Brain_Cerebellar_Hemisphere	2.7675e-05	0.00477268	-4.1918	8.66096e-07	0.000141592	-4.91985	Esophagus_Mucosa	4.23885e-06	0.000782793	4.59931	2.49864e-08	4.54169e-06	5.57337	NA	NA	NA	NA	NA	NA	1	1	1	0	3	0.37679	-6.69803	-1.0715	4.80982	0.858627	-5.50318	NA	NA	0.70633	2.1125e-11	0.283945	1.51068e-06	0.390546	3.72993e-08	NA	NA	0.890787	5.16706e-09	0.884253	0.000219813	0.891195	5.51446e-06	NA	NA
NDUFS2	3.3585e-08	7.24991e-06	5.52164	1.7962e-10	4.53438e-08	-6.37783	Brain_Cerebellar_Hemisphere	2.7675e-05	0.00477268	-4.1918	8.66096e-07	0.000141592	-4.91985	Esophagus_Muscularis	4.23885e-06	0.000747792	-4.59931	2.49864e-08	4.59818e-06	-5.57337	NA	NA	NA	NA	NA	NA	1	1	1	0	3	0.37679	-6.69803	-1.0715	4.80982	-0.858627	5.50318	NA	NA	0.70633	2.1125e-11	0.283945	1.51068e-06	0.390546	3.72993e-08	NA	NA	0.890787	5.16706e-09	0.884253	0.000219813	0.892841	5.56474e-06	NA	NA
NDUFS2	3.3585e-08	7.24991e-06	5.52164	1.7962e-10	4.53438e-08	-6.37783	Brain_Cerebellar_Hemisphere	2.7675e-05	0.00477268	-4.1918	8.66096e-07	0.000141592	-4.91985	Lung	4.23885e-06	0.000783353	-4.59931	2.49864e-08	4.53976e-06	-5.57337	NA	NA	NA	NA	NA	NA	1	1	1	0	3	0.37679	-6.69803	-1.0715	4.80982	-0.858627	5.50318	NA	NA	0.70633	2.1125e-11	0.283945	1.51068e-06	0.390546	3.72993e-08	NA	NA	0.890787	5.16706e-09	0.884253	0.000219813	0.882181	6.11743e-06	NA	NA
NDUFS2	3.3585e-08	7.24991e-06	5.52164	1.7962e-10	4.53438e-08	-6.37783	Brain_Cerebellar_Hemisphere	2.7675e-05	0.00477268	-4.1918	8.66096e-07	0.000141592	-4.91985	Minor_Salivary_Gland	4.23885e-06	0.000772324	-4.59931	2.49864e-08	4.62113e-06	-5.57337	NA	NA	NA	NA	NA	NA	1	1	1	0	3	0.37679	-6.69803	-1.0715	4.80982	-0.858627	5.50318	NA	NA	0.70633	2.1125e-11	0.283945	1.51068e-06	0.390546	3.72993e-08	NA	NA	0.890787	5.16706e-09	0.884253	0.000219813	0.88751	6.01257e-06	NA	NA
NDUFS2	3.3585e-08	7.24991e-06	5.52164	1.7962e-10	4.53438e-08	-6.37783	Brain_Cerebellar_Hemisphere	2.7675e-05	0.00477268	-4.1918	8.66096e-07	0.000141592	-4.91985	Muscle_Skeletal	4.23885e-06	0.000913378	-4.59931	2.49864e-08	4.93189e-06	-5.57337	NA	NA	NA	NA	NA	NA	1	1	1	0	3	0.37679	-6.69803	-1.0715	4.80982	-0.858627	5.50318	NA	NA	0.70633	2.1125e-11	0.283945	1.51068e-06	0.390546	3.72993e-08	NA	NA	0.890787	5.16706e-09	0.884253	0.000219813	0.889739	6.22162e-06	NA	NA
NDUFS2	3.3585e-08	7.24991e-06	5.52164	1.7962e-10	4.53438e-08	-6.37783	Brain_Cerebellar_Hemisphere	2.7675e-05	0.00477268	-4.1918	8.66096e-07	0.000141592	-4.91985	Nerve_Tibial	4.23885e-06	0.000795106	-4.59931	2.49864e-08	4.64164e-06	-5.57337	NA	NA	NA	NA	NA	NA	1	1	1	0	3	0.37679	-6.69803	-1.0715	4.80982	-0.858627	5.50318	NA	NA	0.70633	2.1125e-11	0.283945	1.51068e-06	0.390546	3.72993e-08	NA	NA	0.890787	5.16706e-09	0.884253	0.000219813	0.888745	5.94221e-06	NA	NA
NDUFS2	3.3585e-08	7.24991e-06	5.52164	1.7962e-10	4.53438e-08	-6.37783	Brain_Cerebellar_Hemisphere	2.7675e-05	0.00477268	-4.1918	8.66096e-07	0.000141592	-4.91985	Ovary	4.23885e-06	0.000762817	-4.59931	2.49864e-08	4.83236e-06	-5.57337	NA	NA	NA	NA	NA	NA	1	1	1	0	3	0.37679	-6.69803	-1.0715	4.80982	-0.858627	5.50318	NA	NA	0.70633	2.1125e-11	0.283945	1.51068e-06	0.390546	3.72993e-08	NA	NA	0.890787	5.16706e-09	0.884253	0.000219813	0.886151	5.87243e-06	NA	NA
NDUFS2	3.3585e-08	7.24991e-06	5.52164	1.7962e-10	4.53438e-08	-6.37783	Brain_Cerebellar_Hemisphere	2.7675e-05	0.00477268	-4.1918	8.66096e-07	0.000141592	-4.91985	Pituitary	4.23885e-06	0.000832401	4.59931	2.49864e-08	5.46527e-06	5.57337	NA	NA	NA	NA	NA	NA	1	1	1	0	3	0.37679	-6.69803	-1.0715	4.80982	0.858627	-5.50318	NA	NA	0.70633	2.1125e-11	0.283945	1.51068e-06	0.390546	3.72993e-08	NA	NA	0.890787	5.16706e-09	0.884253	0.000219813	0.89643	6.03186e-06	NA	NA
NDUFS2	3.3585e-08	7.24991e-06	5.52164	1.7962e-10	4.53438e-08	-6.37783	Brain_Cerebellar_Hemisphere	2.7675e-05	0.00477268	-4.1918	8.66096e-07	0.000141592	-4.91985	Prostate	4.23885e-06	0.000815289	4.59931	2.49864e-08	4.69516e-06	5.57337	NA	NA	NA	NA	NA	NA	1	1	1	0	3	0.37679	-6.69803	-1.0715	4.80982	0.858627	-5.50318	NA	NA	0.70633	2.1125e-11	0.283945	1.51068e-06	0.390546	3.72993e-08	NA	NA	0.890787	5.16706e-09	0.884253	0.000219813	0.887508	5.98179e-06	NA	NA
NDUFS2	3.3585e-08	7.24991e-06	5.52164	1.7962e-10	4.53438e-08	-6.37783	Brain_Cerebellar_Hemisphere	2.7675e-05	0.00477268	-4.1918	8.66096e-07	0.000141592	-4.91985	Skin_Not_Sun_Exposed_Suprapubic	4.23885e-06	0.000828669	-4.59931	2.49864e-08	5.29043e-06	-5.57337	NA	NA	NA	NA	NA	NA	1	1	1	0	3	0.37679	-6.69803	-1.0715	4.80982	-0.858627	5.50318	NA	NA	0.70633	2.1125e-11	0.283945	1.51068e-06	0.390546	3.72993e-08	NA	NA	0.890787	5.16706e-09	0.884253	0.000219813	0.895498	5.96682e-06	NA	NA
NDUFS2	3.3585e-08	7.24991e-06	5.52164	1.7962e-10	4.53438e-08	-6.37783	Brain_Cerebellar_Hemisphere	2.7675e-05	0.00477268	-4.1918	8.66096e-07	0.000141592	-4.91985	Skin_Sun_Exposed_Lower_leg	4.23885e-06	0.000791905	-4.59931	2.49864e-08	4.59437e-06	-5.57337	NA	NA	NA	NA	NA	NA	1	1	1	0	3	0.37679	-6.69803	-1.0715	4.80982	-0.858627	5.50318	NA	NA	0.70633	2.1125e-11	0.283945	1.51068e-06	0.390546	3.72993e-08	NA	NA	0.890787	5.16706e-09	0.884253	0.000219813	0.890842	5.72036e-06	NA	NA
NDUFS2	3.3585e-08	7.24991e-06	5.52164	1.7962e-10	4.53438e-08	-6.37783	Brain_Cerebellar_Hemisphere	2.7675e-05	0.00477268	-4.1918	8.66096e-07	0.000141592	-4.91985	Small_Intestine_Terminal_Ileum	4.23885e-06	0.000839665	-4.59931	2.49864e-08	4.98061e-06	-5.57337	NA	NA	NA	NA	NA	NA	1	1	1	0	3	0.37679	-6.69803	-1.0715	4.80982	-0.858627	5.50318	NA	NA	0.70633	2.1125e-11	0.283945	1.51068e-06	0.390546	3.72993e-08	NA	NA	0.890787	5.16706e-09	0.884253	0.000219813	0.891031	6.23612e-06	NA	NA
NDUFS2	3.3585e-08	7.24991e-06	5.52164	1.7962e-10	4.53438e-08	-6.37783	Brain_Cerebellar_Hemisphere	2.7675e-05	0.00477268	-4.1918	8.66096e-07	0.000141592	-4.91985	Stomach	4.23885e-06	0.000881066	-4.59931	2.49864e-08	5.04638e-06	-5.57337	NA	NA	NA	NA	NA	NA	1	1	1	0	3	0.37679	-6.69803	-1.0715	4.80982	-0.858627	5.50318	NA	NA	0.70633	2.1125e-11	0.283945	1.51068e-06	0.390546	3.72993e-08	NA	NA	0.890787	5.16706e-09	0.884253	0.000219813	0.894565	6.499e-06	NA	NA
NDUFS2	3.3585e-08	7.24991e-06	5.52164	1.7962e-10	4.53438e-08	-6.37783	Brain_Cerebellar_Hemisphere	2.7675e-05	0.00477268	-4.1918	8.66096e-07	0.000141592	-4.91985	Testis	4.23885e-06	0.000955598	-4.59931	2.49864e-08	5.32506e-06	-5.57337	NA	NA	NA	NA	NA	NA	1	1	1	0	3	0.37679	-6.69803	-1.0715	4.80982	-0.858627	5.50318	NA	NA	0.70633	2.1125e-11	0.283945	1.51068e-06	0.390546	3.72993e-08	NA	NA	0.890787	5.16706e-09	0.884253	0.000219813	0.896727	6.68622e-06	NA	NA
NDUFS2	3.3585e-08	7.24991e-06	5.52164	1.7962e-10	4.53438e-08	-6.37783	Brain_Cerebellar_Hemisphere	2.7675e-05	0.00477268	-4.1918	8.66096e-07	0.000141592	-4.91985	Uterus	4.23885e-06	0.00080894	-4.59931	2.49864e-08	4.77926e-06	-5.57337	NA	NA	NA	NA	NA	NA	1	1	1	0	3	0.37679	-6.69803	-1.0715	4.80982	-0.858627	5.50318	NA	NA	0.70633	2.1125e-11	0.283945	1.51068e-06	0.390546	3.72993e-08	NA	NA	0.890787	5.16706e-09	0.884253	0.000219813	0.887842	6.03634e-06	NA	NA
NDUFS2	3.3585e-08	7.24991e-06	5.52164	1.7962e-10	4.53438e-08	-6.37783	Brain_Cerebellar_Hemisphere	2.7675e-05	0.00477268	-4.1918	8.66096e-07	0.000141592	-4.91985	Vagina	4.23885e-06	0.000870303	-4.59931	2.49864e-08	5.1347e-06	-5.57337	NA	NA	NA	NA	NA	NA	1	1	1	0	3	0.37679	-6.69803	-1.0715	4.80982	-0.858627	5.50318	NA	NA	0.70633	2.1125e-11	0.283945	1.51068e-06	0.390546	3.72993e-08	NA	NA	0.890787	5.16706e-09	0.884253	0.000219813	0.88681	6.00835e-06	NA	NA
NDUFS2	3.3585e-08	7.24991e-06	5.52164	1.7962e-10	4.53438e-08	-6.37783	Brain_Cerebellar_Hemisphere	2.7675e-05	0.00477268	-4.1918	8.66096e-07	0.000141592	-4.91985	smultixcan	3.21841e-06	0.000626578	-4.62385	1.72928e-08	3.16591e-06	-5.59597	NA	NA	NA	NA	NA	NA	1	1	1	0	3	0.37679	-6.69803	-1.0715	4.80982	-0.872875	5.52395	NA	NA	0.70633	2.1125e-11	0.283945	1.51068e-06	0.380711	2.62234e-08	NA	NA	0.890787	5.16706e-09	0.884253	0.000219813	0.873551	4.35294e-06	NA	NA
NDUFS2	3.3585e-08	7.24991e-06	5.52164	1.7962e-10	4.53438e-08	-6.37783	Brain_Cerebellum	1.64327e-13	2.12401e-10	-7.37501	7.47498e-18	8.29474e-15	-8.60738	Adipose_Subcutaneous	4.23885e-06	0.00078834	-4.59931	2.49864e-08	4.8195e-06	-5.57337	NA	NA	NA	NA	NA	NA	1	1	1	0	3	0.37679	-6.69803	-1.9111	8.40187	-0.858627	5.50318	NA	NA	0.70633	2.1125e-11	0.0559912	4.39437e-17	0.390546	3.72993e-08	NA	NA	0.890787	5.16706e-09	0.643766	3.78418e-14	0.888139	5.88676e-06	NA	NA
NDUFS2	3.3585e-08	7.24991e-06	5.52164	1.7962e-10	4.53438e-08	-6.37783	Brain_Cerebellum	1.64327e-13	2.12401e-10	-7.37501	7.47498e-18	8.29474e-15	-8.60738	Adipose_Visceral_Omentum	4.23885e-06	0.000759736	-4.59931	2.49864e-08	4.60319e-06	-5.57337	NA	NA	NA	NA	NA	NA	1	1	1	0	3	0.37679	-6.69803	-1.9111	8.40187	-0.858627	5.50318	NA	NA	0.70633	2.1125e-11	0.0559912	4.39437e-17	0.390546	3.72993e-08	NA	NA	0.890787	5.16706e-09	0.643766	3.78418e-14	0.884659	5.84592e-06	NA	NA
NDUFS2	3.3585e-08	7.24991e-06	5.52164	1.7962e-10	4.53438e-08	-6.37783	Brain_Cerebellum	1.64327e-13	2.12401e-10	-7.37501	7.47498e-18	8.29474e-15	-8.60738	Artery_Aorta	4.23885e-06	0.000774302	-4.59931	2.49864e-08	4.49415e-06	-5.57337	NA	NA	NA	NA	NA	NA	1	1	1	0	3	0.37679	-6.69803	-1.9111	8.40187	-0.858627	5.50318	NA	NA	0.70633	2.1125e-11	0.0559912	4.39437e-17	0.390546	3.72993e-08	NA	NA	0.890787	5.16706e-09	0.643766	3.78418e-14	0.885243	5.62639e-06	NA	NA
NDUFS2	3.3585e-08	7.24991e-06	5.52164	1.7962e-10	4.53438e-08	-6.37783	Brain_Cerebellum	1.64327e-13	2.12401e-10	-7.37501	7.47498e-18	8.29474e-15	-8.60738	Artery_Coronary	4.23885e-06	0.000769049	-4.59931	2.49864e-08	4.81869e-06	-5.57337	NA	NA	NA	NA	NA	NA	1	1	1	0	3	0.37679	-6.69803	-1.9111	8.40187	-0.858627	5.50318	NA	NA	0.70633	2.1125e-11	0.0559912	4.39437e-17	0.390546	3.72993e-08	NA	NA	0.890787	5.16706e-09	0.643766	3.78418e-14	0.881334	6.10421e-06	NA	NA
NDUFS2	3.3585e-08	7.24991e-06	5.52164	1.7962e-10	4.53438e-08	-6.37783	Brain_Cerebellum	1.64327e-13	2.12401e-10	-7.37501	7.47498e-18	8.29474e-15	-8.60738	Artery_Tibial	4.23885e-06	0.000773082	-4.59931	2.49864e-08	4.5644e-06	-5.57337	NA	NA	NA	NA	NA	NA	1	1	1	0	3	0.37679	-6.69803	-1.9111	8.40187	-0.858627	5.50318	NA	NA	0.70633	2.1125e-11	0.0559912	4.39437e-17	0.390546	3.72993e-08	NA	NA	0.890787	5.16706e-09	0.643766	3.78418e-14	0.882639	5.8993e-06	NA	NA
NDUFS2	3.3585e-08	7.24991e-06	5.52164	1.7962e-10	4.53438e-08	-6.37783	Brain_Cerebellum	1.64327e-13	2.12401e-10	-7.37501	7.47498e-18	8.29474e-15	-8.60738	Brain_Amygdala	4.23885e-06	0.00125234	4.59931	2.49864e-08	7.2781e-06	5.57337	NA	NA	NA	NA	NA	NA	1	1	1	0	3	0.37679	-6.69803	-1.9111	8.40187	0.858627	-5.50318	NA	NA	0.70633	2.1125e-11	0.0559912	4.39437e-17	0.390546	3.72993e-08	NA	NA	0.890787	5.16706e-09	0.643766	3.78418e-14	0.896633	7.23991e-06	NA	NA
NDUFS2	3.3585e-08	7.24991e-06	5.52164	1.7962e-10	4.53438e-08	-6.37783	Brain_Cerebellum	1.64327e-13	2.12401e-10	-7.37501	7.47498e-18	8.29474e-15	-8.60738	Brain_Cerebellar_Hemisphere	4.23885e-06	0.000808162	4.59931	2.49864e-08	4.58696e-06	5.57337	NA	NA	NA	NA	NA	NA	1	1	1	0	3	0.37679	-6.69803	-1.9111	8.40187	0.858627	-5.50318	NA	NA	0.70633	2.1125e-11	0.0559912	4.39437e-17	0.390546	3.72993e-08	NA	NA	0.890787	5.16706e-09	0.643766	3.78418e-14	0.88289	5.70661e-06	NA	NA
NDUFS2	3.3585e-08	7.24991e-06	5.52164	1.7962e-10	4.53438e-08	-6.37783	Brain_Cerebellum	1.64327e-13	2.12401e-10	-7.37501	7.47498e-18	8.29474e-15	-8.60738	Brain_Cerebellum	4.23885e-06	0.000842465	-4.59931	2.49864e-08	4.73849e-06	-5.57337	NA	NA	NA	NA	NA	NA	1	1	1	0	3	0.37679	-6.69803	-1.9111	8.40187	-0.858627	5.50318	NA	NA	0.70633	2.1125e-11	0.0559912	4.39437e-17	0.390546	3.72993e-08	NA	NA	0.890787	5.16706e-09	0.643766	3.78418e-14	0.881915	5.9113e-06	NA	NA
NDUFS2	3.3585e-08	7.24991e-06	5.52164	1.7962e-10	4.53438e-08	-6.37783	Brain_Cerebellum	1.64327e-13	2.12401e-10	-7.37501	7.47498e-18	8.29474e-15	-8.60738	Brain_Cortex	4.23885e-06	0.000807119	-4.59931	2.49864e-08	5.02823e-06	-5.57337	NA	NA	NA	NA	NA	NA	1	1	1	0	3	0.37679	-6.69803	-1.9111	8.40187	-0.858627	5.50318	NA	NA	0.70633	2.1125e-11	0.0559912	4.39437e-17	0.390546	3.72993e-08	NA	NA	0.890787	5.16706e-09	0.643766	3.78418e-14	0.886105	5.75055e-06	NA	NA
NDUFS2	3.3585e-08	7.24991e-06	5.52164	1.7962e-10	4.53438e-08	-6.37783	Brain_Cerebellum	1.64327e-13	2.12401e-10	-7.37501	7.47498e-18	8.29474e-15	-8.60738	Brain_Nucleus_accumbens_basal_ganglia	4.23885e-06	0.000929595	-4.59931	2.49864e-08	5.71074e-06	-5.57337	NA	NA	NA	NA	NA	NA	1	1	1	0	3	0.37679	-6.69803	-1.9111	8.40187	-0.858627	5.50318	NA	NA	0.70633	2.1125e-11	0.0559912	4.39437e-17	0.390546	3.72993e-08	NA	NA	0.890787	5.16706e-09	0.643766	3.78418e-14	0.8831	6.37644e-06	NA	NA
NDUFS2	3.3585e-08	7.24991e-06	5.52164	1.7962e-10	4.53438e-08	-6.37783	Brain_Cerebellum	1.64327e-13	2.12401e-10	-7.37501	7.47498e-18	8.29474e-15	-8.60738	Brain_Putamen_basal_ganglia	4.23885e-06	0.0011155	4.59931	2.49864e-08	6.6203e-06	5.57337	NA	NA	NA	NA	NA	NA	1	1	1	0	3	0.37679	-6.69803	-1.9111	8.40187	0.858627	-5.50318	NA	NA	0.70633	2.1125e-11	0.0559912	4.39437e-17	0.390546	3.72993e-08	NA	NA	0.890787	5.16706e-09	0.643766	3.78418e-14	0.881058	7.15118e-06	NA	NA
NDUFS2	3.3585e-08	7.24991e-06	5.52164	1.7962e-10	4.53438e-08	-6.37783	Brain_Cerebellum	1.64327e-13	2.12401e-10	-7.37501	7.47498e-18	8.29474e-15	-8.60738	Brain_Spinal_cord_cervical_c-1	4.23885e-06	0.0010568	4.59931	2.49864e-08	5.73468e-06	5.57337	NA	NA	NA	NA	NA	NA	1	1	1	0	3	0.37679	-6.69803	-1.9111	8.40187	0.858627	-5.50318	NA	NA	0.70633	2.1125e-11	0.0559912	4.39437e-17	0.390546	3.72993e-08	NA	NA	0.890787	5.16706e-09	0.643766	3.78418e-14	0.892548	6.78908e-06	NA	NA
NDUFS2	3.3585e-08	7.24991e-06	5.52164	1.7962e-10	4.53438e-08	-6.37783	Brain_Cerebellum	1.64327e-13	2.12401e-10	-7.37501	7.47498e-18	8.29474e-15	-8.60738	Breast_Mammary_Tissue	4.23885e-06	0.000779004	-4.59931	2.49864e-08	4.41168e-06	-5.57337	NA	NA	NA	NA	NA	NA	1	1	1	0	3	0.37679	-6.69803	-1.9111	8.40187	-0.858627	5.50318	NA	NA	0.70633	2.1125e-11	0.0559912	4.39437e-17	0.390546	3.72993e-08	NA	NA	0.890787	5.16706e-09	0.643766	3.78418e-14	0.891421	5.6426e-06	NA	NA
NDUFS2	3.3585e-08	7.24991e-06	5.52164	1.7962e-10	4.53438e-08	-6.37783	Brain_Cerebellum	1.64327e-13	2.12401e-10	-7.37501	7.47498e-18	8.29474e-15	-8.60738	Cells_EBV-transformed_lymphocytes	4.23885e-06	0.00072971	4.59931	2.49864e-08	4.23988e-06	5.57337	NA	NA	NA	NA	NA	NA	1	1	1	0	3	0.37679	-6.69803	-1.9111	8.40187	0.858627	-5.50318	NA	NA	0.70633	2.1125e-11	0.0559912	4.39437e-17	0.390546	3.72993e-08	NA	NA	0.890787	5.16706e-09	0.643766	3.78418e-14	0.880403	5.14395e-06	NA	NA
NDUFS2	3.3585e-08	7.24991e-06	5.52164	1.7962e-10	4.53438e-08	-6.37783	Brain_Cerebellum	1.64327e-13	2.12401e-10	-7.37501	7.47498e-18	8.29474e-15	-8.60738	Colon_Sigmoid	2.12307e-07	5.41728e-05	-5.18823	9.60098e-10	2.241e-07	-6.11591	NA	NA	NA	NA	NA	NA	1	1	1	0	3	0.37679	-6.69803	-1.9111	8.40187	-1.20058	6.00147	NA	NA	0.70633	2.1125e-11	0.0559912	4.39437e-17	0.229916	1.95537e-09	NA	NA	0.890787	5.16706e-09	0.643766	3.78418e-14	0.81436	4.38149e-07	NA	NA
NDUFS2	3.3585e-08	7.24991e-06	5.52164	1.7962e-10	4.53438e-08	-6.37783	Brain_Cerebellum	1.64327e-13	2.12401e-10	-7.37501	7.47498e-18	8.29474e-15	-8.60738	Colon_Transverse	4.23885e-06	0.00084237	-4.59931	2.49864e-08	4.83891e-06	-5.57337	NA	NA	NA	NA	NA	NA	1	1	1	0	3	0.37679	-6.69803	-1.9111	8.40187	-0.858627	5.50318	NA	NA	0.70633	2.1125e-11	0.0559912	4.39437e-17	0.390546	3.72993e-08	NA	NA	0.890787	5.16706e-09	0.643766	3.78418e-14	0.89318	6.08635e-06	NA	NA
NDUFS2	3.3585e-08	7.24991e-06	5.52164	1.7962e-10	4.53438e-08	-6.37783	Brain_Cerebellum	1.64327e-13	2.12401e-10	-7.37501	7.47498e-18	8.29474e-15	-8.60738	Esophagus_Gastroesophageal_Junction	4.23885e-06	0.000739465	4.59931	2.49864e-08	4.61886e-06	5.57337	NA	NA	NA	NA	NA	NA	1	1	1	0	3	0.37679	-6.69803	-1.9111	8.40187	0.858627	-5.50318	NA	NA	0.70633	2.1125e-11	0.0559912	4.39437e-17	0.390546	3.72993e-08	NA	NA	0.890787	5.16706e-09	0.643766	3.78418e-14	0.889903	5.47978e-06	NA	NA
NDUFS2	3.3585e-08	7.24991e-06	5.52164	1.7962e-10	4.53438e-08	-6.37783	Brain_Cerebellum	1.64327e-13	2.12401e-10	-7.37501	7.47498e-18	8.29474e-15	-8.60738	Esophagus_Mucosa	4.23885e-06	0.000782793	4.59931	2.49864e-08	4.54169e-06	5.57337	NA	NA	NA	NA	NA	NA	1	1	1	0	3	0.37679	-6.69803	-1.9111	8.40187	0.858627	-5.50318	NA	NA	0.70633	2.1125e-11	0.0559912	4.39437e-17	0.390546	3.72993e-08	NA	NA	0.890787	5.16706e-09	0.643766	3.78418e-14	0.891195	5.51446e-06	NA	NA
NDUFS2	3.3585e-08	7.24991e-06	5.52164	1.7962e-10	4.53438e-08	-6.37783	Brain_Cerebellum	1.64327e-13	2.12401e-10	-7.37501	7.47498e-18	8.29474e-15	-8.60738	Esophagus_Muscularis	4.23885e-06	0.000747792	-4.59931	2.49864e-08	4.59818e-06	-5.57337	NA	NA	NA	NA	NA	NA	1	1	1	0	3	0.37679	-6.69803	-1.9111	8.40187	-0.858627	5.50318	NA	NA	0.70633	2.1125e-11	0.0559912	4.39437e-17	0.390546	3.72993e-08	NA	NA	0.890787	5.16706e-09	0.643766	3.78418e-14	0.892841	5.56474e-06	NA	NA
NDUFS2	3.3585e-08	7.24991e-06	5.52164	1.7962e-10	4.53438e-08	-6.37783	Brain_Cerebellum	1.64327e-13	2.12401e-10	-7.37501	7.47498e-18	8.29474e-15	-8.60738	Lung	4.23885e-06	0.000783353	-4.59931	2.49864e-08	4.53976e-06	-5.57337	NA	NA	NA	NA	NA	NA	1	1	1	0	3	0.37679	-6.69803	-1.9111	8.40187	-0.858627	5.50318	NA	NA	0.70633	2.1125e-11	0.0559912	4.39437e-17	0.390546	3.72993e-08	NA	NA	0.890787	5.16706e-09	0.643766	3.78418e-14	0.882181	6.11743e-06	NA	NA
NDUFS2	3.3585e-08	7.24991e-06	5.52164	1.7962e-10	4.53438e-08	-6.37783	Brain_Cerebellum	1.64327e-13	2.12401e-10	-7.37501	7.47498e-18	8.29474e-15	-8.60738	Minor_Salivary_Gland	4.23885e-06	0.000772324	-4.59931	2.49864e-08	4.62113e-06	-5.57337	NA	NA	NA	NA	NA	NA	1	1	1	0	3	0.37679	-6.69803	-1.9111	8.40187	-0.858627	5.50318	NA	NA	0.70633	2.1125e-11	0.0559912	4.39437e-17	0.390546	3.72993e-08	NA	NA	0.890787	5.16706e-09	0.643766	3.78418e-14	0.88751	6.01257e-06	NA	NA
NDUFS2	3.3585e-08	7.24991e-06	5.52164	1.7962e-10	4.53438e-08	-6.37783	Brain_Cerebellum	1.64327e-13	2.12401e-10	-7.37501	7.47498e-18	8.29474e-15	-8.60738	Muscle_Skeletal	4.23885e-06	0.000913378	-4.59931	2.49864e-08	4.93189e-06	-5.57337	NA	NA	NA	NA	NA	NA	1	1	1	0	3	0.37679	-6.69803	-1.9111	8.40187	-0.858627	5.50318	NA	NA	0.70633	2.1125e-11	0.0559912	4.39437e-17	0.390546	3.72993e-08	NA	NA	0.890787	5.16706e-09	0.643766	3.78418e-14	0.889739	6.22162e-06	NA	NA
NDUFS2	3.3585e-08	7.24991e-06	5.52164	1.7962e-10	4.53438e-08	-6.37783	Brain_Cerebellum	1.64327e-13	2.12401e-10	-7.37501	7.47498e-18	8.29474e-15	-8.60738	Nerve_Tibial	4.23885e-06	0.000795106	-4.59931	2.49864e-08	4.64164e-06	-5.57337	NA	NA	NA	NA	NA	NA	1	1	1	0	3	0.37679	-6.69803	-1.9111	8.40187	-0.858627	5.50318	NA	NA	0.70633	2.1125e-11	0.0559912	4.39437e-17	0.390546	3.72993e-08	NA	NA	0.890787	5.16706e-09	0.643766	3.78418e-14	0.888745	5.94221e-06	NA	NA
NDUFS2	3.3585e-08	7.24991e-06	5.52164	1.7962e-10	4.53438e-08	-6.37783	Brain_Cerebellum	1.64327e-13	2.12401e-10	-7.37501	7.47498e-18	8.29474e-15	-8.60738	Ovary	4.23885e-06	0.000762817	-4.59931	2.49864e-08	4.83236e-06	-5.57337	NA	NA	NA	NA	NA	NA	1	1	1	0	3	0.37679	-6.69803	-1.9111	8.40187	-0.858627	5.50318	NA	NA	0.70633	2.1125e-11	0.0559912	4.39437e-17	0.390546	3.72993e-08	NA	NA	0.890787	5.16706e-09	0.643766	3.78418e-14	0.886151	5.87243e-06	NA	NA
NDUFS2	3.3585e-08	7.24991e-06	5.52164	1.7962e-10	4.53438e-08	-6.37783	Brain_Cerebellum	1.64327e-13	2.12401e-10	-7.37501	7.47498e-18	8.29474e-15	-8.60738	Pituitary	4.23885e-06	0.000832401	4.59931	2.49864e-08	5.46527e-06	5.57337	NA	NA	NA	NA	NA	NA	1	1	1	0	3	0.37679	-6.69803	-1.9111	8.40187	0.858627	-5.50318	NA	NA	0.70633	2.1125e-11	0.0559912	4.39437e-17	0.390546	3.72993e-08	NA	NA	0.890787	5.16706e-09	0.643766	3.78418e-14	0.89643	6.03186e-06	NA	NA
NDUFS2	3.3585e-08	7.24991e-06	5.52164	1.7962e-10	4.53438e-08	-6.37783	Brain_Cerebellum	1.64327e-13	2.12401e-10	-7.37501	7.47498e-18	8.29474e-15	-8.60738	Prostate	4.23885e-06	0.000815289	4.59931	2.49864e-08	4.69516e-06	5.57337	NA	NA	NA	NA	NA	NA	1	1	1	0	3	0.37679	-6.69803	-1.9111	8.40187	0.858627	-5.50318	NA	NA	0.70633	2.1125e-11	0.0559912	4.39437e-17	0.390546	3.72993e-08	NA	NA	0.890787	5.16706e-09	0.643766	3.78418e-14	0.887508	5.98179e-06	NA	NA
NDUFS2	3.3585e-08	7.24991e-06	5.52164	1.7962e-10	4.53438e-08	-6.37783	Brain_Cerebellum	1.64327e-13	2.12401e-10	-7.37501	7.47498e-18	8.29474e-15	-8.60738	Skin_Not_Sun_Exposed_Suprapubic	4.23885e-06	0.000828669	-4.59931	2.49864e-08	5.29043e-06	-5.57337	NA	NA	NA	NA	NA	NA	1	1	1	0	3	0.37679	-6.69803	-1.9111	8.40187	-0.858627	5.50318	NA	NA	0.70633	2.1125e-11	0.0559912	4.39437e-17	0.390546	3.72993e-08	NA	NA	0.890787	5.16706e-09	0.643766	3.78418e-14	0.895498	5.96682e-06	NA	NA
NDUFS2	3.3585e-08	7.24991e-06	5.52164	1.7962e-10	4.53438e-08	-6.37783	Brain_Cerebellum	1.64327e-13	2.12401e-10	-7.37501	7.47498e-18	8.29474e-15	-8.60738	Skin_Sun_Exposed_Lower_leg	4.23885e-06	0.000791905	-4.59931	2.49864e-08	4.59437e-06	-5.57337	NA	NA	NA	NA	NA	NA	1	1	1	0	3	0.37679	-6.69803	-1.9111	8.40187	-0.858627	5.50318	NA	NA	0.70633	2.1125e-11	0.0559912	4.39437e-17	0.390546	3.72993e-08	NA	NA	0.890787	5.16706e-09	0.643766	3.78418e-14	0.890842	5.72036e-06	NA	NA
NDUFS2	3.3585e-08	7.24991e-06	5.52164	1.7962e-10	4.53438e-08	-6.37783	Brain_Cerebellum	1.64327e-13	2.12401e-10	-7.37501	7.47498e-18	8.29474e-15	-8.60738	Small_Intestine_Terminal_Ileum	4.23885e-06	0.000839665	-4.59931	2.49864e-08	4.98061e-06	-5.57337	NA	NA	NA	NA	NA	NA	1	1	1	0	3	0.37679	-6.69803	-1.9111	8.40187	-0.858627	5.50318	NA	NA	0.70633	2.1125e-11	0.0559912	4.39437e-17	0.390546	3.72993e-08	NA	NA	0.890787	5.16706e-09	0.643766	3.78418e-14	0.891031	6.23612e-06	NA	NA
NDUFS2	3.3585e-08	7.24991e-06	5.52164	1.7962e-10	4.53438e-08	-6.37783	Brain_Cerebellum	1.64327e-13	2.12401e-10	-7.37501	7.47498e-18	8.29474e-15	-8.60738	Stomach	4.23885e-06	0.000881066	-4.59931	2.49864e-08	5.04638e-06	-5.57337	NA	NA	NA	NA	NA	NA	1	1	1	0	3	0.37679	-6.69803	-1.9111	8.40187	-0.858627	5.50318	NA	NA	0.70633	2.1125e-11	0.0559912	4.39437e-17	0.390546	3.72993e-08	NA	NA	0.890787	5.16706e-09	0.643766	3.78418e-14	0.894565	6.499e-06	NA	NA
NDUFS2	3.3585e-08	7.24991e-06	5.52164	1.7962e-10	4.53438e-08	-6.37783	Brain_Cerebellum	1.64327e-13	2.12401e-10	-7.37501	7.47498e-18	8.29474e-15	-8.60738	Testis	4.23885e-06	0.000955598	-4.59931	2.49864e-08	5.32506e-06	-5.57337	NA	NA	NA	NA	NA	NA	1	1	1	0	3	0.37679	-6.69803	-1.9111	8.40187	-0.858627	5.50318	NA	NA	0.70633	2.1125e-11	0.0559912	4.39437e-17	0.390546	3.72993e-08	NA	NA	0.890787	5.16706e-09	0.643766	3.78418e-14	0.896727	6.68622e-06	NA	NA
NDUFS2	3.3585e-08	7.24991e-06	5.52164	1.7962e-10	4.53438e-08	-6.37783	Brain_Cerebellum	1.64327e-13	2.12401e-10	-7.37501	7.47498e-18	8.29474e-15	-8.60738	Uterus	4.23885e-06	0.00080894	-4.59931	2.49864e-08	4.77926e-06	-5.57337	NA	NA	NA	NA	NA	NA	1	1	1	0	3	0.37679	-6.69803	-1.9111	8.40187	-0.858627	5.50318	NA	NA	0.70633	2.1125e-11	0.0559912	4.39437e-17	0.390546	3.72993e-08	NA	NA	0.890787	5.16706e-09	0.643766	3.78418e-14	0.887842	6.03634e-06	NA	NA
NDUFS2	3.3585e-08	7.24991e-06	5.52164	1.7962e-10	4.53438e-08	-6.37783	Brain_Cerebellum	1.64327e-13	2.12401e-10	-7.37501	7.47498e-18	8.29474e-15	-8.60738	Vagina	4.23885e-06	0.000870303	-4.59931	2.49864e-08	5.1347e-06	-5.57337	NA	NA	NA	NA	NA	NA	1	1	1	0	3	0.37679	-6.69803	-1.9111	8.40187	-0.858627	5.50318	NA	NA	0.70633	2.1125e-11	0.0559912	4.39437e-17	0.390546	3.72993e-08	NA	NA	0.890787	5.16706e-09	0.643766	3.78418e-14	0.88681	6.00835e-06	NA	NA
NDUFS2	3.3585e-08	7.24991e-06	5.52164	1.7962e-10	4.53438e-08	-6.37783	Brain_Cerebellum	1.64327e-13	2.12401e-10	-7.37501	7.47498e-18	8.29474e-15	-8.60738	smultixcan	3.21841e-06	0.000626578	-4.62385	1.72928e-08	3.16591e-06	-5.59597	NA	NA	NA	NA	NA	NA	1	1	1	0	3	0.37679	-6.69803	-1.9111	8.40187	-0.872875	5.52395	NA	NA	0.70633	2.1125e-11	0.0559912	4.39437e-17	0.380711	2.62234e-08	NA	NA	0.890787	5.16706e-09	0.643766	3.78418e-14	0.873551	4.35294e-06	NA	NA
NDUFS2	3.3585e-08	7.24991e-06	5.52164	1.7962e-10	4.53438e-08	-6.37783	Brain_Cortex	5.06284e-06	0.00101712	-4.56217	2.1239e-10	6.95818e-08	-6.3521	Adipose_Subcutaneous	4.23885e-06	0.00078834	-4.59931	2.49864e-08	4.8195e-06	-5.57337	NA	NA	NA	NA	NA	NA	1	1	1	0	3	0.37679	-6.69803	-0.074222	6.45096	-0.858627	5.50318	NA	NA	0.70633	2.1125e-11	0.940834	1.11145e-10	0.390546	3.72993e-08	NA	NA	0.890787	5.16706e-09	0.994191	3.79438e-08	0.888139	5.88676e-06	NA	NA
NDUFS2	3.3585e-08	7.24991e-06	5.52164	1.7962e-10	4.53438e-08	-6.37783	Brain_Cortex	5.06284e-06	0.00101712	-4.56217	2.1239e-10	6.95818e-08	-6.3521	Adipose_Visceral_Omentum	4.23885e-06	0.000759736	-4.59931	2.49864e-08	4.60319e-06	-5.57337	NA	NA	NA	NA	NA	NA	1	1	1	0	3	0.37679	-6.69803	-0.074222	6.45096	-0.858627	5.50318	NA	NA	0.70633	2.1125e-11	0.940834	1.11145e-10	0.390546	3.72993e-08	NA	NA	0.890787	5.16706e-09	0.994191	3.79438e-08	0.884659	5.84592e-06	NA	NA
NDUFS2	3.3585e-08	7.24991e-06	5.52164	1.7962e-10	4.53438e-08	-6.37783	Brain_Cortex	5.06284e-06	0.00101712	-4.56217	2.1239e-10	6.95818e-08	-6.3521	Artery_Aorta	4.23885e-06	0.000774302	-4.59931	2.49864e-08	4.49415e-06	-5.57337	NA	NA	NA	NA	NA	NA	1	1	1	0	3	0.37679	-6.69803	-0.074222	6.45096	-0.858627	5.50318	NA	NA	0.70633	2.1125e-11	0.940834	1.11145e-10	0.390546	3.72993e-08	NA	NA	0.890787	5.16706e-09	0.994191	3.79438e-08	0.885243	5.62639e-06	NA	NA
NDUFS2	3.3585e-08	7.24991e-06	5.52164	1.7962e-10	4.53438e-08	-6.37783	Brain_Cortex	5.06284e-06	0.00101712	-4.56217	2.1239e-10	6.95818e-08	-6.3521	Artery_Coronary	4.23885e-06	0.000769049	-4.59931	2.49864e-08	4.81869e-06	-5.57337	NA	NA	NA	NA	NA	NA	1	1	1	0	3	0.37679	-6.69803	-0.074222	6.45096	-0.858627	5.50318	NA	NA	0.70633	2.1125e-11	0.940834	1.11145e-10	0.390546	3.72993e-08	NA	NA	0.890787	5.16706e-09	0.994191	3.79438e-08	0.881334	6.10421e-06	NA	NA
NDUFS2	3.3585e-08	7.24991e-06	5.52164	1.7962e-10	4.53438e-08	-6.37783	Brain_Cortex	5.06284e-06	0.00101712	-4.56217	2.1239e-10	6.95818e-08	-6.3521	Artery_Tibial	4.23885e-06	0.000773082	-4.59931	2.49864e-08	4.5644e-06	-5.57337	NA	NA	NA	NA	NA	NA	1	1	1	0	3	0.37679	-6.69803	-0.074222	6.45096	-0.858627	5.50318	NA	NA	0.70633	2.1125e-11	0.940834	1.11145e-10	0.390546	3.72993e-08	NA	NA	0.890787	5.16706e-09	0.994191	3.79438e-08	0.882639	5.8993e-06	NA	NA
NDUFS2	3.3585e-08	7.24991e-06	5.52164	1.7962e-10	4.53438e-08	-6.37783	Brain_Cortex	5.06284e-06	0.00101712	-4.56217	2.1239e-10	6.95818e-08	-6.3521	Brain_Amygdala	4.23885e-06	0.00125234	4.59931	2.49864e-08	7.2781e-06	5.57337	NA	NA	NA	NA	NA	NA	1	1	1	0	3	0.37679	-6.69803	-0.074222	6.45096	0.858627	-5.50318	NA	NA	0.70633	2.1125e-11	0.940834	1.11145e-10	0.390546	3.72993e-08	NA	NA	0.890787	5.16706e-09	0.994191	3.79438e-08	0.896633	7.23991e-06	NA	NA
NDUFS2	3.3585e-08	7.24991e-06	5.52164	1.7962e-10	4.53438e-08	-6.37783	Brain_Cortex	5.06284e-06	0.00101712	-4.56217	2.1239e-10	6.95818e-08	-6.3521	Brain_Cerebellar_Hemisphere	4.23885e-06	0.000808162	4.59931	2.49864e-08	4.58696e-06	5.57337	NA	NA	NA	NA	NA	NA	1	1	1	0	3	0.37679	-6.69803	-0.074222	6.45096	0.858627	-5.50318	NA	NA	0.70633	2.1125e-11	0.940834	1.11145e-10	0.390546	3.72993e-08	NA	NA	0.890787	5.16706e-09	0.994191	3.79438e-08	0.88289	5.70661e-06	NA	NA
NDUFS2	3.3585e-08	7.24991e-06	5.52164	1.7962e-10	4.53438e-08	-6.37783	Brain_Cortex	5.06284e-06	0.00101712	-4.56217	2.1239e-10	6.95818e-08	-6.3521	Brain_Cerebellum	4.23885e-06	0.000842465	-4.59931	2.49864e-08	4.73849e-06	-5.57337	NA	NA	NA	NA	NA	NA	1	1	1	0	3	0.37679	-6.69803	-0.074222	6.45096	-0.858627	5.50318	NA	NA	0.70633	2.1125e-11	0.940834	1.11145e-10	0.390546	3.72993e-08	NA	NA	0.890787	5.16706e-09	0.994191	3.79438e-08	0.881915	5.9113e-06	NA	NA
NDUFS2	3.3585e-08	7.24991e-06	5.52164	1.7962e-10	4.53438e-08	-6.37783	Brain_Cortex	5.06284e-06	0.00101712	-4.56217	2.1239e-10	6.95818e-08	-6.3521	Brain_Cortex	4.23885e-06	0.000807119	-4.59931	2.49864e-08	5.02823e-06	-5.57337	NA	NA	NA	NA	NA	NA	1	1	1	0	3	0.37679	-6.69803	-0.074222	6.45096	-0.858627	5.50318	NA	NA	0.70633	2.1125e-11	0.940834	1.11145e-10	0.390546	3.72993e-08	NA	NA	0.890787	5.16706e-09	0.994191	3.79438e-08	0.886105	5.75055e-06	NA	NA
NDUFS2	3.3585e-08	7.24991e-06	5.52164	1.7962e-10	4.53438e-08	-6.37783	Brain_Cortex	5.06284e-06	0.00101712	-4.56217	2.1239e-10	6.95818e-08	-6.3521	Brain_Nucleus_accumbens_basal_ganglia	4.23885e-06	0.000929595	-4.59931	2.49864e-08	5.71074e-06	-5.57337	NA	NA	NA	NA	NA	NA	1	1	1	0	3	0.37679	-6.69803	-0.074222	6.45096	-0.858627	5.50318	NA	NA	0.70633	2.1125e-11	0.940834	1.11145e-10	0.390546	3.72993e-08	NA	NA	0.890787	5.16706e-09	0.994191	3.79438e-08	0.8831	6.37644e-06	NA	NA
NDUFS2	3.3585e-08	7.24991e-06	5.52164	1.7962e-10	4.53438e-08	-6.37783	Brain_Cortex	5.06284e-06	0.00101712	-4.56217	2.1239e-10	6.95818e-08	-6.3521	Brain_Putamen_basal_ganglia	4.23885e-06	0.0011155	4.59931	2.49864e-08	6.6203e-06	5.57337	NA	NA	NA	NA	NA	NA	1	1	1	0	3	0.37679	-6.69803	-0.074222	6.45096	0.858627	-5.50318	NA	NA	0.70633	2.1125e-11	0.940834	1.11145e-10	0.390546	3.72993e-08	NA	NA	0.890787	5.16706e-09	0.994191	3.79438e-08	0.881058	7.15118e-06	NA	NA
NDUFS2	3.3585e-08	7.24991e-06	5.52164	1.7962e-10	4.53438e-08	-6.37783	Brain_Cortex	5.06284e-06	0.00101712	-4.56217	2.1239e-10	6.95818e-08	-6.3521	Brain_Spinal_cord_cervical_c-1	4.23885e-06	0.0010568	4.59931	2.49864e-08	5.73468e-06	5.57337	NA	NA	NA	NA	NA	NA	1	1	1	0	3	0.37679	-6.69803	-0.074222	6.45096	0.858627	-5.50318	NA	NA	0.70633	2.1125e-11	0.940834	1.11145e-10	0.390546	3.72993e-08	NA	NA	0.890787	5.16706e-09	0.994191	3.79438e-08	0.892548	6.78908e-06	NA	NA
NDUFS2	3.3585e-08	7.24991e-06	5.52164	1.7962e-10	4.53438e-08	-6.37783	Brain_Cortex	5.06284e-06	0.00101712	-4.56217	2.1239e-10	6.95818e-08	-6.3521	Breast_Mammary_Tissue	4.23885e-06	0.000779004	-4.59931	2.49864e-08	4.41168e-06	-5.57337	NA	NA	NA	NA	NA	NA	1	1	1	0	3	0.37679	-6.69803	-0.074222	6.45096	-0.858627	5.50318	NA	NA	0.70633	2.1125e-11	0.940834	1.11145e-10	0.390546	3.72993e-08	NA	NA	0.890787	5.16706e-09	0.994191	3.79438e-08	0.891421	5.6426e-06	NA	NA
NDUFS2	3.3585e-08	7.24991e-06	5.52164	1.7962e-10	4.53438e-08	-6.37783	Brain_Cortex	5.06284e-06	0.00101712	-4.56217	2.1239e-10	6.95818e-08	-6.3521	Cells_EBV-transformed_lymphocytes	4.23885e-06	0.00072971	4.59931	2.49864e-08	4.23988e-06	5.57337	NA	NA	NA	NA	NA	NA	1	1	1	0	3	0.37679	-6.69803	-0.074222	6.45096	0.858627	-5.50318	NA	NA	0.70633	2.1125e-11	0.940834	1.11145e-10	0.390546	3.72993e-08	NA	NA	0.890787	5.16706e-09	0.994191	3.79438e-08	0.880403	5.14395e-06	NA	NA
NDUFS2	3.3585e-08	7.24991e-06	5.52164	1.7962e-10	4.53438e-08	-6.37783	Brain_Cortex	5.06284e-06	0.00101712	-4.56217	2.1239e-10	6.95818e-08	-6.3521	Colon_Sigmoid	2.12307e-07	5.41728e-05	-5.18823	9.60098e-10	2.241e-07	-6.11591	NA	NA	NA	NA	NA	NA	1	1	1	0	3	0.37679	-6.69803	-0.074222	6.45096	-1.20058	6.00147	NA	NA	0.70633	2.1125e-11	0.940834	1.11145e-10	0.229916	1.95537e-09	NA	NA	0.890787	5.16706e-09	0.994191	3.79438e-08	0.81436	4.38149e-07	NA	NA
NDUFS2	3.3585e-08	7.24991e-06	5.52164	1.7962e-10	4.53438e-08	-6.37783	Brain_Cortex	5.06284e-06	0.00101712	-4.56217	2.1239e-10	6.95818e-08	-6.3521	Colon_Transverse	4.23885e-06	0.00084237	-4.59931	2.49864e-08	4.83891e-06	-5.57337	NA	NA	NA	NA	NA	NA	1	1	1	0	3	0.37679	-6.69803	-0.074222	6.45096	-0.858627	5.50318	NA	NA	0.70633	2.1125e-11	0.940834	1.11145e-10	0.390546	3.72993e-08	NA	NA	0.890787	5.16706e-09	0.994191	3.79438e-08	0.89318	6.08635e-06	NA	NA
NDUFS2	3.3585e-08	7.24991e-06	5.52164	1.7962e-10	4.53438e-08	-6.37783	Brain_Cortex	5.06284e-06	0.00101712	-4.56217	2.1239e-10	6.95818e-08	-6.3521	Esophagus_Gastroesophageal_Junction	4.23885e-06	0.000739465	4.59931	2.49864e-08	4.61886e-06	5.57337	NA	NA	NA	NA	NA	NA	1	1	1	0	3	0.37679	-6.69803	-0.074222	6.45096	0.858627	-5.50318	NA	NA	0.70633	2.1125e-11	0.940834	1.11145e-10	0.390546	3.72993e-08	NA	NA	0.890787	5.16706e-09	0.994191	3.79438e-08	0.889903	5.47978e-06	NA	NA
NDUFS2	3.3585e-08	7.24991e-06	5.52164	1.7962e-10	4.53438e-08	-6.37783	Brain_Cortex	5.06284e-06	0.00101712	-4.56217	2.1239e-10	6.95818e-08	-6.3521	Esophagus_Mucosa	4.23885e-06	0.000782793	4.59931	2.49864e-08	4.54169e-06	5.57337	NA	NA	NA	NA	NA	NA	1	1	1	0	3	0.37679	-6.69803	-0.074222	6.45096	0.858627	-5.50318	NA	NA	0.70633	2.1125e-11	0.940834	1.11145e-10	0.390546	3.72993e-08	NA	NA	0.890787	5.16706e-09	0.994191	3.79438e-08	0.891195	5.51446e-06	NA	NA
NDUFS2	3.3585e-08	7.24991e-06	5.52164	1.7962e-10	4.53438e-08	-6.37783	Brain_Cortex	5.06284e-06	0.00101712	-4.56217	2.1239e-10	6.95818e-08	-6.3521	Esophagus_Muscularis	4.23885e-06	0.000747792	-4.59931	2.49864e-08	4.59818e-06	-5.57337	NA	NA	NA	NA	NA	NA	1	1	1	0	3	0.37679	-6.69803	-0.074222	6.45096	-0.858627	5.50318	NA	NA	0.70633	2.1125e-11	0.940834	1.11145e-10	0.390546	3.72993e-08	NA	NA	0.890787	5.16706e-09	0.994191	3.79438e-08	0.892841	5.56474e-06	NA	NA
NDUFS2	3.3585e-08	7.24991e-06	5.52164	1.7962e-10	4.53438e-08	-6.37783	Brain_Cortex	5.06284e-06	0.00101712	-4.56217	2.1239e-10	6.95818e-08	-6.3521	Lung	4.23885e-06	0.000783353	-4.59931	2.49864e-08	4.53976e-06	-5.57337	NA	NA	NA	NA	NA	NA	1	1	1	0	3	0.37679	-6.69803	-0.074222	6.45096	-0.858627	5.50318	NA	NA	0.70633	2.1125e-11	0.940834	1.11145e-10	0.390546	3.72993e-08	NA	NA	0.890787	5.16706e-09	0.994191	3.79438e-08	0.882181	6.11743e-06	NA	NA
NDUFS2	3.3585e-08	7.24991e-06	5.52164	1.7962e-10	4.53438e-08	-6.37783	Brain_Cortex	5.06284e-06	0.00101712	-4.56217	2.1239e-10	6.95818e-08	-6.3521	Minor_Salivary_Gland	4.23885e-06	0.000772324	-4.59931	2.49864e-08	4.62113e-06	-5.57337	NA	NA	NA	NA	NA	NA	1	1	1	0	3	0.37679	-6.69803	-0.074222	6.45096	-0.858627	5.50318	NA	NA	0.70633	2.1125e-11	0.940834	1.11145e-10	0.390546	3.72993e-08	NA	NA	0.890787	5.16706e-09	0.994191	3.79438e-08	0.88751	6.01257e-06	NA	NA
NDUFS2	3.3585e-08	7.24991e-06	5.52164	1.7962e-10	4.53438e-08	-6.37783	Brain_Cortex	5.06284e-06	0.00101712	-4.56217	2.1239e-10	6.95818e-08	-6.3521	Muscle_Skeletal	4.23885e-06	0.000913378	-4.59931	2.49864e-08	4.93189e-06	-5.57337	NA	NA	NA	NA	NA	NA	1	1	1	0	3	0.37679	-6.69803	-0.074222	6.45096	-0.858627	5.50318	NA	NA	0.70633	2.1125e-11	0.940834	1.11145e-10	0.390546	3.72993e-08	NA	NA	0.890787	5.16706e-09	0.994191	3.79438e-08	0.889739	6.22162e-06	NA	NA
NDUFS2	3.3585e-08	7.24991e-06	5.52164	1.7962e-10	4.53438e-08	-6.37783	Brain_Cortex	5.06284e-06	0.00101712	-4.56217	2.1239e-10	6.95818e-08	-6.3521	Nerve_Tibial	4.23885e-06	0.000795106	-4.59931	2.49864e-08	4.64164e-06	-5.57337	NA	NA	NA	NA	NA	NA	1	1	1	0	3	0.37679	-6.69803	-0.074222	6.45096	-0.858627	5.50318	NA	NA	0.70633	2.1125e-11	0.940834	1.11145e-10	0.390546	3.72993e-08	NA	NA	0.890787	5.16706e-09	0.994191	3.79438e-08	0.888745	5.94221e-06	NA	NA
NDUFS2	3.3585e-08	7.24991e-06	5.52164	1.7962e-10	4.53438e-08	-6.37783	Brain_Cortex	5.06284e-06	0.00101712	-4.56217	2.1239e-10	6.95818e-08	-6.3521	Ovary	4.23885e-06	0.000762817	-4.59931	2.49864e-08	4.83236e-06	-5.57337	NA	NA	NA	NA	NA	NA	1	1	1	0	3	0.37679	-6.69803	-0.074222	6.45096	-0.858627	5.50318	NA	NA	0.70633	2.1125e-11	0.940834	1.11145e-10	0.390546	3.72993e-08	NA	NA	0.890787	5.16706e-09	0.994191	3.79438e-08	0.886151	5.87243e-06	NA	NA
NDUFS2	3.3585e-08	7.24991e-06	5.52164	1.7962e-10	4.53438e-08	-6.37783	Brain_Cortex	5.06284e-06	0.00101712	-4.56217	2.1239e-10	6.95818e-08	-6.3521	Pituitary	4.23885e-06	0.000832401	4.59931	2.49864e-08	5.46527e-06	5.57337	NA	NA	NA	NA	NA	NA	1	1	1	0	3	0.37679	-6.69803	-0.074222	6.45096	0.858627	-5.50318	NA	NA	0.70633	2.1125e-11	0.940834	1.11145e-10	0.390546	3.72993e-08	NA	NA	0.890787	5.16706e-09	0.994191	3.79438e-08	0.89643	6.03186e-06	NA	NA
NDUFS2	3.3585e-08	7.24991e-06	5.52164	1.7962e-10	4.53438e-08	-6.37783	Brain_Cortex	5.06284e-06	0.00101712	-4.56217	2.1239e-10	6.95818e-08	-6.3521	Prostate	4.23885e-06	0.000815289	4.59931	2.49864e-08	4.69516e-06	5.57337	NA	NA	NA	NA	NA	NA	1	1	1	0	3	0.37679	-6.69803	-0.074222	6.45096	0.858627	-5.50318	NA	NA	0.70633	2.1125e-11	0.940834	1.11145e-10	0.390546	3.72993e-08	NA	NA	0.890787	5.16706e-09	0.994191	3.79438e-08	0.887508	5.98179e-06	NA	NA
NDUFS2	3.3585e-08	7.24991e-06	5.52164	1.7962e-10	4.53438e-08	-6.37783	Brain_Cortex	5.06284e-06	0.00101712	-4.56217	2.1239e-10	6.95818e-08	-6.3521	Skin_Not_Sun_Exposed_Suprapubic	4.23885e-06	0.000828669	-4.59931	2.49864e-08	5.29043e-06	-5.57337	NA	NA	NA	NA	NA	NA	1	1	1	0	3	0.37679	-6.69803	-0.074222	6.45096	-0.858627	5.50318	NA	NA	0.70633	2.1125e-11	0.940834	1.11145e-10	0.390546	3.72993e-08	NA	NA	0.890787	5.16706e-09	0.994191	3.79438e-08	0.895498	5.96682e-06	NA	NA
NDUFS2	3.3585e-08	7.24991e-06	5.52164	1.7962e-10	4.53438e-08	-6.37783	Brain_Cortex	5.06284e-06	0.00101712	-4.56217	2.1239e-10	6.95818e-08	-6.3521	Skin_Sun_Exposed_Lower_leg	4.23885e-06	0.000791905	-4.59931	2.49864e-08	4.59437e-06	-5.57337	NA	NA	NA	NA	NA	NA	1	1	1	0	3	0.37679	-6.69803	-0.074222	6.45096	-0.858627	5.50318	NA	NA	0.70633	2.1125e-11	0.940834	1.11145e-10	0.390546	3.72993e-08	NA	NA	0.890787	5.16706e-09	0.994191	3.79438e-08	0.890842	5.72036e-06	NA	NA
NDUFS2	3.3585e-08	7.24991e-06	5.52164	1.7962e-10	4.53438e-08	-6.37783	Brain_Cortex	5.06284e-06	0.00101712	-4.56217	2.1239e-10	6.95818e-08	-6.3521	Small_Intestine_Terminal_Ileum	4.23885e-06	0.000839665	-4.59931	2.49864e-08	4.98061e-06	-5.57337	NA	NA	NA	NA	NA	NA	1	1	1	0	3	0.37679	-6.69803	-0.074222	6.45096	-0.858627	5.50318	NA	NA	0.70633	2.1125e-11	0.940834	1.11145e-10	0.390546	3.72993e-08	NA	NA	0.890787	5.16706e-09	0.994191	3.79438e-08	0.891031	6.23612e-06	NA	NA
NDUFS2	3.3585e-08	7.24991e-06	5.52164	1.7962e-10	4.53438e-08	-6.37783	Brain_Cortex	5.06284e-06	0.00101712	-4.56217	2.1239e-10	6.95818e-08	-6.3521	Stomach	4.23885e-06	0.000881066	-4.59931	2.49864e-08	5.04638e-06	-5.57337	NA	NA	NA	NA	NA	NA	1	1	1	0	3	0.37679	-6.69803	-0.074222	6.45096	-0.858627	5.50318	NA	NA	0.70633	2.1125e-11	0.940834	1.11145e-10	0.390546	3.72993e-08	NA	NA	0.890787	5.16706e-09	0.994191	3.79438e-08	0.894565	6.499e-06	NA	NA
NDUFS2	3.3585e-08	7.24991e-06	5.52164	1.7962e-10	4.53438e-08	-6.37783	Brain_Cortex	5.06284e-06	0.00101712	-4.56217	2.1239e-10	6.95818e-08	-6.3521	Testis	4.23885e-06	0.000955598	-4.59931	2.49864e-08	5.32506e-06	-5.57337	NA	NA	NA	NA	NA	NA	1	1	1	0	3	0.37679	-6.69803	-0.074222	6.45096	-0.858627	5.50318	NA	NA	0.70633	2.1125e-11	0.940834	1.11145e-10	0.390546	3.72993e-08	NA	NA	0.890787	5.16706e-09	0.994191	3.79438e-08	0.896727	6.68622e-06	NA	NA
NDUFS2	3.3585e-08	7.24991e-06	5.52164	1.7962e-10	4.53438e-08	-6.37783	Brain_Cortex	5.06284e-06	0.00101712	-4.56217	2.1239e-10	6.95818e-08	-6.3521	Uterus	4.23885e-06	0.00080894	-4.59931	2.49864e-08	4.77926e-06	-5.57337	NA	NA	NA	NA	NA	NA	1	1	1	0	3	0.37679	-6.69803	-0.074222	6.45096	-0.858627	5.50318	NA	NA	0.70633	2.1125e-11	0.940834	1.11145e-10	0.390546	3.72993e-08	NA	NA	0.890787	5.16706e-09	0.994191	3.79438e-08	0.887842	6.03634e-06	NA	NA
NDUFS2	3.3585e-08	7.24991e-06	5.52164	1.7962e-10	4.53438e-08	-6.37783	Brain_Cortex	5.06284e-06	0.00101712	-4.56217	2.1239e-10	6.95818e-08	-6.3521	Vagina	4.23885e-06	0.000870303	-4.59931	2.49864e-08	5.1347e-06	-5.57337	NA	NA	NA	NA	NA	NA	1	1	1	0	3	0.37679	-6.69803	-0.074222	6.45096	-0.858627	5.50318	NA	NA	0.70633	2.1125e-11	0.940834	1.11145e-10	0.390546	3.72993e-08	NA	NA	0.890787	5.16706e-09	0.994191	3.79438e-08	0.88681	6.00835e-06	NA	NA
NDUFS2	3.3585e-08	7.24991e-06	5.52164	1.7962e-10	4.53438e-08	-6.37783	Brain_Cortex	5.06284e-06	0.00101712	-4.56217	2.1239e-10	6.95818e-08	-6.3521	smultixcan	3.21841e-06	0.000626578	-4.62385	1.72928e-08	3.16591e-06	-5.59597	NA	NA	NA	NA	NA	NA	1	1	1	0	3	0.37679	-6.69803	-0.074222	6.45096	-0.872875	5.52395	NA	NA	0.70633	2.1125e-11	0.940834	1.11145e-10	0.380711	2.62234e-08	NA	NA	0.890787	5.16706e-09	0.994191	3.79438e-08	0.873551	4.35294e-06	NA	NA
NDUFS2	3.3585e-08	7.24991e-06	5.52164	1.7962e-10	4.53438e-08	-6.37783	Brain_Hippocampus	9.45341e-14	1.30575e-10	-7.44832	3.64908e-18	5.72784e-15	-8.68923	Adipose_Subcutaneous	4.23885e-06	0.00078834	-4.59931	2.49864e-08	4.8195e-06	-5.57337	NA	NA	NA	NA	NA	NA	1	1	1	0	3	0.37679	-6.69803	-1.93208	8.48076	-0.858627	5.50318	NA	NA	0.70633	2.1125e-11	0.0533496	2.23721e-17	0.390546	3.72993e-08	NA	NA	0.890787	5.16706e-09	0.63769	3.65976e-14	0.888139	5.88676e-06	NA	NA
NDUFS2	3.3585e-08	7.24991e-06	5.52164	1.7962e-10	4.53438e-08	-6.37783	Brain_Hippocampus	9.45341e-14	1.30575e-10	-7.44832	3.64908e-18	5.72784e-15	-8.68923	Adipose_Visceral_Omentum	4.23885e-06	0.000759736	-4.59931	2.49864e-08	4.60319e-06	-5.57337	NA	NA	NA	NA	NA	NA	1	1	1	0	3	0.37679	-6.69803	-1.93208	8.48076	-0.858627	5.50318	NA	NA	0.70633	2.1125e-11	0.0533496	2.23721e-17	0.390546	3.72993e-08	NA	NA	0.890787	5.16706e-09	0.63769	3.65976e-14	0.884659	5.84592e-06	NA	NA
NDUFS2	3.3585e-08	7.24991e-06	5.52164	1.7962e-10	4.53438e-08	-6.37783	Brain_Hippocampus	9.45341e-14	1.30575e-10	-7.44832	3.64908e-18	5.72784e-15	-8.68923	Artery_Aorta	4.23885e-06	0.000774302	-4.59931	2.49864e-08	4.49415e-06	-5.57337	NA	NA	NA	NA	NA	NA	1	1	1	0	3	0.37679	-6.69803	-1.93208	8.48076	-0.858627	5.50318	NA	NA	0.70633	2.1125e-11	0.0533496	2.23721e-17	0.390546	3.72993e-08	NA	NA	0.890787	5.16706e-09	0.63769	3.65976e-14	0.885243	5.62639e-06	NA	NA
NDUFS2	3.3585e-08	7.24991e-06	5.52164	1.7962e-10	4.53438e-08	-6.37783	Brain_Hippocampus	9.45341e-14	1.30575e-10	-7.44832	3.64908e-18	5.72784e-15	-8.68923	Artery_Coronary	4.23885e-06	0.000769049	-4.59931	2.49864e-08	4.81869e-06	-5.57337	NA	NA	NA	NA	NA	NA	1	1	1	0	3	0.37679	-6.69803	-1.93208	8.48076	-0.858627	5.50318	NA	NA	0.70633	2.1125e-11	0.0533496	2.23721e-17	0.390546	3.72993e-08	NA	NA	0.890787	5.16706e-09	0.63769	3.65976e-14	0.881334	6.10421e-06	NA	NA
NDUFS2	3.3585e-08	7.24991e-06	5.52164	1.7962e-10	4.53438e-08	-6.37783	Brain_Hippocampus	9.45341e-14	1.30575e-10	-7.44832	3.64908e-18	5.72784e-15	-8.68923	Artery_Tibial	4.23885e-06	0.000773082	-4.59931	2.49864e-08	4.5644e-06	-5.57337	NA	NA	NA	NA	NA	NA	1	1	1	0	3	0.37679	-6.69803	-1.93208	8.48076	-0.858627	5.50318	NA	NA	0.70633	2.1125e-11	0.0533496	2.23721e-17	0.390546	3.72993e-08	NA	NA	0.890787	5.16706e-09	0.63769	3.65976e-14	0.882639	5.8993e-06	NA	NA
NDUFS2	3.3585e-08	7.24991e-06	5.52164	1.7962e-10	4.53438e-08	-6.37783	Brain_Hippocampus	9.45341e-14	1.30575e-10	-7.44832	3.64908e-18	5.72784e-15	-8.68923	Brain_Amygdala	4.23885e-06	0.00125234	4.59931	2.49864e-08	7.2781e-06	5.57337	NA	NA	NA	NA	NA	NA	1	1	1	0	3	0.37679	-6.69803	-1.93208	8.48076	0.858627	-5.50318	NA	NA	0.70633	2.1125e-11	0.0533496	2.23721e-17	0.390546	3.72993e-08	NA	NA	0.890787	5.16706e-09	0.63769	3.65976e-14	0.896633	7.23991e-06	NA	NA
NDUFS2	3.3585e-08	7.24991e-06	5.52164	1.7962e-10	4.53438e-08	-6.37783	Brain_Hippocampus	9.45341e-14	1.30575e-10	-7.44832	3.64908e-18	5.72784e-15	-8.68923	Brain_Cerebellar_Hemisphere	4.23885e-06	0.000808162	4.59931	2.49864e-08	4.58696e-06	5.57337	NA	NA	NA	NA	NA	NA	1	1	1	0	3	0.37679	-6.69803	-1.93208	8.48076	0.858627	-5.50318	NA	NA	0.70633	2.1125e-11	0.0533496	2.23721e-17	0.390546	3.72993e-08	NA	NA	0.890787	5.16706e-09	0.63769	3.65976e-14	0.88289	5.70661e-06	NA	NA
NDUFS2	3.3585e-08	7.24991e-06	5.52164	1.7962e-10	4.53438e-08	-6.37783	Brain_Hippocampus	9.45341e-14	1.30575e-10	-7.44832	3.64908e-18	5.72784e-15	-8.68923	Brain_Cerebellum	4.23885e-06	0.000842465	-4.59931	2.49864e-08	4.73849e-06	-5.57337	NA	NA	NA	NA	NA	NA	1	1	1	0	3	0.37679	-6.69803	-1.93208	8.48076	-0.858627	5.50318	NA	NA	0.70633	2.1125e-11	0.0533496	2.23721e-17	0.390546	3.72993e-08	NA	NA	0.890787	5.16706e-09	0.63769	3.65976e-14	0.881915	5.9113e-06	NA	NA
NDUFS2	3.3585e-08	7.24991e-06	5.52164	1.7962e-10	4.53438e-08	-6.37783	Brain_Hippocampus	9.45341e-14	1.30575e-10	-7.44832	3.64908e-18	5.72784e-15	-8.68923	Brain_Cortex	4.23885e-06	0.000807119	-4.59931	2.49864e-08	5.02823e-06	-5.57337	NA	NA	NA	NA	NA	NA	1	1	1	0	3	0.37679	-6.69803	-1.93208	8.48076	-0.858627	5.50318	NA	NA	0.70633	2.1125e-11	0.0533496	2.23721e-17	0.390546	3.72993e-08	NA	NA	0.890787	5.16706e-09	0.63769	3.65976e-14	0.886105	5.75055e-06	NA	NA
NDUFS2	3.3585e-08	7.24991e-06	5.52164	1.7962e-10	4.53438e-08	-6.37783	Brain_Hippocampus	9.45341e-14	1.30575e-10	-7.44832	3.64908e-18	5.72784e-15	-8.68923	Brain_Nucleus_accumbens_basal_ganglia	4.23885e-06	0.000929595	-4.59931	2.49864e-08	5.71074e-06	-5.57337	NA	NA	NA	NA	NA	NA	1	1	1	0	3	0.37679	-6.69803	-1.93208	8.48076	-0.858627	5.50318	NA	NA	0.70633	2.1125e-11	0.0533496	2.23721e-17	0.390546	3.72993e-08	NA	NA	0.890787	5.16706e-09	0.63769	3.65976e-14	0.8831	6.37644e-06	NA	NA
NDUFS2	3.3585e-08	7.24991e-06	5.52164	1.7962e-10	4.53438e-08	-6.37783	Brain_Hippocampus	9.45341e-14	1.30575e-10	-7.44832	3.64908e-18	5.72784e-15	-8.68923	Brain_Putamen_basal_ganglia	4.23885e-06	0.0011155	4.59931	2.49864e-08	6.6203e-06	5.57337	NA	NA	NA	NA	NA	NA	1	1	1	0	3	0.37679	-6.69803	-1.93208	8.48076	0.858627	-5.50318	NA	NA	0.70633	2.1125e-11	0.0533496	2.23721e-17	0.390546	3.72993e-08	NA	NA	0.890787	5.16706e-09	0.63769	3.65976e-14	0.881058	7.15118e-06	NA	NA
NDUFS2	3.3585e-08	7.24991e-06	5.52164	1.7962e-10	4.53438e-08	-6.37783	Brain_Hippocampus	9.45341e-14	1.30575e-10	-7.44832	3.64908e-18	5.72784e-15	-8.68923	Brain_Spinal_cord_cervical_c-1	4.23885e-06	0.0010568	4.59931	2.49864e-08	5.73468e-06	5.57337	NA	NA	NA	NA	NA	NA	1	1	1	0	3	0.37679	-6.69803	-1.93208	8.48076	0.858627	-5.50318	NA	NA	0.70633	2.1125e-11	0.0533496	2.23721e-17	0.390546	3.72993e-08	NA	NA	0.890787	5.16706e-09	0.63769	3.65976e-14	0.892548	6.78908e-06	NA	NA
NDUFS2	3.3585e-08	7.24991e-06	5.52164	1.7962e-10	4.53438e-08	-6.37783	Brain_Hippocampus	9.45341e-14	1.30575e-10	-7.44832	3.64908e-18	5.72784e-15	-8.68923	Breast_Mammary_Tissue	4.23885e-06	0.000779004	-4.59931	2.49864e-08	4.41168e-06	-5.57337	NA	NA	NA	NA	NA	NA	1	1	1	0	3	0.37679	-6.69803	-1.93208	8.48076	-0.858627	5.50318	NA	NA	0.70633	2.1125e-11	0.0533496	2.23721e-17	0.390546	3.72993e-08	NA	NA	0.890787	5.16706e-09	0.63769	3.65976e-14	0.891421	5.6426e-06	NA	NA
NDUFS2	3.3585e-08	7.24991e-06	5.52164	1.7962e-10	4.53438e-08	-6.37783	Brain_Hippocampus	9.45341e-14	1.30575e-10	-7.44832	3.64908e-18	5.72784e-15	-8.68923	Cells_EBV-transformed_lymphocytes	4.23885e-06	0.00072971	4.59931	2.49864e-08	4.23988e-06	5.57337	NA	NA	NA	NA	NA	NA	1	1	1	0	3	0.37679	-6.69803	-1.93208	8.48076	0.858627	-5.50318	NA	NA	0.70633	2.1125e-11	0.0533496	2.23721e-17	0.390546	3.72993e-08	NA	NA	0.890787	5.16706e-09	0.63769	3.65976e-14	0.880403	5.14395e-06	NA	NA
NDUFS2	3.3585e-08	7.24991e-06	5.52164	1.7962e-10	4.53438e-08	-6.37783	Brain_Hippocampus	9.45341e-14	1.30575e-10	-7.44832	3.64908e-18	5.72784e-15	-8.68923	Colon_Sigmoid	2.12307e-07	5.41728e-05	-5.18823	9.60098e-10	2.241e-07	-6.11591	NA	NA	NA	NA	NA	NA	1	1	1	0	3	0.37679	-6.69803	-1.93208	8.48076	-1.20058	6.00147	NA	NA	0.70633	2.1125e-11	0.0533496	2.23721e-17	0.229916	1.95537e-09	NA	NA	0.890787	5.16706e-09	0.63769	3.65976e-14	0.81436	4.38149e-07	NA	NA
NDUFS2	3.3585e-08	7.24991e-06	5.52164	1.7962e-10	4.53438e-08	-6.37783	Brain_Hippocampus	9.45341e-14	1.30575e-10	-7.44832	3.64908e-18	5.72784e-15	-8.68923	Colon_Transverse	4.23885e-06	0.00084237	-4.59931	2.49864e-08	4.83891e-06	-5.57337	NA	NA	NA	NA	NA	NA	1	1	1	0	3	0.37679	-6.69803	-1.93208	8.48076	-0.858627	5.50318	NA	NA	0.70633	2.1125e-11	0.0533496	2.23721e-17	0.390546	3.72993e-08	NA	NA	0.890787	5.16706e-09	0.63769	3.65976e-14	0.89318	6.08635e-06	NA	NA
NDUFS2	3.3585e-08	7.24991e-06	5.52164	1.7962e-10	4.53438e-08	-6.37783	Brain_Hippocampus	9.45341e-14	1.30575e-10	-7.44832	3.64908e-18	5.72784e-15	-8.68923	Esophagus_Gastroesophageal_Junction	4.23885e-06	0.000739465	4.59931	2.49864e-08	4.61886e-06	5.57337	NA	NA	NA	NA	NA	NA	1	1	1	0	3	0.37679	-6.69803	-1.93208	8.48076	0.858627	-5.50318	NA	NA	0.70633	2.1125e-11	0.0533496	2.23721e-17	0.390546	3.72993e-08	NA	NA	0.890787	5.16706e-09	0.63769	3.65976e-14	0.889903	5.47978e-06	NA	NA
NDUFS2	3.3585e-08	7.24991e-06	5.52164	1.7962e-10	4.53438e-08	-6.37783	Brain_Hippocampus	9.45341e-14	1.30575e-10	-7.44832	3.64908e-18	5.72784e-15	-8.68923	Esophagus_Mucosa	4.23885e-06	0.000782793	4.59931	2.49864e-08	4.54169e-06	5.57337	NA	NA	NA	NA	NA	NA	1	1	1	0	3	0.37679	-6.69803	-1.93208	8.48076	0.858627	-5.50318	NA	NA	0.70633	2.1125e-11	0.0533496	2.23721e-17	0.390546	3.72993e-08	NA	NA	0.890787	5.16706e-09	0.63769	3.65976e-14	0.891195	5.51446e-06	NA	NA
NDUFS2	3.3585e-08	7.24991e-06	5.52164	1.7962e-10	4.53438e-08	-6.37783	Brain_Hippocampus	9.45341e-14	1.30575e-10	-7.44832	3.64908e-18	5.72784e-15	-8.68923	Esophagus_Muscularis	4.23885e-06	0.000747792	-4.59931	2.49864e-08	4.59818e-06	-5.57337	NA	NA	NA	NA	NA	NA	1	1	1	0	3	0.37679	-6.69803	-1.93208	8.48076	-0.858627	5.50318	NA	NA	0.70633	2.1125e-11	0.0533496	2.23721e-17	0.390546	3.72993e-08	NA	NA	0.890787	5.16706e-09	0.63769	3.65976e-14	0.892841	5.56474e-06	NA	NA
NDUFS2	3.3585e-08	7.24991e-06	5.52164	1.7962e-10	4.53438e-08	-6.37783	Brain_Hippocampus	9.45341e-14	1.30575e-10	-7.44832	3.64908e-18	5.72784e-15	-8.68923	Lung	4.23885e-06	0.000783353	-4.59931	2.49864e-08	4.53976e-06	-5.57337	NA	NA	NA	NA	NA	NA	1	1	1	0	3	0.37679	-6.69803	-1.93208	8.48076	-0.858627	5.50318	NA	NA	0.70633	2.1125e-11	0.0533496	2.23721e-17	0.390546	3.72993e-08	NA	NA	0.890787	5.16706e-09	0.63769	3.65976e-14	0.882181	6.11743e-06	NA	NA
NDUFS2	3.3585e-08	7.24991e-06	5.52164	1.7962e-10	4.53438e-08	-6.37783	Brain_Hippocampus	9.45341e-14	1.30575e-10	-7.44832	3.64908e-18	5.72784e-15	-8.68923	Minor_Salivary_Gland	4.23885e-06	0.000772324	-4.59931	2.49864e-08	4.62113e-06	-5.57337	NA	NA	NA	NA	NA	NA	1	1	1	0	3	0.37679	-6.69803	-1.93208	8.48076	-0.858627	5.50318	NA	NA	0.70633	2.1125e-11	0.0533496	2.23721e-17	0.390546	3.72993e-08	NA	NA	0.890787	5.16706e-09	0.63769	3.65976e-14	0.88751	6.01257e-06	NA	NA
NDUFS2	3.3585e-08	7.24991e-06	5.52164	1.7962e-10	4.53438e-08	-6.37783	Brain_Hippocampus	9.45341e-14	1.30575e-10	-7.44832	3.64908e-18	5.72784e-15	-8.68923	Muscle_Skeletal	4.23885e-06	0.000913378	-4.59931	2.49864e-08	4.93189e-06	-5.57337	NA	NA	NA	NA	NA	NA	1	1	1	0	3	0.37679	-6.69803	-1.93208	8.48076	-0.858627	5.50318	NA	NA	0.70633	2.1125e-11	0.0533496	2.23721e-17	0.390546	3.72993e-08	NA	NA	0.890787	5.16706e-09	0.63769	3.65976e-14	0.889739	6.22162e-06	NA	NA
NDUFS2	3.3585e-08	7.24991e-06	5.52164	1.7962e-10	4.53438e-08	-6.37783	Brain_Hippocampus	9.45341e-14	1.30575e-10	-7.44832	3.64908e-18	5.72784e-15	-8.68923	Nerve_Tibial	4.23885e-06	0.000795106	-4.59931	2.49864e-08	4.64164e-06	-5.57337	NA	NA	NA	NA	NA	NA	1	1	1	0	3	0.37679	-6.69803	-1.93208	8.48076	-0.858627	5.50318	NA	NA	0.70633	2.1125e-11	0.0533496	2.23721e-17	0.390546	3.72993e-08	NA	NA	0.890787	5.16706e-09	0.63769	3.65976e-14	0.888745	5.94221e-06	NA	NA
NDUFS2	3.3585e-08	7.24991e-06	5.52164	1.7962e-10	4.53438e-08	-6.37783	Brain_Hippocampus	9.45341e-14	1.30575e-10	-7.44832	3.64908e-18	5.72784e-15	-8.68923	Ovary	4.23885e-06	0.000762817	-4.59931	2.49864e-08	4.83236e-06	-5.57337	NA	NA	NA	NA	NA	NA	1	1	1	0	3	0.37679	-6.69803	-1.93208	8.48076	-0.858627	5.50318	NA	NA	0.70633	2.1125e-11	0.0533496	2.23721e-17	0.390546	3.72993e-08	NA	NA	0.890787	5.16706e-09	0.63769	3.65976e-14	0.886151	5.87243e-06	NA	NA
NDUFS2	3.3585e-08	7.24991e-06	5.52164	1.7962e-10	4.53438e-08	-6.37783	Brain_Hippocampus	9.45341e-14	1.30575e-10	-7.44832	3.64908e-18	5.72784e-15	-8.68923	Pituitary	4.23885e-06	0.000832401	4.59931	2.49864e-08	5.46527e-06	5.57337	NA	NA	NA	NA	NA	NA	1	1	1	0	3	0.37679	-6.69803	-1.93208	8.48076	0.858627	-5.50318	NA	NA	0.70633	2.1125e-11	0.0533496	2.23721e-17	0.390546	3.72993e-08	NA	NA	0.890787	5.16706e-09	0.63769	3.65976e-14	0.89643	6.03186e-06	NA	NA
NDUFS2	3.3585e-08	7.24991e-06	5.52164	1.7962e-10	4.53438e-08	-6.37783	Brain_Hippocampus	9.45341e-14	1.30575e-10	-7.44832	3.64908e-18	5.72784e-15	-8.68923	Prostate	4.23885e-06	0.000815289	4.59931	2.49864e-08	4.69516e-06	5.57337	NA	NA	NA	NA	NA	NA	1	1	1	0	3	0.37679	-6.69803	-1.93208	8.48076	0.858627	-5.50318	NA	NA	0.70633	2.1125e-11	0.0533496	2.23721e-17	0.390546	3.72993e-08	NA	NA	0.890787	5.16706e-09	0.63769	3.65976e-14	0.887508	5.98179e-06	NA	NA
NDUFS2	3.3585e-08	7.24991e-06	5.52164	1.7962e-10	4.53438e-08	-6.37783	Brain_Hippocampus	9.45341e-14	1.30575e-10	-7.44832	3.64908e-18	5.72784e-15	-8.68923	Skin_Not_Sun_Exposed_Suprapubic	4.23885e-06	0.000828669	-4.59931	2.49864e-08	5.29043e-06	-5.57337	NA	NA	NA	NA	NA	NA	1	1	1	0	3	0.37679	-6.69803	-1.93208	8.48076	-0.858627	5.50318	NA	NA	0.70633	2.1125e-11	0.0533496	2.23721e-17	0.390546	3.72993e-08	NA	NA	0.890787	5.16706e-09	0.63769	3.65976e-14	0.895498	5.96682e-06	NA	NA
NDUFS2	3.3585e-08	7.24991e-06	5.52164	1.7962e-10	4.53438e-08	-6.37783	Brain_Hippocampus	9.45341e-14	1.30575e-10	-7.44832	3.64908e-18	5.72784e-15	-8.68923	Skin_Sun_Exposed_Lower_leg	4.23885e-06	0.000791905	-4.59931	2.49864e-08	4.59437e-06	-5.57337	NA	NA	NA	NA	NA	NA	1	1	1	0	3	0.37679	-6.69803	-1.93208	8.48076	-0.858627	5.50318	NA	NA	0.70633	2.1125e-11	0.0533496	2.23721e-17	0.390546	3.72993e-08	NA	NA	0.890787	5.16706e-09	0.63769	3.65976e-14	0.890842	5.72036e-06	NA	NA
NDUFS2	3.3585e-08	7.24991e-06	5.52164	1.7962e-10	4.53438e-08	-6.37783	Brain_Hippocampus	9.45341e-14	1.30575e-10	-7.44832	3.64908e-18	5.72784e-15	-8.68923	Small_Intestine_Terminal_Ileum	4.23885e-06	0.000839665	-4.59931	2.49864e-08	4.98061e-06	-5.57337	NA	NA	NA	NA	NA	NA	1	1	1	0	3	0.37679	-6.69803	-1.93208	8.48076	-0.858627	5.50318	NA	NA	0.70633	2.1125e-11	0.0533496	2.23721e-17	0.390546	3.72993e-08	NA	NA	0.890787	5.16706e-09	0.63769	3.65976e-14	0.891031	6.23612e-06	NA	NA
NDUFS2	3.3585e-08	7.24991e-06	5.52164	1.7962e-10	4.53438e-08	-6.37783	Brain_Hippocampus	9.45341e-14	1.30575e-10	-7.44832	3.64908e-18	5.72784e-15	-8.68923	Stomach	4.23885e-06	0.000881066	-4.59931	2.49864e-08	5.04638e-06	-5.57337	NA	NA	NA	NA	NA	NA	1	1	1	0	3	0.37679	-6.69803	-1.93208	8.48076	-0.858627	5.50318	NA	NA	0.70633	2.1125e-11	0.0533496	2.23721e-17	0.390546	3.72993e-08	NA	NA	0.890787	5.16706e-09	0.63769	3.65976e-14	0.894565	6.499e-06	NA	NA
NDUFS2	3.3585e-08	7.24991e-06	5.52164	1.7962e-10	4.53438e-08	-6.37783	Brain_Hippocampus	9.45341e-14	1.30575e-10	-7.44832	3.64908e-18	5.72784e-15	-8.68923	Testis	4.23885e-06	0.000955598	-4.59931	2.49864e-08	5.32506e-06	-5.57337	NA	NA	NA	NA	NA	NA	1	1	1	0	3	0.37679	-6.69803	-1.93208	8.48076	-0.858627	5.50318	NA	NA	0.70633	2.1125e-11	0.0533496	2.23721e-17	0.390546	3.72993e-08	NA	NA	0.890787	5.16706e-09	0.63769	3.65976e-14	0.896727	6.68622e-06	NA	NA
NDUFS2	3.3585e-08	7.24991e-06	5.52164	1.7962e-10	4.53438e-08	-6.37783	Brain_Hippocampus	9.45341e-14	1.30575e-10	-7.44832	3.64908e-18	5.72784e-15	-8.68923	Uterus	4.23885e-06	0.00080894	-4.59931	2.49864e-08	4.77926e-06	-5.57337	NA	NA	NA	NA	NA	NA	1	1	1	0	3	0.37679	-6.69803	-1.93208	8.48076	-0.858627	5.50318	NA	NA	0.70633	2.1125e-11	0.0533496	2.23721e-17	0.390546	3.72993e-08	NA	NA	0.890787	5.16706e-09	0.63769	3.65976e-14	0.887842	6.03634e-06	NA	NA
NDUFS2	3.3585e-08	7.24991e-06	5.52164	1.7962e-10	4.53438e-08	-6.37783	Brain_Hippocampus	9.45341e-14	1.30575e-10	-7.44832	3.64908e-18	5.72784e-15	-8.68923	Vagina	4.23885e-06	0.000870303	-4.59931	2.49864e-08	5.1347e-06	-5.57337	NA	NA	NA	NA	NA	NA	1	1	1	0	3	0.37679	-6.69803	-1.93208	8.48076	-0.858627	5.50318	NA	NA	0.70633	2.1125e-11	0.0533496	2.23721e-17	0.390546	3.72993e-08	NA	NA	0.890787	5.16706e-09	0.63769	3.65976e-14	0.88681	6.00835e-06	NA	NA
NDUFS2	3.3585e-08	7.24991e-06	5.52164	1.7962e-10	4.53438e-08	-6.37783	Brain_Hippocampus	9.45341e-14	1.30575e-10	-7.44832	3.64908e-18	5.72784e-15	-8.68923	smultixcan	3.21841e-06	0.000626578	-4.62385	1.72928e-08	3.16591e-06	-5.59597	NA	NA	NA	NA	NA	NA	1	1	1	0	3	0.37679	-6.69803	-1.93208	8.48076	-0.872875	5.52395	NA	NA	0.70633	2.1125e-11	0.0533496	2.23721e-17	0.380711	2.62234e-08	NA	NA	0.890787	5.16706e-09	0.63769	3.65976e-14	0.873551	4.35294e-06	NA	NA
NDUFS2	3.3585e-08	7.24991e-06	5.52164	1.7962e-10	4.53438e-08	-6.37783	Brain_Hypothalamus	6.36614e-07	0.000285127	-4.97977	1.6001e-10	5.58672e-08	-6.39551	Adipose_Subcutaneous	4.23885e-06	0.00078834	-4.59931	2.49864e-08	4.8195e-06	-5.57337	NA	NA	NA	NA	NA	NA	1	1	1	0	3	0.37679	-6.69803	-0.690617	6.38058	-0.858627	5.50318	NA	NA	0.70633	2.1125e-11	0.489806	1.76414e-10	0.390546	3.72993e-08	NA	NA	0.890787	5.16706e-09	0.935832	7.60409e-08	0.888139	5.88676e-06	NA	NA
NDUFS2	3.3585e-08	7.24991e-06	5.52164	1.7962e-10	4.53438e-08	-6.37783	Brain_Hypothalamus	6.36614e-07	0.000285127	-4.97977	1.6001e-10	5.58672e-08	-6.39551	Adipose_Visceral_Omentum	4.23885e-06	0.000759736	-4.59931	2.49864e-08	4.60319e-06	-5.57337	NA	NA	NA	NA	NA	NA	1	1	1	0	3	0.37679	-6.69803	-0.690617	6.38058	-0.858627	5.50318	NA	NA	0.70633	2.1125e-11	0.489806	1.76414e-10	0.390546	3.72993e-08	NA	NA	0.890787	5.16706e-09	0.935832	7.60409e-08	0.884659	5.84592e-06	NA	NA
NDUFS2	3.3585e-08	7.24991e-06	5.52164	1.7962e-10	4.53438e-08	-6.37783	Brain_Hypothalamus	6.36614e-07	0.000285127	-4.97977	1.6001e-10	5.58672e-08	-6.39551	Artery_Aorta	4.23885e-06	0.000774302	-4.59931	2.49864e-08	4.49415e-06	-5.57337	NA	NA	NA	NA	NA	NA	1	1	1	0	3	0.37679	-6.69803	-0.690617	6.38058	-0.858627	5.50318	NA	NA	0.70633	2.1125e-11	0.489806	1.76414e-10	0.390546	3.72993e-08	NA	NA	0.890787	5.16706e-09	0.935832	7.60409e-08	0.885243	5.62639e-06	NA	NA
NDUFS2	3.3585e-08	7.24991e-06	5.52164	1.7962e-10	4.53438e-08	-6.37783	Brain_Hypothalamus	6.36614e-07	0.000285127	-4.97977	1.6001e-10	5.58672e-08	-6.39551	Artery_Coronary	4.23885e-06	0.000769049	-4.59931	2.49864e-08	4.81869e-06	-5.57337	NA	NA	NA	NA	NA	NA	1	1	1	0	3	0.37679	-6.69803	-0.690617	6.38058	-0.858627	5.50318	NA	NA	0.70633	2.1125e-11	0.489806	1.76414e-10	0.390546	3.72993e-08	NA	NA	0.890787	5.16706e-09	0.935832	7.60409e-08	0.881334	6.10421e-06	NA	NA
NDUFS2	3.3585e-08	7.24991e-06	5.52164	1.7962e-10	4.53438e-08	-6.37783	Brain_Hypothalamus	6.36614e-07	0.000285127	-4.97977	1.6001e-10	5.58672e-08	-6.39551	Artery_Tibial	4.23885e-06	0.000773082	-4.59931	2.49864e-08	4.5644e-06	-5.57337	NA	NA	NA	NA	NA	NA	1	1	1	0	3	0.37679	-6.69803	-0.690617	6.38058	-0.858627	5.50318	NA	NA	0.70633	2.1125e-11	0.489806	1.76414e-10	0.390546	3.72993e-08	NA	NA	0.890787	5.16706e-09	0.935832	7.60409e-08	0.882639	5.8993e-06	NA	NA
NDUFS2	3.3585e-08	7.24991e-06	5.52164	1.7962e-10	4.53438e-08	-6.37783	Brain_Hypothalamus	6.36614e-07	0.000285127	-4.97977	1.6001e-10	5.58672e-08	-6.39551	Brain_Amygdala	4.23885e-06	0.00125234	4.59931	2.49864e-08	7.2781e-06	5.57337	NA	NA	NA	NA	NA	NA	1	1	1	0	3	0.37679	-6.69803	-0.690617	6.38058	0.858627	-5.50318	NA	NA	0.70633	2.1125e-11	0.489806	1.76414e-10	0.390546	3.72993e-08	NA	NA	0.890787	5.16706e-09	0.935832	7.60409e-08	0.896633	7.23991e-06	NA	NA
NDUFS2	3.3585e-08	7.24991e-06	5.52164	1.7962e-10	4.53438e-08	-6.37783	Brain_Hypothalamus	6.36614e-07	0.000285127	-4.97977	1.6001e-10	5.58672e-08	-6.39551	Brain_Cerebellar_Hemisphere	4.23885e-06	0.000808162	4.59931	2.49864e-08	4.58696e-06	5.57337	NA	NA	NA	NA	NA	NA	1	1	1	0	3	0.37679	-6.69803	-0.690617	6.38058	0.858627	-5.50318	NA	NA	0.70633	2.1125e-11	0.489806	1.76414e-10	0.390546	3.72993e-08	NA	NA	0.890787	5.16706e-09	0.935832	7.60409e-08	0.88289	5.70661e-06	NA	NA
NDUFS2	3.3585e-08	7.24991e-06	5.52164	1.7962e-10	4.53438e-08	-6.37783	Brain_Hypothalamus	6.36614e-07	0.000285127	-4.97977	1.6001e-10	5.58672e-08	-6.39551	Brain_Cerebellum	4.23885e-06	0.000842465	-4.59931	2.49864e-08	4.73849e-06	-5.57337	NA	NA	NA	NA	NA	NA	1	1	1	0	3	0.37679	-6.69803	-0.690617	6.38058	-0.858627	5.50318	NA	NA	0.70633	2.1125e-11	0.489806	1.76414e-10	0.390546	3.72993e-08	NA	NA	0.890787	5.16706e-09	0.935832	7.60409e-08	0.881915	5.9113e-06	NA	NA
NDUFS2	3.3585e-08	7.24991e-06	5.52164	1.7962e-10	4.53438e-08	-6.37783	Brain_Hypothalamus	6.36614e-07	0.000285127	-4.97977	1.6001e-10	5.58672e-08	-6.39551	Brain_Cortex	4.23885e-06	0.000807119	-4.59931	2.49864e-08	5.02823e-06	-5.57337	NA	NA	NA	NA	NA	NA	1	1	1	0	3	0.37679	-6.69803	-0.690617	6.38058	-0.858627	5.50318	NA	NA	0.70633	2.1125e-11	0.489806	1.76414e-10	0.390546	3.72993e-08	NA	NA	0.890787	5.16706e-09	0.935832	7.60409e-08	0.886105	5.75055e-06	NA	NA
NDUFS2	3.3585e-08	7.24991e-06	5.52164	1.7962e-10	4.53438e-08	-6.37783	Brain_Hypothalamus	6.36614e-07	0.000285127	-4.97977	1.6001e-10	5.58672e-08	-6.39551	Brain_Nucleus_accumbens_basal_ganglia	4.23885e-06	0.000929595	-4.59931	2.49864e-08	5.71074e-06	-5.57337	NA	NA	NA	NA	NA	NA	1	1	1	0	3	0.37679	-6.69803	-0.690617	6.38058	-0.858627	5.50318	NA	NA	0.70633	2.1125e-11	0.489806	1.76414e-10	0.390546	3.72993e-08	NA	NA	0.890787	5.16706e-09	0.935832	7.60409e-08	0.8831	6.37644e-06	NA	NA
NDUFS2	3.3585e-08	7.24991e-06	5.52164	1.7962e-10	4.53438e-08	-6.37783	Brain_Hypothalamus	6.36614e-07	0.000285127	-4.97977	1.6001e-10	5.58672e-08	-6.39551	Brain_Putamen_basal_ganglia	4.23885e-06	0.0011155	4.59931	2.49864e-08	6.6203e-06	5.57337	NA	NA	NA	NA	NA	NA	1	1	1	0	3	0.37679	-6.69803	-0.690617	6.38058	0.858627	-5.50318	NA	NA	0.70633	2.1125e-11	0.489806	1.76414e-10	0.390546	3.72993e-08	NA	NA	0.890787	5.16706e-09	0.935832	7.60409e-08	0.881058	7.15118e-06	NA	NA
NDUFS2	3.3585e-08	7.24991e-06	5.52164	1.7962e-10	4.53438e-08	-6.37783	Brain_Hypothalamus	6.36614e-07	0.000285127	-4.97977	1.6001e-10	5.58672e-08	-6.39551	Brain_Spinal_cord_cervical_c-1	4.23885e-06	0.0010568	4.59931	2.49864e-08	5.73468e-06	5.57337	NA	NA	NA	NA	NA	NA	1	1	1	0	3	0.37679	-6.69803	-0.690617	6.38058	0.858627	-5.50318	NA	NA	0.70633	2.1125e-11	0.489806	1.76414e-10	0.390546	3.72993e-08	NA	NA	0.890787	5.16706e-09	0.935832	7.60409e-08	0.892548	6.78908e-06	NA	NA
NDUFS2	3.3585e-08	7.24991e-06	5.52164	1.7962e-10	4.53438e-08	-6.37783	Brain_Hypothalamus	6.36614e-07	0.000285127	-4.97977	1.6001e-10	5.58672e-08	-6.39551	Breast_Mammary_Tissue	4.23885e-06	0.000779004	-4.59931	2.49864e-08	4.41168e-06	-5.57337	NA	NA	NA	NA	NA	NA	1	1	1	0	3	0.37679	-6.69803	-0.690617	6.38058	-0.858627	5.50318	NA	NA	0.70633	2.1125e-11	0.489806	1.76414e-10	0.390546	3.72993e-08	NA	NA	0.890787	5.16706e-09	0.935832	7.60409e-08	0.891421	5.6426e-06	NA	NA
NDUFS2	3.3585e-08	7.24991e-06	5.52164	1.7962e-10	4.53438e-08	-6.37783	Brain_Hypothalamus	6.36614e-07	0.000285127	-4.97977	1.6001e-10	5.58672e-08	-6.39551	Cells_EBV-transformed_lymphocytes	4.23885e-06	0.00072971	4.59931	2.49864e-08	4.23988e-06	5.57337	NA	NA	NA	NA	NA	NA	1	1	1	0	3	0.37679	-6.69803	-0.690617	6.38058	0.858627	-5.50318	NA	NA	0.70633	2.1125e-11	0.489806	1.76414e-10	0.390546	3.72993e-08	NA	NA	0.890787	5.16706e-09	0.935832	7.60409e-08	0.880403	5.14395e-06	NA	NA
NDUFS2	3.3585e-08	7.24991e-06	5.52164	1.7962e-10	4.53438e-08	-6.37783	Brain_Hypothalamus	6.36614e-07	0.000285127	-4.97977	1.6001e-10	5.58672e-08	-6.39551	Colon_Sigmoid	2.12307e-07	5.41728e-05	-5.18823	9.60098e-10	2.241e-07	-6.11591	NA	NA	NA	NA	NA	NA	1	1	1	0	3	0.37679	-6.69803	-0.690617	6.38058	-1.20058	6.00147	NA	NA	0.70633	2.1125e-11	0.489806	1.76414e-10	0.229916	1.95537e-09	NA	NA	0.890787	5.16706e-09	0.935832	7.60409e-08	0.81436	4.38149e-07	NA	NA
NDUFS2	3.3585e-08	7.24991e-06	5.52164	1.7962e-10	4.53438e-08	-6.37783	Brain_Hypothalamus	6.36614e-07	0.000285127	-4.97977	1.6001e-10	5.58672e-08	-6.39551	Colon_Transverse	4.23885e-06	0.00084237	-4.59931	2.49864e-08	4.83891e-06	-5.57337	NA	NA	NA	NA	NA	NA	1	1	1	0	3	0.37679	-6.69803	-0.690617	6.38058	-0.858627	5.50318	NA	NA	0.70633	2.1125e-11	0.489806	1.76414e-10	0.390546	3.72993e-08	NA	NA	0.890787	5.16706e-09	0.935832	7.60409e-08	0.89318	6.08635e-06	NA	NA
NDUFS2	3.3585e-08	7.24991e-06	5.52164	1.7962e-10	4.53438e-08	-6.37783	Brain_Hypothalamus	6.36614e-07	0.000285127	-4.97977	1.6001e-10	5.58672e-08	-6.39551	Esophagus_Gastroesophageal_Junction	4.23885e-06	0.000739465	4.59931	2.49864e-08	4.61886e-06	5.57337	NA	NA	NA	NA	NA	NA	1	1	1	0	3	0.37679	-6.69803	-0.690617	6.38058	0.858627	-5.50318	NA	NA	0.70633	2.1125e-11	0.489806	1.76414e-10	0.390546	3.72993e-08	NA	NA	0.890787	5.16706e-09	0.935832	7.60409e-08	0.889903	5.47978e-06	NA	NA
NDUFS2	3.3585e-08	7.24991e-06	5.52164	1.7962e-10	4.53438e-08	-6.37783	Brain_Hypothalamus	6.36614e-07	0.000285127	-4.97977	1.6001e-10	5.58672e-08	-6.39551	Esophagus_Mucosa	4.23885e-06	0.000782793	4.59931	2.49864e-08	4.54169e-06	5.57337	NA	NA	NA	NA	NA	NA	1	1	1	0	3	0.37679	-6.69803	-0.690617	6.38058	0.858627	-5.50318	NA	NA	0.70633	2.1125e-11	0.489806	1.76414e-10	0.390546	3.72993e-08	NA	NA	0.890787	5.16706e-09	0.935832	7.60409e-08	0.891195	5.51446e-06	NA	NA
NDUFS2	3.3585e-08	7.24991e-06	5.52164	1.7962e-10	4.53438e-08	-6.37783	Brain_Hypothalamus	6.36614e-07	0.000285127	-4.97977	1.6001e-10	5.58672e-08	-6.39551	Esophagus_Muscularis	4.23885e-06	0.000747792	-4.59931	2.49864e-08	4.59818e-06	-5.57337	NA	NA	NA	NA	NA	NA	1	1	1	0	3	0.37679	-6.69803	-0.690617	6.38058	-0.858627	5.50318	NA	NA	0.70633	2.1125e-11	0.489806	1.76414e-10	0.390546	3.72993e-08	NA	NA	0.890787	5.16706e-09	0.935832	7.60409e-08	0.892841	5.56474e-06	NA	NA
NDUFS2	3.3585e-08	7.24991e-06	5.52164	1.7962e-10	4.53438e-08	-6.37783	Brain_Hypothalamus	6.36614e-07	0.000285127	-4.97977	1.6001e-10	5.58672e-08	-6.39551	Lung	4.23885e-06	0.000783353	-4.59931	2.49864e-08	4.53976e-06	-5.57337	NA	NA	NA	NA	NA	NA	1	1	1	0	3	0.37679	-6.69803	-0.690617	6.38058	-0.858627	5.50318	NA	NA	0.70633	2.1125e-11	0.489806	1.76414e-10	0.390546	3.72993e-08	NA	NA	0.890787	5.16706e-09	0.935832	7.60409e-08	0.882181	6.11743e-06	NA	NA
NDUFS2	3.3585e-08	7.24991e-06	5.52164	1.7962e-10	4.53438e-08	-6.37783	Brain_Hypothalamus	6.36614e-07	0.000285127	-4.97977	1.6001e-10	5.58672e-08	-6.39551	Minor_Salivary_Gland	4.23885e-06	0.000772324	-4.59931	2.49864e-08	4.62113e-06	-5.57337	NA	NA	NA	NA	NA	NA	1	1	1	0	3	0.37679	-6.69803	-0.690617	6.38058	-0.858627	5.50318	NA	NA	0.70633	2.1125e-11	0.489806	1.76414e-10	0.390546	3.72993e-08	NA	NA	0.890787	5.16706e-09	0.935832	7.60409e-08	0.88751	6.01257e-06	NA	NA
NDUFS2	3.3585e-08	7.24991e-06	5.52164	1.7962e-10	4.53438e-08	-6.37783	Brain_Hypothalamus	6.36614e-07	0.000285127	-4.97977	1.6001e-10	5.58672e-08	-6.39551	Muscle_Skeletal	4.23885e-06	0.000913378	-4.59931	2.49864e-08	4.93189e-06	-5.57337	NA	NA	NA	NA	NA	NA	1	1	1	0	3	0.37679	-6.69803	-0.690617	6.38058	-0.858627	5.50318	NA	NA	0.70633	2.1125e-11	0.489806	1.76414e-10	0.390546	3.72993e-08	NA	NA	0.890787	5.16706e-09	0.935832	7.60409e-08	0.889739	6.22162e-06	NA	NA
NDUFS2	3.3585e-08	7.24991e-06	5.52164	1.7962e-10	4.53438e-08	-6.37783	Brain_Hypothalamus	6.36614e-07	0.000285127	-4.97977	1.6001e-10	5.58672e-08	-6.39551	Nerve_Tibial	4.23885e-06	0.000795106	-4.59931	2.49864e-08	4.64164e-06	-5.57337	NA	NA	NA	NA	NA	NA	1	1	1	0	3	0.37679	-6.69803	-0.690617	6.38058	-0.858627	5.50318	NA	NA	0.70633	2.1125e-11	0.489806	1.76414e-10	0.390546	3.72993e-08	NA	NA	0.890787	5.16706e-09	0.935832	7.60409e-08	0.888745	5.94221e-06	NA	NA
NDUFS2	3.3585e-08	7.24991e-06	5.52164	1.7962e-10	4.53438e-08	-6.37783	Brain_Hypothalamus	6.36614e-07	0.000285127	-4.97977	1.6001e-10	5.58672e-08	-6.39551	Ovary	4.23885e-06	0.000762817	-4.59931	2.49864e-08	4.83236e-06	-5.57337	NA	NA	NA	NA	NA	NA	1	1	1	0	3	0.37679	-6.69803	-0.690617	6.38058	-0.858627	5.50318	NA	NA	0.70633	2.1125e-11	0.489806	1.76414e-10	0.390546	3.72993e-08	NA	NA	0.890787	5.16706e-09	0.935832	7.60409e-08	0.886151	5.87243e-06	NA	NA
NDUFS2	3.3585e-08	7.24991e-06	5.52164	1.7962e-10	4.53438e-08	-6.37783	Brain_Hypothalamus	6.36614e-07	0.000285127	-4.97977	1.6001e-10	5.58672e-08	-6.39551	Pituitary	4.23885e-06	0.000832401	4.59931	2.49864e-08	5.46527e-06	5.57337	NA	NA	NA	NA	NA	NA	1	1	1	0	3	0.37679	-6.69803	-0.690617	6.38058	0.858627	-5.50318	NA	NA	0.70633	2.1125e-11	0.489806	1.76414e-10	0.390546	3.72993e-08	NA	NA	0.890787	5.16706e-09	0.935832	7.60409e-08	0.89643	6.03186e-06	NA	NA
NDUFS2	3.3585e-08	7.24991e-06	5.52164	1.7962e-10	4.53438e-08	-6.37783	Brain_Hypothalamus	6.36614e-07	0.000285127	-4.97977	1.6001e-10	5.58672e-08	-6.39551	Prostate	4.23885e-06	0.000815289	4.59931	2.49864e-08	4.69516e-06	5.57337	NA	NA	NA	NA	NA	NA	1	1	1	0	3	0.37679	-6.69803	-0.690617	6.38058	0.858627	-5.50318	NA	NA	0.70633	2.1125e-11	0.489806	1.76414e-10	0.390546	3.72993e-08	NA	NA	0.890787	5.16706e-09	0.935832	7.60409e-08	0.887508	5.98179e-06	NA	NA
NDUFS2	3.3585e-08	7.24991e-06	5.52164	1.7962e-10	4.53438e-08	-6.37783	Brain_Hypothalamus	6.36614e-07	0.000285127	-4.97977	1.6001e-10	5.58672e-08	-6.39551	Skin_Not_Sun_Exposed_Suprapubic	4.23885e-06	0.000828669	-4.59931	2.49864e-08	5.29043e-06	-5.57337	NA	NA	NA	NA	NA	NA	1	1	1	0	3	0.37679	-6.69803	-0.690617	6.38058	-0.858627	5.50318	NA	NA	0.70633	2.1125e-11	0.489806	1.76414e-10	0.390546	3.72993e-08	NA	NA	0.890787	5.16706e-09	0.935832	7.60409e-08	0.895498	5.96682e-06	NA	NA
NDUFS2	3.3585e-08	7.24991e-06	5.52164	1.7962e-10	4.53438e-08	-6.37783	Brain_Hypothalamus	6.36614e-07	0.000285127	-4.97977	1.6001e-10	5.58672e-08	-6.39551	Skin_Sun_Exposed_Lower_leg	4.23885e-06	0.000791905	-4.59931	2.49864e-08	4.59437e-06	-5.57337	NA	NA	NA	NA	NA	NA	1	1	1	0	3	0.37679	-6.69803	-0.690617	6.38058	-0.858627	5.50318	NA	NA	0.70633	2.1125e-11	0.489806	1.76414e-10	0.390546	3.72993e-08	NA	NA	0.890787	5.16706e-09	0.935832	7.60409e-08	0.890842	5.72036e-06	NA	NA
NDUFS2	3.3585e-08	7.24991e-06	5.52164	1.7962e-10	4.53438e-08	-6.37783	Brain_Hypothalamus	6.36614e-07	0.000285127	-4.97977	1.6001e-10	5.58672e-08	-6.39551	Small_Intestine_Terminal_Ileum	4.23885e-06	0.000839665	-4.59931	2.49864e-08	4.98061e-06	-5.57337	NA	NA	NA	NA	NA	NA	1	1	1	0	3	0.37679	-6.69803	-0.690617	6.38058	-0.858627	5.50318	NA	NA	0.70633	2.1125e-11	0.489806	1.76414e-10	0.390546	3.72993e-08	NA	NA	0.890787	5.16706e-09	0.935832	7.60409e-08	0.891031	6.23612e-06	NA	NA
NDUFS2	3.3585e-08	7.24991e-06	5.52164	1.7962e-10	4.53438e-08	-6.37783	Brain_Hypothalamus	6.36614e-07	0.000285127	-4.97977	1.6001e-10	5.58672e-08	-6.39551	Stomach	4.23885e-06	0.000881066	-4.59931	2.49864e-08	5.04638e-06	-5.57337	NA	NA	NA	NA	NA	NA	1	1	1	0	3	0.37679	-6.69803	-0.690617	6.38058	-0.858627	5.50318	NA	NA	0.70633	2.1125e-11	0.489806	1.76414e-10	0.390546	3.72993e-08	NA	NA	0.890787	5.16706e-09	0.935832	7.60409e-08	0.894565	6.499e-06	NA	NA
NDUFS2	3.3585e-08	7.24991e-06	5.52164	1.7962e-10	4.53438e-08	-6.37783	Brain_Hypothalamus	6.36614e-07	0.000285127	-4.97977	1.6001e-10	5.58672e-08	-6.39551	Testis	4.23885e-06	0.000955598	-4.59931	2.49864e-08	5.32506e-06	-5.57337	NA	NA	NA	NA	NA	NA	1	1	1	0	3	0.37679	-6.69803	-0.690617	6.38058	-0.858627	5.50318	NA	NA	0.70633	2.1125e-11	0.489806	1.76414e-10	0.390546	3.72993e-08	NA	NA	0.890787	5.16706e-09	0.935832	7.60409e-08	0.896727	6.68622e-06	NA	NA
NDUFS2	3.3585e-08	7.24991e-06	5.52164	1.7962e-10	4.53438e-08	-6.37783	Brain_Hypothalamus	6.36614e-07	0.000285127	-4.97977	1.6001e-10	5.58672e-08	-6.39551	Uterus	4.23885e-06	0.00080894	-4.59931	2.49864e-08	4.77926e-06	-5.57337	NA	NA	NA	NA	NA	NA	1	1	1	0	3	0.37679	-6.69803	-0.690617	6.38058	-0.858627	5.50318	NA	NA	0.70633	2.1125e-11	0.489806	1.76414e-10	0.390546	3.72993e-08	NA	NA	0.890787	5.16706e-09	0.935832	7.60409e-08	0.887842	6.03634e-06	NA	NA
NDUFS2	3.3585e-08	7.24991e-06	5.52164	1.7962e-10	4.53438e-08	-6.37783	Brain_Hypothalamus	6.36614e-07	0.000285127	-4.97977	1.6001e-10	5.58672e-08	-6.39551	Vagina	4.23885e-06	0.000870303	-4.59931	2.49864e-08	5.1347e-06	-5.57337	NA	NA	NA	NA	NA	NA	1	1	1	0	3	0.37679	-6.69803	-0.690617	6.38058	-0.858627	5.50318	NA	NA	0.70633	2.1125e-11	0.489806	1.76414e-10	0.390546	3.72993e-08	NA	NA	0.890787	5.16706e-09	0.935832	7.60409e-08	0.88681	6.00835e-06	NA	NA
NDUFS2	3.3585e-08	7.24991e-06	5.52164	1.7962e-10	4.53438e-08	-6.37783	Brain_Hypothalamus	6.36614e-07	0.000285127	-4.97977	1.6001e-10	5.58672e-08	-6.39551	smultixcan	3.21841e-06	0.000626578	-4.62385	1.72928e-08	3.16591e-06	-5.59597	NA	NA	NA	NA	NA	NA	1	1	1	0	3	0.37679	-6.69803	-0.690617	6.38058	-0.872875	5.52395	NA	NA	0.70633	2.1125e-11	0.489806	1.76414e-10	0.380711	2.62234e-08	NA	NA	0.890787	5.16706e-09	0.935832	7.60409e-08	0.873551	4.35294e-06	NA	NA
NDUFS2	3.3585e-08	7.24991e-06	5.52164	1.7962e-10	4.53438e-08	-6.37783	Brain_Nucleus_accumbens_basal_ganglia	4.43158e-06	0.00118942	-4.59004	1.85765e-10	6.11105e-08	-6.37267	Adipose_Subcutaneous	4.23885e-06	0.00078834	-4.59931	2.49864e-08	4.8195e-06	-5.57337	NA	NA	NA	NA	NA	NA	1	1	1	0	3	0.37679	-6.69803	-0.0946459	6.46813	-0.858627	5.50318	NA	NA	0.70633	2.1125e-11	0.924596	9.92228e-11	0.390546	3.72993e-08	NA	NA	0.890787	5.16706e-09	0.991524	3.95634e-08	0.888139	5.88676e-06	NA	NA
NDUFS2	3.3585e-08	7.24991e-06	5.52164	1.7962e-10	4.53438e-08	-6.37783	Brain_Nucleus_accumbens_basal_ganglia	4.43158e-06	0.00118942	-4.59004	1.85765e-10	6.11105e-08	-6.37267	Adipose_Visceral_Omentum	4.23885e-06	0.000759736	-4.59931	2.49864e-08	4.60319e-06	-5.57337	NA	NA	NA	NA	NA	NA	1	1	1	0	3	0.37679	-6.69803	-0.0946459	6.46813	-0.858627	5.50318	NA	NA	0.70633	2.1125e-11	0.924596	9.92228e-11	0.390546	3.72993e-08	NA	NA	0.890787	5.16706e-09	0.991524	3.95634e-08	0.884659	5.84592e-06	NA	NA
NDUFS2	3.3585e-08	7.24991e-06	5.52164	1.7962e-10	4.53438e-08	-6.37783	Brain_Nucleus_accumbens_basal_ganglia	4.43158e-06	0.00118942	-4.59004	1.85765e-10	6.11105e-08	-6.37267	Artery_Aorta	4.23885e-06	0.000774302	-4.59931	2.49864e-08	4.49415e-06	-5.57337	NA	NA	NA	NA	NA	NA	1	1	1	0	3	0.37679	-6.69803	-0.0946459	6.46813	-0.858627	5.50318	NA	NA	0.70633	2.1125e-11	0.924596	9.92228e-11	0.390546	3.72993e-08	NA	NA	0.890787	5.16706e-09	0.991524	3.95634e-08	0.885243	5.62639e-06	NA	NA
NDUFS2	3.3585e-08	7.24991e-06	5.52164	1.7962e-10	4.53438e-08	-6.37783	Brain_Nucleus_accumbens_basal_ganglia	4.43158e-06	0.00118942	-4.59004	1.85765e-10	6.11105e-08	-6.37267	Artery_Coronary	4.23885e-06	0.000769049	-4.59931	2.49864e-08	4.81869e-06	-5.57337	NA	NA	NA	NA	NA	NA	1	1	1	0	3	0.37679	-6.69803	-0.0946459	6.46813	-0.858627	5.50318	NA	NA	0.70633	2.1125e-11	0.924596	9.92228e-11	0.390546	3.72993e-08	NA	NA	0.890787	5.16706e-09	0.991524	3.95634e-08	0.881334	6.10421e-06	NA	NA
NDUFS2	3.3585e-08	7.24991e-06	5.52164	1.7962e-10	4.53438e-08	-6.37783	Brain_Nucleus_accumbens_basal_ganglia	4.43158e-06	0.00118942	-4.59004	1.85765e-10	6.11105e-08	-6.37267	Artery_Tibial	4.23885e-06	0.000773082	-4.59931	2.49864e-08	4.5644e-06	-5.57337	NA	NA	NA	NA	NA	NA	1	1	1	0	3	0.37679	-6.69803	-0.0946459	6.46813	-0.858627	5.50318	NA	NA	0.70633	2.1125e-11	0.924596	9.92228e-11	0.390546	3.72993e-08	NA	NA	0.890787	5.16706e-09	0.991524	3.95634e-08	0.882639	5.8993e-06	NA	NA
NDUFS2	3.3585e-08	7.24991e-06	5.52164	1.7962e-10	4.53438e-08	-6.37783	Brain_Nucleus_accumbens_basal_ganglia	4.43158e-06	0.00118942	-4.59004	1.85765e-10	6.11105e-08	-6.37267	Brain_Amygdala	4.23885e-06	0.00125234	4.59931	2.49864e-08	7.2781e-06	5.57337	NA	NA	NA	NA	NA	NA	1	1	1	0	3	0.37679	-6.69803	-0.0946459	6.46813	0.858627	-5.50318	NA	NA	0.70633	2.1125e-11	0.924596	9.92228e-11	0.390546	3.72993e-08	NA	NA	0.890787	5.16706e-09	0.991524	3.95634e-08	0.896633	7.23991e-06	NA	NA
NDUFS2	3.3585e-08	7.24991e-06	5.52164	1.7962e-10	4.53438e-08	-6.37783	Brain_Nucleus_accumbens_basal_ganglia	4.43158e-06	0.00118942	-4.59004	1.85765e-10	6.11105e-08	-6.37267	Brain_Cerebellar_Hemisphere	4.23885e-06	0.000808162	4.59931	2.49864e-08	4.58696e-06	5.57337	NA	NA	NA	NA	NA	NA	1	1	1	0	3	0.37679	-6.69803	-0.0946459	6.46813	0.858627	-5.50318	NA	NA	0.70633	2.1125e-11	0.924596	9.92228e-11	0.390546	3.72993e-08	NA	NA	0.890787	5.16706e-09	0.991524	3.95634e-08	0.88289	5.70661e-06	NA	NA
NDUFS2	3.3585e-08	7.24991e-06	5.52164	1.7962e-10	4.53438e-08	-6.37783	Brain_Nucleus_accumbens_basal_ganglia	4.43158e-06	0.00118942	-4.59004	1.85765e-10	6.11105e-08	-6.37267	Brain_Cerebellum	4.23885e-06	0.000842465	-4.59931	2.49864e-08	4.73849e-06	-5.57337	NA	NA	NA	NA	NA	NA	1	1	1	0	3	0.37679	-6.69803	-0.0946459	6.46813	-0.858627	5.50318	NA	NA	0.70633	2.1125e-11	0.924596	9.92228e-11	0.390546	3.72993e-08	NA	NA	0.890787	5.16706e-09	0.991524	3.95634e-08	0.881915	5.9113e-06	NA	NA
NDUFS2	3.3585e-08	7.24991e-06	5.52164	1.7962e-10	4.53438e-08	-6.37783	Brain_Nucleus_accumbens_basal_ganglia	4.43158e-06	0.00118942	-4.59004	1.85765e-10	6.11105e-08	-6.37267	Brain_Cortex	4.23885e-06	0.000807119	-4.59931	2.49864e-08	5.02823e-06	-5.57337	NA	NA	NA	NA	NA	NA	1	1	1	0	3	0.37679	-6.69803	-0.0946459	6.46813	-0.858627	5.50318	NA	NA	0.70633	2.1125e-11	0.924596	9.92228e-11	0.390546	3.72993e-08	NA	NA	0.890787	5.16706e-09	0.991524	3.95634e-08	0.886105	5.75055e-06	NA	NA
NDUFS2	3.3585e-08	7.24991e-06	5.52164	1.7962e-10	4.53438e-08	-6.37783	Brain_Nucleus_accumbens_basal_ganglia	4.43158e-06	0.00118942	-4.59004	1.85765e-10	6.11105e-08	-6.37267	Brain_Nucleus_accumbens_basal_ganglia	4.23885e-06	0.000929595	-4.59931	2.49864e-08	5.71074e-06	-5.57337	NA	NA	NA	NA	NA	NA	1	1	1	0	3	0.37679	-6.69803	-0.0946459	6.46813	-0.858627	5.50318	NA	NA	0.70633	2.1125e-11	0.924596	9.92228e-11	0.390546	3.72993e-08	NA	NA	0.890787	5.16706e-09	0.991524	3.95634e-08	0.8831	6.37644e-06	NA	NA
NDUFS2	3.3585e-08	7.24991e-06	5.52164	1.7962e-10	4.53438e-08	-6.37783	Brain_Nucleus_accumbens_basal_ganglia	4.43158e-06	0.00118942	-4.59004	1.85765e-10	6.11105e-08	-6.37267	Brain_Putamen_basal_ganglia	4.23885e-06	0.0011155	4.59931	2.49864e-08	6.6203e-06	5.57337	NA	NA	NA	NA	NA	NA	1	1	1	0	3	0.37679	-6.69803	-0.0946459	6.46813	0.858627	-5.50318	NA	NA	0.70633	2.1125e-11	0.924596	9.92228e-11	0.390546	3.72993e-08	NA	NA	0.890787	5.16706e-09	0.991524	3.95634e-08	0.881058	7.15118e-06	NA	NA
NDUFS2	3.3585e-08	7.24991e-06	5.52164	1.7962e-10	4.53438e-08	-6.37783	Brain_Nucleus_accumbens_basal_ganglia	4.43158e-06	0.00118942	-4.59004	1.85765e-10	6.11105e-08	-6.37267	Brain_Spinal_cord_cervical_c-1	4.23885e-06	0.0010568	4.59931	2.49864e-08	5.73468e-06	5.57337	NA	NA	NA	NA	NA	NA	1	1	1	0	3	0.37679	-6.69803	-0.0946459	6.46813	0.858627	-5.50318	NA	NA	0.70633	2.1125e-11	0.924596	9.92228e-11	0.390546	3.72993e-08	NA	NA	0.890787	5.16706e-09	0.991524	3.95634e-08	0.892548	6.78908e-06	NA	NA
NDUFS2	3.3585e-08	7.24991e-06	5.52164	1.7962e-10	4.53438e-08	-6.37783	Brain_Nucleus_accumbens_basal_ganglia	4.43158e-06	0.00118942	-4.59004	1.85765e-10	6.11105e-08	-6.37267	Breast_Mammary_Tissue	4.23885e-06	0.000779004	-4.59931	2.49864e-08	4.41168e-06	-5.57337	NA	NA	NA	NA	NA	NA	1	1	1	0	3	0.37679	-6.69803	-0.0946459	6.46813	-0.858627	5.50318	NA	NA	0.70633	2.1125e-11	0.924596	9.92228e-11	0.390546	3.72993e-08	NA	NA	0.890787	5.16706e-09	0.991524	3.95634e-08	0.891421	5.6426e-06	NA	NA
NDUFS2	3.3585e-08	7.24991e-06	5.52164	1.7962e-10	4.53438e-08	-6.37783	Brain_Nucleus_accumbens_basal_ganglia	4.43158e-06	0.00118942	-4.59004	1.85765e-10	6.11105e-08	-6.37267	Cells_EBV-transformed_lymphocytes	4.23885e-06	0.00072971	4.59931	2.49864e-08	4.23988e-06	5.57337	NA	NA	NA	NA	NA	NA	1	1	1	0	3	0.37679	-6.69803	-0.0946459	6.46813	0.858627	-5.50318	NA	NA	0.70633	2.1125e-11	0.924596	9.92228e-11	0.390546	3.72993e-08	NA	NA	0.890787	5.16706e-09	0.991524	3.95634e-08	0.880403	5.14395e-06	NA	NA
NDUFS2	3.3585e-08	7.24991e-06	5.52164	1.7962e-10	4.53438e-08	-6.37783	Brain_Nucleus_accumbens_basal_ganglia	4.43158e-06	0.00118942	-4.59004	1.85765e-10	6.11105e-08	-6.37267	Colon_Sigmoid	2.12307e-07	5.41728e-05	-5.18823	9.60098e-10	2.241e-07	-6.11591	NA	NA	NA	NA	NA	NA	1	1	1	0	3	0.37679	-6.69803	-0.0946459	6.46813	-1.20058	6.00147	NA	NA	0.70633	2.1125e-11	0.924596	9.92228e-11	0.229916	1.95537e-09	NA	NA	0.890787	5.16706e-09	0.991524	3.95634e-08	0.81436	4.38149e-07	NA	NA
NDUFS2	3.3585e-08	7.24991e-06	5.52164	1.7962e-10	4.53438e-08	-6.37783	Brain_Nucleus_accumbens_basal_ganglia	4.43158e-06	0.00118942	-4.59004	1.85765e-10	6.11105e-08	-6.37267	Colon_Transverse	4.23885e-06	0.00084237	-4.59931	2.49864e-08	4.83891e-06	-5.57337	NA	NA	NA	NA	NA	NA	1	1	1	0	3	0.37679	-6.69803	-0.0946459	6.46813	-0.858627	5.50318	NA	NA	0.70633	2.1125e-11	0.924596	9.92228e-11	0.390546	3.72993e-08	NA	NA	0.890787	5.16706e-09	0.991524	3.95634e-08	0.89318	6.08635e-06	NA	NA
NDUFS2	3.3585e-08	7.24991e-06	5.52164	1.7962e-10	4.53438e-08	-6.37783	Brain_Nucleus_accumbens_basal_ganglia	4.43158e-06	0.00118942	-4.59004	1.85765e-10	6.11105e-08	-6.37267	Esophagus_Gastroesophageal_Junction	4.23885e-06	0.000739465	4.59931	2.49864e-08	4.61886e-06	5.57337	NA	NA	NA	NA	NA	NA	1	1	1	0	3	0.37679	-6.69803	-0.0946459	6.46813	0.858627	-5.50318	NA	NA	0.70633	2.1125e-11	0.924596	9.92228e-11	0.390546	3.72993e-08	NA	NA	0.890787	5.16706e-09	0.991524	3.95634e-08	0.889903	5.47978e-06	NA	NA
NDUFS2	3.3585e-08	7.24991e-06	5.52164	1.7962e-10	4.53438e-08	-6.37783	Brain_Nucleus_accumbens_basal_ganglia	4.43158e-06	0.00118942	-4.59004	1.85765e-10	6.11105e-08	-6.37267	Esophagus_Mucosa	4.23885e-06	0.000782793	4.59931	2.49864e-08	4.54169e-06	5.57337	NA	NA	NA	NA	NA	NA	1	1	1	0	3	0.37679	-6.69803	-0.0946459	6.46813	0.858627	-5.50318	NA	NA	0.70633	2.1125e-11	0.924596	9.92228e-11	0.390546	3.72993e-08	NA	NA	0.890787	5.16706e-09	0.991524	3.95634e-08	0.891195	5.51446e-06	NA	NA
NDUFS2	3.3585e-08	7.24991e-06	5.52164	1.7962e-10	4.53438e-08	-6.37783	Brain_Nucleus_accumbens_basal_ganglia	4.43158e-06	0.00118942	-4.59004	1.85765e-10	6.11105e-08	-6.37267	Esophagus_Muscularis	4.23885e-06	0.000747792	-4.59931	2.49864e-08	4.59818e-06	-5.57337	NA	NA	NA	NA	NA	NA	1	1	1	0	3	0.37679	-6.69803	-0.0946459	6.46813	-0.858627	5.50318	NA	NA	0.70633	2.1125e-11	0.924596	9.92228e-11	0.390546	3.72993e-08	NA	NA	0.890787	5.16706e-09	0.991524	3.95634e-08	0.892841	5.56474e-06	NA	NA
NDUFS2	3.3585e-08	7.24991e-06	5.52164	1.7962e-10	4.53438e-08	-6.37783	Brain_Nucleus_accumbens_basal_ganglia	4.43158e-06	0.00118942	-4.59004	1.85765e-10	6.11105e-08	-6.37267	Lung	4.23885e-06	0.000783353	-4.59931	2.49864e-08	4.53976e-06	-5.57337	NA	NA	NA	NA	NA	NA	1	1	1	0	3	0.37679	-6.69803	-0.0946459	6.46813	-0.858627	5.50318	NA	NA	0.70633	2.1125e-11	0.924596	9.92228e-11	0.390546	3.72993e-08	NA	NA	0.890787	5.16706e-09	0.991524	3.95634e-08	0.882181	6.11743e-06	NA	NA
NDUFS2	3.3585e-08	7.24991e-06	5.52164	1.7962e-10	4.53438e-08	-6.37783	Brain_Nucleus_accumbens_basal_ganglia	4.43158e-06	0.00118942	-4.59004	1.85765e-10	6.11105e-08	-6.37267	Minor_Salivary_Gland	4.23885e-06	0.000772324	-4.59931	2.49864e-08	4.62113e-06	-5.57337	NA	NA	NA	NA	NA	NA	1	1	1	0	3	0.37679	-6.69803	-0.0946459	6.46813	-0.858627	5.50318	NA	NA	0.70633	2.1125e-11	0.924596	9.92228e-11	0.390546	3.72993e-08	NA	NA	0.890787	5.16706e-09	0.991524	3.95634e-08	0.88751	6.01257e-06	NA	NA
NDUFS2	3.3585e-08	7.24991e-06	5.52164	1.7962e-10	4.53438e-08	-6.37783	Brain_Nucleus_accumbens_basal_ganglia	4.43158e-06	0.00118942	-4.59004	1.85765e-10	6.11105e-08	-6.37267	Muscle_Skeletal	4.23885e-06	0.000913378	-4.59931	2.49864e-08	4.93189e-06	-5.57337	NA	NA	NA	NA	NA	NA	1	1	1	0	3	0.37679	-6.69803	-0.0946459	6.46813	-0.858627	5.50318	NA	NA	0.70633	2.1125e-11	0.924596	9.92228e-11	0.390546	3.72993e-08	NA	NA	0.890787	5.16706e-09	0.991524	3.95634e-08	0.889739	6.22162e-06	NA	NA
NDUFS2	3.3585e-08	7.24991e-06	5.52164	1.7962e-10	4.53438e-08	-6.37783	Brain_Nucleus_accumbens_basal_ganglia	4.43158e-06	0.00118942	-4.59004	1.85765e-10	6.11105e-08	-6.37267	Nerve_Tibial	4.23885e-06	0.000795106	-4.59931	2.49864e-08	4.64164e-06	-5.57337	NA	NA	NA	NA	NA	NA	1	1	1	0	3	0.37679	-6.69803	-0.0946459	6.46813	-0.858627	5.50318	NA	NA	0.70633	2.1125e-11	0.924596	9.92228e-11	0.390546	3.72993e-08	NA	NA	0.890787	5.16706e-09	0.991524	3.95634e-08	0.888745	5.94221e-06	NA	NA
NDUFS2	3.3585e-08	7.24991e-06	5.52164	1.7962e-10	4.53438e-08	-6.37783	Brain_Nucleus_accumbens_basal_ganglia	4.43158e-06	0.00118942	-4.59004	1.85765e-10	6.11105e-08	-6.37267	Ovary	4.23885e-06	0.000762817	-4.59931	2.49864e-08	4.83236e-06	-5.57337	NA	NA	NA	NA	NA	NA	1	1	1	0	3	0.37679	-6.69803	-0.0946459	6.46813	-0.858627	5.50318	NA	NA	0.70633	2.1125e-11	0.924596	9.92228e-11	0.390546	3.72993e-08	NA	NA	0.890787	5.16706e-09	0.991524	3.95634e-08	0.886151	5.87243e-06	NA	NA
NDUFS2	3.3585e-08	7.24991e-06	5.52164	1.7962e-10	4.53438e-08	-6.37783	Brain_Nucleus_accumbens_basal_ganglia	4.43158e-06	0.00118942	-4.59004	1.85765e-10	6.11105e-08	-6.37267	Pituitary	4.23885e-06	0.000832401	4.59931	2.49864e-08	5.46527e-06	5.57337	NA	NA	NA	NA	NA	NA	1	1	1	0	3	0.37679	-6.69803	-0.0946459	6.46813	0.858627	-5.50318	NA	NA	0.70633	2.1125e-11	0.924596	9.92228e-11	0.390546	3.72993e-08	NA	NA	0.890787	5.16706e-09	0.991524	3.95634e-08	0.89643	6.03186e-06	NA	NA
NDUFS2	3.3585e-08	7.24991e-06	5.52164	1.7962e-10	4.53438e-08	-6.37783	Brain_Nucleus_accumbens_basal_ganglia	4.43158e-06	0.00118942	-4.59004	1.85765e-10	6.11105e-08	-6.37267	Prostate	4.23885e-06	0.000815289	4.59931	2.49864e-08	4.69516e-06	5.57337	NA	NA	NA	NA	NA	NA	1	1	1	0	3	0.37679	-6.69803	-0.0946459	6.46813	0.858627	-5.50318	NA	NA	0.70633	2.1125e-11	0.924596	9.92228e-11	0.390546	3.72993e-08	NA	NA	0.890787	5.16706e-09	0.991524	3.95634e-08	0.887508	5.98179e-06	NA	NA
NDUFS2	3.3585e-08	7.24991e-06	5.52164	1.7962e-10	4.53438e-08	-6.37783	Brain_Nucleus_accumbens_basal_ganglia	4.43158e-06	0.00118942	-4.59004	1.85765e-10	6.11105e-08	-6.37267	Skin_Not_Sun_Exposed_Suprapubic	4.23885e-06	0.000828669	-4.59931	2.49864e-08	5.29043e-06	-5.57337	NA	NA	NA	NA	NA	NA	1	1	1	0	3	0.37679	-6.69803	-0.0946459	6.46813	-0.858627	5.50318	NA	NA	0.70633	2.1125e-11	0.924596	9.92228e-11	0.390546	3.72993e-08	NA	NA	0.890787	5.16706e-09	0.991524	3.95634e-08	0.895498	5.96682e-06	NA	NA
NDUFS2	3.3585e-08	7.24991e-06	5.52164	1.7962e-10	4.53438e-08	-6.37783	Brain_Nucleus_accumbens_basal_ganglia	4.43158e-06	0.00118942	-4.59004	1.85765e-10	6.11105e-08	-6.37267	Skin_Sun_Exposed_Lower_leg	4.23885e-06	0.000791905	-4.59931	2.49864e-08	4.59437e-06	-5.57337	NA	NA	NA	NA	NA	NA	1	1	1	0	3	0.37679	-6.69803	-0.0946459	6.46813	-0.858627	5.50318	NA	NA	0.70633	2.1125e-11	0.924596	9.92228e-11	0.390546	3.72993e-08	NA	NA	0.890787	5.16706e-09	0.991524	3.95634e-08	0.890842	5.72036e-06	NA	NA
NDUFS2	3.3585e-08	7.24991e-06	5.52164	1.7962e-10	4.53438e-08	-6.37783	Brain_Nucleus_accumbens_basal_ganglia	4.43158e-06	0.00118942	-4.59004	1.85765e-10	6.11105e-08	-6.37267	Small_Intestine_Terminal_Ileum	4.23885e-06	0.000839665	-4.59931	2.49864e-08	4.98061e-06	-5.57337	NA	NA	NA	NA	NA	NA	1	1	1	0	3	0.37679	-6.69803	-0.0946459	6.46813	-0.858627	5.50318	NA	NA	0.70633	2.1125e-11	0.924596	9.92228e-11	0.390546	3.72993e-08	NA	NA	0.890787	5.16706e-09	0.991524	3.95634e-08	0.891031	6.23612e-06	NA	NA
NDUFS2	3.3585e-08	7.24991e-06	5.52164	1.7962e-10	4.53438e-08	-6.37783	Brain_Nucleus_accumbens_basal_ganglia	4.43158e-06	0.00118942	-4.59004	1.85765e-10	6.11105e-08	-6.37267	Stomach	4.23885e-06	0.000881066	-4.59931	2.49864e-08	5.04638e-06	-5.57337	NA	NA	NA	NA	NA	NA	1	1	1	0	3	0.37679	-6.69803	-0.0946459	6.46813	-0.858627	5.50318	NA	NA	0.70633	2.1125e-11	0.924596	9.92228e-11	0.390546	3.72993e-08	NA	NA	0.890787	5.16706e-09	0.991524	3.95634e-08	0.894565	6.499e-06	NA	NA
NDUFS2	3.3585e-08	7.24991e-06	5.52164	1.7962e-10	4.53438e-08	-6.37783	Brain_Nucleus_accumbens_basal_ganglia	4.43158e-06	0.00118942	-4.59004	1.85765e-10	6.11105e-08	-6.37267	Testis	4.23885e-06	0.000955598	-4.59931	2.49864e-08	5.32506e-06	-5.57337	NA	NA	NA	NA	NA	NA	1	1	1	0	3	0.37679	-6.69803	-0.0946459	6.46813	-0.858627	5.50318	NA	NA	0.70633	2.1125e-11	0.924596	9.92228e-11	0.390546	3.72993e-08	NA	NA	0.890787	5.16706e-09	0.991524	3.95634e-08	0.896727	6.68622e-06	NA	NA
NDUFS2	3.3585e-08	7.24991e-06	5.52164	1.7962e-10	4.53438e-08	-6.37783	Brain_Nucleus_accumbens_basal_ganglia	4.43158e-06	0.00118942	-4.59004	1.85765e-10	6.11105e-08	-6.37267	Uterus	4.23885e-06	0.00080894	-4.59931	2.49864e-08	4.77926e-06	-5.57337	NA	NA	NA	NA	NA	NA	1	1	1	0	3	0.37679	-6.69803	-0.0946459	6.46813	-0.858627	5.50318	NA	NA	0.70633	2.1125e-11	0.924596	9.92228e-11	0.390546	3.72993e-08	NA	NA	0.890787	5.16706e-09	0.991524	3.95634e-08	0.887842	6.03634e-06	NA	NA
NDUFS2	3.3585e-08	7.24991e-06	5.52164	1.7962e-10	4.53438e-08	-6.37783	Brain_Nucleus_accumbens_basal_ganglia	4.43158e-06	0.00118942	-4.59004	1.85765e-10	6.11105e-08	-6.37267	Vagina	4.23885e-06	0.000870303	-4.59931	2.49864e-08	5.1347e-06	-5.57337	NA	NA	NA	NA	NA	NA	1	1	1	0	3	0.37679	-6.69803	-0.0946459	6.46813	-0.858627	5.50318	NA	NA	0.70633	2.1125e-11	0.924596	9.92228e-11	0.390546	3.72993e-08	NA	NA	0.890787	5.16706e-09	0.991524	3.95634e-08	0.88681	6.00835e-06	NA	NA
NDUFS2	3.3585e-08	7.24991e-06	5.52164	1.7962e-10	4.53438e-08	-6.37783	Brain_Nucleus_accumbens_basal_ganglia	4.43158e-06	0.00118942	-4.59004	1.85765e-10	6.11105e-08	-6.37267	smultixcan	3.21841e-06	0.000626578	-4.62385	1.72928e-08	3.16591e-06	-5.59597	NA	NA	NA	NA	NA	NA	1	1	1	0	3	0.37679	-6.69803	-0.0946459	6.46813	-0.872875	5.52395	NA	NA	0.70633	2.1125e-11	0.924596	9.92228e-11	0.380711	2.62234e-08	NA	NA	0.890787	5.16706e-09	0.991524	3.95634e-08	0.873551	4.35294e-06	NA	NA
NDUFS2	3.3585e-08	7.24991e-06	5.52164	1.7962e-10	4.53438e-08	-6.37783	Brain_Putamen_basal_ganglia	1.079e-08	4.687e-06	-5.71782	5.48251e-13	2.30432e-10	-7.21277	Adipose_Subcutaneous	4.23885e-06	0.00078834	-4.59931	2.49864e-08	4.8195e-06	-5.57337	NA	NA	NA	NA	NA	NA	1	1	1	0	3	0.37679	-6.69803	-0.902573	7.17291	-0.858627	5.50318	NA	NA	0.70633	2.1125e-11	0.366753	7.34188e-13	0.390546	3.72993e-08	NA	NA	0.890787	5.16706e-09	0.892613	3.17822e-10	0.888139	5.88676e-06	NA	NA
NDUFS2	3.3585e-08	7.24991e-06	5.52164	1.7962e-10	4.53438e-08	-6.37783	Brain_Putamen_basal_ganglia	1.079e-08	4.687e-06	-5.71782	5.48251e-13	2.30432e-10	-7.21277	Adipose_Visceral_Omentum	4.23885e-06	0.000759736	-4.59931	2.49864e-08	4.60319e-06	-5.57337	NA	NA	NA	NA	NA	NA	1	1	1	0	3	0.37679	-6.69803	-0.902573	7.17291	-0.858627	5.50318	NA	NA	0.70633	2.1125e-11	0.366753	7.34188e-13	0.390546	3.72993e-08	NA	NA	0.890787	5.16706e-09	0.892613	3.17822e-10	0.884659	5.84592e-06	NA	NA
NDUFS2	3.3585e-08	7.24991e-06	5.52164	1.7962e-10	4.53438e-08	-6.37783	Brain_Putamen_basal_ganglia	1.079e-08	4.687e-06	-5.71782	5.48251e-13	2.30432e-10	-7.21277	Artery_Aorta	4.23885e-06	0.000774302	-4.59931	2.49864e-08	4.49415e-06	-5.57337	NA	NA	NA	NA	NA	NA	1	1	1	0	3	0.37679	-6.69803	-0.902573	7.17291	-0.858627	5.50318	NA	NA	0.70633	2.1125e-11	0.366753	7.34188e-13	0.390546	3.72993e-08	NA	NA	0.890787	5.16706e-09	0.892613	3.17822e-10	0.885243	5.62639e-06	NA	NA
NDUFS2	3.3585e-08	7.24991e-06	5.52164	1.7962e-10	4.53438e-08	-6.37783	Brain_Putamen_basal_ganglia	1.079e-08	4.687e-06	-5.71782	5.48251e-13	2.30432e-10	-7.21277	Artery_Coronary	4.23885e-06	0.000769049	-4.59931	2.49864e-08	4.81869e-06	-5.57337	NA	NA	NA	NA	NA	NA	1	1	1	0	3	0.37679	-6.69803	-0.902573	7.17291	-0.858627	5.50318	NA	NA	0.70633	2.1125e-11	0.366753	7.34188e-13	0.390546	3.72993e-08	NA	NA	0.890787	5.16706e-09	0.892613	3.17822e-10	0.881334	6.10421e-06	NA	NA
NDUFS2	3.3585e-08	7.24991e-06	5.52164	1.7962e-10	4.53438e-08	-6.37783	Brain_Putamen_basal_ganglia	1.079e-08	4.687e-06	-5.71782	5.48251e-13	2.30432e-10	-7.21277	Artery_Tibial	4.23885e-06	0.000773082	-4.59931	2.49864e-08	4.5644e-06	-5.57337	NA	NA	NA	NA	NA	NA	1	1	1	0	3	0.37679	-6.69803	-0.902573	7.17291	-0.858627	5.50318	NA	NA	0.70633	2.1125e-11	0.366753	7.34188e-13	0.390546	3.72993e-08	NA	NA	0.890787	5.16706e-09	0.892613	3.17822e-10	0.882639	5.8993e-06	NA	NA
NDUFS2	3.3585e-08	7.24991e-06	5.52164	1.7962e-10	4.53438e-08	-6.37783	Brain_Putamen_basal_ganglia	1.079e-08	4.687e-06	-5.71782	5.48251e-13	2.30432e-10	-7.21277	Brain_Amygdala	4.23885e-06	0.00125234	4.59931	2.49864e-08	7.2781e-06	5.57337	NA	NA	NA	NA	NA	NA	1	1	1	0	3	0.37679	-6.69803	-0.902573	7.17291	0.858627	-5.50318	NA	NA	0.70633	2.1125e-11	0.366753	7.34188e-13	0.390546	3.72993e-08	NA	NA	0.890787	5.16706e-09	0.892613	3.17822e-10	0.896633	7.23991e-06	NA	NA
NDUFS2	3.3585e-08	7.24991e-06	5.52164	1.7962e-10	4.53438e-08	-6.37783	Brain_Putamen_basal_ganglia	1.079e-08	4.687e-06	-5.71782	5.48251e-13	2.30432e-10	-7.21277	Brain_Cerebellar_Hemisphere	4.23885e-06	0.000808162	4.59931	2.49864e-08	4.58696e-06	5.57337	NA	NA	NA	NA	NA	NA	1	1	1	0	3	0.37679	-6.69803	-0.902573	7.17291	0.858627	-5.50318	NA	NA	0.70633	2.1125e-11	0.366753	7.34188e-13	0.390546	3.72993e-08	NA	NA	0.890787	5.16706e-09	0.892613	3.17822e-10	0.88289	5.70661e-06	NA	NA
NDUFS2	3.3585e-08	7.24991e-06	5.52164	1.7962e-10	4.53438e-08	-6.37783	Brain_Putamen_basal_ganglia	1.079e-08	4.687e-06	-5.71782	5.48251e-13	2.30432e-10	-7.21277	Brain_Cerebellum	4.23885e-06	0.000842465	-4.59931	2.49864e-08	4.73849e-06	-5.57337	NA	NA	NA	NA	NA	NA	1	1	1	0	3	0.37679	-6.69803	-0.902573	7.17291	-0.858627	5.50318	NA	NA	0.70633	2.1125e-11	0.366753	7.34188e-13	0.390546	3.72993e-08	NA	NA	0.890787	5.16706e-09	0.892613	3.17822e-10	0.881915	5.9113e-06	NA	NA
NDUFS2	3.3585e-08	7.24991e-06	5.52164	1.7962e-10	4.53438e-08	-6.37783	Brain_Putamen_basal_ganglia	1.079e-08	4.687e-06	-5.71782	5.48251e-13	2.30432e-10	-7.21277	Brain_Cortex	4.23885e-06	0.000807119	-4.59931	2.49864e-08	5.02823e-06	-5.57337	NA	NA	NA	NA	NA	NA	1	1	1	0	3	0.37679	-6.69803	-0.902573	7.17291	-0.858627	5.50318	NA	NA	0.70633	2.1125e-11	0.366753	7.34188e-13	0.390546	3.72993e-08	NA	NA	0.890787	5.16706e-09	0.892613	3.17822e-10	0.886105	5.75055e-06	NA	NA
NDUFS2	3.3585e-08	7.24991e-06	5.52164	1.7962e-10	4.53438e-08	-6.37783	Brain_Putamen_basal_ganglia	1.079e-08	4.687e-06	-5.71782	5.48251e-13	2.30432e-10	-7.21277	Brain_Nucleus_accumbens_basal_ganglia	4.23885e-06	0.000929595	-4.59931	2.49864e-08	5.71074e-06	-5.57337	NA	NA	NA	NA	NA	NA	1	1	1	0	3	0.37679	-6.69803	-0.902573	7.17291	-0.858627	5.50318	NA	NA	0.70633	2.1125e-11	0.366753	7.34188e-13	0.390546	3.72993e-08	NA	NA	0.890787	5.16706e-09	0.892613	3.17822e-10	0.8831	6.37644e-06	NA	NA
NDUFS2	3.3585e-08	7.24991e-06	5.52164	1.7962e-10	4.53438e-08	-6.37783	Brain_Putamen_basal_ganglia	1.079e-08	4.687e-06	-5.71782	5.48251e-13	2.30432e-10	-7.21277	Brain_Putamen_basal_ganglia	4.23885e-06	0.0011155	4.59931	2.49864e-08	6.6203e-06	5.57337	NA	NA	NA	NA	NA	NA	1	1	1	0	3	0.37679	-6.69803	-0.902573	7.17291	0.858627	-5.50318	NA	NA	0.70633	2.1125e-11	0.366753	7.34188e-13	0.390546	3.72993e-08	NA	NA	0.890787	5.16706e-09	0.892613	3.17822e-10	0.881058	7.15118e-06	NA	NA
NDUFS2	3.3585e-08	7.24991e-06	5.52164	1.7962e-10	4.53438e-08	-6.37783	Brain_Putamen_basal_ganglia	1.079e-08	4.687e-06	-5.71782	5.48251e-13	2.30432e-10	-7.21277	Brain_Spinal_cord_cervical_c-1	4.23885e-06	0.0010568	4.59931	2.49864e-08	5.73468e-06	5.57337	NA	NA	NA	NA	NA	NA	1	1	1	0	3	0.37679	-6.69803	-0.902573	7.17291	0.858627	-5.50318	NA	NA	0.70633	2.1125e-11	0.366753	7.34188e-13	0.390546	3.72993e-08	NA	NA	0.890787	5.16706e-09	0.892613	3.17822e-10	0.892548	6.78908e-06	NA	NA
NDUFS2	3.3585e-08	7.24991e-06	5.52164	1.7962e-10	4.53438e-08	-6.37783	Brain_Putamen_basal_ganglia	1.079e-08	4.687e-06	-5.71782	5.48251e-13	2.30432e-10	-7.21277	Breast_Mammary_Tissue	4.23885e-06	0.000779004	-4.59931	2.49864e-08	4.41168e-06	-5.57337	NA	NA	NA	NA	NA	NA	1	1	1	0	3	0.37679	-6.69803	-0.902573	7.17291	-0.858627	5.50318	NA	NA	0.70633	2.1125e-11	0.366753	7.34188e-13	0.390546	3.72993e-08	NA	NA	0.890787	5.16706e-09	0.892613	3.17822e-10	0.891421	5.6426e-06	NA	NA
NDUFS2	3.3585e-08	7.24991e-06	5.52164	1.7962e-10	4.53438e-08	-6.37783	Brain_Putamen_basal_ganglia	1.079e-08	4.687e-06	-5.71782	5.48251e-13	2.30432e-10	-7.21277	Cells_EBV-transformed_lymphocytes	4.23885e-06	0.00072971	4.59931	2.49864e-08	4.23988e-06	5.57337	NA	NA	NA	NA	NA	NA	1	1	1	0	3	0.37679	-6.69803	-0.902573	7.17291	0.858627	-5.50318	NA	NA	0.70633	2.1125e-11	0.366753	7.34188e-13	0.390546	3.72993e-08	NA	NA	0.890787	5.16706e-09	0.892613	3.17822e-10	0.880403	5.14395e-06	NA	NA
NDUFS2	3.3585e-08	7.24991e-06	5.52164	1.7962e-10	4.53438e-08	-6.37783	Brain_Putamen_basal_ganglia	1.079e-08	4.687e-06	-5.71782	5.48251e-13	2.30432e-10	-7.21277	Colon_Sigmoid	2.12307e-07	5.41728e-05	-5.18823	9.60098e-10	2.241e-07	-6.11591	NA	NA	NA	NA	NA	NA	1	1	1	0	3	0.37679	-6.69803	-0.902573	7.17291	-1.20058	6.00147	NA	NA	0.70633	2.1125e-11	0.366753	7.34188e-13	0.229916	1.95537e-09	NA	NA	0.890787	5.16706e-09	0.892613	3.17822e-10	0.81436	4.38149e-07	NA	NA
NDUFS2	3.3585e-08	7.24991e-06	5.52164	1.7962e-10	4.53438e-08	-6.37783	Brain_Putamen_basal_ganglia	1.079e-08	4.687e-06	-5.71782	5.48251e-13	2.30432e-10	-7.21277	Colon_Transverse	4.23885e-06	0.00084237	-4.59931	2.49864e-08	4.83891e-06	-5.57337	NA	NA	NA	NA	NA	NA	1	1	1	0	3	0.37679	-6.69803	-0.902573	7.17291	-0.858627	5.50318	NA	NA	0.70633	2.1125e-11	0.366753	7.34188e-13	0.390546	3.72993e-08	NA	NA	0.890787	5.16706e-09	0.892613	3.17822e-10	0.89318	6.08635e-06	NA	NA
NDUFS2	3.3585e-08	7.24991e-06	5.52164	1.7962e-10	4.53438e-08	-6.37783	Brain_Putamen_basal_ganglia	1.079e-08	4.687e-06	-5.71782	5.48251e-13	2.30432e-10	-7.21277	Esophagus_Gastroesophageal_Junction	4.23885e-06	0.000739465	4.59931	2.49864e-08	4.61886e-06	5.57337	NA	NA	NA	NA	NA	NA	1	1	1	0	3	0.37679	-6.69803	-0.902573	7.17291	0.858627	-5.50318	NA	NA	0.70633	2.1125e-11	0.366753	7.34188e-13	0.390546	3.72993e-08	NA	NA	0.890787	5.16706e-09	0.892613	3.17822e-10	0.889903	5.47978e-06	NA	NA
NDUFS2	3.3585e-08	7.24991e-06	5.52164	1.7962e-10	4.53438e-08	-6.37783	Brain_Putamen_basal_ganglia	1.079e-08	4.687e-06	-5.71782	5.48251e-13	2.30432e-10	-7.21277	Esophagus_Mucosa	4.23885e-06	0.000782793	4.59931	2.49864e-08	4.54169e-06	5.57337	NA	NA	NA	NA	NA	NA	1	1	1	0	3	0.37679	-6.69803	-0.902573	7.17291	0.858627	-5.50318	NA	NA	0.70633	2.1125e-11	0.366753	7.34188e-13	0.390546	3.72993e-08	NA	NA	0.890787	5.16706e-09	0.892613	3.17822e-10	0.891195	5.51446e-06	NA	NA
NDUFS2	3.3585e-08	7.24991e-06	5.52164	1.7962e-10	4.53438e-08	-6.37783	Brain_Putamen_basal_ganglia	1.079e-08	4.687e-06	-5.71782	5.48251e-13	2.30432e-10	-7.21277	Esophagus_Muscularis	4.23885e-06	0.000747792	-4.59931	2.49864e-08	4.59818e-06	-5.57337	NA	NA	NA	NA	NA	NA	1	1	1	0	3	0.37679	-6.69803	-0.902573	7.17291	-0.858627	5.50318	NA	NA	0.70633	2.1125e-11	0.366753	7.34188e-13	0.390546	3.72993e-08	NA	NA	0.890787	5.16706e-09	0.892613	3.17822e-10	0.892841	5.56474e-06	NA	NA
NDUFS2	3.3585e-08	7.24991e-06	5.52164	1.7962e-10	4.53438e-08	-6.37783	Brain_Putamen_basal_ganglia	1.079e-08	4.687e-06	-5.71782	5.48251e-13	2.30432e-10	-7.21277	Lung	4.23885e-06	0.000783353	-4.59931	2.49864e-08	4.53976e-06	-5.57337	NA	NA	NA	NA	NA	NA	1	1	1	0	3	0.37679	-6.69803	-0.902573	7.17291	-0.858627	5.50318	NA	NA	0.70633	2.1125e-11	0.366753	7.34188e-13	0.390546	3.72993e-08	NA	NA	0.890787	5.16706e-09	0.892613	3.17822e-10	0.882181	6.11743e-06	NA	NA
NDUFS2	3.3585e-08	7.24991e-06	5.52164	1.7962e-10	4.53438e-08	-6.37783	Brain_Putamen_basal_ganglia	1.079e-08	4.687e-06	-5.71782	5.48251e-13	2.30432e-10	-7.21277	Minor_Salivary_Gland	4.23885e-06	0.000772324	-4.59931	2.49864e-08	4.62113e-06	-5.57337	NA	NA	NA	NA	NA	NA	1	1	1	0	3	0.37679	-6.69803	-0.902573	7.17291	-0.858627	5.50318	NA	NA	0.70633	2.1125e-11	0.366753	7.34188e-13	0.390546	3.72993e-08	NA	NA	0.890787	5.16706e-09	0.892613	3.17822e-10	0.88751	6.01257e-06	NA	NA
NDUFS2	3.3585e-08	7.24991e-06	5.52164	1.7962e-10	4.53438e-08	-6.37783	Brain_Putamen_basal_ganglia	1.079e-08	4.687e-06	-5.71782	5.48251e-13	2.30432e-10	-7.21277	Muscle_Skeletal	4.23885e-06	0.000913378	-4.59931	2.49864e-08	4.93189e-06	-5.57337	NA	NA	NA	NA	NA	NA	1	1	1	0	3	0.37679	-6.69803	-0.902573	7.17291	-0.858627	5.50318	NA	NA	0.70633	2.1125e-11	0.366753	7.34188e-13	0.390546	3.72993e-08	NA	NA	0.890787	5.16706e-09	0.892613	3.17822e-10	0.889739	6.22162e-06	NA	NA
NDUFS2	3.3585e-08	7.24991e-06	5.52164	1.7962e-10	4.53438e-08	-6.37783	Brain_Putamen_basal_ganglia	1.079e-08	4.687e-06	-5.71782	5.48251e-13	2.30432e-10	-7.21277	Nerve_Tibial	4.23885e-06	0.000795106	-4.59931	2.49864e-08	4.64164e-06	-5.57337	NA	NA	NA	NA	NA	NA	1	1	1	0	3	0.37679	-6.69803	-0.902573	7.17291	-0.858627	5.50318	NA	NA	0.70633	2.1125e-11	0.366753	7.34188e-13	0.390546	3.72993e-08	NA	NA	0.890787	5.16706e-09	0.892613	3.17822e-10	0.888745	5.94221e-06	NA	NA
NDUFS2	3.3585e-08	7.24991e-06	5.52164	1.7962e-10	4.53438e-08	-6.37783	Brain_Putamen_basal_ganglia	1.079e-08	4.687e-06	-5.71782	5.48251e-13	2.30432e-10	-7.21277	Ovary	4.23885e-06	0.000762817	-4.59931	2.49864e-08	4.83236e-06	-5.57337	NA	NA	NA	NA	NA	NA	1	1	1	0	3	0.37679	-6.69803	-0.902573	7.17291	-0.858627	5.50318	NA	NA	0.70633	2.1125e-11	0.366753	7.34188e-13	0.390546	3.72993e-08	NA	NA	0.890787	5.16706e-09	0.892613	3.17822e-10	0.886151	5.87243e-06	NA	NA
NDUFS2	3.3585e-08	7.24991e-06	5.52164	1.7962e-10	4.53438e-08	-6.37783	Brain_Putamen_basal_ganglia	1.079e-08	4.687e-06	-5.71782	5.48251e-13	2.30432e-10	-7.21277	Pituitary	4.23885e-06	0.000832401	4.59931	2.49864e-08	5.46527e-06	5.57337	NA	NA	NA	NA	NA	NA	1	1	1	0	3	0.37679	-6.69803	-0.902573	7.17291	0.858627	-5.50318	NA	NA	0.70633	2.1125e-11	0.366753	7.34188e-13	0.390546	3.72993e-08	NA	NA	0.890787	5.16706e-09	0.892613	3.17822e-10	0.89643	6.03186e-06	NA	NA
NDUFS2	3.3585e-08	7.24991e-06	5.52164	1.7962e-10	4.53438e-08	-6.37783	Brain_Putamen_basal_ganglia	1.079e-08	4.687e-06	-5.71782	5.48251e-13	2.30432e-10	-7.21277	Prostate	4.23885e-06	0.000815289	4.59931	2.49864e-08	4.69516e-06	5.57337	NA	NA	NA	NA	NA	NA	1	1	1	0	3	0.37679	-6.69803	-0.902573	7.17291	0.858627	-5.50318	NA	NA	0.70633	2.1125e-11	0.366753	7.34188e-13	0.390546	3.72993e-08	NA	NA	0.890787	5.16706e-09	0.892613	3.17822e-10	0.887508	5.98179e-06	NA	NA
NDUFS2	3.3585e-08	7.24991e-06	5.52164	1.7962e-10	4.53438e-08	-6.37783	Brain_Putamen_basal_ganglia	1.079e-08	4.687e-06	-5.71782	5.48251e-13	2.30432e-10	-7.21277	Skin_Not_Sun_Exposed_Suprapubic	4.23885e-06	0.000828669	-4.59931	2.49864e-08	5.29043e-06	-5.57337	NA	NA	NA	NA	NA	NA	1	1	1	0	3	0.37679	-6.69803	-0.902573	7.17291	-0.858627	5.50318	NA	NA	0.70633	2.1125e-11	0.366753	7.34188e-13	0.390546	3.72993e-08	NA	NA	0.890787	5.16706e-09	0.892613	3.17822e-10	0.895498	5.96682e-06	NA	NA
NDUFS2	3.3585e-08	7.24991e-06	5.52164	1.7962e-10	4.53438e-08	-6.37783	Brain_Putamen_basal_ganglia	1.079e-08	4.687e-06	-5.71782	5.48251e-13	2.30432e-10	-7.21277	Skin_Sun_Exposed_Lower_leg	4.23885e-06	0.000791905	-4.59931	2.49864e-08	4.59437e-06	-5.57337	NA	NA	NA	NA	NA	NA	1	1	1	0	3	0.37679	-6.69803	-0.902573	7.17291	-0.858627	5.50318	NA	NA	0.70633	2.1125e-11	0.366753	7.34188e-13	0.390546	3.72993e-08	NA	NA	0.890787	5.16706e-09	0.892613	3.17822e-10	0.890842	5.72036e-06	NA	NA
NDUFS2	3.3585e-08	7.24991e-06	5.52164	1.7962e-10	4.53438e-08	-6.37783	Brain_Putamen_basal_ganglia	1.079e-08	4.687e-06	-5.71782	5.48251e-13	2.30432e-10	-7.21277	Small_Intestine_Terminal_Ileum	4.23885e-06	0.000839665	-4.59931	2.49864e-08	4.98061e-06	-5.57337	NA	NA	NA	NA	NA	NA	1	1	1	0	3	0.37679	-6.69803	-0.902573	7.17291	-0.858627	5.50318	NA	NA	0.70633	2.1125e-11	0.366753	7.34188e-13	0.390546	3.72993e-08	NA	NA	0.890787	5.16706e-09	0.892613	3.17822e-10	0.891031	6.23612e-06	NA	NA
NDUFS2	3.3585e-08	7.24991e-06	5.52164	1.7962e-10	4.53438e-08	-6.37783	Brain_Putamen_basal_ganglia	1.079e-08	4.687e-06	-5.71782	5.48251e-13	2.30432e-10	-7.21277	Stomach	4.23885e-06	0.000881066	-4.59931	2.49864e-08	5.04638e-06	-5.57337	NA	NA	NA	NA	NA	NA	1	1	1	0	3	0.37679	-6.69803	-0.902573	7.17291	-0.858627	5.50318	NA	NA	0.70633	2.1125e-11	0.366753	7.34188e-13	0.390546	3.72993e-08	NA	NA	0.890787	5.16706e-09	0.892613	3.17822e-10	0.894565	6.499e-06	NA	NA
NDUFS2	3.3585e-08	7.24991e-06	5.52164	1.7962e-10	4.53438e-08	-6.37783	Brain_Putamen_basal_ganglia	1.079e-08	4.687e-06	-5.71782	5.48251e-13	2.30432e-10	-7.21277	Testis	4.23885e-06	0.000955598	-4.59931	2.49864e-08	5.32506e-06	-5.57337	NA	NA	NA	NA	NA	NA	1	1	1	0	3	0.37679	-6.69803	-0.902573	7.17291	-0.858627	5.50318	NA	NA	0.70633	2.1125e-11	0.366753	7.34188e-13	0.390546	3.72993e-08	NA	NA	0.890787	5.16706e-09	0.892613	3.17822e-10	0.896727	6.68622e-06	NA	NA
NDUFS2	3.3585e-08	7.24991e-06	5.52164	1.7962e-10	4.53438e-08	-6.37783	Brain_Putamen_basal_ganglia	1.079e-08	4.687e-06	-5.71782	5.48251e-13	2.30432e-10	-7.21277	Uterus	4.23885e-06	0.00080894	-4.59931	2.49864e-08	4.77926e-06	-5.57337	NA	NA	NA	NA	NA	NA	1	1	1	0	3	0.37679	-6.69803	-0.902573	7.17291	-0.858627	5.50318	NA	NA	0.70633	2.1125e-11	0.366753	7.34188e-13	0.390546	3.72993e-08	NA	NA	0.890787	5.16706e-09	0.892613	3.17822e-10	0.887842	6.03634e-06	NA	NA
NDUFS2	3.3585e-08	7.24991e-06	5.52164	1.7962e-10	4.53438e-08	-6.37783	Brain_Putamen_basal_ganglia	1.079e-08	4.687e-06	-5.71782	5.48251e-13	2.30432e-10	-7.21277	Vagina	4.23885e-06	0.000870303	-4.59931	2.49864e-08	5.1347e-06	-5.57337	NA	NA	NA	NA	NA	NA	1	1	1	0	3	0.37679	-6.69803	-0.902573	7.17291	-0.858627	5.50318	NA	NA	0.70633	2.1125e-11	0.366753	7.34188e-13	0.390546	3.72993e-08	NA	NA	0.890787	5.16706e-09	0.892613	3.17822e-10	0.88681	6.00835e-06	NA	NA
NDUFS2	3.3585e-08	7.24991e-06	5.52164	1.7962e-10	4.53438e-08	-6.37783	Brain_Putamen_basal_ganglia	1.079e-08	4.687e-06	-5.71782	5.48251e-13	2.30432e-10	-7.21277	smultixcan	3.21841e-06	0.000626578	-4.62385	1.72928e-08	3.16591e-06	-5.59597	NA	NA	NA	NA	NA	NA	1	1	1	0	3	0.37679	-6.69803	-0.902573	7.17291	-0.872875	5.52395	NA	NA	0.70633	2.1125e-11	0.366753	7.34188e-13	0.380711	2.62234e-08	NA	NA	0.890787	5.16706e-09	0.892613	3.17822e-10	0.873551	4.35294e-06	NA	NA
NDUFS2	3.3585e-08	7.24991e-06	5.52164	1.7962e-10	4.53438e-08	-6.37783	Brain_Spinal_cord_cervical_c-1	1.67101e-10	1.1059e-07	-6.38888	1.28502e-14	8.15619e-12	-7.70731	Adipose_Subcutaneous	4.23885e-06	0.00078834	-4.59931	2.49864e-08	4.8195e-06	-5.57337	NA	NA	NA	NA	NA	NA	1	1	1	0	3	0.37679	-6.69803	-1.30545	7.59486	-0.858627	5.50318	NA	NA	0.70633	2.1125e-11	0.191739	3.08131e-14	0.390546	3.72993e-08	NA	NA	0.890787	5.16706e-09	0.801497	1.88234e-11	0.888139	5.88676e-06	NA	NA
NDUFS2	3.3585e-08	7.24991e-06	5.52164	1.7962e-10	4.53438e-08	-6.37783	Brain_Spinal_cord_cervical_c-1	1.67101e-10	1.1059e-07	-6.38888	1.28502e-14	8.15619e-12	-7.70731	Adipose_Visceral_Omentum	4.23885e-06	0.000759736	-4.59931	2.49864e-08	4.60319e-06	-5.57337	NA	NA	NA	NA	NA	NA	1	1	1	0	3	0.37679	-6.69803	-1.30545	7.59486	-0.858627	5.50318	NA	NA	0.70633	2.1125e-11	0.191739	3.08131e-14	0.390546	3.72993e-08	NA	NA	0.890787	5.16706e-09	0.801497	1.88234e-11	0.884659	5.84592e-06	NA	NA
NDUFS2	3.3585e-08	7.24991e-06	5.52164	1.7962e-10	4.53438e-08	-6.37783	Brain_Spinal_cord_cervical_c-1	1.67101e-10	1.1059e-07	-6.38888	1.28502e-14	8.15619e-12	-7.70731	Artery_Aorta	4.23885e-06	0.000774302	-4.59931	2.49864e-08	4.49415e-06	-5.57337	NA	NA	NA	NA	NA	NA	1	1	1	0	3	0.37679	-6.69803	-1.30545	7.59486	-0.858627	5.50318	NA	NA	0.70633	2.1125e-11	0.191739	3.08131e-14	0.390546	3.72993e-08	NA	NA	0.890787	5.16706e-09	0.801497	1.88234e-11	0.885243	5.62639e-06	NA	NA
NDUFS2	3.3585e-08	7.24991e-06	5.52164	1.7962e-10	4.53438e-08	-6.37783	Brain_Spinal_cord_cervical_c-1	1.67101e-10	1.1059e-07	-6.38888	1.28502e-14	8.15619e-12	-7.70731	Artery_Coronary	4.23885e-06	0.000769049	-4.59931	2.49864e-08	4.81869e-06	-5.57337	NA	NA	NA	NA	NA	NA	1	1	1	0	3	0.37679	-6.69803	-1.30545	7.59486	-0.858627	5.50318	NA	NA	0.70633	2.1125e-11	0.191739	3.08131e-14	0.390546	3.72993e-08	NA	NA	0.890787	5.16706e-09	0.801497	1.88234e-11	0.881334	6.10421e-06	NA	NA
NDUFS2	3.3585e-08	7.24991e-06	5.52164	1.7962e-10	4.53438e-08	-6.37783	Brain_Spinal_cord_cervical_c-1	1.67101e-10	1.1059e-07	-6.38888	1.28502e-14	8.15619e-12	-7.70731	Artery_Tibial	4.23885e-06	0.000773082	-4.59931	2.49864e-08	4.5644e-06	-5.57337	NA	NA	NA	NA	NA	NA	1	1	1	0	3	0.37679	-6.69803	-1.30545	7.59486	-0.858627	5.50318	NA	NA	0.70633	2.1125e-11	0.191739	3.08131e-14	0.390546	3.72993e-08	NA	NA	0.890787	5.16706e-09	0.801497	1.88234e-11	0.882639	5.8993e-06	NA	NA
NDUFS2	3.3585e-08	7.24991e-06	5.52164	1.7962e-10	4.53438e-08	-6.37783	Brain_Spinal_cord_cervical_c-1	1.67101e-10	1.1059e-07	-6.38888	1.28502e-14	8.15619e-12	-7.70731	Brain_Amygdala	4.23885e-06	0.00125234	4.59931	2.49864e-08	7.2781e-06	5.57337	NA	NA	NA	NA	NA	NA	1	1	1	0	3	0.37679	-6.69803	-1.30545	7.59486	0.858627	-5.50318	NA	NA	0.70633	2.1125e-11	0.191739	3.08131e-14	0.390546	3.72993e-08	NA	NA	0.890787	5.16706e-09	0.801497	1.88234e-11	0.896633	7.23991e-06	NA	NA
NDUFS2	3.3585e-08	7.24991e-06	5.52164	1.7962e-10	4.53438e-08	-6.37783	Brain_Spinal_cord_cervical_c-1	1.67101e-10	1.1059e-07	-6.38888	1.28502e-14	8.15619e-12	-7.70731	Brain_Cerebellar_Hemisphere	4.23885e-06	0.000808162	4.59931	2.49864e-08	4.58696e-06	5.57337	NA	NA	NA	NA	NA	NA	1	1	1	0	3	0.37679	-6.69803	-1.30545	7.59486	0.858627	-5.50318	NA	NA	0.70633	2.1125e-11	0.191739	3.08131e-14	0.390546	3.72993e-08	NA	NA	0.890787	5.16706e-09	0.801497	1.88234e-11	0.88289	5.70661e-06	NA	NA
NDUFS2	3.3585e-08	7.24991e-06	5.52164	1.7962e-10	4.53438e-08	-6.37783	Brain_Spinal_cord_cervical_c-1	1.67101e-10	1.1059e-07	-6.38888	1.28502e-14	8.15619e-12	-7.70731	Brain_Cerebellum	4.23885e-06	0.000842465	-4.59931	2.49864e-08	4.73849e-06	-5.57337	NA	NA	NA	NA	NA	NA	1	1	1	0	3	0.37679	-6.69803	-1.30545	7.59486	-0.858627	5.50318	NA	NA	0.70633	2.1125e-11	0.191739	3.08131e-14	0.390546	3.72993e-08	NA	NA	0.890787	5.16706e-09	0.801497	1.88234e-11	0.881915	5.9113e-06	NA	NA
NDUFS2	3.3585e-08	7.24991e-06	5.52164	1.7962e-10	4.53438e-08	-6.37783	Brain_Spinal_cord_cervical_c-1	1.67101e-10	1.1059e-07	-6.38888	1.28502e-14	8.15619e-12	-7.70731	Brain_Cortex	4.23885e-06	0.000807119	-4.59931	2.49864e-08	5.02823e-06	-5.57337	NA	NA	NA	NA	NA	NA	1	1	1	0	3	0.37679	-6.69803	-1.30545	7.59486	-0.858627	5.50318	NA	NA	0.70633	2.1125e-11	0.191739	3.08131e-14	0.390546	3.72993e-08	NA	NA	0.890787	5.16706e-09	0.801497	1.88234e-11	0.886105	5.75055e-06	NA	NA
NDUFS2	3.3585e-08	7.24991e-06	5.52164	1.7962e-10	4.53438e-08	-6.37783	Brain_Spinal_cord_cervical_c-1	1.67101e-10	1.1059e-07	-6.38888	1.28502e-14	8.15619e-12	-7.70731	Brain_Nucleus_accumbens_basal_ganglia	4.23885e-06	0.000929595	-4.59931	2.49864e-08	5.71074e-06	-5.57337	NA	NA	NA	NA	NA	NA	1	1	1	0	3	0.37679	-6.69803	-1.30545	7.59486	-0.858627	5.50318	NA	NA	0.70633	2.1125e-11	0.191739	3.08131e-14	0.390546	3.72993e-08	NA	NA	0.890787	5.16706e-09	0.801497	1.88234e-11	0.8831	6.37644e-06	NA	NA
NDUFS2	3.3585e-08	7.24991e-06	5.52164	1.7962e-10	4.53438e-08	-6.37783	Brain_Spinal_cord_cervical_c-1	1.67101e-10	1.1059e-07	-6.38888	1.28502e-14	8.15619e-12	-7.70731	Brain_Putamen_basal_ganglia	4.23885e-06	0.0011155	4.59931	2.49864e-08	6.6203e-06	5.57337	NA	NA	NA	NA	NA	NA	1	1	1	0	3	0.37679	-6.69803	-1.30545	7.59486	0.858627	-5.50318	NA	NA	0.70633	2.1125e-11	0.191739	3.08131e-14	0.390546	3.72993e-08	NA	NA	0.890787	5.16706e-09	0.801497	1.88234e-11	0.881058	7.15118e-06	NA	NA
NDUFS2	3.3585e-08	7.24991e-06	5.52164	1.7962e-10	4.53438e-08	-6.37783	Brain_Spinal_cord_cervical_c-1	1.67101e-10	1.1059e-07	-6.38888	1.28502e-14	8.15619e-12	-7.70731	Brain_Spinal_cord_cervical_c-1	4.23885e-06	0.0010568	4.59931	2.49864e-08	5.73468e-06	5.57337	NA	NA	NA	NA	NA	NA	1	1	1	0	3	0.37679	-6.69803	-1.30545	7.59486	0.858627	-5.50318	NA	NA	0.70633	2.1125e-11	0.191739	3.08131e-14	0.390546	3.72993e-08	NA	NA	0.890787	5.16706e-09	0.801497	1.88234e-11	0.892548	6.78908e-06	NA	NA
NDUFS2	3.3585e-08	7.24991e-06	5.52164	1.7962e-10	4.53438e-08	-6.37783	Brain_Spinal_cord_cervical_c-1	1.67101e-10	1.1059e-07	-6.38888	1.28502e-14	8.15619e-12	-7.70731	Breast_Mammary_Tissue	4.23885e-06	0.000779004	-4.59931	2.49864e-08	4.41168e-06	-5.57337	NA	NA	NA	NA	NA	NA	1	1	1	0	3	0.37679	-6.69803	-1.30545	7.59486	-0.858627	5.50318	NA	NA	0.70633	2.1125e-11	0.191739	3.08131e-14	0.390546	3.72993e-08	NA	NA	0.890787	5.16706e-09	0.801497	1.88234e-11	0.891421	5.6426e-06	NA	NA
NDUFS2	3.3585e-08	7.24991e-06	5.52164	1.7962e-10	4.53438e-08	-6.37783	Brain_Spinal_cord_cervical_c-1	1.67101e-10	1.1059e-07	-6.38888	1.28502e-14	8.15619e-12	-7.70731	Cells_EBV-transformed_lymphocytes	4.23885e-06	0.00072971	4.59931	2.49864e-08	4.23988e-06	5.57337	NA	NA	NA	NA	NA	NA	1	1	1	0	3	0.37679	-6.69803	-1.30545	7.59486	0.858627	-5.50318	NA	NA	0.70633	2.1125e-11	0.191739	3.08131e-14	0.390546	3.72993e-08	NA	NA	0.890787	5.16706e-09	0.801497	1.88234e-11	0.880403	5.14395e-06	NA	NA
NDUFS2	3.3585e-08	7.24991e-06	5.52164	1.7962e-10	4.53438e-08	-6.37783	Brain_Spinal_cord_cervical_c-1	1.67101e-10	1.1059e-07	-6.38888	1.28502e-14	8.15619e-12	-7.70731	Colon_Sigmoid	2.12307e-07	5.41728e-05	-5.18823	9.60098e-10	2.241e-07	-6.11591	NA	NA	NA	NA	NA	NA	1	1	1	0	3	0.37679	-6.69803	-1.30545	7.59486	-1.20058	6.00147	NA	NA	0.70633	2.1125e-11	0.191739	3.08131e-14	0.229916	1.95537e-09	NA	NA	0.890787	5.16706e-09	0.801497	1.88234e-11	0.81436	4.38149e-07	NA	NA
NDUFS2	3.3585e-08	7.24991e-06	5.52164	1.7962e-10	4.53438e-08	-6.37783	Brain_Spinal_cord_cervical_c-1	1.67101e-10	1.1059e-07	-6.38888	1.28502e-14	8.15619e-12	-7.70731	Colon_Transverse	4.23885e-06	0.00084237	-4.59931	2.49864e-08	4.83891e-06	-5.57337	NA	NA	NA	NA	NA	NA	1	1	1	0	3	0.37679	-6.69803	-1.30545	7.59486	-0.858627	5.50318	NA	NA	0.70633	2.1125e-11	0.191739	3.08131e-14	0.390546	3.72993e-08	NA	NA	0.890787	5.16706e-09	0.801497	1.88234e-11	0.89318	6.08635e-06	NA	NA
NDUFS2	3.3585e-08	7.24991e-06	5.52164	1.7962e-10	4.53438e-08	-6.37783	Brain_Spinal_cord_cervical_c-1	1.67101e-10	1.1059e-07	-6.38888	1.28502e-14	8.15619e-12	-7.70731	Esophagus_Gastroesophageal_Junction	4.23885e-06	0.000739465	4.59931	2.49864e-08	4.61886e-06	5.57337	NA	NA	NA	NA	NA	NA	1	1	1	0	3	0.37679	-6.69803	-1.30545	7.59486	0.858627	-5.50318	NA	NA	0.70633	2.1125e-11	0.191739	3.08131e-14	0.390546	3.72993e-08	NA	NA	0.890787	5.16706e-09	0.801497	1.88234e-11	0.889903	5.47978e-06	NA	NA
NDUFS2	3.3585e-08	7.24991e-06	5.52164	1.7962e-10	4.53438e-08	-6.37783	Brain_Spinal_cord_cervical_c-1	1.67101e-10	1.1059e-07	-6.38888	1.28502e-14	8.15619e-12	-7.70731	Esophagus_Mucosa	4.23885e-06	0.000782793	4.59931	2.49864e-08	4.54169e-06	5.57337	NA	NA	NA	NA	NA	NA	1	1	1	0	3	0.37679	-6.69803	-1.30545	7.59486	0.858627	-5.50318	NA	NA	0.70633	2.1125e-11	0.191739	3.08131e-14	0.390546	3.72993e-08	NA	NA	0.890787	5.16706e-09	0.801497	1.88234e-11	0.891195	5.51446e-06	NA	NA
NDUFS2	3.3585e-08	7.24991e-06	5.52164	1.7962e-10	4.53438e-08	-6.37783	Brain_Spinal_cord_cervical_c-1	1.67101e-10	1.1059e-07	-6.38888	1.28502e-14	8.15619e-12	-7.70731	Esophagus_Muscularis	4.23885e-06	0.000747792	-4.59931	2.49864e-08	4.59818e-06	-5.57337	NA	NA	NA	NA	NA	NA	1	1	1	0	3	0.37679	-6.69803	-1.30545	7.59486	-0.858627	5.50318	NA	NA	0.70633	2.1125e-11	0.191739	3.08131e-14	0.390546	3.72993e-08	NA	NA	0.890787	5.16706e-09	0.801497	1.88234e-11	0.892841	5.56474e-06	NA	NA
NDUFS2	3.3585e-08	7.24991e-06	5.52164	1.7962e-10	4.53438e-08	-6.37783	Brain_Spinal_cord_cervical_c-1	1.67101e-10	1.1059e-07	-6.38888	1.28502e-14	8.15619e-12	-7.70731	Lung	4.23885e-06	0.000783353	-4.59931	2.49864e-08	4.53976e-06	-5.57337	NA	NA	NA	NA	NA	NA	1	1	1	0	3	0.37679	-6.69803	-1.30545	7.59486	-0.858627	5.50318	NA	NA	0.70633	2.1125e-11	0.191739	3.08131e-14	0.390546	3.72993e-08	NA	NA	0.890787	5.16706e-09	0.801497	1.88234e-11	0.882181	6.11743e-06	NA	NA
NDUFS2	3.3585e-08	7.24991e-06	5.52164	1.7962e-10	4.53438e-08	-6.37783	Brain_Spinal_cord_cervical_c-1	1.67101e-10	1.1059e-07	-6.38888	1.28502e-14	8.15619e-12	-7.70731	Minor_Salivary_Gland	4.23885e-06	0.000772324	-4.59931	2.49864e-08	4.62113e-06	-5.57337	NA	NA	NA	NA	NA	NA	1	1	1	0	3	0.37679	-6.69803	-1.30545	7.59486	-0.858627	5.50318	NA	NA	0.70633	2.1125e-11	0.191739	3.08131e-14	0.390546	3.72993e-08	NA	NA	0.890787	5.16706e-09	0.801497	1.88234e-11	0.88751	6.01257e-06	NA	NA
NDUFS2	3.3585e-08	7.24991e-06	5.52164	1.7962e-10	4.53438e-08	-6.37783	Brain_Spinal_cord_cervical_c-1	1.67101e-10	1.1059e-07	-6.38888	1.28502e-14	8.15619e-12	-7.70731	Muscle_Skeletal	4.23885e-06	0.000913378	-4.59931	2.49864e-08	4.93189e-06	-5.57337	NA	NA	NA	NA	NA	NA	1	1	1	0	3	0.37679	-6.69803	-1.30545	7.59486	-0.858627	5.50318	NA	NA	0.70633	2.1125e-11	0.191739	3.08131e-14	0.390546	3.72993e-08	NA	NA	0.890787	5.16706e-09	0.801497	1.88234e-11	0.889739	6.22162e-06	NA	NA
NDUFS2	3.3585e-08	7.24991e-06	5.52164	1.7962e-10	4.53438e-08	-6.37783	Brain_Spinal_cord_cervical_c-1	1.67101e-10	1.1059e-07	-6.38888	1.28502e-14	8.15619e-12	-7.70731	Nerve_Tibial	4.23885e-06	0.000795106	-4.59931	2.49864e-08	4.64164e-06	-5.57337	NA	NA	NA	NA	NA	NA	1	1	1	0	3	0.37679	-6.69803	-1.30545	7.59486	-0.858627	5.50318	NA	NA	0.70633	2.1125e-11	0.191739	3.08131e-14	0.390546	3.72993e-08	NA	NA	0.890787	5.16706e-09	0.801497	1.88234e-11	0.888745	5.94221e-06	NA	NA
NDUFS2	3.3585e-08	7.24991e-06	5.52164	1.7962e-10	4.53438e-08	-6.37783	Brain_Spinal_cord_cervical_c-1	1.67101e-10	1.1059e-07	-6.38888	1.28502e-14	8.15619e-12	-7.70731	Ovary	4.23885e-06	0.000762817	-4.59931	2.49864e-08	4.83236e-06	-5.57337	NA	NA	NA	NA	NA	NA	1	1	1	0	3	0.37679	-6.69803	-1.30545	7.59486	-0.858627	5.50318	NA	NA	0.70633	2.1125e-11	0.191739	3.08131e-14	0.390546	3.72993e-08	NA	NA	0.890787	5.16706e-09	0.801497	1.88234e-11	0.886151	5.87243e-06	NA	NA
NDUFS2	3.3585e-08	7.24991e-06	5.52164	1.7962e-10	4.53438e-08	-6.37783	Brain_Spinal_cord_cervical_c-1	1.67101e-10	1.1059e-07	-6.38888	1.28502e-14	8.15619e-12	-7.70731	Pituitary	4.23885e-06	0.000832401	4.59931	2.49864e-08	5.46527e-06	5.57337	NA	NA	NA	NA	NA	NA	1	1	1	0	3	0.37679	-6.69803	-1.30545	7.59486	0.858627	-5.50318	NA	NA	0.70633	2.1125e-11	0.191739	3.08131e-14	0.390546	3.72993e-08	NA	NA	0.890787	5.16706e-09	0.801497	1.88234e-11	0.89643	6.03186e-06	NA	NA
NDUFS2	3.3585e-08	7.24991e-06	5.52164	1.7962e-10	4.53438e-08	-6.37783	Brain_Spinal_cord_cervical_c-1	1.67101e-10	1.1059e-07	-6.38888	1.28502e-14	8.15619e-12	-7.70731	Prostate	4.23885e-06	0.000815289	4.59931	2.49864e-08	4.69516e-06	5.57337	NA	NA	NA	NA	NA	NA	1	1	1	0	3	0.37679	-6.69803	-1.30545	7.59486	0.858627	-5.50318	NA	NA	0.70633	2.1125e-11	0.191739	3.08131e-14	0.390546	3.72993e-08	NA	NA	0.890787	5.16706e-09	0.801497	1.88234e-11	0.887508	5.98179e-06	NA	NA
NDUFS2	3.3585e-08	7.24991e-06	5.52164	1.7962e-10	4.53438e-08	-6.37783	Brain_Spinal_cord_cervical_c-1	1.67101e-10	1.1059e-07	-6.38888	1.28502e-14	8.15619e-12	-7.70731	Skin_Not_Sun_Exposed_Suprapubic	4.23885e-06	0.000828669	-4.59931	2.49864e-08	5.29043e-06	-5.57337	NA	NA	NA	NA	NA	NA	1	1	1	0	3	0.37679	-6.69803	-1.30545	7.59486	-0.858627	5.50318	NA	NA	0.70633	2.1125e-11	0.191739	3.08131e-14	0.390546	3.72993e-08	NA	NA	0.890787	5.16706e-09	0.801497	1.88234e-11	0.895498	5.96682e-06	NA	NA
NDUFS2	3.3585e-08	7.24991e-06	5.52164	1.7962e-10	4.53438e-08	-6.37783	Brain_Spinal_cord_cervical_c-1	1.67101e-10	1.1059e-07	-6.38888	1.28502e-14	8.15619e-12	-7.70731	Skin_Sun_Exposed_Lower_leg	4.23885e-06	0.000791905	-4.59931	2.49864e-08	4.59437e-06	-5.57337	NA	NA	NA	NA	NA	NA	1	1	1	0	3	0.37679	-6.69803	-1.30545	7.59486	-0.858627	5.50318	NA	NA	0.70633	2.1125e-11	0.191739	3.08131e-14	0.390546	3.72993e-08	NA	NA	0.890787	5.16706e-09	0.801497	1.88234e-11	0.890842	5.72036e-06	NA	NA
NDUFS2	3.3585e-08	7.24991e-06	5.52164	1.7962e-10	4.53438e-08	-6.37783	Brain_Spinal_cord_cervical_c-1	1.67101e-10	1.1059e-07	-6.38888	1.28502e-14	8.15619e-12	-7.70731	Small_Intestine_Terminal_Ileum	4.23885e-06	0.000839665	-4.59931	2.49864e-08	4.98061e-06	-5.57337	NA	NA	NA	NA	NA	NA	1	1	1	0	3	0.37679	-6.69803	-1.30545	7.59486	-0.858627	5.50318	NA	NA	0.70633	2.1125e-11	0.191739	3.08131e-14	0.390546	3.72993e-08	NA	NA	0.890787	5.16706e-09	0.801497	1.88234e-11	0.891031	6.23612e-06	NA	NA
NDUFS2	3.3585e-08	7.24991e-06	5.52164	1.7962e-10	4.53438e-08	-6.37783	Brain_Spinal_cord_cervical_c-1	1.67101e-10	1.1059e-07	-6.38888	1.28502e-14	8.15619e-12	-7.70731	Stomach	4.23885e-06	0.000881066	-4.59931	2.49864e-08	5.04638e-06	-5.57337	NA	NA	NA	NA	NA	NA	1	1	1	0	3	0.37679	-6.69803	-1.30545	7.59486	-0.858627	5.50318	NA	NA	0.70633	2.1125e-11	0.191739	3.08131e-14	0.390546	3.72993e-08	NA	NA	0.890787	5.16706e-09	0.801497	1.88234e-11	0.894565	6.499e-06	NA	NA
NDUFS2	3.3585e-08	7.24991e-06	5.52164	1.7962e-10	4.53438e-08	-6.37783	Brain_Spinal_cord_cervical_c-1	1.67101e-10	1.1059e-07	-6.38888	1.28502e-14	8.15619e-12	-7.70731	Testis	4.23885e-06	0.000955598	-4.59931	2.49864e-08	5.32506e-06	-5.57337	NA	NA	NA	NA	NA	NA	1	1	1	0	3	0.37679	-6.69803	-1.30545	7.59486	-0.858627	5.50318	NA	NA	0.70633	2.1125e-11	0.191739	3.08131e-14	0.390546	3.72993e-08	NA	NA	0.890787	5.16706e-09	0.801497	1.88234e-11	0.896727	6.68622e-06	NA	NA
NDUFS2	3.3585e-08	7.24991e-06	5.52164	1.7962e-10	4.53438e-08	-6.37783	Brain_Spinal_cord_cervical_c-1	1.67101e-10	1.1059e-07	-6.38888	1.28502e-14	8.15619e-12	-7.70731	Uterus	4.23885e-06	0.00080894	-4.59931	2.49864e-08	4.77926e-06	-5.57337	NA	NA	NA	NA	NA	NA	1	1	1	0	3	0.37679	-6.69803	-1.30545	7.59486	-0.858627	5.50318	NA	NA	0.70633	2.1125e-11	0.191739	3.08131e-14	0.390546	3.72993e-08	NA	NA	0.890787	5.16706e-09	0.801497	1.88234e-11	0.887842	6.03634e-06	NA	NA
NDUFS2	3.3585e-08	7.24991e-06	5.52164	1.7962e-10	4.53438e-08	-6.37783	Brain_Spinal_cord_cervical_c-1	1.67101e-10	1.1059e-07	-6.38888	1.28502e-14	8.15619e-12	-7.70731	Vagina	4.23885e-06	0.000870303	-4.59931	2.49864e-08	5.1347e-06	-5.57337	NA	NA	NA	NA	NA	NA	1	1	1	0	3	0.37679	-6.69803	-1.30545	7.59486	-0.858627	5.50318	NA	NA	0.70633	2.1125e-11	0.191739	3.08131e-14	0.390546	3.72993e-08	NA	NA	0.890787	5.16706e-09	0.801497	1.88234e-11	0.88681	6.00835e-06	NA	NA
NDUFS2	3.3585e-08	7.24991e-06	5.52164	1.7962e-10	4.53438e-08	-6.37783	Brain_Spinal_cord_cervical_c-1	1.67101e-10	1.1059e-07	-6.38888	1.28502e-14	8.15619e-12	-7.70731	smultixcan	3.21841e-06	0.000626578	-4.62385	1.72928e-08	3.16591e-06	-5.59597	NA	NA	NA	NA	NA	NA	1	1	1	0	3	0.37679	-6.69803	-1.30545	7.59486	-0.872875	5.52395	NA	NA	0.70633	2.1125e-11	0.191739	3.08131e-14	0.380711	2.62234e-08	NA	NA	0.890787	5.16706e-09	0.801497	1.88234e-11	0.873551	4.35294e-06	NA	NA
NDUFS2	3.3585e-08	7.24991e-06	5.52164	1.7962e-10	4.53438e-08	-6.37783	Brain_Substantia_nigra	2.7675e-05	0.0047736	-4.1918	8.66096e-07	0.000120529	-4.91985	Adipose_Subcutaneous	4.23885e-06	0.00078834	-4.59931	2.49864e-08	4.8195e-06	-5.57337	NA	NA	NA	NA	NA	NA	1	1	1	0	3	0.37679	-6.69803	-1.0715	4.80982	-0.858627	5.50318	NA	NA	0.70633	2.1125e-11	0.283945	1.51068e-06	0.390546	3.72993e-08	NA	NA	0.890787	5.16706e-09	0.867632	0.00019497	0.888139	5.88676e-06	NA	NA
NDUFS2	3.3585e-08	7.24991e-06	5.52164	1.7962e-10	4.53438e-08	-6.37783	Brain_Substantia_nigra	2.7675e-05	0.0047736	-4.1918	8.66096e-07	0.000120529	-4.91985	Adipose_Visceral_Omentum	4.23885e-06	0.000759736	-4.59931	2.49864e-08	4.60319e-06	-5.57337	NA	NA	NA	NA	NA	NA	1	1	1	0	3	0.37679	-6.69803	-1.0715	4.80982	-0.858627	5.50318	NA	NA	0.70633	2.1125e-11	0.283945	1.51068e-06	0.390546	3.72993e-08	NA	NA	0.890787	5.16706e-09	0.867632	0.00019497	0.884659	5.84592e-06	NA	NA
NDUFS2	3.3585e-08	7.24991e-06	5.52164	1.7962e-10	4.53438e-08	-6.37783	Brain_Substantia_nigra	2.7675e-05	0.0047736	-4.1918	8.66096e-07	0.000120529	-4.91985	Artery_Aorta	4.23885e-06	0.000774302	-4.59931	2.49864e-08	4.49415e-06	-5.57337	NA	NA	NA	NA	NA	NA	1	1	1	0	3	0.37679	-6.69803	-1.0715	4.80982	-0.858627	5.50318	NA	NA	0.70633	2.1125e-11	0.283945	1.51068e-06	0.390546	3.72993e-08	NA	NA	0.890787	5.16706e-09	0.867632	0.00019497	0.885243	5.62639e-06	NA	NA
NDUFS2	3.3585e-08	7.24991e-06	5.52164	1.7962e-10	4.53438e-08	-6.37783	Brain_Substantia_nigra	2.7675e-05	0.0047736	-4.1918	8.66096e-07	0.000120529	-4.91985	Artery_Coronary	4.23885e-06	0.000769049	-4.59931	2.49864e-08	4.81869e-06	-5.57337	NA	NA	NA	NA	NA	NA	1	1	1	0	3	0.37679	-6.69803	-1.0715	4.80982	-0.858627	5.50318	NA	NA	0.70633	2.1125e-11	0.283945	1.51068e-06	0.390546	3.72993e-08	NA	NA	0.890787	5.16706e-09	0.867632	0.00019497	0.881334	6.10421e-06	NA	NA
NDUFS2	3.3585e-08	7.24991e-06	5.52164	1.7962e-10	4.53438e-08	-6.37783	Brain_Substantia_nigra	2.7675e-05	0.0047736	-4.1918	8.66096e-07	0.000120529	-4.91985	Artery_Tibial	4.23885e-06	0.000773082	-4.59931	2.49864e-08	4.5644e-06	-5.57337	NA	NA	NA	NA	NA	NA	1	1	1	0	3	0.37679	-6.69803	-1.0715	4.80982	-0.858627	5.50318	NA	NA	0.70633	2.1125e-11	0.283945	1.51068e-06	0.390546	3.72993e-08	NA	NA	0.890787	5.16706e-09	0.867632	0.00019497	0.882639	5.8993e-06	NA	NA
NDUFS2	3.3585e-08	7.24991e-06	5.52164	1.7962e-10	4.53438e-08	-6.37783	Brain_Substantia_nigra	2.7675e-05	0.0047736	-4.1918	8.66096e-07	0.000120529	-4.91985	Brain_Amygdala	4.23885e-06	0.00125234	4.59931	2.49864e-08	7.2781e-06	5.57337	NA	NA	NA	NA	NA	NA	1	1	1	0	3	0.37679	-6.69803	-1.0715	4.80982	0.858627	-5.50318	NA	NA	0.70633	2.1125e-11	0.283945	1.51068e-06	0.390546	3.72993e-08	NA	NA	0.890787	5.16706e-09	0.867632	0.00019497	0.896633	7.23991e-06	NA	NA
NDUFS2	3.3585e-08	7.24991e-06	5.52164	1.7962e-10	4.53438e-08	-6.37783	Brain_Substantia_nigra	2.7675e-05	0.0047736	-4.1918	8.66096e-07	0.000120529	-4.91985	Brain_Cerebellar_Hemisphere	4.23885e-06	0.000808162	4.59931	2.49864e-08	4.58696e-06	5.57337	NA	NA	NA	NA	NA	NA	1	1	1	0	3	0.37679	-6.69803	-1.0715	4.80982	0.858627	-5.50318	NA	NA	0.70633	2.1125e-11	0.283945	1.51068e-06	0.390546	3.72993e-08	NA	NA	0.890787	5.16706e-09	0.867632	0.00019497	0.88289	5.70661e-06	NA	NA
NDUFS2	3.3585e-08	7.24991e-06	5.52164	1.7962e-10	4.53438e-08	-6.37783	Brain_Substantia_nigra	2.7675e-05	0.0047736	-4.1918	8.66096e-07	0.000120529	-4.91985	Brain_Cerebellum	4.23885e-06	0.000842465	-4.59931	2.49864e-08	4.73849e-06	-5.57337	NA	NA	NA	NA	NA	NA	1	1	1	0	3	0.37679	-6.69803	-1.0715	4.80982	-0.858627	5.50318	NA	NA	0.70633	2.1125e-11	0.283945	1.51068e-06	0.390546	3.72993e-08	NA	NA	0.890787	5.16706e-09	0.867632	0.00019497	0.881915	5.9113e-06	NA	NA
NDUFS2	3.3585e-08	7.24991e-06	5.52164	1.7962e-10	4.53438e-08	-6.37783	Brain_Substantia_nigra	2.7675e-05	0.0047736	-4.1918	8.66096e-07	0.000120529	-4.91985	Brain_Cortex	4.23885e-06	0.000807119	-4.59931	2.49864e-08	5.02823e-06	-5.57337	NA	NA	NA	NA	NA	NA	1	1	1	0	3	0.37679	-6.69803	-1.0715	4.80982	-0.858627	5.50318	NA	NA	0.70633	2.1125e-11	0.283945	1.51068e-06	0.390546	3.72993e-08	NA	NA	0.890787	5.16706e-09	0.867632	0.00019497	0.886105	5.75055e-06	NA	NA
NDUFS2	3.3585e-08	7.24991e-06	5.52164	1.7962e-10	4.53438e-08	-6.37783	Brain_Substantia_nigra	2.7675e-05	0.0047736	-4.1918	8.66096e-07	0.000120529	-4.91985	Brain_Nucleus_accumbens_basal_ganglia	4.23885e-06	0.000929595	-4.59931	2.49864e-08	5.71074e-06	-5.57337	NA	NA	NA	NA	NA	NA	1	1	1	0	3	0.37679	-6.69803	-1.0715	4.80982	-0.858627	5.50318	NA	NA	0.70633	2.1125e-11	0.283945	1.51068e-06	0.390546	3.72993e-08	NA	NA	0.890787	5.16706e-09	0.867632	0.00019497	0.8831	6.37644e-06	NA	NA
NDUFS2	3.3585e-08	7.24991e-06	5.52164	1.7962e-10	4.53438e-08	-6.37783	Brain_Substantia_nigra	2.7675e-05	0.0047736	-4.1918	8.66096e-07	0.000120529	-4.91985	Brain_Putamen_basal_ganglia	4.23885e-06	0.0011155	4.59931	2.49864e-08	6.6203e-06	5.57337	NA	NA	NA	NA	NA	NA	1	1	1	0	3	0.37679	-6.69803	-1.0715	4.80982	0.858627	-5.50318	NA	NA	0.70633	2.1125e-11	0.283945	1.51068e-06	0.390546	3.72993e-08	NA	NA	0.890787	5.16706e-09	0.867632	0.00019497	0.881058	7.15118e-06	NA	NA
NDUFS2	3.3585e-08	7.24991e-06	5.52164	1.7962e-10	4.53438e-08	-6.37783	Brain_Substantia_nigra	2.7675e-05	0.0047736	-4.1918	8.66096e-07	0.000120529	-4.91985	Brain_Spinal_cord_cervical_c-1	4.23885e-06	0.0010568	4.59931	2.49864e-08	5.73468e-06	5.57337	NA	NA	NA	NA	NA	NA	1	1	1	0	3	0.37679	-6.69803	-1.0715	4.80982	0.858627	-5.50318	NA	NA	0.70633	2.1125e-11	0.283945	1.51068e-06	0.390546	3.72993e-08	NA	NA	0.890787	5.16706e-09	0.867632	0.00019497	0.892548	6.78908e-06	NA	NA
NDUFS2	3.3585e-08	7.24991e-06	5.52164	1.7962e-10	4.53438e-08	-6.37783	Brain_Substantia_nigra	2.7675e-05	0.0047736	-4.1918	8.66096e-07	0.000120529	-4.91985	Breast_Mammary_Tissue	4.23885e-06	0.000779004	-4.59931	2.49864e-08	4.41168e-06	-5.57337	NA	NA	NA	NA	NA	NA	1	1	1	0	3	0.37679	-6.69803	-1.0715	4.80982	-0.858627	5.50318	NA	NA	0.70633	2.1125e-11	0.283945	1.51068e-06	0.390546	3.72993e-08	NA	NA	0.890787	5.16706e-09	0.867632	0.00019497	0.891421	5.6426e-06	NA	NA
NDUFS2	3.3585e-08	7.24991e-06	5.52164	1.7962e-10	4.53438e-08	-6.37783	Brain_Substantia_nigra	2.7675e-05	0.0047736	-4.1918	8.66096e-07	0.000120529	-4.91985	Cells_EBV-transformed_lymphocytes	4.23885e-06	0.00072971	4.59931	2.49864e-08	4.23988e-06	5.57337	NA	NA	NA	NA	NA	NA	1	1	1	0	3	0.37679	-6.69803	-1.0715	4.80982	0.858627	-5.50318	NA	NA	0.70633	2.1125e-11	0.283945	1.51068e-06	0.390546	3.72993e-08	NA	NA	0.890787	5.16706e-09	0.867632	0.00019497	0.880403	5.14395e-06	NA	NA
NDUFS2	3.3585e-08	7.24991e-06	5.52164	1.7962e-10	4.53438e-08	-6.37783	Brain_Substantia_nigra	2.7675e-05	0.0047736	-4.1918	8.66096e-07	0.000120529	-4.91985	Colon_Sigmoid	2.12307e-07	5.41728e-05	-5.18823	9.60098e-10	2.241e-07	-6.11591	NA	NA	NA	NA	NA	NA	1	1	1	0	3	0.37679	-6.69803	-1.0715	4.80982	-1.20058	6.00147	NA	NA	0.70633	2.1125e-11	0.283945	1.51068e-06	0.229916	1.95537e-09	NA	NA	0.890787	5.16706e-09	0.867632	0.00019497	0.81436	4.38149e-07	NA	NA
NDUFS2	3.3585e-08	7.24991e-06	5.52164	1.7962e-10	4.53438e-08	-6.37783	Brain_Substantia_nigra	2.7675e-05	0.0047736	-4.1918	8.66096e-07	0.000120529	-4.91985	Colon_Transverse	4.23885e-06	0.00084237	-4.59931	2.49864e-08	4.83891e-06	-5.57337	NA	NA	NA	NA	NA	NA	1	1	1	0	3	0.37679	-6.69803	-1.0715	4.80982	-0.858627	5.50318	NA	NA	0.70633	2.1125e-11	0.283945	1.51068e-06	0.390546	3.72993e-08	NA	NA	0.890787	5.16706e-09	0.867632	0.00019497	0.89318	6.08635e-06	NA	NA
NDUFS2	3.3585e-08	7.24991e-06	5.52164	1.7962e-10	4.53438e-08	-6.37783	Brain_Substantia_nigra	2.7675e-05	0.0047736	-4.1918	8.66096e-07	0.000120529	-4.91985	Esophagus_Gastroesophageal_Junction	4.23885e-06	0.000739465	4.59931	2.49864e-08	4.61886e-06	5.57337	NA	NA	NA	NA	NA	NA	1	1	1	0	3	0.37679	-6.69803	-1.0715	4.80982	0.858627	-5.50318	NA	NA	0.70633	2.1125e-11	0.283945	1.51068e-06	0.390546	3.72993e-08	NA	NA	0.890787	5.16706e-09	0.867632	0.00019497	0.889903	5.47978e-06	NA	NA
NDUFS2	3.3585e-08	7.24991e-06	5.52164	1.7962e-10	4.53438e-08	-6.37783	Brain_Substantia_nigra	2.7675e-05	0.0047736	-4.1918	8.66096e-07	0.000120529	-4.91985	Esophagus_Mucosa	4.23885e-06	0.000782793	4.59931	2.49864e-08	4.54169e-06	5.57337	NA	NA	NA	NA	NA	NA	1	1	1	0	3	0.37679	-6.69803	-1.0715	4.80982	0.858627	-5.50318	NA	NA	0.70633	2.1125e-11	0.283945	1.51068e-06	0.390546	3.72993e-08	NA	NA	0.890787	5.16706e-09	0.867632	0.00019497	0.891195	5.51446e-06	NA	NA
NDUFS2	3.3585e-08	7.24991e-06	5.52164	1.7962e-10	4.53438e-08	-6.37783	Brain_Substantia_nigra	2.7675e-05	0.0047736	-4.1918	8.66096e-07	0.000120529	-4.91985	Esophagus_Muscularis	4.23885e-06	0.000747792	-4.59931	2.49864e-08	4.59818e-06	-5.57337	NA	NA	NA	NA	NA	NA	1	1	1	0	3	0.37679	-6.69803	-1.0715	4.80982	-0.858627	5.50318	NA	NA	0.70633	2.1125e-11	0.283945	1.51068e-06	0.390546	3.72993e-08	NA	NA	0.890787	5.16706e-09	0.867632	0.00019497	0.892841	5.56474e-06	NA	NA
NDUFS2	3.3585e-08	7.24991e-06	5.52164	1.7962e-10	4.53438e-08	-6.37783	Brain_Substantia_nigra	2.7675e-05	0.0047736	-4.1918	8.66096e-07	0.000120529	-4.91985	Lung	4.23885e-06	0.000783353	-4.59931	2.49864e-08	4.53976e-06	-5.57337	NA	NA	NA	NA	NA	NA	1	1	1	0	3	0.37679	-6.69803	-1.0715	4.80982	-0.858627	5.50318	NA	NA	0.70633	2.1125e-11	0.283945	1.51068e-06	0.390546	3.72993e-08	NA	NA	0.890787	5.16706e-09	0.867632	0.00019497	0.882181	6.11743e-06	NA	NA
NDUFS2	3.3585e-08	7.24991e-06	5.52164	1.7962e-10	4.53438e-08	-6.37783	Brain_Substantia_nigra	2.7675e-05	0.0047736	-4.1918	8.66096e-07	0.000120529	-4.91985	Minor_Salivary_Gland	4.23885e-06	0.000772324	-4.59931	2.49864e-08	4.62113e-06	-5.57337	NA	NA	NA	NA	NA	NA	1	1	1	0	3	0.37679	-6.69803	-1.0715	4.80982	-0.858627	5.50318	NA	NA	0.70633	2.1125e-11	0.283945	1.51068e-06	0.390546	3.72993e-08	NA	NA	0.890787	5.16706e-09	0.867632	0.00019497	0.88751	6.01257e-06	NA	NA
NDUFS2	3.3585e-08	7.24991e-06	5.52164	1.7962e-10	4.53438e-08	-6.37783	Brain_Substantia_nigra	2.7675e-05	0.0047736	-4.1918	8.66096e-07	0.000120529	-4.91985	Muscle_Skeletal	4.23885e-06	0.000913378	-4.59931	2.49864e-08	4.93189e-06	-5.57337	NA	NA	NA	NA	NA	NA	1	1	1	0	3	0.37679	-6.69803	-1.0715	4.80982	-0.858627	5.50318	NA	NA	0.70633	2.1125e-11	0.283945	1.51068e-06	0.390546	3.72993e-08	NA	NA	0.890787	5.16706e-09	0.867632	0.00019497	0.889739	6.22162e-06	NA	NA
NDUFS2	3.3585e-08	7.24991e-06	5.52164	1.7962e-10	4.53438e-08	-6.37783	Brain_Substantia_nigra	2.7675e-05	0.0047736	-4.1918	8.66096e-07	0.000120529	-4.91985	Nerve_Tibial	4.23885e-06	0.000795106	-4.59931	2.49864e-08	4.64164e-06	-5.57337	NA	NA	NA	NA	NA	NA	1	1	1	0	3	0.37679	-6.69803	-1.0715	4.80982	-0.858627	5.50318	NA	NA	0.70633	2.1125e-11	0.283945	1.51068e-06	0.390546	3.72993e-08	NA	NA	0.890787	5.16706e-09	0.867632	0.00019497	0.888745	5.94221e-06	NA	NA
NDUFS2	3.3585e-08	7.24991e-06	5.52164	1.7962e-10	4.53438e-08	-6.37783	Brain_Substantia_nigra	2.7675e-05	0.0047736	-4.1918	8.66096e-07	0.000120529	-4.91985	Ovary	4.23885e-06	0.000762817	-4.59931	2.49864e-08	4.83236e-06	-5.57337	NA	NA	NA	NA	NA	NA	1	1	1	0	3	0.37679	-6.69803	-1.0715	4.80982	-0.858627	5.50318	NA	NA	0.70633	2.1125e-11	0.283945	1.51068e-06	0.390546	3.72993e-08	NA	NA	0.890787	5.16706e-09	0.867632	0.00019497	0.886151	5.87243e-06	NA	NA
NDUFS2	3.3585e-08	7.24991e-06	5.52164	1.7962e-10	4.53438e-08	-6.37783	Brain_Substantia_nigra	2.7675e-05	0.0047736	-4.1918	8.66096e-07	0.000120529	-4.91985	Pituitary	4.23885e-06	0.000832401	4.59931	2.49864e-08	5.46527e-06	5.57337	NA	NA	NA	NA	NA	NA	1	1	1	0	3	0.37679	-6.69803	-1.0715	4.80982	0.858627	-5.50318	NA	NA	0.70633	2.1125e-11	0.283945	1.51068e-06	0.390546	3.72993e-08	NA	NA	0.890787	5.16706e-09	0.867632	0.00019497	0.89643	6.03186e-06	NA	NA
NDUFS2	3.3585e-08	7.24991e-06	5.52164	1.7962e-10	4.53438e-08	-6.37783	Brain_Substantia_nigra	2.7675e-05	0.0047736	-4.1918	8.66096e-07	0.000120529	-4.91985	Prostate	4.23885e-06	0.000815289	4.59931	2.49864e-08	4.69516e-06	5.57337	NA	NA	NA	NA	NA	NA	1	1	1	0	3	0.37679	-6.69803	-1.0715	4.80982	0.858627	-5.50318	NA	NA	0.70633	2.1125e-11	0.283945	1.51068e-06	0.390546	3.72993e-08	NA	NA	0.890787	5.16706e-09	0.867632	0.00019497	0.887508	5.98179e-06	NA	NA
NDUFS2	3.3585e-08	7.24991e-06	5.52164	1.7962e-10	4.53438e-08	-6.37783	Brain_Substantia_nigra	2.7675e-05	0.0047736	-4.1918	8.66096e-07	0.000120529	-4.91985	Skin_Not_Sun_Exposed_Suprapubic	4.23885e-06	0.000828669	-4.59931	2.49864e-08	5.29043e-06	-5.57337	NA	NA	NA	NA	NA	NA	1	1	1	0	3	0.37679	-6.69803	-1.0715	4.80982	-0.858627	5.50318	NA	NA	0.70633	2.1125e-11	0.283945	1.51068e-06	0.390546	3.72993e-08	NA	NA	0.890787	5.16706e-09	0.867632	0.00019497	0.895498	5.96682e-06	NA	NA
NDUFS2	3.3585e-08	7.24991e-06	5.52164	1.7962e-10	4.53438e-08	-6.37783	Brain_Substantia_nigra	2.7675e-05	0.0047736	-4.1918	8.66096e-07	0.000120529	-4.91985	Skin_Sun_Exposed_Lower_leg	4.23885e-06	0.000791905	-4.59931	2.49864e-08	4.59437e-06	-5.57337	NA	NA	NA	NA	NA	NA	1	1	1	0	3	0.37679	-6.69803	-1.0715	4.80982	-0.858627	5.50318	NA	NA	0.70633	2.1125e-11	0.283945	1.51068e-06	0.390546	3.72993e-08	NA	NA	0.890787	5.16706e-09	0.867632	0.00019497	0.890842	5.72036e-06	NA	NA
NDUFS2	3.3585e-08	7.24991e-06	5.52164	1.7962e-10	4.53438e-08	-6.37783	Brain_Substantia_nigra	2.7675e-05	0.0047736	-4.1918	8.66096e-07	0.000120529	-4.91985	Small_Intestine_Terminal_Ileum	4.23885e-06	0.000839665	-4.59931	2.49864e-08	4.98061e-06	-5.57337	NA	NA	NA	NA	NA	NA	1	1	1	0	3	0.37679	-6.69803	-1.0715	4.80982	-0.858627	5.50318	NA	NA	0.70633	2.1125e-11	0.283945	1.51068e-06	0.390546	3.72993e-08	NA	NA	0.890787	5.16706e-09	0.867632	0.00019497	0.891031	6.23612e-06	NA	NA
NDUFS2	3.3585e-08	7.24991e-06	5.52164	1.7962e-10	4.53438e-08	-6.37783	Brain_Substantia_nigra	2.7675e-05	0.0047736	-4.1918	8.66096e-07	0.000120529	-4.91985	Stomach	4.23885e-06	0.000881066	-4.59931	2.49864e-08	5.04638e-06	-5.57337	NA	NA	NA	NA	NA	NA	1	1	1	0	3	0.37679	-6.69803	-1.0715	4.80982	-0.858627	5.50318	NA	NA	0.70633	2.1125e-11	0.283945	1.51068e-06	0.390546	3.72993e-08	NA	NA	0.890787	5.16706e-09	0.867632	0.00019497	0.894565	6.499e-06	NA	NA
NDUFS2	3.3585e-08	7.24991e-06	5.52164	1.7962e-10	4.53438e-08	-6.37783	Brain_Substantia_nigra	2.7675e-05	0.0047736	-4.1918	8.66096e-07	0.000120529	-4.91985	Testis	4.23885e-06	0.000955598	-4.59931	2.49864e-08	5.32506e-06	-5.57337	NA	NA	NA	NA	NA	NA	1	1	1	0	3	0.37679	-6.69803	-1.0715	4.80982	-0.858627	5.50318	NA	NA	0.70633	2.1125e-11	0.283945	1.51068e-06	0.390546	3.72993e-08	NA	NA	0.890787	5.16706e-09	0.867632	0.00019497	0.896727	6.68622e-06	NA	NA
NDUFS2	3.3585e-08	7.24991e-06	5.52164	1.7962e-10	4.53438e-08	-6.37783	Brain_Substantia_nigra	2.7675e-05	0.0047736	-4.1918	8.66096e-07	0.000120529	-4.91985	Uterus	4.23885e-06	0.00080894	-4.59931	2.49864e-08	4.77926e-06	-5.57337	NA	NA	NA	NA	NA	NA	1	1	1	0	3	0.37679	-6.69803	-1.0715	4.80982	-0.858627	5.50318	NA	NA	0.70633	2.1125e-11	0.283945	1.51068e-06	0.390546	3.72993e-08	NA	NA	0.890787	5.16706e-09	0.867632	0.00019497	0.887842	6.03634e-06	NA	NA
NDUFS2	3.3585e-08	7.24991e-06	5.52164	1.7962e-10	4.53438e-08	-6.37783	Brain_Substantia_nigra	2.7675e-05	0.0047736	-4.1918	8.66096e-07	0.000120529	-4.91985	Vagina	4.23885e-06	0.000870303	-4.59931	2.49864e-08	5.1347e-06	-5.57337	NA	NA	NA	NA	NA	NA	1	1	1	0	3	0.37679	-6.69803	-1.0715	4.80982	-0.858627	5.50318	NA	NA	0.70633	2.1125e-11	0.283945	1.51068e-06	0.390546	3.72993e-08	NA	NA	0.890787	5.16706e-09	0.867632	0.00019497	0.88681	6.00835e-06	NA	NA
NDUFS2	3.3585e-08	7.24991e-06	5.52164	1.7962e-10	4.53438e-08	-6.37783	Brain_Substantia_nigra	2.7675e-05	0.0047736	-4.1918	8.66096e-07	0.000120529	-4.91985	smultixcan	3.21841e-06	0.000626578	-4.62385	1.72928e-08	3.16591e-06	-5.59597	NA	NA	NA	NA	NA	NA	1	1	1	0	3	0.37679	-6.69803	-1.0715	4.80982	-0.872875	5.52395	NA	NA	0.70633	2.1125e-11	0.283945	1.51068e-06	0.380711	2.62234e-08	NA	NA	0.890787	5.16706e-09	0.867632	0.00019497	0.873551	4.35294e-06	NA	NA
NDUFS2	3.3585e-08	7.24991e-06	5.52164	1.7962e-10	4.53438e-08	-6.37783	Breast_Mammary_Tissue	1.82801e-11	1.391e-08	-6.71914	5.41843e-16	4.05415e-13	-8.10173	Adipose_Subcutaneous	4.23885e-06	0.00078834	-4.59931	2.49864e-08	4.8195e-06	-5.57337	NA	NA	NA	NA	NA	NA	1	1	1	0	3	0.37679	-6.69803	-1.31898	7.99297	-0.858627	5.50318	NA	NA	0.70633	2.1125e-11	0.187176	1.31721e-15	0.390546	3.72993e-08	NA	NA	0.890787	5.16706e-09	0.775711	8.72966e-13	0.888139	5.88676e-06	NA	NA
NDUFS2	3.3585e-08	7.24991e-06	5.52164	1.7962e-10	4.53438e-08	-6.37783	Breast_Mammary_Tissue	1.82801e-11	1.391e-08	-6.71914	5.41843e-16	4.05415e-13	-8.10173	Adipose_Visceral_Omentum	4.23885e-06	0.000759736	-4.59931	2.49864e-08	4.60319e-06	-5.57337	NA	NA	NA	NA	NA	NA	1	1	1	0	3	0.37679	-6.69803	-1.31898	7.99297	-0.858627	5.50318	NA	NA	0.70633	2.1125e-11	0.187176	1.31721e-15	0.390546	3.72993e-08	NA	NA	0.890787	5.16706e-09	0.775711	8.72966e-13	0.884659	5.84592e-06	NA	NA
NDUFS2	3.3585e-08	7.24991e-06	5.52164	1.7962e-10	4.53438e-08	-6.37783	Breast_Mammary_Tissue	1.82801e-11	1.391e-08	-6.71914	5.41843e-16	4.05415e-13	-8.10173	Artery_Aorta	4.23885e-06	0.000774302	-4.59931	2.49864e-08	4.49415e-06	-5.57337	NA	NA	NA	NA	NA	NA	1	1	1	0	3	0.37679	-6.69803	-1.31898	7.99297	-0.858627	5.50318	NA	NA	0.70633	2.1125e-11	0.187176	1.31721e-15	0.390546	3.72993e-08	NA	NA	0.890787	5.16706e-09	0.775711	8.72966e-13	0.885243	5.62639e-06	NA	NA
NDUFS2	3.3585e-08	7.24991e-06	5.52164	1.7962e-10	4.53438e-08	-6.37783	Breast_Mammary_Tissue	1.82801e-11	1.391e-08	-6.71914	5.41843e-16	4.05415e-13	-8.10173	Artery_Coronary	4.23885e-06	0.000769049	-4.59931	2.49864e-08	4.81869e-06	-5.57337	NA	NA	NA	NA	NA	NA	1	1	1	0	3	0.37679	-6.69803	-1.31898	7.99297	-0.858627	5.50318	NA	NA	0.70633	2.1125e-11	0.187176	1.31721e-15	0.390546	3.72993e-08	NA	NA	0.890787	5.16706e-09	0.775711	8.72966e-13	0.881334	6.10421e-06	NA	NA
NDUFS2	3.3585e-08	7.24991e-06	5.52164	1.7962e-10	4.53438e-08	-6.37783	Breast_Mammary_Tissue	1.82801e-11	1.391e-08	-6.71914	5.41843e-16	4.05415e-13	-8.10173	Artery_Tibial	4.23885e-06	0.000773082	-4.59931	2.49864e-08	4.5644e-06	-5.57337	NA	NA	NA	NA	NA	NA	1	1	1	0	3	0.37679	-6.69803	-1.31898	7.99297	-0.858627	5.50318	NA	NA	0.70633	2.1125e-11	0.187176	1.31721e-15	0.390546	3.72993e-08	NA	NA	0.890787	5.16706e-09	0.775711	8.72966e-13	0.882639	5.8993e-06	NA	NA
NDUFS2	3.3585e-08	7.24991e-06	5.52164	1.7962e-10	4.53438e-08	-6.37783	Breast_Mammary_Tissue	1.82801e-11	1.391e-08	-6.71914	5.41843e-16	4.05415e-13	-8.10173	Brain_Amygdala	4.23885e-06	0.00125234	4.59931	2.49864e-08	7.2781e-06	5.57337	NA	NA	NA	NA	NA	NA	1	1	1	0	3	0.37679	-6.69803	-1.31898	7.99297	0.858627	-5.50318	NA	NA	0.70633	2.1125e-11	0.187176	1.31721e-15	0.390546	3.72993e-08	NA	NA	0.890787	5.16706e-09	0.775711	8.72966e-13	0.896633	7.23991e-06	NA	NA
NDUFS2	3.3585e-08	7.24991e-06	5.52164	1.7962e-10	4.53438e-08	-6.37783	Breast_Mammary_Tissue	1.82801e-11	1.391e-08	-6.71914	5.41843e-16	4.05415e-13	-8.10173	Brain_Cerebellar_Hemisphere	4.23885e-06	0.000808162	4.59931	2.49864e-08	4.58696e-06	5.57337	NA	NA	NA	NA	NA	NA	1	1	1	0	3	0.37679	-6.69803	-1.31898	7.99297	0.858627	-5.50318	NA	NA	0.70633	2.1125e-11	0.187176	1.31721e-15	0.390546	3.72993e-08	NA	NA	0.890787	5.16706e-09	0.775711	8.72966e-13	0.88289	5.70661e-06	NA	NA
NDUFS2	3.3585e-08	7.24991e-06	5.52164	1.7962e-10	4.53438e-08	-6.37783	Breast_Mammary_Tissue	1.82801e-11	1.391e-08	-6.71914	5.41843e-16	4.05415e-13	-8.10173	Brain_Cerebellum	4.23885e-06	0.000842465	-4.59931	2.49864e-08	4.73849e-06	-5.57337	NA	NA	NA	NA	NA	NA	1	1	1	0	3	0.37679	-6.69803	-1.31898	7.99297	-0.858627	5.50318	NA	NA	0.70633	2.1125e-11	0.187176	1.31721e-15	0.390546	3.72993e-08	NA	NA	0.890787	5.16706e-09	0.775711	8.72966e-13	0.881915	5.9113e-06	NA	NA
NDUFS2	3.3585e-08	7.24991e-06	5.52164	1.7962e-10	4.53438e-08	-6.37783	Breast_Mammary_Tissue	1.82801e-11	1.391e-08	-6.71914	5.41843e-16	4.05415e-13	-8.10173	Brain_Cortex	4.23885e-06	0.000807119	-4.59931	2.49864e-08	5.02823e-06	-5.57337	NA	NA	NA	NA	NA	NA	1	1	1	0	3	0.37679	-6.69803	-1.31898	7.99297	-0.858627	5.50318	NA	NA	0.70633	2.1125e-11	0.187176	1.31721e-15	0.390546	3.72993e-08	NA	NA	0.890787	5.16706e-09	0.775711	8.72966e-13	0.886105	5.75055e-06	NA	NA
NDUFS2	3.3585e-08	7.24991e-06	5.52164	1.7962e-10	4.53438e-08	-6.37783	Breast_Mammary_Tissue	1.82801e-11	1.391e-08	-6.71914	5.41843e-16	4.05415e-13	-8.10173	Brain_Nucleus_accumbens_basal_ganglia	4.23885e-06	0.000929595	-4.59931	2.49864e-08	5.71074e-06	-5.57337	NA	NA	NA	NA	NA	NA	1	1	1	0	3	0.37679	-6.69803	-1.31898	7.99297	-0.858627	5.50318	NA	NA	0.70633	2.1125e-11	0.187176	1.31721e-15	0.390546	3.72993e-08	NA	NA	0.890787	5.16706e-09	0.775711	8.72966e-13	0.8831	6.37644e-06	NA	NA
NDUFS2	3.3585e-08	7.24991e-06	5.52164	1.7962e-10	4.53438e-08	-6.37783	Breast_Mammary_Tissue	1.82801e-11	1.391e-08	-6.71914	5.41843e-16	4.05415e-13	-8.10173	Brain_Putamen_basal_ganglia	4.23885e-06	0.0011155	4.59931	2.49864e-08	6.6203e-06	5.57337	NA	NA	NA	NA	NA	NA	1	1	1	0	3	0.37679	-6.69803	-1.31898	7.99297	0.858627	-5.50318	NA	NA	0.70633	2.1125e-11	0.187176	1.31721e-15	0.390546	3.72993e-08	NA	NA	0.890787	5.16706e-09	0.775711	8.72966e-13	0.881058	7.15118e-06	NA	NA
NDUFS2	3.3585e-08	7.24991e-06	5.52164	1.7962e-10	4.53438e-08	-6.37783	Breast_Mammary_Tissue	1.82801e-11	1.391e-08	-6.71914	5.41843e-16	4.05415e-13	-8.10173	Brain_Spinal_cord_cervical_c-1	4.23885e-06	0.0010568	4.59931	2.49864e-08	5.73468e-06	5.57337	NA	NA	NA	NA	NA	NA	1	1	1	0	3	0.37679	-6.69803	-1.31898	7.99297	0.858627	-5.50318	NA	NA	0.70633	2.1125e-11	0.187176	1.31721e-15	0.390546	3.72993e-08	NA	NA	0.890787	5.16706e-09	0.775711	8.72966e-13	0.892548	6.78908e-06	NA	NA
NDUFS2	3.3585e-08	7.24991e-06	5.52164	1.7962e-10	4.53438e-08	-6.37783	Breast_Mammary_Tissue	1.82801e-11	1.391e-08	-6.71914	5.41843e-16	4.05415e-13	-8.10173	Breast_Mammary_Tissue	4.23885e-06	0.000779004	-4.59931	2.49864e-08	4.41168e-06	-5.57337	NA	NA	NA	NA	NA	NA	1	1	1	0	3	0.37679	-6.69803	-1.31898	7.99297	-0.858627	5.50318	NA	NA	0.70633	2.1125e-11	0.187176	1.31721e-15	0.390546	3.72993e-08	NA	NA	0.890787	5.16706e-09	0.775711	8.72966e-13	0.891421	5.6426e-06	NA	NA
NDUFS2	3.3585e-08	7.24991e-06	5.52164	1.7962e-10	4.53438e-08	-6.37783	Breast_Mammary_Tissue	1.82801e-11	1.391e-08	-6.71914	5.41843e-16	4.05415e-13	-8.10173	Cells_EBV-transformed_lymphocytes	4.23885e-06	0.00072971	4.59931	2.49864e-08	4.23988e-06	5.57337	NA	NA	NA	NA	NA	NA	1	1	1	0	3	0.37679	-6.69803	-1.31898	7.99297	0.858627	-5.50318	NA	NA	0.70633	2.1125e-11	0.187176	1.31721e-15	0.390546	3.72993e-08	NA	NA	0.890787	5.16706e-09	0.775711	8.72966e-13	0.880403	5.14395e-06	NA	NA
NDUFS2	3.3585e-08	7.24991e-06	5.52164	1.7962e-10	4.53438e-08	-6.37783	Breast_Mammary_Tissue	1.82801e-11	1.391e-08	-6.71914	5.41843e-16	4.05415e-13	-8.10173	Colon_Sigmoid	2.12307e-07	5.41728e-05	-5.18823	9.60098e-10	2.241e-07	-6.11591	NA	NA	NA	NA	NA	NA	1	1	1	0	3	0.37679	-6.69803	-1.31898	7.99297	-1.20058	6.00147	NA	NA	0.70633	2.1125e-11	0.187176	1.31721e-15	0.229916	1.95537e-09	NA	NA	0.890787	5.16706e-09	0.775711	8.72966e-13	0.81436	4.38149e-07	NA	NA
NDUFS2	3.3585e-08	7.24991e-06	5.52164	1.7962e-10	4.53438e-08	-6.37783	Breast_Mammary_Tissue	1.82801e-11	1.391e-08	-6.71914	5.41843e-16	4.05415e-13	-8.10173	Colon_Transverse	4.23885e-06	0.00084237	-4.59931	2.49864e-08	4.83891e-06	-5.57337	NA	NA	NA	NA	NA	NA	1	1	1	0	3	0.37679	-6.69803	-1.31898	7.99297	-0.858627	5.50318	NA	NA	0.70633	2.1125e-11	0.187176	1.31721e-15	0.390546	3.72993e-08	NA	NA	0.890787	5.16706e-09	0.775711	8.72966e-13	0.89318	6.08635e-06	NA	NA
NDUFS2	3.3585e-08	7.24991e-06	5.52164	1.7962e-10	4.53438e-08	-6.37783	Breast_Mammary_Tissue	1.82801e-11	1.391e-08	-6.71914	5.41843e-16	4.05415e-13	-8.10173	Esophagus_Gastroesophageal_Junction	4.23885e-06	0.000739465	4.59931	2.49864e-08	4.61886e-06	5.57337	NA	NA	NA	NA	NA	NA	1	1	1	0	3	0.37679	-6.69803	-1.31898	7.99297	0.858627	-5.50318	NA	NA	0.70633	2.1125e-11	0.187176	1.31721e-15	0.390546	3.72993e-08	NA	NA	0.890787	5.16706e-09	0.775711	8.72966e-13	0.889903	5.47978e-06	NA	NA
NDUFS2	3.3585e-08	7.24991e-06	5.52164	1.7962e-10	4.53438e-08	-6.37783	Breast_Mammary_Tissue	1.82801e-11	1.391e-08	-6.71914	5.41843e-16	4.05415e-13	-8.10173	Esophagus_Mucosa	4.23885e-06	0.000782793	4.59931	2.49864e-08	4.54169e-06	5.57337	NA	NA	NA	NA	NA	NA	1	1	1	0	3	0.37679	-6.69803	-1.31898	7.99297	0.858627	-5.50318	NA	NA	0.70633	2.1125e-11	0.187176	1.31721e-15	0.390546	3.72993e-08	NA	NA	0.890787	5.16706e-09	0.775711	8.72966e-13	0.891195	5.51446e-06	NA	NA
NDUFS2	3.3585e-08	7.24991e-06	5.52164	1.7962e-10	4.53438e-08	-6.37783	Breast_Mammary_Tissue	1.82801e-11	1.391e-08	-6.71914	5.41843e-16	4.05415e-13	-8.10173	Esophagus_Muscularis	4.23885e-06	0.000747792	-4.59931	2.49864e-08	4.59818e-06	-5.57337	NA	NA	NA	NA	NA	NA	1	1	1	0	3	0.37679	-6.69803	-1.31898	7.99297	-0.858627	5.50318	NA	NA	0.70633	2.1125e-11	0.187176	1.31721e-15	0.390546	3.72993e-08	NA	NA	0.890787	5.16706e-09	0.775711	8.72966e-13	0.892841	5.56474e-06	NA	NA
NDUFS2	3.3585e-08	7.24991e-06	5.52164	1.7962e-10	4.53438e-08	-6.37783	Breast_Mammary_Tissue	1.82801e-11	1.391e-08	-6.71914	5.41843e-16	4.05415e-13	-8.10173	Lung	4.23885e-06	0.000783353	-4.59931	2.49864e-08	4.53976e-06	-5.57337	NA	NA	NA	NA	NA	NA	1	1	1	0	3	0.37679	-6.69803	-1.31898	7.99297	-0.858627	5.50318	NA	NA	0.70633	2.1125e-11	0.187176	1.31721e-15	0.390546	3.72993e-08	NA	NA	0.890787	5.16706e-09	0.775711	8.72966e-13	0.882181	6.11743e-06	NA	NA
NDUFS2	3.3585e-08	7.24991e-06	5.52164	1.7962e-10	4.53438e-08	-6.37783	Breast_Mammary_Tissue	1.82801e-11	1.391e-08	-6.71914	5.41843e-16	4.05415e-13	-8.10173	Minor_Salivary_Gland	4.23885e-06	0.000772324	-4.59931	2.49864e-08	4.62113e-06	-5.57337	NA	NA	NA	NA	NA	NA	1	1	1	0	3	0.37679	-6.69803	-1.31898	7.99297	-0.858627	5.50318	NA	NA	0.70633	2.1125e-11	0.187176	1.31721e-15	0.390546	3.72993e-08	NA	NA	0.890787	5.16706e-09	0.775711	8.72966e-13	0.88751	6.01257e-06	NA	NA
NDUFS2	3.3585e-08	7.24991e-06	5.52164	1.7962e-10	4.53438e-08	-6.37783	Breast_Mammary_Tissue	1.82801e-11	1.391e-08	-6.71914	5.41843e-16	4.05415e-13	-8.10173	Muscle_Skeletal	4.23885e-06	0.000913378	-4.59931	2.49864e-08	4.93189e-06	-5.57337	NA	NA	NA	NA	NA	NA	1	1	1	0	3	0.37679	-6.69803	-1.31898	7.99297	-0.858627	5.50318	NA	NA	0.70633	2.1125e-11	0.187176	1.31721e-15	0.390546	3.72993e-08	NA	NA	0.890787	5.16706e-09	0.775711	8.72966e-13	0.889739	6.22162e-06	NA	NA
NDUFS2	3.3585e-08	7.24991e-06	5.52164	1.7962e-10	4.53438e-08	-6.37783	Breast_Mammary_Tissue	1.82801e-11	1.391e-08	-6.71914	5.41843e-16	4.05415e-13	-8.10173	Nerve_Tibial	4.23885e-06	0.000795106	-4.59931	2.49864e-08	4.64164e-06	-5.57337	NA	NA	NA	NA	NA	NA	1	1	1	0	3	0.37679	-6.69803	-1.31898	7.99297	-0.858627	5.50318	NA	NA	0.70633	2.1125e-11	0.187176	1.31721e-15	0.390546	3.72993e-08	NA	NA	0.890787	5.16706e-09	0.775711	8.72966e-13	0.888745	5.94221e-06	NA	NA
NDUFS2	3.3585e-08	7.24991e-06	5.52164	1.7962e-10	4.53438e-08	-6.37783	Breast_Mammary_Tissue	1.82801e-11	1.391e-08	-6.71914	5.41843e-16	4.05415e-13	-8.10173	Ovary	4.23885e-06	0.000762817	-4.59931	2.49864e-08	4.83236e-06	-5.57337	NA	NA	NA	NA	NA	NA	1	1	1	0	3	0.37679	-6.69803	-1.31898	7.99297	-0.858627	5.50318	NA	NA	0.70633	2.1125e-11	0.187176	1.31721e-15	0.390546	3.72993e-08	NA	NA	0.890787	5.16706e-09	0.775711	8.72966e-13	0.886151	5.87243e-06	NA	NA
NDUFS2	3.3585e-08	7.24991e-06	5.52164	1.7962e-10	4.53438e-08	-6.37783	Breast_Mammary_Tissue	1.82801e-11	1.391e-08	-6.71914	5.41843e-16	4.05415e-13	-8.10173	Pituitary	4.23885e-06	0.000832401	4.59931	2.49864e-08	5.46527e-06	5.57337	NA	NA	NA	NA	NA	NA	1	1	1	0	3	0.37679	-6.69803	-1.31898	7.99297	0.858627	-5.50318	NA	NA	0.70633	2.1125e-11	0.187176	1.31721e-15	0.390546	3.72993e-08	NA	NA	0.890787	5.16706e-09	0.775711	8.72966e-13	0.89643	6.03186e-06	NA	NA
NDUFS2	3.3585e-08	7.24991e-06	5.52164	1.7962e-10	4.53438e-08	-6.37783	Breast_Mammary_Tissue	1.82801e-11	1.391e-08	-6.71914	5.41843e-16	4.05415e-13	-8.10173	Prostate	4.23885e-06	0.000815289	4.59931	2.49864e-08	4.69516e-06	5.57337	NA	NA	NA	NA	NA	NA	1	1	1	0	3	0.37679	-6.69803	-1.31898	7.99297	0.858627	-5.50318	NA	NA	0.70633	2.1125e-11	0.187176	1.31721e-15	0.390546	3.72993e-08	NA	NA	0.890787	5.16706e-09	0.775711	8.72966e-13	0.887508	5.98179e-06	NA	NA
NDUFS2	3.3585e-08	7.24991e-06	5.52164	1.7962e-10	4.53438e-08	-6.37783	Breast_Mammary_Tissue	1.82801e-11	1.391e-08	-6.71914	5.41843e-16	4.05415e-13	-8.10173	Skin_Not_Sun_Exposed_Suprapubic	4.23885e-06	0.000828669	-4.59931	2.49864e-08	5.29043e-06	-5.57337	NA	NA	NA	NA	NA	NA	1	1	1	0	3	0.37679	-6.69803	-1.31898	7.99297	-0.858627	5.50318	NA	NA	0.70633	2.1125e-11	0.187176	1.31721e-15	0.390546	3.72993e-08	NA	NA	0.890787	5.16706e-09	0.775711	8.72966e-13	0.895498	5.96682e-06	NA	NA
NDUFS2	3.3585e-08	7.24991e-06	5.52164	1.7962e-10	4.53438e-08	-6.37783	Breast_Mammary_Tissue	1.82801e-11	1.391e-08	-6.71914	5.41843e-16	4.05415e-13	-8.10173	Skin_Sun_Exposed_Lower_leg	4.23885e-06	0.000791905	-4.59931	2.49864e-08	4.59437e-06	-5.57337	NA	NA	NA	NA	NA	NA	1	1	1	0	3	0.37679	-6.69803	-1.31898	7.99297	-0.858627	5.50318	NA	NA	0.70633	2.1125e-11	0.187176	1.31721e-15	0.390546	3.72993e-08	NA	NA	0.890787	5.16706e-09	0.775711	8.72966e-13	0.890842	5.72036e-06	NA	NA
NDUFS2	3.3585e-08	7.24991e-06	5.52164	1.7962e-10	4.53438e-08	-6.37783	Breast_Mammary_Tissue	1.82801e-11	1.391e-08	-6.71914	5.41843e-16	4.05415e-13	-8.10173	Small_Intestine_Terminal_Ileum	4.23885e-06	0.000839665	-4.59931	2.49864e-08	4.98061e-06	-5.57337	NA	NA	NA	NA	NA	NA	1	1	1	0	3	0.37679	-6.69803	-1.31898	7.99297	-0.858627	5.50318	NA	NA	0.70633	2.1125e-11	0.187176	1.31721e-15	0.390546	3.72993e-08	NA	NA	0.890787	5.16706e-09	0.775711	8.72966e-13	0.891031	6.23612e-06	NA	NA
NDUFS2	3.3585e-08	7.24991e-06	5.52164	1.7962e-10	4.53438e-08	-6.37783	Breast_Mammary_Tissue	1.82801e-11	1.391e-08	-6.71914	5.41843e-16	4.05415e-13	-8.10173	Stomach	4.23885e-06	0.000881066	-4.59931	2.49864e-08	5.04638e-06	-5.57337	NA	NA	NA	NA	NA	NA	1	1	1	0	3	0.37679	-6.69803	-1.31898	7.99297	-0.858627	5.50318	NA	NA	0.70633	2.1125e-11	0.187176	1.31721e-15	0.390546	3.72993e-08	NA	NA	0.890787	5.16706e-09	0.775711	8.72966e-13	0.894565	6.499e-06	NA	NA
NDUFS2	3.3585e-08	7.24991e-06	5.52164	1.7962e-10	4.53438e-08	-6.37783	Breast_Mammary_Tissue	1.82801e-11	1.391e-08	-6.71914	5.41843e-16	4.05415e-13	-8.10173	Testis	4.23885e-06	0.000955598	-4.59931	2.49864e-08	5.32506e-06	-5.57337	NA	NA	NA	NA	NA	NA	1	1	1	0	3	0.37679	-6.69803	-1.31898	7.99297	-0.858627	5.50318	NA	NA	0.70633	2.1125e-11	0.187176	1.31721e-15	0.390546	3.72993e-08	NA	NA	0.890787	5.16706e-09	0.775711	8.72966e-13	0.896727	6.68622e-06	NA	NA
NDUFS2	3.3585e-08	7.24991e-06	5.52164	1.7962e-10	4.53438e-08	-6.37783	Breast_Mammary_Tissue	1.82801e-11	1.391e-08	-6.71914	5.41843e-16	4.05415e-13	-8.10173	Uterus	4.23885e-06	0.00080894	-4.59931	2.49864e-08	4.77926e-06	-5.57337	NA	NA	NA	NA	NA	NA	1	1	1	0	3	0.37679	-6.69803	-1.31898	7.99297	-0.858627	5.50318	NA	NA	0.70633	2.1125e-11	0.187176	1.31721e-15	0.390546	3.72993e-08	NA	NA	0.890787	5.16706e-09	0.775711	8.72966e-13	0.887842	6.03634e-06	NA	NA
NDUFS2	3.3585e-08	7.24991e-06	5.52164	1.7962e-10	4.53438e-08	-6.37783	Breast_Mammary_Tissue	1.82801e-11	1.391e-08	-6.71914	5.41843e-16	4.05415e-13	-8.10173	Vagina	4.23885e-06	0.000870303	-4.59931	2.49864e-08	5.1347e-06	-5.57337	NA	NA	NA	NA	NA	NA	1	1	1	0	3	0.37679	-6.69803	-1.31898	7.99297	-0.858627	5.50318	NA	NA	0.70633	2.1125e-11	0.187176	1.31721e-15	0.390546	3.72993e-08	NA	NA	0.890787	5.16706e-09	0.775711	8.72966e-13	0.88681	6.00835e-06	NA	NA
NDUFS2	3.3585e-08	7.24991e-06	5.52164	1.7962e-10	4.53438e-08	-6.37783	Breast_Mammary_Tissue	1.82801e-11	1.391e-08	-6.71914	5.41843e-16	4.05415e-13	-8.10173	smultixcan	3.21841e-06	0.000626578	-4.62385	1.72928e-08	3.16591e-06	-5.59597	NA	NA	NA	NA	NA	NA	1	1	1	0	3	0.37679	-6.69803	-1.31898	7.99297	-0.872875	5.52395	NA	NA	0.70633	2.1125e-11	0.187176	1.31721e-15	0.380711	2.62234e-08	NA	NA	0.890787	5.16706e-09	0.775711	8.72966e-13	0.873551	4.35294e-06	NA	NA
NDUFS2	3.3585e-08	7.24991e-06	5.52164	1.7962e-10	4.53438e-08	-6.37783	Cells_Cultured_fibroblasts	1.18253e-08	6.14403e-06	-5.70223	1.59036e-12	6.72659e-10	-7.06637	Adipose_Subcutaneous	4.23885e-06	0.00078834	-4.59931	2.49864e-08	4.8195e-06	-5.57337	NA	NA	NA	NA	NA	NA	1	1	1	0	3	0.37679	-6.69803	-0.875112	7.01386	-0.858627	5.50318	NA	NA	0.70633	2.1125e-11	0.381513	2.31839e-12	0.390546	3.72993e-08	NA	NA	0.890787	5.16706e-09	0.898931	9.642e-10	0.888139	5.88676e-06	NA	NA
NDUFS2	3.3585e-08	7.24991e-06	5.52164	1.7962e-10	4.53438e-08	-6.37783	Cells_Cultured_fibroblasts	1.18253e-08	6.14403e-06	-5.70223	1.59036e-12	6.72659e-10	-7.06637	Adipose_Visceral_Omentum	4.23885e-06	0.000759736	-4.59931	2.49864e-08	4.60319e-06	-5.57337	NA	NA	NA	NA	NA	NA	1	1	1	0	3	0.37679	-6.69803	-0.875112	7.01386	-0.858627	5.50318	NA	NA	0.70633	2.1125e-11	0.381513	2.31839e-12	0.390546	3.72993e-08	NA	NA	0.890787	5.16706e-09	0.898931	9.642e-10	0.884659	5.84592e-06	NA	NA
NDUFS2	3.3585e-08	7.24991e-06	5.52164	1.7962e-10	4.53438e-08	-6.37783	Cells_Cultured_fibroblasts	1.18253e-08	6.14403e-06	-5.70223	1.59036e-12	6.72659e-10	-7.06637	Artery_Aorta	4.23885e-06	0.000774302	-4.59931	2.49864e-08	4.49415e-06	-5.57337	NA	NA	NA	NA	NA	NA	1	1	1	0	3	0.37679	-6.69803	-0.875112	7.01386	-0.858627	5.50318	NA	NA	0.70633	2.1125e-11	0.381513	2.31839e-12	0.390546	3.72993e-08	NA	NA	0.890787	5.16706e-09	0.898931	9.642e-10	0.885243	5.62639e-06	NA	NA
NDUFS2	3.3585e-08	7.24991e-06	5.52164	1.7962e-10	4.53438e-08	-6.37783	Cells_Cultured_fibroblasts	1.18253e-08	6.14403e-06	-5.70223	1.59036e-12	6.72659e-10	-7.06637	Artery_Coronary	4.23885e-06	0.000769049	-4.59931	2.49864e-08	4.81869e-06	-5.57337	NA	NA	NA	NA	NA	NA	1	1	1	0	3	0.37679	-6.69803	-0.875112	7.01386	-0.858627	5.50318	NA	NA	0.70633	2.1125e-11	0.381513	2.31839e-12	0.390546	3.72993e-08	NA	NA	0.890787	5.16706e-09	0.898931	9.642e-10	0.881334	6.10421e-06	NA	NA
NDUFS2	3.3585e-08	7.24991e-06	5.52164	1.7962e-10	4.53438e-08	-6.37783	Cells_Cultured_fibroblasts	1.18253e-08	6.14403e-06	-5.70223	1.59036e-12	6.72659e-10	-7.06637	Artery_Tibial	4.23885e-06	0.000773082	-4.59931	2.49864e-08	4.5644e-06	-5.57337	NA	NA	NA	NA	NA	NA	1	1	1	0	3	0.37679	-6.69803	-0.875112	7.01386	-0.858627	5.50318	NA	NA	0.70633	2.1125e-11	0.381513	2.31839e-12	0.390546	3.72993e-08	NA	NA	0.890787	5.16706e-09	0.898931	9.642e-10	0.882639	5.8993e-06	NA	NA
NDUFS2	3.3585e-08	7.24991e-06	5.52164	1.7962e-10	4.53438e-08	-6.37783	Cells_Cultured_fibroblasts	1.18253e-08	6.14403e-06	-5.70223	1.59036e-12	6.72659e-10	-7.06637	Brain_Amygdala	4.23885e-06	0.00125234	4.59931	2.49864e-08	7.2781e-06	5.57337	NA	NA	NA	NA	NA	NA	1	1	1	0	3	0.37679	-6.69803	-0.875112	7.01386	0.858627	-5.50318	NA	NA	0.70633	2.1125e-11	0.381513	2.31839e-12	0.390546	3.72993e-08	NA	NA	0.890787	5.16706e-09	0.898931	9.642e-10	0.896633	7.23991e-06	NA	NA
NDUFS2	3.3585e-08	7.24991e-06	5.52164	1.7962e-10	4.53438e-08	-6.37783	Cells_Cultured_fibroblasts	1.18253e-08	6.14403e-06	-5.70223	1.59036e-12	6.72659e-10	-7.06637	Brain_Cerebellar_Hemisphere	4.23885e-06	0.000808162	4.59931	2.49864e-08	4.58696e-06	5.57337	NA	NA	NA	NA	NA	NA	1	1	1	0	3	0.37679	-6.69803	-0.875112	7.01386	0.858627	-5.50318	NA	NA	0.70633	2.1125e-11	0.381513	2.31839e-12	0.390546	3.72993e-08	NA	NA	0.890787	5.16706e-09	0.898931	9.642e-10	0.88289	5.70661e-06	NA	NA
NDUFS2	3.3585e-08	7.24991e-06	5.52164	1.7962e-10	4.53438e-08	-6.37783	Cells_Cultured_fibroblasts	1.18253e-08	6.14403e-06	-5.70223	1.59036e-12	6.72659e-10	-7.06637	Brain_Cerebellum	4.23885e-06	0.000842465	-4.59931	2.49864e-08	4.73849e-06	-5.57337	NA	NA	NA	NA	NA	NA	1	1	1	0	3	0.37679	-6.69803	-0.875112	7.01386	-0.858627	5.50318	NA	NA	0.70633	2.1125e-11	0.381513	2.31839e-12	0.390546	3.72993e-08	NA	NA	0.890787	5.16706e-09	0.898931	9.642e-10	0.881915	5.9113e-06	NA	NA
NDUFS2	3.3585e-08	7.24991e-06	5.52164	1.7962e-10	4.53438e-08	-6.37783	Cells_Cultured_fibroblasts	1.18253e-08	6.14403e-06	-5.70223	1.59036e-12	6.72659e-10	-7.06637	Brain_Cortex	4.23885e-06	0.000807119	-4.59931	2.49864e-08	5.02823e-06	-5.57337	NA	NA	NA	NA	NA	NA	1	1	1	0	3	0.37679	-6.69803	-0.875112	7.01386	-0.858627	5.50318	NA	NA	0.70633	2.1125e-11	0.381513	2.31839e-12	0.390546	3.72993e-08	NA	NA	0.890787	5.16706e-09	0.898931	9.642e-10	0.886105	5.75055e-06	NA	NA
NDUFS2	3.3585e-08	7.24991e-06	5.52164	1.7962e-10	4.53438e-08	-6.37783	Cells_Cultured_fibroblasts	1.18253e-08	6.14403e-06	-5.70223	1.59036e-12	6.72659e-10	-7.06637	Brain_Nucleus_accumbens_basal_ganglia	4.23885e-06	0.000929595	-4.59931	2.49864e-08	5.71074e-06	-5.57337	NA	NA	NA	NA	NA	NA	1	1	1	0	3	0.37679	-6.69803	-0.875112	7.01386	-0.858627	5.50318	NA	NA	0.70633	2.1125e-11	0.381513	2.31839e-12	0.390546	3.72993e-08	NA	NA	0.890787	5.16706e-09	0.898931	9.642e-10	0.8831	6.37644e-06	NA	NA
NDUFS2	3.3585e-08	7.24991e-06	5.52164	1.7962e-10	4.53438e-08	-6.37783	Cells_Cultured_fibroblasts	1.18253e-08	6.14403e-06	-5.70223	1.59036e-12	6.72659e-10	-7.06637	Brain_Putamen_basal_ganglia	4.23885e-06	0.0011155	4.59931	2.49864e-08	6.6203e-06	5.57337	NA	NA	NA	NA	NA	NA	1	1	1	0	3	0.37679	-6.69803	-0.875112	7.01386	0.858627	-5.50318	NA	NA	0.70633	2.1125e-11	0.381513	2.31839e-12	0.390546	3.72993e-08	NA	NA	0.890787	5.16706e-09	0.898931	9.642e-10	0.881058	7.15118e-06	NA	NA
NDUFS2	3.3585e-08	7.24991e-06	5.52164	1.7962e-10	4.53438e-08	-6.37783	Cells_Cultured_fibroblasts	1.18253e-08	6.14403e-06	-5.70223	1.59036e-12	6.72659e-10	-7.06637	Brain_Spinal_cord_cervical_c-1	4.23885e-06	0.0010568	4.59931	2.49864e-08	5.73468e-06	5.57337	NA	NA	NA	NA	NA	NA	1	1	1	0	3	0.37679	-6.69803	-0.875112	7.01386	0.858627	-5.50318	NA	NA	0.70633	2.1125e-11	0.381513	2.31839e-12	0.390546	3.72993e-08	NA	NA	0.890787	5.16706e-09	0.898931	9.642e-10	0.892548	6.78908e-06	NA	NA
NDUFS2	3.3585e-08	7.24991e-06	5.52164	1.7962e-10	4.53438e-08	-6.37783	Cells_Cultured_fibroblasts	1.18253e-08	6.14403e-06	-5.70223	1.59036e-12	6.72659e-10	-7.06637	Breast_Mammary_Tissue	4.23885e-06	0.000779004	-4.59931	2.49864e-08	4.41168e-06	-5.57337	NA	NA	NA	NA	NA	NA	1	1	1	0	3	0.37679	-6.69803	-0.875112	7.01386	-0.858627	5.50318	NA	NA	0.70633	2.1125e-11	0.381513	2.31839e-12	0.390546	3.72993e-08	NA	NA	0.890787	5.16706e-09	0.898931	9.642e-10	0.891421	5.6426e-06	NA	NA
NDUFS2	3.3585e-08	7.24991e-06	5.52164	1.7962e-10	4.53438e-08	-6.37783	Cells_Cultured_fibroblasts	1.18253e-08	6.14403e-06	-5.70223	1.59036e-12	6.72659e-10	-7.06637	Cells_EBV-transformed_lymphocytes	4.23885e-06	0.00072971	4.59931	2.49864e-08	4.23988e-06	5.57337	NA	NA	NA	NA	NA	NA	1	1	1	0	3	0.37679	-6.69803	-0.875112	7.01386	0.858627	-5.50318	NA	NA	0.70633	2.1125e-11	0.381513	2.31839e-12	0.390546	3.72993e-08	NA	NA	0.890787	5.16706e-09	0.898931	9.642e-10	0.880403	5.14395e-06	NA	NA
NDUFS2	3.3585e-08	7.24991e-06	5.52164	1.7962e-10	4.53438e-08	-6.37783	Cells_Cultured_fibroblasts	1.18253e-08	6.14403e-06	-5.70223	1.59036e-12	6.72659e-10	-7.06637	Colon_Sigmoid	2.12307e-07	5.41728e-05	-5.18823	9.60098e-10	2.241e-07	-6.11591	NA	NA	NA	NA	NA	NA	1	1	1	0	3	0.37679	-6.69803	-0.875112	7.01386	-1.20058	6.00147	NA	NA	0.70633	2.1125e-11	0.381513	2.31839e-12	0.229916	1.95537e-09	NA	NA	0.890787	5.16706e-09	0.898931	9.642e-10	0.81436	4.38149e-07	NA	NA
NDUFS2	3.3585e-08	7.24991e-06	5.52164	1.7962e-10	4.53438e-08	-6.37783	Cells_Cultured_fibroblasts	1.18253e-08	6.14403e-06	-5.70223	1.59036e-12	6.72659e-10	-7.06637	Colon_Transverse	4.23885e-06	0.00084237	-4.59931	2.49864e-08	4.83891e-06	-5.57337	NA	NA	NA	NA	NA	NA	1	1	1	0	3	0.37679	-6.69803	-0.875112	7.01386	-0.858627	5.50318	NA	NA	0.70633	2.1125e-11	0.381513	2.31839e-12	0.390546	3.72993e-08	NA	NA	0.890787	5.16706e-09	0.898931	9.642e-10	0.89318	6.08635e-06	NA	NA
NDUFS2	3.3585e-08	7.24991e-06	5.52164	1.7962e-10	4.53438e-08	-6.37783	Cells_Cultured_fibroblasts	1.18253e-08	6.14403e-06	-5.70223	1.59036e-12	6.72659e-10	-7.06637	Esophagus_Gastroesophageal_Junction	4.23885e-06	0.000739465	4.59931	2.49864e-08	4.61886e-06	5.57337	NA	NA	NA	NA	NA	NA	1	1	1	0	3	0.37679	-6.69803	-0.875112	7.01386	0.858627	-5.50318	NA	NA	0.70633	2.1125e-11	0.381513	2.31839e-12	0.390546	3.72993e-08	NA	NA	0.890787	5.16706e-09	0.898931	9.642e-10	0.889903	5.47978e-06	NA	NA
NDUFS2	3.3585e-08	7.24991e-06	5.52164	1.7962e-10	4.53438e-08	-6.37783	Cells_Cultured_fibroblasts	1.18253e-08	6.14403e-06	-5.70223	1.59036e-12	6.72659e-10	-7.06637	Esophagus_Mucosa	4.23885e-06	0.000782793	4.59931	2.49864e-08	4.54169e-06	5.57337	NA	NA	NA	NA	NA	NA	1	1	1	0	3	0.37679	-6.69803	-0.875112	7.01386	0.858627	-5.50318	NA	NA	0.70633	2.1125e-11	0.381513	2.31839e-12	0.390546	3.72993e-08	NA	NA	0.890787	5.16706e-09	0.898931	9.642e-10	0.891195	5.51446e-06	NA	NA
NDUFS2	3.3585e-08	7.24991e-06	5.52164	1.7962e-10	4.53438e-08	-6.37783	Cells_Cultured_fibroblasts	1.18253e-08	6.14403e-06	-5.70223	1.59036e-12	6.72659e-10	-7.06637	Esophagus_Muscularis	4.23885e-06	0.000747792	-4.59931	2.49864e-08	4.59818e-06	-5.57337	NA	NA	NA	NA	NA	NA	1	1	1	0	3	0.37679	-6.69803	-0.875112	7.01386	-0.858627	5.50318	NA	NA	0.70633	2.1125e-11	0.381513	2.31839e-12	0.390546	3.72993e-08	NA	NA	0.890787	5.16706e-09	0.898931	9.642e-10	0.892841	5.56474e-06	NA	NA
NDUFS2	3.3585e-08	7.24991e-06	5.52164	1.7962e-10	4.53438e-08	-6.37783	Cells_Cultured_fibroblasts	1.18253e-08	6.14403e-06	-5.70223	1.59036e-12	6.72659e-10	-7.06637	Lung	4.23885e-06	0.000783353	-4.59931	2.49864e-08	4.53976e-06	-5.57337	NA	NA	NA	NA	NA	NA	1	1	1	0	3	0.37679	-6.69803	-0.875112	7.01386	-0.858627	5.50318	NA	NA	0.70633	2.1125e-11	0.381513	2.31839e-12	0.390546	3.72993e-08	NA	NA	0.890787	5.16706e-09	0.898931	9.642e-10	0.882181	6.11743e-06	NA	NA
NDUFS2	3.3585e-08	7.24991e-06	5.52164	1.7962e-10	4.53438e-08	-6.37783	Cells_Cultured_fibroblasts	1.18253e-08	6.14403e-06	-5.70223	1.59036e-12	6.72659e-10	-7.06637	Minor_Salivary_Gland	4.23885e-06	0.000772324	-4.59931	2.49864e-08	4.62113e-06	-5.57337	NA	NA	NA	NA	NA	NA	1	1	1	0	3	0.37679	-6.69803	-0.875112	7.01386	-0.858627	5.50318	NA	NA	0.70633	2.1125e-11	0.381513	2.31839e-12	0.390546	3.72993e-08	NA	NA	0.890787	5.16706e-09	0.898931	9.642e-10	0.88751	6.01257e-06	NA	NA
NDUFS2	3.3585e-08	7.24991e-06	5.52164	1.7962e-10	4.53438e-08	-6.37783	Cells_Cultured_fibroblasts	1.18253e-08	6.14403e-06	-5.70223	1.59036e-12	6.72659e-10	-7.06637	Muscle_Skeletal	4.23885e-06	0.000913378	-4.59931	2.49864e-08	4.93189e-06	-5.57337	NA	NA	NA	NA	NA	NA	1	1	1	0	3	0.37679	-6.69803	-0.875112	7.01386	-0.858627	5.50318	NA	NA	0.70633	2.1125e-11	0.381513	2.31839e-12	0.390546	3.72993e-08	NA	NA	0.890787	5.16706e-09	0.898931	9.642e-10	0.889739	6.22162e-06	NA	NA
NDUFS2	3.3585e-08	7.24991e-06	5.52164	1.7962e-10	4.53438e-08	-6.37783	Cells_Cultured_fibroblasts	1.18253e-08	6.14403e-06	-5.70223	1.59036e-12	6.72659e-10	-7.06637	Nerve_Tibial	4.23885e-06	0.000795106	-4.59931	2.49864e-08	4.64164e-06	-5.57337	NA	NA	NA	NA	NA	NA	1	1	1	0	3	0.37679	-6.69803	-0.875112	7.01386	-0.858627	5.50318	NA	NA	0.70633	2.1125e-11	0.381513	2.31839e-12	0.390546	3.72993e-08	NA	NA	0.890787	5.16706e-09	0.898931	9.642e-10	0.888745	5.94221e-06	NA	NA
NDUFS2	3.3585e-08	7.24991e-06	5.52164	1.7962e-10	4.53438e-08	-6.37783	Cells_Cultured_fibroblasts	1.18253e-08	6.14403e-06	-5.70223	1.59036e-12	6.72659e-10	-7.06637	Ovary	4.23885e-06	0.000762817	-4.59931	2.49864e-08	4.83236e-06	-5.57337	NA	NA	NA	NA	NA	NA	1	1	1	0	3	0.37679	-6.69803	-0.875112	7.01386	-0.858627	5.50318	NA	NA	0.70633	2.1125e-11	0.381513	2.31839e-12	0.390546	3.72993e-08	NA	NA	0.890787	5.16706e-09	0.898931	9.642e-10	0.886151	5.87243e-06	NA	NA
NDUFS2	3.3585e-08	7.24991e-06	5.52164	1.7962e-10	4.53438e-08	-6.37783	Cells_Cultured_fibroblasts	1.18253e-08	6.14403e-06	-5.70223	1.59036e-12	6.72659e-10	-7.06637	Pituitary	4.23885e-06	0.000832401	4.59931	2.49864e-08	5.46527e-06	5.57337	NA	NA	NA	NA	NA	NA	1	1	1	0	3	0.37679	-6.69803	-0.875112	7.01386	0.858627	-5.50318	NA	NA	0.70633	2.1125e-11	0.381513	2.31839e-12	0.390546	3.72993e-08	NA	NA	0.890787	5.16706e-09	0.898931	9.642e-10	0.89643	6.03186e-06	NA	NA
NDUFS2	3.3585e-08	7.24991e-06	5.52164	1.7962e-10	4.53438e-08	-6.37783	Cells_Cultured_fibroblasts	1.18253e-08	6.14403e-06	-5.70223	1.59036e-12	6.72659e-10	-7.06637	Prostate	4.23885e-06	0.000815289	4.59931	2.49864e-08	4.69516e-06	5.57337	NA	NA	NA	NA	NA	NA	1	1	1	0	3	0.37679	-6.69803	-0.875112	7.01386	0.858627	-5.50318	NA	NA	0.70633	2.1125e-11	0.381513	2.31839e-12	0.390546	3.72993e-08	NA	NA	0.890787	5.16706e-09	0.898931	9.642e-10	0.887508	5.98179e-06	NA	NA
NDUFS2	3.3585e-08	7.24991e-06	5.52164	1.7962e-10	4.53438e-08	-6.37783	Cells_Cultured_fibroblasts	1.18253e-08	6.14403e-06	-5.70223	1.59036e-12	6.72659e-10	-7.06637	Skin_Not_Sun_Exposed_Suprapubic	4.23885e-06	0.000828669	-4.59931	2.49864e-08	5.29043e-06	-5.57337	NA	NA	NA	NA	NA	NA	1	1	1	0	3	0.37679	-6.69803	-0.875112	7.01386	-0.858627	5.50318	NA	NA	0.70633	2.1125e-11	0.381513	2.31839e-12	0.390546	3.72993e-08	NA	NA	0.890787	5.16706e-09	0.898931	9.642e-10	0.895498	5.96682e-06	NA	NA
NDUFS2	3.3585e-08	7.24991e-06	5.52164	1.7962e-10	4.53438e-08	-6.37783	Cells_Cultured_fibroblasts	1.18253e-08	6.14403e-06	-5.70223	1.59036e-12	6.72659e-10	-7.06637	Skin_Sun_Exposed_Lower_leg	4.23885e-06	0.000791905	-4.59931	2.49864e-08	4.59437e-06	-5.57337	NA	NA	NA	NA	NA	NA	1	1	1	0	3	0.37679	-6.69803	-0.875112	7.01386	-0.858627	5.50318	NA	NA	0.70633	2.1125e-11	0.381513	2.31839e-12	0.390546	3.72993e-08	NA	NA	0.890787	5.16706e-09	0.898931	9.642e-10	0.890842	5.72036e-06	NA	NA
NDUFS2	3.3585e-08	7.24991e-06	5.52164	1.7962e-10	4.53438e-08	-6.37783	Cells_Cultured_fibroblasts	1.18253e-08	6.14403e-06	-5.70223	1.59036e-12	6.72659e-10	-7.06637	Small_Intestine_Terminal_Ileum	4.23885e-06	0.000839665	-4.59931	2.49864e-08	4.98061e-06	-5.57337	NA	NA	NA	NA	NA	NA	1	1	1	0	3	0.37679	-6.69803	-0.875112	7.01386	-0.858627	5.50318	NA	NA	0.70633	2.1125e-11	0.381513	2.31839e-12	0.390546	3.72993e-08	NA	NA	0.890787	5.16706e-09	0.898931	9.642e-10	0.891031	6.23612e-06	NA	NA
NDUFS2	3.3585e-08	7.24991e-06	5.52164	1.7962e-10	4.53438e-08	-6.37783	Cells_Cultured_fibroblasts	1.18253e-08	6.14403e-06	-5.70223	1.59036e-12	6.72659e-10	-7.06637	Stomach	4.23885e-06	0.000881066	-4.59931	2.49864e-08	5.04638e-06	-5.57337	NA	NA	NA	NA	NA	NA	1	1	1	0	3	0.37679	-6.69803	-0.875112	7.01386	-0.858627	5.50318	NA	NA	0.70633	2.1125e-11	0.381513	2.31839e-12	0.390546	3.72993e-08	NA	NA	0.890787	5.16706e-09	0.898931	9.642e-10	0.894565	6.499e-06	NA	NA
NDUFS2	3.3585e-08	7.24991e-06	5.52164	1.7962e-10	4.53438e-08	-6.37783	Cells_Cultured_fibroblasts	1.18253e-08	6.14403e-06	-5.70223	1.59036e-12	6.72659e-10	-7.06637	Testis	4.23885e-06	0.000955598	-4.59931	2.49864e-08	5.32506e-06	-5.57337	NA	NA	NA	NA	NA	NA	1	1	1	0	3	0.37679	-6.69803	-0.875112	7.01386	-0.858627	5.50318	NA	NA	0.70633	2.1125e-11	0.381513	2.31839e-12	0.390546	3.72993e-08	NA	NA	0.890787	5.16706e-09	0.898931	9.642e-10	0.896727	6.68622e-06	NA	NA
NDUFS2	3.3585e-08	7.24991e-06	5.52164	1.7962e-10	4.53438e-08	-6.37783	Cells_Cultured_fibroblasts	1.18253e-08	6.14403e-06	-5.70223	1.59036e-12	6.72659e-10	-7.06637	Uterus	4.23885e-06	0.00080894	-4.59931	2.49864e-08	4.77926e-06	-5.57337	NA	NA	NA	NA	NA	NA	1	1	1	0	3	0.37679	-6.69803	-0.875112	7.01386	-0.858627	5.50318	NA	NA	0.70633	2.1125e-11	0.381513	2.31839e-12	0.390546	3.72993e-08	NA	NA	0.890787	5.16706e-09	0.898931	9.642e-10	0.887842	6.03634e-06	NA	NA
NDUFS2	3.3585e-08	7.24991e-06	5.52164	1.7962e-10	4.53438e-08	-6.37783	Cells_Cultured_fibroblasts	1.18253e-08	6.14403e-06	-5.70223	1.59036e-12	6.72659e-10	-7.06637	Vagina	4.23885e-06	0.000870303	-4.59931	2.49864e-08	5.1347e-06	-5.57337	NA	NA	NA	NA	NA	NA	1	1	1	0	3	0.37679	-6.69803	-0.875112	7.01386	-0.858627	5.50318	NA	NA	0.70633	2.1125e-11	0.381513	2.31839e-12	0.390546	3.72993e-08	NA	NA	0.890787	5.16706e-09	0.898931	9.642e-10	0.88681	6.00835e-06	NA	NA
NDUFS2	3.3585e-08	7.24991e-06	5.52164	1.7962e-10	4.53438e-08	-6.37783	Cells_Cultured_fibroblasts	1.18253e-08	6.14403e-06	-5.70223	1.59036e-12	6.72659e-10	-7.06637	smultixcan	3.21841e-06	0.000626578	-4.62385	1.72928e-08	3.16591e-06	-5.59597	NA	NA	NA	NA	NA	NA	1	1	1	0	3	0.37679	-6.69803	-0.875112	7.01386	-0.872875	5.52395	NA	NA	0.70633	2.1125e-11	0.381513	2.31839e-12	0.380711	2.62234e-08	NA	NA	0.890787	5.16706e-09	0.898931	9.642e-10	0.873551	4.35294e-06	NA	NA
NDUFS2	3.3585e-08	7.24991e-06	5.52164	1.7962e-10	4.53438e-08	-6.37783	Cells_EBV-transformed_lymphocytes	1.97685e-06	0.000484955	-4.75578	1.30622e-08	3.00502e-06	-5.68525	Adipose_Subcutaneous	4.23885e-06	0.00078834	-4.59931	2.49864e-08	4.8195e-06	-5.57337	NA	NA	NA	NA	NA	NA	1	1	1	0	3	0.37679	-6.69803	-1.02845	5.59026	-0.858627	5.50318	NA	NA	0.70633	2.1125e-11	0.303736	2.26732e-08	0.390546	3.72993e-08	NA	NA	0.890787	5.16706e-09	0.876138	4.30254e-06	0.888139	5.88676e-06	NA	NA
NDUFS2	3.3585e-08	7.24991e-06	5.52164	1.7962e-10	4.53438e-08	-6.37783	Cells_EBV-transformed_lymphocytes	1.97685e-06	0.000484955	-4.75578	1.30622e-08	3.00502e-06	-5.68525	Adipose_Visceral_Omentum	4.23885e-06	0.000759736	-4.59931	2.49864e-08	4.60319e-06	-5.57337	NA	NA	NA	NA	NA	NA	1	1	1	0	3	0.37679	-6.69803	-1.02845	5.59026	-0.858627	5.50318	NA	NA	0.70633	2.1125e-11	0.303736	2.26732e-08	0.390546	3.72993e-08	NA	NA	0.890787	5.16706e-09	0.876138	4.30254e-06	0.884659	5.84592e-06	NA	NA
NDUFS2	3.3585e-08	7.24991e-06	5.52164	1.7962e-10	4.53438e-08	-6.37783	Cells_EBV-transformed_lymphocytes	1.97685e-06	0.000484955	-4.75578	1.30622e-08	3.00502e-06	-5.68525	Artery_Aorta	4.23885e-06	0.000774302	-4.59931	2.49864e-08	4.49415e-06	-5.57337	NA	NA	NA	NA	NA	NA	1	1	1	0	3	0.37679	-6.69803	-1.02845	5.59026	-0.858627	5.50318	NA	NA	0.70633	2.1125e-11	0.303736	2.26732e-08	0.390546	3.72993e-08	NA	NA	0.890787	5.16706e-09	0.876138	4.30254e-06	0.885243	5.62639e-06	NA	NA
NDUFS2	3.3585e-08	7.24991e-06	5.52164	1.7962e-10	4.53438e-08	-6.37783	Cells_EBV-transformed_lymphocytes	1.97685e-06	0.000484955	-4.75578	1.30622e-08	3.00502e-06	-5.68525	Artery_Coronary	4.23885e-06	0.000769049	-4.59931	2.49864e-08	4.81869e-06	-5.57337	NA	NA	NA	NA	NA	NA	1	1	1	0	3	0.37679	-6.69803	-1.02845	5.59026	-0.858627	5.50318	NA	NA	0.70633	2.1125e-11	0.303736	2.26732e-08	0.390546	3.72993e-08	NA	NA	0.890787	5.16706e-09	0.876138	4.30254e-06	0.881334	6.10421e-06	NA	NA
NDUFS2	3.3585e-08	7.24991e-06	5.52164	1.7962e-10	4.53438e-08	-6.37783	Cells_EBV-transformed_lymphocytes	1.97685e-06	0.000484955	-4.75578	1.30622e-08	3.00502e-06	-5.68525	Artery_Tibial	4.23885e-06	0.000773082	-4.59931	2.49864e-08	4.5644e-06	-5.57337	NA	NA	NA	NA	NA	NA	1	1	1	0	3	0.37679	-6.69803	-1.02845	5.59026	-0.858627	5.50318	NA	NA	0.70633	2.1125e-11	0.303736	2.26732e-08	0.390546	3.72993e-08	NA	NA	0.890787	5.16706e-09	0.876138	4.30254e-06	0.882639	5.8993e-06	NA	NA
NDUFS2	3.3585e-08	7.24991e-06	5.52164	1.7962e-10	4.53438e-08	-6.37783	Cells_EBV-transformed_lymphocytes	1.97685e-06	0.000484955	-4.75578	1.30622e-08	3.00502e-06	-5.68525	Brain_Amygdala	4.23885e-06	0.00125234	4.59931	2.49864e-08	7.2781e-06	5.57337	NA	NA	NA	NA	NA	NA	1	1	1	0	3	0.37679	-6.69803	-1.02845	5.59026	0.858627	-5.50318	NA	NA	0.70633	2.1125e-11	0.303736	2.26732e-08	0.390546	3.72993e-08	NA	NA	0.890787	5.16706e-09	0.876138	4.30254e-06	0.896633	7.23991e-06	NA	NA
NDUFS2	3.3585e-08	7.24991e-06	5.52164	1.7962e-10	4.53438e-08	-6.37783	Cells_EBV-transformed_lymphocytes	1.97685e-06	0.000484955	-4.75578	1.30622e-08	3.00502e-06	-5.68525	Brain_Cerebellar_Hemisphere	4.23885e-06	0.000808162	4.59931	2.49864e-08	4.58696e-06	5.57337	NA	NA	NA	NA	NA	NA	1	1	1	0	3	0.37679	-6.69803	-1.02845	5.59026	0.858627	-5.50318	NA	NA	0.70633	2.1125e-11	0.303736	2.26732e-08	0.390546	3.72993e-08	NA	NA	0.890787	5.16706e-09	0.876138	4.30254e-06	0.88289	5.70661e-06	NA	NA
NDUFS2	3.3585e-08	7.24991e-06	5.52164	1.7962e-10	4.53438e-08	-6.37783	Cells_EBV-transformed_lymphocytes	1.97685e-06	0.000484955	-4.75578	1.30622e-08	3.00502e-06	-5.68525	Brain_Cerebellum	4.23885e-06	0.000842465	-4.59931	2.49864e-08	4.73849e-06	-5.57337	NA	NA	NA	NA	NA	NA	1	1	1	0	3	0.37679	-6.69803	-1.02845	5.59026	-0.858627	5.50318	NA	NA	0.70633	2.1125e-11	0.303736	2.26732e-08	0.390546	3.72993e-08	NA	NA	0.890787	5.16706e-09	0.876138	4.30254e-06	0.881915	5.9113e-06	NA	NA
NDUFS2	3.3585e-08	7.24991e-06	5.52164	1.7962e-10	4.53438e-08	-6.37783	Cells_EBV-transformed_lymphocytes	1.97685e-06	0.000484955	-4.75578	1.30622e-08	3.00502e-06	-5.68525	Brain_Cortex	4.23885e-06	0.000807119	-4.59931	2.49864e-08	5.02823e-06	-5.57337	NA	NA	NA	NA	NA	NA	1	1	1	0	3	0.37679	-6.69803	-1.02845	5.59026	-0.858627	5.50318	NA	NA	0.70633	2.1125e-11	0.303736	2.26732e-08	0.390546	3.72993e-08	NA	NA	0.890787	5.16706e-09	0.876138	4.30254e-06	0.886105	5.75055e-06	NA	NA
NDUFS2	3.3585e-08	7.24991e-06	5.52164	1.7962e-10	4.53438e-08	-6.37783	Cells_EBV-transformed_lymphocytes	1.97685e-06	0.000484955	-4.75578	1.30622e-08	3.00502e-06	-5.68525	Brain_Nucleus_accumbens_basal_ganglia	4.23885e-06	0.000929595	-4.59931	2.49864e-08	5.71074e-06	-5.57337	NA	NA	NA	NA	NA	NA	1	1	1	0	3	0.37679	-6.69803	-1.02845	5.59026	-0.858627	5.50318	NA	NA	0.70633	2.1125e-11	0.303736	2.26732e-08	0.390546	3.72993e-08	NA	NA	0.890787	5.16706e-09	0.876138	4.30254e-06	0.8831	6.37644e-06	NA	NA
NDUFS2	3.3585e-08	7.24991e-06	5.52164	1.7962e-10	4.53438e-08	-6.37783	Cells_EBV-transformed_lymphocytes	1.97685e-06	0.000484955	-4.75578	1.30622e-08	3.00502e-06	-5.68525	Brain_Putamen_basal_ganglia	4.23885e-06	0.0011155	4.59931	2.49864e-08	6.6203e-06	5.57337	NA	NA	NA	NA	NA	NA	1	1	1	0	3	0.37679	-6.69803	-1.02845	5.59026	0.858627	-5.50318	NA	NA	0.70633	2.1125e-11	0.303736	2.26732e-08	0.390546	3.72993e-08	NA	NA	0.890787	5.16706e-09	0.876138	4.30254e-06	0.881058	7.15118e-06	NA	NA
NDUFS2	3.3585e-08	7.24991e-06	5.52164	1.7962e-10	4.53438e-08	-6.37783	Cells_EBV-transformed_lymphocytes	1.97685e-06	0.000484955	-4.75578	1.30622e-08	3.00502e-06	-5.68525	Brain_Spinal_cord_cervical_c-1	4.23885e-06	0.0010568	4.59931	2.49864e-08	5.73468e-06	5.57337	NA	NA	NA	NA	NA	NA	1	1	1	0	3	0.37679	-6.69803	-1.02845	5.59026	0.858627	-5.50318	NA	NA	0.70633	2.1125e-11	0.303736	2.26732e-08	0.390546	3.72993e-08	NA	NA	0.890787	5.16706e-09	0.876138	4.30254e-06	0.892548	6.78908e-06	NA	NA
NDUFS2	3.3585e-08	7.24991e-06	5.52164	1.7962e-10	4.53438e-08	-6.37783	Cells_EBV-transformed_lymphocytes	1.97685e-06	0.000484955	-4.75578	1.30622e-08	3.00502e-06	-5.68525	Breast_Mammary_Tissue	4.23885e-06	0.000779004	-4.59931	2.49864e-08	4.41168e-06	-5.57337	NA	NA	NA	NA	NA	NA	1	1	1	0	3	0.37679	-6.69803	-1.02845	5.59026	-0.858627	5.50318	NA	NA	0.70633	2.1125e-11	0.303736	2.26732e-08	0.390546	3.72993e-08	NA	NA	0.890787	5.16706e-09	0.876138	4.30254e-06	0.891421	5.6426e-06	NA	NA
NDUFS2	3.3585e-08	7.24991e-06	5.52164	1.7962e-10	4.53438e-08	-6.37783	Cells_EBV-transformed_lymphocytes	1.97685e-06	0.000484955	-4.75578	1.30622e-08	3.00502e-06	-5.68525	Cells_EBV-transformed_lymphocytes	4.23885e-06	0.00072971	4.59931	2.49864e-08	4.23988e-06	5.57337	NA	NA	NA	NA	NA	NA	1	1	1	0	3	0.37679	-6.69803	-1.02845	5.59026	0.858627	-5.50318	NA	NA	0.70633	2.1125e-11	0.303736	2.26732e-08	0.390546	3.72993e-08	NA	NA	0.890787	5.16706e-09	0.876138	4.30254e-06	0.880403	5.14395e-06	NA	NA
NDUFS2	3.3585e-08	7.24991e-06	5.52164	1.7962e-10	4.53438e-08	-6.37783	Cells_EBV-transformed_lymphocytes	1.97685e-06	0.000484955	-4.75578	1.30622e-08	3.00502e-06	-5.68525	Colon_Sigmoid	2.12307e-07	5.41728e-05	-5.18823	9.60098e-10	2.241e-07	-6.11591	NA	NA	NA	NA	NA	NA	1	1	1	0	3	0.37679	-6.69803	-1.02845	5.59026	-1.20058	6.00147	NA	NA	0.70633	2.1125e-11	0.303736	2.26732e-08	0.229916	1.95537e-09	NA	NA	0.890787	5.16706e-09	0.876138	4.30254e-06	0.81436	4.38149e-07	NA	NA
NDUFS2	3.3585e-08	7.24991e-06	5.52164	1.7962e-10	4.53438e-08	-6.37783	Cells_EBV-transformed_lymphocytes	1.97685e-06	0.000484955	-4.75578	1.30622e-08	3.00502e-06	-5.68525	Colon_Transverse	4.23885e-06	0.00084237	-4.59931	2.49864e-08	4.83891e-06	-5.57337	NA	NA	NA	NA	NA	NA	1	1	1	0	3	0.37679	-6.69803	-1.02845	5.59026	-0.858627	5.50318	NA	NA	0.70633	2.1125e-11	0.303736	2.26732e-08	0.390546	3.72993e-08	NA	NA	0.890787	5.16706e-09	0.876138	4.30254e-06	0.89318	6.08635e-06	NA	NA
NDUFS2	3.3585e-08	7.24991e-06	5.52164	1.7962e-10	4.53438e-08	-6.37783	Cells_EBV-transformed_lymphocytes	1.97685e-06	0.000484955	-4.75578	1.30622e-08	3.00502e-06	-5.68525	Esophagus_Gastroesophageal_Junction	4.23885e-06	0.000739465	4.59931	2.49864e-08	4.61886e-06	5.57337	NA	NA	NA	NA	NA	NA	1	1	1	0	3	0.37679	-6.69803	-1.02845	5.59026	0.858627	-5.50318	NA	NA	0.70633	2.1125e-11	0.303736	2.26732e-08	0.390546	3.72993e-08	NA	NA	0.890787	5.16706e-09	0.876138	4.30254e-06	0.889903	5.47978e-06	NA	NA
NDUFS2	3.3585e-08	7.24991e-06	5.52164	1.7962e-10	4.53438e-08	-6.37783	Cells_EBV-transformed_lymphocytes	1.97685e-06	0.000484955	-4.75578	1.30622e-08	3.00502e-06	-5.68525	Esophagus_Mucosa	4.23885e-06	0.000782793	4.59931	2.49864e-08	4.54169e-06	5.57337	NA	NA	NA	NA	NA	NA	1	1	1	0	3	0.37679	-6.69803	-1.02845	5.59026	0.858627	-5.50318	NA	NA	0.70633	2.1125e-11	0.303736	2.26732e-08	0.390546	3.72993e-08	NA	NA	0.890787	5.16706e-09	0.876138	4.30254e-06	0.891195	5.51446e-06	NA	NA
NDUFS2	3.3585e-08	7.24991e-06	5.52164	1.7962e-10	4.53438e-08	-6.37783	Cells_EBV-transformed_lymphocytes	1.97685e-06	0.000484955	-4.75578	1.30622e-08	3.00502e-06	-5.68525	Esophagus_Muscularis	4.23885e-06	0.000747792	-4.59931	2.49864e-08	4.59818e-06	-5.57337	NA	NA	NA	NA	NA	NA	1	1	1	0	3	0.37679	-6.69803	-1.02845	5.59026	-0.858627	5.50318	NA	NA	0.70633	2.1125e-11	0.303736	2.26732e-08	0.390546	3.72993e-08	NA	NA	0.890787	5.16706e-09	0.876138	4.30254e-06	0.892841	5.56474e-06	NA	NA
NDUFS2	3.3585e-08	7.24991e-06	5.52164	1.7962e-10	4.53438e-08	-6.37783	Cells_EBV-transformed_lymphocytes	1.97685e-06	0.000484955	-4.75578	1.30622e-08	3.00502e-06	-5.68525	Lung	4.23885e-06	0.000783353	-4.59931	2.49864e-08	4.53976e-06	-5.57337	NA	NA	NA	NA	NA	NA	1	1	1	0	3	0.37679	-6.69803	-1.02845	5.59026	-0.858627	5.50318	NA	NA	0.70633	2.1125e-11	0.303736	2.26732e-08	0.390546	3.72993e-08	NA	NA	0.890787	5.16706e-09	0.876138	4.30254e-06	0.882181	6.11743e-06	NA	NA
NDUFS2	3.3585e-08	7.24991e-06	5.52164	1.7962e-10	4.53438e-08	-6.37783	Cells_EBV-transformed_lymphocytes	1.97685e-06	0.000484955	-4.75578	1.30622e-08	3.00502e-06	-5.68525	Minor_Salivary_Gland	4.23885e-06	0.000772324	-4.59931	2.49864e-08	4.62113e-06	-5.57337	NA	NA	NA	NA	NA	NA	1	1	1	0	3	0.37679	-6.69803	-1.02845	5.59026	-0.858627	5.50318	NA	NA	0.70633	2.1125e-11	0.303736	2.26732e-08	0.390546	3.72993e-08	NA	NA	0.890787	5.16706e-09	0.876138	4.30254e-06	0.88751	6.01257e-06	NA	NA
NDUFS2	3.3585e-08	7.24991e-06	5.52164	1.7962e-10	4.53438e-08	-6.37783	Cells_EBV-transformed_lymphocytes	1.97685e-06	0.000484955	-4.75578	1.30622e-08	3.00502e-06	-5.68525	Muscle_Skeletal	4.23885e-06	0.000913378	-4.59931	2.49864e-08	4.93189e-06	-5.57337	NA	NA	NA	NA	NA	NA	1	1	1	0	3	0.37679	-6.69803	-1.02845	5.59026	-0.858627	5.50318	NA	NA	0.70633	2.1125e-11	0.303736	2.26732e-08	0.390546	3.72993e-08	NA	NA	0.890787	5.16706e-09	0.876138	4.30254e-06	0.889739	6.22162e-06	NA	NA
NDUFS2	3.3585e-08	7.24991e-06	5.52164	1.7962e-10	4.53438e-08	-6.37783	Cells_EBV-transformed_lymphocytes	1.97685e-06	0.000484955	-4.75578	1.30622e-08	3.00502e-06	-5.68525	Nerve_Tibial	4.23885e-06	0.000795106	-4.59931	2.49864e-08	4.64164e-06	-5.57337	NA	NA	NA	NA	NA	NA	1	1	1	0	3	0.37679	-6.69803	-1.02845	5.59026	-0.858627	5.50318	NA	NA	0.70633	2.1125e-11	0.303736	2.26732e-08	0.390546	3.72993e-08	NA	NA	0.890787	5.16706e-09	0.876138	4.30254e-06	0.888745	5.94221e-06	NA	NA
NDUFS2	3.3585e-08	7.24991e-06	5.52164	1.7962e-10	4.53438e-08	-6.37783	Cells_EBV-transformed_lymphocytes	1.97685e-06	0.000484955	-4.75578	1.30622e-08	3.00502e-06	-5.68525	Ovary	4.23885e-06	0.000762817	-4.59931	2.49864e-08	4.83236e-06	-5.57337	NA	NA	NA	NA	NA	NA	1	1	1	0	3	0.37679	-6.69803	-1.02845	5.59026	-0.858627	5.50318	NA	NA	0.70633	2.1125e-11	0.303736	2.26732e-08	0.390546	3.72993e-08	NA	NA	0.890787	5.16706e-09	0.876138	4.30254e-06	0.886151	5.87243e-06	NA	NA
NDUFS2	3.3585e-08	7.24991e-06	5.52164	1.7962e-10	4.53438e-08	-6.37783	Cells_EBV-transformed_lymphocytes	1.97685e-06	0.000484955	-4.75578	1.30622e-08	3.00502e-06	-5.68525	Pituitary	4.23885e-06	0.000832401	4.59931	2.49864e-08	5.46527e-06	5.57337	NA	NA	NA	NA	NA	NA	1	1	1	0	3	0.37679	-6.69803	-1.02845	5.59026	0.858627	-5.50318	NA	NA	0.70633	2.1125e-11	0.303736	2.26732e-08	0.390546	3.72993e-08	NA	NA	0.890787	5.16706e-09	0.876138	4.30254e-06	0.89643	6.03186e-06	NA	NA
NDUFS2	3.3585e-08	7.24991e-06	5.52164	1.7962e-10	4.53438e-08	-6.37783	Cells_EBV-transformed_lymphocytes	1.97685e-06	0.000484955	-4.75578	1.30622e-08	3.00502e-06	-5.68525	Prostate	4.23885e-06	0.000815289	4.59931	2.49864e-08	4.69516e-06	5.57337	NA	NA	NA	NA	NA	NA	1	1	1	0	3	0.37679	-6.69803	-1.02845	5.59026	0.858627	-5.50318	NA	NA	0.70633	2.1125e-11	0.303736	2.26732e-08	0.390546	3.72993e-08	NA	NA	0.890787	5.16706e-09	0.876138	4.30254e-06	0.887508	5.98179e-06	NA	NA
NDUFS2	3.3585e-08	7.24991e-06	5.52164	1.7962e-10	4.53438e-08	-6.37783	Cells_EBV-transformed_lymphocytes	1.97685e-06	0.000484955	-4.75578	1.30622e-08	3.00502e-06	-5.68525	Skin_Not_Sun_Exposed_Suprapubic	4.23885e-06	0.000828669	-4.59931	2.49864e-08	5.29043e-06	-5.57337	NA	NA	NA	NA	NA	NA	1	1	1	0	3	0.37679	-6.69803	-1.02845	5.59026	-0.858627	5.50318	NA	NA	0.70633	2.1125e-11	0.303736	2.26732e-08	0.390546	3.72993e-08	NA	NA	0.890787	5.16706e-09	0.876138	4.30254e-06	0.895498	5.96682e-06	NA	NA
NDUFS2	3.3585e-08	7.24991e-06	5.52164	1.7962e-10	4.53438e-08	-6.37783	Cells_EBV-transformed_lymphocytes	1.97685e-06	0.000484955	-4.75578	1.30622e-08	3.00502e-06	-5.68525	Skin_Sun_Exposed_Lower_leg	4.23885e-06	0.000791905	-4.59931	2.49864e-08	4.59437e-06	-5.57337	NA	NA	NA	NA	NA	NA	1	1	1	0	3	0.37679	-6.69803	-1.02845	5.59026	-0.858627	5.50318	NA	NA	0.70633	2.1125e-11	0.303736	2.26732e-08	0.390546	3.72993e-08	NA	NA	0.890787	5.16706e-09	0.876138	4.30254e-06	0.890842	5.72036e-06	NA	NA
NDUFS2	3.3585e-08	7.24991e-06	5.52164	1.7962e-10	4.53438e-08	-6.37783	Cells_EBV-transformed_lymphocytes	1.97685e-06	0.000484955	-4.75578	1.30622e-08	3.00502e-06	-5.68525	Small_Intestine_Terminal_Ileum	4.23885e-06	0.000839665	-4.59931	2.49864e-08	4.98061e-06	-5.57337	NA	NA	NA	NA	NA	NA	1	1	1	0	3	0.37679	-6.69803	-1.02845	5.59026	-0.858627	5.50318	NA	NA	0.70633	2.1125e-11	0.303736	2.26732e-08	0.390546	3.72993e-08	NA	NA	0.890787	5.16706e-09	0.876138	4.30254e-06	0.891031	6.23612e-06	NA	NA
NDUFS2	3.3585e-08	7.24991e-06	5.52164	1.7962e-10	4.53438e-08	-6.37783	Cells_EBV-transformed_lymphocytes	1.97685e-06	0.000484955	-4.75578	1.30622e-08	3.00502e-06	-5.68525	Stomach	4.23885e-06	0.000881066	-4.59931	2.49864e-08	5.04638e-06	-5.57337	NA	NA	NA	NA	NA	NA	1	1	1	0	3	0.37679	-6.69803	-1.02845	5.59026	-0.858627	5.50318	NA	NA	0.70633	2.1125e-11	0.303736	2.26732e-08	0.390546	3.72993e-08	NA	NA	0.890787	5.16706e-09	0.876138	4.30254e-06	0.894565	6.499e-06	NA	NA
NDUFS2	3.3585e-08	7.24991e-06	5.52164	1.7962e-10	4.53438e-08	-6.37783	Cells_EBV-transformed_lymphocytes	1.97685e-06	0.000484955	-4.75578	1.30622e-08	3.00502e-06	-5.68525	Testis	4.23885e-06	0.000955598	-4.59931	2.49864e-08	5.32506e-06	-5.57337	NA	NA	NA	NA	NA	NA	1	1	1	0	3	0.37679	-6.69803	-1.02845	5.59026	-0.858627	5.50318	NA	NA	0.70633	2.1125e-11	0.303736	2.26732e-08	0.390546	3.72993e-08	NA	NA	0.890787	5.16706e-09	0.876138	4.30254e-06	0.896727	6.68622e-06	NA	NA
NDUFS2	3.3585e-08	7.24991e-06	5.52164	1.7962e-10	4.53438e-08	-6.37783	Cells_EBV-transformed_lymphocytes	1.97685e-06	0.000484955	-4.75578	1.30622e-08	3.00502e-06	-5.68525	Uterus	4.23885e-06	0.00080894	-4.59931	2.49864e-08	4.77926e-06	-5.57337	NA	NA	NA	NA	NA	NA	1	1	1	0	3	0.37679	-6.69803	-1.02845	5.59026	-0.858627	5.50318	NA	NA	0.70633	2.1125e-11	0.303736	2.26732e-08	0.390546	3.72993e-08	NA	NA	0.890787	5.16706e-09	0.876138	4.30254e-06	0.887842	6.03634e-06	NA	NA
NDUFS2	3.3585e-08	7.24991e-06	5.52164	1.7962e-10	4.53438e-08	-6.37783	Cells_EBV-transformed_lymphocytes	1.97685e-06	0.000484955	-4.75578	1.30622e-08	3.00502e-06	-5.68525	Vagina	4.23885e-06	0.000870303	-4.59931	2.49864e-08	5.1347e-06	-5.57337	NA	NA	NA	NA	NA	NA	1	1	1	0	3	0.37679	-6.69803	-1.02845	5.59026	-0.858627	5.50318	NA	NA	0.70633	2.1125e-11	0.303736	2.26732e-08	0.390546	3.72993e-08	NA	NA	0.890787	5.16706e-09	0.876138	4.30254e-06	0.88681	6.00835e-06	NA	NA
NDUFS2	3.3585e-08	7.24991e-06	5.52164	1.7962e-10	4.53438e-08	-6.37783	Cells_EBV-transformed_lymphocytes	1.97685e-06	0.000484955	-4.75578	1.30622e-08	3.00502e-06	-5.68525	smultixcan	3.21841e-06	0.000626578	-4.62385	1.72928e-08	3.16591e-06	-5.59597	NA	NA	NA	NA	NA	NA	1	1	1	0	3	0.37679	-6.69803	-1.02845	5.59026	-0.872875	5.52395	NA	NA	0.70633	2.1125e-11	0.303736	2.26732e-08	0.380711	2.62234e-08	NA	NA	0.890787	5.16706e-09	0.876138	4.30254e-06	0.873551	4.35294e-06	NA	NA
NDUFS2	3.3585e-08	7.24991e-06	5.52164	1.7962e-10	4.53438e-08	-6.37783	Colon_Sigmoid	2.7675e-05	0.00395261	-4.1918	8.66096e-07	0.000124417	-4.91985	Adipose_Subcutaneous	4.23885e-06	0.00078834	-4.59931	2.49864e-08	4.8195e-06	-5.57337	NA	NA	NA	NA	NA	NA	1	1	1	0	3	0.37679	-6.69803	-1.0715	4.80982	-0.858627	5.50318	NA	NA	0.70633	2.1125e-11	0.283945	1.51068e-06	0.390546	3.72993e-08	NA	NA	0.890787	5.16706e-09	0.866321	0.000193745	0.888139	5.88676e-06	NA	NA
NDUFS2	3.3585e-08	7.24991e-06	5.52164	1.7962e-10	4.53438e-08	-6.37783	Colon_Sigmoid	2.7675e-05	0.00395261	-4.1918	8.66096e-07	0.000124417	-4.91985	Adipose_Visceral_Omentum	4.23885e-06	0.000759736	-4.59931	2.49864e-08	4.60319e-06	-5.57337	NA	NA	NA	NA	NA	NA	1	1	1	0	3	0.37679	-6.69803	-1.0715	4.80982	-0.858627	5.50318	NA	NA	0.70633	2.1125e-11	0.283945	1.51068e-06	0.390546	3.72993e-08	NA	NA	0.890787	5.16706e-09	0.866321	0.000193745	0.884659	5.84592e-06	NA	NA
NDUFS2	3.3585e-08	7.24991e-06	5.52164	1.7962e-10	4.53438e-08	-6.37783	Colon_Sigmoid	2.7675e-05	0.00395261	-4.1918	8.66096e-07	0.000124417	-4.91985	Artery_Aorta	4.23885e-06	0.000774302	-4.59931	2.49864e-08	4.49415e-06	-5.57337	NA	NA	NA	NA	NA	NA	1	1	1	0	3	0.37679	-6.69803	-1.0715	4.80982	-0.858627	5.50318	NA	NA	0.70633	2.1125e-11	0.283945	1.51068e-06	0.390546	3.72993e-08	NA	NA	0.890787	5.16706e-09	0.866321	0.000193745	0.885243	5.62639e-06	NA	NA
NDUFS2	3.3585e-08	7.24991e-06	5.52164	1.7962e-10	4.53438e-08	-6.37783	Colon_Sigmoid	2.7675e-05	0.00395261	-4.1918	8.66096e-07	0.000124417	-4.91985	Artery_Coronary	4.23885e-06	0.000769049	-4.59931	2.49864e-08	4.81869e-06	-5.57337	NA	NA	NA	NA	NA	NA	1	1	1	0	3	0.37679	-6.69803	-1.0715	4.80982	-0.858627	5.50318	NA	NA	0.70633	2.1125e-11	0.283945	1.51068e-06	0.390546	3.72993e-08	NA	NA	0.890787	5.16706e-09	0.866321	0.000193745	0.881334	6.10421e-06	NA	NA
NDUFS2	3.3585e-08	7.24991e-06	5.52164	1.7962e-10	4.53438e-08	-6.37783	Colon_Sigmoid	2.7675e-05	0.00395261	-4.1918	8.66096e-07	0.000124417	-4.91985	Artery_Tibial	4.23885e-06	0.000773082	-4.59931	2.49864e-08	4.5644e-06	-5.57337	NA	NA	NA	NA	NA	NA	1	1	1	0	3	0.37679	-6.69803	-1.0715	4.80982	-0.858627	5.50318	NA	NA	0.70633	2.1125e-11	0.283945	1.51068e-06	0.390546	3.72993e-08	NA	NA	0.890787	5.16706e-09	0.866321	0.000193745	0.882639	5.8993e-06	NA	NA
NDUFS2	3.3585e-08	7.24991e-06	5.52164	1.7962e-10	4.53438e-08	-6.37783	Colon_Sigmoid	2.7675e-05	0.00395261	-4.1918	8.66096e-07	0.000124417	-4.91985	Brain_Amygdala	4.23885e-06	0.00125234	4.59931	2.49864e-08	7.2781e-06	5.57337	NA	NA	NA	NA	NA	NA	1	1	1	0	3	0.37679	-6.69803	-1.0715	4.80982	0.858627	-5.50318	NA	NA	0.70633	2.1125e-11	0.283945	1.51068e-06	0.390546	3.72993e-08	NA	NA	0.890787	5.16706e-09	0.866321	0.000193745	0.896633	7.23991e-06	NA	NA
NDUFS2	3.3585e-08	7.24991e-06	5.52164	1.7962e-10	4.53438e-08	-6.37783	Colon_Sigmoid	2.7675e-05	0.00395261	-4.1918	8.66096e-07	0.000124417	-4.91985	Brain_Cerebellar_Hemisphere	4.23885e-06	0.000808162	4.59931	2.49864e-08	4.58696e-06	5.57337	NA	NA	NA	NA	NA	NA	1	1	1	0	3	0.37679	-6.69803	-1.0715	4.80982	0.858627	-5.50318	NA	NA	0.70633	2.1125e-11	0.283945	1.51068e-06	0.390546	3.72993e-08	NA	NA	0.890787	5.16706e-09	0.866321	0.000193745	0.88289	5.70661e-06	NA	NA
NDUFS2	3.3585e-08	7.24991e-06	5.52164	1.7962e-10	4.53438e-08	-6.37783	Colon_Sigmoid	2.7675e-05	0.00395261	-4.1918	8.66096e-07	0.000124417	-4.91985	Brain_Cerebellum	4.23885e-06	0.000842465	-4.59931	2.49864e-08	4.73849e-06	-5.57337	NA	NA	NA	NA	NA	NA	1	1	1	0	3	0.37679	-6.69803	-1.0715	4.80982	-0.858627	5.50318	NA	NA	0.70633	2.1125e-11	0.283945	1.51068e-06	0.390546	3.72993e-08	NA	NA	0.890787	5.16706e-09	0.866321	0.000193745	0.881915	5.9113e-06	NA	NA
NDUFS2	3.3585e-08	7.24991e-06	5.52164	1.7962e-10	4.53438e-08	-6.37783	Colon_Sigmoid	2.7675e-05	0.00395261	-4.1918	8.66096e-07	0.000124417	-4.91985	Brain_Cortex	4.23885e-06	0.000807119	-4.59931	2.49864e-08	5.02823e-06	-5.57337	NA	NA	NA	NA	NA	NA	1	1	1	0	3	0.37679	-6.69803	-1.0715	4.80982	-0.858627	5.50318	NA	NA	0.70633	2.1125e-11	0.283945	1.51068e-06	0.390546	3.72993e-08	NA	NA	0.890787	5.16706e-09	0.866321	0.000193745	0.886105	5.75055e-06	NA	NA
NDUFS2	3.3585e-08	7.24991e-06	5.52164	1.7962e-10	4.53438e-08	-6.37783	Colon_Sigmoid	2.7675e-05	0.00395261	-4.1918	8.66096e-07	0.000124417	-4.91985	Brain_Nucleus_accumbens_basal_ganglia	4.23885e-06	0.000929595	-4.59931	2.49864e-08	5.71074e-06	-5.57337	NA	NA	NA	NA	NA	NA	1	1	1	0	3	0.37679	-6.69803	-1.0715	4.80982	-0.858627	5.50318	NA	NA	0.70633	2.1125e-11	0.283945	1.51068e-06	0.390546	3.72993e-08	NA	NA	0.890787	5.16706e-09	0.866321	0.000193745	0.8831	6.37644e-06	NA	NA
NDUFS2	3.3585e-08	7.24991e-06	5.52164	1.7962e-10	4.53438e-08	-6.37783	Colon_Sigmoid	2.7675e-05	0.00395261	-4.1918	8.66096e-07	0.000124417	-4.91985	Brain_Putamen_basal_ganglia	4.23885e-06	0.0011155	4.59931	2.49864e-08	6.6203e-06	5.57337	NA	NA	NA	NA	NA	NA	1	1	1	0	3	0.37679	-6.69803	-1.0715	4.80982	0.858627	-5.50318	NA	NA	0.70633	2.1125e-11	0.283945	1.51068e-06	0.390546	3.72993e-08	NA	NA	0.890787	5.16706e-09	0.866321	0.000193745	0.881058	7.15118e-06	NA	NA
NDUFS2	3.3585e-08	7.24991e-06	5.52164	1.7962e-10	4.53438e-08	-6.37783	Colon_Sigmoid	2.7675e-05	0.00395261	-4.1918	8.66096e-07	0.000124417	-4.91985	Brain_Spinal_cord_cervical_c-1	4.23885e-06	0.0010568	4.59931	2.49864e-08	5.73468e-06	5.57337	NA	NA	NA	NA	NA	NA	1	1	1	0	3	0.37679	-6.69803	-1.0715	4.80982	0.858627	-5.50318	NA	NA	0.70633	2.1125e-11	0.283945	1.51068e-06	0.390546	3.72993e-08	NA	NA	0.890787	5.16706e-09	0.866321	0.000193745	0.892548	6.78908e-06	NA	NA
NDUFS2	3.3585e-08	7.24991e-06	5.52164	1.7962e-10	4.53438e-08	-6.37783	Colon_Sigmoid	2.7675e-05	0.00395261	-4.1918	8.66096e-07	0.000124417	-4.91985	Breast_Mammary_Tissue	4.23885e-06	0.000779004	-4.59931	2.49864e-08	4.41168e-06	-5.57337	NA	NA	NA	NA	NA	NA	1	1	1	0	3	0.37679	-6.69803	-1.0715	4.80982	-0.858627	5.50318	NA	NA	0.70633	2.1125e-11	0.283945	1.51068e-06	0.390546	3.72993e-08	NA	NA	0.890787	5.16706e-09	0.866321	0.000193745	0.891421	5.6426e-06	NA	NA
NDUFS2	3.3585e-08	7.24991e-06	5.52164	1.7962e-10	4.53438e-08	-6.37783	Colon_Sigmoid	2.7675e-05	0.00395261	-4.1918	8.66096e-07	0.000124417	-4.91985	Cells_EBV-transformed_lymphocytes	4.23885e-06	0.00072971	4.59931	2.49864e-08	4.23988e-06	5.57337	NA	NA	NA	NA	NA	NA	1	1	1	0	3	0.37679	-6.69803	-1.0715	4.80982	0.858627	-5.50318	NA	NA	0.70633	2.1125e-11	0.283945	1.51068e-06	0.390546	3.72993e-08	NA	NA	0.890787	5.16706e-09	0.866321	0.000193745	0.880403	5.14395e-06	NA	NA
NDUFS2	3.3585e-08	7.24991e-06	5.52164	1.7962e-10	4.53438e-08	-6.37783	Colon_Sigmoid	2.7675e-05	0.00395261	-4.1918	8.66096e-07	0.000124417	-4.91985	Colon_Sigmoid	2.12307e-07	5.41728e-05	-5.18823	9.60098e-10	2.241e-07	-6.11591	NA	NA	NA	NA	NA	NA	1	1	1	0	3	0.37679	-6.69803	-1.0715	4.80982	-1.20058	6.00147	NA	NA	0.70633	2.1125e-11	0.283945	1.51068e-06	0.229916	1.95537e-09	NA	NA	0.890787	5.16706e-09	0.866321	0.000193745	0.81436	4.38149e-07	NA	NA
NDUFS2	3.3585e-08	7.24991e-06	5.52164	1.7962e-10	4.53438e-08	-6.37783	Colon_Sigmoid	2.7675e-05	0.00395261	-4.1918	8.66096e-07	0.000124417	-4.91985	Colon_Transverse	4.23885e-06	0.00084237	-4.59931	2.49864e-08	4.83891e-06	-5.57337	NA	NA	NA	NA	NA	NA	1	1	1	0	3	0.37679	-6.69803	-1.0715	4.80982	-0.858627	5.50318	NA	NA	0.70633	2.1125e-11	0.283945	1.51068e-06	0.390546	3.72993e-08	NA	NA	0.890787	5.16706e-09	0.866321	0.000193745	0.89318	6.08635e-06	NA	NA
NDUFS2	3.3585e-08	7.24991e-06	5.52164	1.7962e-10	4.53438e-08	-6.37783	Colon_Sigmoid	2.7675e-05	0.00395261	-4.1918	8.66096e-07	0.000124417	-4.91985	Esophagus_Gastroesophageal_Junction	4.23885e-06	0.000739465	4.59931	2.49864e-08	4.61886e-06	5.57337	NA	NA	NA	NA	NA	NA	1	1	1	0	3	0.37679	-6.69803	-1.0715	4.80982	0.858627	-5.50318	NA	NA	0.70633	2.1125e-11	0.283945	1.51068e-06	0.390546	3.72993e-08	NA	NA	0.890787	5.16706e-09	0.866321	0.000193745	0.889903	5.47978e-06	NA	NA
NDUFS2	3.3585e-08	7.24991e-06	5.52164	1.7962e-10	4.53438e-08	-6.37783	Colon_Sigmoid	2.7675e-05	0.00395261	-4.1918	8.66096e-07	0.000124417	-4.91985	Esophagus_Mucosa	4.23885e-06	0.000782793	4.59931	2.49864e-08	4.54169e-06	5.57337	NA	NA	NA	NA	NA	NA	1	1	1	0	3	0.37679	-6.69803	-1.0715	4.80982	0.858627	-5.50318	NA	NA	0.70633	2.1125e-11	0.283945	1.51068e-06	0.390546	3.72993e-08	NA	NA	0.890787	5.16706e-09	0.866321	0.000193745	0.891195	5.51446e-06	NA	NA
NDUFS2	3.3585e-08	7.24991e-06	5.52164	1.7962e-10	4.53438e-08	-6.37783	Colon_Sigmoid	2.7675e-05	0.00395261	-4.1918	8.66096e-07	0.000124417	-4.91985	Esophagus_Muscularis	4.23885e-06	0.000747792	-4.59931	2.49864e-08	4.59818e-06	-5.57337	NA	NA	NA	NA	NA	NA	1	1	1	0	3	0.37679	-6.69803	-1.0715	4.80982	-0.858627	5.50318	NA	NA	0.70633	2.1125e-11	0.283945	1.51068e-06	0.390546	3.72993e-08	NA	NA	0.890787	5.16706e-09	0.866321	0.000193745	0.892841	5.56474e-06	NA	NA
NDUFS2	3.3585e-08	7.24991e-06	5.52164	1.7962e-10	4.53438e-08	-6.37783	Colon_Sigmoid	2.7675e-05	0.00395261	-4.1918	8.66096e-07	0.000124417	-4.91985	Lung	4.23885e-06	0.000783353	-4.59931	2.49864e-08	4.53976e-06	-5.57337	NA	NA	NA	NA	NA	NA	1	1	1	0	3	0.37679	-6.69803	-1.0715	4.80982	-0.858627	5.50318	NA	NA	0.70633	2.1125e-11	0.283945	1.51068e-06	0.390546	3.72993e-08	NA	NA	0.890787	5.16706e-09	0.866321	0.000193745	0.882181	6.11743e-06	NA	NA
NDUFS2	3.3585e-08	7.24991e-06	5.52164	1.7962e-10	4.53438e-08	-6.37783	Colon_Sigmoid	2.7675e-05	0.00395261	-4.1918	8.66096e-07	0.000124417	-4.91985	Minor_Salivary_Gland	4.23885e-06	0.000772324	-4.59931	2.49864e-08	4.62113e-06	-5.57337	NA	NA	NA	NA	NA	NA	1	1	1	0	3	0.37679	-6.69803	-1.0715	4.80982	-0.858627	5.50318	NA	NA	0.70633	2.1125e-11	0.283945	1.51068e-06	0.390546	3.72993e-08	NA	NA	0.890787	5.16706e-09	0.866321	0.000193745	0.88751	6.01257e-06	NA	NA
NDUFS2	3.3585e-08	7.24991e-06	5.52164	1.7962e-10	4.53438e-08	-6.37783	Colon_Sigmoid	2.7675e-05	0.00395261	-4.1918	8.66096e-07	0.000124417	-4.91985	Muscle_Skeletal	4.23885e-06	0.000913378	-4.59931	2.49864e-08	4.93189e-06	-5.57337	NA	NA	NA	NA	NA	NA	1	1	1	0	3	0.37679	-6.69803	-1.0715	4.80982	-0.858627	5.50318	NA	NA	0.70633	2.1125e-11	0.283945	1.51068e-06	0.390546	3.72993e-08	NA	NA	0.890787	5.16706e-09	0.866321	0.000193745	0.889739	6.22162e-06	NA	NA
NDUFS2	3.3585e-08	7.24991e-06	5.52164	1.7962e-10	4.53438e-08	-6.37783	Colon_Sigmoid	2.7675e-05	0.00395261	-4.1918	8.66096e-07	0.000124417	-4.91985	Nerve_Tibial	4.23885e-06	0.000795106	-4.59931	2.49864e-08	4.64164e-06	-5.57337	NA	NA	NA	NA	NA	NA	1	1	1	0	3	0.37679	-6.69803	-1.0715	4.80982	-0.858627	5.50318	NA	NA	0.70633	2.1125e-11	0.283945	1.51068e-06	0.390546	3.72993e-08	NA	NA	0.890787	5.16706e-09	0.866321	0.000193745	0.888745	5.94221e-06	NA	NA
NDUFS2	3.3585e-08	7.24991e-06	5.52164	1.7962e-10	4.53438e-08	-6.37783	Colon_Sigmoid	2.7675e-05	0.00395261	-4.1918	8.66096e-07	0.000124417	-4.91985	Ovary	4.23885e-06	0.000762817	-4.59931	2.49864e-08	4.83236e-06	-5.57337	NA	NA	NA	NA	NA	NA	1	1	1	0	3	0.37679	-6.69803	-1.0715	4.80982	-0.858627	5.50318	NA	NA	0.70633	2.1125e-11	0.283945	1.51068e-06	0.390546	3.72993e-08	NA	NA	0.890787	5.16706e-09	0.866321	0.000193745	0.886151	5.87243e-06	NA	NA
NDUFS2	3.3585e-08	7.24991e-06	5.52164	1.7962e-10	4.53438e-08	-6.37783	Colon_Sigmoid	2.7675e-05	0.00395261	-4.1918	8.66096e-07	0.000124417	-4.91985	Pituitary	4.23885e-06	0.000832401	4.59931	2.49864e-08	5.46527e-06	5.57337	NA	NA	NA	NA	NA	NA	1	1	1	0	3	0.37679	-6.69803	-1.0715	4.80982	0.858627	-5.50318	NA	NA	0.70633	2.1125e-11	0.283945	1.51068e-06	0.390546	3.72993e-08	NA	NA	0.890787	5.16706e-09	0.866321	0.000193745	0.89643	6.03186e-06	NA	NA
NDUFS2	3.3585e-08	7.24991e-06	5.52164	1.7962e-10	4.53438e-08	-6.37783	Colon_Sigmoid	2.7675e-05	0.00395261	-4.1918	8.66096e-07	0.000124417	-4.91985	Prostate	4.23885e-06	0.000815289	4.59931	2.49864e-08	4.69516e-06	5.57337	NA	NA	NA	NA	NA	NA	1	1	1	0	3	0.37679	-6.69803	-1.0715	4.80982	0.858627	-5.50318	NA	NA	0.70633	2.1125e-11	0.283945	1.51068e-06	0.390546	3.72993e-08	NA	NA	0.890787	5.16706e-09	0.866321	0.000193745	0.887508	5.98179e-06	NA	NA
NDUFS2	3.3585e-08	7.24991e-06	5.52164	1.7962e-10	4.53438e-08	-6.37783	Colon_Sigmoid	2.7675e-05	0.00395261	-4.1918	8.66096e-07	0.000124417	-4.91985	Skin_Not_Sun_Exposed_Suprapubic	4.23885e-06	0.000828669	-4.59931	2.49864e-08	5.29043e-06	-5.57337	NA	NA	NA	NA	NA	NA	1	1	1	0	3	0.37679	-6.69803	-1.0715	4.80982	-0.858627	5.50318	NA	NA	0.70633	2.1125e-11	0.283945	1.51068e-06	0.390546	3.72993e-08	NA	NA	0.890787	5.16706e-09	0.866321	0.000193745	0.895498	5.96682e-06	NA	NA
NDUFS2	3.3585e-08	7.24991e-06	5.52164	1.7962e-10	4.53438e-08	-6.37783	Colon_Sigmoid	2.7675e-05	0.00395261	-4.1918	8.66096e-07	0.000124417	-4.91985	Skin_Sun_Exposed_Lower_leg	4.23885e-06	0.000791905	-4.59931	2.49864e-08	4.59437e-06	-5.57337	NA	NA	NA	NA	NA	NA	1	1	1	0	3	0.37679	-6.69803	-1.0715	4.80982	-0.858627	5.50318	NA	NA	0.70633	2.1125e-11	0.283945	1.51068e-06	0.390546	3.72993e-08	NA	NA	0.890787	5.16706e-09	0.866321	0.000193745	0.890842	5.72036e-06	NA	NA
NDUFS2	3.3585e-08	7.24991e-06	5.52164	1.7962e-10	4.53438e-08	-6.37783	Colon_Sigmoid	2.7675e-05	0.00395261	-4.1918	8.66096e-07	0.000124417	-4.91985	Small_Intestine_Terminal_Ileum	4.23885e-06	0.000839665	-4.59931	2.49864e-08	4.98061e-06	-5.57337	NA	NA	NA	NA	NA	NA	1	1	1	0	3	0.37679	-6.69803	-1.0715	4.80982	-0.858627	5.50318	NA	NA	0.70633	2.1125e-11	0.283945	1.51068e-06	0.390546	3.72993e-08	NA	NA	0.890787	5.16706e-09	0.866321	0.000193745	0.891031	6.23612e-06	NA	NA
NDUFS2	3.3585e-08	7.24991e-06	5.52164	1.7962e-10	4.53438e-08	-6.37783	Colon_Sigmoid	2.7675e-05	0.00395261	-4.1918	8.66096e-07	0.000124417	-4.91985	Stomach	4.23885e-06	0.000881066	-4.59931	2.49864e-08	5.04638e-06	-5.57337	NA	NA	NA	NA	NA	NA	1	1	1	0	3	0.37679	-6.69803	-1.0715	4.80982	-0.858627	5.50318	NA	NA	0.70633	2.1125e-11	0.283945	1.51068e-06	0.390546	3.72993e-08	NA	NA	0.890787	5.16706e-09	0.866321	0.000193745	0.894565	6.499e-06	NA	NA
NDUFS2	3.3585e-08	7.24991e-06	5.52164	1.7962e-10	4.53438e-08	-6.37783	Colon_Sigmoid	2.7675e-05	0.00395261	-4.1918	8.66096e-07	0.000124417	-4.91985	Testis	4.23885e-06	0.000955598	-4.59931	2.49864e-08	5.32506e-06	-5.57337	NA	NA	NA	NA	NA	NA	1	1	1	0	3	0.37679	-6.69803	-1.0715	4.80982	-0.858627	5.50318	NA	NA	0.70633	2.1125e-11	0.283945	1.51068e-06	0.390546	3.72993e-08	NA	NA	0.890787	5.16706e-09	0.866321	0.000193745	0.896727	6.68622e-06	NA	NA
NDUFS2	3.3585e-08	7.24991e-06	5.52164	1.7962e-10	4.53438e-08	-6.37783	Colon_Sigmoid	2.7675e-05	0.00395261	-4.1918	8.66096e-07	0.000124417	-4.91985	Uterus	4.23885e-06	0.00080894	-4.59931	2.49864e-08	4.77926e-06	-5.57337	NA	NA	NA	NA	NA	NA	1	1	1	0	3	0.37679	-6.69803	-1.0715	4.80982	-0.858627	5.50318	NA	NA	0.70633	2.1125e-11	0.283945	1.51068e-06	0.390546	3.72993e-08	NA	NA	0.890787	5.16706e-09	0.866321	0.000193745	0.887842	6.03634e-06	NA	NA
NDUFS2	3.3585e-08	7.24991e-06	5.52164	1.7962e-10	4.53438e-08	-6.37783	Colon_Sigmoid	2.7675e-05	0.00395261	-4.1918	8.66096e-07	0.000124417	-4.91985	Vagina	4.23885e-06	0.000870303	-4.59931	2.49864e-08	5.1347e-06	-5.57337	NA	NA	NA	NA	NA	NA	1	1	1	0	3	0.37679	-6.69803	-1.0715	4.80982	-0.858627	5.50318	NA	NA	0.70633	2.1125e-11	0.283945	1.51068e-06	0.390546	3.72993e-08	NA	NA	0.890787	5.16706e-09	0.866321	0.000193745	0.88681	6.00835e-06	NA	NA
NDUFS2	3.3585e-08	7.24991e-06	5.52164	1.7962e-10	4.53438e-08	-6.37783	Colon_Sigmoid	2.7675e-05	0.00395261	-4.1918	8.66096e-07	0.000124417	-4.91985	smultixcan	3.21841e-06	0.000626578	-4.62385	1.72928e-08	3.16591e-06	-5.59597	NA	NA	NA	NA	NA	NA	1	1	1	0	3	0.37679	-6.69803	-1.0715	4.80982	-0.872875	5.52395	NA	NA	0.70633	2.1125e-11	0.283945	1.51068e-06	0.380711	2.62234e-08	NA	NA	0.890787	5.16706e-09	0.866321	0.000193745	0.873551	4.35294e-06	NA	NA
NDUFS2	3.3585e-08	7.24991e-06	5.52164	1.7962e-10	4.53438e-08	-6.37783	Colon_Transverse	5.40428e-05	0.0059845	-4.03742	1.73106e-08	3.95774e-06	-5.63693	Adipose_Subcutaneous	4.23885e-06	0.00078834	-4.59931	2.49864e-08	4.8195e-06	-5.57337	NA	NA	NA	NA	NA	NA	1	1	1	0	3	0.37679	-6.69803	-0.051298	5.72676	-0.858627	5.50318	NA	NA	0.70633	2.1125e-11	0.959088	1.02365e-08	0.390546	3.72993e-08	NA	NA	0.890787	5.16706e-09	0.996331	2.47803e-06	0.888139	5.88676e-06	NA	NA
NDUFS2	3.3585e-08	7.24991e-06	5.52164	1.7962e-10	4.53438e-08	-6.37783	Colon_Transverse	5.40428e-05	0.0059845	-4.03742	1.73106e-08	3.95774e-06	-5.63693	Adipose_Visceral_Omentum	4.23885e-06	0.000759736	-4.59931	2.49864e-08	4.60319e-06	-5.57337	NA	NA	NA	NA	NA	NA	1	1	1	0	3	0.37679	-6.69803	-0.051298	5.72676	-0.858627	5.50318	NA	NA	0.70633	2.1125e-11	0.959088	1.02365e-08	0.390546	3.72993e-08	NA	NA	0.890787	5.16706e-09	0.996331	2.47803e-06	0.884659	5.84592e-06	NA	NA
NDUFS2	3.3585e-08	7.24991e-06	5.52164	1.7962e-10	4.53438e-08	-6.37783	Colon_Transverse	5.40428e-05	0.0059845	-4.03742	1.73106e-08	3.95774e-06	-5.63693	Artery_Aorta	4.23885e-06	0.000774302	-4.59931	2.49864e-08	4.49415e-06	-5.57337	NA	NA	NA	NA	NA	NA	1	1	1	0	3	0.37679	-6.69803	-0.051298	5.72676	-0.858627	5.50318	NA	NA	0.70633	2.1125e-11	0.959088	1.02365e-08	0.390546	3.72993e-08	NA	NA	0.890787	5.16706e-09	0.996331	2.47803e-06	0.885243	5.62639e-06	NA	NA
NDUFS2	3.3585e-08	7.24991e-06	5.52164	1.7962e-10	4.53438e-08	-6.37783	Colon_Transverse	5.40428e-05	0.0059845	-4.03742	1.73106e-08	3.95774e-06	-5.63693	Artery_Coronary	4.23885e-06	0.000769049	-4.59931	2.49864e-08	4.81869e-06	-5.57337	NA	NA	NA	NA	NA	NA	1	1	1	0	3	0.37679	-6.69803	-0.051298	5.72676	-0.858627	5.50318	NA	NA	0.70633	2.1125e-11	0.959088	1.02365e-08	0.390546	3.72993e-08	NA	NA	0.890787	5.16706e-09	0.996331	2.47803e-06	0.881334	6.10421e-06	NA	NA
NDUFS2	3.3585e-08	7.24991e-06	5.52164	1.7962e-10	4.53438e-08	-6.37783	Colon_Transverse	5.40428e-05	0.0059845	-4.03742	1.73106e-08	3.95774e-06	-5.63693	Artery_Tibial	4.23885e-06	0.000773082	-4.59931	2.49864e-08	4.5644e-06	-5.57337	NA	NA	NA	NA	NA	NA	1	1	1	0	3	0.37679	-6.69803	-0.051298	5.72676	-0.858627	5.50318	NA	NA	0.70633	2.1125e-11	0.959088	1.02365e-08	0.390546	3.72993e-08	NA	NA	0.890787	5.16706e-09	0.996331	2.47803e-06	0.882639	5.8993e-06	NA	NA
NDUFS2	3.3585e-08	7.24991e-06	5.52164	1.7962e-10	4.53438e-08	-6.37783	Colon_Transverse	5.40428e-05	0.0059845	-4.03742	1.73106e-08	3.95774e-06	-5.63693	Brain_Amygdala	4.23885e-06	0.00125234	4.59931	2.49864e-08	7.2781e-06	5.57337	NA	NA	NA	NA	NA	NA	1	1	1	0	3	0.37679	-6.69803	-0.051298	5.72676	0.858627	-5.50318	NA	NA	0.70633	2.1125e-11	0.959088	1.02365e-08	0.390546	3.72993e-08	NA	NA	0.890787	5.16706e-09	0.996331	2.47803e-06	0.896633	7.23991e-06	NA	NA
NDUFS2	3.3585e-08	7.24991e-06	5.52164	1.7962e-10	4.53438e-08	-6.37783	Colon_Transverse	5.40428e-05	0.0059845	-4.03742	1.73106e-08	3.95774e-06	-5.63693	Brain_Cerebellar_Hemisphere	4.23885e-06	0.000808162	4.59931	2.49864e-08	4.58696e-06	5.57337	NA	NA	NA	NA	NA	NA	1	1	1	0	3	0.37679	-6.69803	-0.051298	5.72676	0.858627	-5.50318	NA	NA	0.70633	2.1125e-11	0.959088	1.02365e-08	0.390546	3.72993e-08	NA	NA	0.890787	5.16706e-09	0.996331	2.47803e-06	0.88289	5.70661e-06	NA	NA
NDUFS2	3.3585e-08	7.24991e-06	5.52164	1.7962e-10	4.53438e-08	-6.37783	Colon_Transverse	5.40428e-05	0.0059845	-4.03742	1.73106e-08	3.95774e-06	-5.63693	Brain_Cerebellum	4.23885e-06	0.000842465	-4.59931	2.49864e-08	4.73849e-06	-5.57337	NA	NA	NA	NA	NA	NA	1	1	1	0	3	0.37679	-6.69803	-0.051298	5.72676	-0.858627	5.50318	NA	NA	0.70633	2.1125e-11	0.959088	1.02365e-08	0.390546	3.72993e-08	NA	NA	0.890787	5.16706e-09	0.996331	2.47803e-06	0.881915	5.9113e-06	NA	NA
NDUFS2	3.3585e-08	7.24991e-06	5.52164	1.7962e-10	4.53438e-08	-6.37783	Colon_Transverse	5.40428e-05	0.0059845	-4.03742	1.73106e-08	3.95774e-06	-5.63693	Brain_Cortex	4.23885e-06	0.000807119	-4.59931	2.49864e-08	5.02823e-06	-5.57337	NA	NA	NA	NA	NA	NA	1	1	1	0	3	0.37679	-6.69803	-0.051298	5.72676	-0.858627	5.50318	NA	NA	0.70633	2.1125e-11	0.959088	1.02365e-08	0.390546	3.72993e-08	NA	NA	0.890787	5.16706e-09	0.996331	2.47803e-06	0.886105	5.75055e-06	NA	NA
NDUFS2	3.3585e-08	7.24991e-06	5.52164	1.7962e-10	4.53438e-08	-6.37783	Colon_Transverse	5.40428e-05	0.0059845	-4.03742	1.73106e-08	3.95774e-06	-5.63693	Brain_Nucleus_accumbens_basal_ganglia	4.23885e-06	0.000929595	-4.59931	2.49864e-08	5.71074e-06	-5.57337	NA	NA	NA	NA	NA	NA	1	1	1	0	3	0.37679	-6.69803	-0.051298	5.72676	-0.858627	5.50318	NA	NA	0.70633	2.1125e-11	0.959088	1.02365e-08	0.390546	3.72993e-08	NA	NA	0.890787	5.16706e-09	0.996331	2.47803e-06	0.8831	6.37644e-06	NA	NA
NDUFS2	3.3585e-08	7.24991e-06	5.52164	1.7962e-10	4.53438e-08	-6.37783	Colon_Transverse	5.40428e-05	0.0059845	-4.03742	1.73106e-08	3.95774e-06	-5.63693	Brain_Putamen_basal_ganglia	4.23885e-06	0.0011155	4.59931	2.49864e-08	6.6203e-06	5.57337	NA	NA	NA	NA	NA	NA	1	1	1	0	3	0.37679	-6.69803	-0.051298	5.72676	0.858627	-5.50318	NA	NA	0.70633	2.1125e-11	0.959088	1.02365e-08	0.390546	3.72993e-08	NA	NA	0.890787	5.16706e-09	0.996331	2.47803e-06	0.881058	7.15118e-06	NA	NA
NDUFS2	3.3585e-08	7.24991e-06	5.52164	1.7962e-10	4.53438e-08	-6.37783	Colon_Transverse	5.40428e-05	0.0059845	-4.03742	1.73106e-08	3.95774e-06	-5.63693	Brain_Spinal_cord_cervical_c-1	4.23885e-06	0.0010568	4.59931	2.49864e-08	5.73468e-06	5.57337	NA	NA	NA	NA	NA	NA	1	1	1	0	3	0.37679	-6.69803	-0.051298	5.72676	0.858627	-5.50318	NA	NA	0.70633	2.1125e-11	0.959088	1.02365e-08	0.390546	3.72993e-08	NA	NA	0.890787	5.16706e-09	0.996331	2.47803e-06	0.892548	6.78908e-06	NA	NA
NDUFS2	3.3585e-08	7.24991e-06	5.52164	1.7962e-10	4.53438e-08	-6.37783	Colon_Transverse	5.40428e-05	0.0059845	-4.03742	1.73106e-08	3.95774e-06	-5.63693	Breast_Mammary_Tissue	4.23885e-06	0.000779004	-4.59931	2.49864e-08	4.41168e-06	-5.57337	NA	NA	NA	NA	NA	NA	1	1	1	0	3	0.37679	-6.69803	-0.051298	5.72676	-0.858627	5.50318	NA	NA	0.70633	2.1125e-11	0.959088	1.02365e-08	0.390546	3.72993e-08	NA	NA	0.890787	5.16706e-09	0.996331	2.47803e-06	0.891421	5.6426e-06	NA	NA
NDUFS2	3.3585e-08	7.24991e-06	5.52164	1.7962e-10	4.53438e-08	-6.37783	Colon_Transverse	5.40428e-05	0.0059845	-4.03742	1.73106e-08	3.95774e-06	-5.63693	Cells_EBV-transformed_lymphocytes	4.23885e-06	0.00072971	4.59931	2.49864e-08	4.23988e-06	5.57337	NA	NA	NA	NA	NA	NA	1	1	1	0	3	0.37679	-6.69803	-0.051298	5.72676	0.858627	-5.50318	NA	NA	0.70633	2.1125e-11	0.959088	1.02365e-08	0.390546	3.72993e-08	NA	NA	0.890787	5.16706e-09	0.996331	2.47803e-06	0.880403	5.14395e-06	NA	NA
NDUFS2	3.3585e-08	7.24991e-06	5.52164	1.7962e-10	4.53438e-08	-6.37783	Colon_Transverse	5.40428e-05	0.0059845	-4.03742	1.73106e-08	3.95774e-06	-5.63693	Colon_Sigmoid	2.12307e-07	5.41728e-05	-5.18823	9.60098e-10	2.241e-07	-6.11591	NA	NA	NA	NA	NA	NA	1	1	1	0	3	0.37679	-6.69803	-0.051298	5.72676	-1.20058	6.00147	NA	NA	0.70633	2.1125e-11	0.959088	1.02365e-08	0.229916	1.95537e-09	NA	NA	0.890787	5.16706e-09	0.996331	2.47803e-06	0.81436	4.38149e-07	NA	NA
NDUFS2	3.3585e-08	7.24991e-06	5.52164	1.7962e-10	4.53438e-08	-6.37783	Colon_Transverse	5.40428e-05	0.0059845	-4.03742	1.73106e-08	3.95774e-06	-5.63693	Colon_Transverse	4.23885e-06	0.00084237	-4.59931	2.49864e-08	4.83891e-06	-5.57337	NA	NA	NA	NA	NA	NA	1	1	1	0	3	0.37679	-6.69803	-0.051298	5.72676	-0.858627	5.50318	NA	NA	0.70633	2.1125e-11	0.959088	1.02365e-08	0.390546	3.72993e-08	NA	NA	0.890787	5.16706e-09	0.996331	2.47803e-06	0.89318	6.08635e-06	NA	NA
NDUFS2	3.3585e-08	7.24991e-06	5.52164	1.7962e-10	4.53438e-08	-6.37783	Colon_Transverse	5.40428e-05	0.0059845	-4.03742	1.73106e-08	3.95774e-06	-5.63693	Esophagus_Gastroesophageal_Junction	4.23885e-06	0.000739465	4.59931	2.49864e-08	4.61886e-06	5.57337	NA	NA	NA	NA	NA	NA	1	1	1	0	3	0.37679	-6.69803	-0.051298	5.72676	0.858627	-5.50318	NA	NA	0.70633	2.1125e-11	0.959088	1.02365e-08	0.390546	3.72993e-08	NA	NA	0.890787	5.16706e-09	0.996331	2.47803e-06	0.889903	5.47978e-06	NA	NA
NDUFS2	3.3585e-08	7.24991e-06	5.52164	1.7962e-10	4.53438e-08	-6.37783	Colon_Transverse	5.40428e-05	0.0059845	-4.03742	1.73106e-08	3.95774e-06	-5.63693	Esophagus_Mucosa	4.23885e-06	0.000782793	4.59931	2.49864e-08	4.54169e-06	5.57337	NA	NA	NA	NA	NA	NA	1	1	1	0	3	0.37679	-6.69803	-0.051298	5.72676	0.858627	-5.50318	NA	NA	0.70633	2.1125e-11	0.959088	1.02365e-08	0.390546	3.72993e-08	NA	NA	0.890787	5.16706e-09	0.996331	2.47803e-06	0.891195	5.51446e-06	NA	NA
NDUFS2	3.3585e-08	7.24991e-06	5.52164	1.7962e-10	4.53438e-08	-6.37783	Colon_Transverse	5.40428e-05	0.0059845	-4.03742	1.73106e-08	3.95774e-06	-5.63693	Esophagus_Muscularis	4.23885e-06	0.000747792	-4.59931	2.49864e-08	4.59818e-06	-5.57337	NA	NA	NA	NA	NA	NA	1	1	1	0	3	0.37679	-6.69803	-0.051298	5.72676	-0.858627	5.50318	NA	NA	0.70633	2.1125e-11	0.959088	1.02365e-08	0.390546	3.72993e-08	NA	NA	0.890787	5.16706e-09	0.996331	2.47803e-06	0.892841	5.56474e-06	NA	NA
NDUFS2	3.3585e-08	7.24991e-06	5.52164	1.7962e-10	4.53438e-08	-6.37783	Colon_Transverse	5.40428e-05	0.0059845	-4.03742	1.73106e-08	3.95774e-06	-5.63693	Lung	4.23885e-06	0.000783353	-4.59931	2.49864e-08	4.53976e-06	-5.57337	NA	NA	NA	NA	NA	NA	1	1	1	0	3	0.37679	-6.69803	-0.051298	5.72676	-0.858627	5.50318	NA	NA	0.70633	2.1125e-11	0.959088	1.02365e-08	0.390546	3.72993e-08	NA	NA	0.890787	5.16706e-09	0.996331	2.47803e-06	0.882181	6.11743e-06	NA	NA
NDUFS2	3.3585e-08	7.24991e-06	5.52164	1.7962e-10	4.53438e-08	-6.37783	Colon_Transverse	5.40428e-05	0.0059845	-4.03742	1.73106e-08	3.95774e-06	-5.63693	Minor_Salivary_Gland	4.23885e-06	0.000772324	-4.59931	2.49864e-08	4.62113e-06	-5.57337	NA	NA	NA	NA	NA	NA	1	1	1	0	3	0.37679	-6.69803	-0.051298	5.72676	-0.858627	5.50318	NA	NA	0.70633	2.1125e-11	0.959088	1.02365e-08	0.390546	3.72993e-08	NA	NA	0.890787	5.16706e-09	0.996331	2.47803e-06	0.88751	6.01257e-06	NA	NA
NDUFS2	3.3585e-08	7.24991e-06	5.52164	1.7962e-10	4.53438e-08	-6.37783	Colon_Transverse	5.40428e-05	0.0059845	-4.03742	1.73106e-08	3.95774e-06	-5.63693	Muscle_Skeletal	4.23885e-06	0.000913378	-4.59931	2.49864e-08	4.93189e-06	-5.57337	NA	NA	NA	NA	NA	NA	1	1	1	0	3	0.37679	-6.69803	-0.051298	5.72676	-0.858627	5.50318	NA	NA	0.70633	2.1125e-11	0.959088	1.02365e-08	0.390546	3.72993e-08	NA	NA	0.890787	5.16706e-09	0.996331	2.47803e-06	0.889739	6.22162e-06	NA	NA
NDUFS2	3.3585e-08	7.24991e-06	5.52164	1.7962e-10	4.53438e-08	-6.37783	Colon_Transverse	5.40428e-05	0.0059845	-4.03742	1.73106e-08	3.95774e-06	-5.63693	Nerve_Tibial	4.23885e-06	0.000795106	-4.59931	2.49864e-08	4.64164e-06	-5.57337	NA	NA	NA	NA	NA	NA	1	1	1	0	3	0.37679	-6.69803	-0.051298	5.72676	-0.858627	5.50318	NA	NA	0.70633	2.1125e-11	0.959088	1.02365e-08	0.390546	3.72993e-08	NA	NA	0.890787	5.16706e-09	0.996331	2.47803e-06	0.888745	5.94221e-06	NA	NA
NDUFS2	3.3585e-08	7.24991e-06	5.52164	1.7962e-10	4.53438e-08	-6.37783	Colon_Transverse	5.40428e-05	0.0059845	-4.03742	1.73106e-08	3.95774e-06	-5.63693	Ovary	4.23885e-06	0.000762817	-4.59931	2.49864e-08	4.83236e-06	-5.57337	NA	NA	NA	NA	NA	NA	1	1	1	0	3	0.37679	-6.69803	-0.051298	5.72676	-0.858627	5.50318	NA	NA	0.70633	2.1125e-11	0.959088	1.02365e-08	0.390546	3.72993e-08	NA	NA	0.890787	5.16706e-09	0.996331	2.47803e-06	0.886151	5.87243e-06	NA	NA
NDUFS2	3.3585e-08	7.24991e-06	5.52164	1.7962e-10	4.53438e-08	-6.37783	Colon_Transverse	5.40428e-05	0.0059845	-4.03742	1.73106e-08	3.95774e-06	-5.63693	Pituitary	4.23885e-06	0.000832401	4.59931	2.49864e-08	5.46527e-06	5.57337	NA	NA	NA	NA	NA	NA	1	1	1	0	3	0.37679	-6.69803	-0.051298	5.72676	0.858627	-5.50318	NA	NA	0.70633	2.1125e-11	0.959088	1.02365e-08	0.390546	3.72993e-08	NA	NA	0.890787	5.16706e-09	0.996331	2.47803e-06	0.89643	6.03186e-06	NA	NA
NDUFS2	3.3585e-08	7.24991e-06	5.52164	1.7962e-10	4.53438e-08	-6.37783	Colon_Transverse	5.40428e-05	0.0059845	-4.03742	1.73106e-08	3.95774e-06	-5.63693	Prostate	4.23885e-06	0.000815289	4.59931	2.49864e-08	4.69516e-06	5.57337	NA	NA	NA	NA	NA	NA	1	1	1	0	3	0.37679	-6.69803	-0.051298	5.72676	0.858627	-5.50318	NA	NA	0.70633	2.1125e-11	0.959088	1.02365e-08	0.390546	3.72993e-08	NA	NA	0.890787	5.16706e-09	0.996331	2.47803e-06	0.887508	5.98179e-06	NA	NA
NDUFS2	3.3585e-08	7.24991e-06	5.52164	1.7962e-10	4.53438e-08	-6.37783	Colon_Transverse	5.40428e-05	0.0059845	-4.03742	1.73106e-08	3.95774e-06	-5.63693	Skin_Not_Sun_Exposed_Suprapubic	4.23885e-06	0.000828669	-4.59931	2.49864e-08	5.29043e-06	-5.57337	NA	NA	NA	NA	NA	NA	1	1	1	0	3	0.37679	-6.69803	-0.051298	5.72676	-0.858627	5.50318	NA	NA	0.70633	2.1125e-11	0.959088	1.02365e-08	0.390546	3.72993e-08	NA	NA	0.890787	5.16706e-09	0.996331	2.47803e-06	0.895498	5.96682e-06	NA	NA
NDUFS2	3.3585e-08	7.24991e-06	5.52164	1.7962e-10	4.53438e-08	-6.37783	Colon_Transverse	5.40428e-05	0.0059845	-4.03742	1.73106e-08	3.95774e-06	-5.63693	Skin_Sun_Exposed_Lower_leg	4.23885e-06	0.000791905	-4.59931	2.49864e-08	4.59437e-06	-5.57337	NA	NA	NA	NA	NA	NA	1	1	1	0	3	0.37679	-6.69803	-0.051298	5.72676	-0.858627	5.50318	NA	NA	0.70633	2.1125e-11	0.959088	1.02365e-08	0.390546	3.72993e-08	NA	NA	0.890787	5.16706e-09	0.996331	2.47803e-06	0.890842	5.72036e-06	NA	NA
NDUFS2	3.3585e-08	7.24991e-06	5.52164	1.7962e-10	4.53438e-08	-6.37783	Colon_Transverse	5.40428e-05	0.0059845	-4.03742	1.73106e-08	3.95774e-06	-5.63693	Small_Intestine_Terminal_Ileum	4.23885e-06	0.000839665	-4.59931	2.49864e-08	4.98061e-06	-5.57337	NA	NA	NA	NA	NA	NA	1	1	1	0	3	0.37679	-6.69803	-0.051298	5.72676	-0.858627	5.50318	NA	NA	0.70633	2.1125e-11	0.959088	1.02365e-08	0.390546	3.72993e-08	NA	NA	0.890787	5.16706e-09	0.996331	2.47803e-06	0.891031	6.23612e-06	NA	NA
NDUFS2	3.3585e-08	7.24991e-06	5.52164	1.7962e-10	4.53438e-08	-6.37783	Colon_Transverse	5.40428e-05	0.0059845	-4.03742	1.73106e-08	3.95774e-06	-5.63693	Stomach	4.23885e-06	0.000881066	-4.59931	2.49864e-08	5.04638e-06	-5.57337	NA	NA	NA	NA	NA	NA	1	1	1	0	3	0.37679	-6.69803	-0.051298	5.72676	-0.858627	5.50318	NA	NA	0.70633	2.1125e-11	0.959088	1.02365e-08	0.390546	3.72993e-08	NA	NA	0.890787	5.16706e-09	0.996331	2.47803e-06	0.894565	6.499e-06	NA	NA
NDUFS2	3.3585e-08	7.24991e-06	5.52164	1.7962e-10	4.53438e-08	-6.37783	Colon_Transverse	5.40428e-05	0.0059845	-4.03742	1.73106e-08	3.95774e-06	-5.63693	Testis	4.23885e-06	0.000955598	-4.59931	2.49864e-08	5.32506e-06	-5.57337	NA	NA	NA	NA	NA	NA	1	1	1	0	3	0.37679	-6.69803	-0.051298	5.72676	-0.858627	5.50318	NA	NA	0.70633	2.1125e-11	0.959088	1.02365e-08	0.390546	3.72993e-08	NA	NA	0.890787	5.16706e-09	0.996331	2.47803e-06	0.896727	6.68622e-06	NA	NA
NDUFS2	3.3585e-08	7.24991e-06	5.52164	1.7962e-10	4.53438e-08	-6.37783	Colon_Transverse	5.40428e-05	0.0059845	-4.03742	1.73106e-08	3.95774e-06	-5.63693	Uterus	4.23885e-06	0.00080894	-4.59931	2.49864e-08	4.77926e-06	-5.57337	NA	NA	NA	NA	NA	NA	1	1	1	0	3	0.37679	-6.69803	-0.051298	5.72676	-0.858627	5.50318	NA	NA	0.70633	2.1125e-11	0.959088	1.02365e-08	0.390546	3.72993e-08	NA	NA	0.890787	5.16706e-09	0.996331	2.47803e-06	0.887842	6.03634e-06	NA	NA
NDUFS2	3.3585e-08	7.24991e-06	5.52164	1.7962e-10	4.53438e-08	-6.37783	Colon_Transverse	5.40428e-05	0.0059845	-4.03742	1.73106e-08	3.95774e-06	-5.63693	Vagina	4.23885e-06	0.000870303	-4.59931	2.49864e-08	5.1347e-06	-5.57337	NA	NA	NA	NA	NA	NA	1	1	1	0	3	0.37679	-6.69803	-0.051298	5.72676	-0.858627	5.50318	NA	NA	0.70633	2.1125e-11	0.959088	1.02365e-08	0.390546	3.72993e-08	NA	NA	0.890787	5.16706e-09	0.996331	2.47803e-06	0.88681	6.00835e-06	NA	NA
NDUFS2	3.3585e-08	7.24991e-06	5.52164	1.7962e-10	4.53438e-08	-6.37783	Colon_Transverse	5.40428e-05	0.0059845	-4.03742	1.73106e-08	3.95774e-06	-5.63693	smultixcan	3.21841e-06	0.000626578	-4.62385	1.72928e-08	3.16591e-06	-5.59597	NA	NA	NA	NA	NA	NA	1	1	1	0	3	0.37679	-6.69803	-0.051298	5.72676	-0.872875	5.52395	NA	NA	0.70633	2.1125e-11	0.959088	1.02365e-08	0.380711	2.62234e-08	NA	NA	0.890787	5.16706e-09	0.996331	2.47803e-06	0.873551	4.35294e-06	NA	NA
NDUFS2	3.3585e-08	7.24991e-06	5.52164	1.7962e-10	4.53438e-08	-6.37783	Esophagus_Gastroesophageal_Junction	7.15397e-10	4.72519e-07	-6.16265	9.12249e-14	5.18867e-11	-7.45302	Adipose_Subcutaneous	4.23885e-06	0.00078834	-4.59931	2.49864e-08	4.8195e-06	-5.57337	NA	NA	NA	NA	NA	NA	1	1	1	0	3	0.37679	-6.69803	-1.21101	7.35137	-0.858627	5.50318	NA	NA	0.70633	2.1125e-11	0.225892	1.96182e-13	0.390546	3.72993e-08	NA	NA	0.890787	5.16706e-09	0.834946	1.00649e-10	0.888139	5.88676e-06	NA	NA
NDUFS2	3.3585e-08	7.24991e-06	5.52164	1.7962e-10	4.53438e-08	-6.37783	Esophagus_Gastroesophageal_Junction	7.15397e-10	4.72519e-07	-6.16265	9.12249e-14	5.18867e-11	-7.45302	Adipose_Visceral_Omentum	4.23885e-06	0.000759736	-4.59931	2.49864e-08	4.60319e-06	-5.57337	NA	NA	NA	NA	NA	NA	1	1	1	0	3	0.37679	-6.69803	-1.21101	7.35137	-0.858627	5.50318	NA	NA	0.70633	2.1125e-11	0.225892	1.96182e-13	0.390546	3.72993e-08	NA	NA	0.890787	5.16706e-09	0.834946	1.00649e-10	0.884659	5.84592e-06	NA	NA
NDUFS2	3.3585e-08	7.24991e-06	5.52164	1.7962e-10	4.53438e-08	-6.37783	Esophagus_Gastroesophageal_Junction	7.15397e-10	4.72519e-07	-6.16265	9.12249e-14	5.18867e-11	-7.45302	Artery_Aorta	4.23885e-06	0.000774302	-4.59931	2.49864e-08	4.49415e-06	-5.57337	NA	NA	NA	NA	NA	NA	1	1	1	0	3	0.37679	-6.69803	-1.21101	7.35137	-0.858627	5.50318	NA	NA	0.70633	2.1125e-11	0.225892	1.96182e-13	0.390546	3.72993e-08	NA	NA	0.890787	5.16706e-09	0.834946	1.00649e-10	0.885243	5.62639e-06	NA	NA
NDUFS2	3.3585e-08	7.24991e-06	5.52164	1.7962e-10	4.53438e-08	-6.37783	Esophagus_Gastroesophageal_Junction	7.15397e-10	4.72519e-07	-6.16265	9.12249e-14	5.18867e-11	-7.45302	Artery_Coronary	4.23885e-06	0.000769049	-4.59931	2.49864e-08	4.81869e-06	-5.57337	NA	NA	NA	NA	NA	NA	1	1	1	0	3	0.37679	-6.69803	-1.21101	7.35137	-0.858627	5.50318	NA	NA	0.70633	2.1125e-11	0.225892	1.96182e-13	0.390546	3.72993e-08	NA	NA	0.890787	5.16706e-09	0.834946	1.00649e-10	0.881334	6.10421e-06	NA	NA
NDUFS2	3.3585e-08	7.24991e-06	5.52164	1.7962e-10	4.53438e-08	-6.37783	Esophagus_Gastroesophageal_Junction	7.15397e-10	4.72519e-07	-6.16265	9.12249e-14	5.18867e-11	-7.45302	Artery_Tibial	4.23885e-06	0.000773082	-4.59931	2.49864e-08	4.5644e-06	-5.57337	NA	NA	NA	NA	NA	NA	1	1	1	0	3	0.37679	-6.69803	-1.21101	7.35137	-0.858627	5.50318	NA	NA	0.70633	2.1125e-11	0.225892	1.96182e-13	0.390546	3.72993e-08	NA	NA	0.890787	5.16706e-09	0.834946	1.00649e-10	0.882639	5.8993e-06	NA	NA
NDUFS2	3.3585e-08	7.24991e-06	5.52164	1.7962e-10	4.53438e-08	-6.37783	Esophagus_Gastroesophageal_Junction	7.15397e-10	4.72519e-07	-6.16265	9.12249e-14	5.18867e-11	-7.45302	Brain_Amygdala	4.23885e-06	0.00125234	4.59931	2.49864e-08	7.2781e-06	5.57337	NA	NA	NA	NA	NA	NA	1	1	1	0	3	0.37679	-6.69803	-1.21101	7.35137	0.858627	-5.50318	NA	NA	0.70633	2.1125e-11	0.225892	1.96182e-13	0.390546	3.72993e-08	NA	NA	0.890787	5.16706e-09	0.834946	1.00649e-10	0.896633	7.23991e-06	NA	NA
NDUFS2	3.3585e-08	7.24991e-06	5.52164	1.7962e-10	4.53438e-08	-6.37783	Esophagus_Gastroesophageal_Junction	7.15397e-10	4.72519e-07	-6.16265	9.12249e-14	5.18867e-11	-7.45302	Brain_Cerebellar_Hemisphere	4.23885e-06	0.000808162	4.59931	2.49864e-08	4.58696e-06	5.57337	NA	NA	NA	NA	NA	NA	1	1	1	0	3	0.37679	-6.69803	-1.21101	7.35137	0.858627	-5.50318	NA	NA	0.70633	2.1125e-11	0.225892	1.96182e-13	0.390546	3.72993e-08	NA	NA	0.890787	5.16706e-09	0.834946	1.00649e-10	0.88289	5.70661e-06	NA	NA
NDUFS2	3.3585e-08	7.24991e-06	5.52164	1.7962e-10	4.53438e-08	-6.37783	Esophagus_Gastroesophageal_Junction	7.15397e-10	4.72519e-07	-6.16265	9.12249e-14	5.18867e-11	-7.45302	Brain_Cerebellum	4.23885e-06	0.000842465	-4.59931	2.49864e-08	4.73849e-06	-5.57337	NA	NA	NA	NA	NA	NA	1	1	1	0	3	0.37679	-6.69803	-1.21101	7.35137	-0.858627	5.50318	NA	NA	0.70633	2.1125e-11	0.225892	1.96182e-13	0.390546	3.72993e-08	NA	NA	0.890787	5.16706e-09	0.834946	1.00649e-10	0.881915	5.9113e-06	NA	NA
NDUFS2	3.3585e-08	7.24991e-06	5.52164	1.7962e-10	4.53438e-08	-6.37783	Esophagus_Gastroesophageal_Junction	7.15397e-10	4.72519e-07	-6.16265	9.12249e-14	5.18867e-11	-7.45302	Brain_Cortex	4.23885e-06	0.000807119	-4.59931	2.49864e-08	5.02823e-06	-5.57337	NA	NA	NA	NA	NA	NA	1	1	1	0	3	0.37679	-6.69803	-1.21101	7.35137	-0.858627	5.50318	NA	NA	0.70633	2.1125e-11	0.225892	1.96182e-13	0.390546	3.72993e-08	NA	NA	0.890787	5.16706e-09	0.834946	1.00649e-10	0.886105	5.75055e-06	NA	NA
NDUFS2	3.3585e-08	7.24991e-06	5.52164	1.7962e-10	4.53438e-08	-6.37783	Esophagus_Gastroesophageal_Junction	7.15397e-10	4.72519e-07	-6.16265	9.12249e-14	5.18867e-11	-7.45302	Brain_Nucleus_accumbens_basal_ganglia	4.23885e-06	0.000929595	-4.59931	2.49864e-08	5.71074e-06	-5.57337	NA	NA	NA	NA	NA	NA	1	1	1	0	3	0.37679	-6.69803	-1.21101	7.35137	-0.858627	5.50318	NA	NA	0.70633	2.1125e-11	0.225892	1.96182e-13	0.390546	3.72993e-08	NA	NA	0.890787	5.16706e-09	0.834946	1.00649e-10	0.8831	6.37644e-06	NA	NA
NDUFS2	3.3585e-08	7.24991e-06	5.52164	1.7962e-10	4.53438e-08	-6.37783	Esophagus_Gastroesophageal_Junction	7.15397e-10	4.72519e-07	-6.16265	9.12249e-14	5.18867e-11	-7.45302	Brain_Putamen_basal_ganglia	4.23885e-06	0.0011155	4.59931	2.49864e-08	6.6203e-06	5.57337	NA	NA	NA	NA	NA	NA	1	1	1	0	3	0.37679	-6.69803	-1.21101	7.35137	0.858627	-5.50318	NA	NA	0.70633	2.1125e-11	0.225892	1.96182e-13	0.390546	3.72993e-08	NA	NA	0.890787	5.16706e-09	0.834946	1.00649e-10	0.881058	7.15118e-06	NA	NA
NDUFS2	3.3585e-08	7.24991e-06	5.52164	1.7962e-10	4.53438e-08	-6.37783	Esophagus_Gastroesophageal_Junction	7.15397e-10	4.72519e-07	-6.16265	9.12249e-14	5.18867e-11	-7.45302	Brain_Spinal_cord_cervical_c-1	4.23885e-06	0.0010568	4.59931	2.49864e-08	5.73468e-06	5.57337	NA	NA	NA	NA	NA	NA	1	1	1	0	3	0.37679	-6.69803	-1.21101	7.35137	0.858627	-5.50318	NA	NA	0.70633	2.1125e-11	0.225892	1.96182e-13	0.390546	3.72993e-08	NA	NA	0.890787	5.16706e-09	0.834946	1.00649e-10	0.892548	6.78908e-06	NA	NA
NDUFS2	3.3585e-08	7.24991e-06	5.52164	1.7962e-10	4.53438e-08	-6.37783	Esophagus_Gastroesophageal_Junction	7.15397e-10	4.72519e-07	-6.16265	9.12249e-14	5.18867e-11	-7.45302	Breast_Mammary_Tissue	4.23885e-06	0.000779004	-4.59931	2.49864e-08	4.41168e-06	-5.57337	NA	NA	NA	NA	NA	NA	1	1	1	0	3	0.37679	-6.69803	-1.21101	7.35137	-0.858627	5.50318	NA	NA	0.70633	2.1125e-11	0.225892	1.96182e-13	0.390546	3.72993e-08	NA	NA	0.890787	5.16706e-09	0.834946	1.00649e-10	0.891421	5.6426e-06	NA	NA
NDUFS2	3.3585e-08	7.24991e-06	5.52164	1.7962e-10	4.53438e-08	-6.37783	Esophagus_Gastroesophageal_Junction	7.15397e-10	4.72519e-07	-6.16265	9.12249e-14	5.18867e-11	-7.45302	Cells_EBV-transformed_lymphocytes	4.23885e-06	0.00072971	4.59931	2.49864e-08	4.23988e-06	5.57337	NA	NA	NA	NA	NA	NA	1	1	1	0	3	0.37679	-6.69803	-1.21101	7.35137	0.858627	-5.50318	NA	NA	0.70633	2.1125e-11	0.225892	1.96182e-13	0.390546	3.72993e-08	NA	NA	0.890787	5.16706e-09	0.834946	1.00649e-10	0.880403	5.14395e-06	NA	NA
NDUFS2	3.3585e-08	7.24991e-06	5.52164	1.7962e-10	4.53438e-08	-6.37783	Esophagus_Gastroesophageal_Junction	7.15397e-10	4.72519e-07	-6.16265	9.12249e-14	5.18867e-11	-7.45302	Colon_Sigmoid	2.12307e-07	5.41728e-05	-5.18823	9.60098e-10	2.241e-07	-6.11591	NA	NA	NA	NA	NA	NA	1	1	1	0	3	0.37679	-6.69803	-1.21101	7.35137	-1.20058	6.00147	NA	NA	0.70633	2.1125e-11	0.225892	1.96182e-13	0.229916	1.95537e-09	NA	NA	0.890787	5.16706e-09	0.834946	1.00649e-10	0.81436	4.38149e-07	NA	NA
NDUFS2	3.3585e-08	7.24991e-06	5.52164	1.7962e-10	4.53438e-08	-6.37783	Esophagus_Gastroesophageal_Junction	7.15397e-10	4.72519e-07	-6.16265	9.12249e-14	5.18867e-11	-7.45302	Colon_Transverse	4.23885e-06	0.00084237	-4.59931	2.49864e-08	4.83891e-06	-5.57337	NA	NA	NA	NA	NA	NA	1	1	1	0	3	0.37679	-6.69803	-1.21101	7.35137	-0.858627	5.50318	NA	NA	0.70633	2.1125e-11	0.225892	1.96182e-13	0.390546	3.72993e-08	NA	NA	0.890787	5.16706e-09	0.834946	1.00649e-10	0.89318	6.08635e-06	NA	NA
NDUFS2	3.3585e-08	7.24991e-06	5.52164	1.7962e-10	4.53438e-08	-6.37783	Esophagus_Gastroesophageal_Junction	7.15397e-10	4.72519e-07	-6.16265	9.12249e-14	5.18867e-11	-7.45302	Esophagus_Gastroesophageal_Junction	4.23885e-06	0.000739465	4.59931	2.49864e-08	4.61886e-06	5.57337	NA	NA	NA	NA	NA	NA	1	1	1	0	3	0.37679	-6.69803	-1.21101	7.35137	0.858627	-5.50318	NA	NA	0.70633	2.1125e-11	0.225892	1.96182e-13	0.390546	3.72993e-08	NA	NA	0.890787	5.16706e-09	0.834946	1.00649e-10	0.889903	5.47978e-06	NA	NA
NDUFS2	3.3585e-08	7.24991e-06	5.52164	1.7962e-10	4.53438e-08	-6.37783	Esophagus_Gastroesophageal_Junction	7.15397e-10	4.72519e-07	-6.16265	9.12249e-14	5.18867e-11	-7.45302	Esophagus_Mucosa	4.23885e-06	0.000782793	4.59931	2.49864e-08	4.54169e-06	5.57337	NA	NA	NA	NA	NA	NA	1	1	1	0	3	0.37679	-6.69803	-1.21101	7.35137	0.858627	-5.50318	NA	NA	0.70633	2.1125e-11	0.225892	1.96182e-13	0.390546	3.72993e-08	NA	NA	0.890787	5.16706e-09	0.834946	1.00649e-10	0.891195	5.51446e-06	NA	NA
NDUFS2	3.3585e-08	7.24991e-06	5.52164	1.7962e-10	4.53438e-08	-6.37783	Esophagus_Gastroesophageal_Junction	7.15397e-10	4.72519e-07	-6.16265	9.12249e-14	5.18867e-11	-7.45302	Esophagus_Muscularis	4.23885e-06	0.000747792	-4.59931	2.49864e-08	4.59818e-06	-5.57337	NA	NA	NA	NA	NA	NA	1	1	1	0	3	0.37679	-6.69803	-1.21101	7.35137	-0.858627	5.50318	NA	NA	0.70633	2.1125e-11	0.225892	1.96182e-13	0.390546	3.72993e-08	NA	NA	0.890787	5.16706e-09	0.834946	1.00649e-10	0.892841	5.56474e-06	NA	NA
NDUFS2	3.3585e-08	7.24991e-06	5.52164	1.7962e-10	4.53438e-08	-6.37783	Esophagus_Gastroesophageal_Junction	7.15397e-10	4.72519e-07	-6.16265	9.12249e-14	5.18867e-11	-7.45302	Lung	4.23885e-06	0.000783353	-4.59931	2.49864e-08	4.53976e-06	-5.57337	NA	NA	NA	NA	NA	NA	1	1	1	0	3	0.37679	-6.69803	-1.21101	7.35137	-0.858627	5.50318	NA	NA	0.70633	2.1125e-11	0.225892	1.96182e-13	0.390546	3.72993e-08	NA	NA	0.890787	5.16706e-09	0.834946	1.00649e-10	0.882181	6.11743e-06	NA	NA
NDUFS2	3.3585e-08	7.24991e-06	5.52164	1.7962e-10	4.53438e-08	-6.37783	Esophagus_Gastroesophageal_Junction	7.15397e-10	4.72519e-07	-6.16265	9.12249e-14	5.18867e-11	-7.45302	Minor_Salivary_Gland	4.23885e-06	0.000772324	-4.59931	2.49864e-08	4.62113e-06	-5.57337	NA	NA	NA	NA	NA	NA	1	1	1	0	3	0.37679	-6.69803	-1.21101	7.35137	-0.858627	5.50318	NA	NA	0.70633	2.1125e-11	0.225892	1.96182e-13	0.390546	3.72993e-08	NA	NA	0.890787	5.16706e-09	0.834946	1.00649e-10	0.88751	6.01257e-06	NA	NA
NDUFS2	3.3585e-08	7.24991e-06	5.52164	1.7962e-10	4.53438e-08	-6.37783	Esophagus_Gastroesophageal_Junction	7.15397e-10	4.72519e-07	-6.16265	9.12249e-14	5.18867e-11	-7.45302	Muscle_Skeletal	4.23885e-06	0.000913378	-4.59931	2.49864e-08	4.93189e-06	-5.57337	NA	NA	NA	NA	NA	NA	1	1	1	0	3	0.37679	-6.69803	-1.21101	7.35137	-0.858627	5.50318	NA	NA	0.70633	2.1125e-11	0.225892	1.96182e-13	0.390546	3.72993e-08	NA	NA	0.890787	5.16706e-09	0.834946	1.00649e-10	0.889739	6.22162e-06	NA	NA
NDUFS2	3.3585e-08	7.24991e-06	5.52164	1.7962e-10	4.53438e-08	-6.37783	Esophagus_Gastroesophageal_Junction	7.15397e-10	4.72519e-07	-6.16265	9.12249e-14	5.18867e-11	-7.45302	Nerve_Tibial	4.23885e-06	0.000795106	-4.59931	2.49864e-08	4.64164e-06	-5.57337	NA	NA	NA	NA	NA	NA	1	1	1	0	3	0.37679	-6.69803	-1.21101	7.35137	-0.858627	5.50318	NA	NA	0.70633	2.1125e-11	0.225892	1.96182e-13	0.390546	3.72993e-08	NA	NA	0.890787	5.16706e-09	0.834946	1.00649e-10	0.888745	5.94221e-06	NA	NA
NDUFS2	3.3585e-08	7.24991e-06	5.52164	1.7962e-10	4.53438e-08	-6.37783	Esophagus_Gastroesophageal_Junction	7.15397e-10	4.72519e-07	-6.16265	9.12249e-14	5.18867e-11	-7.45302	Ovary	4.23885e-06	0.000762817	-4.59931	2.49864e-08	4.83236e-06	-5.57337	NA	NA	NA	NA	NA	NA	1	1	1	0	3	0.37679	-6.69803	-1.21101	7.35137	-0.858627	5.50318	NA	NA	0.70633	2.1125e-11	0.225892	1.96182e-13	0.390546	3.72993e-08	NA	NA	0.890787	5.16706e-09	0.834946	1.00649e-10	0.886151	5.87243e-06	NA	NA
NDUFS2	3.3585e-08	7.24991e-06	5.52164	1.7962e-10	4.53438e-08	-6.37783	Esophagus_Gastroesophageal_Junction	7.15397e-10	4.72519e-07	-6.16265	9.12249e-14	5.18867e-11	-7.45302	Pituitary	4.23885e-06	0.000832401	4.59931	2.49864e-08	5.46527e-06	5.57337	NA	NA	NA	NA	NA	NA	1	1	1	0	3	0.37679	-6.69803	-1.21101	7.35137	0.858627	-5.50318	NA	NA	0.70633	2.1125e-11	0.225892	1.96182e-13	0.390546	3.72993e-08	NA	NA	0.890787	5.16706e-09	0.834946	1.00649e-10	0.89643	6.03186e-06	NA	NA
NDUFS2	3.3585e-08	7.24991e-06	5.52164	1.7962e-10	4.53438e-08	-6.37783	Esophagus_Gastroesophageal_Junction	7.15397e-10	4.72519e-07	-6.16265	9.12249e-14	5.18867e-11	-7.45302	Prostate	4.23885e-06	0.000815289	4.59931	2.49864e-08	4.69516e-06	5.57337	NA	NA	NA	NA	NA	NA	1	1	1	0	3	0.37679	-6.69803	-1.21101	7.35137	0.858627	-5.50318	NA	NA	0.70633	2.1125e-11	0.225892	1.96182e-13	0.390546	3.72993e-08	NA	NA	0.890787	5.16706e-09	0.834946	1.00649e-10	0.887508	5.98179e-06	NA	NA
NDUFS2	3.3585e-08	7.24991e-06	5.52164	1.7962e-10	4.53438e-08	-6.37783	Esophagus_Gastroesophageal_Junction	7.15397e-10	4.72519e-07	-6.16265	9.12249e-14	5.18867e-11	-7.45302	Skin_Not_Sun_Exposed_Suprapubic	4.23885e-06	0.000828669	-4.59931	2.49864e-08	5.29043e-06	-5.57337	NA	NA	NA	NA	NA	NA	1	1	1	0	3	0.37679	-6.69803	-1.21101	7.35137	-0.858627	5.50318	NA	NA	0.70633	2.1125e-11	0.225892	1.96182e-13	0.390546	3.72993e-08	NA	NA	0.890787	5.16706e-09	0.834946	1.00649e-10	0.895498	5.96682e-06	NA	NA
NDUFS2	3.3585e-08	7.24991e-06	5.52164	1.7962e-10	4.53438e-08	-6.37783	Esophagus_Gastroesophageal_Junction	7.15397e-10	4.72519e-07	-6.16265	9.12249e-14	5.18867e-11	-7.45302	Skin_Sun_Exposed_Lower_leg	4.23885e-06	0.000791905	-4.59931	2.49864e-08	4.59437e-06	-5.57337	NA	NA	NA	NA	NA	NA	1	1	1	0	3	0.37679	-6.69803	-1.21101	7.35137	-0.858627	5.50318	NA	NA	0.70633	2.1125e-11	0.225892	1.96182e-13	0.390546	3.72993e-08	NA	NA	0.890787	5.16706e-09	0.834946	1.00649e-10	0.890842	5.72036e-06	NA	NA
NDUFS2	3.3585e-08	7.24991e-06	5.52164	1.7962e-10	4.53438e-08	-6.37783	Esophagus_Gastroesophageal_Junction	7.15397e-10	4.72519e-07	-6.16265	9.12249e-14	5.18867e-11	-7.45302	Small_Intestine_Terminal_Ileum	4.23885e-06	0.000839665	-4.59931	2.49864e-08	4.98061e-06	-5.57337	NA	NA	NA	NA	NA	NA	1	1	1	0	3	0.37679	-6.69803	-1.21101	7.35137	-0.858627	5.50318	NA	NA	0.70633	2.1125e-11	0.225892	1.96182e-13	0.390546	3.72993e-08	NA	NA	0.890787	5.16706e-09	0.834946	1.00649e-10	0.891031	6.23612e-06	NA	NA
NDUFS2	3.3585e-08	7.24991e-06	5.52164	1.7962e-10	4.53438e-08	-6.37783	Esophagus_Gastroesophageal_Junction	7.15397e-10	4.72519e-07	-6.16265	9.12249e-14	5.18867e-11	-7.45302	Stomach	4.23885e-06	0.000881066	-4.59931	2.49864e-08	5.04638e-06	-5.57337	NA	NA	NA	NA	NA	NA	1	1	1	0	3	0.37679	-6.69803	-1.21101	7.35137	-0.858627	5.50318	NA	NA	0.70633	2.1125e-11	0.225892	1.96182e-13	0.390546	3.72993e-08	NA	NA	0.890787	5.16706e-09	0.834946	1.00649e-10	0.894565	6.499e-06	NA	NA
NDUFS2	3.3585e-08	7.24991e-06	5.52164	1.7962e-10	4.53438e-08	-6.37783	Esophagus_Gastroesophageal_Junction	7.15397e-10	4.72519e-07	-6.16265	9.12249e-14	5.18867e-11	-7.45302	Testis	4.23885e-06	0.000955598	-4.59931	2.49864e-08	5.32506e-06	-5.57337	NA	NA	NA	NA	NA	NA	1	1	1	0	3	0.37679	-6.69803	-1.21101	7.35137	-0.858627	5.50318	NA	NA	0.70633	2.1125e-11	0.225892	1.96182e-13	0.390546	3.72993e-08	NA	NA	0.890787	5.16706e-09	0.834946	1.00649e-10	0.896727	6.68622e-06	NA	NA
NDUFS2	3.3585e-08	7.24991e-06	5.52164	1.7962e-10	4.53438e-08	-6.37783	Esophagus_Gastroesophageal_Junction	7.15397e-10	4.72519e-07	-6.16265	9.12249e-14	5.18867e-11	-7.45302	Uterus	4.23885e-06	0.00080894	-4.59931	2.49864e-08	4.77926e-06	-5.57337	NA	NA	NA	NA	NA	NA	1	1	1	0	3	0.37679	-6.69803	-1.21101	7.35137	-0.858627	5.50318	NA	NA	0.70633	2.1125e-11	0.225892	1.96182e-13	0.390546	3.72993e-08	NA	NA	0.890787	5.16706e-09	0.834946	1.00649e-10	0.887842	6.03634e-06	NA	NA
NDUFS2	3.3585e-08	7.24991e-06	5.52164	1.7962e-10	4.53438e-08	-6.37783	Esophagus_Gastroesophageal_Junction	7.15397e-10	4.72519e-07	-6.16265	9.12249e-14	5.18867e-11	-7.45302	Vagina	4.23885e-06	0.000870303	-4.59931	2.49864e-08	5.1347e-06	-5.57337	NA	NA	NA	NA	NA	NA	1	1	1	0	3	0.37679	-6.69803	-1.21101	7.35137	-0.858627	5.50318	NA	NA	0.70633	2.1125e-11	0.225892	1.96182e-13	0.390546	3.72993e-08	NA	NA	0.890787	5.16706e-09	0.834946	1.00649e-10	0.88681	6.00835e-06	NA	NA
NDUFS2	3.3585e-08	7.24991e-06	5.52164	1.7962e-10	4.53438e-08	-6.37783	Esophagus_Gastroesophageal_Junction	7.15397e-10	4.72519e-07	-6.16265	9.12249e-14	5.18867e-11	-7.45302	smultixcan	3.21841e-06	0.000626578	-4.62385	1.72928e-08	3.16591e-06	-5.59597	NA	NA	NA	NA	NA	NA	1	1	1	0	3	0.37679	-6.69803	-1.21101	7.35137	-0.872875	5.52395	NA	NA	0.70633	2.1125e-11	0.225892	1.96182e-13	0.380711	2.62234e-08	NA	NA	0.890787	5.16706e-09	0.834946	1.00649e-10	0.873551	4.35294e-06	NA	NA
NDUFS2	3.3585e-08	7.24991e-06	5.52164	1.7962e-10	4.53438e-08	-6.37783	Esophagus_Mucosa	2.12307e-07	6.73014e-05	-5.18823	9.60098e-10	2.46585e-07	-6.11591	Adipose_Subcutaneous	4.23885e-06	0.00078834	-4.59931	2.49864e-08	4.8195e-06	-5.57337	NA	NA	NA	NA	NA	NA	1	1	1	0	3	0.37679	-6.69803	-1.20058	6.00147	-0.858627	5.50318	NA	NA	0.70633	2.1125e-11	0.229916	1.95537e-09	0.390546	3.72993e-08	NA	NA	0.890787	5.16706e-09	0.826166	4.62082e-07	0.888139	5.88676e-06	NA	NA
NDUFS2	3.3585e-08	7.24991e-06	5.52164	1.7962e-10	4.53438e-08	-6.37783	Esophagus_Mucosa	2.12307e-07	6.73014e-05	-5.18823	9.60098e-10	2.46585e-07	-6.11591	Adipose_Visceral_Omentum	4.23885e-06	0.000759736	-4.59931	2.49864e-08	4.60319e-06	-5.57337	NA	NA	NA	NA	NA	NA	1	1	1	0	3	0.37679	-6.69803	-1.20058	6.00147	-0.858627	5.50318	NA	NA	0.70633	2.1125e-11	0.229916	1.95537e-09	0.390546	3.72993e-08	NA	NA	0.890787	5.16706e-09	0.826166	4.62082e-07	0.884659	5.84592e-06	NA	NA
NDUFS2	3.3585e-08	7.24991e-06	5.52164	1.7962e-10	4.53438e-08	-6.37783	Esophagus_Mucosa	2.12307e-07	6.73014e-05	-5.18823	9.60098e-10	2.46585e-07	-6.11591	Artery_Aorta	4.23885e-06	0.000774302	-4.59931	2.49864e-08	4.49415e-06	-5.57337	NA	NA	NA	NA	NA	NA	1	1	1	0	3	0.37679	-6.69803	-1.20058	6.00147	-0.858627	5.50318	NA	NA	0.70633	2.1125e-11	0.229916	1.95537e-09	0.390546	3.72993e-08	NA	NA	0.890787	5.16706e-09	0.826166	4.62082e-07	0.885243	5.62639e-06	NA	NA
NDUFS2	3.3585e-08	7.24991e-06	5.52164	1.7962e-10	4.53438e-08	-6.37783	Esophagus_Mucosa	2.12307e-07	6.73014e-05	-5.18823	9.60098e-10	2.46585e-07	-6.11591	Artery_Coronary	4.23885e-06	0.000769049	-4.59931	2.49864e-08	4.81869e-06	-5.57337	NA	NA	NA	NA	NA	NA	1	1	1	0	3	0.37679	-6.69803	-1.20058	6.00147	-0.858627	5.50318	NA	NA	0.70633	2.1125e-11	0.229916	1.95537e-09	0.390546	3.72993e-08	NA	NA	0.890787	5.16706e-09	0.826166	4.62082e-07	0.881334	6.10421e-06	NA	NA
NDUFS2	3.3585e-08	7.24991e-06	5.52164	1.7962e-10	4.53438e-08	-6.37783	Esophagus_Mucosa	2.12307e-07	6.73014e-05	-5.18823	9.60098e-10	2.46585e-07	-6.11591	Artery_Tibial	4.23885e-06	0.000773082	-4.59931	2.49864e-08	4.5644e-06	-5.57337	NA	NA	NA	NA	NA	NA	1	1	1	0	3	0.37679	-6.69803	-1.20058	6.00147	-0.858627	5.50318	NA	NA	0.70633	2.1125e-11	0.229916	1.95537e-09	0.390546	3.72993e-08	NA	NA	0.890787	5.16706e-09	0.826166	4.62082e-07	0.882639	5.8993e-06	NA	NA
NDUFS2	3.3585e-08	7.24991e-06	5.52164	1.7962e-10	4.53438e-08	-6.37783	Esophagus_Mucosa	2.12307e-07	6.73014e-05	-5.18823	9.60098e-10	2.46585e-07	-6.11591	Brain_Amygdala	4.23885e-06	0.00125234	4.59931	2.49864e-08	7.2781e-06	5.57337	NA	NA	NA	NA	NA	NA	1	1	1	0	3	0.37679	-6.69803	-1.20058	6.00147	0.858627	-5.50318	NA	NA	0.70633	2.1125e-11	0.229916	1.95537e-09	0.390546	3.72993e-08	NA	NA	0.890787	5.16706e-09	0.826166	4.62082e-07	0.896633	7.23991e-06	NA	NA
NDUFS2	3.3585e-08	7.24991e-06	5.52164	1.7962e-10	4.53438e-08	-6.37783	Esophagus_Mucosa	2.12307e-07	6.73014e-05	-5.18823	9.60098e-10	2.46585e-07	-6.11591	Brain_Cerebellar_Hemisphere	4.23885e-06	0.000808162	4.59931	2.49864e-08	4.58696e-06	5.57337	NA	NA	NA	NA	NA	NA	1	1	1	0	3	0.37679	-6.69803	-1.20058	6.00147	0.858627	-5.50318	NA	NA	0.70633	2.1125e-11	0.229916	1.95537e-09	0.390546	3.72993e-08	NA	NA	0.890787	5.16706e-09	0.826166	4.62082e-07	0.88289	5.70661e-06	NA	NA
NDUFS2	3.3585e-08	7.24991e-06	5.52164	1.7962e-10	4.53438e-08	-6.37783	Esophagus_Mucosa	2.12307e-07	6.73014e-05	-5.18823	9.60098e-10	2.46585e-07	-6.11591	Brain_Cerebellum	4.23885e-06	0.000842465	-4.59931	2.49864e-08	4.73849e-06	-5.57337	NA	NA	NA	NA	NA	NA	1	1	1	0	3	0.37679	-6.69803	-1.20058	6.00147	-0.858627	5.50318	NA	NA	0.70633	2.1125e-11	0.229916	1.95537e-09	0.390546	3.72993e-08	NA	NA	0.890787	5.16706e-09	0.826166	4.62082e-07	0.881915	5.9113e-06	NA	NA
NDUFS2	3.3585e-08	7.24991e-06	5.52164	1.7962e-10	4.53438e-08	-6.37783	Esophagus_Mucosa	2.12307e-07	6.73014e-05	-5.18823	9.60098e-10	2.46585e-07	-6.11591	Brain_Cortex	4.23885e-06	0.000807119	-4.59931	2.49864e-08	5.02823e-06	-5.57337	NA	NA	NA	NA	NA	NA	1	1	1	0	3	0.37679	-6.69803	-1.20058	6.00147	-0.858627	5.50318	NA	NA	0.70633	2.1125e-11	0.229916	1.95537e-09	0.390546	3.72993e-08	NA	NA	0.890787	5.16706e-09	0.826166	4.62082e-07	0.886105	5.75055e-06	NA	NA
NDUFS2	3.3585e-08	7.24991e-06	5.52164	1.7962e-10	4.53438e-08	-6.37783	Esophagus_Mucosa	2.12307e-07	6.73014e-05	-5.18823	9.60098e-10	2.46585e-07	-6.11591	Brain_Nucleus_accumbens_basal_ganglia	4.23885e-06	0.000929595	-4.59931	2.49864e-08	5.71074e-06	-5.57337	NA	NA	NA	NA	NA	NA	1	1	1	0	3	0.37679	-6.69803	-1.20058	6.00147	-0.858627	5.50318	NA	NA	0.70633	2.1125e-11	0.229916	1.95537e-09	0.390546	3.72993e-08	NA	NA	0.890787	5.16706e-09	0.826166	4.62082e-07	0.8831	6.37644e-06	NA	NA
NDUFS2	3.3585e-08	7.24991e-06	5.52164	1.7962e-10	4.53438e-08	-6.37783	Esophagus_Mucosa	2.12307e-07	6.73014e-05	-5.18823	9.60098e-10	2.46585e-07	-6.11591	Brain_Putamen_basal_ganglia	4.23885e-06	0.0011155	4.59931	2.49864e-08	6.6203e-06	5.57337	NA	NA	NA	NA	NA	NA	1	1	1	0	3	0.37679	-6.69803	-1.20058	6.00147	0.858627	-5.50318	NA	NA	0.70633	2.1125e-11	0.229916	1.95537e-09	0.390546	3.72993e-08	NA	NA	0.890787	5.16706e-09	0.826166	4.62082e-07	0.881058	7.15118e-06	NA	NA
NDUFS2	3.3585e-08	7.24991e-06	5.52164	1.7962e-10	4.53438e-08	-6.37783	Esophagus_Mucosa	2.12307e-07	6.73014e-05	-5.18823	9.60098e-10	2.46585e-07	-6.11591	Brain_Spinal_cord_cervical_c-1	4.23885e-06	0.0010568	4.59931	2.49864e-08	5.73468e-06	5.57337	NA	NA	NA	NA	NA	NA	1	1	1	0	3	0.37679	-6.69803	-1.20058	6.00147	0.858627	-5.50318	NA	NA	0.70633	2.1125e-11	0.229916	1.95537e-09	0.390546	3.72993e-08	NA	NA	0.890787	5.16706e-09	0.826166	4.62082e-07	0.892548	6.78908e-06	NA	NA
NDUFS2	3.3585e-08	7.24991e-06	5.52164	1.7962e-10	4.53438e-08	-6.37783	Esophagus_Mucosa	2.12307e-07	6.73014e-05	-5.18823	9.60098e-10	2.46585e-07	-6.11591	Breast_Mammary_Tissue	4.23885e-06	0.000779004	-4.59931	2.49864e-08	4.41168e-06	-5.57337	NA	NA	NA	NA	NA	NA	1	1	1	0	3	0.37679	-6.69803	-1.20058	6.00147	-0.858627	5.50318	NA	NA	0.70633	2.1125e-11	0.229916	1.95537e-09	0.390546	3.72993e-08	NA	NA	0.890787	5.16706e-09	0.826166	4.62082e-07	0.891421	5.6426e-06	NA	NA
NDUFS2	3.3585e-08	7.24991e-06	5.52164	1.7962e-10	4.53438e-08	-6.37783	Esophagus_Mucosa	2.12307e-07	6.73014e-05	-5.18823	9.60098e-10	2.46585e-07	-6.11591	Cells_EBV-transformed_lymphocytes	4.23885e-06	0.00072971	4.59931	2.49864e-08	4.23988e-06	5.57337	NA	NA	NA	NA	NA	NA	1	1	1	0	3	0.37679	-6.69803	-1.20058	6.00147	0.858627	-5.50318	NA	NA	0.70633	2.1125e-11	0.229916	1.95537e-09	0.390546	3.72993e-08	NA	NA	0.890787	5.16706e-09	0.826166	4.62082e-07	0.880403	5.14395e-06	NA	NA
NDUFS2	3.3585e-08	7.24991e-06	5.52164	1.7962e-10	4.53438e-08	-6.37783	Esophagus_Mucosa	2.12307e-07	6.73014e-05	-5.18823	9.60098e-10	2.46585e-07	-6.11591	Colon_Sigmoid	2.12307e-07	5.41728e-05	-5.18823	9.60098e-10	2.241e-07	-6.11591	NA	NA	NA	NA	NA	NA	1	1	1	0	3	0.37679	-6.69803	-1.20058	6.00147	-1.20058	6.00147	NA	NA	0.70633	2.1125e-11	0.229916	1.95537e-09	0.229916	1.95537e-09	NA	NA	0.890787	5.16706e-09	0.826166	4.62082e-07	0.81436	4.38149e-07	NA	NA
NDUFS2	3.3585e-08	7.24991e-06	5.52164	1.7962e-10	4.53438e-08	-6.37783	Esophagus_Mucosa	2.12307e-07	6.73014e-05	-5.18823	9.60098e-10	2.46585e-07	-6.11591	Colon_Transverse	4.23885e-06	0.00084237	-4.59931	2.49864e-08	4.83891e-06	-5.57337	NA	NA	NA	NA	NA	NA	1	1	1	0	3	0.37679	-6.69803	-1.20058	6.00147	-0.858627	5.50318	NA	NA	0.70633	2.1125e-11	0.229916	1.95537e-09	0.390546	3.72993e-08	NA	NA	0.890787	5.16706e-09	0.826166	4.62082e-07	0.89318	6.08635e-06	NA	NA
NDUFS2	3.3585e-08	7.24991e-06	5.52164	1.7962e-10	4.53438e-08	-6.37783	Esophagus_Mucosa	2.12307e-07	6.73014e-05	-5.18823	9.60098e-10	2.46585e-07	-6.11591	Esophagus_Gastroesophageal_Junction	4.23885e-06	0.000739465	4.59931	2.49864e-08	4.61886e-06	5.57337	NA	NA	NA	NA	NA	NA	1	1	1	0	3	0.37679	-6.69803	-1.20058	6.00147	0.858627	-5.50318	NA	NA	0.70633	2.1125e-11	0.229916	1.95537e-09	0.390546	3.72993e-08	NA	NA	0.890787	5.16706e-09	0.826166	4.62082e-07	0.889903	5.47978e-06	NA	NA
NDUFS2	3.3585e-08	7.24991e-06	5.52164	1.7962e-10	4.53438e-08	-6.37783	Esophagus_Mucosa	2.12307e-07	6.73014e-05	-5.18823	9.60098e-10	2.46585e-07	-6.11591	Esophagus_Mucosa	4.23885e-06	0.000782793	4.59931	2.49864e-08	4.54169e-06	5.57337	NA	NA	NA	NA	NA	NA	1	1	1	0	3	0.37679	-6.69803	-1.20058	6.00147	0.858627	-5.50318	NA	NA	0.70633	2.1125e-11	0.229916	1.95537e-09	0.390546	3.72993e-08	NA	NA	0.890787	5.16706e-09	0.826166	4.62082e-07	0.891195	5.51446e-06	NA	NA
NDUFS2	3.3585e-08	7.24991e-06	5.52164	1.7962e-10	4.53438e-08	-6.37783	Esophagus_Mucosa	2.12307e-07	6.73014e-05	-5.18823	9.60098e-10	2.46585e-07	-6.11591	Esophagus_Muscularis	4.23885e-06	0.000747792	-4.59931	2.49864e-08	4.59818e-06	-5.57337	NA	NA	NA	NA	NA	NA	1	1	1	0	3	0.37679	-6.69803	-1.20058	6.00147	-0.858627	5.50318	NA	NA	0.70633	2.1125e-11	0.229916	1.95537e-09	0.390546	3.72993e-08	NA	NA	0.890787	5.16706e-09	0.826166	4.62082e-07	0.892841	5.56474e-06	NA	NA
NDUFS2	3.3585e-08	7.24991e-06	5.52164	1.7962e-10	4.53438e-08	-6.37783	Esophagus_Mucosa	2.12307e-07	6.73014e-05	-5.18823	9.60098e-10	2.46585e-07	-6.11591	Lung	4.23885e-06	0.000783353	-4.59931	2.49864e-08	4.53976e-06	-5.57337	NA	NA	NA	NA	NA	NA	1	1	1	0	3	0.37679	-6.69803	-1.20058	6.00147	-0.858627	5.50318	NA	NA	0.70633	2.1125e-11	0.229916	1.95537e-09	0.390546	3.72993e-08	NA	NA	0.890787	5.16706e-09	0.826166	4.62082e-07	0.882181	6.11743e-06	NA	NA
NDUFS2	3.3585e-08	7.24991e-06	5.52164	1.7962e-10	4.53438e-08	-6.37783	Esophagus_Mucosa	2.12307e-07	6.73014e-05	-5.18823	9.60098e-10	2.46585e-07	-6.11591	Minor_Salivary_Gland	4.23885e-06	0.000772324	-4.59931	2.49864e-08	4.62113e-06	-5.57337	NA	NA	NA	NA	NA	NA	1	1	1	0	3	0.37679	-6.69803	-1.20058	6.00147	-0.858627	5.50318	NA	NA	0.70633	2.1125e-11	0.229916	1.95537e-09	0.390546	3.72993e-08	NA	NA	0.890787	5.16706e-09	0.826166	4.62082e-07	0.88751	6.01257e-06	NA	NA
NDUFS2	3.3585e-08	7.24991e-06	5.52164	1.7962e-10	4.53438e-08	-6.37783	Esophagus_Mucosa	2.12307e-07	6.73014e-05	-5.18823	9.60098e-10	2.46585e-07	-6.11591	Muscle_Skeletal	4.23885e-06	0.000913378	-4.59931	2.49864e-08	4.93189e-06	-5.57337	NA	NA	NA	NA	NA	NA	1	1	1	0	3	0.37679	-6.69803	-1.20058	6.00147	-0.858627	5.50318	NA	NA	0.70633	2.1125e-11	0.229916	1.95537e-09	0.390546	3.72993e-08	NA	NA	0.890787	5.16706e-09	0.826166	4.62082e-07	0.889739	6.22162e-06	NA	NA
NDUFS2	3.3585e-08	7.24991e-06	5.52164	1.7962e-10	4.53438e-08	-6.37783	Esophagus_Mucosa	2.12307e-07	6.73014e-05	-5.18823	9.60098e-10	2.46585e-07	-6.11591	Nerve_Tibial	4.23885e-06	0.000795106	-4.59931	2.49864e-08	4.64164e-06	-5.57337	NA	NA	NA	NA	NA	NA	1	1	1	0	3	0.37679	-6.69803	-1.20058	6.00147	-0.858627	5.50318	NA	NA	0.70633	2.1125e-11	0.229916	1.95537e-09	0.390546	3.72993e-08	NA	NA	0.890787	5.16706e-09	0.826166	4.62082e-07	0.888745	5.94221e-06	NA	NA
NDUFS2	3.3585e-08	7.24991e-06	5.52164	1.7962e-10	4.53438e-08	-6.37783	Esophagus_Mucosa	2.12307e-07	6.73014e-05	-5.18823	9.60098e-10	2.46585e-07	-6.11591	Ovary	4.23885e-06	0.000762817	-4.59931	2.49864e-08	4.83236e-06	-5.57337	NA	NA	NA	NA	NA	NA	1	1	1	0	3	0.37679	-6.69803	-1.20058	6.00147	-0.858627	5.50318	NA	NA	0.70633	2.1125e-11	0.229916	1.95537e-09	0.390546	3.72993e-08	NA	NA	0.890787	5.16706e-09	0.826166	4.62082e-07	0.886151	5.87243e-06	NA	NA
NDUFS2	3.3585e-08	7.24991e-06	5.52164	1.7962e-10	4.53438e-08	-6.37783	Esophagus_Mucosa	2.12307e-07	6.73014e-05	-5.18823	9.60098e-10	2.46585e-07	-6.11591	Pituitary	4.23885e-06	0.000832401	4.59931	2.49864e-08	5.46527e-06	5.57337	NA	NA	NA	NA	NA	NA	1	1	1	0	3	0.37679	-6.69803	-1.20058	6.00147	0.858627	-5.50318	NA	NA	0.70633	2.1125e-11	0.229916	1.95537e-09	0.390546	3.72993e-08	NA	NA	0.890787	5.16706e-09	0.826166	4.62082e-07	0.89643	6.03186e-06	NA	NA
NDUFS2	3.3585e-08	7.24991e-06	5.52164	1.7962e-10	4.53438e-08	-6.37783	Esophagus_Mucosa	2.12307e-07	6.73014e-05	-5.18823	9.60098e-10	2.46585e-07	-6.11591	Prostate	4.23885e-06	0.000815289	4.59931	2.49864e-08	4.69516e-06	5.57337	NA	NA	NA	NA	NA	NA	1	1	1	0	3	0.37679	-6.69803	-1.20058	6.00147	0.858627	-5.50318	NA	NA	0.70633	2.1125e-11	0.229916	1.95537e-09	0.390546	3.72993e-08	NA	NA	0.890787	5.16706e-09	0.826166	4.62082e-07	0.887508	5.98179e-06	NA	NA
NDUFS2	3.3585e-08	7.24991e-06	5.52164	1.7962e-10	4.53438e-08	-6.37783	Esophagus_Mucosa	2.12307e-07	6.73014e-05	-5.18823	9.60098e-10	2.46585e-07	-6.11591	Skin_Not_Sun_Exposed_Suprapubic	4.23885e-06	0.000828669	-4.59931	2.49864e-08	5.29043e-06	-5.57337	NA	NA	NA	NA	NA	NA	1	1	1	0	3	0.37679	-6.69803	-1.20058	6.00147	-0.858627	5.50318	NA	NA	0.70633	2.1125e-11	0.229916	1.95537e-09	0.390546	3.72993e-08	NA	NA	0.890787	5.16706e-09	0.826166	4.62082e-07	0.895498	5.96682e-06	NA	NA
NDUFS2	3.3585e-08	7.24991e-06	5.52164	1.7962e-10	4.53438e-08	-6.37783	Esophagus_Mucosa	2.12307e-07	6.73014e-05	-5.18823	9.60098e-10	2.46585e-07	-6.11591	Skin_Sun_Exposed_Lower_leg	4.23885e-06	0.000791905	-4.59931	2.49864e-08	4.59437e-06	-5.57337	NA	NA	NA	NA	NA	NA	1	1	1	0	3	0.37679	-6.69803	-1.20058	6.00147	-0.858627	5.50318	NA	NA	0.70633	2.1125e-11	0.229916	1.95537e-09	0.390546	3.72993e-08	NA	NA	0.890787	5.16706e-09	0.826166	4.62082e-07	0.890842	5.72036e-06	NA	NA
NDUFS2	3.3585e-08	7.24991e-06	5.52164	1.7962e-10	4.53438e-08	-6.37783	Esophagus_Mucosa	2.12307e-07	6.73014e-05	-5.18823	9.60098e-10	2.46585e-07	-6.11591	Small_Intestine_Terminal_Ileum	4.23885e-06	0.000839665	-4.59931	2.49864e-08	4.98061e-06	-5.57337	NA	NA	NA	NA	NA	NA	1	1	1	0	3	0.37679	-6.69803	-1.20058	6.00147	-0.858627	5.50318	NA	NA	0.70633	2.1125e-11	0.229916	1.95537e-09	0.390546	3.72993e-08	NA	NA	0.890787	5.16706e-09	0.826166	4.62082e-07	0.891031	6.23612e-06	NA	NA
NDUFS2	3.3585e-08	7.24991e-06	5.52164	1.7962e-10	4.53438e-08	-6.37783	Esophagus_Mucosa	2.12307e-07	6.73014e-05	-5.18823	9.60098e-10	2.46585e-07	-6.11591	Stomach	4.23885e-06	0.000881066	-4.59931	2.49864e-08	5.04638e-06	-5.57337	NA	NA	NA	NA	NA	NA	1	1	1	0	3	0.37679	-6.69803	-1.20058	6.00147	-0.858627	5.50318	NA	NA	0.70633	2.1125e-11	0.229916	1.95537e-09	0.390546	3.72993e-08	NA	NA	0.890787	5.16706e-09	0.826166	4.62082e-07	0.894565	6.499e-06	NA	NA
NDUFS2	3.3585e-08	7.24991e-06	5.52164	1.7962e-10	4.53438e-08	-6.37783	Esophagus_Mucosa	2.12307e-07	6.73014e-05	-5.18823	9.60098e-10	2.46585e-07	-6.11591	Testis	4.23885e-06	0.000955598	-4.59931	2.49864e-08	5.32506e-06	-5.57337	NA	NA	NA	NA	NA	NA	1	1	1	0	3	0.37679	-6.69803	-1.20058	6.00147	-0.858627	5.50318	NA	NA	0.70633	2.1125e-11	0.229916	1.95537e-09	0.390546	3.72993e-08	NA	NA	0.890787	5.16706e-09	0.826166	4.62082e-07	0.896727	6.68622e-06	NA	NA
NDUFS2	3.3585e-08	7.24991e-06	5.52164	1.7962e-10	4.53438e-08	-6.37783	Esophagus_Mucosa	2.12307e-07	6.73014e-05	-5.18823	9.60098e-10	2.46585e-07	-6.11591	Uterus	4.23885e-06	0.00080894	-4.59931	2.49864e-08	4.77926e-06	-5.57337	NA	NA	NA	NA	NA	NA	1	1	1	0	3	0.37679	-6.69803	-1.20058	6.00147	-0.858627	5.50318	NA	NA	0.70633	2.1125e-11	0.229916	1.95537e-09	0.390546	3.72993e-08	NA	NA	0.890787	5.16706e-09	0.826166	4.62082e-07	0.887842	6.03634e-06	NA	NA
NDUFS2	3.3585e-08	7.24991e-06	5.52164	1.7962e-10	4.53438e-08	-6.37783	Esophagus_Mucosa	2.12307e-07	6.73014e-05	-5.18823	9.60098e-10	2.46585e-07	-6.11591	Vagina	4.23885e-06	0.000870303	-4.59931	2.49864e-08	5.1347e-06	-5.57337	NA	NA	NA	NA	NA	NA	1	1	1	0	3	0.37679	-6.69803	-1.20058	6.00147	-0.858627	5.50318	NA	NA	0.70633	2.1125e-11	0.229916	1.95537e-09	0.390546	3.72993e-08	NA	NA	0.890787	5.16706e-09	0.826166	4.62082e-07	0.88681	6.00835e-06	NA	NA
NDUFS2	3.3585e-08	7.24991e-06	5.52164	1.7962e-10	4.53438e-08	-6.37783	Esophagus_Mucosa	2.12307e-07	6.73014e-05	-5.18823	9.60098e-10	2.46585e-07	-6.11591	smultixcan	3.21841e-06	0.000626578	-4.62385	1.72928e-08	3.16591e-06	-5.59597	NA	NA	NA	NA	NA	NA	1	1	1	0	3	0.37679	-6.69803	-1.20058	6.00147	-0.872875	5.52395	NA	NA	0.70633	2.1125e-11	0.229916	1.95537e-09	0.380711	2.62234e-08	NA	NA	0.890787	5.16706e-09	0.826166	4.62082e-07	0.873551	4.35294e-06	NA	NA
NDUFS2	3.3585e-08	7.24991e-06	5.52164	1.7962e-10	4.53438e-08	-6.37783	Esophagus_Muscularis	8.41074e-11	6.50097e-08	-6.49307	4.41725e-15	2.96894e-12	-7.84248	Adipose_Subcutaneous	4.23885e-06	0.00078834	-4.59931	2.49864e-08	4.8195e-06	-5.57337	NA	NA	NA	NA	NA	NA	1	1	1	0	3	0.37679	-6.69803	-1.31184	7.73071	-0.858627	5.50318	NA	NA	0.70633	2.1125e-11	0.189576	1.06945e-14	0.390546	3.72993e-08	NA	NA	0.890787	5.16706e-09	0.801385	6.20521e-12	0.888139	5.88676e-06	NA	NA
NDUFS2	3.3585e-08	7.24991e-06	5.52164	1.7962e-10	4.53438e-08	-6.37783	Esophagus_Muscularis	8.41074e-11	6.50097e-08	-6.49307	4.41725e-15	2.96894e-12	-7.84248	Adipose_Visceral_Omentum	4.23885e-06	0.000759736	-4.59931	2.49864e-08	4.60319e-06	-5.57337	NA	NA	NA	NA	NA	NA	1	1	1	0	3	0.37679	-6.69803	-1.31184	7.73071	-0.858627	5.50318	NA	NA	0.70633	2.1125e-11	0.189576	1.06945e-14	0.390546	3.72993e-08	NA	NA	0.890787	5.16706e-09	0.801385	6.20521e-12	0.884659	5.84592e-06	NA	NA
NDUFS2	3.3585e-08	7.24991e-06	5.52164	1.7962e-10	4.53438e-08	-6.37783	Esophagus_Muscularis	8.41074e-11	6.50097e-08	-6.49307	4.41725e-15	2.96894e-12	-7.84248	Artery_Aorta	4.23885e-06	0.000774302	-4.59931	2.49864e-08	4.49415e-06	-5.57337	NA	NA	NA	NA	NA	NA	1	1	1	0	3	0.37679	-6.69803	-1.31184	7.73071	-0.858627	5.50318	NA	NA	0.70633	2.1125e-11	0.189576	1.06945e-14	0.390546	3.72993e-08	NA	NA	0.890787	5.16706e-09	0.801385	6.20521e-12	0.885243	5.62639e-06	NA	NA
NDUFS2	3.3585e-08	7.24991e-06	5.52164	1.7962e-10	4.53438e-08	-6.37783	Esophagus_Muscularis	8.41074e-11	6.50097e-08	-6.49307	4.41725e-15	2.96894e-12	-7.84248	Artery_Coronary	4.23885e-06	0.000769049	-4.59931	2.49864e-08	4.81869e-06	-5.57337	NA	NA	NA	NA	NA	NA	1	1	1	0	3	0.37679	-6.69803	-1.31184	7.73071	-0.858627	5.50318	NA	NA	0.70633	2.1125e-11	0.189576	1.06945e-14	0.390546	3.72993e-08	NA	NA	0.890787	5.16706e-09	0.801385	6.20521e-12	0.881334	6.10421e-06	NA	NA
NDUFS2	3.3585e-08	7.24991e-06	5.52164	1.7962e-10	4.53438e-08	-6.37783	Esophagus_Muscularis	8.41074e-11	6.50097e-08	-6.49307	4.41725e-15	2.96894e-12	-7.84248	Artery_Tibial	4.23885e-06	0.000773082	-4.59931	2.49864e-08	4.5644e-06	-5.57337	NA	NA	NA	NA	NA	NA	1	1	1	0	3	0.37679	-6.69803	-1.31184	7.73071	-0.858627	5.50318	NA	NA	0.70633	2.1125e-11	0.189576	1.06945e-14	0.390546	3.72993e-08	NA	NA	0.890787	5.16706e-09	0.801385	6.20521e-12	0.882639	5.8993e-06	NA	NA
NDUFS2	3.3585e-08	7.24991e-06	5.52164	1.7962e-10	4.53438e-08	-6.37783	Esophagus_Muscularis	8.41074e-11	6.50097e-08	-6.49307	4.41725e-15	2.96894e-12	-7.84248	Brain_Amygdala	4.23885e-06	0.00125234	4.59931	2.49864e-08	7.2781e-06	5.57337	NA	NA	NA	NA	NA	NA	1	1	1	0	3	0.37679	-6.69803	-1.31184	7.73071	0.858627	-5.50318	NA	NA	0.70633	2.1125e-11	0.189576	1.06945e-14	0.390546	3.72993e-08	NA	NA	0.890787	5.16706e-09	0.801385	6.20521e-12	0.896633	7.23991e-06	NA	NA
NDUFS2	3.3585e-08	7.24991e-06	5.52164	1.7962e-10	4.53438e-08	-6.37783	Esophagus_Muscularis	8.41074e-11	6.50097e-08	-6.49307	4.41725e-15	2.96894e-12	-7.84248	Brain_Cerebellar_Hemisphere	4.23885e-06	0.000808162	4.59931	2.49864e-08	4.58696e-06	5.57337	NA	NA	NA	NA	NA	NA	1	1	1	0	3	0.37679	-6.69803	-1.31184	7.73071	0.858627	-5.50318	NA	NA	0.70633	2.1125e-11	0.189576	1.06945e-14	0.390546	3.72993e-08	NA	NA	0.890787	5.16706e-09	0.801385	6.20521e-12	0.88289	5.70661e-06	NA	NA
NDUFS2	3.3585e-08	7.24991e-06	5.52164	1.7962e-10	4.53438e-08	-6.37783	Esophagus_Muscularis	8.41074e-11	6.50097e-08	-6.49307	4.41725e-15	2.96894e-12	-7.84248	Brain_Cerebellum	4.23885e-06	0.000842465	-4.59931	2.49864e-08	4.73849e-06	-5.57337	NA	NA	NA	NA	NA	NA	1	1	1	0	3	0.37679	-6.69803	-1.31184	7.73071	-0.858627	5.50318	NA	NA	0.70633	2.1125e-11	0.189576	1.06945e-14	0.390546	3.72993e-08	NA	NA	0.890787	5.16706e-09	0.801385	6.20521e-12	0.881915	5.9113e-06	NA	NA
NDUFS2	3.3585e-08	7.24991e-06	5.52164	1.7962e-10	4.53438e-08	-6.37783	Esophagus_Muscularis	8.41074e-11	6.50097e-08	-6.49307	4.41725e-15	2.96894e-12	-7.84248	Brain_Cortex	4.23885e-06	0.000807119	-4.59931	2.49864e-08	5.02823e-06	-5.57337	NA	NA	NA	NA	NA	NA	1	1	1	0	3	0.37679	-6.69803	-1.31184	7.73071	-0.858627	5.50318	NA	NA	0.70633	2.1125e-11	0.189576	1.06945e-14	0.390546	3.72993e-08	NA	NA	0.890787	5.16706e-09	0.801385	6.20521e-12	0.886105	5.75055e-06	NA	NA
NDUFS2	3.3585e-08	7.24991e-06	5.52164	1.7962e-10	4.53438e-08	-6.37783	Esophagus_Muscularis	8.41074e-11	6.50097e-08	-6.49307	4.41725e-15	2.96894e-12	-7.84248	Brain_Nucleus_accumbens_basal_ganglia	4.23885e-06	0.000929595	-4.59931	2.49864e-08	5.71074e-06	-5.57337	NA	NA	NA	NA	NA	NA	1	1	1	0	3	0.37679	-6.69803	-1.31184	7.73071	-0.858627	5.50318	NA	NA	0.70633	2.1125e-11	0.189576	1.06945e-14	0.390546	3.72993e-08	NA	NA	0.890787	5.16706e-09	0.801385	6.20521e-12	0.8831	6.37644e-06	NA	NA
NDUFS2	3.3585e-08	7.24991e-06	5.52164	1.7962e-10	4.53438e-08	-6.37783	Esophagus_Muscularis	8.41074e-11	6.50097e-08	-6.49307	4.41725e-15	2.96894e-12	-7.84248	Brain_Putamen_basal_ganglia	4.23885e-06	0.0011155	4.59931	2.49864e-08	6.6203e-06	5.57337	NA	NA	NA	NA	NA	NA	1	1	1	0	3	0.37679	-6.69803	-1.31184	7.73071	0.858627	-5.50318	NA	NA	0.70633	2.1125e-11	0.189576	1.06945e-14	0.390546	3.72993e-08	NA	NA	0.890787	5.16706e-09	0.801385	6.20521e-12	0.881058	7.15118e-06	NA	NA
NDUFS2	3.3585e-08	7.24991e-06	5.52164	1.7962e-10	4.53438e-08	-6.37783	Esophagus_Muscularis	8.41074e-11	6.50097e-08	-6.49307	4.41725e-15	2.96894e-12	-7.84248	Brain_Spinal_cord_cervical_c-1	4.23885e-06	0.0010568	4.59931	2.49864e-08	5.73468e-06	5.57337	NA	NA	NA	NA	NA	NA	1	1	1	0	3	0.37679	-6.69803	-1.31184	7.73071	0.858627	-5.50318	NA	NA	0.70633	2.1125e-11	0.189576	1.06945e-14	0.390546	3.72993e-08	NA	NA	0.890787	5.16706e-09	0.801385	6.20521e-12	0.892548	6.78908e-06	NA	NA
NDUFS2	3.3585e-08	7.24991e-06	5.52164	1.7962e-10	4.53438e-08	-6.37783	Esophagus_Muscularis	8.41074e-11	6.50097e-08	-6.49307	4.41725e-15	2.96894e-12	-7.84248	Breast_Mammary_Tissue	4.23885e-06	0.000779004	-4.59931	2.49864e-08	4.41168e-06	-5.57337	NA	NA	NA	NA	NA	NA	1	1	1	0	3	0.37679	-6.69803	-1.31184	7.73071	-0.858627	5.50318	NA	NA	0.70633	2.1125e-11	0.189576	1.06945e-14	0.390546	3.72993e-08	NA	NA	0.890787	5.16706e-09	0.801385	6.20521e-12	0.891421	5.6426e-06	NA	NA
NDUFS2	3.3585e-08	7.24991e-06	5.52164	1.7962e-10	4.53438e-08	-6.37783	Esophagus_Muscularis	8.41074e-11	6.50097e-08	-6.49307	4.41725e-15	2.96894e-12	-7.84248	Cells_EBV-transformed_lymphocytes	4.23885e-06	0.00072971	4.59931	2.49864e-08	4.23988e-06	5.57337	NA	NA	NA	NA	NA	NA	1	1	1	0	3	0.37679	-6.69803	-1.31184	7.73071	0.858627	-5.50318	NA	NA	0.70633	2.1125e-11	0.189576	1.06945e-14	0.390546	3.72993e-08	NA	NA	0.890787	5.16706e-09	0.801385	6.20521e-12	0.880403	5.14395e-06	NA	NA
NDUFS2	3.3585e-08	7.24991e-06	5.52164	1.7962e-10	4.53438e-08	-6.37783	Esophagus_Muscularis	8.41074e-11	6.50097e-08	-6.49307	4.41725e-15	2.96894e-12	-7.84248	Colon_Sigmoid	2.12307e-07	5.41728e-05	-5.18823	9.60098e-10	2.241e-07	-6.11591	NA	NA	NA	NA	NA	NA	1	1	1	0	3	0.37679	-6.69803	-1.31184	7.73071	-1.20058	6.00147	NA	NA	0.70633	2.1125e-11	0.189576	1.06945e-14	0.229916	1.95537e-09	NA	NA	0.890787	5.16706e-09	0.801385	6.20521e-12	0.81436	4.38149e-07	NA	NA
NDUFS2	3.3585e-08	7.24991e-06	5.52164	1.7962e-10	4.53438e-08	-6.37783	Esophagus_Muscularis	8.41074e-11	6.50097e-08	-6.49307	4.41725e-15	2.96894e-12	-7.84248	Colon_Transverse	4.23885e-06	0.00084237	-4.59931	2.49864e-08	4.83891e-06	-5.57337	NA	NA	NA	NA	NA	NA	1	1	1	0	3	0.37679	-6.69803	-1.31184	7.73071	-0.858627	5.50318	NA	NA	0.70633	2.1125e-11	0.189576	1.06945e-14	0.390546	3.72993e-08	NA	NA	0.890787	5.16706e-09	0.801385	6.20521e-12	0.89318	6.08635e-06	NA	NA
NDUFS2	3.3585e-08	7.24991e-06	5.52164	1.7962e-10	4.53438e-08	-6.37783	Esophagus_Muscularis	8.41074e-11	6.50097e-08	-6.49307	4.41725e-15	2.96894e-12	-7.84248	Esophagus_Gastroesophageal_Junction	4.23885e-06	0.000739465	4.59931	2.49864e-08	4.61886e-06	5.57337	NA	NA	NA	NA	NA	NA	1	1	1	0	3	0.37679	-6.69803	-1.31184	7.73071	0.858627	-5.50318	NA	NA	0.70633	2.1125e-11	0.189576	1.06945e-14	0.390546	3.72993e-08	NA	NA	0.890787	5.16706e-09	0.801385	6.20521e-12	0.889903	5.47978e-06	NA	NA
NDUFS2	3.3585e-08	7.24991e-06	5.52164	1.7962e-10	4.53438e-08	-6.37783	Esophagus_Muscularis	8.41074e-11	6.50097e-08	-6.49307	4.41725e-15	2.96894e-12	-7.84248	Esophagus_Mucosa	4.23885e-06	0.000782793	4.59931	2.49864e-08	4.54169e-06	5.57337	NA	NA	NA	NA	NA	NA	1	1	1	0	3	0.37679	-6.69803	-1.31184	7.73071	0.858627	-5.50318	NA	NA	0.70633	2.1125e-11	0.189576	1.06945e-14	0.390546	3.72993e-08	NA	NA	0.890787	5.16706e-09	0.801385	6.20521e-12	0.891195	5.51446e-06	NA	NA
NDUFS2	3.3585e-08	7.24991e-06	5.52164	1.7962e-10	4.53438e-08	-6.37783	Esophagus_Muscularis	8.41074e-11	6.50097e-08	-6.49307	4.41725e-15	2.96894e-12	-7.84248	Esophagus_Muscularis	4.23885e-06	0.000747792	-4.59931	2.49864e-08	4.59818e-06	-5.57337	NA	NA	NA	NA	NA	NA	1	1	1	0	3	0.37679	-6.69803	-1.31184	7.73071	-0.858627	5.50318	NA	NA	0.70633	2.1125e-11	0.189576	1.06945e-14	0.390546	3.72993e-08	NA	NA	0.890787	5.16706e-09	0.801385	6.20521e-12	0.892841	5.56474e-06	NA	NA
NDUFS2	3.3585e-08	7.24991e-06	5.52164	1.7962e-10	4.53438e-08	-6.37783	Esophagus_Muscularis	8.41074e-11	6.50097e-08	-6.49307	4.41725e-15	2.96894e-12	-7.84248	Lung	4.23885e-06	0.000783353	-4.59931	2.49864e-08	4.53976e-06	-5.57337	NA	NA	NA	NA	NA	NA	1	1	1	0	3	0.37679	-6.69803	-1.31184	7.73071	-0.858627	5.50318	NA	NA	0.70633	2.1125e-11	0.189576	1.06945e-14	0.390546	3.72993e-08	NA	NA	0.890787	5.16706e-09	0.801385	6.20521e-12	0.882181	6.11743e-06	NA	NA
NDUFS2	3.3585e-08	7.24991e-06	5.52164	1.7962e-10	4.53438e-08	-6.37783	Esophagus_Muscularis	8.41074e-11	6.50097e-08	-6.49307	4.41725e-15	2.96894e-12	-7.84248	Minor_Salivary_Gland	4.23885e-06	0.000772324	-4.59931	2.49864e-08	4.62113e-06	-5.57337	NA	NA	NA	NA	NA	NA	1	1	1	0	3	0.37679	-6.69803	-1.31184	7.73071	-0.858627	5.50318	NA	NA	0.70633	2.1125e-11	0.189576	1.06945e-14	0.390546	3.72993e-08	NA	NA	0.890787	5.16706e-09	0.801385	6.20521e-12	0.88751	6.01257e-06	NA	NA
NDUFS2	3.3585e-08	7.24991e-06	5.52164	1.7962e-10	4.53438e-08	-6.37783	Esophagus_Muscularis	8.41074e-11	6.50097e-08	-6.49307	4.41725e-15	2.96894e-12	-7.84248	Muscle_Skeletal	4.23885e-06	0.000913378	-4.59931	2.49864e-08	4.93189e-06	-5.57337	NA	NA	NA	NA	NA	NA	1	1	1	0	3	0.37679	-6.69803	-1.31184	7.73071	-0.858627	5.50318	NA	NA	0.70633	2.1125e-11	0.189576	1.06945e-14	0.390546	3.72993e-08	NA	NA	0.890787	5.16706e-09	0.801385	6.20521e-12	0.889739	6.22162e-06	NA	NA
NDUFS2	3.3585e-08	7.24991e-06	5.52164	1.7962e-10	4.53438e-08	-6.37783	Esophagus_Muscularis	8.41074e-11	6.50097e-08	-6.49307	4.41725e-15	2.96894e-12	-7.84248	Nerve_Tibial	4.23885e-06	0.000795106	-4.59931	2.49864e-08	4.64164e-06	-5.57337	NA	NA	NA	NA	NA	NA	1	1	1	0	3	0.37679	-6.69803	-1.31184	7.73071	-0.858627	5.50318	NA	NA	0.70633	2.1125e-11	0.189576	1.06945e-14	0.390546	3.72993e-08	NA	NA	0.890787	5.16706e-09	0.801385	6.20521e-12	0.888745	5.94221e-06	NA	NA
NDUFS2	3.3585e-08	7.24991e-06	5.52164	1.7962e-10	4.53438e-08	-6.37783	Esophagus_Muscularis	8.41074e-11	6.50097e-08	-6.49307	4.41725e-15	2.96894e-12	-7.84248	Ovary	4.23885e-06	0.000762817	-4.59931	2.49864e-08	4.83236e-06	-5.57337	NA	NA	NA	NA	NA	NA	1	1	1	0	3	0.37679	-6.69803	-1.31184	7.73071	-0.858627	5.50318	NA	NA	0.70633	2.1125e-11	0.189576	1.06945e-14	0.390546	3.72993e-08	NA	NA	0.890787	5.16706e-09	0.801385	6.20521e-12	0.886151	5.87243e-06	NA	NA
NDUFS2	3.3585e-08	7.24991e-06	5.52164	1.7962e-10	4.53438e-08	-6.37783	Esophagus_Muscularis	8.41074e-11	6.50097e-08	-6.49307	4.41725e-15	2.96894e-12	-7.84248	Pituitary	4.23885e-06	0.000832401	4.59931	2.49864e-08	5.46527e-06	5.57337	NA	NA	NA	NA	NA	NA	1	1	1	0	3	0.37679	-6.69803	-1.31184	7.73071	0.858627	-5.50318	NA	NA	0.70633	2.1125e-11	0.189576	1.06945e-14	0.390546	3.72993e-08	NA	NA	0.890787	5.16706e-09	0.801385	6.20521e-12	0.89643	6.03186e-06	NA	NA
NDUFS2	3.3585e-08	7.24991e-06	5.52164	1.7962e-10	4.53438e-08	-6.37783	Esophagus_Muscularis	8.41074e-11	6.50097e-08	-6.49307	4.41725e-15	2.96894e-12	-7.84248	Prostate	4.23885e-06	0.000815289	4.59931	2.49864e-08	4.69516e-06	5.57337	NA	NA	NA	NA	NA	NA	1	1	1	0	3	0.37679	-6.69803	-1.31184	7.73071	0.858627	-5.50318	NA	NA	0.70633	2.1125e-11	0.189576	1.06945e-14	0.390546	3.72993e-08	NA	NA	0.890787	5.16706e-09	0.801385	6.20521e-12	0.887508	5.98179e-06	NA	NA
NDUFS2	3.3585e-08	7.24991e-06	5.52164	1.7962e-10	4.53438e-08	-6.37783	Esophagus_Muscularis	8.41074e-11	6.50097e-08	-6.49307	4.41725e-15	2.96894e-12	-7.84248	Skin_Not_Sun_Exposed_Suprapubic	4.23885e-06	0.000828669	-4.59931	2.49864e-08	5.29043e-06	-5.57337	NA	NA	NA	NA	NA	NA	1	1	1	0	3	0.37679	-6.69803	-1.31184	7.73071	-0.858627	5.50318	NA	NA	0.70633	2.1125e-11	0.189576	1.06945e-14	0.390546	3.72993e-08	NA	NA	0.890787	5.16706e-09	0.801385	6.20521e-12	0.895498	5.96682e-06	NA	NA
NDUFS2	3.3585e-08	7.24991e-06	5.52164	1.7962e-10	4.53438e-08	-6.37783	Esophagus_Muscularis	8.41074e-11	6.50097e-08	-6.49307	4.41725e-15	2.96894e-12	-7.84248	Skin_Sun_Exposed_Lower_leg	4.23885e-06	0.000791905	-4.59931	2.49864e-08	4.59437e-06	-5.57337	NA	NA	NA	NA	NA	NA	1	1	1	0	3	0.37679	-6.69803	-1.31184	7.73071	-0.858627	5.50318	NA	NA	0.70633	2.1125e-11	0.189576	1.06945e-14	0.390546	3.72993e-08	NA	NA	0.890787	5.16706e-09	0.801385	6.20521e-12	0.890842	5.72036e-06	NA	NA
NDUFS2	3.3585e-08	7.24991e-06	5.52164	1.7962e-10	4.53438e-08	-6.37783	Esophagus_Muscularis	8.41074e-11	6.50097e-08	-6.49307	4.41725e-15	2.96894e-12	-7.84248	Small_Intestine_Terminal_Ileum	4.23885e-06	0.000839665	-4.59931	2.49864e-08	4.98061e-06	-5.57337	NA	NA	NA	NA	NA	NA	1	1	1	0	3	0.37679	-6.69803	-1.31184	7.73071	-0.858627	5.50318	NA	NA	0.70633	2.1125e-11	0.189576	1.06945e-14	0.390546	3.72993e-08	NA	NA	0.890787	5.16706e-09	0.801385	6.20521e-12	0.891031	6.23612e-06	NA	NA
NDUFS2	3.3585e-08	7.24991e-06	5.52164	1.7962e-10	4.53438e-08	-6.37783	Esophagus_Muscularis	8.41074e-11	6.50097e-08	-6.49307	4.41725e-15	2.96894e-12	-7.84248	Stomach	4.23885e-06	0.000881066	-4.59931	2.49864e-08	5.04638e-06	-5.57337	NA	NA	NA	NA	NA	NA	1	1	1	0	3	0.37679	-6.69803	-1.31184	7.73071	-0.858627	5.50318	NA	NA	0.70633	2.1125e-11	0.189576	1.06945e-14	0.390546	3.72993e-08	NA	NA	0.890787	5.16706e-09	0.801385	6.20521e-12	0.894565	6.499e-06	NA	NA
NDUFS2	3.3585e-08	7.24991e-06	5.52164	1.7962e-10	4.53438e-08	-6.37783	Esophagus_Muscularis	8.41074e-11	6.50097e-08	-6.49307	4.41725e-15	2.96894e-12	-7.84248	Testis	4.23885e-06	0.000955598	-4.59931	2.49864e-08	5.32506e-06	-5.57337	NA	NA	NA	NA	NA	NA	1	1	1	0	3	0.37679	-6.69803	-1.31184	7.73071	-0.858627	5.50318	NA	NA	0.70633	2.1125e-11	0.189576	1.06945e-14	0.390546	3.72993e-08	NA	NA	0.890787	5.16706e-09	0.801385	6.20521e-12	0.896727	6.68622e-06	NA	NA
NDUFS2	3.3585e-08	7.24991e-06	5.52164	1.7962e-10	4.53438e-08	-6.37783	Esophagus_Muscularis	8.41074e-11	6.50097e-08	-6.49307	4.41725e-15	2.96894e-12	-7.84248	Uterus	4.23885e-06	0.00080894	-4.59931	2.49864e-08	4.77926e-06	-5.57337	NA	NA	NA	NA	NA	NA	1	1	1	0	3	0.37679	-6.69803	-1.31184	7.73071	-0.858627	5.50318	NA	NA	0.70633	2.1125e-11	0.189576	1.06945e-14	0.390546	3.72993e-08	NA	NA	0.890787	5.16706e-09	0.801385	6.20521e-12	0.887842	6.03634e-06	NA	NA
NDUFS2	3.3585e-08	7.24991e-06	5.52164	1.7962e-10	4.53438e-08	-6.37783	Esophagus_Muscularis	8.41074e-11	6.50097e-08	-6.49307	4.41725e-15	2.96894e-12	-7.84248	Vagina	4.23885e-06	0.000870303	-4.59931	2.49864e-08	5.1347e-06	-5.57337	NA	NA	NA	NA	NA	NA	1	1	1	0	3	0.37679	-6.69803	-1.31184	7.73071	-0.858627	5.50318	NA	NA	0.70633	2.1125e-11	0.189576	1.06945e-14	0.390546	3.72993e-08	NA	NA	0.890787	5.16706e-09	0.801385	6.20521e-12	0.88681	6.00835e-06	NA	NA
NDUFS2	3.3585e-08	7.24991e-06	5.52164	1.7962e-10	4.53438e-08	-6.37783	Esophagus_Muscularis	8.41074e-11	6.50097e-08	-6.49307	4.41725e-15	2.96894e-12	-7.84248	smultixcan	3.21841e-06	0.000626578	-4.62385	1.72928e-08	3.16591e-06	-5.59597	NA	NA	NA	NA	NA	NA	1	1	1	0	3	0.37679	-6.69803	-1.31184	7.73071	-0.872875	5.52395	NA	NA	0.70633	2.1125e-11	0.189576	1.06945e-14	0.380711	2.62234e-08	NA	NA	0.890787	5.16706e-09	0.801385	6.20521e-12	0.873551	4.35294e-06	NA	NA
NDUFS2	3.3585e-08	7.24991e-06	5.52164	1.7962e-10	4.53438e-08	-6.37783	Heart_Atrial_Appendage	7.70473e-05	0.00873034	-3.9534	4.05821e-08	7.41854e-06	-5.4883	Adipose_Subcutaneous	4.23885e-06	0.00078834	-4.59931	2.49864e-08	4.8195e-06	-5.57337	NA	NA	NA	NA	NA	NA	1	1	1	0	3	0.37679	-6.69803	-0.0852123	5.56911	-0.858627	5.50318	NA	NA	0.70633	2.1125e-11	0.932093	2.56038e-08	0.390546	3.72993e-08	NA	NA	0.890787	5.16706e-09	0.998057	5.00597e-06	0.888139	5.88676e-06	NA	NA
NDUFS2	3.3585e-08	7.24991e-06	5.52164	1.7962e-10	4.53438e-08	-6.37783	Heart_Atrial_Appendage	7.70473e-05	0.00873034	-3.9534	4.05821e-08	7.41854e-06	-5.4883	Adipose_Visceral_Omentum	4.23885e-06	0.000759736	-4.59931	2.49864e-08	4.60319e-06	-5.57337	NA	NA	NA	NA	NA	NA	1	1	1	0	3	0.37679	-6.69803	-0.0852123	5.56911	-0.858627	5.50318	NA	NA	0.70633	2.1125e-11	0.932093	2.56038e-08	0.390546	3.72993e-08	NA	NA	0.890787	5.16706e-09	0.998057	5.00597e-06	0.884659	5.84592e-06	NA	NA
NDUFS2	3.3585e-08	7.24991e-06	5.52164	1.7962e-10	4.53438e-08	-6.37783	Heart_Atrial_Appendage	7.70473e-05	0.00873034	-3.9534	4.05821e-08	7.41854e-06	-5.4883	Artery_Aorta	4.23885e-06	0.000774302	-4.59931	2.49864e-08	4.49415e-06	-5.57337	NA	NA	NA	NA	NA	NA	1	1	1	0	3	0.37679	-6.69803	-0.0852123	5.56911	-0.858627	5.50318	NA	NA	0.70633	2.1125e-11	0.932093	2.56038e-08	0.390546	3.72993e-08	NA	NA	0.890787	5.16706e-09	0.998057	5.00597e-06	0.885243	5.62639e-06	NA	NA
NDUFS2	3.3585e-08	7.24991e-06	5.52164	1.7962e-10	4.53438e-08	-6.37783	Heart_Atrial_Appendage	7.70473e-05	0.00873034	-3.9534	4.05821e-08	7.41854e-06	-5.4883	Artery_Coronary	4.23885e-06	0.000769049	-4.59931	2.49864e-08	4.81869e-06	-5.57337	NA	NA	NA	NA	NA	NA	1	1	1	0	3	0.37679	-6.69803	-0.0852123	5.56911	-0.858627	5.50318	NA	NA	0.70633	2.1125e-11	0.932093	2.56038e-08	0.390546	3.72993e-08	NA	NA	0.890787	5.16706e-09	0.998057	5.00597e-06	0.881334	6.10421e-06	NA	NA
NDUFS2	3.3585e-08	7.24991e-06	5.52164	1.7962e-10	4.53438e-08	-6.37783	Heart_Atrial_Appendage	7.70473e-05	0.00873034	-3.9534	4.05821e-08	7.41854e-06	-5.4883	Artery_Tibial	4.23885e-06	0.000773082	-4.59931	2.49864e-08	4.5644e-06	-5.57337	NA	NA	NA	NA	NA	NA	1	1	1	0	3	0.37679	-6.69803	-0.0852123	5.56911	-0.858627	5.50318	NA	NA	0.70633	2.1125e-11	0.932093	2.56038e-08	0.390546	3.72993e-08	NA	NA	0.890787	5.16706e-09	0.998057	5.00597e-06	0.882639	5.8993e-06	NA	NA
NDUFS2	3.3585e-08	7.24991e-06	5.52164	1.7962e-10	4.53438e-08	-6.37783	Heart_Atrial_Appendage	7.70473e-05	0.00873034	-3.9534	4.05821e-08	7.41854e-06	-5.4883	Brain_Amygdala	4.23885e-06	0.00125234	4.59931	2.49864e-08	7.2781e-06	5.57337	NA	NA	NA	NA	NA	NA	1	1	1	0	3	0.37679	-6.69803	-0.0852123	5.56911	0.858627	-5.50318	NA	NA	0.70633	2.1125e-11	0.932093	2.56038e-08	0.390546	3.72993e-08	NA	NA	0.890787	5.16706e-09	0.998057	5.00597e-06	0.896633	7.23991e-06	NA	NA
NDUFS2	3.3585e-08	7.24991e-06	5.52164	1.7962e-10	4.53438e-08	-6.37783	Heart_Atrial_Appendage	7.70473e-05	0.00873034	-3.9534	4.05821e-08	7.41854e-06	-5.4883	Brain_Cerebellar_Hemisphere	4.23885e-06	0.000808162	4.59931	2.49864e-08	4.58696e-06	5.57337	NA	NA	NA	NA	NA	NA	1	1	1	0	3	0.37679	-6.69803	-0.0852123	5.56911	0.858627	-5.50318	NA	NA	0.70633	2.1125e-11	0.932093	2.56038e-08	0.390546	3.72993e-08	NA	NA	0.890787	5.16706e-09	0.998057	5.00597e-06	0.88289	5.70661e-06	NA	NA
NDUFS2	3.3585e-08	7.24991e-06	5.52164	1.7962e-10	4.53438e-08	-6.37783	Heart_Atrial_Appendage	7.70473e-05	0.00873034	-3.9534	4.05821e-08	7.41854e-06	-5.4883	Brain_Cerebellum	4.23885e-06	0.000842465	-4.59931	2.49864e-08	4.73849e-06	-5.57337	NA	NA	NA	NA	NA	NA	1	1	1	0	3	0.37679	-6.69803	-0.0852123	5.56911	-0.858627	5.50318	NA	NA	0.70633	2.1125e-11	0.932093	2.56038e-08	0.390546	3.72993e-08	NA	NA	0.890787	5.16706e-09	0.998057	5.00597e-06	0.881915	5.9113e-06	NA	NA
NDUFS2	3.3585e-08	7.24991e-06	5.52164	1.7962e-10	4.53438e-08	-6.37783	Heart_Atrial_Appendage	7.70473e-05	0.00873034	-3.9534	4.05821e-08	7.41854e-06	-5.4883	Brain_Cortex	4.23885e-06	0.000807119	-4.59931	2.49864e-08	5.02823e-06	-5.57337	NA	NA	NA	NA	NA	NA	1	1	1	0	3	0.37679	-6.69803	-0.0852123	5.56911	-0.858627	5.50318	NA	NA	0.70633	2.1125e-11	0.932093	2.56038e-08	0.390546	3.72993e-08	NA	NA	0.890787	5.16706e-09	0.998057	5.00597e-06	0.886105	5.75055e-06	NA	NA
NDUFS2	3.3585e-08	7.24991e-06	5.52164	1.7962e-10	4.53438e-08	-6.37783	Heart_Atrial_Appendage	7.70473e-05	0.00873034	-3.9534	4.05821e-08	7.41854e-06	-5.4883	Brain_Nucleus_accumbens_basal_ganglia	4.23885e-06	0.000929595	-4.59931	2.49864e-08	5.71074e-06	-5.57337	NA	NA	NA	NA	NA	NA	1	1	1	0	3	0.37679	-6.69803	-0.0852123	5.56911	-0.858627	5.50318	NA	NA	0.70633	2.1125e-11	0.932093	2.56038e-08	0.390546	3.72993e-08	NA	NA	0.890787	5.16706e-09	0.998057	5.00597e-06	0.8831	6.37644e-06	NA	NA
NDUFS2	3.3585e-08	7.24991e-06	5.52164	1.7962e-10	4.53438e-08	-6.37783	Heart_Atrial_Appendage	7.70473e-05	0.00873034	-3.9534	4.05821e-08	7.41854e-06	-5.4883	Brain_Putamen_basal_ganglia	4.23885e-06	0.0011155	4.59931	2.49864e-08	6.6203e-06	5.57337	NA	NA	NA	NA	NA	NA	1	1	1	0	3	0.37679	-6.69803	-0.0852123	5.56911	0.858627	-5.50318	NA	NA	0.70633	2.1125e-11	0.932093	2.56038e-08	0.390546	3.72993e-08	NA	NA	0.890787	5.16706e-09	0.998057	5.00597e-06	0.881058	7.15118e-06	NA	NA
NDUFS2	3.3585e-08	7.24991e-06	5.52164	1.7962e-10	4.53438e-08	-6.37783	Heart_Atrial_Appendage	7.70473e-05	0.00873034	-3.9534	4.05821e-08	7.41854e-06	-5.4883	Brain_Spinal_cord_cervical_c-1	4.23885e-06	0.0010568	4.59931	2.49864e-08	5.73468e-06	5.57337	NA	NA	NA	NA	NA	NA	1	1	1	0	3	0.37679	-6.69803	-0.0852123	5.56911	0.858627	-5.50318	NA	NA	0.70633	2.1125e-11	0.932093	2.56038e-08	0.390546	3.72993e-08	NA	NA	0.890787	5.16706e-09	0.998057	5.00597e-06	0.892548	6.78908e-06	NA	NA
NDUFS2	3.3585e-08	7.24991e-06	5.52164	1.7962e-10	4.53438e-08	-6.37783	Heart_Atrial_Appendage	7.70473e-05	0.00873034	-3.9534	4.05821e-08	7.41854e-06	-5.4883	Breast_Mammary_Tissue	4.23885e-06	0.000779004	-4.59931	2.49864e-08	4.41168e-06	-5.57337	NA	NA	NA	NA	NA	NA	1	1	1	0	3	0.37679	-6.69803	-0.0852123	5.56911	-0.858627	5.50318	NA	NA	0.70633	2.1125e-11	0.932093	2.56038e-08	0.390546	3.72993e-08	NA	NA	0.890787	5.16706e-09	0.998057	5.00597e-06	0.891421	5.6426e-06	NA	NA
NDUFS2	3.3585e-08	7.24991e-06	5.52164	1.7962e-10	4.53438e-08	-6.37783	Heart_Atrial_Appendage	7.70473e-05	0.00873034	-3.9534	4.05821e-08	7.41854e-06	-5.4883	Cells_EBV-transformed_lymphocytes	4.23885e-06	0.00072971	4.59931	2.49864e-08	4.23988e-06	5.57337	NA	NA	NA	NA	NA	NA	1	1	1	0	3	0.37679	-6.69803	-0.0852123	5.56911	0.858627	-5.50318	NA	NA	0.70633	2.1125e-11	0.932093	2.56038e-08	0.390546	3.72993e-08	NA	NA	0.890787	5.16706e-09	0.998057	5.00597e-06	0.880403	5.14395e-06	NA	NA
NDUFS2	3.3585e-08	7.24991e-06	5.52164	1.7962e-10	4.53438e-08	-6.37783	Heart_Atrial_Appendage	7.70473e-05	0.00873034	-3.9534	4.05821e-08	7.41854e-06	-5.4883	Colon_Sigmoid	2.12307e-07	5.41728e-05	-5.18823	9.60098e-10	2.241e-07	-6.11591	NA	NA	NA	NA	NA	NA	1	1	1	0	3	0.37679	-6.69803	-0.0852123	5.56911	-1.20058	6.00147	NA	NA	0.70633	2.1125e-11	0.932093	2.56038e-08	0.229916	1.95537e-09	NA	NA	0.890787	5.16706e-09	0.998057	5.00597e-06	0.81436	4.38149e-07	NA	NA
NDUFS2	3.3585e-08	7.24991e-06	5.52164	1.7962e-10	4.53438e-08	-6.37783	Heart_Atrial_Appendage	7.70473e-05	0.00873034	-3.9534	4.05821e-08	7.41854e-06	-5.4883	Colon_Transverse	4.23885e-06	0.00084237	-4.59931	2.49864e-08	4.83891e-06	-5.57337	NA	NA	NA	NA	NA	NA	1	1	1	0	3	0.37679	-6.69803	-0.0852123	5.56911	-0.858627	5.50318	NA	NA	0.70633	2.1125e-11	0.932093	2.56038e-08	0.390546	3.72993e-08	NA	NA	0.890787	5.16706e-09	0.998057	5.00597e-06	0.89318	6.08635e-06	NA	NA
NDUFS2	3.3585e-08	7.24991e-06	5.52164	1.7962e-10	4.53438e-08	-6.37783	Heart_Atrial_Appendage	7.70473e-05	0.00873034	-3.9534	4.05821e-08	7.41854e-06	-5.4883	Esophagus_Gastroesophageal_Junction	4.23885e-06	0.000739465	4.59931	2.49864e-08	4.61886e-06	5.57337	NA	NA	NA	NA	NA	NA	1	1	1	0	3	0.37679	-6.69803	-0.0852123	5.56911	0.858627	-5.50318	NA	NA	0.70633	2.1125e-11	0.932093	2.56038e-08	0.390546	3.72993e-08	NA	NA	0.890787	5.16706e-09	0.998057	5.00597e-06	0.889903	5.47978e-06	NA	NA
NDUFS2	3.3585e-08	7.24991e-06	5.52164	1.7962e-10	4.53438e-08	-6.37783	Heart_Atrial_Appendage	7.70473e-05	0.00873034	-3.9534	4.05821e-08	7.41854e-06	-5.4883	Esophagus_Mucosa	4.23885e-06	0.000782793	4.59931	2.49864e-08	4.54169e-06	5.57337	NA	NA	NA	NA	NA	NA	1	1	1	0	3	0.37679	-6.69803	-0.0852123	5.56911	0.858627	-5.50318	NA	NA	0.70633	2.1125e-11	0.932093	2.56038e-08	0.390546	3.72993e-08	NA	NA	0.890787	5.16706e-09	0.998057	5.00597e-06	0.891195	5.51446e-06	NA	NA
NDUFS2	3.3585e-08	7.24991e-06	5.52164	1.7962e-10	4.53438e-08	-6.37783	Heart_Atrial_Appendage	7.70473e-05	0.00873034	-3.9534	4.05821e-08	7.41854e-06	-5.4883	Esophagus_Muscularis	4.23885e-06	0.000747792	-4.59931	2.49864e-08	4.59818e-06	-5.57337	NA	NA	NA	NA	NA	NA	1	1	1	0	3	0.37679	-6.69803	-0.0852123	5.56911	-0.858627	5.50318	NA	NA	0.70633	2.1125e-11	0.932093	2.56038e-08	0.390546	3.72993e-08	NA	NA	0.890787	5.16706e-09	0.998057	5.00597e-06	0.892841	5.56474e-06	NA	NA
NDUFS2	3.3585e-08	7.24991e-06	5.52164	1.7962e-10	4.53438e-08	-6.37783	Heart_Atrial_Appendage	7.70473e-05	0.00873034	-3.9534	4.05821e-08	7.41854e-06	-5.4883	Lung	4.23885e-06	0.000783353	-4.59931	2.49864e-08	4.53976e-06	-5.57337	NA	NA	NA	NA	NA	NA	1	1	1	0	3	0.37679	-6.69803	-0.0852123	5.56911	-0.858627	5.50318	NA	NA	0.70633	2.1125e-11	0.932093	2.56038e-08	0.390546	3.72993e-08	NA	NA	0.890787	5.16706e-09	0.998057	5.00597e-06	0.882181	6.11743e-06	NA	NA
NDUFS2	3.3585e-08	7.24991e-06	5.52164	1.7962e-10	4.53438e-08	-6.37783	Heart_Atrial_Appendage	7.70473e-05	0.00873034	-3.9534	4.05821e-08	7.41854e-06	-5.4883	Minor_Salivary_Gland	4.23885e-06	0.000772324	-4.59931	2.49864e-08	4.62113e-06	-5.57337	NA	NA	NA	NA	NA	NA	1	1	1	0	3	0.37679	-6.69803	-0.0852123	5.56911	-0.858627	5.50318	NA	NA	0.70633	2.1125e-11	0.932093	2.56038e-08	0.390546	3.72993e-08	NA	NA	0.890787	5.16706e-09	0.998057	5.00597e-06	0.88751	6.01257e-06	NA	NA
NDUFS2	3.3585e-08	7.24991e-06	5.52164	1.7962e-10	4.53438e-08	-6.37783	Heart_Atrial_Appendage	7.70473e-05	0.00873034	-3.9534	4.05821e-08	7.41854e-06	-5.4883	Muscle_Skeletal	4.23885e-06	0.000913378	-4.59931	2.49864e-08	4.93189e-06	-5.57337	NA	NA	NA	NA	NA	NA	1	1	1	0	3	0.37679	-6.69803	-0.0852123	5.56911	-0.858627	5.50318	NA	NA	0.70633	2.1125e-11	0.932093	2.56038e-08	0.390546	3.72993e-08	NA	NA	0.890787	5.16706e-09	0.998057	5.00597e-06	0.889739	6.22162e-06	NA	NA
NDUFS2	3.3585e-08	7.24991e-06	5.52164	1.7962e-10	4.53438e-08	-6.37783	Heart_Atrial_Appendage	7.70473e-05	0.00873034	-3.9534	4.05821e-08	7.41854e-06	-5.4883	Nerve_Tibial	4.23885e-06	0.000795106	-4.59931	2.49864e-08	4.64164e-06	-5.57337	NA	NA	NA	NA	NA	NA	1	1	1	0	3	0.37679	-6.69803	-0.0852123	5.56911	-0.858627	5.50318	NA	NA	0.70633	2.1125e-11	0.932093	2.56038e-08	0.390546	3.72993e-08	NA	NA	0.890787	5.16706e-09	0.998057	5.00597e-06	0.888745	5.94221e-06	NA	NA
NDUFS2	3.3585e-08	7.24991e-06	5.52164	1.7962e-10	4.53438e-08	-6.37783	Heart_Atrial_Appendage	7.70473e-05	0.00873034	-3.9534	4.05821e-08	7.41854e-06	-5.4883	Ovary	4.23885e-06	0.000762817	-4.59931	2.49864e-08	4.83236e-06	-5.57337	NA	NA	NA	NA	NA	NA	1	1	1	0	3	0.37679	-6.69803	-0.0852123	5.56911	-0.858627	5.50318	NA	NA	0.70633	2.1125e-11	0.932093	2.56038e-08	0.390546	3.72993e-08	NA	NA	0.890787	5.16706e-09	0.998057	5.00597e-06	0.886151	5.87243e-06	NA	NA
NDUFS2	3.3585e-08	7.24991e-06	5.52164	1.7962e-10	4.53438e-08	-6.37783	Heart_Atrial_Appendage	7.70473e-05	0.00873034	-3.9534	4.05821e-08	7.41854e-06	-5.4883	Pituitary	4.23885e-06	0.000832401	4.59931	2.49864e-08	5.46527e-06	5.57337	NA	NA	NA	NA	NA	NA	1	1	1	0	3	0.37679	-6.69803	-0.0852123	5.56911	0.858627	-5.50318	NA	NA	0.70633	2.1125e-11	0.932093	2.56038e-08	0.390546	3.72993e-08	NA	NA	0.890787	5.16706e-09	0.998057	5.00597e-06	0.89643	6.03186e-06	NA	NA
NDUFS2	3.3585e-08	7.24991e-06	5.52164	1.7962e-10	4.53438e-08	-6.37783	Heart_Atrial_Appendage	7.70473e-05	0.00873034	-3.9534	4.05821e-08	7.41854e-06	-5.4883	Prostate	4.23885e-06	0.000815289	4.59931	2.49864e-08	4.69516e-06	5.57337	NA	NA	NA	NA	NA	NA	1	1	1	0	3	0.37679	-6.69803	-0.0852123	5.56911	0.858627	-5.50318	NA	NA	0.70633	2.1125e-11	0.932093	2.56038e-08	0.390546	3.72993e-08	NA	NA	0.890787	5.16706e-09	0.998057	5.00597e-06	0.887508	5.98179e-06	NA	NA
NDUFS2	3.3585e-08	7.24991e-06	5.52164	1.7962e-10	4.53438e-08	-6.37783	Heart_Atrial_Appendage	7.70473e-05	0.00873034	-3.9534	4.05821e-08	7.41854e-06	-5.4883	Skin_Not_Sun_Exposed_Suprapubic	4.23885e-06	0.000828669	-4.59931	2.49864e-08	5.29043e-06	-5.57337	NA	NA	NA	NA	NA	NA	1	1	1	0	3	0.37679	-6.69803	-0.0852123	5.56911	-0.858627	5.50318	NA	NA	0.70633	2.1125e-11	0.932093	2.56038e-08	0.390546	3.72993e-08	NA	NA	0.890787	5.16706e-09	0.998057	5.00597e-06	0.895498	5.96682e-06	NA	NA
NDUFS2	3.3585e-08	7.24991e-06	5.52164	1.7962e-10	4.53438e-08	-6.37783	Heart_Atrial_Appendage	7.70473e-05	0.00873034	-3.9534	4.05821e-08	7.41854e-06	-5.4883	Skin_Sun_Exposed_Lower_leg	4.23885e-06	0.000791905	-4.59931	2.49864e-08	4.59437e-06	-5.57337	NA	NA	NA	NA	NA	NA	1	1	1	0	3	0.37679	-6.69803	-0.0852123	5.56911	-0.858627	5.50318	NA	NA	0.70633	2.1125e-11	0.932093	2.56038e-08	0.390546	3.72993e-08	NA	NA	0.890787	5.16706e-09	0.998057	5.00597e-06	0.890842	5.72036e-06	NA	NA
NDUFS2	3.3585e-08	7.24991e-06	5.52164	1.7962e-10	4.53438e-08	-6.37783	Heart_Atrial_Appendage	7.70473e-05	0.00873034	-3.9534	4.05821e-08	7.41854e-06	-5.4883	Small_Intestine_Terminal_Ileum	4.23885e-06	0.000839665	-4.59931	2.49864e-08	4.98061e-06	-5.57337	NA	NA	NA	NA	NA	NA	1	1	1	0	3	0.37679	-6.69803	-0.0852123	5.56911	-0.858627	5.50318	NA	NA	0.70633	2.1125e-11	0.932093	2.56038e-08	0.390546	3.72993e-08	NA	NA	0.890787	5.16706e-09	0.998057	5.00597e-06	0.891031	6.23612e-06	NA	NA
NDUFS2	3.3585e-08	7.24991e-06	5.52164	1.7962e-10	4.53438e-08	-6.37783	Heart_Atrial_Appendage	7.70473e-05	0.00873034	-3.9534	4.05821e-08	7.41854e-06	-5.4883	Stomach	4.23885e-06	0.000881066	-4.59931	2.49864e-08	5.04638e-06	-5.57337	NA	NA	NA	NA	NA	NA	1	1	1	0	3	0.37679	-6.69803	-0.0852123	5.56911	-0.858627	5.50318	NA	NA	0.70633	2.1125e-11	0.932093	2.56038e-08	0.390546	3.72993e-08	NA	NA	0.890787	5.16706e-09	0.998057	5.00597e-06	0.894565	6.499e-06	NA	NA
NDUFS2	3.3585e-08	7.24991e-06	5.52164	1.7962e-10	4.53438e-08	-6.37783	Heart_Atrial_Appendage	7.70473e-05	0.00873034	-3.9534	4.05821e-08	7.41854e-06	-5.4883	Testis	4.23885e-06	0.000955598	-4.59931	2.49864e-08	5.32506e-06	-5.57337	NA	NA	NA	NA	NA	NA	1	1	1	0	3	0.37679	-6.69803	-0.0852123	5.56911	-0.858627	5.50318	NA	NA	0.70633	2.1125e-11	0.932093	2.56038e-08	0.390546	3.72993e-08	NA	NA	0.890787	5.16706e-09	0.998057	5.00597e-06	0.896727	6.68622e-06	NA	NA
NDUFS2	3.3585e-08	7.24991e-06	5.52164	1.7962e-10	4.53438e-08	-6.37783	Heart_Atrial_Appendage	7.70473e-05	0.00873034	-3.9534	4.05821e-08	7.41854e-06	-5.4883	Uterus	4.23885e-06	0.00080894	-4.59931	2.49864e-08	4.77926e-06	-5.57337	NA	NA	NA	NA	NA	NA	1	1	1	0	3	0.37679	-6.69803	-0.0852123	5.56911	-0.858627	5.50318	NA	NA	0.70633	2.1125e-11	0.932093	2.56038e-08	0.390546	3.72993e-08	NA	NA	0.890787	5.16706e-09	0.998057	5.00597e-06	0.887842	6.03634e-06	NA	NA
NDUFS2	3.3585e-08	7.24991e-06	5.52164	1.7962e-10	4.53438e-08	-6.37783	Heart_Atrial_Appendage	7.70473e-05	0.00873034	-3.9534	4.05821e-08	7.41854e-06	-5.4883	Vagina	4.23885e-06	0.000870303	-4.59931	2.49864e-08	5.1347e-06	-5.57337	NA	NA	NA	NA	NA	NA	1	1	1	0	3	0.37679	-6.69803	-0.0852123	5.56911	-0.858627	5.50318	NA	NA	0.70633	2.1125e-11	0.932093	2.56038e-08	0.390546	3.72993e-08	NA	NA	0.890787	5.16706e-09	0.998057	5.00597e-06	0.88681	6.00835e-06	NA	NA
NDUFS2	3.3585e-08	7.24991e-06	5.52164	1.7962e-10	4.53438e-08	-6.37783	Heart_Atrial_Appendage	7.70473e-05	0.00873034	-3.9534	4.05821e-08	7.41854e-06	-5.4883	smultixcan	3.21841e-06	0.000626578	-4.62385	1.72928e-08	3.16591e-06	-5.59597	NA	NA	NA	NA	NA	NA	1	1	1	0	3	0.37679	-6.69803	-0.0852123	5.56911	-0.872875	5.52395	NA	NA	0.70633	2.1125e-11	0.932093	2.56038e-08	0.380711	2.62234e-08	NA	NA	0.890787	5.16706e-09	0.998057	5.00597e-06	0.873551	4.35294e-06	NA	NA
NDUFS2	3.3585e-08	7.24991e-06	5.52164	1.7962e-10	4.53438e-08	-6.37783	Heart_Left_Ventricle	3.05757e-06	0.000867646	-4.66691	2.47921e-08	5.50729e-06	-5.57473	Adipose_Subcutaneous	4.23885e-06	0.00078834	-4.59931	2.49864e-08	4.8195e-06	-5.57337	NA	NA	NA	NA	NA	NA	1	1	1	0	3	0.37679	-6.69803	-1.017	5.48027	-0.858627	5.50318	NA	NA	0.70633	2.1125e-11	0.309151	4.24673e-08	0.390546	3.72993e-08	NA	NA	0.890787	5.16706e-09	0.879342	8.67698e-06	0.888139	5.88676e-06	NA	NA
NDUFS2	3.3585e-08	7.24991e-06	5.52164	1.7962e-10	4.53438e-08	-6.37783	Heart_Left_Ventricle	3.05757e-06	0.000867646	-4.66691	2.47921e-08	5.50729e-06	-5.57473	Adipose_Visceral_Omentum	4.23885e-06	0.000759736	-4.59931	2.49864e-08	4.60319e-06	-5.57337	NA	NA	NA	NA	NA	NA	1	1	1	0	3	0.37679	-6.69803	-1.017	5.48027	-0.858627	5.50318	NA	NA	0.70633	2.1125e-11	0.309151	4.24673e-08	0.390546	3.72993e-08	NA	NA	0.890787	5.16706e-09	0.879342	8.67698e-06	0.884659	5.84592e-06	NA	NA
NDUFS2	3.3585e-08	7.24991e-06	5.52164	1.7962e-10	4.53438e-08	-6.37783	Heart_Left_Ventricle	3.05757e-06	0.000867646	-4.66691	2.47921e-08	5.50729e-06	-5.57473	Artery_Aorta	4.23885e-06	0.000774302	-4.59931	2.49864e-08	4.49415e-06	-5.57337	NA	NA	NA	NA	NA	NA	1	1	1	0	3	0.37679	-6.69803	-1.017	5.48027	-0.858627	5.50318	NA	NA	0.70633	2.1125e-11	0.309151	4.24673e-08	0.390546	3.72993e-08	NA	NA	0.890787	5.16706e-09	0.879342	8.67698e-06	0.885243	5.62639e-06	NA	NA
NDUFS2	3.3585e-08	7.24991e-06	5.52164	1.7962e-10	4.53438e-08	-6.37783	Heart_Left_Ventricle	3.05757e-06	0.000867646	-4.66691	2.47921e-08	5.50729e-06	-5.57473	Artery_Coronary	4.23885e-06	0.000769049	-4.59931	2.49864e-08	4.81869e-06	-5.57337	NA	NA	NA	NA	NA	NA	1	1	1	0	3	0.37679	-6.69803	-1.017	5.48027	-0.858627	5.50318	NA	NA	0.70633	2.1125e-11	0.309151	4.24673e-08	0.390546	3.72993e-08	NA	NA	0.890787	5.16706e-09	0.879342	8.67698e-06	0.881334	6.10421e-06	NA	NA
NDUFS2	3.3585e-08	7.24991e-06	5.52164	1.7962e-10	4.53438e-08	-6.37783	Heart_Left_Ventricle	3.05757e-06	0.000867646	-4.66691	2.47921e-08	5.50729e-06	-5.57473	Artery_Tibial	4.23885e-06	0.000773082	-4.59931	2.49864e-08	4.5644e-06	-5.57337	NA	NA	NA	NA	NA	NA	1	1	1	0	3	0.37679	-6.69803	-1.017	5.48027	-0.858627	5.50318	NA	NA	0.70633	2.1125e-11	0.309151	4.24673e-08	0.390546	3.72993e-08	NA	NA	0.890787	5.16706e-09	0.879342	8.67698e-06	0.882639	5.8993e-06	NA	NA
NDUFS2	3.3585e-08	7.24991e-06	5.52164	1.7962e-10	4.53438e-08	-6.37783	Heart_Left_Ventricle	3.05757e-06	0.000867646	-4.66691	2.47921e-08	5.50729e-06	-5.57473	Brain_Amygdala	4.23885e-06	0.00125234	4.59931	2.49864e-08	7.2781e-06	5.57337	NA	NA	NA	NA	NA	NA	1	1	1	0	3	0.37679	-6.69803	-1.017	5.48027	0.858627	-5.50318	NA	NA	0.70633	2.1125e-11	0.309151	4.24673e-08	0.390546	3.72993e-08	NA	NA	0.890787	5.16706e-09	0.879342	8.67698e-06	0.896633	7.23991e-06	NA	NA
NDUFS2	3.3585e-08	7.24991e-06	5.52164	1.7962e-10	4.53438e-08	-6.37783	Heart_Left_Ventricle	3.05757e-06	0.000867646	-4.66691	2.47921e-08	5.50729e-06	-5.57473	Brain_Cerebellar_Hemisphere	4.23885e-06	0.000808162	4.59931	2.49864e-08	4.58696e-06	5.57337	NA	NA	NA	NA	NA	NA	1	1	1	0	3	0.37679	-6.69803	-1.017	5.48027	0.858627	-5.50318	NA	NA	0.70633	2.1125e-11	0.309151	4.24673e-08	0.390546	3.72993e-08	NA	NA	0.890787	5.16706e-09	0.879342	8.67698e-06	0.88289	5.70661e-06	NA	NA
NDUFS2	3.3585e-08	7.24991e-06	5.52164	1.7962e-10	4.53438e-08	-6.37783	Heart_Left_Ventricle	3.05757e-06	0.000867646	-4.66691	2.47921e-08	5.50729e-06	-5.57473	Brain_Cerebellum	4.23885e-06	0.000842465	-4.59931	2.49864e-08	4.73849e-06	-5.57337	NA	NA	NA	NA	NA	NA	1	1	1	0	3	0.37679	-6.69803	-1.017	5.48027	-0.858627	5.50318	NA	NA	0.70633	2.1125e-11	0.309151	4.24673e-08	0.390546	3.72993e-08	NA	NA	0.890787	5.16706e-09	0.879342	8.67698e-06	0.881915	5.9113e-06	NA	NA
NDUFS2	3.3585e-08	7.24991e-06	5.52164	1.7962e-10	4.53438e-08	-6.37783	Heart_Left_Ventricle	3.05757e-06	0.000867646	-4.66691	2.47921e-08	5.50729e-06	-5.57473	Brain_Cortex	4.23885e-06	0.000807119	-4.59931	2.49864e-08	5.02823e-06	-5.57337	NA	NA	NA	NA	NA	NA	1	1	1	0	3	0.37679	-6.69803	-1.017	5.48027	-0.858627	5.50318	NA	NA	0.70633	2.1125e-11	0.309151	4.24673e-08	0.390546	3.72993e-08	NA	NA	0.890787	5.16706e-09	0.879342	8.67698e-06	0.886105	5.75055e-06	NA	NA
NDUFS2	3.3585e-08	7.24991e-06	5.52164	1.7962e-10	4.53438e-08	-6.37783	Heart_Left_Ventricle	3.05757e-06	0.000867646	-4.66691	2.47921e-08	5.50729e-06	-5.57473	Brain_Nucleus_accumbens_basal_ganglia	4.23885e-06	0.000929595	-4.59931	2.49864e-08	5.71074e-06	-5.57337	NA	NA	NA	NA	NA	NA	1	1	1	0	3	0.37679	-6.69803	-1.017	5.48027	-0.858627	5.50318	NA	NA	0.70633	2.1125e-11	0.309151	4.24673e-08	0.390546	3.72993e-08	NA	NA	0.890787	5.16706e-09	0.879342	8.67698e-06	0.8831	6.37644e-06	NA	NA
NDUFS2	3.3585e-08	7.24991e-06	5.52164	1.7962e-10	4.53438e-08	-6.37783	Heart_Left_Ventricle	3.05757e-06	0.000867646	-4.66691	2.47921e-08	5.50729e-06	-5.57473	Brain_Putamen_basal_ganglia	4.23885e-06	0.0011155	4.59931	2.49864e-08	6.6203e-06	5.57337	NA	NA	NA	NA	NA	NA	1	1	1	0	3	0.37679	-6.69803	-1.017	5.48027	0.858627	-5.50318	NA	NA	0.70633	2.1125e-11	0.309151	4.24673e-08	0.390546	3.72993e-08	NA	NA	0.890787	5.16706e-09	0.879342	8.67698e-06	0.881058	7.15118e-06	NA	NA
NDUFS2	3.3585e-08	7.24991e-06	5.52164	1.7962e-10	4.53438e-08	-6.37783	Heart_Left_Ventricle	3.05757e-06	0.000867646	-4.66691	2.47921e-08	5.50729e-06	-5.57473	Brain_Spinal_cord_cervical_c-1	4.23885e-06	0.0010568	4.59931	2.49864e-08	5.73468e-06	5.57337	NA	NA	NA	NA	NA	NA	1	1	1	0	3	0.37679	-6.69803	-1.017	5.48027	0.858627	-5.50318	NA	NA	0.70633	2.1125e-11	0.309151	4.24673e-08	0.390546	3.72993e-08	NA	NA	0.890787	5.16706e-09	0.879342	8.67698e-06	0.892548	6.78908e-06	NA	NA
NDUFS2	3.3585e-08	7.24991e-06	5.52164	1.7962e-10	4.53438e-08	-6.37783	Heart_Left_Ventricle	3.05757e-06	0.000867646	-4.66691	2.47921e-08	5.50729e-06	-5.57473	Breast_Mammary_Tissue	4.23885e-06	0.000779004	-4.59931	2.49864e-08	4.41168e-06	-5.57337	NA	NA	NA	NA	NA	NA	1	1	1	0	3	0.37679	-6.69803	-1.017	5.48027	-0.858627	5.50318	NA	NA	0.70633	2.1125e-11	0.309151	4.24673e-08	0.390546	3.72993e-08	NA	NA	0.890787	5.16706e-09	0.879342	8.67698e-06	0.891421	5.6426e-06	NA	NA
NDUFS2	3.3585e-08	7.24991e-06	5.52164	1.7962e-10	4.53438e-08	-6.37783	Heart_Left_Ventricle	3.05757e-06	0.000867646	-4.66691	2.47921e-08	5.50729e-06	-5.57473	Cells_EBV-transformed_lymphocytes	4.23885e-06	0.00072971	4.59931	2.49864e-08	4.23988e-06	5.57337	NA	NA	NA	NA	NA	NA	1	1	1	0	3	0.37679	-6.69803	-1.017	5.48027	0.858627	-5.50318	NA	NA	0.70633	2.1125e-11	0.309151	4.24673e-08	0.390546	3.72993e-08	NA	NA	0.890787	5.16706e-09	0.879342	8.67698e-06	0.880403	5.14395e-06	NA	NA
NDUFS2	3.3585e-08	7.24991e-06	5.52164	1.7962e-10	4.53438e-08	-6.37783	Heart_Left_Ventricle	3.05757e-06	0.000867646	-4.66691	2.47921e-08	5.50729e-06	-5.57473	Colon_Sigmoid	2.12307e-07	5.41728e-05	-5.18823	9.60098e-10	2.241e-07	-6.11591	NA	NA	NA	NA	NA	NA	1	1	1	0	3	0.37679	-6.69803	-1.017	5.48027	-1.20058	6.00147	NA	NA	0.70633	2.1125e-11	0.309151	4.24673e-08	0.229916	1.95537e-09	NA	NA	0.890787	5.16706e-09	0.879342	8.67698e-06	0.81436	4.38149e-07	NA	NA
NDUFS2	3.3585e-08	7.24991e-06	5.52164	1.7962e-10	4.53438e-08	-6.37783	Heart_Left_Ventricle	3.05757e-06	0.000867646	-4.66691	2.47921e-08	5.50729e-06	-5.57473	Colon_Transverse	4.23885e-06	0.00084237	-4.59931	2.49864e-08	4.83891e-06	-5.57337	NA	NA	NA	NA	NA	NA	1	1	1	0	3	0.37679	-6.69803	-1.017	5.48027	-0.858627	5.50318	NA	NA	0.70633	2.1125e-11	0.309151	4.24673e-08	0.390546	3.72993e-08	NA	NA	0.890787	5.16706e-09	0.879342	8.67698e-06	0.89318	6.08635e-06	NA	NA
NDUFS2	3.3585e-08	7.24991e-06	5.52164	1.7962e-10	4.53438e-08	-6.37783	Heart_Left_Ventricle	3.05757e-06	0.000867646	-4.66691	2.47921e-08	5.50729e-06	-5.57473	Esophagus_Gastroesophageal_Junction	4.23885e-06	0.000739465	4.59931	2.49864e-08	4.61886e-06	5.57337	NA	NA	NA	NA	NA	NA	1	1	1	0	3	0.37679	-6.69803	-1.017	5.48027	0.858627	-5.50318	NA	NA	0.70633	2.1125e-11	0.309151	4.24673e-08	0.390546	3.72993e-08	NA	NA	0.890787	5.16706e-09	0.879342	8.67698e-06	0.889903	5.47978e-06	NA	NA
NDUFS2	3.3585e-08	7.24991e-06	5.52164	1.7962e-10	4.53438e-08	-6.37783	Heart_Left_Ventricle	3.05757e-06	0.000867646	-4.66691	2.47921e-08	5.50729e-06	-5.57473	Esophagus_Mucosa	4.23885e-06	0.000782793	4.59931	2.49864e-08	4.54169e-06	5.57337	NA	NA	NA	NA	NA	NA	1	1	1	0	3	0.37679	-6.69803	-1.017	5.48027	0.858627	-5.50318	NA	NA	0.70633	2.1125e-11	0.309151	4.24673e-08	0.390546	3.72993e-08	NA	NA	0.890787	5.16706e-09	0.879342	8.67698e-06	0.891195	5.51446e-06	NA	NA
NDUFS2	3.3585e-08	7.24991e-06	5.52164	1.7962e-10	4.53438e-08	-6.37783	Heart_Left_Ventricle	3.05757e-06	0.000867646	-4.66691	2.47921e-08	5.50729e-06	-5.57473	Esophagus_Muscularis	4.23885e-06	0.000747792	-4.59931	2.49864e-08	4.59818e-06	-5.57337	NA	NA	NA	NA	NA	NA	1	1	1	0	3	0.37679	-6.69803	-1.017	5.48027	-0.858627	5.50318	NA	NA	0.70633	2.1125e-11	0.309151	4.24673e-08	0.390546	3.72993e-08	NA	NA	0.890787	5.16706e-09	0.879342	8.67698e-06	0.892841	5.56474e-06	NA	NA
NDUFS2	3.3585e-08	7.24991e-06	5.52164	1.7962e-10	4.53438e-08	-6.37783	Heart_Left_Ventricle	3.05757e-06	0.000867646	-4.66691	2.47921e-08	5.50729e-06	-5.57473	Lung	4.23885e-06	0.000783353	-4.59931	2.49864e-08	4.53976e-06	-5.57337	NA	NA	NA	NA	NA	NA	1	1	1	0	3	0.37679	-6.69803	-1.017	5.48027	-0.858627	5.50318	NA	NA	0.70633	2.1125e-11	0.309151	4.24673e-08	0.390546	3.72993e-08	NA	NA	0.890787	5.16706e-09	0.879342	8.67698e-06	0.882181	6.11743e-06	NA	NA
NDUFS2	3.3585e-08	7.24991e-06	5.52164	1.7962e-10	4.53438e-08	-6.37783	Heart_Left_Ventricle	3.05757e-06	0.000867646	-4.66691	2.47921e-08	5.50729e-06	-5.57473	Minor_Salivary_Gland	4.23885e-06	0.000772324	-4.59931	2.49864e-08	4.62113e-06	-5.57337	NA	NA	NA	NA	NA	NA	1	1	1	0	3	0.37679	-6.69803	-1.017	5.48027	-0.858627	5.50318	NA	NA	0.70633	2.1125e-11	0.309151	4.24673e-08	0.390546	3.72993e-08	NA	NA	0.890787	5.16706e-09	0.879342	8.67698e-06	0.88751	6.01257e-06	NA	NA
NDUFS2	3.3585e-08	7.24991e-06	5.52164	1.7962e-10	4.53438e-08	-6.37783	Heart_Left_Ventricle	3.05757e-06	0.000867646	-4.66691	2.47921e-08	5.50729e-06	-5.57473	Muscle_Skeletal	4.23885e-06	0.000913378	-4.59931	2.49864e-08	4.93189e-06	-5.57337	NA	NA	NA	NA	NA	NA	1	1	1	0	3	0.37679	-6.69803	-1.017	5.48027	-0.858627	5.50318	NA	NA	0.70633	2.1125e-11	0.309151	4.24673e-08	0.390546	3.72993e-08	NA	NA	0.890787	5.16706e-09	0.879342	8.67698e-06	0.889739	6.22162e-06	NA	NA
NDUFS2	3.3585e-08	7.24991e-06	5.52164	1.7962e-10	4.53438e-08	-6.37783	Heart_Left_Ventricle	3.05757e-06	0.000867646	-4.66691	2.47921e-08	5.50729e-06	-5.57473	Nerve_Tibial	4.23885e-06	0.000795106	-4.59931	2.49864e-08	4.64164e-06	-5.57337	NA	NA	NA	NA	NA	NA	1	1	1	0	3	0.37679	-6.69803	-1.017	5.48027	-0.858627	5.50318	NA	NA	0.70633	2.1125e-11	0.309151	4.24673e-08	0.390546	3.72993e-08	NA	NA	0.890787	5.16706e-09	0.879342	8.67698e-06	0.888745	5.94221e-06	NA	NA
NDUFS2	3.3585e-08	7.24991e-06	5.52164	1.7962e-10	4.53438e-08	-6.37783	Heart_Left_Ventricle	3.05757e-06	0.000867646	-4.66691	2.47921e-08	5.50729e-06	-5.57473	Ovary	4.23885e-06	0.000762817	-4.59931	2.49864e-08	4.83236e-06	-5.57337	NA	NA	NA	NA	NA	NA	1	1	1	0	3	0.37679	-6.69803	-1.017	5.48027	-0.858627	5.50318	NA	NA	0.70633	2.1125e-11	0.309151	4.24673e-08	0.390546	3.72993e-08	NA	NA	0.890787	5.16706e-09	0.879342	8.67698e-06	0.886151	5.87243e-06	NA	NA
NDUFS2	3.3585e-08	7.24991e-06	5.52164	1.7962e-10	4.53438e-08	-6.37783	Heart_Left_Ventricle	3.05757e-06	0.000867646	-4.66691	2.47921e-08	5.50729e-06	-5.57473	Pituitary	4.23885e-06	0.000832401	4.59931	2.49864e-08	5.46527e-06	5.57337	NA	NA	NA	NA	NA	NA	1	1	1	0	3	0.37679	-6.69803	-1.017	5.48027	0.858627	-5.50318	NA	NA	0.70633	2.1125e-11	0.309151	4.24673e-08	0.390546	3.72993e-08	NA	NA	0.890787	5.16706e-09	0.879342	8.67698e-06	0.89643	6.03186e-06	NA	NA
NDUFS2	3.3585e-08	7.24991e-06	5.52164	1.7962e-10	4.53438e-08	-6.37783	Heart_Left_Ventricle	3.05757e-06	0.000867646	-4.66691	2.47921e-08	5.50729e-06	-5.57473	Prostate	4.23885e-06	0.000815289	4.59931	2.49864e-08	4.69516e-06	5.57337	NA	NA	NA	NA	NA	NA	1	1	1	0	3	0.37679	-6.69803	-1.017	5.48027	0.858627	-5.50318	NA	NA	0.70633	2.1125e-11	0.309151	4.24673e-08	0.390546	3.72993e-08	NA	NA	0.890787	5.16706e-09	0.879342	8.67698e-06	0.887508	5.98179e-06	NA	NA
NDUFS2	3.3585e-08	7.24991e-06	5.52164	1.7962e-10	4.53438e-08	-6.37783	Heart_Left_Ventricle	3.05757e-06	0.000867646	-4.66691	2.47921e-08	5.50729e-06	-5.57473	Skin_Not_Sun_Exposed_Suprapubic	4.23885e-06	0.000828669	-4.59931	2.49864e-08	5.29043e-06	-5.57337	NA	NA	NA	NA	NA	NA	1	1	1	0	3	0.37679	-6.69803	-1.017	5.48027	-0.858627	5.50318	NA	NA	0.70633	2.1125e-11	0.309151	4.24673e-08	0.390546	3.72993e-08	NA	NA	0.890787	5.16706e-09	0.879342	8.67698e-06	0.895498	5.96682e-06	NA	NA
NDUFS2	3.3585e-08	7.24991e-06	5.52164	1.7962e-10	4.53438e-08	-6.37783	Heart_Left_Ventricle	3.05757e-06	0.000867646	-4.66691	2.47921e-08	5.50729e-06	-5.57473	Skin_Sun_Exposed_Lower_leg	4.23885e-06	0.000791905	-4.59931	2.49864e-08	4.59437e-06	-5.57337	NA	NA	NA	NA	NA	NA	1	1	1	0	3	0.37679	-6.69803	-1.017	5.48027	-0.858627	5.50318	NA	NA	0.70633	2.1125e-11	0.309151	4.24673e-08	0.390546	3.72993e-08	NA	NA	0.890787	5.16706e-09	0.879342	8.67698e-06	0.890842	5.72036e-06	NA	NA
NDUFS2	3.3585e-08	7.24991e-06	5.52164	1.7962e-10	4.53438e-08	-6.37783	Heart_Left_Ventricle	3.05757e-06	0.000867646	-4.66691	2.47921e-08	5.50729e-06	-5.57473	Small_Intestine_Terminal_Ileum	4.23885e-06	0.000839665	-4.59931	2.49864e-08	4.98061e-06	-5.57337	NA	NA	NA	NA	NA	NA	1	1	1	0	3	0.37679	-6.69803	-1.017	5.48027	-0.858627	5.50318	NA	NA	0.70633	2.1125e-11	0.309151	4.24673e-08	0.390546	3.72993e-08	NA	NA	0.890787	5.16706e-09	0.879342	8.67698e-06	0.891031	6.23612e-06	NA	NA
NDUFS2	3.3585e-08	7.24991e-06	5.52164	1.7962e-10	4.53438e-08	-6.37783	Heart_Left_Ventricle	3.05757e-06	0.000867646	-4.66691	2.47921e-08	5.50729e-06	-5.57473	Stomach	4.23885e-06	0.000881066	-4.59931	2.49864e-08	5.04638e-06	-5.57337	NA	NA	NA	NA	NA	NA	1	1	1	0	3	0.37679	-6.69803	-1.017	5.48027	-0.858627	5.50318	NA	NA	0.70633	2.1125e-11	0.309151	4.24673e-08	0.390546	3.72993e-08	NA	NA	0.890787	5.16706e-09	0.879342	8.67698e-06	0.894565	6.499e-06	NA	NA
NDUFS2	3.3585e-08	7.24991e-06	5.52164	1.7962e-10	4.53438e-08	-6.37783	Heart_Left_Ventricle	3.05757e-06	0.000867646	-4.66691	2.47921e-08	5.50729e-06	-5.57473	Testis	4.23885e-06	0.000955598	-4.59931	2.49864e-08	5.32506e-06	-5.57337	NA	NA	NA	NA	NA	NA	1	1	1	0	3	0.37679	-6.69803	-1.017	5.48027	-0.858627	5.50318	NA	NA	0.70633	2.1125e-11	0.309151	4.24673e-08	0.390546	3.72993e-08	NA	NA	0.890787	5.16706e-09	0.879342	8.67698e-06	0.896727	6.68622e-06	NA	NA
NDUFS2	3.3585e-08	7.24991e-06	5.52164	1.7962e-10	4.53438e-08	-6.37783	Heart_Left_Ventricle	3.05757e-06	0.000867646	-4.66691	2.47921e-08	5.50729e-06	-5.57473	Uterus	4.23885e-06	0.00080894	-4.59931	2.49864e-08	4.77926e-06	-5.57337	NA	NA	NA	NA	NA	NA	1	1	1	0	3	0.37679	-6.69803	-1.017	5.48027	-0.858627	5.50318	NA	NA	0.70633	2.1125e-11	0.309151	4.24673e-08	0.390546	3.72993e-08	NA	NA	0.890787	5.16706e-09	0.879342	8.67698e-06	0.887842	6.03634e-06	NA	NA
NDUFS2	3.3585e-08	7.24991e-06	5.52164	1.7962e-10	4.53438e-08	-6.37783	Heart_Left_Ventricle	3.05757e-06	0.000867646	-4.66691	2.47921e-08	5.50729e-06	-5.57473	Vagina	4.23885e-06	0.000870303	-4.59931	2.49864e-08	5.1347e-06	-5.57337	NA	NA	NA	NA	NA	NA	1	1	1	0	3	0.37679	-6.69803	-1.017	5.48027	-0.858627	5.50318	NA	NA	0.70633	2.1125e-11	0.309151	4.24673e-08	0.390546	3.72993e-08	NA	NA	0.890787	5.16706e-09	0.879342	8.67698e-06	0.88681	6.00835e-06	NA	NA
NDUFS2	3.3585e-08	7.24991e-06	5.52164	1.7962e-10	4.53438e-08	-6.37783	Heart_Left_Ventricle	3.05757e-06	0.000867646	-4.66691	2.47921e-08	5.50729e-06	-5.57473	smultixcan	3.21841e-06	0.000626578	-4.62385	1.72928e-08	3.16591e-06	-5.59597	NA	NA	NA	NA	NA	NA	1	1	1	0	3	0.37679	-6.69803	-1.017	5.48027	-0.872875	5.52395	NA	NA	0.70633	2.1125e-11	0.309151	4.24673e-08	0.380711	2.62234e-08	NA	NA	0.890787	5.16706e-09	0.879342	8.67698e-06	0.873551	4.35294e-06	NA	NA
NDUFS2	3.3585e-08	7.24991e-06	5.52164	1.7962e-10	4.53438e-08	-6.37783	Kidney_Cortex	4.95174e-09	2.0861e-06	-5.84879	4.82122e-11	1.59692e-08	-6.57635	Adipose_Subcutaneous	4.23885e-06	0.00078834	-4.59931	2.49864e-08	4.8195e-06	-5.57337	NA	NA	NA	NA	NA	NA	1	1	1	0	3	0.37679	-6.69803	-1.7885	6.36024	-0.858627	5.50318	NA	NA	0.70633	2.1125e-11	0.0736947	2.01445e-10	0.390546	3.72993e-08	NA	NA	0.890787	5.16706e-09	0.687759	6.62322e-08	0.888139	5.88676e-06	NA	NA
NDUFS2	3.3585e-08	7.24991e-06	5.52164	1.7962e-10	4.53438e-08	-6.37783	Kidney_Cortex	4.95174e-09	2.0861e-06	-5.84879	4.82122e-11	1.59692e-08	-6.57635	Adipose_Visceral_Omentum	4.23885e-06	0.000759736	-4.59931	2.49864e-08	4.60319e-06	-5.57337	NA	NA	NA	NA	NA	NA	1	1	1	0	3	0.37679	-6.69803	-1.7885	6.36024	-0.858627	5.50318	NA	NA	0.70633	2.1125e-11	0.0736947	2.01445e-10	0.390546	3.72993e-08	NA	NA	0.890787	5.16706e-09	0.687759	6.62322e-08	0.884659	5.84592e-06	NA	NA
NDUFS2	3.3585e-08	7.24991e-06	5.52164	1.7962e-10	4.53438e-08	-6.37783	Kidney_Cortex	4.95174e-09	2.0861e-06	-5.84879	4.82122e-11	1.59692e-08	-6.57635	Artery_Aorta	4.23885e-06	0.000774302	-4.59931	2.49864e-08	4.49415e-06	-5.57337	NA	NA	NA	NA	NA	NA	1	1	1	0	3	0.37679	-6.69803	-1.7885	6.36024	-0.858627	5.50318	NA	NA	0.70633	2.1125e-11	0.0736947	2.01445e-10	0.390546	3.72993e-08	NA	NA	0.890787	5.16706e-09	0.687759	6.62322e-08	0.885243	5.62639e-06	NA	NA
NDUFS2	3.3585e-08	7.24991e-06	5.52164	1.7962e-10	4.53438e-08	-6.37783	Kidney_Cortex	4.95174e-09	2.0861e-06	-5.84879	4.82122e-11	1.59692e-08	-6.57635	Artery_Coronary	4.23885e-06	0.000769049	-4.59931	2.49864e-08	4.81869e-06	-5.57337	NA	NA	NA	NA	NA	NA	1	1	1	0	3	0.37679	-6.69803	-1.7885	6.36024	-0.858627	5.50318	NA	NA	0.70633	2.1125e-11	0.0736947	2.01445e-10	0.390546	3.72993e-08	NA	NA	0.890787	5.16706e-09	0.687759	6.62322e-08	0.881334	6.10421e-06	NA	NA
NDUFS2	3.3585e-08	7.24991e-06	5.52164	1.7962e-10	4.53438e-08	-6.37783	Kidney_Cortex	4.95174e-09	2.0861e-06	-5.84879	4.82122e-11	1.59692e-08	-6.57635	Artery_Tibial	4.23885e-06	0.000773082	-4.59931	2.49864e-08	4.5644e-06	-5.57337	NA	NA	NA	NA	NA	NA	1	1	1	0	3	0.37679	-6.69803	-1.7885	6.36024	-0.858627	5.50318	NA	NA	0.70633	2.1125e-11	0.0736947	2.01445e-10	0.390546	3.72993e-08	NA	NA	0.890787	5.16706e-09	0.687759	6.62322e-08	0.882639	5.8993e-06	NA	NA
NDUFS2	3.3585e-08	7.24991e-06	5.52164	1.7962e-10	4.53438e-08	-6.37783	Kidney_Cortex	4.95174e-09	2.0861e-06	-5.84879	4.82122e-11	1.59692e-08	-6.57635	Brain_Amygdala	4.23885e-06	0.00125234	4.59931	2.49864e-08	7.2781e-06	5.57337	NA	NA	NA	NA	NA	NA	1	1	1	0	3	0.37679	-6.69803	-1.7885	6.36024	0.858627	-5.50318	NA	NA	0.70633	2.1125e-11	0.0736947	2.01445e-10	0.390546	3.72993e-08	NA	NA	0.890787	5.16706e-09	0.687759	6.62322e-08	0.896633	7.23991e-06	NA	NA
NDUFS2	3.3585e-08	7.24991e-06	5.52164	1.7962e-10	4.53438e-08	-6.37783	Kidney_Cortex	4.95174e-09	2.0861e-06	-5.84879	4.82122e-11	1.59692e-08	-6.57635	Brain_Cerebellar_Hemisphere	4.23885e-06	0.000808162	4.59931	2.49864e-08	4.58696e-06	5.57337	NA	NA	NA	NA	NA	NA	1	1	1	0	3	0.37679	-6.69803	-1.7885	6.36024	0.858627	-5.50318	NA	NA	0.70633	2.1125e-11	0.0736947	2.01445e-10	0.390546	3.72993e-08	NA	NA	0.890787	5.16706e-09	0.687759	6.62322e-08	0.88289	5.70661e-06	NA	NA
NDUFS2	3.3585e-08	7.24991e-06	5.52164	1.7962e-10	4.53438e-08	-6.37783	Kidney_Cortex	4.95174e-09	2.0861e-06	-5.84879	4.82122e-11	1.59692e-08	-6.57635	Brain_Cerebellum	4.23885e-06	0.000842465	-4.59931	2.49864e-08	4.73849e-06	-5.57337	NA	NA	NA	NA	NA	NA	1	1	1	0	3	0.37679	-6.69803	-1.7885	6.36024	-0.858627	5.50318	NA	NA	0.70633	2.1125e-11	0.0736947	2.01445e-10	0.390546	3.72993e-08	NA	NA	0.890787	5.16706e-09	0.687759	6.62322e-08	0.881915	5.9113e-06	NA	NA
NDUFS2	3.3585e-08	7.24991e-06	5.52164	1.7962e-10	4.53438e-08	-6.37783	Kidney_Cortex	4.95174e-09	2.0861e-06	-5.84879	4.82122e-11	1.59692e-08	-6.57635	Brain_Cortex	4.23885e-06	0.000807119	-4.59931	2.49864e-08	5.02823e-06	-5.57337	NA	NA	NA	NA	NA	NA	1	1	1	0	3	0.37679	-6.69803	-1.7885	6.36024	-0.858627	5.50318	NA	NA	0.70633	2.1125e-11	0.0736947	2.01445e-10	0.390546	3.72993e-08	NA	NA	0.890787	5.16706e-09	0.687759	6.62322e-08	0.886105	5.75055e-06	NA	NA
NDUFS2	3.3585e-08	7.24991e-06	5.52164	1.7962e-10	4.53438e-08	-6.37783	Kidney_Cortex	4.95174e-09	2.0861e-06	-5.84879	4.82122e-11	1.59692e-08	-6.57635	Brain_Nucleus_accumbens_basal_ganglia	4.23885e-06	0.000929595	-4.59931	2.49864e-08	5.71074e-06	-5.57337	NA	NA	NA	NA	NA	NA	1	1	1	0	3	0.37679	-6.69803	-1.7885	6.36024	-0.858627	5.50318	NA	NA	0.70633	2.1125e-11	0.0736947	2.01445e-10	0.390546	3.72993e-08	NA	NA	0.890787	5.16706e-09	0.687759	6.62322e-08	0.8831	6.37644e-06	NA	NA
NDUFS2	3.3585e-08	7.24991e-06	5.52164	1.7962e-10	4.53438e-08	-6.37783	Kidney_Cortex	4.95174e-09	2.0861e-06	-5.84879	4.82122e-11	1.59692e-08	-6.57635	Brain_Putamen_basal_ganglia	4.23885e-06	0.0011155	4.59931	2.49864e-08	6.6203e-06	5.57337	NA	NA	NA	NA	NA	NA	1	1	1	0	3	0.37679	-6.69803	-1.7885	6.36024	0.858627	-5.50318	NA	NA	0.70633	2.1125e-11	0.0736947	2.01445e-10	0.390546	3.72993e-08	NA	NA	0.890787	5.16706e-09	0.687759	6.62322e-08	0.881058	7.15118e-06	NA	NA
NDUFS2	3.3585e-08	7.24991e-06	5.52164	1.7962e-10	4.53438e-08	-6.37783	Kidney_Cortex	4.95174e-09	2.0861e-06	-5.84879	4.82122e-11	1.59692e-08	-6.57635	Brain_Spinal_cord_cervical_c-1	4.23885e-06	0.0010568	4.59931	2.49864e-08	5.73468e-06	5.57337	NA	NA	NA	NA	NA	NA	1	1	1	0	3	0.37679	-6.69803	-1.7885	6.36024	0.858627	-5.50318	NA	NA	0.70633	2.1125e-11	0.0736947	2.01445e-10	0.390546	3.72993e-08	NA	NA	0.890787	5.16706e-09	0.687759	6.62322e-08	0.892548	6.78908e-06	NA	NA
NDUFS2	3.3585e-08	7.24991e-06	5.52164	1.7962e-10	4.53438e-08	-6.37783	Kidney_Cortex	4.95174e-09	2.0861e-06	-5.84879	4.82122e-11	1.59692e-08	-6.57635	Breast_Mammary_Tissue	4.23885e-06	0.000779004	-4.59931	2.49864e-08	4.41168e-06	-5.57337	NA	NA	NA	NA	NA	NA	1	1	1	0	3	0.37679	-6.69803	-1.7885	6.36024	-0.858627	5.50318	NA	NA	0.70633	2.1125e-11	0.0736947	2.01445e-10	0.390546	3.72993e-08	NA	NA	0.890787	5.16706e-09	0.687759	6.62322e-08	0.891421	5.6426e-06	NA	NA
NDUFS2	3.3585e-08	7.24991e-06	5.52164	1.7962e-10	4.53438e-08	-6.37783	Kidney_Cortex	4.95174e-09	2.0861e-06	-5.84879	4.82122e-11	1.59692e-08	-6.57635	Cells_EBV-transformed_lymphocytes	4.23885e-06	0.00072971	4.59931	2.49864e-08	4.23988e-06	5.57337	NA	NA	NA	NA	NA	NA	1	1	1	0	3	0.37679	-6.69803	-1.7885	6.36024	0.858627	-5.50318	NA	NA	0.70633	2.1125e-11	0.0736947	2.01445e-10	0.390546	3.72993e-08	NA	NA	0.890787	5.16706e-09	0.687759	6.62322e-08	0.880403	5.14395e-06	NA	NA
NDUFS2	3.3585e-08	7.24991e-06	5.52164	1.7962e-10	4.53438e-08	-6.37783	Kidney_Cortex	4.95174e-09	2.0861e-06	-5.84879	4.82122e-11	1.59692e-08	-6.57635	Colon_Sigmoid	2.12307e-07	5.41728e-05	-5.18823	9.60098e-10	2.241e-07	-6.11591	NA	NA	NA	NA	NA	NA	1	1	1	0	3	0.37679	-6.69803	-1.7885	6.36024	-1.20058	6.00147	NA	NA	0.70633	2.1125e-11	0.0736947	2.01445e-10	0.229916	1.95537e-09	NA	NA	0.890787	5.16706e-09	0.687759	6.62322e-08	0.81436	4.38149e-07	NA	NA
NDUFS2	3.3585e-08	7.24991e-06	5.52164	1.7962e-10	4.53438e-08	-6.37783	Kidney_Cortex	4.95174e-09	2.0861e-06	-5.84879	4.82122e-11	1.59692e-08	-6.57635	Colon_Transverse	4.23885e-06	0.00084237	-4.59931	2.49864e-08	4.83891e-06	-5.57337	NA	NA	NA	NA	NA	NA	1	1	1	0	3	0.37679	-6.69803	-1.7885	6.36024	-0.858627	5.50318	NA	NA	0.70633	2.1125e-11	0.0736947	2.01445e-10	0.390546	3.72993e-08	NA	NA	0.890787	5.16706e-09	0.687759	6.62322e-08	0.89318	6.08635e-06	NA	NA
NDUFS2	3.3585e-08	7.24991e-06	5.52164	1.7962e-10	4.53438e-08	-6.37783	Kidney_Cortex	4.95174e-09	2.0861e-06	-5.84879	4.82122e-11	1.59692e-08	-6.57635	Esophagus_Gastroesophageal_Junction	4.23885e-06	0.000739465	4.59931	2.49864e-08	4.61886e-06	5.57337	NA	NA	NA	NA	NA	NA	1	1	1	0	3	0.37679	-6.69803	-1.7885	6.36024	0.858627	-5.50318	NA	NA	0.70633	2.1125e-11	0.0736947	2.01445e-10	0.390546	3.72993e-08	NA	NA	0.890787	5.16706e-09	0.687759	6.62322e-08	0.889903	5.47978e-06	NA	NA
NDUFS2	3.3585e-08	7.24991e-06	5.52164	1.7962e-10	4.53438e-08	-6.37783	Kidney_Cortex	4.95174e-09	2.0861e-06	-5.84879	4.82122e-11	1.59692e-08	-6.57635	Esophagus_Mucosa	4.23885e-06	0.000782793	4.59931	2.49864e-08	4.54169e-06	5.57337	NA	NA	NA	NA	NA	NA	1	1	1	0	3	0.37679	-6.69803	-1.7885	6.36024	0.858627	-5.50318	NA	NA	0.70633	2.1125e-11	0.0736947	2.01445e-10	0.390546	3.72993e-08	NA	NA	0.890787	5.16706e-09	0.687759	6.62322e-08	0.891195	5.51446e-06	NA	NA
NDUFS2	3.3585e-08	7.24991e-06	5.52164	1.7962e-10	4.53438e-08	-6.37783	Kidney_Cortex	4.95174e-09	2.0861e-06	-5.84879	4.82122e-11	1.59692e-08	-6.57635	Esophagus_Muscularis	4.23885e-06	0.000747792	-4.59931	2.49864e-08	4.59818e-06	-5.57337	NA	NA	NA	NA	NA	NA	1	1	1	0	3	0.37679	-6.69803	-1.7885	6.36024	-0.858627	5.50318	NA	NA	0.70633	2.1125e-11	0.0736947	2.01445e-10	0.390546	3.72993e-08	NA	NA	0.890787	5.16706e-09	0.687759	6.62322e-08	0.892841	5.56474e-06	NA	NA
NDUFS2	3.3585e-08	7.24991e-06	5.52164	1.7962e-10	4.53438e-08	-6.37783	Kidney_Cortex	4.95174e-09	2.0861e-06	-5.84879	4.82122e-11	1.59692e-08	-6.57635	Lung	4.23885e-06	0.000783353	-4.59931	2.49864e-08	4.53976e-06	-5.57337	NA	NA	NA	NA	NA	NA	1	1	1	0	3	0.37679	-6.69803	-1.7885	6.36024	-0.858627	5.50318	NA	NA	0.70633	2.1125e-11	0.0736947	2.01445e-10	0.390546	3.72993e-08	NA	NA	0.890787	5.16706e-09	0.687759	6.62322e-08	0.882181	6.11743e-06	NA	NA
NDUFS2	3.3585e-08	7.24991e-06	5.52164	1.7962e-10	4.53438e-08	-6.37783	Kidney_Cortex	4.95174e-09	2.0861e-06	-5.84879	4.82122e-11	1.59692e-08	-6.57635	Minor_Salivary_Gland	4.23885e-06	0.000772324	-4.59931	2.49864e-08	4.62113e-06	-5.57337	NA	NA	NA	NA	NA	NA	1	1	1	0	3	0.37679	-6.69803	-1.7885	6.36024	-0.858627	5.50318	NA	NA	0.70633	2.1125e-11	0.0736947	2.01445e-10	0.390546	3.72993e-08	NA	NA	0.890787	5.16706e-09	0.687759	6.62322e-08	0.88751	6.01257e-06	NA	NA
NDUFS2	3.3585e-08	7.24991e-06	5.52164	1.7962e-10	4.53438e-08	-6.37783	Kidney_Cortex	4.95174e-09	2.0861e-06	-5.84879	4.82122e-11	1.59692e-08	-6.57635	Muscle_Skeletal	4.23885e-06	0.000913378	-4.59931	2.49864e-08	4.93189e-06	-5.57337	NA	NA	NA	NA	NA	NA	1	1	1	0	3	0.37679	-6.69803	-1.7885	6.36024	-0.858627	5.50318	NA	NA	0.70633	2.1125e-11	0.0736947	2.01445e-10	0.390546	3.72993e-08	NA	NA	0.890787	5.16706e-09	0.687759	6.62322e-08	0.889739	6.22162e-06	NA	NA
NDUFS2	3.3585e-08	7.24991e-06	5.52164	1.7962e-10	4.53438e-08	-6.37783	Kidney_Cortex	4.95174e-09	2.0861e-06	-5.84879	4.82122e-11	1.59692e-08	-6.57635	Nerve_Tibial	4.23885e-06	0.000795106	-4.59931	2.49864e-08	4.64164e-06	-5.57337	NA	NA	NA	NA	NA	NA	1	1	1	0	3	0.37679	-6.69803	-1.7885	6.36024	-0.858627	5.50318	NA	NA	0.70633	2.1125e-11	0.0736947	2.01445e-10	0.390546	3.72993e-08	NA	NA	0.890787	5.16706e-09	0.687759	6.62322e-08	0.888745	5.94221e-06	NA	NA
NDUFS2	3.3585e-08	7.24991e-06	5.52164	1.7962e-10	4.53438e-08	-6.37783	Kidney_Cortex	4.95174e-09	2.0861e-06	-5.84879	4.82122e-11	1.59692e-08	-6.57635	Ovary	4.23885e-06	0.000762817	-4.59931	2.49864e-08	4.83236e-06	-5.57337	NA	NA	NA	NA	NA	NA	1	1	1	0	3	0.37679	-6.69803	-1.7885	6.36024	-0.858627	5.50318	NA	NA	0.70633	2.1125e-11	0.0736947	2.01445e-10	0.390546	3.72993e-08	NA	NA	0.890787	5.16706e-09	0.687759	6.62322e-08	0.886151	5.87243e-06	NA	NA
NDUFS2	3.3585e-08	7.24991e-06	5.52164	1.7962e-10	4.53438e-08	-6.37783	Kidney_Cortex	4.95174e-09	2.0861e-06	-5.84879	4.82122e-11	1.59692e-08	-6.57635	Pituitary	4.23885e-06	0.000832401	4.59931	2.49864e-08	5.46527e-06	5.57337	NA	NA	NA	NA	NA	NA	1	1	1	0	3	0.37679	-6.69803	-1.7885	6.36024	0.858627	-5.50318	NA	NA	0.70633	2.1125e-11	0.0736947	2.01445e-10	0.390546	3.72993e-08	NA	NA	0.890787	5.16706e-09	0.687759	6.62322e-08	0.89643	6.03186e-06	NA	NA
NDUFS2	3.3585e-08	7.24991e-06	5.52164	1.7962e-10	4.53438e-08	-6.37783	Kidney_Cortex	4.95174e-09	2.0861e-06	-5.84879	4.82122e-11	1.59692e-08	-6.57635	Prostate	4.23885e-06	0.000815289	4.59931	2.49864e-08	4.69516e-06	5.57337	NA	NA	NA	NA	NA	NA	1	1	1	0	3	0.37679	-6.69803	-1.7885	6.36024	0.858627	-5.50318	NA	NA	0.70633	2.1125e-11	0.0736947	2.01445e-10	0.390546	3.72993e-08	NA	NA	0.890787	5.16706e-09	0.687759	6.62322e-08	0.887508	5.98179e-06	NA	NA
NDUFS2	3.3585e-08	7.24991e-06	5.52164	1.7962e-10	4.53438e-08	-6.37783	Kidney_Cortex	4.95174e-09	2.0861e-06	-5.84879	4.82122e-11	1.59692e-08	-6.57635	Skin_Not_Sun_Exposed_Suprapubic	4.23885e-06	0.000828669	-4.59931	2.49864e-08	5.29043e-06	-5.57337	NA	NA	NA	NA	NA	NA	1	1	1	0	3	0.37679	-6.69803	-1.7885	6.36024	-0.858627	5.50318	NA	NA	0.70633	2.1125e-11	0.0736947	2.01445e-10	0.390546	3.72993e-08	NA	NA	0.890787	5.16706e-09	0.687759	6.62322e-08	0.895498	5.96682e-06	NA	NA
NDUFS2	3.3585e-08	7.24991e-06	5.52164	1.7962e-10	4.53438e-08	-6.37783	Kidney_Cortex	4.95174e-09	2.0861e-06	-5.84879	4.82122e-11	1.59692e-08	-6.57635	Skin_Sun_Exposed_Lower_leg	4.23885e-06	0.000791905	-4.59931	2.49864e-08	4.59437e-06	-5.57337	NA	NA	NA	NA	NA	NA	1	1	1	0	3	0.37679	-6.69803	-1.7885	6.36024	-0.858627	5.50318	NA	NA	0.70633	2.1125e-11	0.0736947	2.01445e-10	0.390546	3.72993e-08	NA	NA	0.890787	5.16706e-09	0.687759	6.62322e-08	0.890842	5.72036e-06	NA	NA
NDUFS2	3.3585e-08	7.24991e-06	5.52164	1.7962e-10	4.53438e-08	-6.37783	Kidney_Cortex	4.95174e-09	2.0861e-06	-5.84879	4.82122e-11	1.59692e-08	-6.57635	Small_Intestine_Terminal_Ileum	4.23885e-06	0.000839665	-4.59931	2.49864e-08	4.98061e-06	-5.57337	NA	NA	NA	NA	NA	NA	1	1	1	0	3	0.37679	-6.69803	-1.7885	6.36024	-0.858627	5.50318	NA	NA	0.70633	2.1125e-11	0.0736947	2.01445e-10	0.390546	3.72993e-08	NA	NA	0.890787	5.16706e-09	0.687759	6.62322e-08	0.891031	6.23612e-06	NA	NA
NDUFS2	3.3585e-08	7.24991e-06	5.52164	1.7962e-10	4.53438e-08	-6.37783	Kidney_Cortex	4.95174e-09	2.0861e-06	-5.84879	4.82122e-11	1.59692e-08	-6.57635	Stomach	4.23885e-06	0.000881066	-4.59931	2.49864e-08	5.04638e-06	-5.57337	NA	NA	NA	NA	NA	NA	1	1	1	0	3	0.37679	-6.69803	-1.7885	6.36024	-0.858627	5.50318	NA	NA	0.70633	2.1125e-11	0.0736947	2.01445e-10	0.390546	3.72993e-08	NA	NA	0.890787	5.16706e-09	0.687759	6.62322e-08	0.894565	6.499e-06	NA	NA
NDUFS2	3.3585e-08	7.24991e-06	5.52164	1.7962e-10	4.53438e-08	-6.37783	Kidney_Cortex	4.95174e-09	2.0861e-06	-5.84879	4.82122e-11	1.59692e-08	-6.57635	Testis	4.23885e-06	0.000955598	-4.59931	2.49864e-08	5.32506e-06	-5.57337	NA	NA	NA	NA	NA	NA	1	1	1	0	3	0.37679	-6.69803	-1.7885	6.36024	-0.858627	5.50318	NA	NA	0.70633	2.1125e-11	0.0736947	2.01445e-10	0.390546	3.72993e-08	NA	NA	0.890787	5.16706e-09	0.687759	6.62322e-08	0.896727	6.68622e-06	NA	NA
NDUFS2	3.3585e-08	7.24991e-06	5.52164	1.7962e-10	4.53438e-08	-6.37783	Kidney_Cortex	4.95174e-09	2.0861e-06	-5.84879	4.82122e-11	1.59692e-08	-6.57635	Uterus	4.23885e-06	0.00080894	-4.59931	2.49864e-08	4.77926e-06	-5.57337	NA	NA	NA	NA	NA	NA	1	1	1	0	3	0.37679	-6.69803	-1.7885	6.36024	-0.858627	5.50318	NA	NA	0.70633	2.1125e-11	0.0736947	2.01445e-10	0.390546	3.72993e-08	NA	NA	0.890787	5.16706e-09	0.687759	6.62322e-08	0.887842	6.03634e-06	NA	NA
NDUFS2	3.3585e-08	7.24991e-06	5.52164	1.7962e-10	4.53438e-08	-6.37783	Kidney_Cortex	4.95174e-09	2.0861e-06	-5.84879	4.82122e-11	1.59692e-08	-6.57635	Vagina	4.23885e-06	0.000870303	-4.59931	2.49864e-08	5.1347e-06	-5.57337	NA	NA	NA	NA	NA	NA	1	1	1	0	3	0.37679	-6.69803	-1.7885	6.36024	-0.858627	5.50318	NA	NA	0.70633	2.1125e-11	0.0736947	2.01445e-10	0.390546	3.72993e-08	NA	NA	0.890787	5.16706e-09	0.687759	6.62322e-08	0.88681	6.00835e-06	NA	NA
NDUFS2	3.3585e-08	7.24991e-06	5.52164	1.7962e-10	4.53438e-08	-6.37783	Kidney_Cortex	4.95174e-09	2.0861e-06	-5.84879	4.82122e-11	1.59692e-08	-6.57635	smultixcan	3.21841e-06	0.000626578	-4.62385	1.72928e-08	3.16591e-06	-5.59597	NA	NA	NA	NA	NA	NA	1	1	1	0	3	0.37679	-6.69803	-1.7885	6.36024	-0.872875	5.52395	NA	NA	0.70633	2.1125e-11	0.0736947	2.01445e-10	0.380711	2.62234e-08	NA	NA	0.890787	5.16706e-09	0.687759	6.62322e-08	0.873551	4.35294e-06	NA	NA
NDUFS2	3.3585e-08	7.24991e-06	5.52164	1.7962e-10	4.53438e-08	-6.37783	Lung	2.7675e-05	0.00358024	-4.1918	8.66096e-07	0.000112745	-4.91985	Adipose_Subcutaneous	4.23885e-06	0.00078834	-4.59931	2.49864e-08	4.8195e-06	-5.57337	NA	NA	NA	NA	NA	NA	1	1	1	0	3	0.37679	-6.69803	-1.0715	4.80982	-0.858627	5.50318	NA	NA	0.70633	2.1125e-11	0.283945	1.51068e-06	0.390546	3.72993e-08	NA	NA	0.890787	5.16706e-09	0.868943	0.000165857	0.888139	5.88676e-06	NA	NA
NDUFS2	3.3585e-08	7.24991e-06	5.52164	1.7962e-10	4.53438e-08	-6.37783	Lung	2.7675e-05	0.00358024	-4.1918	8.66096e-07	0.000112745	-4.91985	Adipose_Visceral_Omentum	4.23885e-06	0.000759736	-4.59931	2.49864e-08	4.60319e-06	-5.57337	NA	NA	NA	NA	NA	NA	1	1	1	0	3	0.37679	-6.69803	-1.0715	4.80982	-0.858627	5.50318	NA	NA	0.70633	2.1125e-11	0.283945	1.51068e-06	0.390546	3.72993e-08	NA	NA	0.890787	5.16706e-09	0.868943	0.000165857	0.884659	5.84592e-06	NA	NA
NDUFS2	3.3585e-08	7.24991e-06	5.52164	1.7962e-10	4.53438e-08	-6.37783	Lung	2.7675e-05	0.00358024	-4.1918	8.66096e-07	0.000112745	-4.91985	Artery_Aorta	4.23885e-06	0.000774302	-4.59931	2.49864e-08	4.49415e-06	-5.57337	NA	NA	NA	NA	NA	NA	1	1	1	0	3	0.37679	-6.69803	-1.0715	4.80982	-0.858627	5.50318	NA	NA	0.70633	2.1125e-11	0.283945	1.51068e-06	0.390546	3.72993e-08	NA	NA	0.890787	5.16706e-09	0.868943	0.000165857	0.885243	5.62639e-06	NA	NA
NDUFS2	3.3585e-08	7.24991e-06	5.52164	1.7962e-10	4.53438e-08	-6.37783	Lung	2.7675e-05	0.00358024	-4.1918	8.66096e-07	0.000112745	-4.91985	Artery_Coronary	4.23885e-06	0.000769049	-4.59931	2.49864e-08	4.81869e-06	-5.57337	NA	NA	NA	NA	NA	NA	1	1	1	0	3	0.37679	-6.69803	-1.0715	4.80982	-0.858627	5.50318	NA	NA	0.70633	2.1125e-11	0.283945	1.51068e-06	0.390546	3.72993e-08	NA	NA	0.890787	5.16706e-09	0.868943	0.000165857	0.881334	6.10421e-06	NA	NA
NDUFS2	3.3585e-08	7.24991e-06	5.52164	1.7962e-10	4.53438e-08	-6.37783	Lung	2.7675e-05	0.00358024	-4.1918	8.66096e-07	0.000112745	-4.91985	Artery_Tibial	4.23885e-06	0.000773082	-4.59931	2.49864e-08	4.5644e-06	-5.57337	NA	NA	NA	NA	NA	NA	1	1	1	0	3	0.37679	-6.69803	-1.0715	4.80982	-0.858627	5.50318	NA	NA	0.70633	2.1125e-11	0.283945	1.51068e-06	0.390546	3.72993e-08	NA	NA	0.890787	5.16706e-09	0.868943	0.000165857	0.882639	5.8993e-06	NA	NA
NDUFS2	3.3585e-08	7.24991e-06	5.52164	1.7962e-10	4.53438e-08	-6.37783	Lung	2.7675e-05	0.00358024	-4.1918	8.66096e-07	0.000112745	-4.91985	Brain_Amygdala	4.23885e-06	0.00125234	4.59931	2.49864e-08	7.2781e-06	5.57337	NA	NA	NA	NA	NA	NA	1	1	1	0	3	0.37679	-6.69803	-1.0715	4.80982	0.858627	-5.50318	NA	NA	0.70633	2.1125e-11	0.283945	1.51068e-06	0.390546	3.72993e-08	NA	NA	0.890787	5.16706e-09	0.868943	0.000165857	0.896633	7.23991e-06	NA	NA
NDUFS2	3.3585e-08	7.24991e-06	5.52164	1.7962e-10	4.53438e-08	-6.37783	Lung	2.7675e-05	0.00358024	-4.1918	8.66096e-07	0.000112745	-4.91985	Brain_Cerebellar_Hemisphere	4.23885e-06	0.000808162	4.59931	2.49864e-08	4.58696e-06	5.57337	NA	NA	NA	NA	NA	NA	1	1	1	0	3	0.37679	-6.69803	-1.0715	4.80982	0.858627	-5.50318	NA	NA	0.70633	2.1125e-11	0.283945	1.51068e-06	0.390546	3.72993e-08	NA	NA	0.890787	5.16706e-09	0.868943	0.000165857	0.88289	5.70661e-06	NA	NA
NDUFS2	3.3585e-08	7.24991e-06	5.52164	1.7962e-10	4.53438e-08	-6.37783	Lung	2.7675e-05	0.00358024	-4.1918	8.66096e-07	0.000112745	-4.91985	Brain_Cerebellum	4.23885e-06	0.000842465	-4.59931	2.49864e-08	4.73849e-06	-5.57337	NA	NA	NA	NA	NA	NA	1	1	1	0	3	0.37679	-6.69803	-1.0715	4.80982	-0.858627	5.50318	NA	NA	0.70633	2.1125e-11	0.283945	1.51068e-06	0.390546	3.72993e-08	NA	NA	0.890787	5.16706e-09	0.868943	0.000165857	0.881915	5.9113e-06	NA	NA
NDUFS2	3.3585e-08	7.24991e-06	5.52164	1.7962e-10	4.53438e-08	-6.37783	Lung	2.7675e-05	0.00358024	-4.1918	8.66096e-07	0.000112745	-4.91985	Brain_Cortex	4.23885e-06	0.000807119	-4.59931	2.49864e-08	5.02823e-06	-5.57337	NA	NA	NA	NA	NA	NA	1	1	1	0	3	0.37679	-6.69803	-1.0715	4.80982	-0.858627	5.50318	NA	NA	0.70633	2.1125e-11	0.283945	1.51068e-06	0.390546	3.72993e-08	NA	NA	0.890787	5.16706e-09	0.868943	0.000165857	0.886105	5.75055e-06	NA	NA
NDUFS2	3.3585e-08	7.24991e-06	5.52164	1.7962e-10	4.53438e-08	-6.37783	Lung	2.7675e-05	0.00358024	-4.1918	8.66096e-07	0.000112745	-4.91985	Brain_Nucleus_accumbens_basal_ganglia	4.23885e-06	0.000929595	-4.59931	2.49864e-08	5.71074e-06	-5.57337	NA	NA	NA	NA	NA	NA	1	1	1	0	3	0.37679	-6.69803	-1.0715	4.80982	-0.858627	5.50318	NA	NA	0.70633	2.1125e-11	0.283945	1.51068e-06	0.390546	3.72993e-08	NA	NA	0.890787	5.16706e-09	0.868943	0.000165857	0.8831	6.37644e-06	NA	NA
NDUFS2	3.3585e-08	7.24991e-06	5.52164	1.7962e-10	4.53438e-08	-6.37783	Lung	2.7675e-05	0.00358024	-4.1918	8.66096e-07	0.000112745	-4.91985	Brain_Putamen_basal_ganglia	4.23885e-06	0.0011155	4.59931	2.49864e-08	6.6203e-06	5.57337	NA	NA	NA	NA	NA	NA	1	1	1	0	3	0.37679	-6.69803	-1.0715	4.80982	0.858627	-5.50318	NA	NA	0.70633	2.1125e-11	0.283945	1.51068e-06	0.390546	3.72993e-08	NA	NA	0.890787	5.16706e-09	0.868943	0.000165857	0.881058	7.15118e-06	NA	NA
NDUFS2	3.3585e-08	7.24991e-06	5.52164	1.7962e-10	4.53438e-08	-6.37783	Lung	2.7675e-05	0.00358024	-4.1918	8.66096e-07	0.000112745	-4.91985	Brain_Spinal_cord_cervical_c-1	4.23885e-06	0.0010568	4.59931	2.49864e-08	5.73468e-06	5.57337	NA	NA	NA	NA	NA	NA	1	1	1	0	3	0.37679	-6.69803	-1.0715	4.80982	0.858627	-5.50318	NA	NA	0.70633	2.1125e-11	0.283945	1.51068e-06	0.390546	3.72993e-08	NA	NA	0.890787	5.16706e-09	0.868943	0.000165857	0.892548	6.78908e-06	NA	NA
NDUFS2	3.3585e-08	7.24991e-06	5.52164	1.7962e-10	4.53438e-08	-6.37783	Lung	2.7675e-05	0.00358024	-4.1918	8.66096e-07	0.000112745	-4.91985	Breast_Mammary_Tissue	4.23885e-06	0.000779004	-4.59931	2.49864e-08	4.41168e-06	-5.57337	NA	NA	NA	NA	NA	NA	1	1	1	0	3	0.37679	-6.69803	-1.0715	4.80982	-0.858627	5.50318	NA	NA	0.70633	2.1125e-11	0.283945	1.51068e-06	0.390546	3.72993e-08	NA	NA	0.890787	5.16706e-09	0.868943	0.000165857	0.891421	5.6426e-06	NA	NA
NDUFS2	3.3585e-08	7.24991e-06	5.52164	1.7962e-10	4.53438e-08	-6.37783	Lung	2.7675e-05	0.00358024	-4.1918	8.66096e-07	0.000112745	-4.91985	Cells_EBV-transformed_lymphocytes	4.23885e-06	0.00072971	4.59931	2.49864e-08	4.23988e-06	5.57337	NA	NA	NA	NA	NA	NA	1	1	1	0	3	0.37679	-6.69803	-1.0715	4.80982	0.858627	-5.50318	NA	NA	0.70633	2.1125e-11	0.283945	1.51068e-06	0.390546	3.72993e-08	NA	NA	0.890787	5.16706e-09	0.868943	0.000165857	0.880403	5.14395e-06	NA	NA
NDUFS2	3.3585e-08	7.24991e-06	5.52164	1.7962e-10	4.53438e-08	-6.37783	Lung	2.7675e-05	0.00358024	-4.1918	8.66096e-07	0.000112745	-4.91985	Colon_Sigmoid	2.12307e-07	5.41728e-05	-5.18823	9.60098e-10	2.241e-07	-6.11591	NA	NA	NA	NA	NA	NA	1	1	1	0	3	0.37679	-6.69803	-1.0715	4.80982	-1.20058	6.00147	NA	NA	0.70633	2.1125e-11	0.283945	1.51068e-06	0.229916	1.95537e-09	NA	NA	0.890787	5.16706e-09	0.868943	0.000165857	0.81436	4.38149e-07	NA	NA
NDUFS2	3.3585e-08	7.24991e-06	5.52164	1.7962e-10	4.53438e-08	-6.37783	Lung	2.7675e-05	0.00358024	-4.1918	8.66096e-07	0.000112745	-4.91985	Colon_Transverse	4.23885e-06	0.00084237	-4.59931	2.49864e-08	4.83891e-06	-5.57337	NA	NA	NA	NA	NA	NA	1	1	1	0	3	0.37679	-6.69803	-1.0715	4.80982	-0.858627	5.50318	NA	NA	0.70633	2.1125e-11	0.283945	1.51068e-06	0.390546	3.72993e-08	NA	NA	0.890787	5.16706e-09	0.868943	0.000165857	0.89318	6.08635e-06	NA	NA
NDUFS2	3.3585e-08	7.24991e-06	5.52164	1.7962e-10	4.53438e-08	-6.37783	Lung	2.7675e-05	0.00358024	-4.1918	8.66096e-07	0.000112745	-4.91985	Esophagus_Gastroesophageal_Junction	4.23885e-06	0.000739465	4.59931	2.49864e-08	4.61886e-06	5.57337	NA	NA	NA	NA	NA	NA	1	1	1	0	3	0.37679	-6.69803	-1.0715	4.80982	0.858627	-5.50318	NA	NA	0.70633	2.1125e-11	0.283945	1.51068e-06	0.390546	3.72993e-08	NA	NA	0.890787	5.16706e-09	0.868943	0.000165857	0.889903	5.47978e-06	NA	NA
NDUFS2	3.3585e-08	7.24991e-06	5.52164	1.7962e-10	4.53438e-08	-6.37783	Lung	2.7675e-05	0.00358024	-4.1918	8.66096e-07	0.000112745	-4.91985	Esophagus_Mucosa	4.23885e-06	0.000782793	4.59931	2.49864e-08	4.54169e-06	5.57337	NA	NA	NA	NA	NA	NA	1	1	1	0	3	0.37679	-6.69803	-1.0715	4.80982	0.858627	-5.50318	NA	NA	0.70633	2.1125e-11	0.283945	1.51068e-06	0.390546	3.72993e-08	NA	NA	0.890787	5.16706e-09	0.868943	0.000165857	0.891195	5.51446e-06	NA	NA
NDUFS2	3.3585e-08	7.24991e-06	5.52164	1.7962e-10	4.53438e-08	-6.37783	Lung	2.7675e-05	0.00358024	-4.1918	8.66096e-07	0.000112745	-4.91985	Esophagus_Muscularis	4.23885e-06	0.000747792	-4.59931	2.49864e-08	4.59818e-06	-5.57337	NA	NA	NA	NA	NA	NA	1	1	1	0	3	0.37679	-6.69803	-1.0715	4.80982	-0.858627	5.50318	NA	NA	0.70633	2.1125e-11	0.283945	1.51068e-06	0.390546	3.72993e-08	NA	NA	0.890787	5.16706e-09	0.868943	0.000165857	0.892841	5.56474e-06	NA	NA
NDUFS2	3.3585e-08	7.24991e-06	5.52164	1.7962e-10	4.53438e-08	-6.37783	Lung	2.7675e-05	0.00358024	-4.1918	8.66096e-07	0.000112745	-4.91985	Lung	4.23885e-06	0.000783353	-4.59931	2.49864e-08	4.53976e-06	-5.57337	NA	NA	NA	NA	NA	NA	1	1	1	0	3	0.37679	-6.69803	-1.0715	4.80982	-0.858627	5.50318	NA	NA	0.70633	2.1125e-11	0.283945	1.51068e-06	0.390546	3.72993e-08	NA	NA	0.890787	5.16706e-09	0.868943	0.000165857	0.882181	6.11743e-06	NA	NA
NDUFS2	3.3585e-08	7.24991e-06	5.52164	1.7962e-10	4.53438e-08	-6.37783	Lung	2.7675e-05	0.00358024	-4.1918	8.66096e-07	0.000112745	-4.91985	Minor_Salivary_Gland	4.23885e-06	0.000772324	-4.59931	2.49864e-08	4.62113e-06	-5.57337	NA	NA	NA	NA	NA	NA	1	1	1	0	3	0.37679	-6.69803	-1.0715	4.80982	-0.858627	5.50318	NA	NA	0.70633	2.1125e-11	0.283945	1.51068e-06	0.390546	3.72993e-08	NA	NA	0.890787	5.16706e-09	0.868943	0.000165857	0.88751	6.01257e-06	NA	NA
NDUFS2	3.3585e-08	7.24991e-06	5.52164	1.7962e-10	4.53438e-08	-6.37783	Lung	2.7675e-05	0.00358024	-4.1918	8.66096e-07	0.000112745	-4.91985	Muscle_Skeletal	4.23885e-06	0.000913378	-4.59931	2.49864e-08	4.93189e-06	-5.57337	NA	NA	NA	NA	NA	NA	1	1	1	0	3	0.37679	-6.69803	-1.0715	4.80982	-0.858627	5.50318	NA	NA	0.70633	2.1125e-11	0.283945	1.51068e-06	0.390546	3.72993e-08	NA	NA	0.890787	5.16706e-09	0.868943	0.000165857	0.889739	6.22162e-06	NA	NA
NDUFS2	3.3585e-08	7.24991e-06	5.52164	1.7962e-10	4.53438e-08	-6.37783	Lung	2.7675e-05	0.00358024	-4.1918	8.66096e-07	0.000112745	-4.91985	Nerve_Tibial	4.23885e-06	0.000795106	-4.59931	2.49864e-08	4.64164e-06	-5.57337	NA	NA	NA	NA	NA	NA	1	1	1	0	3	0.37679	-6.69803	-1.0715	4.80982	-0.858627	5.50318	NA	NA	0.70633	2.1125e-11	0.283945	1.51068e-06	0.390546	3.72993e-08	NA	NA	0.890787	5.16706e-09	0.868943	0.000165857	0.888745	5.94221e-06	NA	NA
NDUFS2	3.3585e-08	7.24991e-06	5.52164	1.7962e-10	4.53438e-08	-6.37783	Lung	2.7675e-05	0.00358024	-4.1918	8.66096e-07	0.000112745	-4.91985	Ovary	4.23885e-06	0.000762817	-4.59931	2.49864e-08	4.83236e-06	-5.57337	NA	NA	NA	NA	NA	NA	1	1	1	0	3	0.37679	-6.69803	-1.0715	4.80982	-0.858627	5.50318	NA	NA	0.70633	2.1125e-11	0.283945	1.51068e-06	0.390546	3.72993e-08	NA	NA	0.890787	5.16706e-09	0.868943	0.000165857	0.886151	5.87243e-06	NA	NA
NDUFS2	3.3585e-08	7.24991e-06	5.52164	1.7962e-10	4.53438e-08	-6.37783	Lung	2.7675e-05	0.00358024	-4.1918	8.66096e-07	0.000112745	-4.91985	Pituitary	4.23885e-06	0.000832401	4.59931	2.49864e-08	5.46527e-06	5.57337	NA	NA	NA	NA	NA	NA	1	1	1	0	3	0.37679	-6.69803	-1.0715	4.80982	0.858627	-5.50318	NA	NA	0.70633	2.1125e-11	0.283945	1.51068e-06	0.390546	3.72993e-08	NA	NA	0.890787	5.16706e-09	0.868943	0.000165857	0.89643	6.03186e-06	NA	NA
NDUFS2	3.3585e-08	7.24991e-06	5.52164	1.7962e-10	4.53438e-08	-6.37783	Lung	2.7675e-05	0.00358024	-4.1918	8.66096e-07	0.000112745	-4.91985	Prostate	4.23885e-06	0.000815289	4.59931	2.49864e-08	4.69516e-06	5.57337	NA	NA	NA	NA	NA	NA	1	1	1	0	3	0.37679	-6.69803	-1.0715	4.80982	0.858627	-5.50318	NA	NA	0.70633	2.1125e-11	0.283945	1.51068e-06	0.390546	3.72993e-08	NA	NA	0.890787	5.16706e-09	0.868943	0.000165857	0.887508	5.98179e-06	NA	NA
NDUFS2	3.3585e-08	7.24991e-06	5.52164	1.7962e-10	4.53438e-08	-6.37783	Lung	2.7675e-05	0.00358024	-4.1918	8.66096e-07	0.000112745	-4.91985	Skin_Not_Sun_Exposed_Suprapubic	4.23885e-06	0.000828669	-4.59931	2.49864e-08	5.29043e-06	-5.57337	NA	NA	NA	NA	NA	NA	1	1	1	0	3	0.37679	-6.69803	-1.0715	4.80982	-0.858627	5.50318	NA	NA	0.70633	2.1125e-11	0.283945	1.51068e-06	0.390546	3.72993e-08	NA	NA	0.890787	5.16706e-09	0.868943	0.000165857	0.895498	5.96682e-06	NA	NA
NDUFS2	3.3585e-08	7.24991e-06	5.52164	1.7962e-10	4.53438e-08	-6.37783	Lung	2.7675e-05	0.00358024	-4.1918	8.66096e-07	0.000112745	-4.91985	Skin_Sun_Exposed_Lower_leg	4.23885e-06	0.000791905	-4.59931	2.49864e-08	4.59437e-06	-5.57337	NA	NA	NA	NA	NA	NA	1	1	1	0	3	0.37679	-6.69803	-1.0715	4.80982	-0.858627	5.50318	NA	NA	0.70633	2.1125e-11	0.283945	1.51068e-06	0.390546	3.72993e-08	NA	NA	0.890787	5.16706e-09	0.868943	0.000165857	0.890842	5.72036e-06	NA	NA
NDUFS2	3.3585e-08	7.24991e-06	5.52164	1.7962e-10	4.53438e-08	-6.37783	Lung	2.7675e-05	0.00358024	-4.1918	8.66096e-07	0.000112745	-4.91985	Small_Intestine_Terminal_Ileum	4.23885e-06	0.000839665	-4.59931	2.49864e-08	4.98061e-06	-5.57337	NA	NA	NA	NA	NA	NA	1	1	1	0	3	0.37679	-6.69803	-1.0715	4.80982	-0.858627	5.50318	NA	NA	0.70633	2.1125e-11	0.283945	1.51068e-06	0.390546	3.72993e-08	NA	NA	0.890787	5.16706e-09	0.868943	0.000165857	0.891031	6.23612e-06	NA	NA
NDUFS2	3.3585e-08	7.24991e-06	5.52164	1.7962e-10	4.53438e-08	-6.37783	Lung	2.7675e-05	0.00358024	-4.1918	8.66096e-07	0.000112745	-4.91985	Stomach	4.23885e-06	0.000881066	-4.59931	2.49864e-08	5.04638e-06	-5.57337	NA	NA	NA	NA	NA	NA	1	1	1	0	3	0.37679	-6.69803	-1.0715	4.80982	-0.858627	5.50318	NA	NA	0.70633	2.1125e-11	0.283945	1.51068e-06	0.390546	3.72993e-08	NA	NA	0.890787	5.16706e-09	0.868943	0.000165857	0.894565	6.499e-06	NA	NA
NDUFS2	3.3585e-08	7.24991e-06	5.52164	1.7962e-10	4.53438e-08	-6.37783	Lung	2.7675e-05	0.00358024	-4.1918	8.66096e-07	0.000112745	-4.91985	Testis	4.23885e-06	0.000955598	-4.59931	2.49864e-08	5.32506e-06	-5.57337	NA	NA	NA	NA	NA	NA	1	1	1	0	3	0.37679	-6.69803	-1.0715	4.80982	-0.858627	5.50318	NA	NA	0.70633	2.1125e-11	0.283945	1.51068e-06	0.390546	3.72993e-08	NA	NA	0.890787	5.16706e-09	0.868943	0.000165857	0.896727	6.68622e-06	NA	NA
NDUFS2	3.3585e-08	7.24991e-06	5.52164	1.7962e-10	4.53438e-08	-6.37783	Lung	2.7675e-05	0.00358024	-4.1918	8.66096e-07	0.000112745	-4.91985	Uterus	4.23885e-06	0.00080894	-4.59931	2.49864e-08	4.77926e-06	-5.57337	NA	NA	NA	NA	NA	NA	1	1	1	0	3	0.37679	-6.69803	-1.0715	4.80982	-0.858627	5.50318	NA	NA	0.70633	2.1125e-11	0.283945	1.51068e-06	0.390546	3.72993e-08	NA	NA	0.890787	5.16706e-09	0.868943	0.000165857	0.887842	6.03634e-06	NA	NA
NDUFS2	3.3585e-08	7.24991e-06	5.52164	1.7962e-10	4.53438e-08	-6.37783	Lung	2.7675e-05	0.00358024	-4.1918	8.66096e-07	0.000112745	-4.91985	Vagina	4.23885e-06	0.000870303	-4.59931	2.49864e-08	5.1347e-06	-5.57337	NA	NA	NA	NA	NA	NA	1	1	1	0	3	0.37679	-6.69803	-1.0715	4.80982	-0.858627	5.50318	NA	NA	0.70633	2.1125e-11	0.283945	1.51068e-06	0.390546	3.72993e-08	NA	NA	0.890787	5.16706e-09	0.868943	0.000165857	0.88681	6.00835e-06	NA	NA
NDUFS2	3.3585e-08	7.24991e-06	5.52164	1.7962e-10	4.53438e-08	-6.37783	Lung	2.7675e-05	0.00358024	-4.1918	8.66096e-07	0.000112745	-4.91985	smultixcan	3.21841e-06	0.000626578	-4.62385	1.72928e-08	3.16591e-06	-5.59597	NA	NA	NA	NA	NA	NA	1	1	1	0	3	0.37679	-6.69803	-1.0715	4.80982	-0.872875	5.52395	NA	NA	0.70633	2.1125e-11	0.283945	1.51068e-06	0.380711	2.62234e-08	NA	NA	0.890787	5.16706e-09	0.868943	0.000165857	0.873551	4.35294e-06	NA	NA
NDUFS2	3.3585e-08	7.24991e-06	5.52164	1.7962e-10	4.53438e-08	-6.37783	Minor_Salivary_Gland	1.14892e-11	1.00194e-08	-6.78649	1.83424e-16	1.74821e-13	-8.23245	Adipose_Subcutaneous	4.23885e-06	0.00078834	-4.59931	2.49864e-08	4.8195e-06	-5.57337	NA	NA	NA	NA	NA	NA	1	1	1	0	3	0.37679	-6.69803	-1.31531	8.12504	-0.858627	5.50318	NA	NA	0.70633	2.1125e-11	0.188404	4.47208e-16	0.390546	3.72993e-08	NA	NA	0.890787	5.16706e-09	0.776642	4.36922e-13	0.888139	5.88676e-06	NA	NA
NDUFS2	3.3585e-08	7.24991e-06	5.52164	1.7962e-10	4.53438e-08	-6.37783	Minor_Salivary_Gland	1.14892e-11	1.00194e-08	-6.78649	1.83424e-16	1.74821e-13	-8.23245	Adipose_Visceral_Omentum	4.23885e-06	0.000759736	-4.59931	2.49864e-08	4.60319e-06	-5.57337	NA	NA	NA	NA	NA	NA	1	1	1	0	3	0.37679	-6.69803	-1.31531	8.12504	-0.858627	5.50318	NA	NA	0.70633	2.1125e-11	0.188404	4.47208e-16	0.390546	3.72993e-08	NA	NA	0.890787	5.16706e-09	0.776642	4.36922e-13	0.884659	5.84592e-06	NA	NA
NDUFS2	3.3585e-08	7.24991e-06	5.52164	1.7962e-10	4.53438e-08	-6.37783	Minor_Salivary_Gland	1.14892e-11	1.00194e-08	-6.78649	1.83424e-16	1.74821e-13	-8.23245	Artery_Aorta	4.23885e-06	0.000774302	-4.59931	2.49864e-08	4.49415e-06	-5.57337	NA	NA	NA	NA	NA	NA	1	1	1	0	3	0.37679	-6.69803	-1.31531	8.12504	-0.858627	5.50318	NA	NA	0.70633	2.1125e-11	0.188404	4.47208e-16	0.390546	3.72993e-08	NA	NA	0.890787	5.16706e-09	0.776642	4.36922e-13	0.885243	5.62639e-06	NA	NA
NDUFS2	3.3585e-08	7.24991e-06	5.52164	1.7962e-10	4.53438e-08	-6.37783	Minor_Salivary_Gland	1.14892e-11	1.00194e-08	-6.78649	1.83424e-16	1.74821e-13	-8.23245	Artery_Coronary	4.23885e-06	0.000769049	-4.59931	2.49864e-08	4.81869e-06	-5.57337	NA	NA	NA	NA	NA	NA	1	1	1	0	3	0.37679	-6.69803	-1.31531	8.12504	-0.858627	5.50318	NA	NA	0.70633	2.1125e-11	0.188404	4.47208e-16	0.390546	3.72993e-08	NA	NA	0.890787	5.16706e-09	0.776642	4.36922e-13	0.881334	6.10421e-06	NA	NA
NDUFS2	3.3585e-08	7.24991e-06	5.52164	1.7962e-10	4.53438e-08	-6.37783	Minor_Salivary_Gland	1.14892e-11	1.00194e-08	-6.78649	1.83424e-16	1.74821e-13	-8.23245	Artery_Tibial	4.23885e-06	0.000773082	-4.59931	2.49864e-08	4.5644e-06	-5.57337	NA	NA	NA	NA	NA	NA	1	1	1	0	3	0.37679	-6.69803	-1.31531	8.12504	-0.858627	5.50318	NA	NA	0.70633	2.1125e-11	0.188404	4.47208e-16	0.390546	3.72993e-08	NA	NA	0.890787	5.16706e-09	0.776642	4.36922e-13	0.882639	5.8993e-06	NA	NA
NDUFS2	3.3585e-08	7.24991e-06	5.52164	1.7962e-10	4.53438e-08	-6.37783	Minor_Salivary_Gland	1.14892e-11	1.00194e-08	-6.78649	1.83424e-16	1.74821e-13	-8.23245	Brain_Amygdala	4.23885e-06	0.00125234	4.59931	2.49864e-08	7.2781e-06	5.57337	NA	NA	NA	NA	NA	NA	1	1	1	0	3	0.37679	-6.69803	-1.31531	8.12504	0.858627	-5.50318	NA	NA	0.70633	2.1125e-11	0.188404	4.47208e-16	0.390546	3.72993e-08	NA	NA	0.890787	5.16706e-09	0.776642	4.36922e-13	0.896633	7.23991e-06	NA	NA
NDUFS2	3.3585e-08	7.24991e-06	5.52164	1.7962e-10	4.53438e-08	-6.37783	Minor_Salivary_Gland	1.14892e-11	1.00194e-08	-6.78649	1.83424e-16	1.74821e-13	-8.23245	Brain_Cerebellar_Hemisphere	4.23885e-06	0.000808162	4.59931	2.49864e-08	4.58696e-06	5.57337	NA	NA	NA	NA	NA	NA	1	1	1	0	3	0.37679	-6.69803	-1.31531	8.12504	0.858627	-5.50318	NA	NA	0.70633	2.1125e-11	0.188404	4.47208e-16	0.390546	3.72993e-08	NA	NA	0.890787	5.16706e-09	0.776642	4.36922e-13	0.88289	5.70661e-06	NA	NA
NDUFS2	3.3585e-08	7.24991e-06	5.52164	1.7962e-10	4.53438e-08	-6.37783	Minor_Salivary_Gland	1.14892e-11	1.00194e-08	-6.78649	1.83424e-16	1.74821e-13	-8.23245	Brain_Cerebellum	4.23885e-06	0.000842465	-4.59931	2.49864e-08	4.73849e-06	-5.57337	NA	NA	NA	NA	NA	NA	1	1	1	0	3	0.37679	-6.69803	-1.31531	8.12504	-0.858627	5.50318	NA	NA	0.70633	2.1125e-11	0.188404	4.47208e-16	0.390546	3.72993e-08	NA	NA	0.890787	5.16706e-09	0.776642	4.36922e-13	0.881915	5.9113e-06	NA	NA
NDUFS2	3.3585e-08	7.24991e-06	5.52164	1.7962e-10	4.53438e-08	-6.37783	Minor_Salivary_Gland	1.14892e-11	1.00194e-08	-6.78649	1.83424e-16	1.74821e-13	-8.23245	Brain_Cortex	4.23885e-06	0.000807119	-4.59931	2.49864e-08	5.02823e-06	-5.57337	NA	NA	NA	NA	NA	NA	1	1	1	0	3	0.37679	-6.69803	-1.31531	8.12504	-0.858627	5.50318	NA	NA	0.70633	2.1125e-11	0.188404	4.47208e-16	0.390546	3.72993e-08	NA	NA	0.890787	5.16706e-09	0.776642	4.36922e-13	0.886105	5.75055e-06	NA	NA
NDUFS2	3.3585e-08	7.24991e-06	5.52164	1.7962e-10	4.53438e-08	-6.37783	Minor_Salivary_Gland	1.14892e-11	1.00194e-08	-6.78649	1.83424e-16	1.74821e-13	-8.23245	Brain_Nucleus_accumbens_basal_ganglia	4.23885e-06	0.000929595	-4.59931	2.49864e-08	5.71074e-06	-5.57337	NA	NA	NA	NA	NA	NA	1	1	1	0	3	0.37679	-6.69803	-1.31531	8.12504	-0.858627	5.50318	NA	NA	0.70633	2.1125e-11	0.188404	4.47208e-16	0.390546	3.72993e-08	NA	NA	0.890787	5.16706e-09	0.776642	4.36922e-13	0.8831	6.37644e-06	NA	NA
NDUFS2	3.3585e-08	7.24991e-06	5.52164	1.7962e-10	4.53438e-08	-6.37783	Minor_Salivary_Gland	1.14892e-11	1.00194e-08	-6.78649	1.83424e-16	1.74821e-13	-8.23245	Brain_Putamen_basal_ganglia	4.23885e-06	0.0011155	4.59931	2.49864e-08	6.6203e-06	5.57337	NA	NA	NA	NA	NA	NA	1	1	1	0	3	0.37679	-6.69803	-1.31531	8.12504	0.858627	-5.50318	NA	NA	0.70633	2.1125e-11	0.188404	4.47208e-16	0.390546	3.72993e-08	NA	NA	0.890787	5.16706e-09	0.776642	4.36922e-13	0.881058	7.15118e-06	NA	NA
NDUFS2	3.3585e-08	7.24991e-06	5.52164	1.7962e-10	4.53438e-08	-6.37783	Minor_Salivary_Gland	1.14892e-11	1.00194e-08	-6.78649	1.83424e-16	1.74821e-13	-8.23245	Brain_Spinal_cord_cervical_c-1	4.23885e-06	0.0010568	4.59931	2.49864e-08	5.73468e-06	5.57337	NA	NA	NA	NA	NA	NA	1	1	1	0	3	0.37679	-6.69803	-1.31531	8.12504	0.858627	-5.50318	NA	NA	0.70633	2.1125e-11	0.188404	4.47208e-16	0.390546	3.72993e-08	NA	NA	0.890787	5.16706e-09	0.776642	4.36922e-13	0.892548	6.78908e-06	NA	NA
NDUFS2	3.3585e-08	7.24991e-06	5.52164	1.7962e-10	4.53438e-08	-6.37783	Minor_Salivary_Gland	1.14892e-11	1.00194e-08	-6.78649	1.83424e-16	1.74821e-13	-8.23245	Breast_Mammary_Tissue	4.23885e-06	0.000779004	-4.59931	2.49864e-08	4.41168e-06	-5.57337	NA	NA	NA	NA	NA	NA	1	1	1	0	3	0.37679	-6.69803	-1.31531	8.12504	-0.858627	5.50318	NA	NA	0.70633	2.1125e-11	0.188404	4.47208e-16	0.390546	3.72993e-08	NA	NA	0.890787	5.16706e-09	0.776642	4.36922e-13	0.891421	5.6426e-06	NA	NA
NDUFS2	3.3585e-08	7.24991e-06	5.52164	1.7962e-10	4.53438e-08	-6.37783	Minor_Salivary_Gland	1.14892e-11	1.00194e-08	-6.78649	1.83424e-16	1.74821e-13	-8.23245	Cells_EBV-transformed_lymphocytes	4.23885e-06	0.00072971	4.59931	2.49864e-08	4.23988e-06	5.57337	NA	NA	NA	NA	NA	NA	1	1	1	0	3	0.37679	-6.69803	-1.31531	8.12504	0.858627	-5.50318	NA	NA	0.70633	2.1125e-11	0.188404	4.47208e-16	0.390546	3.72993e-08	NA	NA	0.890787	5.16706e-09	0.776642	4.36922e-13	0.880403	5.14395e-06	NA	NA
NDUFS2	3.3585e-08	7.24991e-06	5.52164	1.7962e-10	4.53438e-08	-6.37783	Minor_Salivary_Gland	1.14892e-11	1.00194e-08	-6.78649	1.83424e-16	1.74821e-13	-8.23245	Colon_Sigmoid	2.12307e-07	5.41728e-05	-5.18823	9.60098e-10	2.241e-07	-6.11591	NA	NA	NA	NA	NA	NA	1	1	1	0	3	0.37679	-6.69803	-1.31531	8.12504	-1.20058	6.00147	NA	NA	0.70633	2.1125e-11	0.188404	4.47208e-16	0.229916	1.95537e-09	NA	NA	0.890787	5.16706e-09	0.776642	4.36922e-13	0.81436	4.38149e-07	NA	NA
NDUFS2	3.3585e-08	7.24991e-06	5.52164	1.7962e-10	4.53438e-08	-6.37783	Minor_Salivary_Gland	1.14892e-11	1.00194e-08	-6.78649	1.83424e-16	1.74821e-13	-8.23245	Colon_Transverse	4.23885e-06	0.00084237	-4.59931	2.49864e-08	4.83891e-06	-5.57337	NA	NA	NA	NA	NA	NA	1	1	1	0	3	0.37679	-6.69803	-1.31531	8.12504	-0.858627	5.50318	NA	NA	0.70633	2.1125e-11	0.188404	4.47208e-16	0.390546	3.72993e-08	NA	NA	0.890787	5.16706e-09	0.776642	4.36922e-13	0.89318	6.08635e-06	NA	NA
NDUFS2	3.3585e-08	7.24991e-06	5.52164	1.7962e-10	4.53438e-08	-6.37783	Minor_Salivary_Gland	1.14892e-11	1.00194e-08	-6.78649	1.83424e-16	1.74821e-13	-8.23245	Esophagus_Gastroesophageal_Junction	4.23885e-06	0.000739465	4.59931	2.49864e-08	4.61886e-06	5.57337	NA	NA	NA	NA	NA	NA	1	1	1	0	3	0.37679	-6.69803	-1.31531	8.12504	0.858627	-5.50318	NA	NA	0.70633	2.1125e-11	0.188404	4.47208e-16	0.390546	3.72993e-08	NA	NA	0.890787	5.16706e-09	0.776642	4.36922e-13	0.889903	5.47978e-06	NA	NA
NDUFS2	3.3585e-08	7.24991e-06	5.52164	1.7962e-10	4.53438e-08	-6.37783	Minor_Salivary_Gland	1.14892e-11	1.00194e-08	-6.78649	1.83424e-16	1.74821e-13	-8.23245	Esophagus_Mucosa	4.23885e-06	0.000782793	4.59931	2.49864e-08	4.54169e-06	5.57337	NA	NA	NA	NA	NA	NA	1	1	1	0	3	0.37679	-6.69803	-1.31531	8.12504	0.858627	-5.50318	NA	NA	0.70633	2.1125e-11	0.188404	4.47208e-16	0.390546	3.72993e-08	NA	NA	0.890787	5.16706e-09	0.776642	4.36922e-13	0.891195	5.51446e-06	NA	NA
NDUFS2	3.3585e-08	7.24991e-06	5.52164	1.7962e-10	4.53438e-08	-6.37783	Minor_Salivary_Gland	1.14892e-11	1.00194e-08	-6.78649	1.83424e-16	1.74821e-13	-8.23245	Esophagus_Muscularis	4.23885e-06	0.000747792	-4.59931	2.49864e-08	4.59818e-06	-5.57337	NA	NA	NA	NA	NA	NA	1	1	1	0	3	0.37679	-6.69803	-1.31531	8.12504	-0.858627	5.50318	NA	NA	0.70633	2.1125e-11	0.188404	4.47208e-16	0.390546	3.72993e-08	NA	NA	0.890787	5.16706e-09	0.776642	4.36922e-13	0.892841	5.56474e-06	NA	NA
NDUFS2	3.3585e-08	7.24991e-06	5.52164	1.7962e-10	4.53438e-08	-6.37783	Minor_Salivary_Gland	1.14892e-11	1.00194e-08	-6.78649	1.83424e-16	1.74821e-13	-8.23245	Lung	4.23885e-06	0.000783353	-4.59931	2.49864e-08	4.53976e-06	-5.57337	NA	NA	NA	NA	NA	NA	1	1	1	0	3	0.37679	-6.69803	-1.31531	8.12504	-0.858627	5.50318	NA	NA	0.70633	2.1125e-11	0.188404	4.47208e-16	0.390546	3.72993e-08	NA	NA	0.890787	5.16706e-09	0.776642	4.36922e-13	0.882181	6.11743e-06	NA	NA
NDUFS2	3.3585e-08	7.24991e-06	5.52164	1.7962e-10	4.53438e-08	-6.37783	Minor_Salivary_Gland	1.14892e-11	1.00194e-08	-6.78649	1.83424e-16	1.74821e-13	-8.23245	Minor_Salivary_Gland	4.23885e-06	0.000772324	-4.59931	2.49864e-08	4.62113e-06	-5.57337	NA	NA	NA	NA	NA	NA	1	1	1	0	3	0.37679	-6.69803	-1.31531	8.12504	-0.858627	5.50318	NA	NA	0.70633	2.1125e-11	0.188404	4.47208e-16	0.390546	3.72993e-08	NA	NA	0.890787	5.16706e-09	0.776642	4.36922e-13	0.88751	6.01257e-06	NA	NA
NDUFS2	3.3585e-08	7.24991e-06	5.52164	1.7962e-10	4.53438e-08	-6.37783	Minor_Salivary_Gland	1.14892e-11	1.00194e-08	-6.78649	1.83424e-16	1.74821e-13	-8.23245	Muscle_Skeletal	4.23885e-06	0.000913378	-4.59931	2.49864e-08	4.93189e-06	-5.57337	NA	NA	NA	NA	NA	NA	1	1	1	0	3	0.37679	-6.69803	-1.31531	8.12504	-0.858627	5.50318	NA	NA	0.70633	2.1125e-11	0.188404	4.47208e-16	0.390546	3.72993e-08	NA	NA	0.890787	5.16706e-09	0.776642	4.36922e-13	0.889739	6.22162e-06	NA	NA
NDUFS2	3.3585e-08	7.24991e-06	5.52164	1.7962e-10	4.53438e-08	-6.37783	Minor_Salivary_Gland	1.14892e-11	1.00194e-08	-6.78649	1.83424e-16	1.74821e-13	-8.23245	Nerve_Tibial	4.23885e-06	0.000795106	-4.59931	2.49864e-08	4.64164e-06	-5.57337	NA	NA	NA	NA	NA	NA	1	1	1	0	3	0.37679	-6.69803	-1.31531	8.12504	-0.858627	5.50318	NA	NA	0.70633	2.1125e-11	0.188404	4.47208e-16	0.390546	3.72993e-08	NA	NA	0.890787	5.16706e-09	0.776642	4.36922e-13	0.888745	5.94221e-06	NA	NA
NDUFS2	3.3585e-08	7.24991e-06	5.52164	1.7962e-10	4.53438e-08	-6.37783	Minor_Salivary_Gland	1.14892e-11	1.00194e-08	-6.78649	1.83424e-16	1.74821e-13	-8.23245	Ovary	4.23885e-06	0.000762817	-4.59931	2.49864e-08	4.83236e-06	-5.57337	NA	NA	NA	NA	NA	NA	1	1	1	0	3	0.37679	-6.69803	-1.31531	8.12504	-0.858627	5.50318	NA	NA	0.70633	2.1125e-11	0.188404	4.47208e-16	0.390546	3.72993e-08	NA	NA	0.890787	5.16706e-09	0.776642	4.36922e-13	0.886151	5.87243e-06	NA	NA
NDUFS2	3.3585e-08	7.24991e-06	5.52164	1.7962e-10	4.53438e-08	-6.37783	Minor_Salivary_Gland	1.14892e-11	1.00194e-08	-6.78649	1.83424e-16	1.74821e-13	-8.23245	Pituitary	4.23885e-06	0.000832401	4.59931	2.49864e-08	5.46527e-06	5.57337	NA	NA	NA	NA	NA	NA	1	1	1	0	3	0.37679	-6.69803	-1.31531	8.12504	0.858627	-5.50318	NA	NA	0.70633	2.1125e-11	0.188404	4.47208e-16	0.390546	3.72993e-08	NA	NA	0.890787	5.16706e-09	0.776642	4.36922e-13	0.89643	6.03186e-06	NA	NA
NDUFS2	3.3585e-08	7.24991e-06	5.52164	1.7962e-10	4.53438e-08	-6.37783	Minor_Salivary_Gland	1.14892e-11	1.00194e-08	-6.78649	1.83424e-16	1.74821e-13	-8.23245	Prostate	4.23885e-06	0.000815289	4.59931	2.49864e-08	4.69516e-06	5.57337	NA	NA	NA	NA	NA	NA	1	1	1	0	3	0.37679	-6.69803	-1.31531	8.12504	0.858627	-5.50318	NA	NA	0.70633	2.1125e-11	0.188404	4.47208e-16	0.390546	3.72993e-08	NA	NA	0.890787	5.16706e-09	0.776642	4.36922e-13	0.887508	5.98179e-06	NA	NA
NDUFS2	3.3585e-08	7.24991e-06	5.52164	1.7962e-10	4.53438e-08	-6.37783	Minor_Salivary_Gland	1.14892e-11	1.00194e-08	-6.78649	1.83424e-16	1.74821e-13	-8.23245	Skin_Not_Sun_Exposed_Suprapubic	4.23885e-06	0.000828669	-4.59931	2.49864e-08	5.29043e-06	-5.57337	NA	NA	NA	NA	NA	NA	1	1	1	0	3	0.37679	-6.69803	-1.31531	8.12504	-0.858627	5.50318	NA	NA	0.70633	2.1125e-11	0.188404	4.47208e-16	0.390546	3.72993e-08	NA	NA	0.890787	5.16706e-09	0.776642	4.36922e-13	0.895498	5.96682e-06	NA	NA
NDUFS2	3.3585e-08	7.24991e-06	5.52164	1.7962e-10	4.53438e-08	-6.37783	Minor_Salivary_Gland	1.14892e-11	1.00194e-08	-6.78649	1.83424e-16	1.74821e-13	-8.23245	Skin_Sun_Exposed_Lower_leg	4.23885e-06	0.000791905	-4.59931	2.49864e-08	4.59437e-06	-5.57337	NA	NA	NA	NA	NA	NA	1	1	1	0	3	0.37679	-6.69803	-1.31531	8.12504	-0.858627	5.50318	NA	NA	0.70633	2.1125e-11	0.188404	4.47208e-16	0.390546	3.72993e-08	NA	NA	0.890787	5.16706e-09	0.776642	4.36922e-13	0.890842	5.72036e-06	NA	NA
NDUFS2	3.3585e-08	7.24991e-06	5.52164	1.7962e-10	4.53438e-08	-6.37783	Minor_Salivary_Gland	1.14892e-11	1.00194e-08	-6.78649	1.83424e-16	1.74821e-13	-8.23245	Small_Intestine_Terminal_Ileum	4.23885e-06	0.000839665	-4.59931	2.49864e-08	4.98061e-06	-5.57337	NA	NA	NA	NA	NA	NA	1	1	1	0	3	0.37679	-6.69803	-1.31531	8.12504	-0.858627	5.50318	NA	NA	0.70633	2.1125e-11	0.188404	4.47208e-16	0.390546	3.72993e-08	NA	NA	0.890787	5.16706e-09	0.776642	4.36922e-13	0.891031	6.23612e-06	NA	NA
NDUFS2	3.3585e-08	7.24991e-06	5.52164	1.7962e-10	4.53438e-08	-6.37783	Minor_Salivary_Gland	1.14892e-11	1.00194e-08	-6.78649	1.83424e-16	1.74821e-13	-8.23245	Stomach	4.23885e-06	0.000881066	-4.59931	2.49864e-08	5.04638e-06	-5.57337	NA	NA	NA	NA	NA	NA	1	1	1	0	3	0.37679	-6.69803	-1.31531	8.12504	-0.858627	5.50318	NA	NA	0.70633	2.1125e-11	0.188404	4.47208e-16	0.390546	3.72993e-08	NA	NA	0.890787	5.16706e-09	0.776642	4.36922e-13	0.894565	6.499e-06	NA	NA
NDUFS2	3.3585e-08	7.24991e-06	5.52164	1.7962e-10	4.53438e-08	-6.37783	Minor_Salivary_Gland	1.14892e-11	1.00194e-08	-6.78649	1.83424e-16	1.74821e-13	-8.23245	Testis	4.23885e-06	0.000955598	-4.59931	2.49864e-08	5.32506e-06	-5.57337	NA	NA	NA	NA	NA	NA	1	1	1	0	3	0.37679	-6.69803	-1.31531	8.12504	-0.858627	5.50318	NA	NA	0.70633	2.1125e-11	0.188404	4.47208e-16	0.390546	3.72993e-08	NA	NA	0.890787	5.16706e-09	0.776642	4.36922e-13	0.896727	6.68622e-06	NA	NA
NDUFS2	3.3585e-08	7.24991e-06	5.52164	1.7962e-10	4.53438e-08	-6.37783	Minor_Salivary_Gland	1.14892e-11	1.00194e-08	-6.78649	1.83424e-16	1.74821e-13	-8.23245	Uterus	4.23885e-06	0.00080894	-4.59931	2.49864e-08	4.77926e-06	-5.57337	NA	NA	NA	NA	NA	NA	1	1	1	0	3	0.37679	-6.69803	-1.31531	8.12504	-0.858627	5.50318	NA	NA	0.70633	2.1125e-11	0.188404	4.47208e-16	0.390546	3.72993e-08	NA	NA	0.890787	5.16706e-09	0.776642	4.36922e-13	0.887842	6.03634e-06	NA	NA
NDUFS2	3.3585e-08	7.24991e-06	5.52164	1.7962e-10	4.53438e-08	-6.37783	Minor_Salivary_Gland	1.14892e-11	1.00194e-08	-6.78649	1.83424e-16	1.74821e-13	-8.23245	Vagina	4.23885e-06	0.000870303	-4.59931	2.49864e-08	5.1347e-06	-5.57337	NA	NA	NA	NA	NA	NA	1	1	1	0	3	0.37679	-6.69803	-1.31531	8.12504	-0.858627	5.50318	NA	NA	0.70633	2.1125e-11	0.188404	4.47208e-16	0.390546	3.72993e-08	NA	NA	0.890787	5.16706e-09	0.776642	4.36922e-13	0.88681	6.00835e-06	NA	NA
NDUFS2	3.3585e-08	7.24991e-06	5.52164	1.7962e-10	4.53438e-08	-6.37783	Minor_Salivary_Gland	1.14892e-11	1.00194e-08	-6.78649	1.83424e-16	1.74821e-13	-8.23245	smultixcan	3.21841e-06	0.000626578	-4.62385	1.72928e-08	3.16591e-06	-5.59597	NA	NA	NA	NA	NA	NA	1	1	1	0	3	0.37679	-6.69803	-1.31531	8.12504	-0.872875	5.52395	NA	NA	0.70633	2.1125e-11	0.188404	4.47208e-16	0.380711	2.62234e-08	NA	NA	0.890787	5.16706e-09	0.776642	4.36922e-13	0.873551	4.35294e-06	NA	NA
NDUFS2	3.3585e-08	7.24991e-06	5.52164	1.7962e-10	4.53438e-08	-6.37783	Nerve_Tibial	3.2513e-10	1.86455e-07	-6.2863	2.64169e-14	1.32831e-11	-7.61477	Adipose_Subcutaneous	4.23885e-06	0.00078834	-4.59931	2.49864e-08	4.8195e-06	-5.57337	NA	NA	NA	NA	NA	NA	1	1	1	0	3	0.37679	-6.69803	-1.21541	7.51438	-0.858627	5.50318	NA	NA	0.70633	2.1125e-11	0.224211	5.71814e-14	0.390546	3.72993e-08	NA	NA	0.890787	5.16706e-09	0.812497	2.59184e-11	0.888139	5.88676e-06	NA	NA
NDUFS2	3.3585e-08	7.24991e-06	5.52164	1.7962e-10	4.53438e-08	-6.37783	Nerve_Tibial	3.2513e-10	1.86455e-07	-6.2863	2.64169e-14	1.32831e-11	-7.61477	Adipose_Visceral_Omentum	4.23885e-06	0.000759736	-4.59931	2.49864e-08	4.60319e-06	-5.57337	NA	NA	NA	NA	NA	NA	1	1	1	0	3	0.37679	-6.69803	-1.21541	7.51438	-0.858627	5.50318	NA	NA	0.70633	2.1125e-11	0.224211	5.71814e-14	0.390546	3.72993e-08	NA	NA	0.890787	5.16706e-09	0.812497	2.59184e-11	0.884659	5.84592e-06	NA	NA
NDUFS2	3.3585e-08	7.24991e-06	5.52164	1.7962e-10	4.53438e-08	-6.37783	Nerve_Tibial	3.2513e-10	1.86455e-07	-6.2863	2.64169e-14	1.32831e-11	-7.61477	Artery_Aorta	4.23885e-06	0.000774302	-4.59931	2.49864e-08	4.49415e-06	-5.57337	NA	NA	NA	NA	NA	NA	1	1	1	0	3	0.37679	-6.69803	-1.21541	7.51438	-0.858627	5.50318	NA	NA	0.70633	2.1125e-11	0.224211	5.71814e-14	0.390546	3.72993e-08	NA	NA	0.890787	5.16706e-09	0.812497	2.59184e-11	0.885243	5.62639e-06	NA	NA
NDUFS2	3.3585e-08	7.24991e-06	5.52164	1.7962e-10	4.53438e-08	-6.37783	Nerve_Tibial	3.2513e-10	1.86455e-07	-6.2863	2.64169e-14	1.32831e-11	-7.61477	Artery_Coronary	4.23885e-06	0.000769049	-4.59931	2.49864e-08	4.81869e-06	-5.57337	NA	NA	NA	NA	NA	NA	1	1	1	0	3	0.37679	-6.69803	-1.21541	7.51438	-0.858627	5.50318	NA	NA	0.70633	2.1125e-11	0.224211	5.71814e-14	0.390546	3.72993e-08	NA	NA	0.890787	5.16706e-09	0.812497	2.59184e-11	0.881334	6.10421e-06	NA	NA
NDUFS2	3.3585e-08	7.24991e-06	5.52164	1.7962e-10	4.53438e-08	-6.37783	Nerve_Tibial	3.2513e-10	1.86455e-07	-6.2863	2.64169e-14	1.32831e-11	-7.61477	Artery_Tibial	4.23885e-06	0.000773082	-4.59931	2.49864e-08	4.5644e-06	-5.57337	NA	NA	NA	NA	NA	NA	1	1	1	0	3	0.37679	-6.69803	-1.21541	7.51438	-0.858627	5.50318	NA	NA	0.70633	2.1125e-11	0.224211	5.71814e-14	0.390546	3.72993e-08	NA	NA	0.890787	5.16706e-09	0.812497	2.59184e-11	0.882639	5.8993e-06	NA	NA
NDUFS2	3.3585e-08	7.24991e-06	5.52164	1.7962e-10	4.53438e-08	-6.37783	Nerve_Tibial	3.2513e-10	1.86455e-07	-6.2863	2.64169e-14	1.32831e-11	-7.61477	Brain_Amygdala	4.23885e-06	0.00125234	4.59931	2.49864e-08	7.2781e-06	5.57337	NA	NA	NA	NA	NA	NA	1	1	1	0	3	0.37679	-6.69803	-1.21541	7.51438	0.858627	-5.50318	NA	NA	0.70633	2.1125e-11	0.224211	5.71814e-14	0.390546	3.72993e-08	NA	NA	0.890787	5.16706e-09	0.812497	2.59184e-11	0.896633	7.23991e-06	NA	NA
NDUFS2	3.3585e-08	7.24991e-06	5.52164	1.7962e-10	4.53438e-08	-6.37783	Nerve_Tibial	3.2513e-10	1.86455e-07	-6.2863	2.64169e-14	1.32831e-11	-7.61477	Brain_Cerebellar_Hemisphere	4.23885e-06	0.000808162	4.59931	2.49864e-08	4.58696e-06	5.57337	NA	NA	NA	NA	NA	NA	1	1	1	0	3	0.37679	-6.69803	-1.21541	7.51438	0.858627	-5.50318	NA	NA	0.70633	2.1125e-11	0.224211	5.71814e-14	0.390546	3.72993e-08	NA	NA	0.890787	5.16706e-09	0.812497	2.59184e-11	0.88289	5.70661e-06	NA	NA
NDUFS2	3.3585e-08	7.24991e-06	5.52164	1.7962e-10	4.53438e-08	-6.37783	Nerve_Tibial	3.2513e-10	1.86455e-07	-6.2863	2.64169e-14	1.32831e-11	-7.61477	Brain_Cerebellum	4.23885e-06	0.000842465	-4.59931	2.49864e-08	4.73849e-06	-5.57337	NA	NA	NA	NA	NA	NA	1	1	1	0	3	0.37679	-6.69803	-1.21541	7.51438	-0.858627	5.50318	NA	NA	0.70633	2.1125e-11	0.224211	5.71814e-14	0.390546	3.72993e-08	NA	NA	0.890787	5.16706e-09	0.812497	2.59184e-11	0.881915	5.9113e-06	NA	NA
NDUFS2	3.3585e-08	7.24991e-06	5.52164	1.7962e-10	4.53438e-08	-6.37783	Nerve_Tibial	3.2513e-10	1.86455e-07	-6.2863	2.64169e-14	1.32831e-11	-7.61477	Brain_Cortex	4.23885e-06	0.000807119	-4.59931	2.49864e-08	5.02823e-06	-5.57337	NA	NA	NA	NA	NA	NA	1	1	1	0	3	0.37679	-6.69803	-1.21541	7.51438	-0.858627	5.50318	NA	NA	0.70633	2.1125e-11	0.224211	5.71814e-14	0.390546	3.72993e-08	NA	NA	0.890787	5.16706e-09	0.812497	2.59184e-11	0.886105	5.75055e-06	NA	NA
NDUFS2	3.3585e-08	7.24991e-06	5.52164	1.7962e-10	4.53438e-08	-6.37783	Nerve_Tibial	3.2513e-10	1.86455e-07	-6.2863	2.64169e-14	1.32831e-11	-7.61477	Brain_Nucleus_accumbens_basal_ganglia	4.23885e-06	0.000929595	-4.59931	2.49864e-08	5.71074e-06	-5.57337	NA	NA	NA	NA	NA	NA	1	1	1	0	3	0.37679	-6.69803	-1.21541	7.51438	-0.858627	5.50318	NA	NA	0.70633	2.1125e-11	0.224211	5.71814e-14	0.390546	3.72993e-08	NA	NA	0.890787	5.16706e-09	0.812497	2.59184e-11	0.8831	6.37644e-06	NA	NA
NDUFS2	3.3585e-08	7.24991e-06	5.52164	1.7962e-10	4.53438e-08	-6.37783	Nerve_Tibial	3.2513e-10	1.86455e-07	-6.2863	2.64169e-14	1.32831e-11	-7.61477	Brain_Putamen_basal_ganglia	4.23885e-06	0.0011155	4.59931	2.49864e-08	6.6203e-06	5.57337	NA	NA	NA	NA	NA	NA	1	1	1	0	3	0.37679	-6.69803	-1.21541	7.51438	0.858627	-5.50318	NA	NA	0.70633	2.1125e-11	0.224211	5.71814e-14	0.390546	3.72993e-08	NA	NA	0.890787	5.16706e-09	0.812497	2.59184e-11	0.881058	7.15118e-06	NA	NA
NDUFS2	3.3585e-08	7.24991e-06	5.52164	1.7962e-10	4.53438e-08	-6.37783	Nerve_Tibial	3.2513e-10	1.86455e-07	-6.2863	2.64169e-14	1.32831e-11	-7.61477	Brain_Spinal_cord_cervical_c-1	4.23885e-06	0.0010568	4.59931	2.49864e-08	5.73468e-06	5.57337	NA	NA	NA	NA	NA	NA	1	1	1	0	3	0.37679	-6.69803	-1.21541	7.51438	0.858627	-5.50318	NA	NA	0.70633	2.1125e-11	0.224211	5.71814e-14	0.390546	3.72993e-08	NA	NA	0.890787	5.16706e-09	0.812497	2.59184e-11	0.892548	6.78908e-06	NA	NA
NDUFS2	3.3585e-08	7.24991e-06	5.52164	1.7962e-10	4.53438e-08	-6.37783	Nerve_Tibial	3.2513e-10	1.86455e-07	-6.2863	2.64169e-14	1.32831e-11	-7.61477	Breast_Mammary_Tissue	4.23885e-06	0.000779004	-4.59931	2.49864e-08	4.41168e-06	-5.57337	NA	NA	NA	NA	NA	NA	1	1	1	0	3	0.37679	-6.69803	-1.21541	7.51438	-0.858627	5.50318	NA	NA	0.70633	2.1125e-11	0.224211	5.71814e-14	0.390546	3.72993e-08	NA	NA	0.890787	5.16706e-09	0.812497	2.59184e-11	0.891421	5.6426e-06	NA	NA
NDUFS2	3.3585e-08	7.24991e-06	5.52164	1.7962e-10	4.53438e-08	-6.37783	Nerve_Tibial	3.2513e-10	1.86455e-07	-6.2863	2.64169e-14	1.32831e-11	-7.61477	Cells_EBV-transformed_lymphocytes	4.23885e-06	0.00072971	4.59931	2.49864e-08	4.23988e-06	5.57337	NA	NA	NA	NA	NA	NA	1	1	1	0	3	0.37679	-6.69803	-1.21541	7.51438	0.858627	-5.50318	NA	NA	0.70633	2.1125e-11	0.224211	5.71814e-14	0.390546	3.72993e-08	NA	NA	0.890787	5.16706e-09	0.812497	2.59184e-11	0.880403	5.14395e-06	NA	NA
NDUFS2	3.3585e-08	7.24991e-06	5.52164	1.7962e-10	4.53438e-08	-6.37783	Nerve_Tibial	3.2513e-10	1.86455e-07	-6.2863	2.64169e-14	1.32831e-11	-7.61477	Colon_Sigmoid	2.12307e-07	5.41728e-05	-5.18823	9.60098e-10	2.241e-07	-6.11591	NA	NA	NA	NA	NA	NA	1	1	1	0	3	0.37679	-6.69803	-1.21541	7.51438	-1.20058	6.00147	NA	NA	0.70633	2.1125e-11	0.224211	5.71814e-14	0.229916	1.95537e-09	NA	NA	0.890787	5.16706e-09	0.812497	2.59184e-11	0.81436	4.38149e-07	NA	NA
NDUFS2	3.3585e-08	7.24991e-06	5.52164	1.7962e-10	4.53438e-08	-6.37783	Nerve_Tibial	3.2513e-10	1.86455e-07	-6.2863	2.64169e-14	1.32831e-11	-7.61477	Colon_Transverse	4.23885e-06	0.00084237	-4.59931	2.49864e-08	4.83891e-06	-5.57337	NA	NA	NA	NA	NA	NA	1	1	1	0	3	0.37679	-6.69803	-1.21541	7.51438	-0.858627	5.50318	NA	NA	0.70633	2.1125e-11	0.224211	5.71814e-14	0.390546	3.72993e-08	NA	NA	0.890787	5.16706e-09	0.812497	2.59184e-11	0.89318	6.08635e-06	NA	NA
NDUFS2	3.3585e-08	7.24991e-06	5.52164	1.7962e-10	4.53438e-08	-6.37783	Nerve_Tibial	3.2513e-10	1.86455e-07	-6.2863	2.64169e-14	1.32831e-11	-7.61477	Esophagus_Gastroesophageal_Junction	4.23885e-06	0.000739465	4.59931	2.49864e-08	4.61886e-06	5.57337	NA	NA	NA	NA	NA	NA	1	1	1	0	3	0.37679	-6.69803	-1.21541	7.51438	0.858627	-5.50318	NA	NA	0.70633	2.1125e-11	0.224211	5.71814e-14	0.390546	3.72993e-08	NA	NA	0.890787	5.16706e-09	0.812497	2.59184e-11	0.889903	5.47978e-06	NA	NA
NDUFS2	3.3585e-08	7.24991e-06	5.52164	1.7962e-10	4.53438e-08	-6.37783	Nerve_Tibial	3.2513e-10	1.86455e-07	-6.2863	2.64169e-14	1.32831e-11	-7.61477	Esophagus_Mucosa	4.23885e-06	0.000782793	4.59931	2.49864e-08	4.54169e-06	5.57337	NA	NA	NA	NA	NA	NA	1	1	1	0	3	0.37679	-6.69803	-1.21541	7.51438	0.858627	-5.50318	NA	NA	0.70633	2.1125e-11	0.224211	5.71814e-14	0.390546	3.72993e-08	NA	NA	0.890787	5.16706e-09	0.812497	2.59184e-11	0.891195	5.51446e-06	NA	NA
NDUFS2	3.3585e-08	7.24991e-06	5.52164	1.7962e-10	4.53438e-08	-6.37783	Nerve_Tibial	3.2513e-10	1.86455e-07	-6.2863	2.64169e-14	1.32831e-11	-7.61477	Esophagus_Muscularis	4.23885e-06	0.000747792	-4.59931	2.49864e-08	4.59818e-06	-5.57337	NA	NA	NA	NA	NA	NA	1	1	1	0	3	0.37679	-6.69803	-1.21541	7.51438	-0.858627	5.50318	NA	NA	0.70633	2.1125e-11	0.224211	5.71814e-14	0.390546	3.72993e-08	NA	NA	0.890787	5.16706e-09	0.812497	2.59184e-11	0.892841	5.56474e-06	NA	NA
NDUFS2	3.3585e-08	7.24991e-06	5.52164	1.7962e-10	4.53438e-08	-6.37783	Nerve_Tibial	3.2513e-10	1.86455e-07	-6.2863	2.64169e-14	1.32831e-11	-7.61477	Lung	4.23885e-06	0.000783353	-4.59931	2.49864e-08	4.53976e-06	-5.57337	NA	NA	NA	NA	NA	NA	1	1	1	0	3	0.37679	-6.69803	-1.21541	7.51438	-0.858627	5.50318	NA	NA	0.70633	2.1125e-11	0.224211	5.71814e-14	0.390546	3.72993e-08	NA	NA	0.890787	5.16706e-09	0.812497	2.59184e-11	0.882181	6.11743e-06	NA	NA
NDUFS2	3.3585e-08	7.24991e-06	5.52164	1.7962e-10	4.53438e-08	-6.37783	Nerve_Tibial	3.2513e-10	1.86455e-07	-6.2863	2.64169e-14	1.32831e-11	-7.61477	Minor_Salivary_Gland	4.23885e-06	0.000772324	-4.59931	2.49864e-08	4.62113e-06	-5.57337	NA	NA	NA	NA	NA	NA	1	1	1	0	3	0.37679	-6.69803	-1.21541	7.51438	-0.858627	5.50318	NA	NA	0.70633	2.1125e-11	0.224211	5.71814e-14	0.390546	3.72993e-08	NA	NA	0.890787	5.16706e-09	0.812497	2.59184e-11	0.88751	6.01257e-06	NA	NA
NDUFS2	3.3585e-08	7.24991e-06	5.52164	1.7962e-10	4.53438e-08	-6.37783	Nerve_Tibial	3.2513e-10	1.86455e-07	-6.2863	2.64169e-14	1.32831e-11	-7.61477	Muscle_Skeletal	4.23885e-06	0.000913378	-4.59931	2.49864e-08	4.93189e-06	-5.57337	NA	NA	NA	NA	NA	NA	1	1	1	0	3	0.37679	-6.69803	-1.21541	7.51438	-0.858627	5.50318	NA	NA	0.70633	2.1125e-11	0.224211	5.71814e-14	0.390546	3.72993e-08	NA	NA	0.890787	5.16706e-09	0.812497	2.59184e-11	0.889739	6.22162e-06	NA	NA
NDUFS2	3.3585e-08	7.24991e-06	5.52164	1.7962e-10	4.53438e-08	-6.37783	Nerve_Tibial	3.2513e-10	1.86455e-07	-6.2863	2.64169e-14	1.32831e-11	-7.61477	Nerve_Tibial	4.23885e-06	0.000795106	-4.59931	2.49864e-08	4.64164e-06	-5.57337	NA	NA	NA	NA	NA	NA	1	1	1	0	3	0.37679	-6.69803	-1.21541	7.51438	-0.858627	5.50318	NA	NA	0.70633	2.1125e-11	0.224211	5.71814e-14	0.390546	3.72993e-08	NA	NA	0.890787	5.16706e-09	0.812497	2.59184e-11	0.888745	5.94221e-06	NA	NA
NDUFS2	3.3585e-08	7.24991e-06	5.52164	1.7962e-10	4.53438e-08	-6.37783	Nerve_Tibial	3.2513e-10	1.86455e-07	-6.2863	2.64169e-14	1.32831e-11	-7.61477	Ovary	4.23885e-06	0.000762817	-4.59931	2.49864e-08	4.83236e-06	-5.57337	NA	NA	NA	NA	NA	NA	1	1	1	0	3	0.37679	-6.69803	-1.21541	7.51438	-0.858627	5.50318	NA	NA	0.70633	2.1125e-11	0.224211	5.71814e-14	0.390546	3.72993e-08	NA	NA	0.890787	5.16706e-09	0.812497	2.59184e-11	0.886151	5.87243e-06	NA	NA
NDUFS2	3.3585e-08	7.24991e-06	5.52164	1.7962e-10	4.53438e-08	-6.37783	Nerve_Tibial	3.2513e-10	1.86455e-07	-6.2863	2.64169e-14	1.32831e-11	-7.61477	Pituitary	4.23885e-06	0.000832401	4.59931	2.49864e-08	5.46527e-06	5.57337	NA	NA	NA	NA	NA	NA	1	1	1	0	3	0.37679	-6.69803	-1.21541	7.51438	0.858627	-5.50318	NA	NA	0.70633	2.1125e-11	0.224211	5.71814e-14	0.390546	3.72993e-08	NA	NA	0.890787	5.16706e-09	0.812497	2.59184e-11	0.89643	6.03186e-06	NA	NA
NDUFS2	3.3585e-08	7.24991e-06	5.52164	1.7962e-10	4.53438e-08	-6.37783	Nerve_Tibial	3.2513e-10	1.86455e-07	-6.2863	2.64169e-14	1.32831e-11	-7.61477	Prostate	4.23885e-06	0.000815289	4.59931	2.49864e-08	4.69516e-06	5.57337	NA	NA	NA	NA	NA	NA	1	1	1	0	3	0.37679	-6.69803	-1.21541	7.51438	0.858627	-5.50318	NA	NA	0.70633	2.1125e-11	0.224211	5.71814e-14	0.390546	3.72993e-08	NA	NA	0.890787	5.16706e-09	0.812497	2.59184e-11	0.887508	5.98179e-06	NA	NA
NDUFS2	3.3585e-08	7.24991e-06	5.52164	1.7962e-10	4.53438e-08	-6.37783	Nerve_Tibial	3.2513e-10	1.86455e-07	-6.2863	2.64169e-14	1.32831e-11	-7.61477	Skin_Not_Sun_Exposed_Suprapubic	4.23885e-06	0.000828669	-4.59931	2.49864e-08	5.29043e-06	-5.57337	NA	NA	NA	NA	NA	NA	1	1	1	0	3	0.37679	-6.69803	-1.21541	7.51438	-0.858627	5.50318	NA	NA	0.70633	2.1125e-11	0.224211	5.71814e-14	0.390546	3.72993e-08	NA	NA	0.890787	5.16706e-09	0.812497	2.59184e-11	0.895498	5.96682e-06	NA	NA
NDUFS2	3.3585e-08	7.24991e-06	5.52164	1.7962e-10	4.53438e-08	-6.37783	Nerve_Tibial	3.2513e-10	1.86455e-07	-6.2863	2.64169e-14	1.32831e-11	-7.61477	Skin_Sun_Exposed_Lower_leg	4.23885e-06	0.000791905	-4.59931	2.49864e-08	4.59437e-06	-5.57337	NA	NA	NA	NA	NA	NA	1	1	1	0	3	0.37679	-6.69803	-1.21541	7.51438	-0.858627	5.50318	NA	NA	0.70633	2.1125e-11	0.224211	5.71814e-14	0.390546	3.72993e-08	NA	NA	0.890787	5.16706e-09	0.812497	2.59184e-11	0.890842	5.72036e-06	NA	NA
NDUFS2	3.3585e-08	7.24991e-06	5.52164	1.7962e-10	4.53438e-08	-6.37783	Nerve_Tibial	3.2513e-10	1.86455e-07	-6.2863	2.64169e-14	1.32831e-11	-7.61477	Small_Intestine_Terminal_Ileum	4.23885e-06	0.000839665	-4.59931	2.49864e-08	4.98061e-06	-5.57337	NA	NA	NA	NA	NA	NA	1	1	1	0	3	0.37679	-6.69803	-1.21541	7.51438	-0.858627	5.50318	NA	NA	0.70633	2.1125e-11	0.224211	5.71814e-14	0.390546	3.72993e-08	NA	NA	0.890787	5.16706e-09	0.812497	2.59184e-11	0.891031	6.23612e-06	NA	NA
NDUFS2	3.3585e-08	7.24991e-06	5.52164	1.7962e-10	4.53438e-08	-6.37783	Nerve_Tibial	3.2513e-10	1.86455e-07	-6.2863	2.64169e-14	1.32831e-11	-7.61477	Stomach	4.23885e-06	0.000881066	-4.59931	2.49864e-08	5.04638e-06	-5.57337	NA	NA	NA	NA	NA	NA	1	1	1	0	3	0.37679	-6.69803	-1.21541	7.51438	-0.858627	5.50318	NA	NA	0.70633	2.1125e-11	0.224211	5.71814e-14	0.390546	3.72993e-08	NA	NA	0.890787	5.16706e-09	0.812497	2.59184e-11	0.894565	6.499e-06	NA	NA
NDUFS2	3.3585e-08	7.24991e-06	5.52164	1.7962e-10	4.53438e-08	-6.37783	Nerve_Tibial	3.2513e-10	1.86455e-07	-6.2863	2.64169e-14	1.32831e-11	-7.61477	Testis	4.23885e-06	0.000955598	-4.59931	2.49864e-08	5.32506e-06	-5.57337	NA	NA	NA	NA	NA	NA	1	1	1	0	3	0.37679	-6.69803	-1.21541	7.51438	-0.858627	5.50318	NA	NA	0.70633	2.1125e-11	0.224211	5.71814e-14	0.390546	3.72993e-08	NA	NA	0.890787	5.16706e-09	0.812497	2.59184e-11	0.896727	6.68622e-06	NA	NA
NDUFS2	3.3585e-08	7.24991e-06	5.52164	1.7962e-10	4.53438e-08	-6.37783	Nerve_Tibial	3.2513e-10	1.86455e-07	-6.2863	2.64169e-14	1.32831e-11	-7.61477	Uterus	4.23885e-06	0.00080894	-4.59931	2.49864e-08	4.77926e-06	-5.57337	NA	NA	NA	NA	NA	NA	1	1	1	0	3	0.37679	-6.69803	-1.21541	7.51438	-0.858627	5.50318	NA	NA	0.70633	2.1125e-11	0.224211	5.71814e-14	0.390546	3.72993e-08	NA	NA	0.890787	5.16706e-09	0.812497	2.59184e-11	0.887842	6.03634e-06	NA	NA
NDUFS2	3.3585e-08	7.24991e-06	5.52164	1.7962e-10	4.53438e-08	-6.37783	Nerve_Tibial	3.2513e-10	1.86455e-07	-6.2863	2.64169e-14	1.32831e-11	-7.61477	Vagina	4.23885e-06	0.000870303	-4.59931	2.49864e-08	5.1347e-06	-5.57337	NA	NA	NA	NA	NA	NA	1	1	1	0	3	0.37679	-6.69803	-1.21541	7.51438	-0.858627	5.50318	NA	NA	0.70633	2.1125e-11	0.224211	5.71814e-14	0.390546	3.72993e-08	NA	NA	0.890787	5.16706e-09	0.812497	2.59184e-11	0.88681	6.00835e-06	NA	NA
NDUFS2	3.3585e-08	7.24991e-06	5.52164	1.7962e-10	4.53438e-08	-6.37783	Nerve_Tibial	3.2513e-10	1.86455e-07	-6.2863	2.64169e-14	1.32831e-11	-7.61477	smultixcan	3.21841e-06	0.000626578	-4.62385	1.72928e-08	3.16591e-06	-5.59597	NA	NA	NA	NA	NA	NA	1	1	1	0	3	0.37679	-6.69803	-1.21541	7.51438	-0.872875	5.52395	NA	NA	0.70633	2.1125e-11	0.224211	5.71814e-14	0.380711	2.62234e-08	NA	NA	0.890787	5.16706e-09	0.812497	2.59184e-11	0.873551	4.35294e-06	NA	NA
NDUFS2	3.3585e-08	7.24991e-06	5.52164	1.7962e-10	4.53438e-08	-6.37783	Ovary	2.7675e-05	0.00392449	-4.1918	8.66096e-07	0.000111644	-4.91985	Adipose_Subcutaneous	4.23885e-06	0.00078834	-4.59931	2.49864e-08	4.8195e-06	-5.57337	NA	NA	NA	NA	NA	NA	1	1	1	0	3	0.37679	-6.69803	-1.0715	4.80982	-0.858627	5.50318	NA	NA	0.70633	2.1125e-11	0.283945	1.51068e-06	0.390546	3.72993e-08	NA	NA	0.890787	5.16706e-09	0.860651	0.000183689	0.888139	5.88676e-06	NA	NA
NDUFS2	3.3585e-08	7.24991e-06	5.52164	1.7962e-10	4.53438e-08	-6.37783	Ovary	2.7675e-05	0.00392449	-4.1918	8.66096e-07	0.000111644	-4.91985	Adipose_Visceral_Omentum	4.23885e-06	0.000759736	-4.59931	2.49864e-08	4.60319e-06	-5.57337	NA	NA	NA	NA	NA	NA	1	1	1	0	3	0.37679	-6.69803	-1.0715	4.80982	-0.858627	5.50318	NA	NA	0.70633	2.1125e-11	0.283945	1.51068e-06	0.390546	3.72993e-08	NA	NA	0.890787	5.16706e-09	0.860651	0.000183689	0.884659	5.84592e-06	NA	NA
NDUFS2	3.3585e-08	7.24991e-06	5.52164	1.7962e-10	4.53438e-08	-6.37783	Ovary	2.7675e-05	0.00392449	-4.1918	8.66096e-07	0.000111644	-4.91985	Artery_Aorta	4.23885e-06	0.000774302	-4.59931	2.49864e-08	4.49415e-06	-5.57337	NA	NA	NA	NA	NA	NA	1	1	1	0	3	0.37679	-6.69803	-1.0715	4.80982	-0.858627	5.50318	NA	NA	0.70633	2.1125e-11	0.283945	1.51068e-06	0.390546	3.72993e-08	NA	NA	0.890787	5.16706e-09	0.860651	0.000183689	0.885243	5.62639e-06	NA	NA
NDUFS2	3.3585e-08	7.24991e-06	5.52164	1.7962e-10	4.53438e-08	-6.37783	Ovary	2.7675e-05	0.00392449	-4.1918	8.66096e-07	0.000111644	-4.91985	Artery_Coronary	4.23885e-06	0.000769049	-4.59931	2.49864e-08	4.81869e-06	-5.57337	NA	NA	NA	NA	NA	NA	1	1	1	0	3	0.37679	-6.69803	-1.0715	4.80982	-0.858627	5.50318	NA	NA	0.70633	2.1125e-11	0.283945	1.51068e-06	0.390546	3.72993e-08	NA	NA	0.890787	5.16706e-09	0.860651	0.000183689	0.881334	6.10421e-06	NA	NA
NDUFS2	3.3585e-08	7.24991e-06	5.52164	1.7962e-10	4.53438e-08	-6.37783	Ovary	2.7675e-05	0.00392449	-4.1918	8.66096e-07	0.000111644	-4.91985	Artery_Tibial	4.23885e-06	0.000773082	-4.59931	2.49864e-08	4.5644e-06	-5.57337	NA	NA	NA	NA	NA	NA	1	1	1	0	3	0.37679	-6.69803	-1.0715	4.80982	-0.858627	5.50318	NA	NA	0.70633	2.1125e-11	0.283945	1.51068e-06	0.390546	3.72993e-08	NA	NA	0.890787	5.16706e-09	0.860651	0.000183689	0.882639	5.8993e-06	NA	NA
NDUFS2	3.3585e-08	7.24991e-06	5.52164	1.7962e-10	4.53438e-08	-6.37783	Ovary	2.7675e-05	0.00392449	-4.1918	8.66096e-07	0.000111644	-4.91985	Brain_Amygdala	4.23885e-06	0.00125234	4.59931	2.49864e-08	7.2781e-06	5.57337	NA	NA	NA	NA	NA	NA	1	1	1	0	3	0.37679	-6.69803	-1.0715	4.80982	0.858627	-5.50318	NA	NA	0.70633	2.1125e-11	0.283945	1.51068e-06	0.390546	3.72993e-08	NA	NA	0.890787	5.16706e-09	0.860651	0.000183689	0.896633	7.23991e-06	NA	NA
NDUFS2	3.3585e-08	7.24991e-06	5.52164	1.7962e-10	4.53438e-08	-6.37783	Ovary	2.7675e-05	0.00392449	-4.1918	8.66096e-07	0.000111644	-4.91985	Brain_Cerebellar_Hemisphere	4.23885e-06	0.000808162	4.59931	2.49864e-08	4.58696e-06	5.57337	NA	NA	NA	NA	NA	NA	1	1	1	0	3	0.37679	-6.69803	-1.0715	4.80982	0.858627	-5.50318	NA	NA	0.70633	2.1125e-11	0.283945	1.51068e-06	0.390546	3.72993e-08	NA	NA	0.890787	5.16706e-09	0.860651	0.000183689	0.88289	5.70661e-06	NA	NA
NDUFS2	3.3585e-08	7.24991e-06	5.52164	1.7962e-10	4.53438e-08	-6.37783	Ovary	2.7675e-05	0.00392449	-4.1918	8.66096e-07	0.000111644	-4.91985	Brain_Cerebellum	4.23885e-06	0.000842465	-4.59931	2.49864e-08	4.73849e-06	-5.57337	NA	NA	NA	NA	NA	NA	1	1	1	0	3	0.37679	-6.69803	-1.0715	4.80982	-0.858627	5.50318	NA	NA	0.70633	2.1125e-11	0.283945	1.51068e-06	0.390546	3.72993e-08	NA	NA	0.890787	5.16706e-09	0.860651	0.000183689	0.881915	5.9113e-06	NA	NA
NDUFS2	3.3585e-08	7.24991e-06	5.52164	1.7962e-10	4.53438e-08	-6.37783	Ovary	2.7675e-05	0.00392449	-4.1918	8.66096e-07	0.000111644	-4.91985	Brain_Cortex	4.23885e-06	0.000807119	-4.59931	2.49864e-08	5.02823e-06	-5.57337	NA	NA	NA	NA	NA	NA	1	1	1	0	3	0.37679	-6.69803	-1.0715	4.80982	-0.858627	5.50318	NA	NA	0.70633	2.1125e-11	0.283945	1.51068e-06	0.390546	3.72993e-08	NA	NA	0.890787	5.16706e-09	0.860651	0.000183689	0.886105	5.75055e-06	NA	NA
NDUFS2	3.3585e-08	7.24991e-06	5.52164	1.7962e-10	4.53438e-08	-6.37783	Ovary	2.7675e-05	0.00392449	-4.1918	8.66096e-07	0.000111644	-4.91985	Brain_Nucleus_accumbens_basal_ganglia	4.23885e-06	0.000929595	-4.59931	2.49864e-08	5.71074e-06	-5.57337	NA	NA	NA	NA	NA	NA	1	1	1	0	3	0.37679	-6.69803	-1.0715	4.80982	-0.858627	5.50318	NA	NA	0.70633	2.1125e-11	0.283945	1.51068e-06	0.390546	3.72993e-08	NA	NA	0.890787	5.16706e-09	0.860651	0.000183689	0.8831	6.37644e-06	NA	NA
NDUFS2	3.3585e-08	7.24991e-06	5.52164	1.7962e-10	4.53438e-08	-6.37783	Ovary	2.7675e-05	0.00392449	-4.1918	8.66096e-07	0.000111644	-4.91985	Brain_Putamen_basal_ganglia	4.23885e-06	0.0011155	4.59931	2.49864e-08	6.6203e-06	5.57337	NA	NA	NA	NA	NA	NA	1	1	1	0	3	0.37679	-6.69803	-1.0715	4.80982	0.858627	-5.50318	NA	NA	0.70633	2.1125e-11	0.283945	1.51068e-06	0.390546	3.72993e-08	NA	NA	0.890787	5.16706e-09	0.860651	0.000183689	0.881058	7.15118e-06	NA	NA
NDUFS2	3.3585e-08	7.24991e-06	5.52164	1.7962e-10	4.53438e-08	-6.37783	Ovary	2.7675e-05	0.00392449	-4.1918	8.66096e-07	0.000111644	-4.91985	Brain_Spinal_cord_cervical_c-1	4.23885e-06	0.0010568	4.59931	2.49864e-08	5.73468e-06	5.57337	NA	NA	NA	NA	NA	NA	1	1	1	0	3	0.37679	-6.69803	-1.0715	4.80982	0.858627	-5.50318	NA	NA	0.70633	2.1125e-11	0.283945	1.51068e-06	0.390546	3.72993e-08	NA	NA	0.890787	5.16706e-09	0.860651	0.000183689	0.892548	6.78908e-06	NA	NA
NDUFS2	3.3585e-08	7.24991e-06	5.52164	1.7962e-10	4.53438e-08	-6.37783	Ovary	2.7675e-05	0.00392449	-4.1918	8.66096e-07	0.000111644	-4.91985	Breast_Mammary_Tissue	4.23885e-06	0.000779004	-4.59931	2.49864e-08	4.41168e-06	-5.57337	NA	NA	NA	NA	NA	NA	1	1	1	0	3	0.37679	-6.69803	-1.0715	4.80982	-0.858627	5.50318	NA	NA	0.70633	2.1125e-11	0.283945	1.51068e-06	0.390546	3.72993e-08	NA	NA	0.890787	5.16706e-09	0.860651	0.000183689	0.891421	5.6426e-06	NA	NA
NDUFS2	3.3585e-08	7.24991e-06	5.52164	1.7962e-10	4.53438e-08	-6.37783	Ovary	2.7675e-05	0.00392449	-4.1918	8.66096e-07	0.000111644	-4.91985	Cells_EBV-transformed_lymphocytes	4.23885e-06	0.00072971	4.59931	2.49864e-08	4.23988e-06	5.57337	NA	NA	NA	NA	NA	NA	1	1	1	0	3	0.37679	-6.69803	-1.0715	4.80982	0.858627	-5.50318	NA	NA	0.70633	2.1125e-11	0.283945	1.51068e-06	0.390546	3.72993e-08	NA	NA	0.890787	5.16706e-09	0.860651	0.000183689	0.880403	5.14395e-06	NA	NA
NDUFS2	3.3585e-08	7.24991e-06	5.52164	1.7962e-10	4.53438e-08	-6.37783	Ovary	2.7675e-05	0.00392449	-4.1918	8.66096e-07	0.000111644	-4.91985	Colon_Sigmoid	2.12307e-07	5.41728e-05	-5.18823	9.60098e-10	2.241e-07	-6.11591	NA	NA	NA	NA	NA	NA	1	1	1	0	3	0.37679	-6.69803	-1.0715	4.80982	-1.20058	6.00147	NA	NA	0.70633	2.1125e-11	0.283945	1.51068e-06	0.229916	1.95537e-09	NA	NA	0.890787	5.16706e-09	0.860651	0.000183689	0.81436	4.38149e-07	NA	NA
NDUFS2	3.3585e-08	7.24991e-06	5.52164	1.7962e-10	4.53438e-08	-6.37783	Ovary	2.7675e-05	0.00392449	-4.1918	8.66096e-07	0.000111644	-4.91985	Colon_Transverse	4.23885e-06	0.00084237	-4.59931	2.49864e-08	4.83891e-06	-5.57337	NA	NA	NA	NA	NA	NA	1	1	1	0	3	0.37679	-6.69803	-1.0715	4.80982	-0.858627	5.50318	NA	NA	0.70633	2.1125e-11	0.283945	1.51068e-06	0.390546	3.72993e-08	NA	NA	0.890787	5.16706e-09	0.860651	0.000183689	0.89318	6.08635e-06	NA	NA
NDUFS2	3.3585e-08	7.24991e-06	5.52164	1.7962e-10	4.53438e-08	-6.37783	Ovary	2.7675e-05	0.00392449	-4.1918	8.66096e-07	0.000111644	-4.91985	Esophagus_Gastroesophageal_Junction	4.23885e-06	0.000739465	4.59931	2.49864e-08	4.61886e-06	5.57337	NA	NA	NA	NA	NA	NA	1	1	1	0	3	0.37679	-6.69803	-1.0715	4.80982	0.858627	-5.50318	NA	NA	0.70633	2.1125e-11	0.283945	1.51068e-06	0.390546	3.72993e-08	NA	NA	0.890787	5.16706e-09	0.860651	0.000183689	0.889903	5.47978e-06	NA	NA
NDUFS2	3.3585e-08	7.24991e-06	5.52164	1.7962e-10	4.53438e-08	-6.37783	Ovary	2.7675e-05	0.00392449	-4.1918	8.66096e-07	0.000111644	-4.91985	Esophagus_Mucosa	4.23885e-06	0.000782793	4.59931	2.49864e-08	4.54169e-06	5.57337	NA	NA	NA	NA	NA	NA	1	1	1	0	3	0.37679	-6.69803	-1.0715	4.80982	0.858627	-5.50318	NA	NA	0.70633	2.1125e-11	0.283945	1.51068e-06	0.390546	3.72993e-08	NA	NA	0.890787	5.16706e-09	0.860651	0.000183689	0.891195	5.51446e-06	NA	NA
NDUFS2	3.3585e-08	7.24991e-06	5.52164	1.7962e-10	4.53438e-08	-6.37783	Ovary	2.7675e-05	0.00392449	-4.1918	8.66096e-07	0.000111644	-4.91985	Esophagus_Muscularis	4.23885e-06	0.000747792	-4.59931	2.49864e-08	4.59818e-06	-5.57337	NA	NA	NA	NA	NA	NA	1	1	1	0	3	0.37679	-6.69803	-1.0715	4.80982	-0.858627	5.50318	NA	NA	0.70633	2.1125e-11	0.283945	1.51068e-06	0.390546	3.72993e-08	NA	NA	0.890787	5.16706e-09	0.860651	0.000183689	0.892841	5.56474e-06	NA	NA
NDUFS2	3.3585e-08	7.24991e-06	5.52164	1.7962e-10	4.53438e-08	-6.37783	Ovary	2.7675e-05	0.00392449	-4.1918	8.66096e-07	0.000111644	-4.91985	Lung	4.23885e-06	0.000783353	-4.59931	2.49864e-08	4.53976e-06	-5.57337	NA	NA	NA	NA	NA	NA	1	1	1	0	3	0.37679	-6.69803	-1.0715	4.80982	-0.858627	5.50318	NA	NA	0.70633	2.1125e-11	0.283945	1.51068e-06	0.390546	3.72993e-08	NA	NA	0.890787	5.16706e-09	0.860651	0.000183689	0.882181	6.11743e-06	NA	NA
NDUFS2	3.3585e-08	7.24991e-06	5.52164	1.7962e-10	4.53438e-08	-6.37783	Ovary	2.7675e-05	0.00392449	-4.1918	8.66096e-07	0.000111644	-4.91985	Minor_Salivary_Gland	4.23885e-06	0.000772324	-4.59931	2.49864e-08	4.62113e-06	-5.57337	NA	NA	NA	NA	NA	NA	1	1	1	0	3	0.37679	-6.69803	-1.0715	4.80982	-0.858627	5.50318	NA	NA	0.70633	2.1125e-11	0.283945	1.51068e-06	0.390546	3.72993e-08	NA	NA	0.890787	5.16706e-09	0.860651	0.000183689	0.88751	6.01257e-06	NA	NA
NDUFS2	3.3585e-08	7.24991e-06	5.52164	1.7962e-10	4.53438e-08	-6.37783	Ovary	2.7675e-05	0.00392449	-4.1918	8.66096e-07	0.000111644	-4.91985	Muscle_Skeletal	4.23885e-06	0.000913378	-4.59931	2.49864e-08	4.93189e-06	-5.57337	NA	NA	NA	NA	NA	NA	1	1	1	0	3	0.37679	-6.69803	-1.0715	4.80982	-0.858627	5.50318	NA	NA	0.70633	2.1125e-11	0.283945	1.51068e-06	0.390546	3.72993e-08	NA	NA	0.890787	5.16706e-09	0.860651	0.000183689	0.889739	6.22162e-06	NA	NA
NDUFS2	3.3585e-08	7.24991e-06	5.52164	1.7962e-10	4.53438e-08	-6.37783	Ovary	2.7675e-05	0.00392449	-4.1918	8.66096e-07	0.000111644	-4.91985	Nerve_Tibial	4.23885e-06	0.000795106	-4.59931	2.49864e-08	4.64164e-06	-5.57337	NA	NA	NA	NA	NA	NA	1	1	1	0	3	0.37679	-6.69803	-1.0715	4.80982	-0.858627	5.50318	NA	NA	0.70633	2.1125e-11	0.283945	1.51068e-06	0.390546	3.72993e-08	NA	NA	0.890787	5.16706e-09	0.860651	0.000183689	0.888745	5.94221e-06	NA	NA
NDUFS2	3.3585e-08	7.24991e-06	5.52164	1.7962e-10	4.53438e-08	-6.37783	Ovary	2.7675e-05	0.00392449	-4.1918	8.66096e-07	0.000111644	-4.91985	Ovary	4.23885e-06	0.000762817	-4.59931	2.49864e-08	4.83236e-06	-5.57337	NA	NA	NA	NA	NA	NA	1	1	1	0	3	0.37679	-6.69803	-1.0715	4.80982	-0.858627	5.50318	NA	NA	0.70633	2.1125e-11	0.283945	1.51068e-06	0.390546	3.72993e-08	NA	NA	0.890787	5.16706e-09	0.860651	0.000183689	0.886151	5.87243e-06	NA	NA
NDUFS2	3.3585e-08	7.24991e-06	5.52164	1.7962e-10	4.53438e-08	-6.37783	Ovary	2.7675e-05	0.00392449	-4.1918	8.66096e-07	0.000111644	-4.91985	Pituitary	4.23885e-06	0.000832401	4.59931	2.49864e-08	5.46527e-06	5.57337	NA	NA	NA	NA	NA	NA	1	1	1	0	3	0.37679	-6.69803	-1.0715	4.80982	0.858627	-5.50318	NA	NA	0.70633	2.1125e-11	0.283945	1.51068e-06	0.390546	3.72993e-08	NA	NA	0.890787	5.16706e-09	0.860651	0.000183689	0.89643	6.03186e-06	NA	NA
NDUFS2	3.3585e-08	7.24991e-06	5.52164	1.7962e-10	4.53438e-08	-6.37783	Ovary	2.7675e-05	0.00392449	-4.1918	8.66096e-07	0.000111644	-4.91985	Prostate	4.23885e-06	0.000815289	4.59931	2.49864e-08	4.69516e-06	5.57337	NA	NA	NA	NA	NA	NA	1	1	1	0	3	0.37679	-6.69803	-1.0715	4.80982	0.858627	-5.50318	NA	NA	0.70633	2.1125e-11	0.283945	1.51068e-06	0.390546	3.72993e-08	NA	NA	0.890787	5.16706e-09	0.860651	0.000183689	0.887508	5.98179e-06	NA	NA
NDUFS2	3.3585e-08	7.24991e-06	5.52164	1.7962e-10	4.53438e-08	-6.37783	Ovary	2.7675e-05	0.00392449	-4.1918	8.66096e-07	0.000111644	-4.91985	Skin_Not_Sun_Exposed_Suprapubic	4.23885e-06	0.000828669	-4.59931	2.49864e-08	5.29043e-06	-5.57337	NA	NA	NA	NA	NA	NA	1	1	1	0	3	0.37679	-6.69803	-1.0715	4.80982	-0.858627	5.50318	NA	NA	0.70633	2.1125e-11	0.283945	1.51068e-06	0.390546	3.72993e-08	NA	NA	0.890787	5.16706e-09	0.860651	0.000183689	0.895498	5.96682e-06	NA	NA
NDUFS2	3.3585e-08	7.24991e-06	5.52164	1.7962e-10	4.53438e-08	-6.37783	Ovary	2.7675e-05	0.00392449	-4.1918	8.66096e-07	0.000111644	-4.91985	Skin_Sun_Exposed_Lower_leg	4.23885e-06	0.000791905	-4.59931	2.49864e-08	4.59437e-06	-5.57337	NA	NA	NA	NA	NA	NA	1	1	1	0	3	0.37679	-6.69803	-1.0715	4.80982	-0.858627	5.50318	NA	NA	0.70633	2.1125e-11	0.283945	1.51068e-06	0.390546	3.72993e-08	NA	NA	0.890787	5.16706e-09	0.860651	0.000183689	0.890842	5.72036e-06	NA	NA
NDUFS2	3.3585e-08	7.24991e-06	5.52164	1.7962e-10	4.53438e-08	-6.37783	Ovary	2.7675e-05	0.00392449	-4.1918	8.66096e-07	0.000111644	-4.91985	Small_Intestine_Terminal_Ileum	4.23885e-06	0.000839665	-4.59931	2.49864e-08	4.98061e-06	-5.57337	NA	NA	NA	NA	NA	NA	1	1	1	0	3	0.37679	-6.69803	-1.0715	4.80982	-0.858627	5.50318	NA	NA	0.70633	2.1125e-11	0.283945	1.51068e-06	0.390546	3.72993e-08	NA	NA	0.890787	5.16706e-09	0.860651	0.000183689	0.891031	6.23612e-06	NA	NA
NDUFS2	3.3585e-08	7.24991e-06	5.52164	1.7962e-10	4.53438e-08	-6.37783	Ovary	2.7675e-05	0.00392449	-4.1918	8.66096e-07	0.000111644	-4.91985	Stomach	4.23885e-06	0.000881066	-4.59931	2.49864e-08	5.04638e-06	-5.57337	NA	NA	NA	NA	NA	NA	1	1	1	0	3	0.37679	-6.69803	-1.0715	4.80982	-0.858627	5.50318	NA	NA	0.70633	2.1125e-11	0.283945	1.51068e-06	0.390546	3.72993e-08	NA	NA	0.890787	5.16706e-09	0.860651	0.000183689	0.894565	6.499e-06	NA	NA
NDUFS2	3.3585e-08	7.24991e-06	5.52164	1.7962e-10	4.53438e-08	-6.37783	Ovary	2.7675e-05	0.00392449	-4.1918	8.66096e-07	0.000111644	-4.91985	Testis	4.23885e-06	0.000955598	-4.59931	2.49864e-08	5.32506e-06	-5.57337	NA	NA	NA	NA	NA	NA	1	1	1	0	3	0.37679	-6.69803	-1.0715	4.80982	-0.858627	5.50318	NA	NA	0.70633	2.1125e-11	0.283945	1.51068e-06	0.390546	3.72993e-08	NA	NA	0.890787	5.16706e-09	0.860651	0.000183689	0.896727	6.68622e-06	NA	NA
NDUFS2	3.3585e-08	7.24991e-06	5.52164	1.7962e-10	4.53438e-08	-6.37783	Ovary	2.7675e-05	0.00392449	-4.1918	8.66096e-07	0.000111644	-4.91985	Uterus	4.23885e-06	0.00080894	-4.59931	2.49864e-08	4.77926e-06	-5.57337	NA	NA	NA	NA	NA	NA	1	1	1	0	3	0.37679	-6.69803	-1.0715	4.80982	-0.858627	5.50318	NA	NA	0.70633	2.1125e-11	0.283945	1.51068e-06	0.390546	3.72993e-08	NA	NA	0.890787	5.16706e-09	0.860651	0.000183689	0.887842	6.03634e-06	NA	NA
NDUFS2	3.3585e-08	7.24991e-06	5.52164	1.7962e-10	4.53438e-08	-6.37783	Ovary	2.7675e-05	0.00392449	-4.1918	8.66096e-07	0.000111644	-4.91985	Vagina	4.23885e-06	0.000870303	-4.59931	2.49864e-08	5.1347e-06	-5.57337	NA	NA	NA	NA	NA	NA	1	1	1	0	3	0.37679	-6.69803	-1.0715	4.80982	-0.858627	5.50318	NA	NA	0.70633	2.1125e-11	0.283945	1.51068e-06	0.390546	3.72993e-08	NA	NA	0.890787	5.16706e-09	0.860651	0.000183689	0.88681	6.00835e-06	NA	NA
NDUFS2	3.3585e-08	7.24991e-06	5.52164	1.7962e-10	4.53438e-08	-6.37783	Ovary	2.7675e-05	0.00392449	-4.1918	8.66096e-07	0.000111644	-4.91985	smultixcan	3.21841e-06	0.000626578	-4.62385	1.72928e-08	3.16591e-06	-5.59597	NA	NA	NA	NA	NA	NA	1	1	1	0	3	0.37679	-6.69803	-1.0715	4.80982	-0.872875	5.52395	NA	NA	0.70633	2.1125e-11	0.283945	1.51068e-06	0.380711	2.62234e-08	NA	NA	0.890787	5.16706e-09	0.860651	0.000183689	0.873551	4.35294e-06	NA	NA
NDUFS2	3.3585e-08	7.24991e-06	5.52164	1.7962e-10	4.53438e-08	-6.37783	Pancreas	2.21648e-06	0.000505755	-4.73261	1.48564e-08	3.30994e-06	-5.66321	Adipose_Subcutaneous	4.23885e-06	0.00078834	-4.59931	2.49864e-08	4.8195e-06	-5.57337	NA	NA	NA	NA	NA	NA	1	1	1	0	3	0.37679	-6.69803	-1.01321	5.57032	-0.858627	5.50318	NA	NA	0.70633	2.1125e-11	0.310959	2.54275e-08	0.390546	3.72993e-08	NA	NA	0.890787	5.16706e-09	0.880072	5.16836e-06	0.888139	5.88676e-06	NA	NA
NDUFS2	3.3585e-08	7.24991e-06	5.52164	1.7962e-10	4.53438e-08	-6.37783	Pancreas	2.21648e-06	0.000505755	-4.73261	1.48564e-08	3.30994e-06	-5.66321	Adipose_Visceral_Omentum	4.23885e-06	0.000759736	-4.59931	2.49864e-08	4.60319e-06	-5.57337	NA	NA	NA	NA	NA	NA	1	1	1	0	3	0.37679	-6.69803	-1.01321	5.57032	-0.858627	5.50318	NA	NA	0.70633	2.1125e-11	0.310959	2.54275e-08	0.390546	3.72993e-08	NA	NA	0.890787	5.16706e-09	0.880072	5.16836e-06	0.884659	5.84592e-06	NA	NA
NDUFS2	3.3585e-08	7.24991e-06	5.52164	1.7962e-10	4.53438e-08	-6.37783	Pancreas	2.21648e-06	0.000505755	-4.73261	1.48564e-08	3.30994e-06	-5.66321	Artery_Aorta	4.23885e-06	0.000774302	-4.59931	2.49864e-08	4.49415e-06	-5.57337	NA	NA	NA	NA	NA	NA	1	1	1	0	3	0.37679	-6.69803	-1.01321	5.57032	-0.858627	5.50318	NA	NA	0.70633	2.1125e-11	0.310959	2.54275e-08	0.390546	3.72993e-08	NA	NA	0.890787	5.16706e-09	0.880072	5.16836e-06	0.885243	5.62639e-06	NA	NA
NDUFS2	3.3585e-08	7.24991e-06	5.52164	1.7962e-10	4.53438e-08	-6.37783	Pancreas	2.21648e-06	0.000505755	-4.73261	1.48564e-08	3.30994e-06	-5.66321	Artery_Coronary	4.23885e-06	0.000769049	-4.59931	2.49864e-08	4.81869e-06	-5.57337	NA	NA	NA	NA	NA	NA	1	1	1	0	3	0.37679	-6.69803	-1.01321	5.57032	-0.858627	5.50318	NA	NA	0.70633	2.1125e-11	0.310959	2.54275e-08	0.390546	3.72993e-08	NA	NA	0.890787	5.16706e-09	0.880072	5.16836e-06	0.881334	6.10421e-06	NA	NA
NDUFS2	3.3585e-08	7.24991e-06	5.52164	1.7962e-10	4.53438e-08	-6.37783	Pancreas	2.21648e-06	0.000505755	-4.73261	1.48564e-08	3.30994e-06	-5.66321	Artery_Tibial	4.23885e-06	0.000773082	-4.59931	2.49864e-08	4.5644e-06	-5.57337	NA	NA	NA	NA	NA	NA	1	1	1	0	3	0.37679	-6.69803	-1.01321	5.57032	-0.858627	5.50318	NA	NA	0.70633	2.1125e-11	0.310959	2.54275e-08	0.390546	3.72993e-08	NA	NA	0.890787	5.16706e-09	0.880072	5.16836e-06	0.882639	5.8993e-06	NA	NA
NDUFS2	3.3585e-08	7.24991e-06	5.52164	1.7962e-10	4.53438e-08	-6.37783	Pancreas	2.21648e-06	0.000505755	-4.73261	1.48564e-08	3.30994e-06	-5.66321	Brain_Amygdala	4.23885e-06	0.00125234	4.59931	2.49864e-08	7.2781e-06	5.57337	NA	NA	NA	NA	NA	NA	1	1	1	0	3	0.37679	-6.69803	-1.01321	5.57032	0.858627	-5.50318	NA	NA	0.70633	2.1125e-11	0.310959	2.54275e-08	0.390546	3.72993e-08	NA	NA	0.890787	5.16706e-09	0.880072	5.16836e-06	0.896633	7.23991e-06	NA	NA
NDUFS2	3.3585e-08	7.24991e-06	5.52164	1.7962e-10	4.53438e-08	-6.37783	Pancreas	2.21648e-06	0.000505755	-4.73261	1.48564e-08	3.30994e-06	-5.66321	Brain_Cerebellar_Hemisphere	4.23885e-06	0.000808162	4.59931	2.49864e-08	4.58696e-06	5.57337	NA	NA	NA	NA	NA	NA	1	1	1	0	3	0.37679	-6.69803	-1.01321	5.57032	0.858627	-5.50318	NA	NA	0.70633	2.1125e-11	0.310959	2.54275e-08	0.390546	3.72993e-08	NA	NA	0.890787	5.16706e-09	0.880072	5.16836e-06	0.88289	5.70661e-06	NA	NA
NDUFS2	3.3585e-08	7.24991e-06	5.52164	1.7962e-10	4.53438e-08	-6.37783	Pancreas	2.21648e-06	0.000505755	-4.73261	1.48564e-08	3.30994e-06	-5.66321	Brain_Cerebellum	4.23885e-06	0.000842465	-4.59931	2.49864e-08	4.73849e-06	-5.57337	NA	NA	NA	NA	NA	NA	1	1	1	0	3	0.37679	-6.69803	-1.01321	5.57032	-0.858627	5.50318	NA	NA	0.70633	2.1125e-11	0.310959	2.54275e-08	0.390546	3.72993e-08	NA	NA	0.890787	5.16706e-09	0.880072	5.16836e-06	0.881915	5.9113e-06	NA	NA
NDUFS2	3.3585e-08	7.24991e-06	5.52164	1.7962e-10	4.53438e-08	-6.37783	Pancreas	2.21648e-06	0.000505755	-4.73261	1.48564e-08	3.30994e-06	-5.66321	Brain_Cortex	4.23885e-06	0.000807119	-4.59931	2.49864e-08	5.02823e-06	-5.57337	NA	NA	NA	NA	NA	NA	1	1	1	0	3	0.37679	-6.69803	-1.01321	5.57032	-0.858627	5.50318	NA	NA	0.70633	2.1125e-11	0.310959	2.54275e-08	0.390546	3.72993e-08	NA	NA	0.890787	5.16706e-09	0.880072	5.16836e-06	0.886105	5.75055e-06	NA	NA
NDUFS2	3.3585e-08	7.24991e-06	5.52164	1.7962e-10	4.53438e-08	-6.37783	Pancreas	2.21648e-06	0.000505755	-4.73261	1.48564e-08	3.30994e-06	-5.66321	Brain_Nucleus_accumbens_basal_ganglia	4.23885e-06	0.000929595	-4.59931	2.49864e-08	5.71074e-06	-5.57337	NA	NA	NA	NA	NA	NA	1	1	1	0	3	0.37679	-6.69803	-1.01321	5.57032	-0.858627	5.50318	NA	NA	0.70633	2.1125e-11	0.310959	2.54275e-08	0.390546	3.72993e-08	NA	NA	0.890787	5.16706e-09	0.880072	5.16836e-06	0.8831	6.37644e-06	NA	NA
NDUFS2	3.3585e-08	7.24991e-06	5.52164	1.7962e-10	4.53438e-08	-6.37783	Pancreas	2.21648e-06	0.000505755	-4.73261	1.48564e-08	3.30994e-06	-5.66321	Brain_Putamen_basal_ganglia	4.23885e-06	0.0011155	4.59931	2.49864e-08	6.6203e-06	5.57337	NA	NA	NA	NA	NA	NA	1	1	1	0	3	0.37679	-6.69803	-1.01321	5.57032	0.858627	-5.50318	NA	NA	0.70633	2.1125e-11	0.310959	2.54275e-08	0.390546	3.72993e-08	NA	NA	0.890787	5.16706e-09	0.880072	5.16836e-06	0.881058	7.15118e-06	NA	NA
NDUFS2	3.3585e-08	7.24991e-06	5.52164	1.7962e-10	4.53438e-08	-6.37783	Pancreas	2.21648e-06	0.000505755	-4.73261	1.48564e-08	3.30994e-06	-5.66321	Brain_Spinal_cord_cervical_c-1	4.23885e-06	0.0010568	4.59931	2.49864e-08	5.73468e-06	5.57337	NA	NA	NA	NA	NA	NA	1	1	1	0	3	0.37679	-6.69803	-1.01321	5.57032	0.858627	-5.50318	NA	NA	0.70633	2.1125e-11	0.310959	2.54275e-08	0.390546	3.72993e-08	NA	NA	0.890787	5.16706e-09	0.880072	5.16836e-06	0.892548	6.78908e-06	NA	NA
NDUFS2	3.3585e-08	7.24991e-06	5.52164	1.7962e-10	4.53438e-08	-6.37783	Pancreas	2.21648e-06	0.000505755	-4.73261	1.48564e-08	3.30994e-06	-5.66321	Breast_Mammary_Tissue	4.23885e-06	0.000779004	-4.59931	2.49864e-08	4.41168e-06	-5.57337	NA	NA	NA	NA	NA	NA	1	1	1	0	3	0.37679	-6.69803	-1.01321	5.57032	-0.858627	5.50318	NA	NA	0.70633	2.1125e-11	0.310959	2.54275e-08	0.390546	3.72993e-08	NA	NA	0.890787	5.16706e-09	0.880072	5.16836e-06	0.891421	5.6426e-06	NA	NA
NDUFS2	3.3585e-08	7.24991e-06	5.52164	1.7962e-10	4.53438e-08	-6.37783	Pancreas	2.21648e-06	0.000505755	-4.73261	1.48564e-08	3.30994e-06	-5.66321	Cells_EBV-transformed_lymphocytes	4.23885e-06	0.00072971	4.59931	2.49864e-08	4.23988e-06	5.57337	NA	NA	NA	NA	NA	NA	1	1	1	0	3	0.37679	-6.69803	-1.01321	5.57032	0.858627	-5.50318	NA	NA	0.70633	2.1125e-11	0.310959	2.54275e-08	0.390546	3.72993e-08	NA	NA	0.890787	5.16706e-09	0.880072	5.16836e-06	0.880403	5.14395e-06	NA	NA
NDUFS2	3.3585e-08	7.24991e-06	5.52164	1.7962e-10	4.53438e-08	-6.37783	Pancreas	2.21648e-06	0.000505755	-4.73261	1.48564e-08	3.30994e-06	-5.66321	Colon_Sigmoid	2.12307e-07	5.41728e-05	-5.18823	9.60098e-10	2.241e-07	-6.11591	NA	NA	NA	NA	NA	NA	1	1	1	0	3	0.37679	-6.69803	-1.01321	5.57032	-1.20058	6.00147	NA	NA	0.70633	2.1125e-11	0.310959	2.54275e-08	0.229916	1.95537e-09	NA	NA	0.890787	5.16706e-09	0.880072	5.16836e-06	0.81436	4.38149e-07	NA	NA
NDUFS2	3.3585e-08	7.24991e-06	5.52164	1.7962e-10	4.53438e-08	-6.37783	Pancreas	2.21648e-06	0.000505755	-4.73261	1.48564e-08	3.30994e-06	-5.66321	Colon_Transverse	4.23885e-06	0.00084237	-4.59931	2.49864e-08	4.83891e-06	-5.57337	NA	NA	NA	NA	NA	NA	1	1	1	0	3	0.37679	-6.69803	-1.01321	5.57032	-0.858627	5.50318	NA	NA	0.70633	2.1125e-11	0.310959	2.54275e-08	0.390546	3.72993e-08	NA	NA	0.890787	5.16706e-09	0.880072	5.16836e-06	0.89318	6.08635e-06	NA	NA
NDUFS2	3.3585e-08	7.24991e-06	5.52164	1.7962e-10	4.53438e-08	-6.37783	Pancreas	2.21648e-06	0.000505755	-4.73261	1.48564e-08	3.30994e-06	-5.66321	Esophagus_Gastroesophageal_Junction	4.23885e-06	0.000739465	4.59931	2.49864e-08	4.61886e-06	5.57337	NA	NA	NA	NA	NA	NA	1	1	1	0	3	0.37679	-6.69803	-1.01321	5.57032	0.858627	-5.50318	NA	NA	0.70633	2.1125e-11	0.310959	2.54275e-08	0.390546	3.72993e-08	NA	NA	0.890787	5.16706e-09	0.880072	5.16836e-06	0.889903	5.47978e-06	NA	NA
NDUFS2	3.3585e-08	7.24991e-06	5.52164	1.7962e-10	4.53438e-08	-6.37783	Pancreas	2.21648e-06	0.000505755	-4.73261	1.48564e-08	3.30994e-06	-5.66321	Esophagus_Mucosa	4.23885e-06	0.000782793	4.59931	2.49864e-08	4.54169e-06	5.57337	NA	NA	NA	NA	NA	NA	1	1	1	0	3	0.37679	-6.69803	-1.01321	5.57032	0.858627	-5.50318	NA	NA	0.70633	2.1125e-11	0.310959	2.54275e-08	0.390546	3.72993e-08	NA	NA	0.890787	5.16706e-09	0.880072	5.16836e-06	0.891195	5.51446e-06	NA	NA
NDUFS2	3.3585e-08	7.24991e-06	5.52164	1.7962e-10	4.53438e-08	-6.37783	Pancreas	2.21648e-06	0.000505755	-4.73261	1.48564e-08	3.30994e-06	-5.66321	Esophagus_Muscularis	4.23885e-06	0.000747792	-4.59931	2.49864e-08	4.59818e-06	-5.57337	NA	NA	NA	NA	NA	NA	1	1	1	0	3	0.37679	-6.69803	-1.01321	5.57032	-0.858627	5.50318	NA	NA	0.70633	2.1125e-11	0.310959	2.54275e-08	0.390546	3.72993e-08	NA	NA	0.890787	5.16706e-09	0.880072	5.16836e-06	0.892841	5.56474e-06	NA	NA
NDUFS2	3.3585e-08	7.24991e-06	5.52164	1.7962e-10	4.53438e-08	-6.37783	Pancreas	2.21648e-06	0.000505755	-4.73261	1.48564e-08	3.30994e-06	-5.66321	Lung	4.23885e-06	0.000783353	-4.59931	2.49864e-08	4.53976e-06	-5.57337	NA	NA	NA	NA	NA	NA	1	1	1	0	3	0.37679	-6.69803	-1.01321	5.57032	-0.858627	5.50318	NA	NA	0.70633	2.1125e-11	0.310959	2.54275e-08	0.390546	3.72993e-08	NA	NA	0.890787	5.16706e-09	0.880072	5.16836e-06	0.882181	6.11743e-06	NA	NA
NDUFS2	3.3585e-08	7.24991e-06	5.52164	1.7962e-10	4.53438e-08	-6.37783	Pancreas	2.21648e-06	0.000505755	-4.73261	1.48564e-08	3.30994e-06	-5.66321	Minor_Salivary_Gland	4.23885e-06	0.000772324	-4.59931	2.49864e-08	4.62113e-06	-5.57337	NA	NA	NA	NA	NA	NA	1	1	1	0	3	0.37679	-6.69803	-1.01321	5.57032	-0.858627	5.50318	NA	NA	0.70633	2.1125e-11	0.310959	2.54275e-08	0.390546	3.72993e-08	NA	NA	0.890787	5.16706e-09	0.880072	5.16836e-06	0.88751	6.01257e-06	NA	NA
NDUFS2	3.3585e-08	7.24991e-06	5.52164	1.7962e-10	4.53438e-08	-6.37783	Pancreas	2.21648e-06	0.000505755	-4.73261	1.48564e-08	3.30994e-06	-5.66321	Muscle_Skeletal	4.23885e-06	0.000913378	-4.59931	2.49864e-08	4.93189e-06	-5.57337	NA	NA	NA	NA	NA	NA	1	1	1	0	3	0.37679	-6.69803	-1.01321	5.57032	-0.858627	5.50318	NA	NA	0.70633	2.1125e-11	0.310959	2.54275e-08	0.390546	3.72993e-08	NA	NA	0.890787	5.16706e-09	0.880072	5.16836e-06	0.889739	6.22162e-06	NA	NA
NDUFS2	3.3585e-08	7.24991e-06	5.52164	1.7962e-10	4.53438e-08	-6.37783	Pancreas	2.21648e-06	0.000505755	-4.73261	1.48564e-08	3.30994e-06	-5.66321	Nerve_Tibial	4.23885e-06	0.000795106	-4.59931	2.49864e-08	4.64164e-06	-5.57337	NA	NA	NA	NA	NA	NA	1	1	1	0	3	0.37679	-6.69803	-1.01321	5.57032	-0.858627	5.50318	NA	NA	0.70633	2.1125e-11	0.310959	2.54275e-08	0.390546	3.72993e-08	NA	NA	0.890787	5.16706e-09	0.880072	5.16836e-06	0.888745	5.94221e-06	NA	NA
NDUFS2	3.3585e-08	7.24991e-06	5.52164	1.7962e-10	4.53438e-08	-6.37783	Pancreas	2.21648e-06	0.000505755	-4.73261	1.48564e-08	3.30994e-06	-5.66321	Ovary	4.23885e-06	0.000762817	-4.59931	2.49864e-08	4.83236e-06	-5.57337	NA	NA	NA	NA	NA	NA	1	1	1	0	3	0.37679	-6.69803	-1.01321	5.57032	-0.858627	5.50318	NA	NA	0.70633	2.1125e-11	0.310959	2.54275e-08	0.390546	3.72993e-08	NA	NA	0.890787	5.16706e-09	0.880072	5.16836e-06	0.886151	5.87243e-06	NA	NA
NDUFS2	3.3585e-08	7.24991e-06	5.52164	1.7962e-10	4.53438e-08	-6.37783	Pancreas	2.21648e-06	0.000505755	-4.73261	1.48564e-08	3.30994e-06	-5.66321	Pituitary	4.23885e-06	0.000832401	4.59931	2.49864e-08	5.46527e-06	5.57337	NA	NA	NA	NA	NA	NA	1	1	1	0	3	0.37679	-6.69803	-1.01321	5.57032	0.858627	-5.50318	NA	NA	0.70633	2.1125e-11	0.310959	2.54275e-08	0.390546	3.72993e-08	NA	NA	0.890787	5.16706e-09	0.880072	5.16836e-06	0.89643	6.03186e-06	NA	NA
NDUFS2	3.3585e-08	7.24991e-06	5.52164	1.7962e-10	4.53438e-08	-6.37783	Pancreas	2.21648e-06	0.000505755	-4.73261	1.48564e-08	3.30994e-06	-5.66321	Prostate	4.23885e-06	0.000815289	4.59931	2.49864e-08	4.69516e-06	5.57337	NA	NA	NA	NA	NA	NA	1	1	1	0	3	0.37679	-6.69803	-1.01321	5.57032	0.858627	-5.50318	NA	NA	0.70633	2.1125e-11	0.310959	2.54275e-08	0.390546	3.72993e-08	NA	NA	0.890787	5.16706e-09	0.880072	5.16836e-06	0.887508	5.98179e-06	NA	NA
NDUFS2	3.3585e-08	7.24991e-06	5.52164	1.7962e-10	4.53438e-08	-6.37783	Pancreas	2.21648e-06	0.000505755	-4.73261	1.48564e-08	3.30994e-06	-5.66321	Skin_Not_Sun_Exposed_Suprapubic	4.23885e-06	0.000828669	-4.59931	2.49864e-08	5.29043e-06	-5.57337	NA	NA	NA	NA	NA	NA	1	1	1	0	3	0.37679	-6.69803	-1.01321	5.57032	-0.858627	5.50318	NA	NA	0.70633	2.1125e-11	0.310959	2.54275e-08	0.390546	3.72993e-08	NA	NA	0.890787	5.16706e-09	0.880072	5.16836e-06	0.895498	5.96682e-06	NA	NA
NDUFS2	3.3585e-08	7.24991e-06	5.52164	1.7962e-10	4.53438e-08	-6.37783	Pancreas	2.21648e-06	0.000505755	-4.73261	1.48564e-08	3.30994e-06	-5.66321	Skin_Sun_Exposed_Lower_leg	4.23885e-06	0.000791905	-4.59931	2.49864e-08	4.59437e-06	-5.57337	NA	NA	NA	NA	NA	NA	1	1	1	0	3	0.37679	-6.69803	-1.01321	5.57032	-0.858627	5.50318	NA	NA	0.70633	2.1125e-11	0.310959	2.54275e-08	0.390546	3.72993e-08	NA	NA	0.890787	5.16706e-09	0.880072	5.16836e-06	0.890842	5.72036e-06	NA	NA
NDUFS2	3.3585e-08	7.24991e-06	5.52164	1.7962e-10	4.53438e-08	-6.37783	Pancreas	2.21648e-06	0.000505755	-4.73261	1.48564e-08	3.30994e-06	-5.66321	Small_Intestine_Terminal_Ileum	4.23885e-06	0.000839665	-4.59931	2.49864e-08	4.98061e-06	-5.57337	NA	NA	NA	NA	NA	NA	1	1	1	0	3	0.37679	-6.69803	-1.01321	5.57032	-0.858627	5.50318	NA	NA	0.70633	2.1125e-11	0.310959	2.54275e-08	0.390546	3.72993e-08	NA	NA	0.890787	5.16706e-09	0.880072	5.16836e-06	0.891031	6.23612e-06	NA	NA
NDUFS2	3.3585e-08	7.24991e-06	5.52164	1.7962e-10	4.53438e-08	-6.37783	Pancreas	2.21648e-06	0.000505755	-4.73261	1.48564e-08	3.30994e-06	-5.66321	Stomach	4.23885e-06	0.000881066	-4.59931	2.49864e-08	5.04638e-06	-5.57337	NA	NA	NA	NA	NA	NA	1	1	1	0	3	0.37679	-6.69803	-1.01321	5.57032	-0.858627	5.50318	NA	NA	0.70633	2.1125e-11	0.310959	2.54275e-08	0.390546	3.72993e-08	NA	NA	0.890787	5.16706e-09	0.880072	5.16836e-06	0.894565	6.499e-06	NA	NA
NDUFS2	3.3585e-08	7.24991e-06	5.52164	1.7962e-10	4.53438e-08	-6.37783	Pancreas	2.21648e-06	0.000505755	-4.73261	1.48564e-08	3.30994e-06	-5.66321	Testis	4.23885e-06	0.000955598	-4.59931	2.49864e-08	5.32506e-06	-5.57337	NA	NA	NA	NA	NA	NA	1	1	1	0	3	0.37679	-6.69803	-1.01321	5.57032	-0.858627	5.50318	NA	NA	0.70633	2.1125e-11	0.310959	2.54275e-08	0.390546	3.72993e-08	NA	NA	0.890787	5.16706e-09	0.880072	5.16836e-06	0.896727	6.68622e-06	NA	NA
NDUFS2	3.3585e-08	7.24991e-06	5.52164	1.7962e-10	4.53438e-08	-6.37783	Pancreas	2.21648e-06	0.000505755	-4.73261	1.48564e-08	3.30994e-06	-5.66321	Uterus	4.23885e-06	0.00080894	-4.59931	2.49864e-08	4.77926e-06	-5.57337	NA	NA	NA	NA	NA	NA	1	1	1	0	3	0.37679	-6.69803	-1.01321	5.57032	-0.858627	5.50318	NA	NA	0.70633	2.1125e-11	0.310959	2.54275e-08	0.390546	3.72993e-08	NA	NA	0.890787	5.16706e-09	0.880072	5.16836e-06	0.887842	6.03634e-06	NA	NA
NDUFS2	3.3585e-08	7.24991e-06	5.52164	1.7962e-10	4.53438e-08	-6.37783	Pancreas	2.21648e-06	0.000505755	-4.73261	1.48564e-08	3.30994e-06	-5.66321	Vagina	4.23885e-06	0.000870303	-4.59931	2.49864e-08	5.1347e-06	-5.57337	NA	NA	NA	NA	NA	NA	1	1	1	0	3	0.37679	-6.69803	-1.01321	5.57032	-0.858627	5.50318	NA	NA	0.70633	2.1125e-11	0.310959	2.54275e-08	0.390546	3.72993e-08	NA	NA	0.890787	5.16706e-09	0.880072	5.16836e-06	0.88681	6.00835e-06	NA	NA
NDUFS2	3.3585e-08	7.24991e-06	5.52164	1.7962e-10	4.53438e-08	-6.37783	Pancreas	2.21648e-06	0.000505755	-4.73261	1.48564e-08	3.30994e-06	-5.66321	smultixcan	3.21841e-06	0.000626578	-4.62385	1.72928e-08	3.16591e-06	-5.59597	NA	NA	NA	NA	NA	NA	1	1	1	0	3	0.37679	-6.69803	-1.01321	5.57032	-0.872875	5.52395	NA	NA	0.70633	2.1125e-11	0.310959	2.54275e-08	0.380711	2.62234e-08	NA	NA	0.890787	5.16706e-09	0.880072	5.16836e-06	0.873551	4.35294e-06	NA	NA
NDUFS2	3.3585e-08	7.24991e-06	5.52164	1.7962e-10	4.53438e-08	-6.37783	Pituitary	2.7675e-05	0.00373551	-4.1918	8.66096e-07	0.000108763	-4.91985	Adipose_Subcutaneous	4.23885e-06	0.00078834	-4.59931	2.49864e-08	4.8195e-06	-5.57337	NA	NA	NA	NA	NA	NA	1	1	1	0	3	0.37679	-6.69803	-1.27131	4.80982	-0.858627	5.50318	NA	NA	0.70633	2.1125e-11	0.203618	1.51068e-06	0.390546	3.72993e-08	NA	NA	0.890787	5.16706e-09	0.802383	0.000175644	0.888139	5.88676e-06	NA	NA
NDUFS2	3.3585e-08	7.24991e-06	5.52164	1.7962e-10	4.53438e-08	-6.37783	Pituitary	2.7675e-05	0.00373551	-4.1918	8.66096e-07	0.000108763	-4.91985	Adipose_Visceral_Omentum	4.23885e-06	0.000759736	-4.59931	2.49864e-08	4.60319e-06	-5.57337	NA	NA	NA	NA	NA	NA	1	1	1	0	3	0.37679	-6.69803	-1.27131	4.80982	-0.858627	5.50318	NA	NA	0.70633	2.1125e-11	0.203618	1.51068e-06	0.390546	3.72993e-08	NA	NA	0.890787	5.16706e-09	0.802383	0.000175644	0.884659	5.84592e-06	NA	NA
NDUFS2	3.3585e-08	7.24991e-06	5.52164	1.7962e-10	4.53438e-08	-6.37783	Pituitary	2.7675e-05	0.00373551	-4.1918	8.66096e-07	0.000108763	-4.91985	Artery_Aorta	4.23885e-06	0.000774302	-4.59931	2.49864e-08	4.49415e-06	-5.57337	NA	NA	NA	NA	NA	NA	1	1	1	0	3	0.37679	-6.69803	-1.27131	4.80982	-0.858627	5.50318	NA	NA	0.70633	2.1125e-11	0.203618	1.51068e-06	0.390546	3.72993e-08	NA	NA	0.890787	5.16706e-09	0.802383	0.000175644	0.885243	5.62639e-06	NA	NA
NDUFS2	3.3585e-08	7.24991e-06	5.52164	1.7962e-10	4.53438e-08	-6.37783	Pituitary	2.7675e-05	0.00373551	-4.1918	8.66096e-07	0.000108763	-4.91985	Artery_Coronary	4.23885e-06	0.000769049	-4.59931	2.49864e-08	4.81869e-06	-5.57337	NA	NA	NA	NA	NA	NA	1	1	1	0	3	0.37679	-6.69803	-1.27131	4.80982	-0.858627	5.50318	NA	NA	0.70633	2.1125e-11	0.203618	1.51068e-06	0.390546	3.72993e-08	NA	NA	0.890787	5.16706e-09	0.802383	0.000175644	0.881334	6.10421e-06	NA	NA
NDUFS2	3.3585e-08	7.24991e-06	5.52164	1.7962e-10	4.53438e-08	-6.37783	Pituitary	2.7675e-05	0.00373551	-4.1918	8.66096e-07	0.000108763	-4.91985	Artery_Tibial	4.23885e-06	0.000773082	-4.59931	2.49864e-08	4.5644e-06	-5.57337	NA	NA	NA	NA	NA	NA	1	1	1	0	3	0.37679	-6.69803	-1.27131	4.80982	-0.858627	5.50318	NA	NA	0.70633	2.1125e-11	0.203618	1.51068e-06	0.390546	3.72993e-08	NA	NA	0.890787	5.16706e-09	0.802383	0.000175644	0.882639	5.8993e-06	NA	NA
NDUFS2	3.3585e-08	7.24991e-06	5.52164	1.7962e-10	4.53438e-08	-6.37783	Pituitary	2.7675e-05	0.00373551	-4.1918	8.66096e-07	0.000108763	-4.91985	Brain_Amygdala	4.23885e-06	0.00125234	4.59931	2.49864e-08	7.2781e-06	5.57337	NA	NA	NA	NA	NA	NA	1	1	1	0	3	0.37679	-6.69803	-1.27131	4.80982	0.858627	-5.50318	NA	NA	0.70633	2.1125e-11	0.203618	1.51068e-06	0.390546	3.72993e-08	NA	NA	0.890787	5.16706e-09	0.802383	0.000175644	0.896633	7.23991e-06	NA	NA
NDUFS2	3.3585e-08	7.24991e-06	5.52164	1.7962e-10	4.53438e-08	-6.37783	Pituitary	2.7675e-05	0.00373551	-4.1918	8.66096e-07	0.000108763	-4.91985	Brain_Cerebellar_Hemisphere	4.23885e-06	0.000808162	4.59931	2.49864e-08	4.58696e-06	5.57337	NA	NA	NA	NA	NA	NA	1	1	1	0	3	0.37679	-6.69803	-1.27131	4.80982	0.858627	-5.50318	NA	NA	0.70633	2.1125e-11	0.203618	1.51068e-06	0.390546	3.72993e-08	NA	NA	0.890787	5.16706e-09	0.802383	0.000175644	0.88289	5.70661e-06	NA	NA
NDUFS2	3.3585e-08	7.24991e-06	5.52164	1.7962e-10	4.53438e-08	-6.37783	Pituitary	2.7675e-05	0.00373551	-4.1918	8.66096e-07	0.000108763	-4.91985	Brain_Cerebellum	4.23885e-06	0.000842465	-4.59931	2.49864e-08	4.73849e-06	-5.57337	NA	NA	NA	NA	NA	NA	1	1	1	0	3	0.37679	-6.69803	-1.27131	4.80982	-0.858627	5.50318	NA	NA	0.70633	2.1125e-11	0.203618	1.51068e-06	0.390546	3.72993e-08	NA	NA	0.890787	5.16706e-09	0.802383	0.000175644	0.881915	5.9113e-06	NA	NA
NDUFS2	3.3585e-08	7.24991e-06	5.52164	1.7962e-10	4.53438e-08	-6.37783	Pituitary	2.7675e-05	0.00373551	-4.1918	8.66096e-07	0.000108763	-4.91985	Brain_Cortex	4.23885e-06	0.000807119	-4.59931	2.49864e-08	5.02823e-06	-5.57337	NA	NA	NA	NA	NA	NA	1	1	1	0	3	0.37679	-6.69803	-1.27131	4.80982	-0.858627	5.50318	NA	NA	0.70633	2.1125e-11	0.203618	1.51068e-06	0.390546	3.72993e-08	NA	NA	0.890787	5.16706e-09	0.802383	0.000175644	0.886105	5.75055e-06	NA	NA
NDUFS2	3.3585e-08	7.24991e-06	5.52164	1.7962e-10	4.53438e-08	-6.37783	Pituitary	2.7675e-05	0.00373551	-4.1918	8.66096e-07	0.000108763	-4.91985	Brain_Nucleus_accumbens_basal_ganglia	4.23885e-06	0.000929595	-4.59931	2.49864e-08	5.71074e-06	-5.57337	NA	NA	NA	NA	NA	NA	1	1	1	0	3	0.37679	-6.69803	-1.27131	4.80982	-0.858627	5.50318	NA	NA	0.70633	2.1125e-11	0.203618	1.51068e-06	0.390546	3.72993e-08	NA	NA	0.890787	5.16706e-09	0.802383	0.000175644	0.8831	6.37644e-06	NA	NA
NDUFS2	3.3585e-08	7.24991e-06	5.52164	1.7962e-10	4.53438e-08	-6.37783	Pituitary	2.7675e-05	0.00373551	-4.1918	8.66096e-07	0.000108763	-4.91985	Brain_Putamen_basal_ganglia	4.23885e-06	0.0011155	4.59931	2.49864e-08	6.6203e-06	5.57337	NA	NA	NA	NA	NA	NA	1	1	1	0	3	0.37679	-6.69803	-1.27131	4.80982	0.858627	-5.50318	NA	NA	0.70633	2.1125e-11	0.203618	1.51068e-06	0.390546	3.72993e-08	NA	NA	0.890787	5.16706e-09	0.802383	0.000175644	0.881058	7.15118e-06	NA	NA
NDUFS2	3.3585e-08	7.24991e-06	5.52164	1.7962e-10	4.53438e-08	-6.37783	Pituitary	2.7675e-05	0.00373551	-4.1918	8.66096e-07	0.000108763	-4.91985	Brain_Spinal_cord_cervical_c-1	4.23885e-06	0.0010568	4.59931	2.49864e-08	5.73468e-06	5.57337	NA	NA	NA	NA	NA	NA	1	1	1	0	3	0.37679	-6.69803	-1.27131	4.80982	0.858627	-5.50318	NA	NA	0.70633	2.1125e-11	0.203618	1.51068e-06	0.390546	3.72993e-08	NA	NA	0.890787	5.16706e-09	0.802383	0.000175644	0.892548	6.78908e-06	NA	NA
NDUFS2	3.3585e-08	7.24991e-06	5.52164	1.7962e-10	4.53438e-08	-6.37783	Pituitary	2.7675e-05	0.00373551	-4.1918	8.66096e-07	0.000108763	-4.91985	Breast_Mammary_Tissue	4.23885e-06	0.000779004	-4.59931	2.49864e-08	4.41168e-06	-5.57337	NA	NA	NA	NA	NA	NA	1	1	1	0	3	0.37679	-6.69803	-1.27131	4.80982	-0.858627	5.50318	NA	NA	0.70633	2.1125e-11	0.203618	1.51068e-06	0.390546	3.72993e-08	NA	NA	0.890787	5.16706e-09	0.802383	0.000175644	0.891421	5.6426e-06	NA	NA
NDUFS2	3.3585e-08	7.24991e-06	5.52164	1.7962e-10	4.53438e-08	-6.37783	Pituitary	2.7675e-05	0.00373551	-4.1918	8.66096e-07	0.000108763	-4.91985	Cells_EBV-transformed_lymphocytes	4.23885e-06	0.00072971	4.59931	2.49864e-08	4.23988e-06	5.57337	NA	NA	NA	NA	NA	NA	1	1	1	0	3	0.37679	-6.69803	-1.27131	4.80982	0.858627	-5.50318	NA	NA	0.70633	2.1125e-11	0.203618	1.51068e-06	0.390546	3.72993e-08	NA	NA	0.890787	5.16706e-09	0.802383	0.000175644	0.880403	5.14395e-06	NA	NA
NDUFS2	3.3585e-08	7.24991e-06	5.52164	1.7962e-10	4.53438e-08	-6.37783	Pituitary	2.7675e-05	0.00373551	-4.1918	8.66096e-07	0.000108763	-4.91985	Colon_Sigmoid	2.12307e-07	5.41728e-05	-5.18823	9.60098e-10	2.241e-07	-6.11591	NA	NA	NA	NA	NA	NA	1	1	1	0	3	0.37679	-6.69803	-1.27131	4.80982	-1.20058	6.00147	NA	NA	0.70633	2.1125e-11	0.203618	1.51068e-06	0.229916	1.95537e-09	NA	NA	0.890787	5.16706e-09	0.802383	0.000175644	0.81436	4.38149e-07	NA	NA
NDUFS2	3.3585e-08	7.24991e-06	5.52164	1.7962e-10	4.53438e-08	-6.37783	Pituitary	2.7675e-05	0.00373551	-4.1918	8.66096e-07	0.000108763	-4.91985	Colon_Transverse	4.23885e-06	0.00084237	-4.59931	2.49864e-08	4.83891e-06	-5.57337	NA	NA	NA	NA	NA	NA	1	1	1	0	3	0.37679	-6.69803	-1.27131	4.80982	-0.858627	5.50318	NA	NA	0.70633	2.1125e-11	0.203618	1.51068e-06	0.390546	3.72993e-08	NA	NA	0.890787	5.16706e-09	0.802383	0.000175644	0.89318	6.08635e-06	NA	NA
NDUFS2	3.3585e-08	7.24991e-06	5.52164	1.7962e-10	4.53438e-08	-6.37783	Pituitary	2.7675e-05	0.00373551	-4.1918	8.66096e-07	0.000108763	-4.91985	Esophagus_Gastroesophageal_Junction	4.23885e-06	0.000739465	4.59931	2.49864e-08	4.61886e-06	5.57337	NA	NA	NA	NA	NA	NA	1	1	1	0	3	0.37679	-6.69803	-1.27131	4.80982	0.858627	-5.50318	NA	NA	0.70633	2.1125e-11	0.203618	1.51068e-06	0.390546	3.72993e-08	NA	NA	0.890787	5.16706e-09	0.802383	0.000175644	0.889903	5.47978e-06	NA	NA
NDUFS2	3.3585e-08	7.24991e-06	5.52164	1.7962e-10	4.53438e-08	-6.37783	Pituitary	2.7675e-05	0.00373551	-4.1918	8.66096e-07	0.000108763	-4.91985	Esophagus_Mucosa	4.23885e-06	0.000782793	4.59931	2.49864e-08	4.54169e-06	5.57337	NA	NA	NA	NA	NA	NA	1	1	1	0	3	0.37679	-6.69803	-1.27131	4.80982	0.858627	-5.50318	NA	NA	0.70633	2.1125e-11	0.203618	1.51068e-06	0.390546	3.72993e-08	NA	NA	0.890787	5.16706e-09	0.802383	0.000175644	0.891195	5.51446e-06	NA	NA
NDUFS2	3.3585e-08	7.24991e-06	5.52164	1.7962e-10	4.53438e-08	-6.37783	Pituitary	2.7675e-05	0.00373551	-4.1918	8.66096e-07	0.000108763	-4.91985	Esophagus_Muscularis	4.23885e-06	0.000747792	-4.59931	2.49864e-08	4.59818e-06	-5.57337	NA	NA	NA	NA	NA	NA	1	1	1	0	3	0.37679	-6.69803	-1.27131	4.80982	-0.858627	5.50318	NA	NA	0.70633	2.1125e-11	0.203618	1.51068e-06	0.390546	3.72993e-08	NA	NA	0.890787	5.16706e-09	0.802383	0.000175644	0.892841	5.56474e-06	NA	NA
NDUFS2	3.3585e-08	7.24991e-06	5.52164	1.7962e-10	4.53438e-08	-6.37783	Pituitary	2.7675e-05	0.00373551	-4.1918	8.66096e-07	0.000108763	-4.91985	Lung	4.23885e-06	0.000783353	-4.59931	2.49864e-08	4.53976e-06	-5.57337	NA	NA	NA	NA	NA	NA	1	1	1	0	3	0.37679	-6.69803	-1.27131	4.80982	-0.858627	5.50318	NA	NA	0.70633	2.1125e-11	0.203618	1.51068e-06	0.390546	3.72993e-08	NA	NA	0.890787	5.16706e-09	0.802383	0.000175644	0.882181	6.11743e-06	NA	NA
