## Supplementary material for "Disentangling the Shared and Differential Genetic Architecture Between COVID-19 and Other Respiratory Disorders: A Multi-Omics Genome-Wide Analysis": C2_Asthma.xlsx (part 113 of 128)

### Sheet: T10.commonGene_ddx_ccgwas (continued)
Table 10. Results summary of validated differential genes
NDUFS2	3.3585e-08	7.24991e-06	5.52164	1.7962e-10	4.53438e-08	-6.37783	Pituitary	2.7675e-05	0.00373551	-4.1918	8.66096e-07	0.000108763	-4.91985	Minor_Salivary_Gland	4.23885e-06	0.000772324	-4.59931	2.49864e-08	4.62113e-06	-5.57337	NA	NA	NA	NA	NA	NA	1	1	1	0	3	0.37679	-6.69803	-1.27131	4.80982	-0.858627	5.50318	NA	NA	0.70633	2.1125e-11	0.203618	1.51068e-06	0.390546	3.72993e-08	NA	NA	0.890787	5.16706e-09	0.802383	0.000175644	0.88751	6.01257e-06	NA	NA
NDUFS2	3.3585e-08	7.24991e-06	5.52164	1.7962e-10	4.53438e-08	-6.37783	Pituitary	2.7675e-05	0.00373551	-4.1918	8.66096e-07	0.000108763	-4.91985	Muscle_Skeletal	4.23885e-06	0.000913378	-4.59931	2.49864e-08	4.93189e-06	-5.57337	NA	NA	NA	NA	NA	NA	1	1	1	0	3	0.37679	-6.69803	-1.27131	4.80982	-0.858627	5.50318	NA	NA	0.70633	2.1125e-11	0.203618	1.51068e-06	0.390546	3.72993e-08	NA	NA	0.890787	5.16706e-09	0.802383	0.000175644	0.889739	6.22162e-06	NA	NA
NDUFS2	3.3585e-08	7.24991e-06	5.52164	1.7962e-10	4.53438e-08	-6.37783	Pituitary	2.7675e-05	0.00373551	-4.1918	8.66096e-07	0.000108763	-4.91985	Nerve_Tibial	4.23885e-06	0.000795106	-4.59931	2.49864e-08	4.64164e-06	-5.57337	NA	NA	NA	NA	NA	NA	1	1	1	0	3	0.37679	-6.69803	-1.27131	4.80982	-0.858627	5.50318	NA	NA	0.70633	2.1125e-11	0.203618	1.51068e-06	0.390546	3.72993e-08	NA	NA	0.890787	5.16706e-09	0.802383	0.000175644	0.888745	5.94221e-06	NA	NA
NDUFS2	3.3585e-08	7.24991e-06	5.52164	1.7962e-10	4.53438e-08	-6.37783	Pituitary	2.7675e-05	0.00373551	-4.1918	8.66096e-07	0.000108763	-4.91985	Ovary	4.23885e-06	0.000762817	-4.59931	2.49864e-08	4.83236e-06	-5.57337	NA	NA	NA	NA	NA	NA	1	1	1	0	3	0.37679	-6.69803	-1.27131	4.80982	-0.858627	5.50318	NA	NA	0.70633	2.1125e-11	0.203618	1.51068e-06	0.390546	3.72993e-08	NA	NA	0.890787	5.16706e-09	0.802383	0.000175644	0.886151	5.87243e-06	NA	NA
NDUFS2	3.3585e-08	7.24991e-06	5.52164	1.7962e-10	4.53438e-08	-6.37783	Pituitary	2.7675e-05	0.00373551	-4.1918	8.66096e-07	0.000108763	-4.91985	Pituitary	4.23885e-06	0.000832401	4.59931	2.49864e-08	5.46527e-06	5.57337	NA	NA	NA	NA	NA	NA	1	1	1	0	3	0.37679	-6.69803	-1.27131	4.80982	0.858627	-5.50318	NA	NA	0.70633	2.1125e-11	0.203618	1.51068e-06	0.390546	3.72993e-08	NA	NA	0.890787	5.16706e-09	0.802383	0.000175644	0.89643	6.03186e-06	NA	NA
NDUFS2	3.3585e-08	7.24991e-06	5.52164	1.7962e-10	4.53438e-08	-6.37783	Pituitary	2.7675e-05	0.00373551	-4.1918	8.66096e-07	0.000108763	-4.91985	Prostate	4.23885e-06	0.000815289	4.59931	2.49864e-08	4.69516e-06	5.57337	NA	NA	NA	NA	NA	NA	1	1	1	0	3	0.37679	-6.69803	-1.27131	4.80982	0.858627	-5.50318	NA	NA	0.70633	2.1125e-11	0.203618	1.51068e-06	0.390546	3.72993e-08	NA	NA	0.890787	5.16706e-09	0.802383	0.000175644	0.887508	5.98179e-06	NA	NA
NDUFS2	3.3585e-08	7.24991e-06	5.52164	1.7962e-10	4.53438e-08	-6.37783	Pituitary	2.7675e-05	0.00373551	-4.1918	8.66096e-07	0.000108763	-4.91985	Skin_Not_Sun_Exposed_Suprapubic	4.23885e-06	0.000828669	-4.59931	2.49864e-08	5.29043e-06	-5.57337	NA	NA	NA	NA	NA	NA	1	1	1	0	3	0.37679	-6.69803	-1.27131	4.80982	-0.858627	5.50318	NA	NA	0.70633	2.1125e-11	0.203618	1.51068e-06	0.390546	3.72993e-08	NA	NA	0.890787	5.16706e-09	0.802383	0.000175644	0.895498	5.96682e-06	NA	NA
NDUFS2	3.3585e-08	7.24991e-06	5.52164	1.7962e-10	4.53438e-08	-6.37783	Pituitary	2.7675e-05	0.00373551	-4.1918	8.66096e-07	0.000108763	-4.91985	Skin_Sun_Exposed_Lower_leg	4.23885e-06	0.000791905	-4.59931	2.49864e-08	4.59437e-06	-5.57337	NA	NA	NA	NA	NA	NA	1	1	1	0	3	0.37679	-6.69803	-1.27131	4.80982	-0.858627	5.50318	NA	NA	0.70633	2.1125e-11	0.203618	1.51068e-06	0.390546	3.72993e-08	NA	NA	0.890787	5.16706e-09	0.802383	0.000175644	0.890842	5.72036e-06	NA	NA
NDUFS2	3.3585e-08	7.24991e-06	5.52164	1.7962e-10	4.53438e-08	-6.37783	Pituitary	2.7675e-05	0.00373551	-4.1918	8.66096e-07	0.000108763	-4.91985	Small_Intestine_Terminal_Ileum	4.23885e-06	0.000839665	-4.59931	2.49864e-08	4.98061e-06	-5.57337	NA	NA	NA	NA	NA	NA	1	1	1	0	3	0.37679	-6.69803	-1.27131	4.80982	-0.858627	5.50318	NA	NA	0.70633	2.1125e-11	0.203618	1.51068e-06	0.390546	3.72993e-08	NA	NA	0.890787	5.16706e-09	0.802383	0.000175644	0.891031	6.23612e-06	NA	NA
NDUFS2	3.3585e-08	7.24991e-06	5.52164	1.7962e-10	4.53438e-08	-6.37783	Pituitary	2.7675e-05	0.00373551	-4.1918	8.66096e-07	0.000108763	-4.91985	Stomach	4.23885e-06	0.000881066	-4.59931	2.49864e-08	5.04638e-06	-5.57337	NA	NA	NA	NA	NA	NA	1	1	1	0	3	0.37679	-6.69803	-1.27131	4.80982	-0.858627	5.50318	NA	NA	0.70633	2.1125e-11	0.203618	1.51068e-06	0.390546	3.72993e-08	NA	NA	0.890787	5.16706e-09	0.802383	0.000175644	0.894565	6.499e-06	NA	NA
NDUFS2	3.3585e-08	7.24991e-06	5.52164	1.7962e-10	4.53438e-08	-6.37783	Pituitary	2.7675e-05	0.00373551	-4.1918	8.66096e-07	0.000108763	-4.91985	Testis	4.23885e-06	0.000955598	-4.59931	2.49864e-08	5.32506e-06	-5.57337	NA	NA	NA	NA	NA	NA	1	1	1	0	3	0.37679	-6.69803	-1.27131	4.80982	-0.858627	5.50318	NA	NA	0.70633	2.1125e-11	0.203618	1.51068e-06	0.390546	3.72993e-08	NA	NA	0.890787	5.16706e-09	0.802383	0.000175644	0.896727	6.68622e-06	NA	NA
NDUFS2	3.3585e-08	7.24991e-06	5.52164	1.7962e-10	4.53438e-08	-6.37783	Pituitary	2.7675e-05	0.00373551	-4.1918	8.66096e-07	0.000108763	-4.91985	Uterus	4.23885e-06	0.00080894	-4.59931	2.49864e-08	4.77926e-06	-5.57337	NA	NA	NA	NA	NA	NA	1	1	1	0	3	0.37679	-6.69803	-1.27131	4.80982	-0.858627	5.50318	NA	NA	0.70633	2.1125e-11	0.203618	1.51068e-06	0.390546	3.72993e-08	NA	NA	0.890787	5.16706e-09	0.802383	0.000175644	0.887842	6.03634e-06	NA	NA
NDUFS2	3.3585e-08	7.24991e-06	5.52164	1.7962e-10	4.53438e-08	-6.37783	Pituitary	2.7675e-05	0.00373551	-4.1918	8.66096e-07	0.000108763	-4.91985	Vagina	4.23885e-06	0.000870303	-4.59931	2.49864e-08	5.1347e-06	-5.57337	NA	NA	NA	NA	NA	NA	1	1	1	0	3	0.37679	-6.69803	-1.27131	4.80982	-0.858627	5.50318	NA	NA	0.70633	2.1125e-11	0.203618	1.51068e-06	0.390546	3.72993e-08	NA	NA	0.890787	5.16706e-09	0.802383	0.000175644	0.88681	6.00835e-06	NA	NA
NDUFS2	3.3585e-08	7.24991e-06	5.52164	1.7962e-10	4.53438e-08	-6.37783	Pituitary	2.7675e-05	0.00373551	-4.1918	8.66096e-07	0.000108763	-4.91985	smultixcan	3.21841e-06	0.000626578	-4.62385	1.72928e-08	3.16591e-06	-5.59597	NA	NA	NA	NA	NA	NA	1	1	1	0	3	0.37679	-6.69803	-1.27131	4.80982	-0.872875	5.52395	NA	NA	0.70633	2.1125e-11	0.203618	1.51068e-06	0.380711	2.62234e-08	NA	NA	0.890787	5.16706e-09	0.802383	0.000175644	0.873551	4.35294e-06	NA	NA
NDUFS2	3.3585e-08	7.24991e-06	5.52164	1.7962e-10	4.53438e-08	-6.37783	Prostate	3.30393e-11	2.61407e-08	-6.63235	9.85166e-16	8.29181e-13	-8.02869	Adipose_Subcutaneous	4.23885e-06	0.00078834	-4.59931	2.49864e-08	4.8195e-06	-5.57337	NA	NA	NA	NA	NA	NA	1	1	1	0	3	0.37679	-6.69803	-1.31175	7.91929	-0.858627	5.50318	NA	NA	0.70633	2.1125e-11	0.189604	2.38876e-15	0.390546	3.72993e-08	NA	NA	0.890787	5.16706e-09	0.800169	1.83277e-12	0.888139	5.88676e-06	NA	NA
NDUFS2	3.3585e-08	7.24991e-06	5.52164	1.7962e-10	4.53438e-08	-6.37783	Prostate	3.30393e-11	2.61407e-08	-6.63235	9.85166e-16	8.29181e-13	-8.02869	Adipose_Visceral_Omentum	4.23885e-06	0.000759736	-4.59931	2.49864e-08	4.60319e-06	-5.57337	NA	NA	NA	NA	NA	NA	1	1	1	0	3	0.37679	-6.69803	-1.31175	7.91929	-0.858627	5.50318	NA	NA	0.70633	2.1125e-11	0.189604	2.38876e-15	0.390546	3.72993e-08	NA	NA	0.890787	5.16706e-09	0.800169	1.83277e-12	0.884659	5.84592e-06	NA	NA
NDUFS2	3.3585e-08	7.24991e-06	5.52164	1.7962e-10	4.53438e-08	-6.37783	Prostate	3.30393e-11	2.61407e-08	-6.63235	9.85166e-16	8.29181e-13	-8.02869	Artery_Aorta	4.23885e-06	0.000774302	-4.59931	2.49864e-08	4.49415e-06	-5.57337	NA	NA	NA	NA	NA	NA	1	1	1	0	3	0.37679	-6.69803	-1.31175	7.91929	-0.858627	5.50318	NA	NA	0.70633	2.1125e-11	0.189604	2.38876e-15	0.390546	3.72993e-08	NA	NA	0.890787	5.16706e-09	0.800169	1.83277e-12	0.885243	5.62639e-06	NA	NA
NDUFS2	3.3585e-08	7.24991e-06	5.52164	1.7962e-10	4.53438e-08	-6.37783	Prostate	3.30393e-11	2.61407e-08	-6.63235	9.85166e-16	8.29181e-13	-8.02869	Artery_Coronary	4.23885e-06	0.000769049	-4.59931	2.49864e-08	4.81869e-06	-5.57337	NA	NA	NA	NA	NA	NA	1	1	1	0	3	0.37679	-6.69803	-1.31175	7.91929	-0.858627	5.50318	NA	NA	0.70633	2.1125e-11	0.189604	2.38876e-15	0.390546	3.72993e-08	NA	NA	0.890787	5.16706e-09	0.800169	1.83277e-12	0.881334	6.10421e-06	NA	NA
NDUFS2	3.3585e-08	7.24991e-06	5.52164	1.7962e-10	4.53438e-08	-6.37783	Prostate	3.30393e-11	2.61407e-08	-6.63235	9.85166e-16	8.29181e-13	-8.02869	Artery_Tibial	4.23885e-06	0.000773082	-4.59931	2.49864e-08	4.5644e-06	-5.57337	NA	NA	NA	NA	NA	NA	1	1	1	0	3	0.37679	-6.69803	-1.31175	7.91929	-0.858627	5.50318	NA	NA	0.70633	2.1125e-11	0.189604	2.38876e-15	0.390546	3.72993e-08	NA	NA	0.890787	5.16706e-09	0.800169	1.83277e-12	0.882639	5.8993e-06	NA	NA
NDUFS2	3.3585e-08	7.24991e-06	5.52164	1.7962e-10	4.53438e-08	-6.37783	Prostate	3.30393e-11	2.61407e-08	-6.63235	9.85166e-16	8.29181e-13	-8.02869	Brain_Amygdala	4.23885e-06	0.00125234	4.59931	2.49864e-08	7.2781e-06	5.57337	NA	NA	NA	NA	NA	NA	1	1	1	0	3	0.37679	-6.69803	-1.31175	7.91929	0.858627	-5.50318	NA	NA	0.70633	2.1125e-11	0.189604	2.38876e-15	0.390546	3.72993e-08	NA	NA	0.890787	5.16706e-09	0.800169	1.83277e-12	0.896633	7.23991e-06	NA	NA
NDUFS2	3.3585e-08	7.24991e-06	5.52164	1.7962e-10	4.53438e-08	-6.37783	Prostate	3.30393e-11	2.61407e-08	-6.63235	9.85166e-16	8.29181e-13	-8.02869	Brain_Cerebellar_Hemisphere	4.23885e-06	0.000808162	4.59931	2.49864e-08	4.58696e-06	5.57337	NA	NA	NA	NA	NA	NA	1	1	1	0	3	0.37679	-6.69803	-1.31175	7.91929	0.858627	-5.50318	NA	NA	0.70633	2.1125e-11	0.189604	2.38876e-15	0.390546	3.72993e-08	NA	NA	0.890787	5.16706e-09	0.800169	1.83277e-12	0.88289	5.70661e-06	NA	NA
NDUFS2	3.3585e-08	7.24991e-06	5.52164	1.7962e-10	4.53438e-08	-6.37783	Prostate	3.30393e-11	2.61407e-08	-6.63235	9.85166e-16	8.29181e-13	-8.02869	Brain_Cerebellum	4.23885e-06	0.000842465	-4.59931	2.49864e-08	4.73849e-06	-5.57337	NA	NA	NA	NA	NA	NA	1	1	1	0	3	0.37679	-6.69803	-1.31175	7.91929	-0.858627	5.50318	NA	NA	0.70633	2.1125e-11	0.189604	2.38876e-15	0.390546	3.72993e-08	NA	NA	0.890787	5.16706e-09	0.800169	1.83277e-12	0.881915	5.9113e-06	NA	NA
NDUFS2	3.3585e-08	7.24991e-06	5.52164	1.7962e-10	4.53438e-08	-6.37783	Prostate	3.30393e-11	2.61407e-08	-6.63235	9.85166e-16	8.29181e-13	-8.02869	Brain_Cortex	4.23885e-06	0.000807119	-4.59931	2.49864e-08	5.02823e-06	-5.57337	NA	NA	NA	NA	NA	NA	1	1	1	0	3	0.37679	-6.69803	-1.31175	7.91929	-0.858627	5.50318	NA	NA	0.70633	2.1125e-11	0.189604	2.38876e-15	0.390546	3.72993e-08	NA	NA	0.890787	5.16706e-09	0.800169	1.83277e-12	0.886105	5.75055e-06	NA	NA
NDUFS2	3.3585e-08	7.24991e-06	5.52164	1.7962e-10	4.53438e-08	-6.37783	Prostate	3.30393e-11	2.61407e-08	-6.63235	9.85166e-16	8.29181e-13	-8.02869	Brain_Nucleus_accumbens_basal_ganglia	4.23885e-06	0.000929595	-4.59931	2.49864e-08	5.71074e-06	-5.57337	NA	NA	NA	NA	NA	NA	1	1	1	0	3	0.37679	-6.69803	-1.31175	7.91929	-0.858627	5.50318	NA	NA	0.70633	2.1125e-11	0.189604	2.38876e-15	0.390546	3.72993e-08	NA	NA	0.890787	5.16706e-09	0.800169	1.83277e-12	0.8831	6.37644e-06	NA	NA
NDUFS2	3.3585e-08	7.24991e-06	5.52164	1.7962e-10	4.53438e-08	-6.37783	Prostate	3.30393e-11	2.61407e-08	-6.63235	9.85166e-16	8.29181e-13	-8.02869	Brain_Putamen_basal_ganglia	4.23885e-06	0.0011155	4.59931	2.49864e-08	6.6203e-06	5.57337	NA	NA	NA	NA	NA	NA	1	1	1	0	3	0.37679	-6.69803	-1.31175	7.91929	0.858627	-5.50318	NA	NA	0.70633	2.1125e-11	0.189604	2.38876e-15	0.390546	3.72993e-08	NA	NA	0.890787	5.16706e-09	0.800169	1.83277e-12	0.881058	7.15118e-06	NA	NA
NDUFS2	3.3585e-08	7.24991e-06	5.52164	1.7962e-10	4.53438e-08	-6.37783	Prostate	3.30393e-11	2.61407e-08	-6.63235	9.85166e-16	8.29181e-13	-8.02869	Brain_Spinal_cord_cervical_c-1	4.23885e-06	0.0010568	4.59931	2.49864e-08	5.73468e-06	5.57337	NA	NA	NA	NA	NA	NA	1	1	1	0	3	0.37679	-6.69803	-1.31175	7.91929	0.858627	-5.50318	NA	NA	0.70633	2.1125e-11	0.189604	2.38876e-15	0.390546	3.72993e-08	NA	NA	0.890787	5.16706e-09	0.800169	1.83277e-12	0.892548	6.78908e-06	NA	NA
NDUFS2	3.3585e-08	7.24991e-06	5.52164	1.7962e-10	4.53438e-08	-6.37783	Prostate	3.30393e-11	2.61407e-08	-6.63235	9.85166e-16	8.29181e-13	-8.02869	Breast_Mammary_Tissue	4.23885e-06	0.000779004	-4.59931	2.49864e-08	4.41168e-06	-5.57337	NA	NA	NA	NA	NA	NA	1	1	1	0	3	0.37679	-6.69803	-1.31175	7.91929	-0.858627	5.50318	NA	NA	0.70633	2.1125e-11	0.189604	2.38876e-15	0.390546	3.72993e-08	NA	NA	0.890787	5.16706e-09	0.800169	1.83277e-12	0.891421	5.6426e-06	NA	NA
NDUFS2	3.3585e-08	7.24991e-06	5.52164	1.7962e-10	4.53438e-08	-6.37783	Prostate	3.30393e-11	2.61407e-08	-6.63235	9.85166e-16	8.29181e-13	-8.02869	Cells_EBV-transformed_lymphocytes	4.23885e-06	0.00072971	4.59931	2.49864e-08	4.23988e-06	5.57337	NA	NA	NA	NA	NA	NA	1	1	1	0	3	0.37679	-6.69803	-1.31175	7.91929	0.858627	-5.50318	NA	NA	0.70633	2.1125e-11	0.189604	2.38876e-15	0.390546	3.72993e-08	NA	NA	0.890787	5.16706e-09	0.800169	1.83277e-12	0.880403	5.14395e-06	NA	NA
NDUFS2	3.3585e-08	7.24991e-06	5.52164	1.7962e-10	4.53438e-08	-6.37783	Prostate	3.30393e-11	2.61407e-08	-6.63235	9.85166e-16	8.29181e-13	-8.02869	Colon_Sigmoid	2.12307e-07	5.41728e-05	-5.18823	9.60098e-10	2.241e-07	-6.11591	NA	NA	NA	NA	NA	NA	1	1	1	0	3	0.37679	-6.69803	-1.31175	7.91929	-1.20058	6.00147	NA	NA	0.70633	2.1125e-11	0.189604	2.38876e-15	0.229916	1.95537e-09	NA	NA	0.890787	5.16706e-09	0.800169	1.83277e-12	0.81436	4.38149e-07	NA	NA
NDUFS2	3.3585e-08	7.24991e-06	5.52164	1.7962e-10	4.53438e-08	-6.37783	Prostate	3.30393e-11	2.61407e-08	-6.63235	9.85166e-16	8.29181e-13	-8.02869	Colon_Transverse	4.23885e-06	0.00084237	-4.59931	2.49864e-08	4.83891e-06	-5.57337	NA	NA	NA	NA	NA	NA	1	1	1	0	3	0.37679	-6.69803	-1.31175	7.91929	-0.858627	5.50318	NA	NA	0.70633	2.1125e-11	0.189604	2.38876e-15	0.390546	3.72993e-08	NA	NA	0.890787	5.16706e-09	0.800169	1.83277e-12	0.89318	6.08635e-06	NA	NA
NDUFS2	3.3585e-08	7.24991e-06	5.52164	1.7962e-10	4.53438e-08	-6.37783	Prostate	3.30393e-11	2.61407e-08	-6.63235	9.85166e-16	8.29181e-13	-8.02869	Esophagus_Gastroesophageal_Junction	4.23885e-06	0.000739465	4.59931	2.49864e-08	4.61886e-06	5.57337	NA	NA	NA	NA	NA	NA	1	1	1	0	3	0.37679	-6.69803	-1.31175	7.91929	0.858627	-5.50318	NA	NA	0.70633	2.1125e-11	0.189604	2.38876e-15	0.390546	3.72993e-08	NA	NA	0.890787	5.16706e-09	0.800169	1.83277e-12	0.889903	5.47978e-06	NA	NA
NDUFS2	3.3585e-08	7.24991e-06	5.52164	1.7962e-10	4.53438e-08	-6.37783	Prostate	3.30393e-11	2.61407e-08	-6.63235	9.85166e-16	8.29181e-13	-8.02869	Esophagus_Mucosa	4.23885e-06	0.000782793	4.59931	2.49864e-08	4.54169e-06	5.57337	NA	NA	NA	NA	NA	NA	1	1	1	0	3	0.37679	-6.69803	-1.31175	7.91929	0.858627	-5.50318	NA	NA	0.70633	2.1125e-11	0.189604	2.38876e-15	0.390546	3.72993e-08	NA	NA	0.890787	5.16706e-09	0.800169	1.83277e-12	0.891195	5.51446e-06	NA	NA
NDUFS2	3.3585e-08	7.24991e-06	5.52164	1.7962e-10	4.53438e-08	-6.37783	Prostate	3.30393e-11	2.61407e-08	-6.63235	9.85166e-16	8.29181e-13	-8.02869	Esophagus_Muscularis	4.23885e-06	0.000747792	-4.59931	2.49864e-08	4.59818e-06	-5.57337	NA	NA	NA	NA	NA	NA	1	1	1	0	3	0.37679	-6.69803	-1.31175	7.91929	-0.858627	5.50318	NA	NA	0.70633	2.1125e-11	0.189604	2.38876e-15	0.390546	3.72993e-08	NA	NA	0.890787	5.16706e-09	0.800169	1.83277e-12	0.892841	5.56474e-06	NA	NA
NDUFS2	3.3585e-08	7.24991e-06	5.52164	1.7962e-10	4.53438e-08	-6.37783	Prostate	3.30393e-11	2.61407e-08	-6.63235	9.85166e-16	8.29181e-13	-8.02869	Lung	4.23885e-06	0.000783353	-4.59931	2.49864e-08	4.53976e-06	-5.57337	NA	NA	NA	NA	NA	NA	1	1	1	0	3	0.37679	-6.69803	-1.31175	7.91929	-0.858627	5.50318	NA	NA	0.70633	2.1125e-11	0.189604	2.38876e-15	0.390546	3.72993e-08	NA	NA	0.890787	5.16706e-09	0.800169	1.83277e-12	0.882181	6.11743e-06	NA	NA
NDUFS2	3.3585e-08	7.24991e-06	5.52164	1.7962e-10	4.53438e-08	-6.37783	Prostate	3.30393e-11	2.61407e-08	-6.63235	9.85166e-16	8.29181e-13	-8.02869	Minor_Salivary_Gland	4.23885e-06	0.000772324	-4.59931	2.49864e-08	4.62113e-06	-5.57337	NA	NA	NA	NA	NA	NA	1	1	1	0	3	0.37679	-6.69803	-1.31175	7.91929	-0.858627	5.50318	NA	NA	0.70633	2.1125e-11	0.189604	2.38876e-15	0.390546	3.72993e-08	NA	NA	0.890787	5.16706e-09	0.800169	1.83277e-12	0.88751	6.01257e-06	NA	NA
NDUFS2	3.3585e-08	7.24991e-06	5.52164	1.7962e-10	4.53438e-08	-6.37783	Prostate	3.30393e-11	2.61407e-08	-6.63235	9.85166e-16	8.29181e-13	-8.02869	Muscle_Skeletal	4.23885e-06	0.000913378	-4.59931	2.49864e-08	4.93189e-06	-5.57337	NA	NA	NA	NA	NA	NA	1	1	1	0	3	0.37679	-6.69803	-1.31175	7.91929	-0.858627	5.50318	NA	NA	0.70633	2.1125e-11	0.189604	2.38876e-15	0.390546	3.72993e-08	NA	NA	0.890787	5.16706e-09	0.800169	1.83277e-12	0.889739	6.22162e-06	NA	NA
NDUFS2	3.3585e-08	7.24991e-06	5.52164	1.7962e-10	4.53438e-08	-6.37783	Prostate	3.30393e-11	2.61407e-08	-6.63235	9.85166e-16	8.29181e-13	-8.02869	Nerve_Tibial	4.23885e-06	0.000795106	-4.59931	2.49864e-08	4.64164e-06	-5.57337	NA	NA	NA	NA	NA	NA	1	1	1	0	3	0.37679	-6.69803	-1.31175	7.91929	-0.858627	5.50318	NA	NA	0.70633	2.1125e-11	0.189604	2.38876e-15	0.390546	3.72993e-08	NA	NA	0.890787	5.16706e-09	0.800169	1.83277e-12	0.888745	5.94221e-06	NA	NA
NDUFS2	3.3585e-08	7.24991e-06	5.52164	1.7962e-10	4.53438e-08	-6.37783	Prostate	3.30393e-11	2.61407e-08	-6.63235	9.85166e-16	8.29181e-13	-8.02869	Ovary	4.23885e-06	0.000762817	-4.59931	2.49864e-08	4.83236e-06	-5.57337	NA	NA	NA	NA	NA	NA	1	1	1	0	3	0.37679	-6.69803	-1.31175	7.91929	-0.858627	5.50318	NA	NA	0.70633	2.1125e-11	0.189604	2.38876e-15	0.390546	3.72993e-08	NA	NA	0.890787	5.16706e-09	0.800169	1.83277e-12	0.886151	5.87243e-06	NA	NA
NDUFS2	3.3585e-08	7.24991e-06	5.52164	1.7962e-10	4.53438e-08	-6.37783	Prostate	3.30393e-11	2.61407e-08	-6.63235	9.85166e-16	8.29181e-13	-8.02869	Pituitary	4.23885e-06	0.000832401	4.59931	2.49864e-08	5.46527e-06	5.57337	NA	NA	NA	NA	NA	NA	1	1	1	0	3	0.37679	-6.69803	-1.31175	7.91929	0.858627	-5.50318	NA	NA	0.70633	2.1125e-11	0.189604	2.38876e-15	0.390546	3.72993e-08	NA	NA	0.890787	5.16706e-09	0.800169	1.83277e-12	0.89643	6.03186e-06	NA	NA
NDUFS2	3.3585e-08	7.24991e-06	5.52164	1.7962e-10	4.53438e-08	-6.37783	Prostate	3.30393e-11	2.61407e-08	-6.63235	9.85166e-16	8.29181e-13	-8.02869	Prostate	4.23885e-06	0.000815289	4.59931	2.49864e-08	4.69516e-06	5.57337	NA	NA	NA	NA	NA	NA	1	1	1	0	3	0.37679	-6.69803	-1.31175	7.91929	0.858627	-5.50318	NA	NA	0.70633	2.1125e-11	0.189604	2.38876e-15	0.390546	3.72993e-08	NA	NA	0.890787	5.16706e-09	0.800169	1.83277e-12	0.887508	5.98179e-06	NA	NA
NDUFS2	3.3585e-08	7.24991e-06	5.52164	1.7962e-10	4.53438e-08	-6.37783	Prostate	3.30393e-11	2.61407e-08	-6.63235	9.85166e-16	8.29181e-13	-8.02869	Skin_Not_Sun_Exposed_Suprapubic	4.23885e-06	0.000828669	-4.59931	2.49864e-08	5.29043e-06	-5.57337	NA	NA	NA	NA	NA	NA	1	1	1	0	3	0.37679	-6.69803	-1.31175	7.91929	-0.858627	5.50318	NA	NA	0.70633	2.1125e-11	0.189604	2.38876e-15	0.390546	3.72993e-08	NA	NA	0.890787	5.16706e-09	0.800169	1.83277e-12	0.895498	5.96682e-06	NA	NA
NDUFS2	3.3585e-08	7.24991e-06	5.52164	1.7962e-10	4.53438e-08	-6.37783	Prostate	3.30393e-11	2.61407e-08	-6.63235	9.85166e-16	8.29181e-13	-8.02869	Skin_Sun_Exposed_Lower_leg	4.23885e-06	0.000791905	-4.59931	2.49864e-08	4.59437e-06	-5.57337	NA	NA	NA	NA	NA	NA	1	1	1	0	3	0.37679	-6.69803	-1.31175	7.91929	-0.858627	5.50318	NA	NA	0.70633	2.1125e-11	0.189604	2.38876e-15	0.390546	3.72993e-08	NA	NA	0.890787	5.16706e-09	0.800169	1.83277e-12	0.890842	5.72036e-06	NA	NA
NDUFS2	3.3585e-08	7.24991e-06	5.52164	1.7962e-10	4.53438e-08	-6.37783	Prostate	3.30393e-11	2.61407e-08	-6.63235	9.85166e-16	8.29181e-13	-8.02869	Small_Intestine_Terminal_Ileum	4.23885e-06	0.000839665	-4.59931	2.49864e-08	4.98061e-06	-5.57337	NA	NA	NA	NA	NA	NA	1	1	1	0	3	0.37679	-6.69803	-1.31175	7.91929	-0.858627	5.50318	NA	NA	0.70633	2.1125e-11	0.189604	2.38876e-15	0.390546	3.72993e-08	NA	NA	0.890787	5.16706e-09	0.800169	1.83277e-12	0.891031	6.23612e-06	NA	NA
NDUFS2	3.3585e-08	7.24991e-06	5.52164	1.7962e-10	4.53438e-08	-6.37783	Prostate	3.30393e-11	2.61407e-08	-6.63235	9.85166e-16	8.29181e-13	-8.02869	Stomach	4.23885e-06	0.000881066	-4.59931	2.49864e-08	5.04638e-06	-5.57337	NA	NA	NA	NA	NA	NA	1	1	1	0	3	0.37679	-6.69803	-1.31175	7.91929	-0.858627	5.50318	NA	NA	0.70633	2.1125e-11	0.189604	2.38876e-15	0.390546	3.72993e-08	NA	NA	0.890787	5.16706e-09	0.800169	1.83277e-12	0.894565	6.499e-06	NA	NA
NDUFS2	3.3585e-08	7.24991e-06	5.52164	1.7962e-10	4.53438e-08	-6.37783	Prostate	3.30393e-11	2.61407e-08	-6.63235	9.85166e-16	8.29181e-13	-8.02869	Testis	4.23885e-06	0.000955598	-4.59931	2.49864e-08	5.32506e-06	-5.57337	NA	NA	NA	NA	NA	NA	1	1	1	0	3	0.37679	-6.69803	-1.31175	7.91929	-0.858627	5.50318	NA	NA	0.70633	2.1125e-11	0.189604	2.38876e-15	0.390546	3.72993e-08	NA	NA	0.890787	5.16706e-09	0.800169	1.83277e-12	0.896727	6.68622e-06	NA	NA
NDUFS2	3.3585e-08	7.24991e-06	5.52164	1.7962e-10	4.53438e-08	-6.37783	Prostate	3.30393e-11	2.61407e-08	-6.63235	9.85166e-16	8.29181e-13	-8.02869	Uterus	4.23885e-06	0.00080894	-4.59931	2.49864e-08	4.77926e-06	-5.57337	NA	NA	NA	NA	NA	NA	1	1	1	0	3	0.37679	-6.69803	-1.31175	7.91929	-0.858627	5.50318	NA	NA	0.70633	2.1125e-11	0.189604	2.38876e-15	0.390546	3.72993e-08	NA	NA	0.890787	5.16706e-09	0.800169	1.83277e-12	0.887842	6.03634e-06	NA	NA
NDUFS2	3.3585e-08	7.24991e-06	5.52164	1.7962e-10	4.53438e-08	-6.37783	Prostate	3.30393e-11	2.61407e-08	-6.63235	9.85166e-16	8.29181e-13	-8.02869	Vagina	4.23885e-06	0.000870303	-4.59931	2.49864e-08	5.1347e-06	-5.57337	NA	NA	NA	NA	NA	NA	1	1	1	0	3	0.37679	-6.69803	-1.31175	7.91929	-0.858627	5.50318	NA	NA	0.70633	2.1125e-11	0.189604	2.38876e-15	0.390546	3.72993e-08	NA	NA	0.890787	5.16706e-09	0.800169	1.83277e-12	0.88681	6.00835e-06	NA	NA
NDUFS2	3.3585e-08	7.24991e-06	5.52164	1.7962e-10	4.53438e-08	-6.37783	Prostate	3.30393e-11	2.61407e-08	-6.63235	9.85166e-16	8.29181e-13	-8.02869	smultixcan	3.21841e-06	0.000626578	-4.62385	1.72928e-08	3.16591e-06	-5.59597	NA	NA	NA	NA	NA	NA	1	1	1	0	3	0.37679	-6.69803	-1.31175	7.91929	-0.872875	5.52395	NA	NA	0.70633	2.1125e-11	0.189604	2.38876e-15	0.380711	2.62234e-08	NA	NA	0.890787	5.16706e-09	0.800169	1.83277e-12	0.873551	4.35294e-06	NA	NA
NDUFS2	3.3585e-08	7.24991e-06	5.52164	1.7962e-10	4.53438e-08	-6.37783	Skin_Not_Sun_Exposed_Suprapubic	8.57991e-07	0.00024638	-4.92169	2.3955e-09	5.607e-07	-5.96843	Adipose_Subcutaneous	4.23885e-06	0.00078834	-4.59931	2.49864e-08	4.8195e-06	-5.57337	NA	NA	NA	NA	NA	NA	1	1	1	0	3	0.37679	-6.69803	-0.9446	5.89449	-0.858627	5.50318	NA	NA	0.70633	2.1125e-11	0.344863	3.75847e-09	0.390546	3.72993e-08	NA	NA	0.890787	5.16706e-09	0.889265	8.59963e-07	0.888139	5.88676e-06	NA	NA
NDUFS2	3.3585e-08	7.24991e-06	5.52164	1.7962e-10	4.53438e-08	-6.37783	Skin_Not_Sun_Exposed_Suprapubic	8.57991e-07	0.00024638	-4.92169	2.3955e-09	5.607e-07	-5.96843	Adipose_Visceral_Omentum	4.23885e-06	0.000759736	-4.59931	2.49864e-08	4.60319e-06	-5.57337	NA	NA	NA	NA	NA	NA	1	1	1	0	3	0.37679	-6.69803	-0.9446	5.89449	-0.858627	5.50318	NA	NA	0.70633	2.1125e-11	0.344863	3.75847e-09	0.390546	3.72993e-08	NA	NA	0.890787	5.16706e-09	0.889265	8.59963e-07	0.884659	5.84592e-06	NA	NA
NDUFS2	3.3585e-08	7.24991e-06	5.52164	1.7962e-10	4.53438e-08	-6.37783	Skin_Not_Sun_Exposed_Suprapubic	8.57991e-07	0.00024638	-4.92169	2.3955e-09	5.607e-07	-5.96843	Artery_Aorta	4.23885e-06	0.000774302	-4.59931	2.49864e-08	4.49415e-06	-5.57337	NA	NA	NA	NA	NA	NA	1	1	1	0	3	0.37679	-6.69803	-0.9446	5.89449	-0.858627	5.50318	NA	NA	0.70633	2.1125e-11	0.344863	3.75847e-09	0.390546	3.72993e-08	NA	NA	0.890787	5.16706e-09	0.889265	8.59963e-07	0.885243	5.62639e-06	NA	NA
NDUFS2	3.3585e-08	7.24991e-06	5.52164	1.7962e-10	4.53438e-08	-6.37783	Skin_Not_Sun_Exposed_Suprapubic	8.57991e-07	0.00024638	-4.92169	2.3955e-09	5.607e-07	-5.96843	Artery_Coronary	4.23885e-06	0.000769049	-4.59931	2.49864e-08	4.81869e-06	-5.57337	NA	NA	NA	NA	NA	NA	1	1	1	0	3	0.37679	-6.69803	-0.9446	5.89449	-0.858627	5.50318	NA	NA	0.70633	2.1125e-11	0.344863	3.75847e-09	0.390546	3.72993e-08	NA	NA	0.890787	5.16706e-09	0.889265	8.59963e-07	0.881334	6.10421e-06	NA	NA
NDUFS2	3.3585e-08	7.24991e-06	5.52164	1.7962e-10	4.53438e-08	-6.37783	Skin_Not_Sun_Exposed_Suprapubic	8.57991e-07	0.00024638	-4.92169	2.3955e-09	5.607e-07	-5.96843	Artery_Tibial	4.23885e-06	0.000773082	-4.59931	2.49864e-08	4.5644e-06	-5.57337	NA	NA	NA	NA	NA	NA	1	1	1	0	3	0.37679	-6.69803	-0.9446	5.89449	-0.858627	5.50318	NA	NA	0.70633	2.1125e-11	0.344863	3.75847e-09	0.390546	3.72993e-08	NA	NA	0.890787	5.16706e-09	0.889265	8.59963e-07	0.882639	5.8993e-06	NA	NA
NDUFS2	3.3585e-08	7.24991e-06	5.52164	1.7962e-10	4.53438e-08	-6.37783	Skin_Not_Sun_Exposed_Suprapubic	8.57991e-07	0.00024638	-4.92169	2.3955e-09	5.607e-07	-5.96843	Brain_Amygdala	4.23885e-06	0.00125234	4.59931	2.49864e-08	7.2781e-06	5.57337	NA	NA	NA	NA	NA	NA	1	1	1	0	3	0.37679	-6.69803	-0.9446	5.89449	0.858627	-5.50318	NA	NA	0.70633	2.1125e-11	0.344863	3.75847e-09	0.390546	3.72993e-08	NA	NA	0.890787	5.16706e-09	0.889265	8.59963e-07	0.896633	7.23991e-06	NA	NA
NDUFS2	3.3585e-08	7.24991e-06	5.52164	1.7962e-10	4.53438e-08	-6.37783	Skin_Not_Sun_Exposed_Suprapubic	8.57991e-07	0.00024638	-4.92169	2.3955e-09	5.607e-07	-5.96843	Brain_Cerebellar_Hemisphere	4.23885e-06	0.000808162	4.59931	2.49864e-08	4.58696e-06	5.57337	NA	NA	NA	NA	NA	NA	1	1	1	0	3	0.37679	-6.69803	-0.9446	5.89449	0.858627	-5.50318	NA	NA	0.70633	2.1125e-11	0.344863	3.75847e-09	0.390546	3.72993e-08	NA	NA	0.890787	5.16706e-09	0.889265	8.59963e-07	0.88289	5.70661e-06	NA	NA
NDUFS2	3.3585e-08	7.24991e-06	5.52164	1.7962e-10	4.53438e-08	-6.37783	Skin_Not_Sun_Exposed_Suprapubic	8.57991e-07	0.00024638	-4.92169	2.3955e-09	5.607e-07	-5.96843	Brain_Cerebellum	4.23885e-06	0.000842465	-4.59931	2.49864e-08	4.73849e-06	-5.57337	NA	NA	NA	NA	NA	NA	1	1	1	0	3	0.37679	-6.69803	-0.9446	5.89449	-0.858627	5.50318	NA	NA	0.70633	2.1125e-11	0.344863	3.75847e-09	0.390546	3.72993e-08	NA	NA	0.890787	5.16706e-09	0.889265	8.59963e-07	0.881915	5.9113e-06	NA	NA
NDUFS2	3.3585e-08	7.24991e-06	5.52164	1.7962e-10	4.53438e-08	-6.37783	Skin_Not_Sun_Exposed_Suprapubic	8.57991e-07	0.00024638	-4.92169	2.3955e-09	5.607e-07	-5.96843	Brain_Cortex	4.23885e-06	0.000807119	-4.59931	2.49864e-08	5.02823e-06	-5.57337	NA	NA	NA	NA	NA	NA	1	1	1	0	3	0.37679	-6.69803	-0.9446	5.89449	-0.858627	5.50318	NA	NA	0.70633	2.1125e-11	0.344863	3.75847e-09	0.390546	3.72993e-08	NA	NA	0.890787	5.16706e-09	0.889265	8.59963e-07	0.886105	5.75055e-06	NA	NA
NDUFS2	3.3585e-08	7.24991e-06	5.52164	1.7962e-10	4.53438e-08	-6.37783	Skin_Not_Sun_Exposed_Suprapubic	8.57991e-07	0.00024638	-4.92169	2.3955e-09	5.607e-07	-5.96843	Brain_Nucleus_accumbens_basal_ganglia	4.23885e-06	0.000929595	-4.59931	2.49864e-08	5.71074e-06	-5.57337	NA	NA	NA	NA	NA	NA	1	1	1	0	3	0.37679	-6.69803	-0.9446	5.89449	-0.858627	5.50318	NA	NA	0.70633	2.1125e-11	0.344863	3.75847e-09	0.390546	3.72993e-08	NA	NA	0.890787	5.16706e-09	0.889265	8.59963e-07	0.8831	6.37644e-06	NA	NA
NDUFS2	3.3585e-08	7.24991e-06	5.52164	1.7962e-10	4.53438e-08	-6.37783	Skin_Not_Sun_Exposed_Suprapubic	8.57991e-07	0.00024638	-4.92169	2.3955e-09	5.607e-07	-5.96843	Brain_Putamen_basal_ganglia	4.23885e-06	0.0011155	4.59931	2.49864e-08	6.6203e-06	5.57337	NA	NA	NA	NA	NA	NA	1	1	1	0	3	0.37679	-6.69803	-0.9446	5.89449	0.858627	-5.50318	NA	NA	0.70633	2.1125e-11	0.344863	3.75847e-09	0.390546	3.72993e-08	NA	NA	0.890787	5.16706e-09	0.889265	8.59963e-07	0.881058	7.15118e-06	NA	NA
NDUFS2	3.3585e-08	7.24991e-06	5.52164	1.7962e-10	4.53438e-08	-6.37783	Skin_Not_Sun_Exposed_Suprapubic	8.57991e-07	0.00024638	-4.92169	2.3955e-09	5.607e-07	-5.96843	Brain_Spinal_cord_cervical_c-1	4.23885e-06	0.0010568	4.59931	2.49864e-08	5.73468e-06	5.57337	NA	NA	NA	NA	NA	NA	1	1	1	0	3	0.37679	-6.69803	-0.9446	5.89449	0.858627	-5.50318	NA	NA	0.70633	2.1125e-11	0.344863	3.75847e-09	0.390546	3.72993e-08	NA	NA	0.890787	5.16706e-09	0.889265	8.59963e-07	0.892548	6.78908e-06	NA	NA
NDUFS2	3.3585e-08	7.24991e-06	5.52164	1.7962e-10	4.53438e-08	-6.37783	Skin_Not_Sun_Exposed_Suprapubic	8.57991e-07	0.00024638	-4.92169	2.3955e-09	5.607e-07	-5.96843	Breast_Mammary_Tissue	4.23885e-06	0.000779004	-4.59931	2.49864e-08	4.41168e-06	-5.57337	NA	NA	NA	NA	NA	NA	1	1	1	0	3	0.37679	-6.69803	-0.9446	5.89449	-0.858627	5.50318	NA	NA	0.70633	2.1125e-11	0.344863	3.75847e-09	0.390546	3.72993e-08	NA	NA	0.890787	5.16706e-09	0.889265	8.59963e-07	0.891421	5.6426e-06	NA	NA
NDUFS2	3.3585e-08	7.24991e-06	5.52164	1.7962e-10	4.53438e-08	-6.37783	Skin_Not_Sun_Exposed_Suprapubic	8.57991e-07	0.00024638	-4.92169	2.3955e-09	5.607e-07	-5.96843	Cells_EBV-transformed_lymphocytes	4.23885e-06	0.00072971	4.59931	2.49864e-08	4.23988e-06	5.57337	NA	NA	NA	NA	NA	NA	1	1	1	0	3	0.37679	-6.69803	-0.9446	5.89449	0.858627	-5.50318	NA	NA	0.70633	2.1125e-11	0.344863	3.75847e-09	0.390546	3.72993e-08	NA	NA	0.890787	5.16706e-09	0.889265	8.59963e-07	0.880403	5.14395e-06	NA	NA
NDUFS2	3.3585e-08	7.24991e-06	5.52164	1.7962e-10	4.53438e-08	-6.37783	Skin_Not_Sun_Exposed_Suprapubic	8.57991e-07	0.00024638	-4.92169	2.3955e-09	5.607e-07	-5.96843	Colon_Sigmoid	2.12307e-07	5.41728e-05	-5.18823	9.60098e-10	2.241e-07	-6.11591	NA	NA	NA	NA	NA	NA	1	1	1	0	3	0.37679	-6.69803	-0.9446	5.89449	-1.20058	6.00147	NA	NA	0.70633	2.1125e-11	0.344863	3.75847e-09	0.229916	1.95537e-09	NA	NA	0.890787	5.16706e-09	0.889265	8.59963e-07	0.81436	4.38149e-07	NA	NA
NDUFS2	3.3585e-08	7.24991e-06	5.52164	1.7962e-10	4.53438e-08	-6.37783	Skin_Not_Sun_Exposed_Suprapubic	8.57991e-07	0.00024638	-4.92169	2.3955e-09	5.607e-07	-5.96843	Colon_Transverse	4.23885e-06	0.00084237	-4.59931	2.49864e-08	4.83891e-06	-5.57337	NA	NA	NA	NA	NA	NA	1	1	1	0	3	0.37679	-6.69803	-0.9446	5.89449	-0.858627	5.50318	NA	NA	0.70633	2.1125e-11	0.344863	3.75847e-09	0.390546	3.72993e-08	NA	NA	0.890787	5.16706e-09	0.889265	8.59963e-07	0.89318	6.08635e-06	NA	NA
NDUFS2	3.3585e-08	7.24991e-06	5.52164	1.7962e-10	4.53438e-08	-6.37783	Skin_Not_Sun_Exposed_Suprapubic	8.57991e-07	0.00024638	-4.92169	2.3955e-09	5.607e-07	-5.96843	Esophagus_Gastroesophageal_Junction	4.23885e-06	0.000739465	4.59931	2.49864e-08	4.61886e-06	5.57337	NA	NA	NA	NA	NA	NA	1	1	1	0	3	0.37679	-6.69803	-0.9446	5.89449	0.858627	-5.50318	NA	NA	0.70633	2.1125e-11	0.344863	3.75847e-09	0.390546	3.72993e-08	NA	NA	0.890787	5.16706e-09	0.889265	8.59963e-07	0.889903	5.47978e-06	NA	NA
NDUFS2	3.3585e-08	7.24991e-06	5.52164	1.7962e-10	4.53438e-08	-6.37783	Skin_Not_Sun_Exposed_Suprapubic	8.57991e-07	0.00024638	-4.92169	2.3955e-09	5.607e-07	-5.96843	Esophagus_Mucosa	4.23885e-06	0.000782793	4.59931	2.49864e-08	4.54169e-06	5.57337	NA	NA	NA	NA	NA	NA	1	1	1	0	3	0.37679	-6.69803	-0.9446	5.89449	0.858627	-5.50318	NA	NA	0.70633	2.1125e-11	0.344863	3.75847e-09	0.390546	3.72993e-08	NA	NA	0.890787	5.16706e-09	0.889265	8.59963e-07	0.891195	5.51446e-06	NA	NA
NDUFS2	3.3585e-08	7.24991e-06	5.52164	1.7962e-10	4.53438e-08	-6.37783	Skin_Not_Sun_Exposed_Suprapubic	8.57991e-07	0.00024638	-4.92169	2.3955e-09	5.607e-07	-5.96843	Esophagus_Muscularis	4.23885e-06	0.000747792	-4.59931	2.49864e-08	4.59818e-06	-5.57337	NA	NA	NA	NA	NA	NA	1	1	1	0	3	0.37679	-6.69803	-0.9446	5.89449	-0.858627	5.50318	NA	NA	0.70633	2.1125e-11	0.344863	3.75847e-09	0.390546	3.72993e-08	NA	NA	0.890787	5.16706e-09	0.889265	8.59963e-07	0.892841	5.56474e-06	NA	NA
NDUFS2	3.3585e-08	7.24991e-06	5.52164	1.7962e-10	4.53438e-08	-6.37783	Skin_Not_Sun_Exposed_Suprapubic	8.57991e-07	0.00024638	-4.92169	2.3955e-09	5.607e-07	-5.96843	Lung	4.23885e-06	0.000783353	-4.59931	2.49864e-08	4.53976e-06	-5.57337	NA	NA	NA	NA	NA	NA	1	1	1	0	3	0.37679	-6.69803	-0.9446	5.89449	-0.858627	5.50318	NA	NA	0.70633	2.1125e-11	0.344863	3.75847e-09	0.390546	3.72993e-08	NA	NA	0.890787	5.16706e-09	0.889265	8.59963e-07	0.882181	6.11743e-06	NA	NA
NDUFS2	3.3585e-08	7.24991e-06	5.52164	1.7962e-10	4.53438e-08	-6.37783	Skin_Not_Sun_Exposed_Suprapubic	8.57991e-07	0.00024638	-4.92169	2.3955e-09	5.607e-07	-5.96843	Minor_Salivary_Gland	4.23885e-06	0.000772324	-4.59931	2.49864e-08	4.62113e-06	-5.57337	NA	NA	NA	NA	NA	NA	1	1	1	0	3	0.37679	-6.69803	-0.9446	5.89449	-0.858627	5.50318	NA	NA	0.70633	2.1125e-11	0.344863	3.75847e-09	0.390546	3.72993e-08	NA	NA	0.890787	5.16706e-09	0.889265	8.59963e-07	0.88751	6.01257e-06	NA	NA
NDUFS2	3.3585e-08	7.24991e-06	5.52164	1.7962e-10	4.53438e-08	-6.37783	Skin_Not_Sun_Exposed_Suprapubic	8.57991e-07	0.00024638	-4.92169	2.3955e-09	5.607e-07	-5.96843	Muscle_Skeletal	4.23885e-06	0.000913378	-4.59931	2.49864e-08	4.93189e-06	-5.57337	NA	NA	NA	NA	NA	NA	1	1	1	0	3	0.37679	-6.69803	-0.9446	5.89449	-0.858627	5.50318	NA	NA	0.70633	2.1125e-11	0.344863	3.75847e-09	0.390546	3.72993e-08	NA	NA	0.890787	5.16706e-09	0.889265	8.59963e-07	0.889739	6.22162e-06	NA	NA
NDUFS2	3.3585e-08	7.24991e-06	5.52164	1.7962e-10	4.53438e-08	-6.37783	Skin_Not_Sun_Exposed_Suprapubic	8.57991e-07	0.00024638	-4.92169	2.3955e-09	5.607e-07	-5.96843	Nerve_Tibial	4.23885e-06	0.000795106	-4.59931	2.49864e-08	4.64164e-06	-5.57337	NA	NA	NA	NA	NA	NA	1	1	1	0	3	0.37679	-6.69803	-0.9446	5.89449	-0.858627	5.50318	NA	NA	0.70633	2.1125e-11	0.344863	3.75847e-09	0.390546	3.72993e-08	NA	NA	0.890787	5.16706e-09	0.889265	8.59963e-07	0.888745	5.94221e-06	NA	NA
NDUFS2	3.3585e-08	7.24991e-06	5.52164	1.7962e-10	4.53438e-08	-6.37783	Skin_Not_Sun_Exposed_Suprapubic	8.57991e-07	0.00024638	-4.92169	2.3955e-09	5.607e-07	-5.96843	Ovary	4.23885e-06	0.000762817	-4.59931	2.49864e-08	4.83236e-06	-5.57337	NA	NA	NA	NA	NA	NA	1	1	1	0	3	0.37679	-6.69803	-0.9446	5.89449	-0.858627	5.50318	NA	NA	0.70633	2.1125e-11	0.344863	3.75847e-09	0.390546	3.72993e-08	NA	NA	0.890787	5.16706e-09	0.889265	8.59963e-07	0.886151	5.87243e-06	NA	NA
NDUFS2	3.3585e-08	7.24991e-06	5.52164	1.7962e-10	4.53438e-08	-6.37783	Skin_Not_Sun_Exposed_Suprapubic	8.57991e-07	0.00024638	-4.92169	2.3955e-09	5.607e-07	-5.96843	Pituitary	4.23885e-06	0.000832401	4.59931	2.49864e-08	5.46527e-06	5.57337	NA	NA	NA	NA	NA	NA	1	1	1	0	3	0.37679	-6.69803	-0.9446	5.89449	0.858627	-5.50318	NA	NA	0.70633	2.1125e-11	0.344863	3.75847e-09	0.390546	3.72993e-08	NA	NA	0.890787	5.16706e-09	0.889265	8.59963e-07	0.89643	6.03186e-06	NA	NA
NDUFS2	3.3585e-08	7.24991e-06	5.52164	1.7962e-10	4.53438e-08	-6.37783	Skin_Not_Sun_Exposed_Suprapubic	8.57991e-07	0.00024638	-4.92169	2.3955e-09	5.607e-07	-5.96843	Prostate	4.23885e-06	0.000815289	4.59931	2.49864e-08	4.69516e-06	5.57337	NA	NA	NA	NA	NA	NA	1	1	1	0	3	0.37679	-6.69803	-0.9446	5.89449	0.858627	-5.50318	NA	NA	0.70633	2.1125e-11	0.344863	3.75847e-09	0.390546	3.72993e-08	NA	NA	0.890787	5.16706e-09	0.889265	8.59963e-07	0.887508	5.98179e-06	NA	NA
NDUFS2	3.3585e-08	7.24991e-06	5.52164	1.7962e-10	4.53438e-08	-6.37783	Skin_Not_Sun_Exposed_Suprapubic	8.57991e-07	0.00024638	-4.92169	2.3955e-09	5.607e-07	-5.96843	Skin_Not_Sun_Exposed_Suprapubic	4.23885e-06	0.000828669	-4.59931	2.49864e-08	5.29043e-06	-5.57337	NA	NA	NA	NA	NA	NA	1	1	1	0	3	0.37679	-6.69803	-0.9446	5.89449	-0.858627	5.50318	NA	NA	0.70633	2.1125e-11	0.344863	3.75847e-09	0.390546	3.72993e-08	NA	NA	0.890787	5.16706e-09	0.889265	8.59963e-07	0.895498	5.96682e-06	NA	NA
NDUFS2	3.3585e-08	7.24991e-06	5.52164	1.7962e-10	4.53438e-08	-6.37783	Skin_Not_Sun_Exposed_Suprapubic	8.57991e-07	0.00024638	-4.92169	2.3955e-09	5.607e-07	-5.96843	Skin_Sun_Exposed_Lower_leg	4.23885e-06	0.000791905	-4.59931	2.49864e-08	4.59437e-06	-5.57337	NA	NA	NA	NA	NA	NA	1	1	1	0	3	0.37679	-6.69803	-0.9446	5.89449	-0.858627	5.50318	NA	NA	0.70633	2.1125e-11	0.344863	3.75847e-09	0.390546	3.72993e-08	NA	NA	0.890787	5.16706e-09	0.889265	8.59963e-07	0.890842	5.72036e-06	NA	NA
NDUFS2	3.3585e-08	7.24991e-06	5.52164	1.7962e-10	4.53438e-08	-6.37783	Skin_Not_Sun_Exposed_Suprapubic	8.57991e-07	0.00024638	-4.92169	2.3955e-09	5.607e-07	-5.96843	Small_Intestine_Terminal_Ileum	4.23885e-06	0.000839665	-4.59931	2.49864e-08	4.98061e-06	-5.57337	NA	NA	NA	NA	NA	NA	1	1	1	0	3	0.37679	-6.69803	-0.9446	5.89449	-0.858627	5.50318	NA	NA	0.70633	2.1125e-11	0.344863	3.75847e-09	0.390546	3.72993e-08	NA	NA	0.890787	5.16706e-09	0.889265	8.59963e-07	0.891031	6.23612e-06	NA	NA
NDUFS2	3.3585e-08	7.24991e-06	5.52164	1.7962e-10	4.53438e-08	-6.37783	Skin_Not_Sun_Exposed_Suprapubic	8.57991e-07	0.00024638	-4.92169	2.3955e-09	5.607e-07	-5.96843	Stomach	4.23885e-06	0.000881066	-4.59931	2.49864e-08	5.04638e-06	-5.57337	NA	NA	NA	NA	NA	NA	1	1	1	0	3	0.37679	-6.69803	-0.9446	5.89449	-0.858627	5.50318	NA	NA	0.70633	2.1125e-11	0.344863	3.75847e-09	0.390546	3.72993e-08	NA	NA	0.890787	5.16706e-09	0.889265	8.59963e-07	0.894565	6.499e-06	NA	NA
NDUFS2	3.3585e-08	7.24991e-06	5.52164	1.7962e-10	4.53438e-08	-6.37783	Skin_Not_Sun_Exposed_Suprapubic	8.57991e-07	0.00024638	-4.92169	2.3955e-09	5.607e-07	-5.96843	Testis	4.23885e-06	0.000955598	-4.59931	2.49864e-08	5.32506e-06	-5.57337	NA	NA	NA	NA	NA	NA	1	1	1	0	3	0.37679	-6.69803	-0.9446	5.89449	-0.858627	5.50318	NA	NA	0.70633	2.1125e-11	0.344863	3.75847e-09	0.390546	3.72993e-08	NA	NA	0.890787	5.16706e-09	0.889265	8.59963e-07	0.896727	6.68622e-06	NA	NA
NDUFS2	3.3585e-08	7.24991e-06	5.52164	1.7962e-10	4.53438e-08	-6.37783	Skin_Not_Sun_Exposed_Suprapubic	8.57991e-07	0.00024638	-4.92169	2.3955e-09	5.607e-07	-5.96843	Uterus	4.23885e-06	0.00080894	-4.59931	2.49864e-08	4.77926e-06	-5.57337	NA	NA	NA	NA	NA	NA	1	1	1	0	3	0.37679	-6.69803	-0.9446	5.89449	-0.858627	5.50318	NA	NA	0.70633	2.1125e-11	0.344863	3.75847e-09	0.390546	3.72993e-08	NA	NA	0.890787	5.16706e-09	0.889265	8.59963e-07	0.887842	6.03634e-06	NA	NA
NDUFS2	3.3585e-08	7.24991e-06	5.52164	1.7962e-10	4.53438e-08	-6.37783	Skin_Not_Sun_Exposed_Suprapubic	8.57991e-07	0.00024638	-4.92169	2.3955e-09	5.607e-07	-5.96843	Vagina	4.23885e-06	0.000870303	-4.59931	2.49864e-08	5.1347e-06	-5.57337	NA	NA	NA	NA	NA	NA	1	1	1	0	3	0.37679	-6.69803	-0.9446	5.89449	-0.858627	5.50318	NA	NA	0.70633	2.1125e-11	0.344863	3.75847e-09	0.390546	3.72993e-08	NA	NA	0.890787	5.16706e-09	0.889265	8.59963e-07	0.88681	6.00835e-06	NA	NA
NDUFS2	3.3585e-08	7.24991e-06	5.52164	1.7962e-10	4.53438e-08	-6.37783	Skin_Not_Sun_Exposed_Suprapubic	8.57991e-07	0.00024638	-4.92169	2.3955e-09	5.607e-07	-5.96843	smultixcan	3.21841e-06	0.000626578	-4.62385	1.72928e-08	3.16591e-06	-5.59597	NA	NA	NA	NA	NA	NA	1	1	1	0	3	0.37679	-6.69803	-0.9446	5.89449	-0.872875	5.52395	NA	NA	0.70633	2.1125e-11	0.344863	3.75847e-09	0.380711	2.62234e-08	NA	NA	0.890787	5.16706e-09	0.889265	8.59963e-07	0.873551	4.35294e-06	NA	NA
NDUFS2	3.3585e-08	7.24991e-06	5.52164	1.7962e-10	4.53438e-08	-6.37783	Skin_Sun_Exposed_Lower_leg	2.12307e-07	7.11466e-05	-5.18823	9.60098e-10	2.60301e-07	-6.11591	Adipose_Subcutaneous	4.23885e-06	0.00078834	-4.59931	2.49864e-08	4.8195e-06	-5.57337	NA	NA	NA	NA	NA	NA	1	1	1	0	3	0.37679	-6.69803	-1.20058	6.00147	-0.858627	5.50318	NA	NA	0.70633	2.1125e-11	0.229916	1.95537e-09	0.390546	3.72993e-08	NA	NA	0.890787	5.16706e-09	0.817437	4.83845e-07	0.888139	5.88676e-06	NA	NA
NDUFS2	3.3585e-08	7.24991e-06	5.52164	1.7962e-10	4.53438e-08	-6.37783	Skin_Sun_Exposed_Lower_leg	2.12307e-07	7.11466e-05	-5.18823	9.60098e-10	2.60301e-07	-6.11591	Adipose_Visceral_Omentum	4.23885e-06	0.000759736	-4.59931	2.49864e-08	4.60319e-06	-5.57337	NA	NA	NA	NA	NA	NA	1	1	1	0	3	0.37679	-6.69803	-1.20058	6.00147	-0.858627	5.50318	NA	NA	0.70633	2.1125e-11	0.229916	1.95537e-09	0.390546	3.72993e-08	NA	NA	0.890787	5.16706e-09	0.817437	4.83845e-07	0.884659	5.84592e-06	NA	NA
NDUFS2	3.3585e-08	7.24991e-06	5.52164	1.7962e-10	4.53438e-08	-6.37783	Skin_Sun_Exposed_Lower_leg	2.12307e-07	7.11466e-05	-5.18823	9.60098e-10	2.60301e-07	-6.11591	Artery_Aorta	4.23885e-06	0.000774302	-4.59931	2.49864e-08	4.49415e-06	-5.57337	NA	NA	NA	NA	NA	NA	1	1	1	0	3	0.37679	-6.69803	-1.20058	6.00147	-0.858627	5.50318	NA	NA	0.70633	2.1125e-11	0.229916	1.95537e-09	0.390546	3.72993e-08	NA	NA	0.890787	5.16706e-09	0.817437	4.83845e-07	0.885243	5.62639e-06	NA	NA
NDUFS2	3.3585e-08	7.24991e-06	5.52164	1.7962e-10	4.53438e-08	-6.37783	Skin_Sun_Exposed_Lower_leg	2.12307e-07	7.11466e-05	-5.18823	9.60098e-10	2.60301e-07	-6.11591	Artery_Coronary	4.23885e-06	0.000769049	-4.59931	2.49864e-08	4.81869e-06	-5.57337	NA	NA	NA	NA	NA	NA	1	1	1	0	3	0.37679	-6.69803	-1.20058	6.00147	-0.858627	5.50318	NA	NA	0.70633	2.1125e-11	0.229916	1.95537e-09	0.390546	3.72993e-08	NA	NA	0.890787	5.16706e-09	0.817437	4.83845e-07	0.881334	6.10421e-06	NA	NA
NDUFS2	3.3585e-08	7.24991e-06	5.52164	1.7962e-10	4.53438e-08	-6.37783	Skin_Sun_Exposed_Lower_leg	2.12307e-07	7.11466e-05	-5.18823	9.60098e-10	2.60301e-07	-6.11591	Artery_Tibial	4.23885e-06	0.000773082	-4.59931	2.49864e-08	4.5644e-06	-5.57337	NA	NA	NA	NA	NA	NA	1	1	1	0	3	0.37679	-6.69803	-1.20058	6.00147	-0.858627	5.50318	NA	NA	0.70633	2.1125e-11	0.229916	1.95537e-09	0.390546	3.72993e-08	NA	NA	0.890787	5.16706e-09	0.817437	4.83845e-07	0.882639	5.8993e-06	NA	NA
NDUFS2	3.3585e-08	7.24991e-06	5.52164	1.7962e-10	4.53438e-08	-6.37783	Skin_Sun_Exposed_Lower_leg	2.12307e-07	7.11466e-05	-5.18823	9.60098e-10	2.60301e-07	-6.11591	Brain_Amygdala	4.23885e-06	0.00125234	4.59931	2.49864e-08	7.2781e-06	5.57337	NA	NA	NA	NA	NA	NA	1	1	1	0	3	0.37679	-6.69803	-1.20058	6.00147	0.858627	-5.50318	NA	NA	0.70633	2.1125e-11	0.229916	1.95537e-09	0.390546	3.72993e-08	NA	NA	0.890787	5.16706e-09	0.817437	4.83845e-07	0.896633	7.23991e-06	NA	NA
NDUFS2	3.3585e-08	7.24991e-06	5.52164	1.7962e-10	4.53438e-08	-6.37783	Skin_Sun_Exposed_Lower_leg	2.12307e-07	7.11466e-05	-5.18823	9.60098e-10	2.60301e-07	-6.11591	Brain_Cerebellar_Hemisphere	4.23885e-06	0.000808162	4.59931	2.49864e-08	4.58696e-06	5.57337	NA	NA	NA	NA	NA	NA	1	1	1	0	3	0.37679	-6.69803	-1.20058	6.00147	0.858627	-5.50318	NA	NA	0.70633	2.1125e-11	0.229916	1.95537e-09	0.390546	3.72993e-08	NA	NA	0.890787	5.16706e-09	0.817437	4.83845e-07	0.88289	5.70661e-06	NA	NA
NDUFS2	3.3585e-08	7.24991e-06	5.52164	1.7962e-10	4.53438e-08	-6.37783	Skin_Sun_Exposed_Lower_leg	2.12307e-07	7.11466e-05	-5.18823	9.60098e-10	2.60301e-07	-6.11591	Brain_Cerebellum	4.23885e-06	0.000842465	-4.59931	2.49864e-08	4.73849e-06	-5.57337	NA	NA	NA	NA	NA	NA	1	1	1	0	3	0.37679	-6.69803	-1.20058	6.00147	-0.858627	5.50318	NA	NA	0.70633	2.1125e-11	0.229916	1.95537e-09	0.390546	3.72993e-08	NA	NA	0.890787	5.16706e-09	0.817437	4.83845e-07	0.881915	5.9113e-06	NA	NA
NDUFS2	3.3585e-08	7.24991e-06	5.52164	1.7962e-10	4.53438e-08	-6.37783	Skin_Sun_Exposed_Lower_leg	2.12307e-07	7.11466e-05	-5.18823	9.60098e-10	2.60301e-07	-6.11591	Brain_Cortex	4.23885e-06	0.000807119	-4.59931	2.49864e-08	5.02823e-06	-5.57337	NA	NA	NA	NA	NA	NA	1	1	1	0	3	0.37679	-6.69803	-1.20058	6.00147	-0.858627	5.50318	NA	NA	0.70633	2.1125e-11	0.229916	1.95537e-09	0.390546	3.72993e-08	NA	NA	0.890787	5.16706e-09	0.817437	4.83845e-07	0.886105	5.75055e-06	NA	NA
NDUFS2	3.3585e-08	7.24991e-06	5.52164	1.7962e-10	4.53438e-08	-6.37783	Skin_Sun_Exposed_Lower_leg	2.12307e-07	7.11466e-05	-5.18823	9.60098e-10	2.60301e-07	-6.11591	Brain_Nucleus_accumbens_basal_ganglia	4.23885e-06	0.000929595	-4.59931	2.49864e-08	5.71074e-06	-5.57337	NA	NA	NA	NA	NA	NA	1	1	1	0	3	0.37679	-6.69803	-1.20058	6.00147	-0.858627	5.50318	NA	NA	0.70633	2.1125e-11	0.229916	1.95537e-09	0.390546	3.72993e-08	NA	NA	0.890787	5.16706e-09	0.817437	4.83845e-07	0.8831	6.37644e-06	NA	NA
NDUFS2	3.3585e-08	7.24991e-06	5.52164	1.7962e-10	4.53438e-08	-6.37783	Skin_Sun_Exposed_Lower_leg	2.12307e-07	7.11466e-05	-5.18823	9.60098e-10	2.60301e-07	-6.11591	Brain_Putamen_basal_ganglia	4.23885e-06	0.0011155	4.59931	2.49864e-08	6.6203e-06	5.57337	NA	NA	NA	NA	NA	NA	1	1	1	0	3	0.37679	-6.69803	-1.20058	6.00147	0.858627	-5.50318	NA	NA	0.70633	2.1125e-11	0.229916	1.95537e-09	0.390546	3.72993e-08	NA	NA	0.890787	5.16706e-09	0.817437	4.83845e-07	0.881058	7.15118e-06	NA	NA
NDUFS2	3.3585e-08	7.24991e-06	5.52164	1.7962e-10	4.53438e-08	-6.37783	Skin_Sun_Exposed_Lower_leg	2.12307e-07	7.11466e-05	-5.18823	9.60098e-10	2.60301e-07	-6.11591	Brain_Spinal_cord_cervical_c-1	4.23885e-06	0.0010568	4.59931	2.49864e-08	5.73468e-06	5.57337	NA	NA	NA	NA	NA	NA	1	1	1	0	3	0.37679	-6.69803	-1.20058	6.00147	0.858627	-5.50318	NA	NA	0.70633	2.1125e-11	0.229916	1.95537e-09	0.390546	3.72993e-08	NA	NA	0.890787	5.16706e-09	0.817437	4.83845e-07	0.892548	6.78908e-06	NA	NA
NDUFS2	3.3585e-08	7.24991e-06	5.52164	1.7962e-10	4.53438e-08	-6.37783	Skin_Sun_Exposed_Lower_leg	2.12307e-07	7.11466e-05	-5.18823	9.60098e-10	2.60301e-07	-6.11591	Breast_Mammary_Tissue	4.23885e-06	0.000779004	-4.59931	2.49864e-08	4.41168e-06	-5.57337	NA	NA	NA	NA	NA	NA	1	1	1	0	3	0.37679	-6.69803	-1.20058	6.00147	-0.858627	5.50318	NA	NA	0.70633	2.1125e-11	0.229916	1.95537e-09	0.390546	3.72993e-08	NA	NA	0.890787	5.16706e-09	0.817437	4.83845e-07	0.891421	5.6426e-06	NA	NA
NDUFS2	3.3585e-08	7.24991e-06	5.52164	1.7962e-10	4.53438e-08	-6.37783	Skin_Sun_Exposed_Lower_leg	2.12307e-07	7.11466e-05	-5.18823	9.60098e-10	2.60301e-07	-6.11591	Cells_EBV-transformed_lymphocytes	4.23885e-06	0.00072971	4.59931	2.49864e-08	4.23988e-06	5.57337	NA	NA	NA	NA	NA	NA	1	1	1	0	3	0.37679	-6.69803	-1.20058	6.00147	0.858627	-5.50318	NA	NA	0.70633	2.1125e-11	0.229916	1.95537e-09	0.390546	3.72993e-08	NA	NA	0.890787	5.16706e-09	0.817437	4.83845e-07	0.880403	5.14395e-06	NA	NA
NDUFS2	3.3585e-08	7.24991e-06	5.52164	1.7962e-10	4.53438e-08	-6.37783	Skin_Sun_Exposed_Lower_leg	2.12307e-07	7.11466e-05	-5.18823	9.60098e-10	2.60301e-07	-6.11591	Colon_Sigmoid	2.12307e-07	5.41728e-05	-5.18823	9.60098e-10	2.241e-07	-6.11591	NA	NA	NA	NA	NA	NA	1	1	1	0	3	0.37679	-6.69803	-1.20058	6.00147	-1.20058	6.00147	NA	NA	0.70633	2.1125e-11	0.229916	1.95537e-09	0.229916	1.95537e-09	NA	NA	0.890787	5.16706e-09	0.817437	4.83845e-07	0.81436	4.38149e-07	NA	NA
NDUFS2	3.3585e-08	7.24991e-06	5.52164	1.7962e-10	4.53438e-08	-6.37783	Skin_Sun_Exposed_Lower_leg	2.12307e-07	7.11466e-05	-5.18823	9.60098e-10	2.60301e-07	-6.11591	Colon_Transverse	4.23885e-06	0.00084237	-4.59931	2.49864e-08	4.83891e-06	-5.57337	NA	NA	NA	NA	NA	NA	1	1	1	0	3	0.37679	-6.69803	-1.20058	6.00147	-0.858627	5.50318	NA	NA	0.70633	2.1125e-11	0.229916	1.95537e-09	0.390546	3.72993e-08	NA	NA	0.890787	5.16706e-09	0.817437	4.83845e-07	0.89318	6.08635e-06	NA	NA
NDUFS2	3.3585e-08	7.24991e-06	5.52164	1.7962e-10	4.53438e-08	-6.37783	Skin_Sun_Exposed_Lower_leg	2.12307e-07	7.11466e-05	-5.18823	9.60098e-10	2.60301e-07	-6.11591	Esophagus_Gastroesophageal_Junction	4.23885e-06	0.000739465	4.59931	2.49864e-08	4.61886e-06	5.57337	NA	NA	NA	NA	NA	NA	1	1	1	0	3	0.37679	-6.69803	-1.20058	6.00147	0.858627	-5.50318	NA	NA	0.70633	2.1125e-11	0.229916	1.95537e-09	0.390546	3.72993e-08	NA	NA	0.890787	5.16706e-09	0.817437	4.83845e-07	0.889903	5.47978e-06	NA	NA
NDUFS2	3.3585e-08	7.24991e-06	5.52164	1.7962e-10	4.53438e-08	-6.37783	Skin_Sun_Exposed_Lower_leg	2.12307e-07	7.11466e-05	-5.18823	9.60098e-10	2.60301e-07	-6.11591	Esophagus_Mucosa	4.23885e-06	0.000782793	4.59931	2.49864e-08	4.54169e-06	5.57337	NA	NA	NA	NA	NA	NA	1	1	1	0	3	0.37679	-6.69803	-1.20058	6.00147	0.858627	-5.50318	NA	NA	0.70633	2.1125e-11	0.229916	1.95537e-09	0.390546	3.72993e-08	NA	NA	0.890787	5.16706e-09	0.817437	4.83845e-07	0.891195	5.51446e-06	NA	NA
NDUFS2	3.3585e-08	7.24991e-06	5.52164	1.7962e-10	4.53438e-08	-6.37783	Skin_Sun_Exposed_Lower_leg	2.12307e-07	7.11466e-05	-5.18823	9.60098e-10	2.60301e-07	-6.11591	Esophagus_Muscularis	4.23885e-06	0.000747792	-4.59931	2.49864e-08	4.59818e-06	-5.57337	NA	NA	NA	NA	NA	NA	1	1	1	0	3	0.37679	-6.69803	-1.20058	6.00147	-0.858627	5.50318	NA	NA	0.70633	2.1125e-11	0.229916	1.95537e-09	0.390546	3.72993e-08	NA	NA	0.890787	5.16706e-09	0.817437	4.83845e-07	0.892841	5.56474e-06	NA	NA
NDUFS2	3.3585e-08	7.24991e-06	5.52164	1.7962e-10	4.53438e-08	-6.37783	Skin_Sun_Exposed_Lower_leg	2.12307e-07	7.11466e-05	-5.18823	9.60098e-10	2.60301e-07	-6.11591	Lung	4.23885e-06	0.000783353	-4.59931	2.49864e-08	4.53976e-06	-5.57337	NA	NA	NA	NA	NA	NA	1	1	1	0	3	0.37679	-6.69803	-1.20058	6.00147	-0.858627	5.50318	NA	NA	0.70633	2.1125e-11	0.229916	1.95537e-09	0.390546	3.72993e-08	NA	NA	0.890787	5.16706e-09	0.817437	4.83845e-07	0.882181	6.11743e-06	NA	NA
NDUFS2	3.3585e-08	7.24991e-06	5.52164	1.7962e-10	4.53438e-08	-6.37783	Skin_Sun_Exposed_Lower_leg	2.12307e-07	7.11466e-05	-5.18823	9.60098e-10	2.60301e-07	-6.11591	Minor_Salivary_Gland	4.23885e-06	0.000772324	-4.59931	2.49864e-08	4.62113e-06	-5.57337	NA	NA	NA	NA	NA	NA	1	1	1	0	3	0.37679	-6.69803	-1.20058	6.00147	-0.858627	5.50318	NA	NA	0.70633	2.1125e-11	0.229916	1.95537e-09	0.390546	3.72993e-08	NA	NA	0.890787	5.16706e-09	0.817437	4.83845e-07	0.88751	6.01257e-06	NA	NA
NDUFS2	3.3585e-08	7.24991e-06	5.52164	1.7962e-10	4.53438e-08	-6.37783	Skin_Sun_Exposed_Lower_leg	2.12307e-07	7.11466e-05	-5.18823	9.60098e-10	2.60301e-07	-6.11591	Muscle_Skeletal	4.23885e-06	0.000913378	-4.59931	2.49864e-08	4.93189e-06	-5.57337	NA	NA	NA	NA	NA	NA	1	1	1	0	3	0.37679	-6.69803	-1.20058	6.00147	-0.858627	5.50318	NA	NA	0.70633	2.1125e-11	0.229916	1.95537e-09	0.390546	3.72993e-08	NA	NA	0.890787	5.16706e-09	0.817437	4.83845e-07	0.889739	6.22162e-06	NA	NA
NDUFS2	3.3585e-08	7.24991e-06	5.52164	1.7962e-10	4.53438e-08	-6.37783	Skin_Sun_Exposed_Lower_leg	2.12307e-07	7.11466e-05	-5.18823	9.60098e-10	2.60301e-07	-6.11591	Nerve_Tibial	4.23885e-06	0.000795106	-4.59931	2.49864e-08	4.64164e-06	-5.57337	NA	NA	NA	NA	NA	NA	1	1	1	0	3	0.37679	-6.69803	-1.20058	6.00147	-0.858627	5.50318	NA	NA	0.70633	2.1125e-11	0.229916	1.95537e-09	0.390546	3.72993e-08	NA	NA	0.890787	5.16706e-09	0.817437	4.83845e-07	0.888745	5.94221e-06	NA	NA
NDUFS2	3.3585e-08	7.24991e-06	5.52164	1.7962e-10	4.53438e-08	-6.37783	Skin_Sun_Exposed_Lower_leg	2.12307e-07	7.11466e-05	-5.18823	9.60098e-10	2.60301e-07	-6.11591	Ovary	4.23885e-06	0.000762817	-4.59931	2.49864e-08	4.83236e-06	-5.57337	NA	NA	NA	NA	NA	NA	1	1	1	0	3	0.37679	-6.69803	-1.20058	6.00147	-0.858627	5.50318	NA	NA	0.70633	2.1125e-11	0.229916	1.95537e-09	0.390546	3.72993e-08	NA	NA	0.890787	5.16706e-09	0.817437	4.83845e-07	0.886151	5.87243e-06	NA	NA
NDUFS2	3.3585e-08	7.24991e-06	5.52164	1.7962e-10	4.53438e-08	-6.37783	Skin_Sun_Exposed_Lower_leg	2.12307e-07	7.11466e-05	-5.18823	9.60098e-10	2.60301e-07	-6.11591	Pituitary	4.23885e-06	0.000832401	4.59931	2.49864e-08	5.46527e-06	5.57337	NA	NA	NA	NA	NA	NA	1	1	1	0	3	0.37679	-6.69803	-1.20058	6.00147	0.858627	-5.50318	NA	NA	0.70633	2.1125e-11	0.229916	1.95537e-09	0.390546	3.72993e-08	NA	NA	0.890787	5.16706e-09	0.817437	4.83845e-07	0.89643	6.03186e-06	NA	NA
NDUFS2	3.3585e-08	7.24991e-06	5.52164	1.7962e-10	4.53438e-08	-6.37783	Skin_Sun_Exposed_Lower_leg	2.12307e-07	7.11466e-05	-5.18823	9.60098e-10	2.60301e-07	-6.11591	Prostate	4.23885e-06	0.000815289	4.59931	2.49864e-08	4.69516e-06	5.57337	NA	NA	NA	NA	NA	NA	1	1	1	0	3	0.37679	-6.69803	-1.20058	6.00147	0.858627	-5.50318	NA	NA	0.70633	2.1125e-11	0.229916	1.95537e-09	0.390546	3.72993e-08	NA	NA	0.890787	5.16706e-09	0.817437	4.83845e-07	0.887508	5.98179e-06	NA	NA
NDUFS2	3.3585e-08	7.24991e-06	5.52164	1.7962e-10	4.53438e-08	-6.37783	Skin_Sun_Exposed_Lower_leg	2.12307e-07	7.11466e-05	-5.18823	9.60098e-10	2.60301e-07	-6.11591	Skin_Not_Sun_Exposed_Suprapubic	4.23885e-06	0.000828669	-4.59931	2.49864e-08	5.29043e-06	-5.57337	NA	NA	NA	NA	NA	NA	1	1	1	0	3	0.37679	-6.69803	-1.20058	6.00147	-0.858627	5.50318	NA	NA	0.70633	2.1125e-11	0.229916	1.95537e-09	0.390546	3.72993e-08	NA	NA	0.890787	5.16706e-09	0.817437	4.83845e-07	0.895498	5.96682e-06	NA	NA
NDUFS2	3.3585e-08	7.24991e-06	5.52164	1.7962e-10	4.53438e-08	-6.37783	Skin_Sun_Exposed_Lower_leg	2.12307e-07	7.11466e-05	-5.18823	9.60098e-10	2.60301e-07	-6.11591	Skin_Sun_Exposed_Lower_leg	4.23885e-06	0.000791905	-4.59931	2.49864e-08	4.59437e-06	-5.57337	NA	NA	NA	NA	NA	NA	1	1	1	0	3	0.37679	-6.69803	-1.20058	6.00147	-0.858627	5.50318	NA	NA	0.70633	2.1125e-11	0.229916	1.95537e-09	0.390546	3.72993e-08	NA	NA	0.890787	5.16706e-09	0.817437	4.83845e-07	0.890842	5.72036e-06	NA	NA
NDUFS2	3.3585e-08	7.24991e-06	5.52164	1.7962e-10	4.53438e-08	-6.37783	Skin_Sun_Exposed_Lower_leg	2.12307e-07	7.11466e-05	-5.18823	9.60098e-10	2.60301e-07	-6.11591	Small_Intestine_Terminal_Ileum	4.23885e-06	0.000839665	-4.59931	2.49864e-08	4.98061e-06	-5.57337	NA	NA	NA	NA	NA	NA	1	1	1	0	3	0.37679	-6.69803	-1.20058	6.00147	-0.858627	5.50318	NA	NA	0.70633	2.1125e-11	0.229916	1.95537e-09	0.390546	3.72993e-08	NA	NA	0.890787	5.16706e-09	0.817437	4.83845e-07	0.891031	6.23612e-06	NA	NA
NDUFS2	3.3585e-08	7.24991e-06	5.52164	1.7962e-10	4.53438e-08	-6.37783	Skin_Sun_Exposed_Lower_leg	2.12307e-07	7.11466e-05	-5.18823	9.60098e-10	2.60301e-07	-6.11591	Stomach	4.23885e-06	0.000881066	-4.59931	2.49864e-08	5.04638e-06	-5.57337	NA	NA	NA	NA	NA	NA	1	1	1	0	3	0.37679	-6.69803	-1.20058	6.00147	-0.858627	5.50318	NA	NA	0.70633	2.1125e-11	0.229916	1.95537e-09	0.390546	3.72993e-08	NA	NA	0.890787	5.16706e-09	0.817437	4.83845e-07	0.894565	6.499e-06	NA	NA
NDUFS2	3.3585e-08	7.24991e-06	5.52164	1.7962e-10	4.53438e-08	-6.37783	Skin_Sun_Exposed_Lower_leg	2.12307e-07	7.11466e-05	-5.18823	9.60098e-10	2.60301e-07	-6.11591	Testis	4.23885e-06	0.000955598	-4.59931	2.49864e-08	5.32506e-06	-5.57337	NA	NA	NA	NA	NA	NA	1	1	1	0	3	0.37679	-6.69803	-1.20058	6.00147	-0.858627	5.50318	NA	NA	0.70633	2.1125e-11	0.229916	1.95537e-09	0.390546	3.72993e-08	NA	NA	0.890787	5.16706e-09	0.817437	4.83845e-07	0.896727	6.68622e-06	NA	NA
NDUFS2	3.3585e-08	7.24991e-06	5.52164	1.7962e-10	4.53438e-08	-6.37783	Skin_Sun_Exposed_Lower_leg	2.12307e-07	7.11466e-05	-5.18823	9.60098e-10	2.60301e-07	-6.11591	Uterus	4.23885e-06	0.00080894	-4.59931	2.49864e-08	4.77926e-06	-5.57337	NA	NA	NA	NA	NA	NA	1	1	1	0	3	0.37679	-6.69803	-1.20058	6.00147	-0.858627	5.50318	NA	NA	0.70633	2.1125e-11	0.229916	1.95537e-09	0.390546	3.72993e-08	NA	NA	0.890787	5.16706e-09	0.817437	4.83845e-07	0.887842	6.03634e-06	NA	NA
NDUFS2	3.3585e-08	7.24991e-06	5.52164	1.7962e-10	4.53438e-08	-6.37783	Skin_Sun_Exposed_Lower_leg	2.12307e-07	7.11466e-05	-5.18823	9.60098e-10	2.60301e-07	-6.11591	Vagina	4.23885e-06	0.000870303	-4.59931	2.49864e-08	5.1347e-06	-5.57337	NA	NA	NA	NA	NA	NA	1	1	1	0	3	0.37679	-6.69803	-1.20058	6.00147	-0.858627	5.50318	NA	NA	0.70633	2.1125e-11	0.229916	1.95537e-09	0.390546	3.72993e-08	NA	NA	0.890787	5.16706e-09	0.817437	4.83845e-07	0.88681	6.00835e-06	NA	NA
NDUFS2	3.3585e-08	7.24991e-06	5.52164	1.7962e-10	4.53438e-08	-6.37783	Skin_Sun_Exposed_Lower_leg	2.12307e-07	7.11466e-05	-5.18823	9.60098e-10	2.60301e-07	-6.11591	smultixcan	3.21841e-06	0.000626578	-4.62385	1.72928e-08	3.16591e-06	-5.59597	NA	NA	NA	NA	NA	NA	1	1	1	0	3	0.37679	-6.69803	-1.20058	6.00147	-0.872875	5.52395	NA	NA	0.70633	2.1125e-11	0.229916	1.95537e-09	0.380711	2.62234e-08	NA	NA	0.890787	5.16706e-09	0.817437	4.83845e-07	0.873551	4.35294e-06	NA	NA
NDUFS2	3.3585e-08	7.24991e-06	5.52164	1.7962e-10	4.53438e-08	-6.37783	Small_Intestine_Terminal_Ileum	2.47376e-05	0.00443769	-4.21718	3.45628e-07	6.74321e-05	-5.0967	Adipose_Subcutaneous	4.23885e-06	0.00078834	-4.59931	2.49864e-08	4.8195e-06	-5.57337	NA	NA	NA	NA	NA	NA	1	1	1	0	3	0.37679	-6.69803	-0.912251	5.0159	-0.858627	5.50318	NA	NA	0.70633	2.1125e-11	0.361637	5.27856e-07	0.390546	3.72993e-08	NA	NA	0.890787	5.16706e-09	0.900027	8.26303e-05	0.888139	5.88676e-06	NA	NA
NDUFS2	3.3585e-08	7.24991e-06	5.52164	1.7962e-10	4.53438e-08	-6.37783	Small_Intestine_Terminal_Ileum	2.47376e-05	0.00443769	-4.21718	3.45628e-07	6.74321e-05	-5.0967	Adipose_Visceral_Omentum	4.23885e-06	0.000759736	-4.59931	2.49864e-08	4.60319e-06	-5.57337	NA	NA	NA	NA	NA	NA	1	1	1	0	3	0.37679	-6.69803	-0.912251	5.0159	-0.858627	5.50318	NA	NA	0.70633	2.1125e-11	0.361637	5.27856e-07	0.390546	3.72993e-08	NA	NA	0.890787	5.16706e-09	0.900027	8.26303e-05	0.884659	5.84592e-06	NA	NA
NDUFS2	3.3585e-08	7.24991e-06	5.52164	1.7962e-10	4.53438e-08	-6.37783	Small_Intestine_Terminal_Ileum	2.47376e-05	0.00443769	-4.21718	3.45628e-07	6.74321e-05	-5.0967	Artery_Aorta	4.23885e-06	0.000774302	-4.59931	2.49864e-08	4.49415e-06	-5.57337	NA	NA	NA	NA	NA	NA	1	1	1	0	3	0.37679	-6.69803	-0.912251	5.0159	-0.858627	5.50318	NA	NA	0.70633	2.1125e-11	0.361637	5.27856e-07	0.390546	3.72993e-08	NA	NA	0.890787	5.16706e-09	0.900027	8.26303e-05	0.885243	5.62639e-06	NA	NA
NDUFS2	3.3585e-08	7.24991e-06	5.52164	1.7962e-10	4.53438e-08	-6.37783	Small_Intestine_Terminal_Ileum	2.47376e-05	0.00443769	-4.21718	3.45628e-07	6.74321e-05	-5.0967	Artery_Coronary	4.23885e-06	0.000769049	-4.59931	2.49864e-08	4.81869e-06	-5.57337	NA	NA	NA	NA	NA	NA	1	1	1	0	3	0.37679	-6.69803	-0.912251	5.0159	-0.858627	5.50318	NA	NA	0.70633	2.1125e-11	0.361637	5.27856e-07	0.390546	3.72993e-08	NA	NA	0.890787	5.16706e-09	0.900027	8.26303e-05	0.881334	6.10421e-06	NA	NA
NDUFS2	3.3585e-08	7.24991e-06	5.52164	1.7962e-10	4.53438e-08	-6.37783	Small_Intestine_Terminal_Ileum	2.47376e-05	0.00443769	-4.21718	3.45628e-07	6.74321e-05	-5.0967	Artery_Tibial	4.23885e-06	0.000773082	-4.59931	2.49864e-08	4.5644e-06	-5.57337	NA	NA	NA	NA	NA	NA	1	1	1	0	3	0.37679	-6.69803	-0.912251	5.0159	-0.858627	5.50318	NA	NA	0.70633	2.1125e-11	0.361637	5.27856e-07	0.390546	3.72993e-08	NA	NA	0.890787	5.16706e-09	0.900027	8.26303e-05	0.882639	5.8993e-06	NA	NA
NDUFS2	3.3585e-08	7.24991e-06	5.52164	1.7962e-10	4.53438e-08	-6.37783	Small_Intestine_Terminal_Ileum	2.47376e-05	0.00443769	-4.21718	3.45628e-07	6.74321e-05	-5.0967	Brain_Amygdala	4.23885e-06	0.00125234	4.59931	2.49864e-08	7.2781e-06	5.57337	NA	NA	NA	NA	NA	NA	1	1	1	0	3	0.37679	-6.69803	-0.912251	5.0159	0.858627	-5.50318	NA	NA	0.70633	2.1125e-11	0.361637	5.27856e-07	0.390546	3.72993e-08	NA	NA	0.890787	5.16706e-09	0.900027	8.26303e-05	0.896633	7.23991e-06	NA	NA
NDUFS2	3.3585e-08	7.24991e-06	5.52164	1.7962e-10	4.53438e-08	-6.37783	Small_Intestine_Terminal_Ileum	2.47376e-05	0.00443769	-4.21718	3.45628e-07	6.74321e-05	-5.0967	Brain_Cerebellar_Hemisphere	4.23885e-06	0.000808162	4.59931	2.49864e-08	4.58696e-06	5.57337	NA	NA	NA	NA	NA	NA	1	1	1	0	3	0.37679	-6.69803	-0.912251	5.0159	0.858627	-5.50318	NA	NA	0.70633	2.1125e-11	0.361637	5.27856e-07	0.390546	3.72993e-08	NA	NA	0.890787	5.16706e-09	0.900027	8.26303e-05	0.88289	5.70661e-06	NA	NA
NDUFS2	3.3585e-08	7.24991e-06	5.52164	1.7962e-10	4.53438e-08	-6.37783	Small_Intestine_Terminal_Ileum	2.47376e-05	0.00443769	-4.21718	3.45628e-07	6.74321e-05	-5.0967	Brain_Cerebellum	4.23885e-06	0.000842465	-4.59931	2.49864e-08	4.73849e-06	-5.57337	NA	NA	NA	NA	NA	NA	1	1	1	0	3	0.37679	-6.69803	-0.912251	5.0159	-0.858627	5.50318	NA	NA	0.70633	2.1125e-11	0.361637	5.27856e-07	0.390546	3.72993e-08	NA	NA	0.890787	5.16706e-09	0.900027	8.26303e-05	0.881915	5.9113e-06	NA	NA
NDUFS2	3.3585e-08	7.24991e-06	5.52164	1.7962e-10	4.53438e-08	-6.37783	Small_Intestine_Terminal_Ileum	2.47376e-05	0.00443769	-4.21718	3.45628e-07	6.74321e-05	-5.0967	Brain_Cortex	4.23885e-06	0.000807119	-4.59931	2.49864e-08	5.02823e-06	-5.57337	NA	NA	NA	NA	NA	NA	1	1	1	0	3	0.37679	-6.69803	-0.912251	5.0159	-0.858627	5.50318	NA	NA	0.70633	2.1125e-11	0.361637	5.27856e-07	0.390546	3.72993e-08	NA	NA	0.890787	5.16706e-09	0.900027	8.26303e-05	0.886105	5.75055e-06	NA	NA
NDUFS2	3.3585e-08	7.24991e-06	5.52164	1.7962e-10	4.53438e-08	-6.37783	Small_Intestine_Terminal_Ileum	2.47376e-05	0.00443769	-4.21718	3.45628e-07	6.74321e-05	-5.0967	Brain_Nucleus_accumbens_basal_ganglia	4.23885e-06	0.000929595	-4.59931	2.49864e-08	5.71074e-06	-5.57337	NA	NA	NA	NA	NA	NA	1	1	1	0	3	0.37679	-6.69803	-0.912251	5.0159	-0.858627	5.50318	NA	NA	0.70633	2.1125e-11	0.361637	5.27856e-07	0.390546	3.72993e-08	NA	NA	0.890787	5.16706e-09	0.900027	8.26303e-05	0.8831	6.37644e-06	NA	NA
NDUFS2	3.3585e-08	7.24991e-06	5.52164	1.7962e-10	4.53438e-08	-6.37783	Small_Intestine_Terminal_Ileum	2.47376e-05	0.00443769	-4.21718	3.45628e-07	6.74321e-05	-5.0967	Brain_Putamen_basal_ganglia	4.23885e-06	0.0011155	4.59931	2.49864e-08	6.6203e-06	5.57337	NA	NA	NA	NA	NA	NA	1	1	1	0	3	0.37679	-6.69803	-0.912251	5.0159	0.858627	-5.50318	NA	NA	0.70633	2.1125e-11	0.361637	5.27856e-07	0.390546	3.72993e-08	NA	NA	0.890787	5.16706e-09	0.900027	8.26303e-05	0.881058	7.15118e-06	NA	NA
NDUFS2	3.3585e-08	7.24991e-06	5.52164	1.7962e-10	4.53438e-08	-6.37783	Small_Intestine_Terminal_Ileum	2.47376e-05	0.00443769	-4.21718	3.45628e-07	6.74321e-05	-5.0967	Brain_Spinal_cord_cervical_c-1	4.23885e-06	0.0010568	4.59931	2.49864e-08	5.73468e-06	5.57337	NA	NA	NA	NA	NA	NA	1	1	1	0	3	0.37679	-6.69803	-0.912251	5.0159	0.858627	-5.50318	NA	NA	0.70633	2.1125e-11	0.361637	5.27856e-07	0.390546	3.72993e-08	NA	NA	0.890787	5.16706e-09	0.900027	8.26303e-05	0.892548	6.78908e-06	NA	NA
NDUFS2	3.3585e-08	7.24991e-06	5.52164	1.7962e-10	4.53438e-08	-6.37783	Small_Intestine_Terminal_Ileum	2.47376e-05	0.00443769	-4.21718	3.45628e-07	6.74321e-05	-5.0967	Breast_Mammary_Tissue	4.23885e-06	0.000779004	-4.59931	2.49864e-08	4.41168e-06	-5.57337	NA	NA	NA	NA	NA	NA	1	1	1	0	3	0.37679	-6.69803	-0.912251	5.0159	-0.858627	5.50318	NA	NA	0.70633	2.1125e-11	0.361637	5.27856e-07	0.390546	3.72993e-08	NA	NA	0.890787	5.16706e-09	0.900027	8.26303e-05	0.891421	5.6426e-06	NA	NA
NDUFS2	3.3585e-08	7.24991e-06	5.52164	1.7962e-10	4.53438e-08	-6.37783	Small_Intestine_Terminal_Ileum	2.47376e-05	0.00443769	-4.21718	3.45628e-07	6.74321e-05	-5.0967	Cells_EBV-transformed_lymphocytes	4.23885e-06	0.00072971	4.59931	2.49864e-08	4.23988e-06	5.57337	NA	NA	NA	NA	NA	NA	1	1	1	0	3	0.37679	-6.69803	-0.912251	5.0159	0.858627	-5.50318	NA	NA	0.70633	2.1125e-11	0.361637	5.27856e-07	0.390546	3.72993e-08	NA	NA	0.890787	5.16706e-09	0.900027	8.26303e-05	0.880403	5.14395e-06	NA	NA
NDUFS2	3.3585e-08	7.24991e-06	5.52164	1.7962e-10	4.53438e-08	-6.37783	Small_Intestine_Terminal_Ileum	2.47376e-05	0.00443769	-4.21718	3.45628e-07	6.74321e-05	-5.0967	Colon_Sigmoid	2.12307e-07	5.41728e-05	-5.18823	9.60098e-10	2.241e-07	-6.11591	NA	NA	NA	NA	NA	NA	1	1	1	0	3	0.37679	-6.69803	-0.912251	5.0159	-1.20058	6.00147	NA	NA	0.70633	2.1125e-11	0.361637	5.27856e-07	0.229916	1.95537e-09	NA	NA	0.890787	5.16706e-09	0.900027	8.26303e-05	0.81436	4.38149e-07	NA	NA
NDUFS2	3.3585e-08	7.24991e-06	5.52164	1.7962e-10	4.53438e-08	-6.37783	Small_Intestine_Terminal_Ileum	2.47376e-05	0.00443769	-4.21718	3.45628e-07	6.74321e-05	-5.0967	Colon_Transverse	4.23885e-06	0.00084237	-4.59931	2.49864e-08	4.83891e-06	-5.57337	NA	NA	NA	NA	NA	NA	1	1	1	0	3	0.37679	-6.69803	-0.912251	5.0159	-0.858627	5.50318	NA	NA	0.70633	2.1125e-11	0.361637	5.27856e-07	0.390546	3.72993e-08	NA	NA	0.890787	5.16706e-09	0.900027	8.26303e-05	0.89318	6.08635e-06	NA	NA
NDUFS2	3.3585e-08	7.24991e-06	5.52164	1.7962e-10	4.53438e-08	-6.37783	Small_Intestine_Terminal_Ileum	2.47376e-05	0.00443769	-4.21718	3.45628e-07	6.74321e-05	-5.0967	Esophagus_Gastroesophageal_Junction	4.23885e-06	0.000739465	4.59931	2.49864e-08	4.61886e-06	5.57337	NA	NA	NA	NA	NA	NA	1	1	1	0	3	0.37679	-6.69803	-0.912251	5.0159	0.858627	-5.50318	NA	NA	0.70633	2.1125e-11	0.361637	5.27856e-07	0.390546	3.72993e-08	NA	NA	0.890787	5.16706e-09	0.900027	8.26303e-05	0.889903	5.47978e-06	NA	NA
NDUFS2	3.3585e-08	7.24991e-06	5.52164	1.7962e-10	4.53438e-08	-6.37783	Small_Intestine_Terminal_Ileum	2.47376e-05	0.00443769	-4.21718	3.45628e-07	6.74321e-05	-5.0967	Esophagus_Mucosa	4.23885e-06	0.000782793	4.59931	2.49864e-08	4.54169e-06	5.57337	NA	NA	NA	NA	NA	NA	1	1	1	0	3	0.37679	-6.69803	-0.912251	5.0159	0.858627	-5.50318	NA	NA	0.70633	2.1125e-11	0.361637	5.27856e-07	0.390546	3.72993e-08	NA	NA	0.890787	5.16706e-09	0.900027	8.26303e-05	0.891195	5.51446e-06	NA	NA
NDUFS2	3.3585e-08	7.24991e-06	5.52164	1.7962e-10	4.53438e-08	-6.37783	Small_Intestine_Terminal_Ileum	2.47376e-05	0.00443769	-4.21718	3.45628e-07	6.74321e-05	-5.0967	Esophagus_Muscularis	4.23885e-06	0.000747792	-4.59931	2.49864e-08	4.59818e-06	-5.57337	NA	NA	NA	NA	NA	NA	1	1	1	0	3	0.37679	-6.69803	-0.912251	5.0159	-0.858627	5.50318	NA	NA	0.70633	2.1125e-11	0.361637	5.27856e-07	0.390546	3.72993e-08	NA	NA	0.890787	5.16706e-09	0.900027	8.26303e-05	0.892841	5.56474e-06	NA	NA
NDUFS2	3.3585e-08	7.24991e-06	5.52164	1.7962e-10	4.53438e-08	-6.37783	Small_Intestine_Terminal_Ileum	2.47376e-05	0.00443769	-4.21718	3.45628e-07	6.74321e-05	-5.0967	Lung	4.23885e-06	0.000783353	-4.59931	2.49864e-08	4.53976e-06	-5.57337	NA	NA	NA	NA	NA	NA	1	1	1	0	3	0.37679	-6.69803	-0.912251	5.0159	-0.858627	5.50318	NA	NA	0.70633	2.1125e-11	0.361637	5.27856e-07	0.390546	3.72993e-08	NA	NA	0.890787	5.16706e-09	0.900027	8.26303e-05	0.882181	6.11743e-06	NA	NA
NDUFS2	3.3585e-08	7.24991e-06	5.52164	1.7962e-10	4.53438e-08	-6.37783	Small_Intestine_Terminal_Ileum	2.47376e-05	0.00443769	-4.21718	3.45628e-07	6.74321e-05	-5.0967	Minor_Salivary_Gland	4.23885e-06	0.000772324	-4.59931	2.49864e-08	4.62113e-06	-5.57337	NA	NA	NA	NA	NA	NA	1	1	1	0	3	0.37679	-6.69803	-0.912251	5.0159	-0.858627	5.50318	NA	NA	0.70633	2.1125e-11	0.361637	5.27856e-07	0.390546	3.72993e-08	NA	NA	0.890787	5.16706e-09	0.900027	8.26303e-05	0.88751	6.01257e-06	NA	NA
NDUFS2	3.3585e-08	7.24991e-06	5.52164	1.7962e-10	4.53438e-08	-6.37783	Small_Intestine_Terminal_Ileum	2.47376e-05	0.00443769	-4.21718	3.45628e-07	6.74321e-05	-5.0967	Muscle_Skeletal	4.23885e-06	0.000913378	-4.59931	2.49864e-08	4.93189e-06	-5.57337	NA	NA	NA	NA	NA	NA	1	1	1	0	3	0.37679	-6.69803	-0.912251	5.0159	-0.858627	5.50318	NA	NA	0.70633	2.1125e-11	0.361637	5.27856e-07	0.390546	3.72993e-08	NA	NA	0.890787	5.16706e-09	0.900027	8.26303e-05	0.889739	6.22162e-06	NA	NA
NDUFS2	3.3585e-08	7.24991e-06	5.52164	1.7962e-10	4.53438e-08	-6.37783	Small_Intestine_Terminal_Ileum	2.47376e-05	0.00443769	-4.21718	3.45628e-07	6.74321e-05	-5.0967	Nerve_Tibial	4.23885e-06	0.000795106	-4.59931	2.49864e-08	4.64164e-06	-5.57337	NA	NA	NA	NA	NA	NA	1	1	1	0	3	0.37679	-6.69803	-0.912251	5.0159	-0.858627	5.50318	NA	NA	0.70633	2.1125e-11	0.361637	5.27856e-07	0.390546	3.72993e-08	NA	NA	0.890787	5.16706e-09	0.900027	8.26303e-05	0.888745	5.94221e-06	NA	NA
NDUFS2	3.3585e-08	7.24991e-06	5.52164	1.7962e-10	4.53438e-08	-6.37783	Small_Intestine_Terminal_Ileum	2.47376e-05	0.00443769	-4.21718	3.45628e-07	6.74321e-05	-5.0967	Ovary	4.23885e-06	0.000762817	-4.59931	2.49864e-08	4.83236e-06	-5.57337	NA	NA	NA	NA	NA	NA	1	1	1	0	3	0.37679	-6.69803	-0.912251	5.0159	-0.858627	5.50318	NA	NA	0.70633	2.1125e-11	0.361637	5.27856e-07	0.390546	3.72993e-08	NA	NA	0.890787	5.16706e-09	0.900027	8.26303e-05	0.886151	5.87243e-06	NA	NA
NDUFS2	3.3585e-08	7.24991e-06	5.52164	1.7962e-10	4.53438e-08	-6.37783	Small_Intestine_Terminal_Ileum	2.47376e-05	0.00443769	-4.21718	3.45628e-07	6.74321e-05	-5.0967	Pituitary	4.23885e-06	0.000832401	4.59931	2.49864e-08	5.46527e-06	5.57337	NA	NA	NA	NA	NA	NA	1	1	1	0	3	0.37679	-6.69803	-0.912251	5.0159	0.858627	-5.50318	NA	NA	0.70633	2.1125e-11	0.361637	5.27856e-07	0.390546	3.72993e-08	NA	NA	0.890787	5.16706e-09	0.900027	8.26303e-05	0.89643	6.03186e-06	NA	NA
NDUFS2	3.3585e-08	7.24991e-06	5.52164	1.7962e-10	4.53438e-08	-6.37783	Small_Intestine_Terminal_Ileum	2.47376e-05	0.00443769	-4.21718	3.45628e-07	6.74321e-05	-5.0967	Prostate	4.23885e-06	0.000815289	4.59931	2.49864e-08	4.69516e-06	5.57337	NA	NA	NA	NA	NA	NA	1	1	1	0	3	0.37679	-6.69803	-0.912251	5.0159	0.858627	-5.50318	NA	NA	0.70633	2.1125e-11	0.361637	5.27856e-07	0.390546	3.72993e-08	NA	NA	0.890787	5.16706e-09	0.900027	8.26303e-05	0.887508	5.98179e-06	NA	NA
NDUFS2	3.3585e-08	7.24991e-06	5.52164	1.7962e-10	4.53438e-08	-6.37783	Small_Intestine_Terminal_Ileum	2.47376e-05	0.00443769	-4.21718	3.45628e-07	6.74321e-05	-5.0967	Skin_Not_Sun_Exposed_Suprapubic	4.23885e-06	0.000828669	-4.59931	2.49864e-08	5.29043e-06	-5.57337	NA	NA	NA	NA	NA	NA	1	1	1	0	3	0.37679	-6.69803	-0.912251	5.0159	-0.858627	5.50318	NA	NA	0.70633	2.1125e-11	0.361637	5.27856e-07	0.390546	3.72993e-08	NA	NA	0.890787	5.16706e-09	0.900027	8.26303e-05	0.895498	5.96682e-06	NA	NA
NDUFS2	3.3585e-08	7.24991e-06	5.52164	1.7962e-10	4.53438e-08	-6.37783	Small_Intestine_Terminal_Ileum	2.47376e-05	0.00443769	-4.21718	3.45628e-07	6.74321e-05	-5.0967	Skin_Sun_Exposed_Lower_leg	4.23885e-06	0.000791905	-4.59931	2.49864e-08	4.59437e-06	-5.57337	NA	NA	NA	NA	NA	NA	1	1	1	0	3	0.37679	-6.69803	-0.912251	5.0159	-0.858627	5.50318	NA	NA	0.70633	2.1125e-11	0.361637	5.27856e-07	0.390546	3.72993e-08	NA	NA	0.890787	5.16706e-09	0.900027	8.26303e-05	0.890842	5.72036e-06	NA	NA
NDUFS2	3.3585e-08	7.24991e-06	5.52164	1.7962e-10	4.53438e-08	-6.37783	Small_Intestine_Terminal_Ileum	2.47376e-05	0.00443769	-4.21718	3.45628e-07	6.74321e-05	-5.0967	Small_Intestine_Terminal_Ileum	4.23885e-06	0.000839665	-4.59931	2.49864e-08	4.98061e-06	-5.57337	NA	NA	NA	NA	NA	NA	1	1	1	0	3	0.37679	-6.69803	-0.912251	5.0159	-0.858627	5.50318	NA	NA	0.70633	2.1125e-11	0.361637	5.27856e-07	0.390546	3.72993e-08	NA	NA	0.890787	5.16706e-09	0.900027	8.26303e-05	0.891031	6.23612e-06	NA	NA
NDUFS2	3.3585e-08	7.24991e-06	5.52164	1.7962e-10	4.53438e-08	-6.37783	Small_Intestine_Terminal_Ileum	2.47376e-05	0.00443769	-4.21718	3.45628e-07	6.74321e-05	-5.0967	Stomach	4.23885e-06	0.000881066	-4.59931	2.49864e-08	5.04638e-06	-5.57337	NA	NA	NA	NA	NA	NA	1	1	1	0	3	0.37679	-6.69803	-0.912251	5.0159	-0.858627	5.50318	NA	NA	0.70633	2.1125e-11	0.361637	5.27856e-07	0.390546	3.72993e-08	NA	NA	0.890787	5.16706e-09	0.900027	8.26303e-05	0.894565	6.499e-06	NA	NA
NDUFS2	3.3585e-08	7.24991e-06	5.52164	1.7962e-10	4.53438e-08	-6.37783	Small_Intestine_Terminal_Ileum	2.47376e-05	0.00443769	-4.21718	3.45628e-07	6.74321e-05	-5.0967	Testis	4.23885e-06	0.000955598	-4.59931	2.49864e-08	5.32506e-06	-5.57337	NA	NA	NA	NA	NA	NA	1	1	1	0	3	0.37679	-6.69803	-0.912251	5.0159	-0.858627	5.50318	NA	NA	0.70633	2.1125e-11	0.361637	5.27856e-07	0.390546	3.72993e-08	NA	NA	0.890787	5.16706e-09	0.900027	8.26303e-05	0.896727	6.68622e-06	NA	NA
NDUFS2	3.3585e-08	7.24991e-06	5.52164	1.7962e-10	4.53438e-08	-6.37783	Small_Intestine_Terminal_Ileum	2.47376e-05	0.00443769	-4.21718	3.45628e-07	6.74321e-05	-5.0967	Uterus	4.23885e-06	0.00080894	-4.59931	2.49864e-08	4.77926e-06	-5.57337	NA	NA	NA	NA	NA	NA	1	1	1	0	3	0.37679	-6.69803	-0.912251	5.0159	-0.858627	5.50318	NA	NA	0.70633	2.1125e-11	0.361637	5.27856e-07	0.390546	3.72993e-08	NA	NA	0.890787	5.16706e-09	0.900027	8.26303e-05	0.887842	6.03634e-06	NA	NA
NDUFS2	3.3585e-08	7.24991e-06	5.52164	1.7962e-10	4.53438e-08	-6.37783	Small_Intestine_Terminal_Ileum	2.47376e-05	0.00443769	-4.21718	3.45628e-07	6.74321e-05	-5.0967	Vagina	4.23885e-06	0.000870303	-4.59931	2.49864e-08	5.1347e-06	-5.57337	NA	NA	NA	NA	NA	NA	1	1	1	0	3	0.37679	-6.69803	-0.912251	5.0159	-0.858627	5.50318	NA	NA	0.70633	2.1125e-11	0.361637	5.27856e-07	0.390546	3.72993e-08	NA	NA	0.890787	5.16706e-09	0.900027	8.26303e-05	0.88681	6.00835e-06	NA	NA
NDUFS2	3.3585e-08	7.24991e-06	5.52164	1.7962e-10	4.53438e-08	-6.37783	Small_Intestine_Terminal_Ileum	2.47376e-05	0.00443769	-4.21718	3.45628e-07	6.74321e-05	-5.0967	smultixcan	3.21841e-06	0.000626578	-4.62385	1.72928e-08	3.16591e-06	-5.59597	NA	NA	NA	NA	NA	NA	1	1	1	0	3	0.37679	-6.69803	-0.912251	5.0159	-0.872875	5.52395	NA	NA	0.70633	2.1125e-11	0.361637	5.27856e-07	0.380711	2.62234e-08	NA	NA	0.890787	5.16706e-09	0.900027	8.26303e-05	0.873551	4.35294e-06	NA	NA
NDUFS2	3.3585e-08	7.24991e-06	5.52164	1.7962e-10	4.53438e-08	-6.37783	Spleen	4.23885e-06	0.000933427	-4.59931	2.49864e-08	5.41987e-06	-5.57337	Adipose_Subcutaneous	4.23885e-06	0.00078834	-4.59931	2.49864e-08	4.8195e-06	-5.57337	NA	NA	NA	NA	NA	NA	1	1	1	0	3	0.37679	-6.69803	-0.858627	5.50318	-0.858627	5.50318	NA	NA	0.70633	2.1125e-11	0.390546	3.72993e-08	0.390546	3.72993e-08	NA	NA	0.890787	5.16706e-09	0.914166	7.3367e-06	0.888139	5.88676e-06	NA	NA
NDUFS2	3.3585e-08	7.24991e-06	5.52164	1.7962e-10	4.53438e-08	-6.37783	Spleen	4.23885e-06	0.000933427	-4.59931	2.49864e-08	5.41987e-06	-5.57337	Adipose_Visceral_Omentum	4.23885e-06	0.000759736	-4.59931	2.49864e-08	4.60319e-06	-5.57337	NA	NA	NA	NA	NA	NA	1	1	1	0	3	0.37679	-6.69803	-0.858627	5.50318	-0.858627	5.50318	NA	NA	0.70633	2.1125e-11	0.390546	3.72993e-08	0.390546	3.72993e-08	NA	NA	0.890787	5.16706e-09	0.914166	7.3367e-06	0.884659	5.84592e-06	NA	NA
NDUFS2	3.3585e-08	7.24991e-06	5.52164	1.7962e-10	4.53438e-08	-6.37783	Spleen	4.23885e-06	0.000933427	-4.59931	2.49864e-08	5.41987e-06	-5.57337	Artery_Aorta	4.23885e-06	0.000774302	-4.59931	2.49864e-08	4.49415e-06	-5.57337	NA	NA	NA	NA	NA	NA	1	1	1	0	3	0.37679	-6.69803	-0.858627	5.50318	-0.858627	5.50318	NA	NA	0.70633	2.1125e-11	0.390546	3.72993e-08	0.390546	3.72993e-08	NA	NA	0.890787	5.16706e-09	0.914166	7.3367e-06	0.885243	5.62639e-06	NA	NA
NDUFS2	3.3585e-08	7.24991e-06	5.52164	1.7962e-10	4.53438e-08	-6.37783	Spleen	4.23885e-06	0.000933427	-4.59931	2.49864e-08	5.41987e-06	-5.57337	Artery_Coronary	4.23885e-06	0.000769049	-4.59931	2.49864e-08	4.81869e-06	-5.57337	NA	NA	NA	NA	NA	NA	1	1	1	0	3	0.37679	-6.69803	-0.858627	5.50318	-0.858627	5.50318	NA	NA	0.70633	2.1125e-11	0.390546	3.72993e-08	0.390546	3.72993e-08	NA	NA	0.890787	5.16706e-09	0.914166	7.3367e-06	0.881334	6.10421e-06	NA	NA
NDUFS2	3.3585e-08	7.24991e-06	5.52164	1.7962e-10	4.53438e-08	-6.37783	Spleen	4.23885e-06	0.000933427	-4.59931	2.49864e-08	5.41987e-06	-5.57337	Artery_Tibial	4.23885e-06	0.000773082	-4.59931	2.49864e-08	4.5644e-06	-5.57337	NA	NA	NA	NA	NA	NA	1	1	1	0	3	0.37679	-6.69803	-0.858627	5.50318	-0.858627	5.50318	NA	NA	0.70633	2.1125e-11	0.390546	3.72993e-08	0.390546	3.72993e-08	NA	NA	0.890787	5.16706e-09	0.914166	7.3367e-06	0.882639	5.8993e-06	NA	NA
NDUFS2	3.3585e-08	7.24991e-06	5.52164	1.7962e-10	4.53438e-08	-6.37783	Spleen	4.23885e-06	0.000933427	-4.59931	2.49864e-08	5.41987e-06	-5.57337	Brain_Amygdala	4.23885e-06	0.00125234	4.59931	2.49864e-08	7.2781e-06	5.57337	NA	NA	NA	NA	NA	NA	1	1	1	0	3	0.37679	-6.69803	-0.858627	5.50318	0.858627	-5.50318	NA	NA	0.70633	2.1125e-11	0.390546	3.72993e-08	0.390546	3.72993e-08	NA	NA	0.890787	5.16706e-09	0.914166	7.3367e-06	0.896633	7.23991e-06	NA	NA
NDUFS2	3.3585e-08	7.24991e-06	5.52164	1.7962e-10	4.53438e-08	-6.37783	Spleen	4.23885e-06	0.000933427	-4.59931	2.49864e-08	5.41987e-06	-5.57337	Brain_Cerebellar_Hemisphere	4.23885e-06	0.000808162	4.59931	2.49864e-08	4.58696e-06	5.57337	NA	NA	NA	NA	NA	NA	1	1	1	0	3	0.37679	-6.69803	-0.858627	5.50318	0.858627	-5.50318	NA	NA	0.70633	2.1125e-11	0.390546	3.72993e-08	0.390546	3.72993e-08	NA	NA	0.890787	5.16706e-09	0.914166	7.3367e-06	0.88289	5.70661e-06	NA	NA
NDUFS2	3.3585e-08	7.24991e-06	5.52164	1.7962e-10	4.53438e-08	-6.37783	Spleen	4.23885e-06	0.000933427	-4.59931	2.49864e-08	5.41987e-06	-5.57337	Brain_Cerebellum	4.23885e-06	0.000842465	-4.59931	2.49864e-08	4.73849e-06	-5.57337	NA	NA	NA	NA	NA	NA	1	1	1	0	3	0.37679	-6.69803	-0.858627	5.50318	-0.858627	5.50318	NA	NA	0.70633	2.1125e-11	0.390546	3.72993e-08	0.390546	3.72993e-08	NA	NA	0.890787	5.16706e-09	0.914166	7.3367e-06	0.881915	5.9113e-06	NA	NA
NDUFS2	3.3585e-08	7.24991e-06	5.52164	1.7962e-10	4.53438e-08	-6.37783	Spleen	4.23885e-06	0.000933427	-4.59931	2.49864e-08	5.41987e-06	-5.57337	Brain_Cortex	4.23885e-06	0.000807119	-4.59931	2.49864e-08	5.02823e-06	-5.57337	NA	NA	NA	NA	NA	NA	1	1	1	0	3	0.37679	-6.69803	-0.858627	5.50318	-0.858627	5.50318	NA	NA	0.70633	2.1125e-11	0.390546	3.72993e-08	0.390546	3.72993e-08	NA	NA	0.890787	5.16706e-09	0.914166	7.3367e-06	0.886105	5.75055e-06	NA	NA
NDUFS2	3.3585e-08	7.24991e-06	5.52164	1.7962e-10	4.53438e-08	-6.37783	Spleen	4.23885e-06	0.000933427	-4.59931	2.49864e-08	5.41987e-06	-5.57337	Brain_Nucleus_accumbens_basal_ganglia	4.23885e-06	0.000929595	-4.59931	2.49864e-08	5.71074e-06	-5.57337	NA	NA	NA	NA	NA	NA	1	1	1	0	3	0.37679	-6.69803	-0.858627	5.50318	-0.858627	5.50318	NA	NA	0.70633	2.1125e-11	0.390546	3.72993e-08	0.390546	3.72993e-08	NA	NA	0.890787	5.16706e-09	0.914166	7.3367e-06	0.8831	6.37644e-06	NA	NA
NDUFS2	3.3585e-08	7.24991e-06	5.52164	1.7962e-10	4.53438e-08	-6.37783	Spleen	4.23885e-06	0.000933427	-4.59931	2.49864e-08	5.41987e-06	-5.57337	Brain_Putamen_basal_ganglia	4.23885e-06	0.0011155	4.59931	2.49864e-08	6.6203e-06	5.57337	NA	NA	NA	NA	NA	NA	1	1	1	0	3	0.37679	-6.69803	-0.858627	5.50318	0.858627	-5.50318	NA	NA	0.70633	2.1125e-11	0.390546	3.72993e-08	0.390546	3.72993e-08	NA	NA	0.890787	5.16706e-09	0.914166	7.3367e-06	0.881058	7.15118e-06	NA	NA
NDUFS2	3.3585e-08	7.24991e-06	5.52164	1.7962e-10	4.53438e-08	-6.37783	Spleen	4.23885e-06	0.000933427	-4.59931	2.49864e-08	5.41987e-06	-5.57337	Brain_Spinal_cord_cervical_c-1	4.23885e-06	0.0010568	4.59931	2.49864e-08	5.73468e-06	5.57337	NA	NA	NA	NA	NA	NA	1	1	1	0	3	0.37679	-6.69803	-0.858627	5.50318	0.858627	-5.50318	NA	NA	0.70633	2.1125e-11	0.390546	3.72993e-08	0.390546	3.72993e-08	NA	NA	0.890787	5.16706e-09	0.914166	7.3367e-06	0.892548	6.78908e-06	NA	NA
NDUFS2	3.3585e-08	7.24991e-06	5.52164	1.7962e-10	4.53438e-08	-6.37783	Spleen	4.23885e-06	0.000933427	-4.59931	2.49864e-08	5.41987e-06	-5.57337	Breast_Mammary_Tissue	4.23885e-06	0.000779004	-4.59931	2.49864e-08	4.41168e-06	-5.57337	NA	NA	NA	NA	NA	NA	1	1	1	0	3	0.37679	-6.69803	-0.858627	5.50318	-0.858627	5.50318	NA	NA	0.70633	2.1125e-11	0.390546	3.72993e-08	0.390546	3.72993e-08	NA	NA	0.890787	5.16706e-09	0.914166	7.3367e-06	0.891421	5.6426e-06	NA	NA
NDUFS2	3.3585e-08	7.24991e-06	5.52164	1.7962e-10	4.53438e-08	-6.37783	Spleen	4.23885e-06	0.000933427	-4.59931	2.49864e-08	5.41987e-06	-5.57337	Cells_EBV-transformed_lymphocytes	4.23885e-06	0.00072971	4.59931	2.49864e-08	4.23988e-06	5.57337	NA	NA	NA	NA	NA	NA	1	1	1	0	3	0.37679	-6.69803	-0.858627	5.50318	0.858627	-5.50318	NA	NA	0.70633	2.1125e-11	0.390546	3.72993e-08	0.390546	3.72993e-08	NA	NA	0.890787	5.16706e-09	0.914166	7.3367e-06	0.880403	5.14395e-06	NA	NA
NDUFS2	3.3585e-08	7.24991e-06	5.52164	1.7962e-10	4.53438e-08	-6.37783	Spleen	4.23885e-06	0.000933427	-4.59931	2.49864e-08	5.41987e-06	-5.57337	Colon_Sigmoid	2.12307e-07	5.41728e-05	-5.18823	9.60098e-10	2.241e-07	-6.11591	NA	NA	NA	NA	NA	NA	1	1	1	0	3	0.37679	-6.69803	-0.858627	5.50318	-1.20058	6.00147	NA	NA	0.70633	2.1125e-11	0.390546	3.72993e-08	0.229916	1.95537e-09	NA	NA	0.890787	5.16706e-09	0.914166	7.3367e-06	0.81436	4.38149e-07	NA	NA
NDUFS2	3.3585e-08	7.24991e-06	5.52164	1.7962e-10	4.53438e-08	-6.37783	Spleen	4.23885e-06	0.000933427	-4.59931	2.49864e-08	5.41987e-06	-5.57337	Colon_Transverse	4.23885e-06	0.00084237	-4.59931	2.49864e-08	4.83891e-06	-5.57337	NA	NA	NA	NA	NA	NA	1	1	1	0	3	0.37679	-6.69803	-0.858627	5.50318	-0.858627	5.50318	NA	NA	0.70633	2.1125e-11	0.390546	3.72993e-08	0.390546	3.72993e-08	NA	NA	0.890787	5.16706e-09	0.914166	7.3367e-06	0.89318	6.08635e-06	NA	NA
NDUFS2	3.3585e-08	7.24991e-06	5.52164	1.7962e-10	4.53438e-08	-6.37783	Spleen	4.23885e-06	0.000933427	-4.59931	2.49864e-08	5.41987e-06	-5.57337	Esophagus_Gastroesophageal_Junction	4.23885e-06	0.000739465	4.59931	2.49864e-08	4.61886e-06	5.57337	NA	NA	NA	NA	NA	NA	1	1	1	0	3	0.37679	-6.69803	-0.858627	5.50318	0.858627	-5.50318	NA	NA	0.70633	2.1125e-11	0.390546	3.72993e-08	0.390546	3.72993e-08	NA	NA	0.890787	5.16706e-09	0.914166	7.3367e-06	0.889903	5.47978e-06	NA	NA
NDUFS2	3.3585e-08	7.24991e-06	5.52164	1.7962e-10	4.53438e-08	-6.37783	Spleen	4.23885e-06	0.000933427	-4.59931	2.49864e-08	5.41987e-06	-5.57337	Esophagus_Mucosa	4.23885e-06	0.000782793	4.59931	2.49864e-08	4.54169e-06	5.57337	NA	NA	NA	NA	NA	NA	1	1	1	0	3	0.37679	-6.69803	-0.858627	5.50318	0.858627	-5.50318	NA	NA	0.70633	2.1125e-11	0.390546	3.72993e-08	0.390546	3.72993e-08	NA	NA	0.890787	5.16706e-09	0.914166	7.3367e-06	0.891195	5.51446e-06	NA	NA
NDUFS2	3.3585e-08	7.24991e-06	5.52164	1.7962e-10	4.53438e-08	-6.37783	Spleen	4.23885e-06	0.000933427	-4.59931	2.49864e-08	5.41987e-06	-5.57337	Esophagus_Muscularis	4.23885e-06	0.000747792	-4.59931	2.49864e-08	4.59818e-06	-5.57337	NA	NA	NA	NA	NA	NA	1	1	1	0	3	0.37679	-6.69803	-0.858627	5.50318	-0.858627	5.50318	NA	NA	0.70633	2.1125e-11	0.390546	3.72993e-08	0.390546	3.72993e-08	NA	NA	0.890787	5.16706e-09	0.914166	7.3367e-06	0.892841	5.56474e-06	NA	NA
NDUFS2	3.3585e-08	7.24991e-06	5.52164	1.7962e-10	4.53438e-08	-6.37783	Spleen	4.23885e-06	0.000933427	-4.59931	2.49864e-08	5.41987e-06	-5.57337	Lung	4.23885e-06	0.000783353	-4.59931	2.49864e-08	4.53976e-06	-5.57337	NA	NA	NA	NA	NA	NA	1	1	1	0	3	0.37679	-6.69803	-0.858627	5.50318	-0.858627	5.50318	NA	NA	0.70633	2.1125e-11	0.390546	3.72993e-08	0.390546	3.72993e-08	NA	NA	0.890787	5.16706e-09	0.914166	7.3367e-06	0.882181	6.11743e-06	NA	NA
NDUFS2	3.3585e-08	7.24991e-06	5.52164	1.7962e-10	4.53438e-08	-6.37783	Spleen	4.23885e-06	0.000933427	-4.59931	2.49864e-08	5.41987e-06	-5.57337	Minor_Salivary_Gland	4.23885e-06	0.000772324	-4.59931	2.49864e-08	4.62113e-06	-5.57337	NA	NA	NA	NA	NA	NA	1	1	1	0	3	0.37679	-6.69803	-0.858627	5.50318	-0.858627	5.50318	NA	NA	0.70633	2.1125e-11	0.390546	3.72993e-08	0.390546	3.72993e-08	NA	NA	0.890787	5.16706e-09	0.914166	7.3367e-06	0.88751	6.01257e-06	NA	NA
NDUFS2	3.3585e-08	7.24991e-06	5.52164	1.7962e-10	4.53438e-08	-6.37783	Spleen	4.23885e-06	0.000933427	-4.59931	2.49864e-08	5.41987e-06	-5.57337	Muscle_Skeletal	4.23885e-06	0.000913378	-4.59931	2.49864e-08	4.93189e-06	-5.57337	NA	NA	NA	NA	NA	NA	1	1	1	0	3	0.37679	-6.69803	-0.858627	5.50318	-0.858627	5.50318	NA	NA	0.70633	2.1125e-11	0.390546	3.72993e-08	0.390546	3.72993e-08	NA	NA	0.890787	5.16706e-09	0.914166	7.3367e-06	0.889739	6.22162e-06	NA	NA
NDUFS2	3.3585e-08	7.24991e-06	5.52164	1.7962e-10	4.53438e-08	-6.37783	Spleen	4.23885e-06	0.000933427	-4.59931	2.49864e-08	5.41987e-06	-5.57337	Nerve_Tibial	4.23885e-06	0.000795106	-4.59931	2.49864e-08	4.64164e-06	-5.57337	NA	NA	NA	NA	NA	NA	1	1	1	0	3	0.37679	-6.69803	-0.858627	5.50318	-0.858627	5.50318	NA	NA	0.70633	2.1125e-11	0.390546	3.72993e-08	0.390546	3.72993e-08	NA	NA	0.890787	5.16706e-09	0.914166	7.3367e-06	0.888745	5.94221e-06	NA	NA
NDUFS2	3.3585e-08	7.24991e-06	5.52164	1.7962e-10	4.53438e-08	-6.37783	Spleen	4.23885e-06	0.000933427	-4.59931	2.49864e-08	5.41987e-06	-5.57337	Ovary	4.23885e-06	0.000762817	-4.59931	2.49864e-08	4.83236e-06	-5.57337	NA	NA	NA	NA	NA	NA	1	1	1	0	3	0.37679	-6.69803	-0.858627	5.50318	-0.858627	5.50318	NA	NA	0.70633	2.1125e-11	0.390546	3.72993e-08	0.390546	3.72993e-08	NA	NA	0.890787	5.16706e-09	0.914166	7.3367e-06	0.886151	5.87243e-06	NA	NA
NDUFS2	3.3585e-08	7.24991e-06	5.52164	1.7962e-10	4.53438e-08	-6.37783	Spleen	4.23885e-06	0.000933427	-4.59931	2.49864e-08	5.41987e-06	-5.57337	Pituitary	4.23885e-06	0.000832401	4.59931	2.49864e-08	5.46527e-06	5.57337	NA	NA	NA	NA	NA	NA	1	1	1	0	3	0.37679	-6.69803	-0.858627	5.50318	0.858627	-5.50318	NA	NA	0.70633	2.1125e-11	0.390546	3.72993e-08	0.390546	3.72993e-08	NA	NA	0.890787	5.16706e-09	0.914166	7.3367e-06	0.89643	6.03186e-06	NA	NA
NDUFS2	3.3585e-08	7.24991e-06	5.52164	1.7962e-10	4.53438e-08	-6.37783	Spleen	4.23885e-06	0.000933427	-4.59931	2.49864e-08	5.41987e-06	-5.57337	Prostate	4.23885e-06	0.000815289	4.59931	2.49864e-08	4.69516e-06	5.57337	NA	NA	NA	NA	NA	NA	1	1	1	0	3	0.37679	-6.69803	-0.858627	5.50318	0.858627	-5.50318	NA	NA	0.70633	2.1125e-11	0.390546	3.72993e-08	0.390546	3.72993e-08	NA	NA	0.890787	5.16706e-09	0.914166	7.3367e-06	0.887508	5.98179e-06	NA	NA
NDUFS2	3.3585e-08	7.24991e-06	5.52164	1.7962e-10	4.53438e-08	-6.37783	Spleen	4.23885e-06	0.000933427	-4.59931	2.49864e-08	5.41987e-06	-5.57337	Skin_Not_Sun_Exposed_Suprapubic	4.23885e-06	0.000828669	-4.59931	2.49864e-08	5.29043e-06	-5.57337	NA	NA	NA	NA	NA	NA	1	1	1	0	3	0.37679	-6.69803	-0.858627	5.50318	-0.858627	5.50318	NA	NA	0.70633	2.1125e-11	0.390546	3.72993e-08	0.390546	3.72993e-08	NA	NA	0.890787	5.16706e-09	0.914166	7.3367e-06	0.895498	5.96682e-06	NA	NA
NDUFS2	3.3585e-08	7.24991e-06	5.52164	1.7962e-10	4.53438e-08	-6.37783	Spleen	4.23885e-06	0.000933427	-4.59931	2.49864e-08	5.41987e-06	-5.57337	Skin_Sun_Exposed_Lower_leg	4.23885e-06	0.000791905	-4.59931	2.49864e-08	4.59437e-06	-5.57337	NA	NA	NA	NA	NA	NA	1	1	1	0	3	0.37679	-6.69803	-0.858627	5.50318	-0.858627	5.50318	NA	NA	0.70633	2.1125e-11	0.390546	3.72993e-08	0.390546	3.72993e-08	NA	NA	0.890787	5.16706e-09	0.914166	7.3367e-06	0.890842	5.72036e-06	NA	NA
NDUFS2	3.3585e-08	7.24991e-06	5.52164	1.7962e-10	4.53438e-08	-6.37783	Spleen	4.23885e-06	0.000933427	-4.59931	2.49864e-08	5.41987e-06	-5.57337	Small_Intestine_Terminal_Ileum	4.23885e-06	0.000839665	-4.59931	2.49864e-08	4.98061e-06	-5.57337	NA	NA	NA	NA	NA	NA	1	1	1	0	3	0.37679	-6.69803	-0.858627	5.50318	-0.858627	5.50318	NA	NA	0.70633	2.1125e-11	0.390546	3.72993e-08	0.390546	3.72993e-08	NA	NA	0.890787	5.16706e-09	0.914166	7.3367e-06	0.891031	6.23612e-06	NA	NA
NDUFS2	3.3585e-08	7.24991e-06	5.52164	1.7962e-10	4.53438e-08	-6.37783	Spleen	4.23885e-06	0.000933427	-4.59931	2.49864e-08	5.41987e-06	-5.57337	Stomach	4.23885e-06	0.000881066	-4.59931	2.49864e-08	5.04638e-06	-5.57337	NA	NA	NA	NA	NA	NA	1	1	1	0	3	0.37679	-6.69803	-0.858627	5.50318	-0.858627	5.50318	NA	NA	0.70633	2.1125e-11	0.390546	3.72993e-08	0.390546	3.72993e-08	NA	NA	0.890787	5.16706e-09	0.914166	7.3367e-06	0.894565	6.499e-06	NA	NA
NDUFS2	3.3585e-08	7.24991e-06	5.52164	1.7962e-10	4.53438e-08	-6.37783	Spleen	4.23885e-06	0.000933427	-4.59931	2.49864e-08	5.41987e-06	-5.57337	Testis	4.23885e-06	0.000955598	-4.59931	2.49864e-08	5.32506e-06	-5.57337	NA	NA	NA	NA	NA	NA	1	1	1	0	3	0.37679	-6.69803	-0.858627	5.50318	-0.858627	5.50318	NA	NA	0.70633	2.1125e-11	0.390546	3.72993e-08	0.390546	3.72993e-08	NA	NA	0.890787	5.16706e-09	0.914166	7.3367e-06	0.896727	6.68622e-06	NA	NA
NDUFS2	3.3585e-08	7.24991e-06	5.52164	1.7962e-10	4.53438e-08	-6.37783	Spleen	4.23885e-06	0.000933427	-4.59931	2.49864e-08	5.41987e-06	-5.57337	Uterus	4.23885e-06	0.00080894	-4.59931	2.49864e-08	4.77926e-06	-5.57337	NA	NA	NA	NA	NA	NA	1	1	1	0	3	0.37679	-6.69803	-0.858627	5.50318	-0.858627	5.50318	NA	NA	0.70633	2.1125e-11	0.390546	3.72993e-08	0.390546	3.72993e-08	NA	NA	0.890787	5.16706e-09	0.914166	7.3367e-06	0.887842	6.03634e-06	NA	NA
NDUFS2	3.3585e-08	7.24991e-06	5.52164	1.7962e-10	4.53438e-08	-6.37783	Spleen	4.23885e-06	0.000933427	-4.59931	2.49864e-08	5.41987e-06	-5.57337	Vagina	4.23885e-06	0.000870303	-4.59931	2.49864e-08	5.1347e-06	-5.57337	NA	NA	NA	NA	NA	NA	1	1	1	0	3	0.37679	-6.69803	-0.858627	5.50318	-0.858627	5.50318	NA	NA	0.70633	2.1125e-11	0.390546	3.72993e-08	0.390546	3.72993e-08	NA	NA	0.890787	5.16706e-09	0.914166	7.3367e-06	0.88681	6.00835e-06	NA	NA
NDUFS2	3.3585e-08	7.24991e-06	5.52164	1.7962e-10	4.53438e-08	-6.37783	Spleen	4.23885e-06	0.000933427	-4.59931	2.49864e-08	5.41987e-06	-5.57337	smultixcan	3.21841e-06	0.000626578	-4.62385	1.72928e-08	3.16591e-06	-5.59597	NA	NA	NA	NA	NA	NA	1	1	1	0	3	0.37679	-6.69803	-0.858627	5.50318	-0.872875	5.52395	NA	NA	0.70633	2.1125e-11	0.390546	3.72993e-08	0.380711	2.62234e-08	NA	NA	0.890787	5.16706e-09	0.914166	7.3367e-06	0.873551	4.35294e-06	NA	NA
NDUFS2	3.3585e-08	7.24991e-06	5.52164	1.7962e-10	4.53438e-08	-6.37783	Stomach	2.7675e-05	0.00423282	-4.1918	8.66096e-07	0.000103608	-4.91985	Adipose_Subcutaneous	4.23885e-06	0.00078834	-4.59931	2.49864e-08	4.8195e-06	-5.57337	NA	NA	NA	NA	NA	NA	1	1	1	0	3	0.37679	-6.69803	-1.0715	4.80982	-0.858627	5.50318	NA	NA	0.70633	2.1125e-11	0.283945	1.51068e-06	0.390546	3.72993e-08	NA	NA	0.890787	5.16706e-09	0.856009	0.000170269	0.888139	5.88676e-06	NA	NA
NDUFS2	3.3585e-08	7.24991e-06	5.52164	1.7962e-10	4.53438e-08	-6.37783	Stomach	2.7675e-05	0.00423282	-4.1918	8.66096e-07	0.000103608	-4.91985	Adipose_Visceral_Omentum	4.23885e-06	0.000759736	-4.59931	2.49864e-08	4.60319e-06	-5.57337	NA	NA	NA	NA	NA	NA	1	1	1	0	3	0.37679	-6.69803	-1.0715	4.80982	-0.858627	5.50318	NA	NA	0.70633	2.1125e-11	0.283945	1.51068e-06	0.390546	3.72993e-08	NA	NA	0.890787	5.16706e-09	0.856009	0.000170269	0.884659	5.84592e-06	NA	NA
NDUFS2	3.3585e-08	7.24991e-06	5.52164	1.7962e-10	4.53438e-08	-6.37783	Stomach	2.7675e-05	0.00423282	-4.1918	8.66096e-07	0.000103608	-4.91985	Artery_Aorta	4.23885e-06	0.000774302	-4.59931	2.49864e-08	4.49415e-06	-5.57337	NA	NA	NA	NA	NA	NA	1	1	1	0	3	0.37679	-6.69803	-1.0715	4.80982	-0.858627	5.50318	NA	NA	0.70633	2.1125e-11	0.283945	1.51068e-06	0.390546	3.72993e-08	NA	NA	0.890787	5.16706e-09	0.856009	0.000170269	0.885243	5.62639e-06	NA	NA
NDUFS2	3.3585e-08	7.24991e-06	5.52164	1.7962e-10	4.53438e-08	-6.37783	Stomach	2.7675e-05	0.00423282	-4.1918	8.66096e-07	0.000103608	-4.91985	Artery_Coronary	4.23885e-06	0.000769049	-4.59931	2.49864e-08	4.81869e-06	-5.57337	NA	NA	NA	NA	NA	NA	1	1	1	0	3	0.37679	-6.69803	-1.0715	4.80982	-0.858627	5.50318	NA	NA	0.70633	2.1125e-11	0.283945	1.51068e-06	0.390546	3.72993e-08	NA	NA	0.890787	5.16706e-09	0.856009	0.000170269	0.881334	6.10421e-06	NA	NA
NDUFS2	3.3585e-08	7.24991e-06	5.52164	1.7962e-10	4.53438e-08	-6.37783	Stomach	2.7675e-05	0.00423282	-4.1918	8.66096e-07	0.000103608	-4.91985	Artery_Tibial	4.23885e-06	0.000773082	-4.59931	2.49864e-08	4.5644e-06	-5.57337	NA	NA	NA	NA	NA	NA	1	1	1	0	3	0.37679	-6.69803	-1.0715	4.80982	-0.858627	5.50318	NA	NA	0.70633	2.1125e-11	0.283945	1.51068e-06	0.390546	3.72993e-08	NA	NA	0.890787	5.16706e-09	0.856009	0.000170269	0.882639	5.8993e-06	NA	NA
NDUFS2	3.3585e-08	7.24991e-06	5.52164	1.7962e-10	4.53438e-08	-6.37783	Stomach	2.7675e-05	0.00423282	-4.1918	8.66096e-07	0.000103608	-4.91985	Brain_Amygdala	4.23885e-06	0.00125234	4.59931	2.49864e-08	7.2781e-06	5.57337	NA	NA	NA	NA	NA	NA	1	1	1	0	3	0.37679	-6.69803	-1.0715	4.80982	0.858627	-5.50318	NA	NA	0.70633	2.1125e-11	0.283945	1.51068e-06	0.390546	3.72993e-08	NA	NA	0.890787	5.16706e-09	0.856009	0.000170269	0.896633	7.23991e-06	NA	NA
NDUFS2	3.3585e-08	7.24991e-06	5.52164	1.7962e-10	4.53438e-08	-6.37783	Stomach	2.7675e-05	0.00423282	-4.1918	8.66096e-07	0.000103608	-4.91985	Brain_Cerebellar_Hemisphere	4.23885e-06	0.000808162	4.59931	2.49864e-08	4.58696e-06	5.57337	NA	NA	NA	NA	NA	NA	1	1	1	0	3	0.37679	-6.69803	-1.0715	4.80982	0.858627	-5.50318	NA	NA	0.70633	2.1125e-11	0.283945	1.51068e-06	0.390546	3.72993e-08	NA	NA	0.890787	5.16706e-09	0.856009	0.000170269	0.88289	5.70661e-06	NA	NA
NDUFS2	3.3585e-08	7.24991e-06	5.52164	1.7962e-10	4.53438e-08	-6.37783	Stomach	2.7675e-05	0.00423282	-4.1918	8.66096e-07	0.000103608	-4.91985	Brain_Cerebellum	4.23885e-06	0.000842465	-4.59931	2.49864e-08	4.73849e-06	-5.57337	NA	NA	NA	NA	NA	NA	1	1	1	0	3	0.37679	-6.69803	-1.0715	4.80982	-0.858627	5.50318	NA	NA	0.70633	2.1125e-11	0.283945	1.51068e-06	0.390546	3.72993e-08	NA	NA	0.890787	5.16706e-09	0.856009	0.000170269	0.881915	5.9113e-06	NA	NA
NDUFS2	3.3585e-08	7.24991e-06	5.52164	1.7962e-10	4.53438e-08	-6.37783	Stomach	2.7675e-05	0.00423282	-4.1918	8.66096e-07	0.000103608	-4.91985	Brain_Cortex	4.23885e-06	0.000807119	-4.59931	2.49864e-08	5.02823e-06	-5.57337	NA	NA	NA	NA	NA	NA	1	1	1	0	3	0.37679	-6.69803	-1.0715	4.80982	-0.858627	5.50318	NA	NA	0.70633	2.1125e-11	0.283945	1.51068e-06	0.390546	3.72993e-08	NA	NA	0.890787	5.16706e-09	0.856009	0.000170269	0.886105	5.75055e-06	NA	NA
NDUFS2	3.3585e-08	7.24991e-06	5.52164	1.7962e-10	4.53438e-08	-6.37783	Stomach	2.7675e-05	0.00423282	-4.1918	8.66096e-07	0.000103608	-4.91985	Brain_Nucleus_accumbens_basal_ganglia	4.23885e-06	0.000929595	-4.59931	2.49864e-08	5.71074e-06	-5.57337	NA	NA	NA	NA	NA	NA	1	1	1	0	3	0.37679	-6.69803	-1.0715	4.80982	-0.858627	5.50318	NA	NA	0.70633	2.1125e-11	0.283945	1.51068e-06	0.390546	3.72993e-08	NA	NA	0.890787	5.16706e-09	0.856009	0.000170269	0.8831	6.37644e-06	NA	NA
NDUFS2	3.3585e-08	7.24991e-06	5.52164	1.7962e-10	4.53438e-08	-6.37783	Stomach	2.7675e-05	0.00423282	-4.1918	8.66096e-07	0.000103608	-4.91985	Brain_Putamen_basal_ganglia	4.23885e-06	0.0011155	4.59931	2.49864e-08	6.6203e-06	5.57337	NA	NA	NA	NA	NA	NA	1	1	1	0	3	0.37679	-6.69803	-1.0715	4.80982	0.858627	-5.50318	NA	NA	0.70633	2.1125e-11	0.283945	1.51068e-06	0.390546	3.72993e-08	NA	NA	0.890787	5.16706e-09	0.856009	0.000170269	0.881058	7.15118e-06	NA	NA
NDUFS2	3.3585e-08	7.24991e-06	5.52164	1.7962e-10	4.53438e-08	-6.37783	Stomach	2.7675e-05	0.00423282	-4.1918	8.66096e-07	0.000103608	-4.91985	Brain_Spinal_cord_cervical_c-1	4.23885e-06	0.0010568	4.59931	2.49864e-08	5.73468e-06	5.57337	NA	NA	NA	NA	NA	NA	1	1	1	0	3	0.37679	-6.69803	-1.0715	4.80982	0.858627	-5.50318	NA	NA	0.70633	2.1125e-11	0.283945	1.51068e-06	0.390546	3.72993e-08	NA	NA	0.890787	5.16706e-09	0.856009	0.000170269	0.892548	6.78908e-06	NA	NA
NDUFS2	3.3585e-08	7.24991e-06	5.52164	1.7962e-10	4.53438e-08	-6.37783	Stomach	2.7675e-05	0.00423282	-4.1918	8.66096e-07	0.000103608	-4.91985	Breast_Mammary_Tissue	4.23885e-06	0.000779004	-4.59931	2.49864e-08	4.41168e-06	-5.57337	NA	NA	NA	NA	NA	NA	1	1	1	0	3	0.37679	-6.69803	-1.0715	4.80982	-0.858627	5.50318	NA	NA	0.70633	2.1125e-11	0.283945	1.51068e-06	0.390546	3.72993e-08	NA	NA	0.890787	5.16706e-09	0.856009	0.000170269	0.891421	5.6426e-06	NA	NA
NDUFS2	3.3585e-08	7.24991e-06	5.52164	1.7962e-10	4.53438e-08	-6.37783	Stomach	2.7675e-05	0.00423282	-4.1918	8.66096e-07	0.000103608	-4.91985	Cells_EBV-transformed_lymphocytes	4.23885e-06	0.00072971	4.59931	2.49864e-08	4.23988e-06	5.57337	NA	NA	NA	NA	NA	NA	1	1	1	0	3	0.37679	-6.69803	-1.0715	4.80982	0.858627	-5.50318	NA	NA	0.70633	2.1125e-11	0.283945	1.51068e-06	0.390546	3.72993e-08	NA	NA	0.890787	5.16706e-09	0.856009	0.000170269	0.880403	5.14395e-06	NA	NA
NDUFS2	3.3585e-08	7.24991e-06	5.52164	1.7962e-10	4.53438e-08	-6.37783	Stomach	2.7675e-05	0.00423282	-4.1918	8.66096e-07	0.000103608	-4.91985	Colon_Sigmoid	2.12307e-07	5.41728e-05	-5.18823	9.60098e-10	2.241e-07	-6.11591	NA	NA	NA	NA	NA	NA	1	1	1	0	3	0.37679	-6.69803	-1.0715	4.80982	-1.20058	6.00147	NA	NA	0.70633	2.1125e-11	0.283945	1.51068e-06	0.229916	1.95537e-09	NA	NA	0.890787	5.16706e-09	0.856009	0.000170269	0.81436	4.38149e-07	NA	NA
NDUFS2	3.3585e-08	7.24991e-06	5.52164	1.7962e-10	4.53438e-08	-6.37783	Stomach	2.7675e-05	0.00423282	-4.1918	8.66096e-07	0.000103608	-4.91985	Colon_Transverse	4.23885e-06	0.00084237	-4.59931	2.49864e-08	4.83891e-06	-5.57337	NA	NA	NA	NA	NA	NA	1	1	1	0	3	0.37679	-6.69803	-1.0715	4.80982	-0.858627	5.50318	NA	NA	0.70633	2.1125e-11	0.283945	1.51068e-06	0.390546	3.72993e-08	NA	NA	0.890787	5.16706e-09	0.856009	0.000170269	0.89318	6.08635e-06	NA	NA
NDUFS2	3.3585e-08	7.24991e-06	5.52164	1.7962e-10	4.53438e-08	-6.37783	Stomach	2.7675e-05	0.00423282	-4.1918	8.66096e-07	0.000103608	-4.91985	Esophagus_Gastroesophageal_Junction	4.23885e-06	0.000739465	4.59931	2.49864e-08	4.61886e-06	5.57337	NA	NA	NA	NA	NA	NA	1	1	1	0	3	0.37679	-6.69803	-1.0715	4.80982	0.858627	-5.50318	NA	NA	0.70633	2.1125e-11	0.283945	1.51068e-06	0.390546	3.72993e-08	NA	NA	0.890787	5.16706e-09	0.856009	0.000170269	0.889903	5.47978e-06	NA	NA
NDUFS2	3.3585e-08	7.24991e-06	5.52164	1.7962e-10	4.53438e-08	-6.37783	Stomach	2.7675e-05	0.00423282	-4.1918	8.66096e-07	0.000103608	-4.91985	Esophagus_Mucosa	4.23885e-06	0.000782793	4.59931	2.49864e-08	4.54169e-06	5.57337	NA	NA	NA	NA	NA	NA	1	1	1	0	3	0.37679	-6.69803	-1.0715	4.80982	0.858627	-5.50318	NA	NA	0.70633	2.1125e-11	0.283945	1.51068e-06	0.390546	3.72993e-08	NA	NA	0.890787	5.16706e-09	0.856009	0.000170269	0.891195	5.51446e-06	NA	NA
NDUFS2	3.3585e-08	7.24991e-06	5.52164	1.7962e-10	4.53438e-08	-6.37783	Stomach	2.7675e-05	0.00423282	-4.1918	8.66096e-07	0.000103608	-4.91985	Esophagus_Muscularis	4.23885e-06	0.000747792	-4.59931	2.49864e-08	4.59818e-06	-5.57337	NA	NA	NA	NA	NA	NA	1	1	1	0	3	0.37679	-6.69803	-1.0715	4.80982	-0.858627	5.50318	NA	NA	0.70633	2.1125e-11	0.283945	1.51068e-06	0.390546	3.72993e-08	NA	NA	0.890787	5.16706e-09	0.856009	0.000170269	0.892841	5.56474e-06	NA	NA
NDUFS2	3.3585e-08	7.24991e-06	5.52164	1.7962e-10	4.53438e-08	-6.37783	Stomach	2.7675e-05	0.00423282	-4.1918	8.66096e-07	0.000103608	-4.91985	Lung	4.23885e-06	0.000783353	-4.59931	2.49864e-08	4.53976e-06	-5.57337	NA	NA	NA	NA	NA	NA	1	1	1	0	3	0.37679	-6.69803	-1.0715	4.80982	-0.858627	5.50318	NA	NA	0.70633	2.1125e-11	0.283945	1.51068e-06	0.390546	3.72993e-08	NA	NA	0.890787	5.16706e-09	0.856009	0.000170269	0.882181	6.11743e-06	NA	NA
NDUFS2	3.3585e-08	7.24991e-06	5.52164	1.7962e-10	4.53438e-08	-6.37783	Stomach	2.7675e-05	0.00423282	-4.1918	8.66096e-07	0.000103608	-4.91985	Minor_Salivary_Gland	4.23885e-06	0.000772324	-4.59931	2.49864e-08	4.62113e-06	-5.57337	NA	NA	NA	NA	NA	NA	1	1	1	0	3	0.37679	-6.69803	-1.0715	4.80982	-0.858627	5.50318	NA	NA	0.70633	2.1125e-11	0.283945	1.51068e-06	0.390546	3.72993e-08	NA	NA	0.890787	5.16706e-09	0.856009	0.000170269	0.88751	6.01257e-06	NA	NA
NDUFS2	3.3585e-08	7.24991e-06	5.52164	1.7962e-10	4.53438e-08	-6.37783	Stomach	2.7675e-05	0.00423282	-4.1918	8.66096e-07	0.000103608	-4.91985	Muscle_Skeletal	4.23885e-06	0.000913378	-4.59931	2.49864e-08	4.93189e-06	-5.57337	NA	NA	NA	NA	NA	NA	1	1	1	0	3	0.37679	-6.69803	-1.0715	4.80982	-0.858627	5.50318	NA	NA	0.70633	2.1125e-11	0.283945	1.51068e-06	0.390546	3.72993e-08	NA	NA	0.890787	5.16706e-09	0.856009	0.000170269	0.889739	6.22162e-06	NA	NA
NDUFS2	3.3585e-08	7.24991e-06	5.52164	1.7962e-10	4.53438e-08	-6.37783	Stomach	2.7675e-05	0.00423282	-4.1918	8.66096e-07	0.000103608	-4.91985	Nerve_Tibial	4.23885e-06	0.000795106	-4.59931	2.49864e-08	4.64164e-06	-5.57337	NA	NA	NA	NA	NA	NA	1	1	1	0	3	0.37679	-6.69803	-1.0715	4.80982	-0.858627	5.50318	NA	NA	0.70633	2.1125e-11	0.283945	1.51068e-06	0.390546	3.72993e-08	NA	NA	0.890787	5.16706e-09	0.856009	0.000170269	0.888745	5.94221e-06	NA	NA
NDUFS2	3.3585e-08	7.24991e-06	5.52164	1.7962e-10	4.53438e-08	-6.37783	Stomach	2.7675e-05	0.00423282	-4.1918	8.66096e-07	0.000103608	-4.91985	Ovary	4.23885e-06	0.000762817	-4.59931	2.49864e-08	4.83236e-06	-5.57337	NA	NA	NA	NA	NA	NA	1	1	1	0	3	0.37679	-6.69803	-1.0715	4.80982	-0.858627	5.50318	NA	NA	0.70633	2.1125e-11	0.283945	1.51068e-06	0.390546	3.72993e-08	NA	NA	0.890787	5.16706e-09	0.856009	0.000170269	0.886151	5.87243e-06	NA	NA
NDUFS2	3.3585e-08	7.24991e-06	5.52164	1.7962e-10	4.53438e-08	-6.37783	Stomach	2.7675e-05	0.00423282	-4.1918	8.66096e-07	0.000103608	-4.91985	Pituitary	4.23885e-06	0.000832401	4.59931	2.49864e-08	5.46527e-06	5.57337	NA	NA	NA	NA	NA	NA	1	1	1	0	3	0.37679	-6.69803	-1.0715	4.80982	0.858627	-5.50318	NA	NA	0.70633	2.1125e-11	0.283945	1.51068e-06	0.390546	3.72993e-08	NA	NA	0.890787	5.16706e-09	0.856009	0.000170269	0.89643	6.03186e-06	NA	NA
NDUFS2	3.3585e-08	7.24991e-06	5.52164	1.7962e-10	4.53438e-08	-6.37783	Stomach	2.7675e-05	0.00423282	-4.1918	8.66096e-07	0.000103608	-4.91985	Prostate	4.23885e-06	0.000815289	4.59931	2.49864e-08	4.69516e-06	5.57337	NA	NA	NA	NA	NA	NA	1	1	1	0	3	0.37679	-6.69803	-1.0715	4.80982	0.858627	-5.50318	NA	NA	0.70633	2.1125e-11	0.283945	1.51068e-06	0.390546	3.72993e-08	NA	NA	0.890787	5.16706e-09	0.856009	0.000170269	0.887508	5.98179e-06	NA	NA
NDUFS2	3.3585e-08	7.24991e-06	5.52164	1.7962e-10	4.53438e-08	-6.37783	Stomach	2.7675e-05	0.00423282	-4.1918	8.66096e-07	0.000103608	-4.91985	Skin_Not_Sun_Exposed_Suprapubic	4.23885e-06	0.000828669	-4.59931	2.49864e-08	5.29043e-06	-5.57337	NA	NA	NA	NA	NA	NA	1	1	1	0	3	0.37679	-6.69803	-1.0715	4.80982	-0.858627	5.50318	NA	NA	0.70633	2.1125e-11	0.283945	1.51068e-06	0.390546	3.72993e-08	NA	NA	0.890787	5.16706e-09	0.856009	0.000170269	0.895498	5.96682e-06	NA	NA
NDUFS2	3.3585e-08	7.24991e-06	5.52164	1.7962e-10	4.53438e-08	-6.37783	Stomach	2.7675e-05	0.00423282	-4.1918	8.66096e-07	0.000103608	-4.91985	Skin_Sun_Exposed_Lower_leg	4.23885e-06	0.000791905	-4.59931	2.49864e-08	4.59437e-06	-5.57337	NA	NA	NA	NA	NA	NA	1	1	1	0	3	0.37679	-6.69803	-1.0715	4.80982	-0.858627	5.50318	NA	NA	0.70633	2.1125e-11	0.283945	1.51068e-06	0.390546	3.72993e-08	NA	NA	0.890787	5.16706e-09	0.856009	0.000170269	0.890842	5.72036e-06	NA	NA
NDUFS2	3.3585e-08	7.24991e-06	5.52164	1.7962e-10	4.53438e-08	-6.37783	Stomach	2.7675e-05	0.00423282	-4.1918	8.66096e-07	0.000103608	-4.91985	Small_Intestine_Terminal_Ileum	4.23885e-06	0.000839665	-4.59931	2.49864e-08	4.98061e-06	-5.57337	NA	NA	NA	NA	NA	NA	1	1	1	0	3	0.37679	-6.69803	-1.0715	4.80982	-0.858627	5.50318	NA	NA	0.70633	2.1125e-11	0.283945	1.51068e-06	0.390546	3.72993e-08	NA	NA	0.890787	5.16706e-09	0.856009	0.000170269	0.891031	6.23612e-06	NA	NA
NDUFS2	3.3585e-08	7.24991e-06	5.52164	1.7962e-10	4.53438e-08	-6.37783	Stomach	2.7675e-05	0.00423282	-4.1918	8.66096e-07	0.000103608	-4.91985	Stomach	4.23885e-06	0.000881066	-4.59931	2.49864e-08	5.04638e-06	-5.57337	NA	NA	NA	NA	NA	NA	1	1	1	0	3	0.37679	-6.69803	-1.0715	4.80982	-0.858627	5.50318	NA	NA	0.70633	2.1125e-11	0.283945	1.51068e-06	0.390546	3.72993e-08	NA	NA	0.890787	5.16706e-09	0.856009	0.000170269	0.894565	6.499e-06	NA	NA
NDUFS2	3.3585e-08	7.24991e-06	5.52164	1.7962e-10	4.53438e-08	-6.37783	Stomach	2.7675e-05	0.00423282	-4.1918	8.66096e-07	0.000103608	-4.91985	Testis	4.23885e-06	0.000955598	-4.59931	2.49864e-08	5.32506e-06	-5.57337	NA	NA	NA	NA	NA	NA	1	1	1	0	3	0.37679	-6.69803	-1.0715	4.80982	-0.858627	5.50318	NA	NA	0.70633	2.1125e-11	0.283945	1.51068e-06	0.390546	3.72993e-08	NA	NA	0.890787	5.16706e-09	0.856009	0.000170269	0.896727	6.68622e-06	NA	NA
NDUFS2	3.3585e-08	7.24991e-06	5.52164	1.7962e-10	4.53438e-08	-6.37783	Stomach	2.7675e-05	0.00423282	-4.1918	8.66096e-07	0.000103608	-4.91985	Uterus	4.23885e-06	0.00080894	-4.59931	2.49864e-08	4.77926e-06	-5.57337	NA	NA	NA	NA	NA	NA	1	1	1	0	3	0.37679	-6.69803	-1.0715	4.80982	-0.858627	5.50318	NA	NA	0.70633	2.1125e-11	0.283945	1.51068e-06	0.390546	3.72993e-08	NA	NA	0.890787	5.16706e-09	0.856009	0.000170269	0.887842	6.03634e-06	NA	NA
NDUFS2	3.3585e-08	7.24991e-06	5.52164	1.7962e-10	4.53438e-08	-6.37783	Stomach	2.7675e-05	0.00423282	-4.1918	8.66096e-07	0.000103608	-4.91985	Vagina	4.23885e-06	0.000870303	-4.59931	2.49864e-08	5.1347e-06	-5.57337	NA	NA	NA	NA	NA	NA	1	1	1	0	3	0.37679	-6.69803	-1.0715	4.80982	-0.858627	5.50318	NA	NA	0.70633	2.1125e-11	0.283945	1.51068e-06	0.390546	3.72993e-08	NA	NA	0.890787	5.16706e-09	0.856009	0.000170269	0.88681	6.00835e-06	NA	NA
NDUFS2	3.3585e-08	7.24991e-06	5.52164	1.7962e-10	4.53438e-08	-6.37783	Stomach	2.7675e-05	0.00423282	-4.1918	8.66096e-07	0.000103608	-4.91985	smultixcan	3.21841e-06	0.000626578	-4.62385	1.72928e-08	3.16591e-06	-5.59597	NA	NA	NA	NA	NA	NA	1	1	1	0	3	0.37679	-6.69803	-1.0715	4.80982	-0.872875	5.52395	NA	NA	0.70633	2.1125e-11	0.283945	1.51068e-06	0.380711	2.62234e-08	NA	NA	0.890787	5.16706e-09	0.856009	0.000170269	0.873551	4.35294e-06	NA	NA
NDUFS2	3.3585e-08	7.24991e-06	5.52164	1.7962e-10	4.53438e-08	-6.37783	Testis	4.23885e-06	0.000942986	-4.59931	2.49864e-08	6.23506e-06	-5.57337	Adipose_Subcutaneous	4.23885e-06	0.00078834	-4.59931	2.49864e-08	4.8195e-06	-5.57337	NA	NA	NA	NA	NA	NA	1	1	1	0	3	0.37679	-6.69803	-0.858627	5.50318	-0.858627	5.50318	NA	NA	0.70633	2.1125e-11	0.390546	3.72993e-08	0.390546	3.72993e-08	NA	NA	0.890787	5.16706e-09	0.902037	8.34369e-06	0.888139	5.88676e-06	NA	NA
NDUFS2	3.3585e-08	7.24991e-06	5.52164	1.7962e-10	4.53438e-08	-6.37783	Testis	4.23885e-06	0.000942986	-4.59931	2.49864e-08	6.23506e-06	-5.57337	Adipose_Visceral_Omentum	4.23885e-06	0.000759736	-4.59931	2.49864e-08	4.60319e-06	-5.57337	NA	NA	NA	NA	NA	NA	1	1	1	0	3	0.37679	-6.69803	-0.858627	5.50318	-0.858627	5.50318	NA	NA	0.70633	2.1125e-11	0.390546	3.72993e-08	0.390546	3.72993e-08	NA	NA	0.890787	5.16706e-09	0.902037	8.34369e-06	0.884659	5.84592e-06	NA	NA
NDUFS2	3.3585e-08	7.24991e-06	5.52164	1.7962e-10	4.53438e-08	-6.37783	Testis	4.23885e-06	0.000942986	-4.59931	2.49864e-08	6.23506e-06	-5.57337	Artery_Aorta	4.23885e-06	0.000774302	-4.59931	2.49864e-08	4.49415e-06	-5.57337	NA	NA	NA	NA	NA	NA	1	1	1	0	3	0.37679	-6.69803	-0.858627	5.50318	-0.858627	5.50318	NA	NA	0.70633	2.1125e-11	0.390546	3.72993e-08	0.390546	3.72993e-08	NA	NA	0.890787	5.16706e-09	0.902037	8.34369e-06	0.885243	5.62639e-06	NA	NA
NDUFS2	3.3585e-08	7.24991e-06	5.52164	1.7962e-10	4.53438e-08	-6.37783	Testis	4.23885e-06	0.000942986	-4.59931	2.49864e-08	6.23506e-06	-5.57337	Artery_Coronary	4.23885e-06	0.000769049	-4.59931	2.49864e-08	4.81869e-06	-5.57337	NA	NA	NA	NA	NA	NA	1	1	1	0	3	0.37679	-6.69803	-0.858627	5.50318	-0.858627	5.50318	NA	NA	0.70633	2.1125e-11	0.390546	3.72993e-08	0.390546	3.72993e-08	NA	NA	0.890787	5.16706e-09	0.902037	8.34369e-06	0.881334	6.10421e-06	NA	NA
NDUFS2	3.3585e-08	7.24991e-06	5.52164	1.7962e-10	4.53438e-08	-6.37783	Testis	4.23885e-06	0.000942986	-4.59931	2.49864e-08	6.23506e-06	-5.57337	Artery_Tibial	4.23885e-06	0.000773082	-4.59931	2.49864e-08	4.5644e-06	-5.57337	NA	NA	NA	NA	NA	NA	1	1	1	0	3	0.37679	-6.69803	-0.858627	5.50318	-0.858627	5.50318	NA	NA	0.70633	2.1125e-11	0.390546	3.72993e-08	0.390546	3.72993e-08	NA	NA	0.890787	5.16706e-09	0.902037	8.34369e-06	0.882639	5.8993e-06	NA	NA
NDUFS2	3.3585e-08	7.24991e-06	5.52164	1.7962e-10	4.53438e-08	-6.37783	Testis	4.23885e-06	0.000942986	-4.59931	2.49864e-08	6.23506e-06	-5.57337	Brain_Amygdala	4.23885e-06	0.00125234	4.59931	2.49864e-08	7.2781e-06	5.57337	NA	NA	NA	NA	NA	NA	1	1	1	0	3	0.37679	-6.69803	-0.858627	5.50318	0.858627	-5.50318	NA	NA	0.70633	2.1125e-11	0.390546	3.72993e-08	0.390546	3.72993e-08	NA	NA	0.890787	5.16706e-09	0.902037	8.34369e-06	0.896633	7.23991e-06	NA	NA
NDUFS2	3.3585e-08	7.24991e-06	5.52164	1.7962e-10	4.53438e-08	-6.37783	Testis	4.23885e-06	0.000942986	-4.59931	2.49864e-08	6.23506e-06	-5.57337	Brain_Cerebellar_Hemisphere	4.23885e-06	0.000808162	4.59931	2.49864e-08	4.58696e-06	5.57337	NA	NA	NA	NA	NA	NA	1	1	1	0	3	0.37679	-6.69803	-0.858627	5.50318	0.858627	-5.50318	NA	NA	0.70633	2.1125e-11	0.390546	3.72993e-08	0.390546	3.72993e-08	NA	NA	0.890787	5.16706e-09	0.902037	8.34369e-06	0.88289	5.70661e-06	NA	NA
NDUFS2	3.3585e-08	7.24991e-06	5.52164	1.7962e-10	4.53438e-08	-6.37783	Testis	4.23885e-06	0.000942986	-4.59931	2.49864e-08	6.23506e-06	-5.57337	Brain_Cerebellum	4.23885e-06	0.000842465	-4.59931	2.49864e-08	4.73849e-06	-5.57337	NA	NA	NA	NA	NA	NA	1	1	1	0	3	0.37679	-6.69803	-0.858627	5.50318	-0.858627	5.50318	NA	NA	0.70633	2.1125e-11	0.390546	3.72993e-08	0.390546	3.72993e-08	NA	NA	0.890787	5.16706e-09	0.902037	8.34369e-06	0.881915	5.9113e-06	NA	NA
NDUFS2	3.3585e-08	7.24991e-06	5.52164	1.7962e-10	4.53438e-08	-6.37783	Testis	4.23885e-06	0.000942986	-4.59931	2.49864e-08	6.23506e-06	-5.57337	Brain_Cortex	4.23885e-06	0.000807119	-4.59931	2.49864e-08	5.02823e-06	-5.57337	NA	NA	NA	NA	NA	NA	1	1	1	0	3	0.37679	-6.69803	-0.858627	5.50318	-0.858627	5.50318	NA	NA	0.70633	2.1125e-11	0.390546	3.72993e-08	0.390546	3.72993e-08	NA	NA	0.890787	5.16706e-09	0.902037	8.34369e-06	0.886105	5.75055e-06	NA	NA
NDUFS2	3.3585e-08	7.24991e-06	5.52164	1.7962e-10	4.53438e-08	-6.37783	Testis	4.23885e-06	0.000942986	-4.59931	2.49864e-08	6.23506e-06	-5.57337	Brain_Nucleus_accumbens_basal_ganglia	4.23885e-06	0.000929595	-4.59931	2.49864e-08	5.71074e-06	-5.57337	NA	NA	NA	NA	NA	NA	1	1	1	0	3	0.37679	-6.69803	-0.858627	5.50318	-0.858627	5.50318	NA	NA	0.70633	2.1125e-11	0.390546	3.72993e-08	0.390546	3.72993e-08	NA	NA	0.890787	5.16706e-09	0.902037	8.34369e-06	0.8831	6.37644e-06	NA	NA
NDUFS2	3.3585e-08	7.24991e-06	5.52164	1.7962e-10	4.53438e-08	-6.37783	Testis	4.23885e-06	0.000942986	-4.59931	2.49864e-08	6.23506e-06	-5.57337	Brain_Putamen_basal_ganglia	4.23885e-06	0.0011155	4.59931	2.49864e-08	6.6203e-06	5.57337	NA	NA	NA	NA	NA	NA	1	1	1	0	3	0.37679	-6.69803	-0.858627	5.50318	0.858627	-5.50318	NA	NA	0.70633	2.1125e-11	0.390546	3.72993e-08	0.390546	3.72993e-08	NA	NA	0.890787	5.16706e-09	0.902037	8.34369e-06	0.881058	7.15118e-06	NA	NA
NDUFS2	3.3585e-08	7.24991e-06	5.52164	1.7962e-10	4.53438e-08	-6.37783	Testis	4.23885e-06	0.000942986	-4.59931	2.49864e-08	6.23506e-06	-5.57337	Brain_Spinal_cord_cervical_c-1	4.23885e-06	0.0010568	4.59931	2.49864e-08	5.73468e-06	5.57337	NA	NA	NA	NA	NA	NA	1	1	1	0	3	0.37679	-6.69803	-0.858627	5.50318	0.858627	-5.50318	NA	NA	0.70633	2.1125e-11	0.390546	3.72993e-08	0.390546	3.72993e-08	NA	NA	0.890787	5.16706e-09	0.902037	8.34369e-06	0.892548	6.78908e-06	NA	NA
NDUFS2	3.3585e-08	7.24991e-06	5.52164	1.7962e-10	4.53438e-08	-6.37783	Testis	4.23885e-06	0.000942986	-4.59931	2.49864e-08	6.23506e-06	-5.57337	Breast_Mammary_Tissue	4.23885e-06	0.000779004	-4.59931	2.49864e-08	4.41168e-06	-5.57337	NA	NA	NA	NA	NA	NA	1	1	1	0	3	0.37679	-6.69803	-0.858627	5.50318	-0.858627	5.50318	NA	NA	0.70633	2.1125e-11	0.390546	3.72993e-08	0.390546	3.72993e-08	NA	NA	0.890787	5.16706e-09	0.902037	8.34369e-06	0.891421	5.6426e-06	NA	NA
NDUFS2	3.3585e-08	7.24991e-06	5.52164	1.7962e-10	4.53438e-08	-6.37783	Testis	4.23885e-06	0.000942986	-4.59931	2.49864e-08	6.23506e-06	-5.57337	Cells_EBV-transformed_lymphocytes	4.23885e-06	0.00072971	4.59931	2.49864e-08	4.23988e-06	5.57337	NA	NA	NA	NA	NA	NA	1	1	1	0	3	0.37679	-6.69803	-0.858627	5.50318	0.858627	-5.50318	NA	NA	0.70633	2.1125e-11	0.390546	3.72993e-08	0.390546	3.72993e-08	NA	NA	0.890787	5.16706e-09	0.902037	8.34369e-06	0.880403	5.14395e-06	NA	NA
NDUFS2	3.3585e-08	7.24991e-06	5.52164	1.7962e-10	4.53438e-08	-6.37783	Testis	4.23885e-06	0.000942986	-4.59931	2.49864e-08	6.23506e-06	-5.57337	Colon_Sigmoid	2.12307e-07	5.41728e-05	-5.18823	9.60098e-10	2.241e-07	-6.11591	NA	NA	NA	NA	NA	NA	1	1	1	0	3	0.37679	-6.69803	-0.858627	5.50318	-1.20058	6.00147	NA	NA	0.70633	2.1125e-11	0.390546	3.72993e-08	0.229916	1.95537e-09	NA	NA	0.890787	5.16706e-09	0.902037	8.34369e-06	0.81436	4.38149e-07	NA	NA
NDUFS2	3.3585e-08	7.24991e-06	5.52164	1.7962e-10	4.53438e-08	-6.37783	Testis	4.23885e-06	0.000942986	-4.59931	2.49864e-08	6.23506e-06	-5.57337	Colon_Transverse	4.23885e-06	0.00084237	-4.59931	2.49864e-08	4.83891e-06	-5.57337	NA	NA	NA	NA	NA	NA	1	1	1	0	3	0.37679	-6.69803	-0.858627	5.50318	-0.858627	5.50318	NA	NA	0.70633	2.1125e-11	0.390546	3.72993e-08	0.390546	3.72993e-08	NA	NA	0.890787	5.16706e-09	0.902037	8.34369e-06	0.89318	6.08635e-06	NA	NA
NDUFS2	3.3585e-08	7.24991e-06	5.52164	1.7962e-10	4.53438e-08	-6.37783	Testis	4.23885e-06	0.000942986	-4.59931	2.49864e-08	6.23506e-06	-5.57337	Esophagus_Gastroesophageal_Junction	4.23885e-06	0.000739465	4.59931	2.49864e-08	4.61886e-06	5.57337	NA	NA	NA	NA	NA	NA	1	1	1	0	3	0.37679	-6.69803	-0.858627	5.50318	0.858627	-5.50318	NA	NA	0.70633	2.1125e-11	0.390546	3.72993e-08	0.390546	3.72993e-08	NA	NA	0.890787	5.16706e-09	0.902037	8.34369e-06	0.889903	5.47978e-06	NA	NA
NDUFS2	3.3585e-08	7.24991e-06	5.52164	1.7962e-10	4.53438e-08	-6.37783	Testis	4.23885e-06	0.000942986	-4.59931	2.49864e-08	6.23506e-06	-5.57337	Esophagus_Mucosa	4.23885e-06	0.000782793	4.59931	2.49864e-08	4.54169e-06	5.57337	NA	NA	NA	NA	NA	NA	1	1	1	0	3	0.37679	-6.69803	-0.858627	5.50318	0.858627	-5.50318	NA	NA	0.70633	2.1125e-11	0.390546	3.72993e-08	0.390546	3.72993e-08	NA	NA	0.890787	5.16706e-09	0.902037	8.34369e-06	0.891195	5.51446e-06	NA	NA
NDUFS2	3.3585e-08	7.24991e-06	5.52164	1.7962e-10	4.53438e-08	-6.37783	Testis	4.23885e-06	0.000942986	-4.59931	2.49864e-08	6.23506e-06	-5.57337	Esophagus_Muscularis	4.23885e-06	0.000747792	-4.59931	2.49864e-08	4.59818e-06	-5.57337	NA	NA	NA	NA	NA	NA	1	1	1	0	3	0.37679	-6.69803	-0.858627	5.50318	-0.858627	5.50318	NA	NA	0.70633	2.1125e-11	0.390546	3.72993e-08	0.390546	3.72993e-08	NA	NA	0.890787	5.16706e-09	0.902037	8.34369e-06	0.892841	5.56474e-06	NA	NA
NDUFS2	3.3585e-08	7.24991e-06	5.52164	1.7962e-10	4.53438e-08	-6.37783	Testis	4.23885e-06	0.000942986	-4.59931	2.49864e-08	6.23506e-06	-5.57337	Lung	4.23885e-06	0.000783353	-4.59931	2.49864e-08	4.53976e-06	-5.57337	NA	NA	NA	NA	NA	NA	1	1	1	0	3	0.37679	-6.69803	-0.858627	5.50318	-0.858627	5.50318	NA	NA	0.70633	2.1125e-11	0.390546	3.72993e-08	0.390546	3.72993e-08	NA	NA	0.890787	5.16706e-09	0.902037	8.34369e-06	0.882181	6.11743e-06	NA	NA
NDUFS2	3.3585e-08	7.24991e-06	5.52164	1.7962e-10	4.53438e-08	-6.37783	Testis	4.23885e-06	0.000942986	-4.59931	2.49864e-08	6.23506e-06	-5.57337	Minor_Salivary_Gland	4.23885e-06	0.000772324	-4.59931	2.49864e-08	4.62113e-06	-5.57337	NA	NA	NA	NA	NA	NA	1	1	1	0	3	0.37679	-6.69803	-0.858627	5.50318	-0.858627	5.50318	NA	NA	0.70633	2.1125e-11	0.390546	3.72993e-08	0.390546	3.72993e-08	NA	NA	0.890787	5.16706e-09	0.902037	8.34369e-06	0.88751	6.01257e-06	NA	NA
NDUFS2	3.3585e-08	7.24991e-06	5.52164	1.7962e-10	4.53438e-08	-6.37783	Testis	4.23885e-06	0.000942986	-4.59931	2.49864e-08	6.23506e-06	-5.57337	Muscle_Skeletal	4.23885e-06	0.000913378	-4.59931	2.49864e-08	4.93189e-06	-5.57337	NA	NA	NA	NA	NA	NA	1	1	1	0	3	0.37679	-6.69803	-0.858627	5.50318	-0.858627	5.50318	NA	NA	0.70633	2.1125e-11	0.390546	3.72993e-08	0.390546	3.72993e-08	NA	NA	0.890787	5.16706e-09	0.902037	8.34369e-06	0.889739	6.22162e-06	NA	NA
NDUFS2	3.3585e-08	7.24991e-06	5.52164	1.7962e-10	4.53438e-08	-6.37783	Testis	4.23885e-06	0.000942986	-4.59931	2.49864e-08	6.23506e-06	-5.57337	Nerve_Tibial	4.23885e-06	0.000795106	-4.59931	2.49864e-08	4.64164e-06	-5.57337	NA	NA	NA	NA	NA	NA	1	1	1	0	3	0.37679	-6.69803	-0.858627	5.50318	-0.858627	5.50318	NA	NA	0.70633	2.1125e-11	0.390546	3.72993e-08	0.390546	3.72993e-08	NA	NA	0.890787	5.16706e-09	0.902037	8.34369e-06	0.888745	5.94221e-06	NA	NA
NDUFS2	3.3585e-08	7.24991e-06	5.52164	1.7962e-10	4.53438e-08	-6.37783	Testis	4.23885e-06	0.000942986	-4.59931	2.49864e-08	6.23506e-06	-5.57337	Ovary	4.23885e-06	0.000762817	-4.59931	2.49864e-08	4.83236e-06	-5.57337	NA	NA	NA	NA	NA	NA	1	1	1	0	3	0.37679	-6.69803	-0.858627	5.50318	-0.858627	5.50318	NA	NA	0.70633	2.1125e-11	0.390546	3.72993e-08	0.390546	3.72993e-08	NA	NA	0.890787	5.16706e-09	0.902037	8.34369e-06	0.886151	5.87243e-06	NA	NA
NDUFS2	3.3585e-08	7.24991e-06	5.52164	1.7962e-10	4.53438e-08	-6.37783	Testis	4.23885e-06	0.000942986	-4.59931	2.49864e-08	6.23506e-06	-5.57337	Pituitary	4.23885e-06	0.000832401	4.59931	2.49864e-08	5.46527e-06	5.57337	NA	NA	NA	NA	NA	NA	1	1	1	0	3	0.37679	-6.69803	-0.858627	5.50318	0.858627	-5.50318	NA	NA	0.70633	2.1125e-11	0.390546	3.72993e-08	0.390546	3.72993e-08	NA	NA	0.890787	5.16706e-09	0.902037	8.34369e-06	0.89643	6.03186e-06	NA	NA
NDUFS2	3.3585e-08	7.24991e-06	5.52164	1.7962e-10	4.53438e-08	-6.37783	Testis	4.23885e-06	0.000942986	-4.59931	2.49864e-08	6.23506e-06	-5.57337	Prostate	4.23885e-06	0.000815289	4.59931	2.49864e-08	4.69516e-06	5.57337	NA	NA	NA	NA	NA	NA	1	1	1	0	3	0.37679	-6.69803	-0.858627	5.50318	0.858627	-5.50318	NA	NA	0.70633	2.1125e-11	0.390546	3.72993e-08	0.390546	3.72993e-08	NA	NA	0.890787	5.16706e-09	0.902037	8.34369e-06	0.887508	5.98179e-06	NA	NA
NDUFS2	3.3585e-08	7.24991e-06	5.52164	1.7962e-10	4.53438e-08	-6.37783	Testis	4.23885e-06	0.000942986	-4.59931	2.49864e-08	6.23506e-06	-5.57337	Skin_Not_Sun_Exposed_Suprapubic	4.23885e-06	0.000828669	-4.59931	2.49864e-08	5.29043e-06	-5.57337	NA	NA	NA	NA	NA	NA	1	1	1	0	3	0.37679	-6.69803	-0.858627	5.50318	-0.858627	5.50318	NA	NA	0.70633	2.1125e-11	0.390546	3.72993e-08	0.390546	3.72993e-08	NA	NA	0.890787	5.16706e-09	0.902037	8.34369e-06	0.895498	5.96682e-06	NA	NA
NDUFS2	3.3585e-08	7.24991e-06	5.52164	1.7962e-10	4.53438e-08	-6.37783	Testis	4.23885e-06	0.000942986	-4.59931	2.49864e-08	6.23506e-06	-5.57337	Skin_Sun_Exposed_Lower_leg	4.23885e-06	0.000791905	-4.59931	2.49864e-08	4.59437e-06	-5.57337	NA	NA	NA	NA	NA	NA	1	1	1	0	3	0.37679	-6.69803	-0.858627	5.50318	-0.858627	5.50318	NA	NA	0.70633	2.1125e-11	0.390546	3.72993e-08	0.390546	3.72993e-08	NA	NA	0.890787	5.16706e-09	0.902037	8.34369e-06	0.890842	5.72036e-06	NA	NA
NDUFS2	3.3585e-08	7.24991e-06	5.52164	1.7962e-10	4.53438e-08	-6.37783	Testis	4.23885e-06	0.000942986	-4.59931	2.49864e-08	6.23506e-06	-5.57337	Small_Intestine_Terminal_Ileum	4.23885e-06	0.000839665	-4.59931	2.49864e-08	4.98061e-06	-5.57337	NA	NA	NA	NA	NA	NA	1	1	1	0	3	0.37679	-6.69803	-0.858627	5.50318	-0.858627	5.50318	NA	NA	0.70633	2.1125e-11	0.390546	3.72993e-08	0.390546	3.72993e-08	NA	NA	0.890787	5.16706e-09	0.902037	8.34369e-06	0.891031	6.23612e-06	NA	NA
NDUFS2	3.3585e-08	7.24991e-06	5.52164	1.7962e-10	4.53438e-08	-6.37783	Testis	4.23885e-06	0.000942986	-4.59931	2.49864e-08	6.23506e-06	-5.57337	Stomach	4.23885e-06	0.000881066	-4.59931	2.49864e-08	5.04638e-06	-5.57337	NA	NA	NA	NA	NA	NA	1	1	1	0	3	0.37679	-6.69803	-0.858627	5.50318	-0.858627	5.50318	NA	NA	0.70633	2.1125e-11	0.390546	3.72993e-08	0.390546	3.72993e-08	NA	NA	0.890787	5.16706e-09	0.902037	8.34369e-06	0.894565	6.499e-06	NA	NA
NDUFS2	3.3585e-08	7.24991e-06	5.52164	1.7962e-10	4.53438e-08	-6.37783	Testis	4.23885e-06	0.000942986	-4.59931	2.49864e-08	6.23506e-06	-5.57337	Testis	4.23885e-06	0.000955598	-4.59931	2.49864e-08	5.32506e-06	-5.57337	NA	NA	NA	NA	NA	NA	1	1	1	0	3	0.37679	-6.69803	-0.858627	5.50318	-0.858627	5.50318	NA	NA	0.70633	2.1125e-11	0.390546	3.72993e-08	0.390546	3.72993e-08	NA	NA	0.890787	5.16706e-09	0.902037	8.34369e-06	0.896727	6.68622e-06	NA	NA
NDUFS2	3.3585e-08	7.24991e-06	5.52164	1.7962e-10	4.53438e-08	-6.37783	Testis	4.23885e-06	0.000942986	-4.59931	2.49864e-08	6.23506e-06	-5.57337	Uterus	4.23885e-06	0.00080894	-4.59931	2.49864e-08	4.77926e-06	-5.57337	NA	NA	NA	NA	NA	NA	1	1	1	0	3	0.37679	-6.69803	-0.858627	5.50318	-0.858627	5.50318	NA	NA	0.70633	2.1125e-11	0.390546	3.72993e-08	0.390546	3.72993e-08	NA	NA	0.890787	5.16706e-09	0.902037	8.34369e-06	0.887842	6.03634e-06	NA	NA
NDUFS2	3.3585e-08	7.24991e-06	5.52164	1.7962e-10	4.53438e-08	-6.37783	Testis	4.23885e-06	0.000942986	-4.59931	2.49864e-08	6.23506e-06	-5.57337	Vagina	4.23885e-06	0.000870303	-4.59931	2.49864e-08	5.1347e-06	-5.57337	NA	NA	NA	NA	NA	NA	1	1	1	0	3	0.37679	-6.69803	-0.858627	5.50318	-0.858627	5.50318	NA	NA	0.70633	2.1125e-11	0.390546	3.72993e-08	0.390546	3.72993e-08	NA	NA	0.890787	5.16706e-09	0.902037	8.34369e-06	0.88681	6.00835e-06	NA	NA
NDUFS2	3.3585e-08	7.24991e-06	5.52164	1.7962e-10	4.53438e-08	-6.37783	Testis	4.23885e-06	0.000942986	-4.59931	2.49864e-08	6.23506e-06	-5.57337	smultixcan	3.21841e-06	0.000626578	-4.62385	1.72928e-08	3.16591e-06	-5.59597	NA	NA	NA	NA	NA	NA	1	1	1	0	3	0.37679	-6.69803	-0.858627	5.50318	-0.872875	5.52395	NA	NA	0.70633	2.1125e-11	0.390546	3.72993e-08	0.380711	2.62234e-08	NA	NA	0.890787	5.16706e-09	0.902037	8.34369e-06	0.873551	4.35294e-06	NA	NA
NDUFS2	3.3585e-08	7.24991e-06	5.52164	1.7962e-10	4.53438e-08	-6.37783	Thyroid	2.12307e-07	6.93077e-05	-5.18823	9.60098e-10	2.56815e-07	-6.11591	Adipose_Subcutaneous	4.23885e-06	0.00078834	-4.59931	2.49864e-08	4.8195e-06	-5.57337	NA	NA	NA	NA	NA	NA	1	1	1	0	3	0.37679	-6.69803	-1.20058	6.00147	-0.858627	5.50318	NA	NA	0.70633	2.1125e-11	0.229916	1.95537e-09	0.390546	3.72993e-08	NA	NA	0.890787	5.16706e-09	0.825139	5.05763e-07	0.888139	5.88676e-06	NA	NA
NDUFS2	3.3585e-08	7.24991e-06	5.52164	1.7962e-10	4.53438e-08	-6.37783	Thyroid	2.12307e-07	6.93077e-05	-5.18823	9.60098e-10	2.56815e-07	-6.11591	Adipose_Visceral_Omentum	4.23885e-06	0.000759736	-4.59931	2.49864e-08	4.60319e-06	-5.57337	NA	NA	NA	NA	NA	NA	1	1	1	0	3	0.37679	-6.69803	-1.20058	6.00147	-0.858627	5.50318	NA	NA	0.70633	2.1125e-11	0.229916	1.95537e-09	0.390546	3.72993e-08	NA	NA	0.890787	5.16706e-09	0.825139	5.05763e-07	0.884659	5.84592e-06	NA	NA
NDUFS2	3.3585e-08	7.24991e-06	5.52164	1.7962e-10	4.53438e-08	-6.37783	Thyroid	2.12307e-07	6.93077e-05	-5.18823	9.60098e-10	2.56815e-07	-6.11591	Artery_Aorta	4.23885e-06	0.000774302	-4.59931	2.49864e-08	4.49415e-06	-5.57337	NA	NA	NA	NA	NA	NA	1	1	1	0	3	0.37679	-6.69803	-1.20058	6.00147	-0.858627	5.50318	NA	NA	0.70633	2.1125e-11	0.229916	1.95537e-09	0.390546	3.72993e-08	NA	NA	0.890787	5.16706e-09	0.825139	5.05763e-07	0.885243	5.62639e-06	NA	NA
NDUFS2	3.3585e-08	7.24991e-06	5.52164	1.7962e-10	4.53438e-08	-6.37783	Thyroid	2.12307e-07	6.93077e-05	-5.18823	9.60098e-10	2.56815e-07	-6.11591	Artery_Coronary	4.23885e-06	0.000769049	-4.59931	2.49864e-08	4.81869e-06	-5.57337	NA	NA	NA	NA	NA	NA	1	1	1	0	3	0.37679	-6.69803	-1.20058	6.00147	-0.858627	5.50318	NA	NA	0.70633	2.1125e-11	0.229916	1.95537e-09	0.390546	3.72993e-08	NA	NA	0.890787	5.16706e-09	0.825139	5.05763e-07	0.881334	6.10421e-06	NA	NA
NDUFS2	3.3585e-08	7.24991e-06	5.52164	1.7962e-10	4.53438e-08	-6.37783	Thyroid	2.12307e-07	6.93077e-05	-5.18823	9.60098e-10	2.56815e-07	-6.11591	Artery_Tibial	4.23885e-06	0.000773082	-4.59931	2.49864e-08	4.5644e-06	-5.57337	NA	NA	NA	NA	NA	NA	1	1	1	0	3	0.37679	-6.69803	-1.20058	6.00147	-0.858627	5.50318	NA	NA	0.70633	2.1125e-11	0.229916	1.95537e-09	0.390546	3.72993e-08	NA	NA	0.890787	5.16706e-09	0.825139	5.05763e-07	0.882639	5.8993e-06	NA	NA
NDUFS2	3.3585e-08	7.24991e-06	5.52164	1.7962e-10	4.53438e-08	-6.37783	Thyroid	2.12307e-07	6.93077e-05	-5.18823	9.60098e-10	2.56815e-07	-6.11591	Brain_Amygdala	4.23885e-06	0.00125234	4.59931	2.49864e-08	7.2781e-06	5.57337	NA	NA	NA	NA	NA	NA	1	1	1	0	3	0.37679	-6.69803	-1.20058	6.00147	0.858627	-5.50318	NA	NA	0.70633	2.1125e-11	0.229916	1.95537e-09	0.390546	3.72993e-08	NA	NA	0.890787	5.16706e-09	0.825139	5.05763e-07	0.896633	7.23991e-06	NA	NA
NDUFS2	3.3585e-08	7.24991e-06	5.52164	1.7962e-10	4.53438e-08	-6.37783	Thyroid	2.12307e-07	6.93077e-05	-5.18823	9.60098e-10	2.56815e-07	-6.11591	Brain_Cerebellar_Hemisphere	4.23885e-06	0.000808162	4.59931	2.49864e-08	4.58696e-06	5.57337	NA	NA	NA	NA	NA	NA	1	1	1	0	3	0.37679	-6.69803	-1.20058	6.00147	0.858627	-5.50318	NA	NA	0.70633	2.1125e-11	0.229916	1.95537e-09	0.390546	3.72993e-08	NA	NA	0.890787	5.16706e-09	0.825139	5.05763e-07	0.88289	5.70661e-06	NA	NA
NDUFS2	3.3585e-08	7.24991e-06	5.52164	1.7962e-10	4.53438e-08	-6.37783	Thyroid	2.12307e-07	6.93077e-05	-5.18823	9.60098e-10	2.56815e-07	-6.11591	Brain_Cerebellum	4.23885e-06	0.000842465	-4.59931	2.49864e-08	4.73849e-06	-5.57337	NA	NA	NA	NA	NA	NA	1	1	1	0	3	0.37679	-6.69803	-1.20058	6.00147	-0.858627	5.50318	NA	NA	0.70633	2.1125e-11	0.229916	1.95537e-09	0.390546	3.72993e-08	NA	NA	0.890787	5.16706e-09	0.825139	5.05763e-07	0.881915	5.9113e-06	NA	NA
NDUFS2	3.3585e-08	7.24991e-06	5.52164	1.7962e-10	4.53438e-08	-6.37783	Thyroid	2.12307e-07	6.93077e-05	-5.18823	9.60098e-10	2.56815e-07	-6.11591	Brain_Cortex	4.23885e-06	0.000807119	-4.59931	2.49864e-08	5.02823e-06	-5.57337	NA	NA	NA	NA	NA	NA	1	1	1	0	3	0.37679	-6.69803	-1.20058	6.00147	-0.858627	5.50318	NA	NA	0.70633	2.1125e-11	0.229916	1.95537e-09	0.390546	3.72993e-08	NA	NA	0.890787	5.16706e-09	0.825139	5.05763e-07	0.886105	5.75055e-06	NA	NA
NDUFS2	3.3585e-08	7.24991e-06	5.52164	1.7962e-10	4.53438e-08	-6.37783	Thyroid	2.12307e-07	6.93077e-05	-5.18823	9.60098e-10	2.56815e-07	-6.11591	Brain_Nucleus_accumbens_basal_ganglia	4.23885e-06	0.000929595	-4.59931	2.49864e-08	5.71074e-06	-5.57337	NA	NA	NA	NA	NA	NA	1	1	1	0	3	0.37679	-6.69803	-1.20058	6.00147	-0.858627	5.50318	NA	NA	0.70633	2.1125e-11	0.229916	1.95537e-09	0.390546	3.72993e-08	NA	NA	0.890787	5.16706e-09	0.825139	5.05763e-07	0.8831	6.37644e-06	NA	NA
NDUFS2	3.3585e-08	7.24991e-06	5.52164	1.7962e-10	4.53438e-08	-6.37783	Thyroid	2.12307e-07	6.93077e-05	-5.18823	9.60098e-10	2.56815e-07	-6.11591	Brain_Putamen_basal_ganglia	4.23885e-06	0.0011155	4.59931	2.49864e-08	6.6203e-06	5.57337	NA	NA	NA	NA	NA	NA	1	1	1	0	3	0.37679	-6.69803	-1.20058	6.00147	0.858627	-5.50318	NA	NA	0.70633	2.1125e-11	0.229916	1.95537e-09	0.390546	3.72993e-08	NA	NA	0.890787	5.16706e-09	0.825139	5.05763e-07	0.881058	7.15118e-06	NA	NA
NDUFS2	3.3585e-08	7.24991e-06	5.52164	1.7962e-10	4.53438e-08	-6.37783	Thyroid	2.12307e-07	6.93077e-05	-5.18823	9.60098e-10	2.56815e-07	-6.11591	Brain_Spinal_cord_cervical_c-1	4.23885e-06	0.0010568	4.59931	2.49864e-08	5.73468e-06	5.57337	NA	NA	NA	NA	NA	NA	1	1	1	0	3	0.37679	-6.69803	-1.20058	6.00147	0.858627	-5.50318	NA	NA	0.70633	2.1125e-11	0.229916	1.95537e-09	0.390546	3.72993e-08	NA	NA	0.890787	5.16706e-09	0.825139	5.05763e-07	0.892548	6.78908e-06	NA	NA
NDUFS2	3.3585e-08	7.24991e-06	5.52164	1.7962e-10	4.53438e-08	-6.37783	Thyroid	2.12307e-07	6.93077e-05	-5.18823	9.60098e-10	2.56815e-07	-6.11591	Breast_Mammary_Tissue	4.23885e-06	0.000779004	-4.59931	2.49864e-08	4.41168e-06	-5.57337	NA	NA	NA	NA	NA	NA	1	1	1	0	3	0.37679	-6.69803	-1.20058	6.00147	-0.858627	5.50318	NA	NA	0.70633	2.1125e-11	0.229916	1.95537e-09	0.390546	3.72993e-08	NA	NA	0.890787	5.16706e-09	0.825139	5.05763e-07	0.891421	5.6426e-06	NA	NA
NDUFS2	3.3585e-08	7.24991e-06	5.52164	1.7962e-10	4.53438e-08	-6.37783	Thyroid	2.12307e-07	6.93077e-05	-5.18823	9.60098e-10	2.56815e-07	-6.11591	Cells_EBV-transformed_lymphocytes	4.23885e-06	0.00072971	4.59931	2.49864e-08	4.23988e-06	5.57337	NA	NA	NA	NA	NA	NA	1	1	1	0	3	0.37679	-6.69803	-1.20058	6.00147	0.858627	-5.50318	NA	NA	0.70633	2.1125e-11	0.229916	1.95537e-09	0.390546	3.72993e-08	NA	NA	0.890787	5.16706e-09	0.825139	5.05763e-07	0.880403	5.14395e-06	NA	NA
NDUFS2	3.3585e-08	7.24991e-06	5.52164	1.7962e-10	4.53438e-08	-6.37783	Thyroid	2.12307e-07	6.93077e-05	-5.18823	9.60098e-10	2.56815e-07	-6.11591	Colon_Sigmoid	2.12307e-07	5.41728e-05	-5.18823	9.60098e-10	2.241e-07	-6.11591	NA	NA	NA	NA	NA	NA	1	1	1	0	3	0.37679	-6.69803	-1.20058	6.00147	-1.20058	6.00147	NA	NA	0.70633	2.1125e-11	0.229916	1.95537e-09	0.229916	1.95537e-09	NA	NA	0.890787	5.16706e-09	0.825139	5.05763e-07	0.81436	4.38149e-07	NA	NA
NDUFS2	3.3585e-08	7.24991e-06	5.52164	1.7962e-10	4.53438e-08	-6.37783	Thyroid	2.12307e-07	6.93077e-05	-5.18823	9.60098e-10	2.56815e-07	-6.11591	Colon_Transverse	4.23885e-06	0.00084237	-4.59931	2.49864e-08	4.83891e-06	-5.57337	NA	NA	NA	NA	NA	NA	1	1	1	0	3	0.37679	-6.69803	-1.20058	6.00147	-0.858627	5.50318	NA	NA	0.70633	2.1125e-11	0.229916	1.95537e-09	0.390546	3.72993e-08	NA	NA	0.890787	5.16706e-09	0.825139	5.05763e-07	0.89318	6.08635e-06	NA	NA
NDUFS2	3.3585e-08	7.24991e-06	5.52164	1.7962e-10	4.53438e-08	-6.37783	Thyroid	2.12307e-07	6.93077e-05	-5.18823	9.60098e-10	2.56815e-07	-6.11591	Esophagus_Gastroesophageal_Junction	4.23885e-06	0.000739465	4.59931	2.49864e-08	4.61886e-06	5.57337	NA	NA	NA	NA	NA	NA	1	1	1	0	3	0.37679	-6.69803	-1.20058	6.00147	0.858627	-5.50318	NA	NA	0.70633	2.1125e-11	0.229916	1.95537e-09	0.390546	3.72993e-08	NA	NA	0.890787	5.16706e-09	0.825139	5.05763e-07	0.889903	5.47978e-06	NA	NA
NDUFS2	3.3585e-08	7.24991e-06	5.52164	1.7962e-10	4.53438e-08	-6.37783	Thyroid	2.12307e-07	6.93077e-05	-5.18823	9.60098e-10	2.56815e-07	-6.11591	Esophagus_Mucosa	4.23885e-06	0.000782793	4.59931	2.49864e-08	4.54169e-06	5.57337	NA	NA	NA	NA	NA	NA	1	1	1	0	3	0.37679	-6.69803	-1.20058	6.00147	0.858627	-5.50318	NA	NA	0.70633	2.1125e-11	0.229916	1.95537e-09	0.390546	3.72993e-08	NA	NA	0.890787	5.16706e-09	0.825139	5.05763e-07	0.891195	5.51446e-06	NA	NA
NDUFS2	3.3585e-08	7.24991e-06	5.52164	1.7962e-10	4.53438e-08	-6.37783	Thyroid	2.12307e-07	6.93077e-05	-5.18823	9.60098e-10	2.56815e-07	-6.11591	Esophagus_Muscularis	4.23885e-06	0.000747792	-4.59931	2.49864e-08	4.59818e-06	-5.57337	NA	NA	NA	NA	NA	NA	1	1	1	0	3	0.37679	-6.69803	-1.20058	6.00147	-0.858627	5.50318	NA	NA	0.70633	2.1125e-11	0.229916	1.95537e-09	0.390546	3.72993e-08	NA	NA	0.890787	5.16706e-09	0.825139	5.05763e-07	0.892841	5.56474e-06	NA	NA
NDUFS2	3.3585e-08	7.24991e-06	5.52164	1.7962e-10	4.53438e-08	-6.37783	Thyroid	2.12307e-07	6.93077e-05	-5.18823	9.60098e-10	2.56815e-07	-6.11591	Lung	4.23885e-06	0.000783353	-4.59931	2.49864e-08	4.53976e-06	-5.57337	NA	NA	NA	NA	NA	NA	1	1	1	0	3	0.37679	-6.69803	-1.20058	6.00147	-0.858627	5.50318	NA	NA	0.70633	2.1125e-11	0.229916	1.95537e-09	0.390546	3.72993e-08	NA	NA	0.890787	5.16706e-09	0.825139	5.05763e-07	0.882181	6.11743e-06	NA	NA
NDUFS2	3.3585e-08	7.24991e-06	5.52164	1.7962e-10	4.53438e-08	-6.37783	Thyroid	2.12307e-07	6.93077e-05	-5.18823	9.60098e-10	2.56815e-07	-6.11591	Minor_Salivary_Gland	4.23885e-06	0.000772324	-4.59931	2.49864e-08	4.62113e-06	-5.57337	NA	NA	NA	NA	NA	NA	1	1	1	0	3	0.37679	-6.69803	-1.20058	6.00147	-0.858627	5.50318	NA	NA	0.70633	2.1125e-11	0.229916	1.95537e-09	0.390546	3.72993e-08	NA	NA	0.890787	5.16706e-09	0.825139	5.05763e-07	0.88751	6.01257e-06	NA	NA
NDUFS2	3.3585e-08	7.24991e-06	5.52164	1.7962e-10	4.53438e-08	-6.37783	Thyroid	2.12307e-07	6.93077e-05	-5.18823	9.60098e-10	2.56815e-07	-6.11591	Muscle_Skeletal	4.23885e-06	0.000913378	-4.59931	2.49864e-08	4.93189e-06	-5.57337	NA	NA	NA	NA	NA	NA	1	1	1	0	3	0.37679	-6.69803	-1.20058	6.00147	-0.858627	5.50318	NA	NA	0.70633	2.1125e-11	0.229916	1.95537e-09	0.390546	3.72993e-08	NA	NA	0.890787	5.16706e-09	0.825139	5.05763e-07	0.889739	6.22162e-06	NA	NA
NDUFS2	3.3585e-08	7.24991e-06	5.52164	1.7962e-10	4.53438e-08	-6.37783	Thyroid	2.12307e-07	6.93077e-05	-5.18823	9.60098e-10	2.56815e-07	-6.11591	Nerve_Tibial	4.23885e-06	0.000795106	-4.59931	2.49864e-08	4.64164e-06	-5.57337	NA	NA	NA	NA	NA	NA	1	1	1	0	3	0.37679	-6.69803	-1.20058	6.00147	-0.858627	5.50318	NA	NA	0.70633	2.1125e-11	0.229916	1.95537e-09	0.390546	3.72993e-08	NA	NA	0.890787	5.16706e-09	0.825139	5.05763e-07	0.888745	5.94221e-06	NA	NA
NDUFS2	3.3585e-08	7.24991e-06	5.52164	1.7962e-10	4.53438e-08	-6.37783	Thyroid	2.12307e-07	6.93077e-05	-5.18823	9.60098e-10	2.56815e-07	-6.11591	Ovary	4.23885e-06	0.000762817	-4.59931	2.49864e-08	4.83236e-06	-5.57337	NA	NA	NA	NA	NA	NA	1	1	1	0	3	0.37679	-6.69803	-1.20058	6.00147	-0.858627	5.50318	NA	NA	0.70633	2.1125e-11	0.229916	1.95537e-09	0.390546	3.72993e-08	NA	NA	0.890787	5.16706e-09	0.825139	5.05763e-07	0.886151	5.87243e-06	NA	NA
NDUFS2	3.3585e-08	7.24991e-06	5.52164	1.7962e-10	4.53438e-08	-6.37783	Thyroid	2.12307e-07	6.93077e-05	-5.18823	9.60098e-10	2.56815e-07	-6.11591	Pituitary	4.23885e-06	0.000832401	4.59931	2.49864e-08	5.46527e-06	5.57337	NA	NA	NA	NA	NA	NA	1	1	1	0	3	0.37679	-6.69803	-1.20058	6.00147	0.858627	-5.50318	NA	NA	0.70633	2.1125e-11	0.229916	1.95537e-09	0.390546	3.72993e-08	NA	NA	0.890787	5.16706e-09	0.825139	5.05763e-07	0.89643	6.03186e-06	NA	NA
NDUFS2	3.3585e-08	7.24991e-06	5.52164	1.7962e-10	4.53438e-08	-6.37783	Thyroid	2.12307e-07	6.93077e-05	-5.18823	9.60098e-10	2.56815e-07	-6.11591	Prostate	4.23885e-06	0.000815289	4.59931	2.49864e-08	4.69516e-06	5.57337	NA	NA	NA	NA	NA	NA	1	1	1	0	3	0.37679	-6.69803	-1.20058	6.00147	0.858627	-5.50318	NA	NA	0.70633	2.1125e-11	0.229916	1.95537e-09	0.390546	3.72993e-08	NA	NA	0.890787	5.16706e-09	0.825139	5.05763e-07	0.887508	5.98179e-06	NA	NA
NDUFS2	3.3585e-08	7.24991e-06	5.52164	1.7962e-10	4.53438e-08	-6.37783	Thyroid	2.12307e-07	6.93077e-05	-5.18823	9.60098e-10	2.56815e-07	-6.11591	Skin_Not_Sun_Exposed_Suprapubic	4.23885e-06	0.000828669	-4.59931	2.49864e-08	5.29043e-06	-5.57337	NA	NA	NA	NA	NA	NA	1	1	1	0	3	0.37679	-6.69803	-1.20058	6.00147	-0.858627	5.50318	NA	NA	0.70633	2.1125e-11	0.229916	1.95537e-09	0.390546	3.72993e-08	NA	NA	0.890787	5.16706e-09	0.825139	5.05763e-07	0.895498	5.96682e-06	NA	NA
NDUFS2	3.3585e-08	7.24991e-06	5.52164	1.7962e-10	4.53438e-08	-6.37783	Thyroid	2.12307e-07	6.93077e-05	-5.18823	9.60098e-10	2.56815e-07	-6.11591	Skin_Sun_Exposed_Lower_leg	4.23885e-06	0.000791905	-4.59931	2.49864e-08	4.59437e-06	-5.57337	NA	NA	NA	NA	NA	NA	1	1	1	0	3	0.37679	-6.69803	-1.20058	6.00147	-0.858627	5.50318	NA	NA	0.70633	2.1125e-11	0.229916	1.95537e-09	0.390546	3.72993e-08	NA	NA	0.890787	5.16706e-09	0.825139	5.05763e-07	0.890842	5.72036e-06	NA	NA
NDUFS2	3.3585e-08	7.24991e-06	5.52164	1.7962e-10	4.53438e-08	-6.37783	Thyroid	2.12307e-07	6.93077e-05	-5.18823	9.60098e-10	2.56815e-07	-6.11591	Small_Intestine_Terminal_Ileum	4.23885e-06	0.000839665	-4.59931	2.49864e-08	4.98061e-06	-5.57337	NA	NA	NA	NA	NA	NA	1	1	1	0	3	0.37679	-6.69803	-1.20058	6.00147	-0.858627	5.50318	NA	NA	0.70633	2.1125e-11	0.229916	1.95537e-09	0.390546	3.72993e-08	NA	NA	0.890787	5.16706e-09	0.825139	5.05763e-07	0.891031	6.23612e-06	NA	NA
NDUFS2	3.3585e-08	7.24991e-06	5.52164	1.7962e-10	4.53438e-08	-6.37783	Thyroid	2.12307e-07	6.93077e-05	-5.18823	9.60098e-10	2.56815e-07	-6.11591	Stomach	4.23885e-06	0.000881066	-4.59931	2.49864e-08	5.04638e-06	-5.57337	NA	NA	NA	NA	NA	NA	1	1	1	0	3	0.37679	-6.69803	-1.20058	6.00147	-0.858627	5.50318	NA	NA	0.70633	2.1125e-11	0.229916	1.95537e-09	0.390546	3.72993e-08	NA	NA	0.890787	5.16706e-09	0.825139	5.05763e-07	0.894565	6.499e-06	NA	NA
NDUFS2	3.3585e-08	7.24991e-06	5.52164	1.7962e-10	4.53438e-08	-6.37783	Thyroid	2.12307e-07	6.93077e-05	-5.18823	9.60098e-10	2.56815e-07	-6.11591	Testis	4.23885e-06	0.000955598	-4.59931	2.49864e-08	5.32506e-06	-5.57337	NA	NA	NA	NA	NA	NA	1	1	1	0	3	0.37679	-6.69803	-1.20058	6.00147	-0.858627	5.50318	NA	NA	0.70633	2.1125e-11	0.229916	1.95537e-09	0.390546	3.72993e-08	NA	NA	0.890787	5.16706e-09	0.825139	5.05763e-07	0.896727	6.68622e-06	NA	NA
NDUFS2	3.3585e-08	7.24991e-06	5.52164	1.7962e-10	4.53438e-08	-6.37783	Thyroid	2.12307e-07	6.93077e-05	-5.18823	9.60098e-10	2.56815e-07	-6.11591	Uterus	4.23885e-06	0.00080894	-4.59931	2.49864e-08	4.77926e-06	-5.57337	NA	NA	NA	NA	NA	NA	1	1	1	0	3	0.37679	-6.69803	-1.20058	6.00147	-0.858627	5.50318	NA	NA	0.70633	2.1125e-11	0.229916	1.95537e-09	0.390546	3.72993e-08	NA	NA	0.890787	5.16706e-09	0.825139	5.05763e-07	0.887842	6.03634e-06	NA	NA
NDUFS2	3.3585e-08	7.24991e-06	5.52164	1.7962e-10	4.53438e-08	-6.37783	Thyroid	2.12307e-07	6.93077e-05	-5.18823	9.60098e-10	2.56815e-07	-6.11591	Vagina	4.23885e-06	0.000870303	-4.59931	2.49864e-08	5.1347e-06	-5.57337	NA	NA	NA	NA	NA	NA	1	1	1	0	3	0.37679	-6.69803	-1.20058	6.00147	-0.858627	5.50318	NA	NA	0.70633	2.1125e-11	0.229916	1.95537e-09	0.390546	3.72993e-08	NA	NA	0.890787	5.16706e-09	0.825139	5.05763e-07	0.88681	6.00835e-06	NA	NA
NDUFS2	3.3585e-08	7.24991e-06	5.52164	1.7962e-10	4.53438e-08	-6.37783	Thyroid	2.12307e-07	6.93077e-05	-5.18823	9.60098e-10	2.56815e-07	-6.11591	smultixcan	3.21841e-06	0.000626578	-4.62385	1.72928e-08	3.16591e-06	-5.59597	NA	NA	NA	NA	NA	NA	1	1	1	0	3	0.37679	-6.69803	-1.20058	6.00147	-0.872875	5.52395	NA	NA	0.70633	2.1125e-11	0.229916	1.95537e-09	0.380711	2.62234e-08	NA	NA	0.890787	5.16706e-09	0.825139	5.05763e-07	0.873551	4.35294e-06	NA	NA
NDUFS2	3.3585e-08	7.24991e-06	5.52164	1.7962e-10	4.53438e-08	-6.37783	Uterus	2.7675e-05	0.00408187	-4.1918	8.66096e-07	0.000109933	-4.91985	Adipose_Subcutaneous	4.23885e-06	0.00078834	-4.59931	2.49864e-08	4.8195e-06	-5.57337	NA	NA	NA	NA	NA	NA	1	1	1	0	3	0.37679	-6.69803	-1.0715	4.80982	-0.858627	5.50318	NA	NA	0.70633	2.1125e-11	0.283945	1.51068e-06	0.390546	3.72993e-08	NA	NA	0.890787	5.16706e-09	0.856534	0.000189412	0.888139	5.88676e-06	NA	NA
NDUFS2	3.3585e-08	7.24991e-06	5.52164	1.7962e-10	4.53438e-08	-6.37783	Uterus	2.7675e-05	0.00408187	-4.1918	8.66096e-07	0.000109933	-4.91985	Adipose_Visceral_Omentum	4.23885e-06	0.000759736	-4.59931	2.49864e-08	4.60319e-06	-5.57337	NA	NA	NA	NA	NA	NA	1	1	1	0	3	0.37679	-6.69803	-1.0715	4.80982	-0.858627	5.50318	NA	NA	0.70633	2.1125e-11	0.283945	1.51068e-06	0.390546	3.72993e-08	NA	NA	0.890787	5.16706e-09	0.856534	0.000189412	0.884659	5.84592e-06	NA	NA
NDUFS2	3.3585e-08	7.24991e-06	5.52164	1.7962e-10	4.53438e-08	-6.37783	Uterus	2.7675e-05	0.00408187	-4.1918	8.66096e-07	0.000109933	-4.91985	Artery_Aorta	4.23885e-06	0.000774302	-4.59931	2.49864e-08	4.49415e-06	-5.57337	NA	NA	NA	NA	NA	NA	1	1	1	0	3	0.37679	-6.69803	-1.0715	4.80982	-0.858627	5.50318	NA	NA	0.70633	2.1125e-11	0.283945	1.51068e-06	0.390546	3.72993e-08	NA	NA	0.890787	5.16706e-09	0.856534	0.000189412	0.885243	5.62639e-06	NA	NA
NDUFS2	3.3585e-08	7.24991e-06	5.52164	1.7962e-10	4.53438e-08	-6.37783	Uterus	2.7675e-05	0.00408187	-4.1918	8.66096e-07	0.000109933	-4.91985	Artery_Coronary	4.23885e-06	0.000769049	-4.59931	2.49864e-08	4.81869e-06	-5.57337	NA	NA	NA	NA	NA	NA	1	1	1	0	3	0.37679	-6.69803	-1.0715	4.80982	-0.858627	5.50318	NA	NA	0.70633	2.1125e-11	0.283945	1.51068e-06	0.390546	3.72993e-08	NA	NA	0.890787	5.16706e-09	0.856534	0.000189412	0.881334	6.10421e-06	NA	NA
NDUFS2	3.3585e-08	7.24991e-06	5.52164	1.7962e-10	4.53438e-08	-6.37783	Uterus	2.7675e-05	0.00408187	-4.1918	8.66096e-07	0.000109933	-4.91985	Artery_Tibial	4.23885e-06	0.000773082	-4.59931	2.49864e-08	4.5644e-06	-5.57337	NA	NA	NA	NA	NA	NA	1	1	1	0	3	0.37679	-6.69803	-1.0715	4.80982	-0.858627	5.50318	NA	NA	0.70633	2.1125e-11	0.283945	1.51068e-06	0.390546	3.72993e-08	NA	NA	0.890787	5.16706e-09	0.856534	0.000189412	0.882639	5.8993e-06	NA	NA
NDUFS2	3.3585e-08	7.24991e-06	5.52164	1.7962e-10	4.53438e-08	-6.37783	Uterus	2.7675e-05	0.00408187	-4.1918	8.66096e-07	0.000109933	-4.91985	Brain_Amygdala	4.23885e-06	0.00125234	4.59931	2.49864e-08	7.2781e-06	5.57337	NA	NA	NA	NA	NA	NA	1	1	1	0	3	0.37679	-6.69803	-1.0715	4.80982	0.858627	-5.50318	NA	NA	0.70633	2.1125e-11	0.283945	1.51068e-06	0.390546	3.72993e-08	NA	NA	0.890787	5.16706e-09	0.856534	0.000189412	0.896633	7.23991e-06	NA	NA
NDUFS2	3.3585e-08	7.24991e-06	5.52164	1.7962e-10	4.53438e-08	-6.37783	Uterus	2.7675e-05	0.00408187	-4.1918	8.66096e-07	0.000109933	-4.91985	Brain_Cerebellar_Hemisphere	4.23885e-06	0.000808162	4.59931	2.49864e-08	4.58696e-06	5.57337	NA	NA	NA	NA	NA	NA	1	1	1	0	3	0.37679	-6.69803	-1.0715	4.80982	0.858627	-5.50318	NA	NA	0.70633	2.1125e-11	0.283945	1.51068e-06	0.390546	3.72993e-08	NA	NA	0.890787	5.16706e-09	0.856534	0.000189412	0.88289	5.70661e-06	NA	NA
NDUFS2	3.3585e-08	7.24991e-06	5.52164	1.7962e-10	4.53438e-08	-6.37783	Uterus	2.7675e-05	0.00408187	-4.1918	8.66096e-07	0.000109933	-4.91985	Brain_Cerebellum	4.23885e-06	0.000842465	-4.59931	2.49864e-08	4.73849e-06	-5.57337	NA	NA	NA	NA	NA	NA	1	1	1	0	3	0.37679	-6.69803	-1.0715	4.80982	-0.858627	5.50318	NA	NA	0.70633	2.1125e-11	0.283945	1.51068e-06	0.390546	3.72993e-08	NA	NA	0.890787	5.16706e-09	0.856534	0.000189412	0.881915	5.9113e-06	NA	NA
NDUFS2	3.3585e-08	7.24991e-06	5.52164	1.7962e-10	4.53438e-08	-6.37783	Uterus	2.7675e-05	0.00408187	-4.1918	8.66096e-07	0.000109933	-4.91985	Brain_Cortex	4.23885e-06	0.000807119	-4.59931	2.49864e-08	5.02823e-06	-5.57337	NA	NA	NA	NA	NA	NA	1	1	1	0	3	0.37679	-6.69803	-1.0715	4.80982	-0.858627	5.50318	NA	NA	0.70633	2.1125e-11	0.283945	1.51068e-06	0.390546	3.72993e-08	NA	NA	0.890787	5.16706e-09	0.856534	0.000189412	0.886105	5.75055e-06	NA	NA
NDUFS2	3.3585e-08	7.24991e-06	5.52164	1.7962e-10	4.53438e-08	-6.37783	Uterus	2.7675e-05	0.00408187	-4.1918	8.66096e-07	0.000109933	-4.91985	Brain_Nucleus_accumbens_basal_ganglia	4.23885e-06	0.000929595	-4.59931	2.49864e-08	5.71074e-06	-5.57337	NA	NA	NA	NA	NA	NA	1	1	1	0	3	0.37679	-6.69803	-1.0715	4.80982	-0.858627	5.50318	NA	NA	0.70633	2.1125e-11	0.283945	1.51068e-06	0.390546	3.72993e-08	NA	NA	0.890787	5.16706e-09	0.856534	0.000189412	0.8831	6.37644e-06	NA	NA
NDUFS2	3.3585e-08	7.24991e-06	5.52164	1.7962e-10	4.53438e-08	-6.37783	Uterus	2.7675e-05	0.00408187	-4.1918	8.66096e-07	0.000109933	-4.91985	Brain_Putamen_basal_ganglia	4.23885e-06	0.0011155	4.59931	2.49864e-08	6.6203e-06	5.57337	NA	NA	NA	NA	NA	NA	1	1	1	0	3	0.37679	-6.69803	-1.0715	4.80982	0.858627	-5.50318	NA	NA	0.70633	2.1125e-11	0.283945	1.51068e-06	0.390546	3.72993e-08	NA	NA	0.890787	5.16706e-09	0.856534	0.000189412	0.881058	7.15118e-06	NA	NA
NDUFS2	3.3585e-08	7.24991e-06	5.52164	1.7962e-10	4.53438e-08	-6.37783	Uterus	2.7675e-05	0.00408187	-4.1918	8.66096e-07	0.000109933	-4.91985	Brain_Spinal_cord_cervical_c-1	4.23885e-06	0.0010568	4.59931	2.49864e-08	5.73468e-06	5.57337	NA	NA	NA	NA	NA	NA	1	1	1	0	3	0.37679	-6.69803	-1.0715	4.80982	0.858627	-5.50318	NA	NA	0.70633	2.1125e-11	0.283945	1.51068e-06	0.390546	3.72993e-08	NA	NA	0.890787	5.16706e-09	0.856534	0.000189412	0.892548	6.78908e-06	NA	NA
NDUFS2	3.3585e-08	7.24991e-06	5.52164	1.7962e-10	4.53438e-08	-6.37783	Uterus	2.7675e-05	0.00408187	-4.1918	8.66096e-07	0.000109933	-4.91985	Breast_Mammary_Tissue	4.23885e-06	0.000779004	-4.59931	2.49864e-08	4.41168e-06	-5.57337	NA	NA	NA	NA	NA	NA	1	1	1	0	3	0.37679	-6.69803	-1.0715	4.80982	-0.858627	5.50318	NA	NA	0.70633	2.1125e-11	0.283945	1.51068e-06	0.390546	3.72993e-08	NA	NA	0.890787	5.16706e-09	0.856534	0.000189412	0.891421	5.6426e-06	NA	NA
NDUFS2	3.3585e-08	7.24991e-06	5.52164	1.7962e-10	4.53438e-08	-6.37783	Uterus	2.7675e-05	0.00408187	-4.1918	8.66096e-07	0.000109933	-4.91985	Cells_EBV-transformed_lymphocytes	4.23885e-06	0.00072971	4.59931	2.49864e-08	4.23988e-06	5.57337	NA	NA	NA	NA	NA	NA	1	1	1	0	3	0.37679	-6.69803	-1.0715	4.80982	0.858627	-5.50318	NA	NA	0.70633	2.1125e-11	0.283945	1.51068e-06	0.390546	3.72993e-08	NA	NA	0.890787	5.16706e-09	0.856534	0.000189412	0.880403	5.14395e-06	NA	NA
NDUFS2	3.3585e-08	7.24991e-06	5.52164	1.7962e-10	4.53438e-08	-6.37783	Uterus	2.7675e-05	0.00408187	-4.1918	8.66096e-07	0.000109933	-4.91985	Colon_Sigmoid	2.12307e-07	5.41728e-05	-5.18823	9.60098e-10	2.241e-07	-6.11591	NA	NA	NA	NA	NA	NA	1	1	1	0	3	0.37679	-6.69803	-1.0715	4.80982	-1.20058	6.00147	NA	NA	0.70633	2.1125e-11	0.283945	1.51068e-06	0.229916	1.95537e-09	NA	NA	0.890787	5.16706e-09	0.856534	0.000189412	0.81436	4.38149e-07	NA	NA
NDUFS2	3.3585e-08	7.24991e-06	5.52164	1.7962e-10	4.53438e-08	-6.37783	Uterus	2.7675e-05	0.00408187	-4.1918	8.66096e-07	0.000109933	-4.91985	Colon_Transverse	4.23885e-06	0.00084237	-4.59931	2.49864e-08	4.83891e-06	-5.57337	NA	NA	NA	NA	NA	NA	1	1	1	0	3	0.37679	-6.69803	-1.0715	4.80982	-0.858627	5.50318	NA	NA	0.70633	2.1125e-11	0.283945	1.51068e-06	0.390546	3.72993e-08	NA	NA	0.890787	5.16706e-09	0.856534	0.000189412	0.89318	6.08635e-06	NA	NA
NDUFS2	3.3585e-08	7.24991e-06	5.52164	1.7962e-10	4.53438e-08	-6.37783	Uterus	2.7675e-05	0.00408187	-4.1918	8.66096e-07	0.000109933	-4.91985	Esophagus_Gastroesophageal_Junction	4.23885e-06	0.000739465	4.59931	2.49864e-08	4.61886e-06	5.57337	NA	NA	NA	NA	NA	NA	1	1	1	0	3	0.37679	-6.69803	-1.0715	4.80982	0.858627	-5.50318	NA	NA	0.70633	2.1125e-11	0.283945	1.51068e-06	0.390546	3.72993e-08	NA	NA	0.890787	5.16706e-09	0.856534	0.000189412	0.889903	5.47978e-06	NA	NA
NDUFS2	3.3585e-08	7.24991e-06	5.52164	1.7962e-10	4.53438e-08	-6.37783	Uterus	2.7675e-05	0.00408187	-4.1918	8.66096e-07	0.000109933	-4.91985	Esophagus_Mucosa	4.23885e-06	0.000782793	4.59931	2.49864e-08	4.54169e-06	5.57337	NA	NA	NA	NA	NA	NA	1	1	1	0	3	0.37679	-6.69803	-1.0715	4.80982	0.858627	-5.50318	NA	NA	0.70633	2.1125e-11	0.283945	1.51068e-06	0.390546	3.72993e-08	NA	NA	0.890787	5.16706e-09	0.856534	0.000189412	0.891195	5.51446e-06	NA	NA
NDUFS2	3.3585e-08	7.24991e-06	5.52164	1.7962e-10	4.53438e-08	-6.37783	Uterus	2.7675e-05	0.00408187	-4.1918	8.66096e-07	0.000109933	-4.91985	Esophagus_Muscularis	4.23885e-06	0.000747792	-4.59931	2.49864e-08	4.59818e-06	-5.57337	NA	NA	NA	NA	NA	NA	1	1	1	0	3	0.37679	-6.69803	-1.0715	4.80982	-0.858627	5.50318	NA	NA	0.70633	2.1125e-11	0.283945	1.51068e-06	0.390546	3.72993e-08	NA	NA	0.890787	5.16706e-09	0.856534	0.000189412	0.892841	5.56474e-06	NA	NA
NDUFS2	3.3585e-08	7.24991e-06	5.52164	1.7962e-10	4.53438e-08	-6.37783	Uterus	2.7675e-05	0.00408187	-4.1918	8.66096e-07	0.000109933	-4.91985	Lung	4.23885e-06	0.000783353	-4.59931	2.49864e-08	4.53976e-06	-5.57337	NA	NA	NA	NA	NA	NA	1	1	1	0	3	0.37679	-6.69803	-1.0715	4.80982	-0.858627	5.50318	NA	NA	0.70633	2.1125e-11	0.283945	1.51068e-06	0.390546	3.72993e-08	NA	NA	0.890787	5.16706e-09	0.856534	0.000189412	0.882181	6.11743e-06	NA	NA
NDUFS2	3.3585e-08	7.24991e-06	5.52164	1.7962e-10	4.53438e-08	-6.37783	Uterus	2.7675e-05	0.00408187	-4.1918	8.66096e-07	0.000109933	-4.91985	Minor_Salivary_Gland	4.23885e-06	0.000772324	-4.59931	2.49864e-08	4.62113e-06	-5.57337	NA	NA	NA	NA	NA	NA	1	1	1	0	3	0.37679	-6.69803	-1.0715	4.80982	-0.858627	5.50318	NA	NA	0.70633	2.1125e-11	0.283945	1.51068e-06	0.390546	3.72993e-08	NA	NA	0.890787	5.16706e-09	0.856534	0.000189412	0.88751	6.01257e-06	NA	NA
NDUFS2	3.3585e-08	7.24991e-06	5.52164	1.7962e-10	4.53438e-08	-6.37783	Uterus	2.7675e-05	0.00408187	-4.1918	8.66096e-07	0.000109933	-4.91985	Muscle_Skeletal	4.23885e-06	0.000913378	-4.59931	2.49864e-08	4.93189e-06	-5.57337	NA	NA	NA	NA	NA	NA	1	1	1	0	3	0.37679	-6.69803	-1.0715	4.80982	-0.858627	5.50318	NA	NA	0.70633	2.1125e-11	0.283945	1.51068e-06	0.390546	3.72993e-08	NA	NA	0.890787	5.16706e-09	0.856534	0.000189412	0.889739	6.22162e-06	NA	NA
NDUFS2	3.3585e-08	7.24991e-06	5.52164	1.7962e-10	4.53438e-08	-6.37783	Uterus	2.7675e-05	0.00408187	-4.1918	8.66096e-07	0.000109933	-4.91985	Nerve_Tibial	4.23885e-06	0.000795106	-4.59931	2.49864e-08	4.64164e-06	-5.57337	NA	NA	NA	NA	NA	NA	1	1	1	0	3	0.37679	-6.69803	-1.0715	4.80982	-0.858627	5.50318	NA	NA	0.70633	2.1125e-11	0.283945	1.51068e-06	0.390546	3.72993e-08	NA	NA	0.890787	5.16706e-09	0.856534	0.000189412	0.888745	5.94221e-06	NA	NA
NDUFS2	3.3585e-08	7.24991e-06	5.52164	1.7962e-10	4.53438e-08	-6.37783	Uterus	2.7675e-05	0.00408187	-4.1918	8.66096e-07	0.000109933	-4.91985	Ovary	4.23885e-06	0.000762817	-4.59931	2.49864e-08	4.83236e-06	-5.57337	NA	NA	NA	NA	NA	NA	1	1	1	0	3	0.37679	-6.69803	-1.0715	4.80982	-0.858627	5.50318	NA	NA	0.70633	2.1125e-11	0.283945	1.51068e-06	0.390546	3.72993e-08	NA	NA	0.890787	5.16706e-09	0.856534	0.000189412	0.886151	5.87243e-06	NA	NA
NDUFS2	3.3585e-08	7.24991e-06	5.52164	1.7962e-10	4.53438e-08	-6.37783	Uterus	2.7675e-05	0.00408187	-4.1918	8.66096e-07	0.000109933	-4.91985	Pituitary	4.23885e-06	0.000832401	4.59931	2.49864e-08	5.46527e-06	5.57337	NA	NA	NA	NA	NA	NA	1	1	1	0	3	0.37679	-6.69803	-1.0715	4.80982	0.858627	-5.50318	NA	NA	0.70633	2.1125e-11	0.283945	1.51068e-06	0.390546	3.72993e-08	NA	NA	0.890787	5.16706e-09	0.856534	0.000189412	0.89643	6.03186e-06	NA	NA
NDUFS2	3.3585e-08	7.24991e-06	5.52164	1.7962e-10	4.53438e-08	-6.37783	Uterus	2.7675e-05	0.00408187	-4.1918	8.66096e-07	0.000109933	-4.91985	Prostate	4.23885e-06	0.000815289	4.59931	2.49864e-08	4.69516e-06	5.57337	NA	NA	NA	NA	NA	NA	1	1	1	0	3	0.37679	-6.69803	-1.0715	4.80982	0.858627	-5.50318	NA	NA	0.70633	2.1125e-11	0.283945	1.51068e-06	0.390546	3.72993e-08	NA	NA	0.890787	5.16706e-09	0.856534	0.000189412	0.887508	5.98179e-06	NA	NA
NDUFS2	3.3585e-08	7.24991e-06	5.52164	1.7962e-10	4.53438e-08	-6.37783	Uterus	2.7675e-05	0.00408187	-4.1918	8.66096e-07	0.000109933	-4.91985	Skin_Not_Sun_Exposed_Suprapubic	4.23885e-06	0.000828669	-4.59931	2.49864e-08	5.29043e-06	-5.57337	NA	NA	NA	NA	NA	NA	1	1	1	0	3	0.37679	-6.69803	-1.0715	4.80982	-0.858627	5.50318	NA	NA	0.70633	2.1125e-11	0.283945	1.51068e-06	0.390546	3.72993e-08	NA	NA	0.890787	5.16706e-09	0.856534	0.000189412	0.895498	5.96682e-06	NA	NA
NDUFS2	3.3585e-08	7.24991e-06	5.52164	1.7962e-10	4.53438e-08	-6.37783	Uterus	2.7675e-05	0.00408187	-4.1918	8.66096e-07	0.000109933	-4.91985	Skin_Sun_Exposed_Lower_leg	4.23885e-06	0.000791905	-4.59931	2.49864e-08	4.59437e-06	-5.57337	NA	NA	NA	NA	NA	NA	1	1	1	0	3	0.37679	-6.69803	-1.0715	4.80982	-0.858627	5.50318	NA	NA	0.70633	2.1125e-11	0.283945	1.51068e-06	0.390546	3.72993e-08	NA	NA	0.890787	5.16706e-09	0.856534	0.000189412	0.890842	5.72036e-06	NA	NA
NDUFS2	3.3585e-08	7.24991e-06	5.52164	1.7962e-10	4.53438e-08	-6.37783	Uterus	2.7675e-05	0.00408187	-4.1918	8.66096e-07	0.000109933	-4.91985	Small_Intestine_Terminal_Ileum	4.23885e-06	0.000839665	-4.59931	2.49864e-08	4.98061e-06	-5.57337	NA	NA	NA	NA	NA	NA	1	1	1	0	3	0.37679	-6.69803	-1.0715	4.80982	-0.858627	5.50318	NA	NA	0.70633	2.1125e-11	0.283945	1.51068e-06	0.390546	3.72993e-08	NA	NA	0.890787	5.16706e-09	0.856534	0.000189412	0.891031	6.23612e-06	NA	NA
NDUFS2	3.3585e-08	7.24991e-06	5.52164	1.7962e-10	4.53438e-08	-6.37783	Uterus	2.7675e-05	0.00408187	-4.1918	8.66096e-07	0.000109933	-4.91985	Stomach	4.23885e-06	0.000881066	-4.59931	2.49864e-08	5.04638e-06	-5.57337	NA	NA	NA	NA	NA	NA	1	1	1	0	3	0.37679	-6.69803	-1.0715	4.80982	-0.858627	5.50318	NA	NA	0.70633	2.1125e-11	0.283945	1.51068e-06	0.390546	3.72993e-08	NA	NA	0.890787	5.16706e-09	0.856534	0.000189412	0.894565	6.499e-06	NA	NA
NDUFS2	3.3585e-08	7.24991e-06	5.52164	1.7962e-10	4.53438e-08	-6.37783	Uterus	2.7675e-05	0.00408187	-4.1918	8.66096e-07	0.000109933	-4.91985	Testis	4.23885e-06	0.000955598	-4.59931	2.49864e-08	5.32506e-06	-5.57337	NA	NA	NA	NA	NA	NA	1	1	1	0	3	0.37679	-6.69803	-1.0715	4.80982	-0.858627	5.50318	NA	NA	0.70633	2.1125e-11	0.283945	1.51068e-06	0.390546	3.72993e-08	NA	NA	0.890787	5.16706e-09	0.856534	0.000189412	0.896727	6.68622e-06	NA	NA
NDUFS2	3.3585e-08	7.24991e-06	5.52164	1.7962e-10	4.53438e-08	-6.37783	Uterus	2.7675e-05	0.00408187	-4.1918	8.66096e-07	0.000109933	-4.91985	Uterus	4.23885e-06	0.00080894	-4.59931	2.49864e-08	4.77926e-06	-5.57337	NA	NA	NA	NA	NA	NA	1	1	1	0	3	0.37679	-6.69803	-1.0715	4.80982	-0.858627	5.50318	NA	NA	0.70633	2.1125e-11	0.283945	1.51068e-06	0.390546	3.72993e-08	NA	NA	0.890787	5.16706e-09	0.856534	0.000189412	0.887842	6.03634e-06	NA	NA
NDUFS2	3.3585e-08	7.24991e-06	5.52164	1.7962e-10	4.53438e-08	-6.37783	Uterus	2.7675e-05	0.00408187	-4.1918	8.66096e-07	0.000109933	-4.91985	Vagina	4.23885e-06	0.000870303	-4.59931	2.49864e-08	5.1347e-06	-5.57337	NA	NA	NA	NA	NA	NA	1	1	1	0	3	0.37679	-6.69803	-1.0715	4.80982	-0.858627	5.50318	NA	NA	0.70633	2.1125e-11	0.283945	1.51068e-06	0.390546	3.72993e-08	NA	NA	0.890787	5.16706e-09	0.856534	0.000189412	0.88681	6.00835e-06	NA	NA
NDUFS2	3.3585e-08	7.24991e-06	5.52164	1.7962e-10	4.53438e-08	-6.37783	Uterus	2.7675e-05	0.00408187	-4.1918	8.66096e-07	0.000109933	-4.91985	smultixcan	3.21841e-06	0.000626578	-4.62385	1.72928e-08	3.16591e-06	-5.59597	NA	NA	NA	NA	NA	NA	1	1	1	0	3	0.37679	-6.69803	-1.0715	4.80982	-0.872875	5.52395	NA	NA	0.70633	2.1125e-11	0.283945	1.51068e-06	0.380711	2.62234e-08	NA	NA	0.890787	5.16706e-09	0.856534	0.000189412	0.873551	4.35294e-06	NA	NA
NDUFS2	3.3585e-08	7.24991e-06	5.52164	1.7962e-10	4.53438e-08	-6.37783	Vagina	2.7675e-05	0.0047483	-4.1918	8.66096e-07	0.000130452	-4.91985	Adipose_Subcutaneous	4.23885e-06	0.00078834	-4.59931	2.49864e-08	4.8195e-06	-5.57337	NA	NA	NA	NA	NA	NA	1	1	1	0	3	0.37679	-6.69803	-1.0715	4.80982	-0.858627	5.50318	NA	NA	0.70633	2.1125e-11	0.283945	1.51068e-06	0.390546	3.72993e-08	NA	NA	0.890787	5.16706e-09	0.854939	0.000210372	0.888139	5.88676e-06	NA	NA
NDUFS2	3.3585e-08	7.24991e-06	5.52164	1.7962e-10	4.53438e-08	-6.37783	Vagina	2.7675e-05	0.0047483	-4.1918	8.66096e-07	0.000130452	-4.91985	Adipose_Visceral_Omentum	4.23885e-06	0.000759736	-4.59931	2.49864e-08	4.60319e-06	-5.57337	NA	NA	NA	NA	NA	NA	1	1	1	0	3	0.37679	-6.69803	-1.0715	4.80982	-0.858627	5.50318	NA	NA	0.70633	2.1125e-11	0.283945	1.51068e-06	0.390546	3.72993e-08	NA	NA	0.890787	5.16706e-09	0.854939	0.000210372	0.884659	5.84592e-06	NA	NA
NDUFS2	3.3585e-08	7.24991e-06	5.52164	1.7962e-10	4.53438e-08	-6.37783	Vagina	2.7675e-05	0.0047483	-4.1918	8.66096e-07	0.000130452	-4.91985	Artery_Aorta	4.23885e-06	0.000774302	-4.59931	2.49864e-08	4.49415e-06	-5.57337	NA	NA	NA	NA	NA	NA	1	1	1	0	3	0.37679	-6.69803	-1.0715	4.80982	-0.858627	5.50318	NA	NA	0.70633	2.1125e-11	0.283945	1.51068e-06	0.390546	3.72993e-08	NA	NA	0.890787	5.16706e-09	0.854939	0.000210372	0.885243	5.62639e-06	NA	NA
NDUFS2	3.3585e-08	7.24991e-06	5.52164	1.7962e-10	4.53438e-08	-6.37783	Vagina	2.7675e-05	0.0047483	-4.1918	8.66096e-07	0.000130452	-4.91985	Artery_Coronary	4.23885e-06	0.000769049	-4.59931	2.49864e-08	4.81869e-06	-5.57337	NA	NA	NA	NA	NA	NA	1	1	1	0	3	0.37679	-6.69803	-1.0715	4.80982	-0.858627	5.50318	NA	NA	0.70633	2.1125e-11	0.283945	1.51068e-06	0.390546	3.72993e-08	NA	NA	0.890787	5.16706e-09	0.854939	0.000210372	0.881334	6.10421e-06	NA	NA
NDUFS2	3.3585e-08	7.24991e-06	5.52164	1.7962e-10	4.53438e-08	-6.37783	Vagina	2.7675e-05	0.0047483	-4.1918	8.66096e-07	0.000130452	-4.91985	Artery_Tibial	4.23885e-06	0.000773082	-4.59931	2.49864e-08	4.5644e-06	-5.57337	NA	NA	NA	NA	NA	NA	1	1	1	0	3	0.37679	-6.69803	-1.0715	4.80982	-0.858627	5.50318	NA	NA	0.70633	2.1125e-11	0.283945	1.51068e-06	0.390546	3.72993e-08	NA	NA	0.890787	5.16706e-09	0.854939	0.000210372	0.882639	5.8993e-06	NA	NA
NDUFS2	3.3585e-08	7.24991e-06	5.52164	1.7962e-10	4.53438e-08	-6.37783	Vagina	2.7675e-05	0.0047483	-4.1918	8.66096e-07	0.000130452	-4.91985	Brain_Amygdala	4.23885e-06	0.00125234	4.59931	2.49864e-08	7.2781e-06	5.57337	NA	NA	NA	NA	NA	NA	1	1	1	0	3	0.37679	-6.69803	-1.0715	4.80982	0.858627	-5.50318	NA	NA	0.70633	2.1125e-11	0.283945	1.51068e-06	0.390546	3.72993e-08	NA	NA	0.890787	5.16706e-09	0.854939	0.000210372	0.896633	7.23991e-06	NA	NA
NDUFS2	3.3585e-08	7.24991e-06	5.52164	1.7962e-10	4.53438e-08	-6.37783	Vagina	2.7675e-05	0.0047483	-4.1918	8.66096e-07	0.000130452	-4.91985	Brain_Cerebellar_Hemisphere	4.23885e-06	0.000808162	4.59931	2.49864e-08	4.58696e-06	5.57337	NA	NA	NA	NA	NA	NA	1	1	1	0	3	0.37679	-6.69803	-1.0715	4.80982	0.858627	-5.50318	NA	NA	0.70633	2.1125e-11	0.283945	1.51068e-06	0.390546	3.72993e-08	NA	NA	0.890787	5.16706e-09	0.854939	0.000210372	0.88289	5.70661e-06	NA	NA
NDUFS2	3.3585e-08	7.24991e-06	5.52164	1.7962e-10	4.53438e-08	-6.37783	Vagina	2.7675e-05	0.0047483	-4.1918	8.66096e-07	0.000130452	-4.91985	Brain_Cerebellum	4.23885e-06	0.000842465	-4.59931	2.49864e-08	4.73849e-06	-5.57337	NA	NA	NA	NA	NA	NA	1	1	1	0	3	0.37679	-6.69803	-1.0715	4.80982	-0.858627	5.50318	NA	NA	0.70633	2.1125e-11	0.283945	1.51068e-06	0.390546	3.72993e-08	NA	NA	0.890787	5.16706e-09	0.854939	0.000210372	0.881915	5.9113e-06	NA	NA
NDUFS2	3.3585e-08	7.24991e-06	5.52164	1.7962e-10	4.53438e-08	-6.37783	Vagina	2.7675e-05	0.0047483	-4.1918	8.66096e-07	0.000130452	-4.91985	Brain_Cortex	4.23885e-06	0.000807119	-4.59931	2.49864e-08	5.02823e-06	-5.57337	NA	NA	NA	NA	NA	NA	1	1	1	0	3	0.37679	-6.69803	-1.0715	4.80982	-0.858627	5.50318	NA	NA	0.70633	2.1125e-11	0.283945	1.51068e-06	0.390546	3.72993e-08	NA	NA	0.890787	5.16706e-09	0.854939	0.000210372	0.886105	5.75055e-06	NA	NA
NDUFS2	3.3585e-08	7.24991e-06	5.52164	1.7962e-10	4.53438e-08	-6.37783	Vagina	2.7675e-05	0.0047483	-4.1918	8.66096e-07	0.000130452	-4.91985	Brain_Nucleus_accumbens_basal_ganglia	4.23885e-06	0.000929595	-4.59931	2.49864e-08	5.71074e-06	-5.57337	NA	NA	NA	NA	NA	NA	1	1	1	0	3	0.37679	-6.69803	-1.0715	4.80982	-0.858627	5.50318	NA	NA	0.70633	2.1125e-11	0.283945	1.51068e-06	0.390546	3.72993e-08	NA	NA	0.890787	5.16706e-09	0.854939	0.000210372	0.8831	6.37644e-06	NA	NA
NDUFS2	3.3585e-08	7.24991e-06	5.52164	1.7962e-10	4.53438e-08	-6.37783	Vagina	2.7675e-05	0.0047483	-4.1918	8.66096e-07	0.000130452	-4.91985	Brain_Putamen_basal_ganglia	4.23885e-06	0.0011155	4.59931	2.49864e-08	6.6203e-06	5.57337	NA	NA	NA	NA	NA	NA	1	1	1	0	3	0.37679	-6.69803	-1.0715	4.80982	0.858627	-5.50318	NA	NA	0.70633	2.1125e-11	0.283945	1.51068e-06	0.390546	3.72993e-08	NA	NA	0.890787	5.16706e-09	0.854939	0.000210372	0.881058	7.15118e-06	NA	NA
NDUFS2	3.3585e-08	7.24991e-06	5.52164	1.7962e-10	4.53438e-08	-6.37783	Vagina	2.7675e-05	0.0047483	-4.1918	8.66096e-07	0.000130452	-4.91985	Brain_Spinal_cord_cervical_c-1	4.23885e-06	0.0010568	4.59931	2.49864e-08	5.73468e-06	5.57337	NA	NA	NA	NA	NA	NA	1	1	1	0	3	0.37679	-6.69803	-1.0715	4.80982	0.858627	-5.50318	NA	NA	0.70633	2.1125e-11	0.283945	1.51068e-06	0.390546	3.72993e-08	NA	NA	0.890787	5.16706e-09	0.854939	0.000210372	0.892548	6.78908e-06	NA	NA
NDUFS2	3.3585e-08	7.24991e-06	5.52164	1.7962e-10	4.53438e-08	-6.37783	Vagina	2.7675e-05	0.0047483	-4.1918	8.66096e-07	0.000130452	-4.91985	Breast_Mammary_Tissue	4.23885e-06	0.000779004	-4.59931	2.49864e-08	4.41168e-06	-5.57337	NA	NA	NA	NA	NA	NA	1	1	1	0	3	0.37679	-6.69803	-1.0715	4.80982	-0.858627	5.50318	NA	NA	0.70633	2.1125e-11	0.283945	1.51068e-06	0.390546	3.72993e-08	NA	NA	0.890787	5.16706e-09	0.854939	0.000210372	0.891421	5.6426e-06	NA	NA
NDUFS2	3.3585e-08	7.24991e-06	5.52164	1.7962e-10	4.53438e-08	-6.37783	Vagina	2.7675e-05	0.0047483	-4.1918	8.66096e-07	0.000130452	-4.91985	Cells_EBV-transformed_lymphocytes	4.23885e-06	0.00072971	4.59931	2.49864e-08	4.23988e-06	5.57337	NA	NA	NA	NA	NA	NA	1	1	1	0	3	0.37679	-6.69803	-1.0715	4.80982	0.858627	-5.50318	NA	NA	0.70633	2.1125e-11	0.283945	1.51068e-06	0.390546	3.72993e-08	NA	NA	0.890787	5.16706e-09	0.854939	0.000210372	0.880403	5.14395e-06	NA	NA
NDUFS2	3.3585e-08	7.24991e-06	5.52164	1.7962e-10	4.53438e-08	-6.37783	Vagina	2.7675e-05	0.0047483	-4.1918	8.66096e-07	0.000130452	-4.91985	Colon_Sigmoid	2.12307e-07	5.41728e-05	-5.18823	9.60098e-10	2.241e-07	-6.11591	NA	NA	NA	NA	NA	NA	1	1	1	0	3	0.37679	-6.69803	-1.0715	4.80982	-1.20058	6.00147	NA	NA	0.70633	2.1125e-11	0.283945	1.51068e-06	0.229916	1.95537e-09	NA	NA	0.890787	5.16706e-09	0.854939	0.000210372	0.81436	4.38149e-07	NA	NA
NDUFS2	3.3585e-08	7.24991e-06	5.52164	1.7962e-10	4.53438e-08	-6.37783	Vagina	2.7675e-05	0.0047483	-4.1918	8.66096e-07	0.000130452	-4.91985	Colon_Transverse	4.23885e-06	0.00084237	-4.59931	2.49864e-08	4.83891e-06	-5.57337	NA	NA	NA	NA	NA	NA	1	1	1	0	3	0.37679	-6.69803	-1.0715	4.80982	-0.858627	5.50318	NA	NA	0.70633	2.1125e-11	0.283945	1.51068e-06	0.390546	3.72993e-08	NA	NA	0.890787	5.16706e-09	0.854939	0.000210372	0.89318	6.08635e-06	NA	NA
NDUFS2	3.3585e-08	7.24991e-06	5.52164	1.7962e-10	4.53438e-08	-6.37783	Vagina	2.7675e-05	0.0047483	-4.1918	8.66096e-07	0.000130452	-4.91985	Esophagus_Gastroesophageal_Junction	4.23885e-06	0.000739465	4.59931	2.49864e-08	4.61886e-06	5.57337	NA	NA	NA	NA	NA	NA	1	1	1	0	3	0.37679	-6.69803	-1.0715	4.80982	0.858627	-5.50318	NA	NA	0.70633	2.1125e-11	0.283945	1.51068e-06	0.390546	3.72993e-08	NA	NA	0.890787	5.16706e-09	0.854939	0.000210372	0.889903	5.47978e-06	NA	NA
NDUFS2	3.3585e-08	7.24991e-06	5.52164	1.7962e-10	4.53438e-08	-6.37783	Vagina	2.7675e-05	0.0047483	-4.1918	8.66096e-07	0.000130452	-4.91985	Esophagus_Mucosa	4.23885e-06	0.000782793	4.59931	2.49864e-08	4.54169e-06	5.57337	NA	NA	NA	NA	NA	NA	1	1	1	0	3	0.37679	-6.69803	-1.0715	4.80982	0.858627	-5.50318	NA	NA	0.70633	2.1125e-11	0.283945	1.51068e-06	0.390546	3.72993e-08	NA	NA	0.890787	5.16706e-09	0.854939	0.000210372	0.891195	5.51446e-06	NA	NA
NDUFS2	3.3585e-08	7.24991e-06	5.52164	1.7962e-10	4.53438e-08	-6.37783	Vagina	2.7675e-05	0.0047483	-4.1918	8.66096e-07	0.000130452	-4.91985	Esophagus_Muscularis	4.23885e-06	0.000747792	-4.59931	2.49864e-08	4.59818e-06	-5.57337	NA	NA	NA	NA	NA	NA	1	1	1	0	3	0.37679	-6.69803	-1.0715	4.80982	-0.858627	5.50318	NA	NA	0.70633	2.1125e-11	0.283945	1.51068e-06	0.390546	3.72993e-08	NA	NA	0.890787	5.16706e-09	0.854939	0.000210372	0.892841	5.56474e-06	NA	NA
NDUFS2	3.3585e-08	7.24991e-06	5.52164	1.7962e-10	4.53438e-08	-6.37783	Vagina	2.7675e-05	0.0047483	-4.1918	8.66096e-07	0.000130452	-4.91985	Lung	4.23885e-06	0.000783353	-4.59931	2.49864e-08	4.53976e-06	-5.57337	NA	NA	NA	NA	NA	NA	1	1	1	0	3	0.37679	-6.69803	-1.0715	4.80982	-0.858627	5.50318	NA	NA	0.70633	2.1125e-11	0.283945	1.51068e-06	0.390546	3.72993e-08	NA	NA	0.890787	5.16706e-09	0.854939	0.000210372	0.882181	6.11743e-06	NA	NA
NDUFS2	3.3585e-08	7.24991e-06	5.52164	1.7962e-10	4.53438e-08	-6.37783	Vagina	2.7675e-05	0.0047483	-4.1918	8.66096e-07	0.000130452	-4.91985	Minor_Salivary_Gland	4.23885e-06	0.000772324	-4.59931	2.49864e-08	4.62113e-06	-5.57337	NA	NA	NA	NA	NA	NA	1	1	1	0	3	0.37679	-6.69803	-1.0715	4.80982	-0.858627	5.50318	NA	NA	0.70633	2.1125e-11	0.283945	1.51068e-06	0.390546	3.72993e-08	NA	NA	0.890787	5.16706e-09	0.854939	0.000210372	0.88751	6.01257e-06	NA	NA
NDUFS2	3.3585e-08	7.24991e-06	5.52164	1.7962e-10	4.53438e-08	-6.37783	Vagina	2.7675e-05	0.0047483	-4.1918	8.66096e-07	0.000130452	-4.91985	Muscle_Skeletal	4.23885e-06	0.000913378	-4.59931	2.49864e-08	4.93189e-06	-5.57337	NA	NA	NA	NA	NA	NA	1	1	1	0	3	0.37679	-6.69803	-1.0715	4.80982	-0.858627	5.50318	NA	NA	0.70633	2.1125e-11	0.283945	1.51068e-06	0.390546	3.72993e-08	NA	NA	0.890787	5.16706e-09	0.854939	0.000210372	0.889739	6.22162e-06	NA	NA
NDUFS2	3.3585e-08	7.24991e-06	5.52164	1.7962e-10	4.53438e-08	-6.37783	Vagina	2.7675e-05	0.0047483	-4.1918	8.66096e-07	0.000130452	-4.91985	Nerve_Tibial	4.23885e-06	0.000795106	-4.59931	2.49864e-08	4.64164e-06	-5.57337	NA	NA	NA	NA	NA	NA	1	1	1	0	3	0.37679	-6.69803	-1.0715	4.80982	-0.858627	5.50318	NA	NA	0.70633	2.1125e-11	0.283945	1.51068e-06	0.390546	3.72993e-08	NA	NA	0.890787	5.16706e-09	0.854939	0.000210372	0.888745	5.94221e-06	NA	NA
NDUFS2	3.3585e-08	7.24991e-06	5.52164	1.7962e-10	4.53438e-08	-6.37783	Vagina	2.7675e-05	0.0047483	-4.1918	8.66096e-07	0.000130452	-4.91985	Ovary	4.23885e-06	0.000762817	-4.59931	2.49864e-08	4.83236e-06	-5.57337	NA	NA	NA	NA	NA	NA	1	1	1	0	3	0.37679	-6.69803	-1.0715	4.80982	-0.858627	5.50318	NA	NA	0.70633	2.1125e-11	0.283945	1.51068e-06	0.390546	3.72993e-08	NA	NA	0.890787	5.16706e-09	0.854939	0.000210372	0.886151	5.87243e-06	NA	NA
NDUFS2	3.3585e-08	7.24991e-06	5.52164	1.7962e-10	4.53438e-08	-6.37783	Vagina	2.7675e-05	0.0047483	-4.1918	8.66096e-07	0.000130452	-4.91985	Pituitary	4.23885e-06	0.000832401	4.59931	2.49864e-08	5.46527e-06	5.57337	NA	NA	NA	NA	NA	NA	1	1	1	0	3	0.37679	-6.69803	-1.0715	4.80982	0.858627	-5.50318	NA	NA	0.70633	2.1125e-11	0.283945	1.51068e-06	0.390546	3.72993e-08	NA	NA	0.890787	5.16706e-09	0.854939	0.000210372	0.89643	6.03186e-06	NA	NA
NDUFS2	3.3585e-08	7.24991e-06	5.52164	1.7962e-10	4.53438e-08	-6.37783	Vagina	2.7675e-05	0.0047483	-4.1918	8.66096e-07	0.000130452	-4.91985	Prostate	4.23885e-06	0.000815289	4.59931	2.49864e-08	4.69516e-06	5.57337	NA	NA	NA	NA	NA	NA	1	1	1	0	3	0.37679	-6.69803	-1.0715	4.80982	0.858627	-5.50318	NA	NA	0.70633	2.1125e-11	0.283945	1.51068e-06	0.390546	3.72993e-08	NA	NA	0.890787	5.16706e-09	0.854939	0.000210372	0.887508	5.98179e-06	NA	NA
NDUFS2	3.3585e-08	7.24991e-06	5.52164	1.7962e-10	4.53438e-08	-6.37783	Vagina	2.7675e-05	0.0047483	-4.1918	8.66096e-07	0.000130452	-4.91985	Skin_Not_Sun_Exposed_Suprapubic	4.23885e-06	0.000828669	-4.59931	2.49864e-08	5.29043e-06	-5.57337	NA	NA	NA	NA	NA	NA	1	1	1	0	3	0.37679	-6.69803	-1.0715	4.80982	-0.858627	5.50318	NA	NA	0.70633	2.1125e-11	0.283945	1.51068e-06	0.390546	3.72993e-08	NA	NA	0.890787	5.16706e-09	0.854939	0.000210372	0.895498	5.96682e-06	NA	NA
NDUFS2	3.3585e-08	7.24991e-06	5.52164	1.7962e-10	4.53438e-08	-6.37783	Vagina	2.7675e-05	0.0047483	-4.1918	8.66096e-07	0.000130452	-4.91985	Skin_Sun_Exposed_Lower_leg	4.23885e-06	0.000791905	-4.59931	2.49864e-08	4.59437e-06	-5.57337	NA	NA	NA	NA	NA	NA	1	1	1	0	3	0.37679	-6.69803	-1.0715	4.80982	-0.858627	5.50318	NA	NA	0.70633	2.1125e-11	0.283945	1.51068e-06	0.390546	3.72993e-08	NA	NA	0.890787	5.16706e-09	0.854939	0.000210372	0.890842	5.72036e-06	NA	NA
NDUFS2	3.3585e-08	7.24991e-06	5.52164	1.7962e-10	4.53438e-08	-6.37783	Vagina	2.7675e-05	0.0047483	-4.1918	8.66096e-07	0.000130452	-4.91985	Small_Intestine_Terminal_Ileum	4.23885e-06	0.000839665	-4.59931	2.49864e-08	4.98061e-06	-5.57337	NA	NA	NA	NA	NA	NA	1	1	1	0	3	0.37679	-6.69803	-1.0715	4.80982	-0.858627	5.50318	NA	NA	0.70633	2.1125e-11	0.283945	1.51068e-06	0.390546	3.72993e-08	NA	NA	0.890787	5.16706e-09	0.854939	0.000210372	0.891031	6.23612e-06	NA	NA
NDUFS2	3.3585e-08	7.24991e-06	5.52164	1.7962e-10	4.53438e-08	-6.37783	Vagina	2.7675e-05	0.0047483	-4.1918	8.66096e-07	0.000130452	-4.91985	Stomach	4.23885e-06	0.000881066	-4.59931	2.49864e-08	5.04638e-06	-5.57337	NA	NA	NA	NA	NA	NA	1	1	1	0	3	0.37679	-6.69803	-1.0715	4.80982	-0.858627	5.50318	NA	NA	0.70633	2.1125e-11	0.283945	1.51068e-06	0.390546	3.72993e-08	NA	NA	0.890787	5.16706e-09	0.854939	0.000210372	0.894565	6.499e-06	NA	NA
NDUFS2	3.3585e-08	7.24991e-06	5.52164	1.7962e-10	4.53438e-08	-6.37783	Vagina	2.7675e-05	0.0047483	-4.1918	8.66096e-07	0.000130452	-4.91985	Testis	4.23885e-06	0.000955598	-4.59931	2.49864e-08	5.32506e-06	-5.57337	NA	NA	NA	NA	NA	NA	1	1	1	0	3	0.37679	-6.69803	-1.0715	4.80982	-0.858627	5.50318	NA	NA	0.70633	2.1125e-11	0.283945	1.51068e-06	0.390546	3.72993e-08	NA	NA	0.890787	5.16706e-09	0.854939	0.000210372	0.896727	6.68622e-06	NA	NA
NDUFS2	3.3585e-08	7.24991e-06	5.52164	1.7962e-10	4.53438e-08	-6.37783	Vagina	2.7675e-05	0.0047483	-4.1918	8.66096e-07	0.000130452	-4.91985	Uterus	4.23885e-06	0.00080894	-4.59931	2.49864e-08	4.77926e-06	-5.57337	NA	NA	NA	NA	NA	NA	1	1	1	0	3	0.37679	-6.69803	-1.0715	4.80982	-0.858627	5.50318	NA	NA	0.70633	2.1125e-11	0.283945	1.51068e-06	0.390546	3.72993e-08	NA	NA	0.890787	5.16706e-09	0.854939	0.000210372	0.887842	6.03634e-06	NA	NA
NDUFS2	3.3585e-08	7.24991e-06	5.52164	1.7962e-10	4.53438e-08	-6.37783	Vagina	2.7675e-05	0.0047483	-4.1918	8.66096e-07	0.000130452	-4.91985	Vagina	4.23885e-06	0.000870303	-4.59931	2.49864e-08	5.1347e-06	-5.57337	NA	NA	NA	NA	NA	NA	1	1	1	0	3	0.37679	-6.69803	-1.0715	4.80982	-0.858627	5.50318	NA	NA	0.70633	2.1125e-11	0.283945	1.51068e-06	0.390546	3.72993e-08	NA	NA	0.890787	5.16706e-09	0.854939	0.000210372	0.88681	6.00835e-06	NA	NA
NDUFS2	3.3585e-08	7.24991e-06	5.52164	1.7962e-10	4.53438e-08	-6.37783	Vagina	2.7675e-05	0.0047483	-4.1918	8.66096e-07	0.000130452	-4.91985	smultixcan	3.21841e-06	0.000626578	-4.62385	1.72928e-08	3.16591e-06	-5.59597	NA	NA	NA	NA	NA	NA	1	1	1	0	3	0.37679	-6.69803	-1.0715	4.80982	-0.872875	5.52395	NA	NA	0.70633	2.1125e-11	0.283945	1.51068e-06	0.380711	2.62234e-08	NA	NA	0.890787	5.16706e-09	0.854939	0.000210372	0.873551	4.35294e-06	NA	NA
NDUFS2	3.3585e-08	7.24991e-06	5.52164	1.7962e-10	4.53438e-08	-6.37783	smultixcan	2.3321e-09	6.38965e-07	-4.87271	1.61135e-14	4.7396e-12	-5.96388	Adipose_Subcutaneous	4.23885e-06	0.00078834	-4.59931	2.49864e-08	4.8195e-06	-5.57337	NA	NA	NA	NA	NA	NA	1	1	1	0	3	0.37679	-6.69803	-0.935042	5.89426	-0.858627	5.50318	NA	NA	0.70633	2.1125e-11	0.724254	2.41808e-14	0.390546	3.72993e-08	NA	NA	0.890787	5.16706e-09	0.935536	6.35284e-12	0.888139	5.88676e-06	NA	NA
NDUFS2	3.3585e-08	7.24991e-06	5.52164	1.7962e-10	4.53438e-08	-6.37783	smultixcan	2.3321e-09	6.38965e-07	-4.87271	1.61135e-14	4.7396e-12	-5.96388	Adipose_Visceral_Omentum	4.23885e-06	0.000759736	-4.59931	2.49864e-08	4.60319e-06	-5.57337	NA	NA	NA	NA	NA	NA	1	1	1	0	3	0.37679	-6.69803	-0.935042	5.89426	-0.858627	5.50318	NA	NA	0.70633	2.1125e-11	0.724254	2.41808e-14	0.390546	3.72993e-08	NA	NA	0.890787	5.16706e-09	0.935536	6.35284e-12	0.884659	5.84592e-06	NA	NA
NDUFS2	3.3585e-08	7.24991e-06	5.52164	1.7962e-10	4.53438e-08	-6.37783	smultixcan	2.3321e-09	6.38965e-07	-4.87271	1.61135e-14	4.7396e-12	-5.96388	Artery_Aorta	4.23885e-06	0.000774302	-4.59931	2.49864e-08	4.49415e-06	-5.57337	NA	NA	NA	NA	NA	NA	1	1	1	0	3	0.37679	-6.69803	-0.935042	5.89426	-0.858627	5.50318	NA	NA	0.70633	2.1125e-11	0.724254	2.41808e-14	0.390546	3.72993e-08	NA	NA	0.890787	5.16706e-09	0.935536	6.35284e-12	0.885243	5.62639e-06	NA	NA
NDUFS2	3.3585e-08	7.24991e-06	5.52164	1.7962e-10	4.53438e-08	-6.37783	smultixcan	2.3321e-09	6.38965e-07	-4.87271	1.61135e-14	4.7396e-12	-5.96388	Artery_Coronary	4.23885e-06	0.000769049	-4.59931	2.49864e-08	4.81869e-06	-5.57337	NA	NA	NA	NA	NA	NA	1	1	1	0	3	0.37679	-6.69803	-0.935042	5.89426	-0.858627	5.50318	NA	NA	0.70633	2.1125e-11	0.724254	2.41808e-14	0.390546	3.72993e-08	NA	NA	0.890787	5.16706e-09	0.935536	6.35284e-12	0.881334	6.10421e-06	NA	NA
NDUFS2	3.3585e-08	7.24991e-06	5.52164	1.7962e-10	4.53438e-08	-6.37783	smultixcan	2.3321e-09	6.38965e-07	-4.87271	1.61135e-14	4.7396e-12	-5.96388	Artery_Tibial	4.23885e-06	0.000773082	-4.59931	2.49864e-08	4.5644e-06	-5.57337	NA	NA	NA	NA	NA	NA	1	1	1	0	3	0.37679	-6.69803	-0.935042	5.89426	-0.858627	5.50318	NA	NA	0.70633	2.1125e-11	0.724254	2.41808e-14	0.390546	3.72993e-08	NA	NA	0.890787	5.16706e-09	0.935536	6.35284e-12	0.882639	5.8993e-06	NA	NA
NDUFS2	3.3585e-08	7.24991e-06	5.52164	1.7962e-10	4.53438e-08	-6.37783	smultixcan	2.3321e-09	6.38965e-07	-4.87271	1.61135e-14	4.7396e-12	-5.96388	Brain_Amygdala	4.23885e-06	0.00125234	4.59931	2.49864e-08	7.2781e-06	5.57337	NA	NA	NA	NA	NA	NA	1	1	1	0	3	0.37679	-6.69803	-0.935042	5.89426	0.858627	-5.50318	NA	NA	0.70633	2.1125e-11	0.724254	2.41808e-14	0.390546	3.72993e-08	NA	NA	0.890787	5.16706e-09	0.935536	6.35284e-12	0.896633	7.23991e-06	NA	NA
NDUFS2	3.3585e-08	7.24991e-06	5.52164	1.7962e-10	4.53438e-08	-6.37783	smultixcan	2.3321e-09	6.38965e-07	-4.87271	1.61135e-14	4.7396e-12	-5.96388	Brain_Cerebellar_Hemisphere	4.23885e-06	0.000808162	4.59931	2.49864e-08	4.58696e-06	5.57337	NA	NA	NA	NA	NA	NA	1	1	1	0	3	0.37679	-6.69803	-0.935042	5.89426	0.858627	-5.50318	NA	NA	0.70633	2.1125e-11	0.724254	2.41808e-14	0.390546	3.72993e-08	NA	NA	0.890787	5.16706e-09	0.935536	6.35284e-12	0.88289	5.70661e-06	NA	NA
NDUFS2	3.3585e-08	7.24991e-06	5.52164	1.7962e-10	4.53438e-08	-6.37783	smultixcan	2.3321e-09	6.38965e-07	-4.87271	1.61135e-14	4.7396e-12	-5.96388	Brain_Cerebellum	4.23885e-06	0.000842465	-4.59931	2.49864e-08	4.73849e-06	-5.57337	NA	NA	NA	NA	NA	NA	1	1	1	0	3	0.37679	-6.69803	-0.935042	5.89426	-0.858627	5.50318	NA	NA	0.70633	2.1125e-11	0.724254	2.41808e-14	0.390546	3.72993e-08	NA	NA	0.890787	5.16706e-09	0.935536	6.35284e-12	0.881915	5.9113e-06	NA	NA
NDUFS2	3.3585e-08	7.24991e-06	5.52164	1.7962e-10	4.53438e-08	-6.37783	smultixcan	2.3321e-09	6.38965e-07	-4.87271	1.61135e-14	4.7396e-12	-5.96388	Brain_Cortex	4.23885e-06	0.000807119	-4.59931	2.49864e-08	5.02823e-06	-5.57337	NA	NA	NA	NA	NA	NA	1	1	1	0	3	0.37679	-6.69803	-0.935042	5.89426	-0.858627	5.50318	NA	NA	0.70633	2.1125e-11	0.724254	2.41808e-14	0.390546	3.72993e-08	NA	NA	0.890787	5.16706e-09	0.935536	6.35284e-12	0.886105	5.75055e-06	NA	NA
NDUFS2	3.3585e-08	7.24991e-06	5.52164	1.7962e-10	4.53438e-08	-6.37783	smultixcan	2.3321e-09	6.38965e-07	-4.87271	1.61135e-14	4.7396e-12	-5.96388	Brain_Nucleus_accumbens_basal_ganglia	4.23885e-06	0.000929595	-4.59931	2.49864e-08	5.71074e-06	-5.57337	NA	NA	NA	NA	NA	NA	1	1	1	0	3	0.37679	-6.69803	-0.935042	5.89426	-0.858627	5.50318	NA	NA	0.70633	2.1125e-11	0.724254	2.41808e-14	0.390546	3.72993e-08	NA	NA	0.890787	5.16706e-09	0.935536	6.35284e-12	0.8831	6.37644e-06	NA	NA
NDUFS2	3.3585e-08	7.24991e-06	5.52164	1.7962e-10	4.53438e-08	-6.37783	smultixcan	2.3321e-09	6.38965e-07	-4.87271	1.61135e-14	4.7396e-12	-5.96388	Brain_Putamen_basal_ganglia	4.23885e-06	0.0011155	4.59931	2.49864e-08	6.6203e-06	5.57337	NA	NA	NA	NA	NA	NA	1	1	1	0	3	0.37679	-6.69803	-0.935042	5.89426	0.858627	-5.50318	NA	NA	0.70633	2.1125e-11	0.724254	2.41808e-14	0.390546	3.72993e-08	NA	NA	0.890787	5.16706e-09	0.935536	6.35284e-12	0.881058	7.15118e-06	NA	NA
NDUFS2	3.3585e-08	7.24991e-06	5.52164	1.7962e-10	4.53438e-08	-6.37783	smultixcan	2.3321e-09	6.38965e-07	-4.87271	1.61135e-14	4.7396e-12	-5.96388	Brain_Spinal_cord_cervical_c-1	4.23885e-06	0.0010568	4.59931	2.49864e-08	5.73468e-06	5.57337	NA	NA	NA	NA	NA	NA	1	1	1	0	3	0.37679	-6.69803	-0.935042	5.89426	0.858627	-5.50318	NA	NA	0.70633	2.1125e-11	0.724254	2.41808e-14	0.390546	3.72993e-08	NA	NA	0.890787	5.16706e-09	0.935536	6.35284e-12	0.892548	6.78908e-06	NA	NA
NDUFS2	3.3585e-08	7.24991e-06	5.52164	1.7962e-10	4.53438e-08	-6.37783	smultixcan	2.3321e-09	6.38965e-07	-4.87271	1.61135e-14	4.7396e-12	-5.96388	Breast_Mammary_Tissue	4.23885e-06	0.000779004	-4.59931	2.49864e-08	4.41168e-06	-5.57337	NA	NA	NA	NA	NA	NA	1	1	1	0	3	0.37679	-6.69803	-0.935042	5.89426	-0.858627	5.50318	NA	NA	0.70633	2.1125e-11	0.724254	2.41808e-14	0.390546	3.72993e-08	NA	NA	0.890787	5.16706e-09	0.935536	6.35284e-12	0.891421	5.6426e-06	NA	NA
NDUFS2	3.3585e-08	7.24991e-06	5.52164	1.7962e-10	4.53438e-08	-6.37783	smultixcan	2.3321e-09	6.38965e-07	-4.87271	1.61135e-14	4.7396e-12	-5.96388	Cells_EBV-transformed_lymphocytes	4.23885e-06	0.00072971	4.59931	2.49864e-08	4.23988e-06	5.57337	NA	NA	NA	NA	NA	NA	1	1	1	0	3	0.37679	-6.69803	-0.935042	5.89426	0.858627	-5.50318	NA	NA	0.70633	2.1125e-11	0.724254	2.41808e-14	0.390546	3.72993e-08	NA	NA	0.890787	5.16706e-09	0.935536	6.35284e-12	0.880403	5.14395e-06	NA	NA
NDUFS2	3.3585e-08	7.24991e-06	5.52164	1.7962e-10	4.53438e-08	-6.37783	smultixcan	2.3321e-09	6.38965e-07	-4.87271	1.61135e-14	4.7396e-12	-5.96388	Colon_Sigmoid	2.12307e-07	5.41728e-05	-5.18823	9.60098e-10	2.241e-07	-6.11591	NA	NA	NA	NA	NA	NA	1	1	1	0	3	0.37679	-6.69803	-0.935042	5.89426	-1.20058	6.00147	NA	NA	0.70633	2.1125e-11	0.724254	2.41808e-14	0.229916	1.95537e-09	NA	NA	0.890787	5.16706e-09	0.935536	6.35284e-12	0.81436	4.38149e-07	NA	NA
NDUFS2	3.3585e-08	7.24991e-06	5.52164	1.7962e-10	4.53438e-08	-6.37783	smultixcan	2.3321e-09	6.38965e-07	-4.87271	1.61135e-14	4.7396e-12	-5.96388	Colon_Transverse	4.23885e-06	0.00084237	-4.59931	2.49864e-08	4.83891e-06	-5.57337	NA	NA	NA	NA	NA	NA	1	1	1	0	3	0.37679	-6.69803	-0.935042	5.89426	-0.858627	5.50318	NA	NA	0.70633	2.1125e-11	0.724254	2.41808e-14	0.390546	3.72993e-08	NA	NA	0.890787	5.16706e-09	0.935536	6.35284e-12	0.89318	6.08635e-06	NA	NA
NDUFS2	3.3585e-08	7.24991e-06	5.52164	1.7962e-10	4.53438e-08	-6.37783	smultixcan	2.3321e-09	6.38965e-07	-4.87271	1.61135e-14	4.7396e-12	-5.96388	Esophagus_Gastroesophageal_Junction	4.23885e-06	0.000739465	4.59931	2.49864e-08	4.61886e-06	5.57337	NA	NA	NA	NA	NA	NA	1	1	1	0	3	0.37679	-6.69803	-0.935042	5.89426	0.858627	-5.50318	NA	NA	0.70633	2.1125e-11	0.724254	2.41808e-14	0.390546	3.72993e-08	NA	NA	0.890787	5.16706e-09	0.935536	6.35284e-12	0.889903	5.47978e-06	NA	NA
NDUFS2	3.3585e-08	7.24991e-06	5.52164	1.7962e-10	4.53438e-08	-6.37783	smultixcan	2.3321e-09	6.38965e-07	-4.87271	1.61135e-14	4.7396e-12	-5.96388	Esophagus_Mucosa	4.23885e-06	0.000782793	4.59931	2.49864e-08	4.54169e-06	5.57337	NA	NA	NA	NA	NA	NA	1	1	1	0	3	0.37679	-6.69803	-0.935042	5.89426	0.858627	-5.50318	NA	NA	0.70633	2.1125e-11	0.724254	2.41808e-14	0.390546	3.72993e-08	NA	NA	0.890787	5.16706e-09	0.935536	6.35284e-12	0.891195	5.51446e-06	NA	NA
NDUFS2	3.3585e-08	7.24991e-06	5.52164	1.7962e-10	4.53438e-08	-6.37783	smultixcan	2.3321e-09	6.38965e-07	-4.87271	1.61135e-14	4.7396e-12	-5.96388	Esophagus_Muscularis	4.23885e-06	0.000747792	-4.59931	2.49864e-08	4.59818e-06	-5.57337	NA	NA	NA	NA	NA	NA	1	1	1	0	3	0.37679	-6.69803	-0.935042	5.89426	-0.858627	5.50318	NA	NA	0.70633	2.1125e-11	0.724254	2.41808e-14	0.390546	3.72993e-08	NA	NA	0.890787	5.16706e-09	0.935536	6.35284e-12	0.892841	5.56474e-06	NA	NA
NDUFS2	3.3585e-08	7.24991e-06	5.52164	1.7962e-10	4.53438e-08	-6.37783	smultixcan	2.3321e-09	6.38965e-07	-4.87271	1.61135e-14	4.7396e-12	-5.96388	Lung	4.23885e-06	0.000783353	-4.59931	2.49864e-08	4.53976e-06	-5.57337	NA	NA	NA	NA	NA	NA	1	1	1	0	3	0.37679	-6.69803	-0.935042	5.89426	-0.858627	5.50318	NA	NA	0.70633	2.1125e-11	0.724254	2.41808e-14	0.390546	3.72993e-08	NA	NA	0.890787	5.16706e-09	0.935536	6.35284e-12	0.882181	6.11743e-06	NA	NA
NDUFS2	3.3585e-08	7.24991e-06	5.52164	1.7962e-10	4.53438e-08	-6.37783	smultixcan	2.3321e-09	6.38965e-07	-4.87271	1.61135e-14	4.7396e-12	-5.96388	Minor_Salivary_Gland	4.23885e-06	0.000772324	-4.59931	2.49864e-08	4.62113e-06	-5.57337	NA	NA	NA	NA	NA	NA	1	1	1	0	3	0.37679	-6.69803	-0.935042	5.89426	-0.858627	5.50318	NA	NA	0.70633	2.1125e-11	0.724254	2.41808e-14	0.390546	3.72993e-08	NA	NA	0.890787	5.16706e-09	0.935536	6.35284e-12	0.88751	6.01257e-06	NA	NA
NDUFS2	3.3585e-08	7.24991e-06	5.52164	1.7962e-10	4.53438e-08	-6.37783	smultixcan	2.3321e-09	6.38965e-07	-4.87271	1.61135e-14	4.7396e-12	-5.96388	Muscle_Skeletal	4.23885e-06	0.000913378	-4.59931	2.49864e-08	4.93189e-06	-5.57337	NA	NA	NA	NA	NA	NA	1	1	1	0	3	0.37679	-6.69803	-0.935042	5.89426	-0.858627	5.50318	NA	NA	0.70633	2.1125e-11	0.724254	2.41808e-14	0.390546	3.72993e-08	NA	NA	0.890787	5.16706e-09	0.935536	6.35284e-12	0.889739	6.22162e-06	NA	NA
NDUFS2	3.3585e-08	7.24991e-06	5.52164	1.7962e-10	4.53438e-08	-6.37783	smultixcan	2.3321e-09	6.38965e-07	-4.87271	1.61135e-14	4.7396e-12	-5.96388	Nerve_Tibial	4.23885e-06	0.000795106	-4.59931	2.49864e-08	4.64164e-06	-5.57337	NA	NA	NA	NA	NA	NA	1	1	1	0	3	0.37679	-6.69803	-0.935042	5.89426	-0.858627	5.50318	NA	NA	0.70633	2.1125e-11	0.724254	2.41808e-14	0.390546	3.72993e-08	NA	NA	0.890787	5.16706e-09	0.935536	6.35284e-12	0.888745	5.94221e-06	NA	NA
NDUFS2	3.3585e-08	7.24991e-06	5.52164	1.7962e-10	4.53438e-08	-6.37783	smultixcan	2.3321e-09	6.38965e-07	-4.87271	1.61135e-14	4.7396e-12	-5.96388	Ovary	4.23885e-06	0.000762817	-4.59931	2.49864e-08	4.83236e-06	-5.57337	NA	NA	NA	NA	NA	NA	1	1	1	0	3	0.37679	-6.69803	-0.935042	5.89426	-0.858627	5.50318	NA	NA	0.70633	2.1125e-11	0.724254	2.41808e-14	0.390546	3.72993e-08	NA	NA	0.890787	5.16706e-09	0.935536	6.35284e-12	0.886151	5.87243e-06	NA	NA
NDUFS2	3.3585e-08	7.24991e-06	5.52164	1.7962e-10	4.53438e-08	-6.37783	smultixcan	2.3321e-09	6.38965e-07	-4.87271	1.61135e-14	4.7396e-12	-5.96388	Pituitary	4.23885e-06	0.000832401	4.59931	2.49864e-08	5.46527e-06	5.57337	NA	NA	NA	NA	NA	NA	1	1	1	0	3	0.37679	-6.69803	-0.935042	5.89426	0.858627	-5.50318	NA	NA	0.70633	2.1125e-11	0.724254	2.41808e-14	0.390546	3.72993e-08	NA	NA	0.890787	5.16706e-09	0.935536	6.35284e-12	0.89643	6.03186e-06	NA	NA
NDUFS2	3.3585e-08	7.24991e-06	5.52164	1.7962e-10	4.53438e-08	-6.37783	smultixcan	2.3321e-09	6.38965e-07	-4.87271	1.61135e-14	4.7396e-12	-5.96388	Prostate	4.23885e-06	0.000815289	4.59931	2.49864e-08	4.69516e-06	5.57337	NA	NA	NA	NA	NA	NA	1	1	1	0	3	0.37679	-6.69803	-0.935042	5.89426	0.858627	-5.50318	NA	NA	0.70633	2.1125e-11	0.724254	2.41808e-14	0.390546	3.72993e-08	NA	NA	0.890787	5.16706e-09	0.935536	6.35284e-12	0.887508	5.98179e-06	NA	NA
NDUFS2	3.3585e-08	7.24991e-06	5.52164	1.7962e-10	4.53438e-08	-6.37783	smultixcan	2.3321e-09	6.38965e-07	-4.87271	1.61135e-14	4.7396e-12	-5.96388	Skin_Not_Sun_Exposed_Suprapubic	4.23885e-06	0.000828669	-4.59931	2.49864e-08	5.29043e-06	-5.57337	NA	NA	NA	NA	NA	NA	1	1	1	0	3	0.37679	-6.69803	-0.935042	5.89426	-0.858627	5.50318	NA	NA	0.70633	2.1125e-11	0.724254	2.41808e-14	0.390546	3.72993e-08	NA	NA	0.890787	5.16706e-09	0.935536	6.35284e-12	0.895498	5.96682e-06	NA	NA
NDUFS2	3.3585e-08	7.24991e-06	5.52164	1.7962e-10	4.53438e-08	-6.37783	smultixcan	2.3321e-09	6.38965e-07	-4.87271	1.61135e-14	4.7396e-12	-5.96388	Skin_Sun_Exposed_Lower_leg	4.23885e-06	0.000791905	-4.59931	2.49864e-08	4.59437e-06	-5.57337	NA	NA	NA	NA	NA	NA	1	1	1	0	3	0.37679	-6.69803	-0.935042	5.89426	-0.858627	5.50318	NA	NA	0.70633	2.1125e-11	0.724254	2.41808e-14	0.390546	3.72993e-08	NA	NA	0.890787	5.16706e-09	0.935536	6.35284e-12	0.890842	5.72036e-06	NA	NA
NDUFS2	3.3585e-08	7.24991e-06	5.52164	1.7962e-10	4.53438e-08	-6.37783	smultixcan	2.3321e-09	6.38965e-07	-4.87271	1.61135e-14	4.7396e-12	-5.96388	Small_Intestine_Terminal_Ileum	4.23885e-06	0.000839665	-4.59931	2.49864e-08	4.98061e-06	-5.57337	NA	NA	NA	NA	NA	NA	1	1	1	0	3	0.37679	-6.69803	-0.935042	5.89426	-0.858627	5.50318	NA	NA	0.70633	2.1125e-11	0.724254	2.41808e-14	0.390546	3.72993e-08	NA	NA	0.890787	5.16706e-09	0.935536	6.35284e-12	0.891031	6.23612e-06	NA	NA
NDUFS2	3.3585e-08	7.24991e-06	5.52164	1.7962e-10	4.53438e-08	-6.37783	smultixcan	2.3321e-09	6.38965e-07	-4.87271	1.61135e-14	4.7396e-12	-5.96388	Stomach	4.23885e-06	0.000881066	-4.59931	2.49864e-08	5.04638e-06	-5.57337	NA	NA	NA	NA	NA	NA	1	1	1	0	3	0.37679	-6.69803	-0.935042	5.89426	-0.858627	5.50318	NA	NA	0.70633	2.1125e-11	0.724254	2.41808e-14	0.390546	3.72993e-08	NA	NA	0.890787	5.16706e-09	0.935536	6.35284e-12	0.894565	6.499e-06	NA	NA
NDUFS2	3.3585e-08	7.24991e-06	5.52164	1.7962e-10	4.53438e-08	-6.37783	smultixcan	2.3321e-09	6.38965e-07	-4.87271	1.61135e-14	4.7396e-12	-5.96388	Testis	4.23885e-06	0.000955598	-4.59931	2.49864e-08	5.32506e-06	-5.57337	NA	NA	NA	NA	NA	NA	1	1	1	0	3	0.37679	-6.69803	-0.935042	5.89426	-0.858627	5.50318	NA	NA	0.70633	2.1125e-11	0.724254	2.41808e-14	0.390546	3.72993e-08	NA	NA	0.890787	5.16706e-09	0.935536	6.35284e-12	0.896727	6.68622e-06	NA	NA
NDUFS2	3.3585e-08	7.24991e-06	5.52164	1.7962e-10	4.53438e-08	-6.37783	smultixcan	2.3321e-09	6.38965e-07	-4.87271	1.61135e-14	4.7396e-12	-5.96388	Uterus	4.23885e-06	0.00080894	-4.59931	2.49864e-08	4.77926e-06	-5.57337	NA	NA	NA	NA	NA	NA	1	1	1	0	3	0.37679	-6.69803	-0.935042	5.89426	-0.858627	5.50318	NA	NA	0.70633	2.1125e-11	0.724254	2.41808e-14	0.390546	3.72993e-08	NA	NA	0.890787	5.16706e-09	0.935536	6.35284e-12	0.887842	6.03634e-06	NA	NA
NDUFS2	3.3585e-08	7.24991e-06	5.52164	1.7962e-10	4.53438e-08	-6.37783	smultixcan	2.3321e-09	6.38965e-07	-4.87271	1.61135e-14	4.7396e-12	-5.96388	Vagina	4.23885e-06	0.000870303	-4.59931	2.49864e-08	5.1347e-06	-5.57337	NA	NA	NA	NA	NA	NA	1	1	1	0	3	0.37679	-6.69803	-0.935042	5.89426	-0.858627	5.50318	NA	NA	0.70633	2.1125e-11	0.724254	2.41808e-14	0.390546	3.72993e-08	NA	NA	0.890787	5.16706e-09	0.935536	6.35284e-12	0.88681	6.00835e-06	NA	NA
NDUFS2	3.3585e-08	7.24991e-06	5.52164	1.7962e-10	4.53438e-08	-6.37783	smultixcan	2.3321e-09	6.38965e-07	-4.87271	1.61135e-14	4.7396e-12	-5.96388	smultixcan	3.21841e-06	0.000626578	-4.62385	1.72928e-08	3.16591e-06	-5.59597	NA	NA	NA	NA	NA	NA	1	1	1	0	3	0.37679	-6.69803	-0.935042	5.89426	-0.872875	5.52395	NA	NA	0.70633	2.1125e-11	0.724254	2.41808e-14	0.380711	2.62234e-08	NA	NA	0.890787	5.16706e-09	0.935536	6.35284e-12	0.873551	4.35294e-06	NA	NA
NEK6	4.0632e-05	0.0028579	-4.10386	4.7573e-14	3.50276e-11	-7.53841	Adipose_Subcutaneous	5.84926e-05	0.00682013	4.01881	9.22344e-07	0.000130841	4.90752	Adipose_Subcutaneous	1.91609e-05	0.00278944	4.27445	2.52533e-09	5.90906e-07	5.95981	NA	NA	NA	NA	NA	NA	1	1	1	0	3	-2.55905	6.2191	0.916863	-4.82233	0.104384	-6.0273	NA	NA	0.010496	5e-10	0.359214	1.4189e-06	0.916864	1.66717e-09	NA	NA	0.353441	7.12598e-08	0.891302	0.000173997	0.988211	3.99281e-07	NA	NA
NEK6	4.0632e-05	0.0028579	-4.10386	4.7573e-14	3.50276e-11	-7.53841	Adipose_Subcutaneous	5.84926e-05	0.00682013	4.01881	9.22344e-07	0.000130841	4.90752	Pancreas	4.35792e-05	0.00551397	4.08764	5.41432e-08	1.10631e-05	5.43714	NA	NA	NA	NA	NA	NA	1	1	1	0	3	-2.55905	6.2191	0.916863	-4.82233	0.46466	-5.43439	NA	NA	0.010496	5e-10	0.359214	1.4189e-06	0.642175	5.49844e-08	NA	NA	0.353441	7.12598e-08	0.891302	0.000173997	0.949105	9.36724e-06	NA	NA
NEK6	4.0632e-05	0.0028579	-4.10386	4.7573e-14	3.50276e-11	-7.53841	Brain_Cerebellar_Hemisphere	5.84926e-05	0.00792575	4.01881	9.22344e-07	0.000145924	4.90752	Adipose_Subcutaneous	1.91609e-05	0.00278944	4.27445	2.52533e-09	5.90906e-07	5.95981	NA	NA	NA	NA	NA	NA	1	1	1	0	3	-2.55905	6.2191	3.27471	-4.82233	0.104384	-6.0273	NA	NA	0.010496	5e-10	0.00105772	1.4189e-06	0.916864	1.66717e-09	NA	NA	0.353441	7.12598e-08	0.232972	0.000211685	0.988211	3.99281e-07	NA	NA
NEK6	4.0632e-05	0.0028579	-4.10386	4.7573e-14	3.50276e-11	-7.53841	Brain_Cerebellar_Hemisphere	5.84926e-05	0.00792575	4.01881	9.22344e-07	0.000145924	4.90752	Pancreas	4.35792e-05	0.00551397	4.08764	5.41432e-08	1.10631e-05	5.43714	NA	NA	NA	NA	NA	NA	1	1	1	0	3	-2.55905	6.2191	3.27471	-4.82233	0.46466	-5.43439	NA	NA	0.010496	5e-10	0.00105772	1.4189e-06	0.642175	5.49844e-08	NA	NA	0.353441	7.12598e-08	0.232972	0.000211685	0.949105	9.36724e-06	NA	NA
NEK6	4.0632e-05	0.0028579	-4.10386	4.7573e-14	3.50276e-11	-7.53841	Brain_Cerebellum	5.84926e-05	0.00819813	4.01881	9.22344e-07	0.000148742	4.90752	Adipose_Subcutaneous	1.91609e-05	0.00278944	4.27445	2.52533e-09	5.90906e-07	5.95981	NA	NA	NA	NA	NA	NA	1	1	1	0	3	-2.55905	6.2191	0.916863	-4.82233	0.104384	-6.0273	NA	NA	0.010496	5e-10	0.359214	1.4189e-06	0.916864	1.66717e-09	NA	NA	0.353441	7.12598e-08	0.899784	0.000189132	0.988211	3.99281e-07	NA	NA
NEK6	4.0632e-05	0.0028579	-4.10386	4.7573e-14	3.50276e-11	-7.53841	Brain_Cerebellum	5.84926e-05	0.00819813	4.01881	9.22344e-07	0.000148742	4.90752	Pancreas	4.35792e-05	0.00551397	4.08764	5.41432e-08	1.10631e-05	5.43714	NA	NA	NA	NA	NA	NA	1	1	1	0	3	-2.55905	6.2191	0.916863	-4.82233	0.46466	-5.43439	NA	NA	0.010496	5e-10	0.359214	1.4189e-06	0.642175	5.49844e-08	NA	NA	0.353441	7.12598e-08	0.899784	0.000189132	0.949105	9.36724e-06	NA	NA
NEK6	4.0632e-05	0.0028579	-4.10386	4.7573e-14	3.50276e-11	-7.53841	Brain_Hippocampus	5.84926e-05	0.00742924	4.01881	9.22344e-07	0.000129651	4.90752	Adipose_Subcutaneous	1.91609e-05	0.00278944	4.27445	2.52533e-09	5.90906e-07	5.95981	NA	NA	NA	NA	NA	NA	1	1	1	0	3	-2.55905	6.2191	0.916863	-4.82233	0.104384	-6.0273	NA	NA	0.010496	5e-10	0.359214	1.4189e-06	0.916864	1.66717e-09	NA	NA	0.353441	7.12598e-08	0.898153	0.000209202	0.988211	3.99281e-07	NA	NA
NEK6	4.0632e-05	0.0028579	-4.10386	4.7573e-14	3.50276e-11	-7.53841	Brain_Hippocampus	5.84926e-05	0.00742924	4.01881	9.22344e-07	0.000129651	4.90752	Pancreas	4.35792e-05	0.00551397	4.08764	5.41432e-08	1.10631e-05	5.43714	NA	NA	NA	NA	NA	NA	1	1	1	0	3	-2.55905	6.2191	0.916863	-4.82233	0.46466	-5.43439	NA	NA	0.010496	5e-10	0.359214	1.4189e-06	0.642175	5.49844e-08	NA	NA	0.353441	7.12598e-08	0.898153	0.000209202	0.949105	9.36724e-06	NA	NA
NEK6	4.0632e-05	0.0028579	-4.10386	4.7573e-14	3.50276e-11	-7.53841	Heart_Atrial_Appendage	5.84926e-05	0.0072898	-4.01881	9.22344e-07	0.000112959	-4.90752	Adipose_Subcutaneous	1.91609e-05	0.00278944	4.27445	2.52533e-09	5.90906e-07	5.95981	NA	NA	NA	NA	NA	NA	1	1	1	0	3	-2.55905	6.2191	-0.916863	4.82233	0.104384	-6.0273	NA	NA	0.010496	5e-10	0.359214	1.4189e-06	0.916864	1.66717e-09	NA	NA	0.353441	7.12598e-08	0.891709	0.000160746	0.988211	3.99281e-07	NA	NA
NEK6	4.0632e-05	0.0028579	-4.10386	4.7573e-14	3.50276e-11	-7.53841	Heart_Atrial_Appendage	5.84926e-05	0.0072898	-4.01881	9.22344e-07	0.000112959	-4.90752	Pancreas	4.35792e-05	0.00551397	4.08764	5.41432e-08	1.10631e-05	5.43714	NA	NA	NA	NA	NA	NA	1	1	1	0	3	-2.55905	6.2191	-0.916863	4.82233	0.46466	-5.43439	NA	NA	0.010496	5e-10	0.359214	1.4189e-06	0.642175	5.49844e-08	NA	NA	0.353441	7.12598e-08	0.891709	0.000160746	0.949105	9.36724e-06	NA	NA
NEK6	4.0632e-05	0.0028579	-4.10386	4.7573e-14	3.50276e-11	-7.53841	Kidney_Cortex	5.84926e-05	0.00834652	4.01881	9.22344e-07	0.000143003	4.90752	Adipose_Subcutaneous	1.91609e-05	0.00278944	4.27445	2.52533e-09	5.90906e-07	5.95981	NA	NA	NA	NA	NA	NA	1	1	1	0	3	-2.55905	6.2191	0.916863	-4.82233	0.104384	-6.0273	NA	NA	0.010496	5e-10	0.359214	1.4189e-06	0.916864	1.66717e-09	NA	NA	0.353441	7.12598e-08	0.902289	0.000210683	0.988211	3.99281e-07	NA	NA
NEK6	4.0632e-05	0.0028579	-4.10386	4.7573e-14	3.50276e-11	-7.53841	Kidney_Cortex	5.84926e-05	0.00834652	4.01881	9.22344e-07	0.000143003	4.90752	Pancreas	4.35792e-05	0.00551397	4.08764	5.41432e-08	1.10631e-05	5.43714	NA	NA	NA	NA	NA	NA	1	1	1	0	3	-2.55905	6.2191	0.916863	-4.82233	0.46466	-5.43439	NA	NA	0.010496	5e-10	0.359214	1.4189e-06	0.642175	5.49844e-08	NA	NA	0.353441	7.12598e-08	0.902289	0.000210683	0.949105	9.36724e-06	NA	NA
NEK6	4.0632e-05	0.0028579	-4.10386	4.7573e-14	3.50276e-11	-7.53841	Pituitary	5.84926e-05	0.00683239	4.01881	9.22344e-07	0.000114448	4.90752	Adipose_Subcutaneous	1.91609e-05	0.00278944	4.27445	2.52533e-09	5.90906e-07	5.95981	NA	NA	NA	NA	NA	NA	1	1	1	0	3	-2.55905	6.2191	0.916863	-4.82233	0.104384	-6.0273	NA	NA	0.010496	5e-10	0.359214	1.4189e-06	0.916864	1.66717e-09	NA	NA	0.353441	7.12598e-08	0.886828	0.000166515	0.988211	3.99281e-07	NA	NA
NEK6	4.0632e-05	0.0028579	-4.10386	4.7573e-14	3.50276e-11	-7.53841	Pituitary	5.84926e-05	0.00683239	4.01881	9.22344e-07	0.000114448	4.90752	Pancreas	4.35792e-05	0.00551397	4.08764	5.41432e-08	1.10631e-05	5.43714	NA	NA	NA	NA	NA	NA	1	1	1	0	3	-2.55905	6.2191	0.916863	-4.82233	0.46466	-5.43439	NA	NA	0.010496	5e-10	0.359214	1.4189e-06	0.642175	5.49844e-08	NA	NA	0.353441	7.12598e-08	0.886828	0.000166515	0.949105	9.36724e-06	NA	NA
NEK6	4.0632e-05	0.0028579	-4.10386	4.7573e-14	3.50276e-11	-7.53841	smultixcan	1.85288e-06	0.000237311	0.834718	2.33309e-15	7.72035e-13	1.40621	Adipose_Subcutaneous	1.91609e-05	0.00278944	4.27445	2.52533e-09	5.90906e-07	5.95981	NA	NA	NA	NA	NA	NA	1	1	1	0	3	-2.55905	6.2191	-0.133785	-1.36342	0.104384	-6.0273	NA	NA	0.010496	5e-10	0.00371653	4.84023e-17	0.916864	1.66717e-09	NA	NA	0.353441	7.12598e-08	0.217392	1.65778e-14	0.988211	3.99281e-07	NA	NA
NEK6	4.0632e-05	0.0028579	-4.10386	4.7573e-14	3.50276e-11	-7.53841	smultixcan	1.85288e-06	0.000237311	0.834718	2.33309e-15	7.72035e-13	1.40621	Pancreas	4.35792e-05	0.00551397	4.08764	5.41432e-08	1.10631e-05	5.43714	NA	NA	NA	NA	NA	NA	1	1	1	0	3	-2.55905	6.2191	-0.133785	-1.36342	0.46466	-5.43439	NA	NA	0.010496	5e-10	0.00371653	4.84023e-17	0.642175	5.49844e-08	NA	NA	0.353441	7.12598e-08	0.217392	1.65778e-14	0.949105	9.36724e-06	NA	NA
NMT1	4.0977e-06	0.000431873	-4.60636	2.9729e-09	4.13654e-07	5.93309	Adipose_Subcutaneous	3.53717e-07	9.28329e-05	-5.09232	1.64373e-09	4.27488e-07	-6.02959	Adipose_Subcutaneous	6.81551e-05	0.00669364	3.98264	5.37025e-07	6.78339e-05	5.01259	NA	NA	NA	NA	NA	NA	1	1	1	0	3	1.1876	-5.81731	-1.2028	5.90769	0.423454	-5.01426	NA	NA	0.23499	5.9803e-09	0.229054	3.46941e-09	0.671964	5.32383e-07	NA	NA	0.73116	6.93868e-07	0.826598	8.27262e-07	0.95421	6.03743e-05	NA	NA
NMT1	4.0977e-06	0.000431873	-4.60636	2.9729e-09	4.13654e-07	5.93309	Adipose_Subcutaneous	3.53717e-07	9.28329e-05	-5.09232	1.64373e-09	4.27488e-07	-6.02959	Adipose_Visceral_Omentum	2.80694e-06	0.000546303	-4.68446	1.31318e-08	2.65051e-06	-5.68434	NA	NA	NA	NA	NA	NA	1	1	1	0	3	1.1876	-5.81731	-1.2028	5.90769	-0.825714	5.63124	NA	NA	0.23499	5.9803e-09	0.229054	3.46941e-09	0.408966	1.78922e-08	NA	NA	0.73116	6.93868e-07	0.826598	8.27262e-07	0.891739	3.11418e-06	NA	NA
NMT1	4.0977e-06	0.000431873	-4.60636	2.9729e-09	4.13654e-07	5.93309	Adipose_Subcutaneous	3.53717e-07	9.28329e-05	-5.09232	1.64373e-09	4.27488e-07	-6.02959	Brain_Cortex	6.62312e-06	0.00114511	-4.50545	1.41132e-08	3.20934e-06	-5.67201	NA	NA	NA	NA	NA	NA	1	1	1	0	3	1.1876	-5.81731	-1.2028	5.90769	-0.524819	5.66083	NA	NA	0.23499	5.9803e-09	0.229054	3.46941e-09	0.599709	1.50642e-08	NA	NA	0.73116	6.93868e-07	0.826598	8.27262e-07	0.944375	2.79012e-06	NA	NA
NMT1	4.0977e-06	0.000431873	-4.60636	2.9729e-09	4.13654e-07	5.93309	Adipose_Subcutaneous	3.53717e-07	9.28329e-05	-5.09232	1.64373e-09	4.27488e-07	-6.02959	Brain_Frontal_Cortex_BA9	6.62312e-06	0.00127719	-4.50545	1.41132e-08	3.33412e-06	-5.67201	NA	NA	NA	NA	NA	NA	1	1	1	0	3	1.1876	-5.81731	-1.2028	5.90769	-0.524819	5.66083	NA	NA	0.23499	5.9803e-09	0.229054	3.46941e-09	0.599709	1.50642e-08	NA	NA	0.73116	6.93868e-07	0.826598	8.27262e-07	0.937742	2.98415e-06	NA	NA
NMT1	4.0977e-06	0.000431873	-4.60636	2.9729e-09	4.13654e-07	5.93309	Adipose_Subcutaneous	3.53717e-07	9.28329e-05	-5.09232	1.64373e-09	4.27488e-07	-6.02959	Colon_Transverse	6.62312e-06	0.00119446	-4.50545	1.41132e-08	3.01518e-06	-5.67201	NA	NA	NA	NA	NA	NA	1	1	1	0	3	1.1876	-5.81731	-1.2028	5.90769	-0.524819	5.66083	NA	NA	0.23499	5.9803e-09	0.229054	3.46941e-09	0.599709	1.50642e-08	NA	NA	0.73116	6.93868e-07	0.826598	8.27262e-07	0.942753	2.94678e-06	NA	NA
NMT1	4.0977e-06	0.000431873	-4.60636	2.9729e-09	4.13654e-07	5.93309	Adipose_Subcutaneous	3.53717e-07	9.28329e-05	-5.09232	1.64373e-09	4.27488e-07	-6.02959	Esophagus_Mucosa	6.62312e-06	0.00115473	-4.50545	1.41132e-08	2.77387e-06	-5.67201	NA	NA	NA	NA	NA	NA	1	1	1	0	3	1.1876	-5.81731	-1.2028	5.90769	-0.524819	5.66083	NA	NA	0.23499	5.9803e-09	0.229054	3.46941e-09	0.599709	1.50642e-08	NA	NA	0.73116	6.93868e-07	0.826598	8.27262e-07	0.941132	2.5788e-06	NA	NA
NMT1	4.0977e-06	0.000431873	-4.60636	2.9729e-09	4.13654e-07	5.93309	Adipose_Subcutaneous	3.53717e-07	9.28329e-05	-5.09232	1.64373e-09	4.27488e-07	-6.02959	Liver	6.62312e-06	0.00144362	-4.50545	1.41132e-08	3.72306e-06	-5.67201	NA	NA	NA	NA	NA	NA	1	1	1	0	3	1.1876	-5.81731	-1.2028	5.90769	-0.524819	5.66083	NA	NA	0.23499	5.9803e-09	0.229054	3.46941e-09	0.599709	1.50642e-08	NA	NA	0.73116	6.93868e-07	0.826598	8.27262e-07	0.932027	3.21427e-06	NA	NA
NMT1	4.0977e-06	0.000431873	-4.60636	2.9729e-09	4.13654e-07	5.93309	Adipose_Subcutaneous	3.53717e-07	9.28329e-05	-5.09232	1.64373e-09	4.27488e-07	-6.02959	Lung	6.62312e-06	0.00111994	-4.50545	1.41132e-08	2.82766e-06	-5.67201	NA	NA	NA	NA	NA	NA	1	1	1	0	3	1.1876	-5.81731	-1.2028	5.90769	-0.524819	5.66083	NA	NA	0.23499	5.9803e-09	0.229054	3.46941e-09	0.599709	1.50642e-08	NA	NA	0.73116	6.93868e-07	0.826598	8.27262e-07	0.940839	2.8255e-06	NA	NA
NMT1	4.0977e-06	0.000431873	-4.60636	2.9729e-09	4.13654e-07	5.93309	Adipose_Subcutaneous	3.53717e-07	9.28329e-05	-5.09232	1.64373e-09	4.27488e-07	-6.02959	Muscle_Skeletal	6.62312e-06	0.00130053	-4.50545	1.41132e-08	3.04153e-06	-5.67201	NA	NA	NA	NA	NA	NA	1	1	1	0	3	1.1876	-5.81731	-1.2028	5.90769	-0.524819	5.66083	NA	NA	0.23499	5.9803e-09	0.229054	3.46941e-09	0.599709	1.50642e-08	NA	NA	0.73116	6.93868e-07	0.826598	8.27262e-07	0.93917	2.91556e-06	NA	NA
NMT1	4.0977e-06	0.000431873	-4.60636	2.9729e-09	4.13654e-07	5.93309	Adipose_Subcutaneous	3.53717e-07	9.28329e-05	-5.09232	1.64373e-09	4.27488e-07	-6.02959	Nerve_Tibial	6.62312e-06	0.00113911	-4.50545	1.41132e-08	2.8681e-06	-5.67201	NA	NA	NA	NA	NA	NA	1	1	1	0	3	1.1876	-5.81731	-1.2028	5.90769	-0.524819	5.66083	NA	NA	0.23499	5.9803e-09	0.229054	3.46941e-09	0.599709	1.50642e-08	NA	NA	0.73116	6.93868e-07	0.826598	8.27262e-07	0.944711	2.8648e-06	NA	NA
NMT1	4.0977e-06	0.000431873	-4.60636	2.9729e-09	4.13654e-07	5.93309	Adipose_Subcutaneous	3.53717e-07	9.28329e-05	-5.09232	1.64373e-09	4.27488e-07	-6.02959	Prostate	6.17762e-05	0.00645582	4.00592	4.70572e-07	5.77385e-05	5.03794	NA	NA	NA	NA	NA	NA	1	1	1	0	3	1.1876	-5.81731	-1.2028	5.90769	0.433433	-5.03828	NA	NA	0.23499	5.9803e-09	0.229054	3.46941e-09	0.6647	4.6974e-07	NA	NA	0.73116	6.93868e-07	0.826598	8.27262e-07	0.951366	5.44965e-05	NA	NA
NMT1	4.0977e-06	0.000431873	-4.60636	2.9729e-09	4.13654e-07	5.93309	Adipose_Subcutaneous	3.53717e-07	9.28329e-05	-5.09232	1.64373e-09	4.27488e-07	-6.02959	Skin_Sun_Exposed_Lower_leg	2.80694e-06	0.000560002	-4.68446	1.31318e-08	2.62158e-06	-5.68434	NA	NA	NA	NA	NA	NA	1	1	1	0	3	1.1876	-5.81731	-1.2028	5.90769	-0.825714	5.63124	NA	NA	0.23499	5.9803e-09	0.229054	3.46941e-09	0.408966	1.78922e-08	NA	NA	0.73116	6.93868e-07	0.826598	8.27262e-07	0.897503	2.93049e-06	NA	NA
NMT1	4.0977e-06	0.000431873	-4.60636	2.9729e-09	4.13654e-07	5.93309	Adipose_Subcutaneous	3.53717e-07	9.28329e-05	-5.09232	1.64373e-09	4.27488e-07	-6.02959	Small_Intestine_Terminal_Ileum	6.62312e-06	0.00121356	-4.50545	1.41132e-08	3.00395e-06	-5.67201	NA	NA	NA	NA	NA	NA	1	1	1	0	3	1.1876	-5.81731	-1.2028	5.90769	-0.524819	5.66083	NA	NA	0.23499	5.9803e-09	0.229054	3.46941e-09	0.599709	1.50642e-08	NA	NA	0.73116	6.93868e-07	0.826598	8.27262e-07	0.945636	2.95452e-06	NA	NA
NMT1	4.0977e-06	0.000431873	-4.60636	2.9729e-09	4.13654e-07	5.93309	Adipose_Subcutaneous	3.53717e-07	9.28329e-05	-5.09232	1.64373e-09	4.27488e-07	-6.02959	Spleen	6.62312e-06	0.00123215	-4.50545	1.41132e-08	2.89567e-06	-5.67201	NA	NA	NA	NA	NA	NA	1	1	1	0	3	1.1876	-5.81731	-1.2028	5.90769	-0.524819	5.66083	NA	NA	0.23499	5.9803e-09	0.229054	3.46941e-09	0.599709	1.50642e-08	NA	NA	0.73116	6.93868e-07	0.826598	8.27262e-07	0.936732	2.67544e-06	NA	NA
NMT1	4.0977e-06	0.000431873	-4.60636	2.9729e-09	4.13654e-07	5.93309	Adipose_Subcutaneous	3.53717e-07	9.28329e-05	-5.09232	1.64373e-09	4.27488e-07	-6.02959	Thyroid	7.61526e-05	0.00741205	3.9562	6.35322e-07	7.56159e-05	4.98016	NA	NA	NA	NA	NA	NA	1	1	1	0	3	1.1876	-5.81731	-1.2028	5.90769	0.419037	-4.9821	NA	NA	0.23499	5.9803e-09	0.229054	3.46941e-09	0.675189	6.28965e-07	NA	NA	0.73116	6.93868e-07	0.826598	8.27262e-07	0.952706	6.86408e-05	NA	NA
NMT1	4.0977e-06	0.000431873	-4.60636	2.9729e-09	4.13654e-07	5.93309	Adipose_Subcutaneous	3.53717e-07	9.28329e-05	-5.09232	1.64373e-09	4.27488e-07	-6.02959	Vagina	6.62312e-06	0.00123875	-4.50545	1.41132e-08	3.24146e-06	-5.67201	NA	NA	NA	NA	NA	NA	1	1	1	0	3	1.1876	-5.81731	-1.2028	5.90769	-0.524819	5.66083	NA	NA	0.23499	5.9803e-09	0.229054	3.46941e-09	0.599709	1.50642e-08	NA	NA	0.73116	6.93868e-07	0.826598	8.27262e-07	0.944355	3.1124e-06	NA	NA
NMT1	4.0977e-06	0.000431873	-4.60636	2.9729e-09	4.13654e-07	5.93309	Adipose_Subcutaneous	3.53717e-07	9.28329e-05	-5.09232	1.64373e-09	4.27488e-07	-6.02959	Whole_Blood	6.62312e-06	0.0012867	-4.50545	1.41132e-08	2.80305e-06	-5.67201	NA	NA	NA	NA	NA	NA	1	1	1	0	3	1.1876	-5.81731	-1.2028	5.90769	-0.524819	5.66083	NA	NA	0.23499	5.9803e-09	0.229054	3.46941e-09	0.599709	1.50642e-08	NA	NA	0.73116	6.93868e-07	0.826598	8.27262e-07	0.941796	2.66139e-06	NA	NA
NMT1	4.0977e-06	0.000431873	-4.60636	2.9729e-09	4.13654e-07	5.93309	Adipose_Subcutaneous	3.53717e-07	9.28329e-05	-5.09232	1.64373e-09	4.27488e-07	-6.02959	smultixcan	2.80694e-06	0.000557855	4.68446	1.31318e-08	2.48398e-06	5.68434	NA	NA	NA	NA	NA	NA	1	1	1	0	3	1.1876	-5.81731	-1.2028	5.90769	0.825714	-5.63124	NA	NA	0.23499	5.9803e-09	0.229054	3.46941e-09	0.408966	1.78922e-08	NA	NA	0.73116	6.93868e-07	0.826598	8.27262e-07	0.883963	3.07735e-06	NA	NA
NMT1	4.0977e-06	0.000431873	-4.60636	2.9729e-09	4.13654e-07	5.93309	Adipose_Visceral_Omentum	3.16136e-07	9.24471e-05	-5.11356	3.49901e-09	7.95764e-07	-5.90629	Adipose_Subcutaneous	6.81551e-05	0.00669364	3.98264	5.37025e-07	6.78339e-05	5.01259	NA	NA	NA	NA	NA	NA	1	1	1	0	3	1.1876	-5.81731	-1.46951	5.58128	0.423454	-5.01426	NA	NA	0.23499	5.9803e-09	0.141694	2.38748e-08	0.671964	5.32383e-07	NA	NA	0.73116	6.93868e-07	0.763545	4.59301e-06	0.95421	6.03743e-05	NA	NA
NMT1	4.0977e-06	0.000431873	-4.60636	2.9729e-09	4.13654e-07	5.93309	Adipose_Visceral_Omentum	3.16136e-07	9.24471e-05	-5.11356	3.49901e-09	7.95764e-07	-5.90629	Adipose_Visceral_Omentum	2.80694e-06	0.000546303	-4.68446	1.31318e-08	2.65051e-06	-5.68434	NA	NA	NA	NA	NA	NA	1	1	1	0	3	1.1876	-5.81731	-1.46951	5.58128	-0.825714	5.63124	NA	NA	0.23499	5.9803e-09	0.141694	2.38748e-08	0.408966	1.78922e-08	NA	NA	0.73116	6.93868e-07	0.763545	4.59301e-06	0.891739	3.11418e-06	NA	NA
NMT1	4.0977e-06	0.000431873	-4.60636	2.9729e-09	4.13654e-07	5.93309	Adipose_Visceral_Omentum	3.16136e-07	9.24471e-05	-5.11356	3.49901e-09	7.95764e-07	-5.90629	Brain_Cortex	6.62312e-06	0.00114511	-4.50545	1.41132e-08	3.20934e-06	-5.67201	NA	NA	NA	NA	NA	NA	1	1	1	0	3	1.1876	-5.81731	-1.46951	5.58128	-0.524819	5.66083	NA	NA	0.23499	5.9803e-09	0.141694	2.38748e-08	0.599709	1.50642e-08	NA	NA	0.73116	6.93868e-07	0.763545	4.59301e-06	0.944375	2.79012e-06	NA	NA
NMT1	4.0977e-06	0.000431873	-4.60636	2.9729e-09	4.13654e-07	5.93309	Adipose_Visceral_Omentum	3.16136e-07	9.24471e-05	-5.11356	3.49901e-09	7.95764e-07	-5.90629	Brain_Frontal_Cortex_BA9	6.62312e-06	0.00127719	-4.50545	1.41132e-08	3.33412e-06	-5.67201	NA	NA	NA	NA	NA	NA	1	1	1	0	3	1.1876	-5.81731	-1.46951	5.58128	-0.524819	5.66083	NA	NA	0.23499	5.9803e-09	0.141694	2.38748e-08	0.599709	1.50642e-08	NA	NA	0.73116	6.93868e-07	0.763545	4.59301e-06	0.937742	2.98415e-06	NA	NA
NMT1	4.0977e-06	0.000431873	-4.60636	2.9729e-09	4.13654e-07	5.93309	Adipose_Visceral_Omentum	3.16136e-07	9.24471e-05	-5.11356	3.49901e-09	7.95764e-07	-5.90629	Colon_Transverse	6.62312e-06	0.00119446	-4.50545	1.41132e-08	3.01518e-06	-5.67201	NA	NA	NA	NA	NA	NA	1	1	1	0	3	1.1876	-5.81731	-1.46951	5.58128	-0.524819	5.66083	NA	NA	0.23499	5.9803e-09	0.141694	2.38748e-08	0.599709	1.50642e-08	NA	NA	0.73116	6.93868e-07	0.763545	4.59301e-06	0.942753	2.94678e-06	NA	NA
NMT1	4.0977e-06	0.000431873	-4.60636	2.9729e-09	4.13654e-07	5.93309	Adipose_Visceral_Omentum	3.16136e-07	9.24471e-05	-5.11356	3.49901e-09	7.95764e-07	-5.90629	Esophagus_Mucosa	6.62312e-06	0.00115473	-4.50545	1.41132e-08	2.77387e-06	-5.67201	NA	NA	NA	NA	NA	NA	1	1	1	0	3	1.1876	-5.81731	-1.46951	5.58128	-0.524819	5.66083	NA	NA	0.23499	5.9803e-09	0.141694	2.38748e-08	0.599709	1.50642e-08	NA	NA	0.73116	6.93868e-07	0.763545	4.59301e-06	0.941132	2.5788e-06	NA	NA
NMT1	4.0977e-06	0.000431873	-4.60636	2.9729e-09	4.13654e-07	5.93309	Adipose_Visceral_Omentum	3.16136e-07	9.24471e-05	-5.11356	3.49901e-09	7.95764e-07	-5.90629	Liver	6.62312e-06	0.00144362	-4.50545	1.41132e-08	3.72306e-06	-5.67201	NA	NA	NA	NA	NA	NA	1	1	1	0	3	1.1876	-5.81731	-1.46951	5.58128	-0.524819	5.66083	NA	NA	0.23499	5.9803e-09	0.141694	2.38748e-08	0.599709	1.50642e-08	NA	NA	0.73116	6.93868e-07	0.763545	4.59301e-06	0.932027	3.21427e-06	NA	NA
NMT1	4.0977e-06	0.000431873	-4.60636	2.9729e-09	4.13654e-07	5.93309	Adipose_Visceral_Omentum	3.16136e-07	9.24471e-05	-5.11356	3.49901e-09	7.95764e-07	-5.90629	Lung	6.62312e-06	0.00111994	-4.50545	1.41132e-08	2.82766e-06	-5.67201	NA	NA	NA	NA	NA	NA	1	1	1	0	3	1.1876	-5.81731	-1.46951	5.58128	-0.524819	5.66083	NA	NA	0.23499	5.9803e-09	0.141694	2.38748e-08	0.599709	1.50642e-08	NA	NA	0.73116	6.93868e-07	0.763545	4.59301e-06	0.940839	2.8255e-06	NA	NA
NMT1	4.0977e-06	0.000431873	-4.60636	2.9729e-09	4.13654e-07	5.93309	Adipose_Visceral_Omentum	3.16136e-07	9.24471e-05	-5.11356	3.49901e-09	7.95764e-07	-5.90629	Muscle_Skeletal	6.62312e-06	0.00130053	-4.50545	1.41132e-08	3.04153e-06	-5.67201	NA	NA	NA	NA	NA	NA	1	1	1	0	3	1.1876	-5.81731	-1.46951	5.58128	-0.524819	5.66083	NA	NA	0.23499	5.9803e-09	0.141694	2.38748e-08	0.599709	1.50642e-08	NA	NA	0.73116	6.93868e-07	0.763545	4.59301e-06	0.93917	2.91556e-06	NA	NA
NMT1	4.0977e-06	0.000431873	-4.60636	2.9729e-09	4.13654e-07	5.93309	Adipose_Visceral_Omentum	3.16136e-07	9.24471e-05	-5.11356	3.49901e-09	7.95764e-07	-5.90629	Nerve_Tibial	6.62312e-06	0.00113911	-4.50545	1.41132e-08	2.8681e-06	-5.67201	NA	NA	NA	NA	NA	NA	1	1	1	0	3	1.1876	-5.81731	-1.46951	5.58128	-0.524819	5.66083	NA	NA	0.23499	5.9803e-09	0.141694	2.38748e-08	0.599709	1.50642e-08	NA	NA	0.73116	6.93868e-07	0.763545	4.59301e-06	0.944711	2.8648e-06	NA	NA
NMT1	4.0977e-06	0.000431873	-4.60636	2.9729e-09	4.13654e-07	5.93309	Adipose_Visceral_Omentum	3.16136e-07	9.24471e-05	-5.11356	3.49901e-09	7.95764e-07	-5.90629	Prostate	6.17762e-05	0.00645582	4.00592	4.70572e-07	5.77385e-05	5.03794	NA	NA	NA	NA	NA	NA	1	1	1	0	3	1.1876	-5.81731	-1.46951	5.58128	0.433433	-5.03828	NA	NA	0.23499	5.9803e-09	0.141694	2.38748e-08	0.6647	4.6974e-07	NA	NA	0.73116	6.93868e-07	0.763545	4.59301e-06	0.951366	5.44965e-05	NA	NA
NMT1	4.0977e-06	0.000431873	-4.60636	2.9729e-09	4.13654e-07	5.93309	Adipose_Visceral_Omentum	3.16136e-07	9.24471e-05	-5.11356	3.49901e-09	7.95764e-07	-5.90629	Skin_Sun_Exposed_Lower_leg	2.80694e-06	0.000560002	-4.68446	1.31318e-08	2.62158e-06	-5.68434	NA	NA	NA	NA	NA	NA	1	1	1	0	3	1.1876	-5.81731	-1.46951	5.58128	-0.825714	5.63124	NA	NA	0.23499	5.9803e-09	0.141694	2.38748e-08	0.408966	1.78922e-08	NA	NA	0.73116	6.93868e-07	0.763545	4.59301e-06	0.897503	2.93049e-06	NA	NA
NMT1	4.0977e-06	0.000431873	-4.60636	2.9729e-09	4.13654e-07	5.93309	Adipose_Visceral_Omentum	3.16136e-07	9.24471e-05	-5.11356	3.49901e-09	7.95764e-07	-5.90629	Small_Intestine_Terminal_Ileum	6.62312e-06	0.00121356	-4.50545	1.41132e-08	3.00395e-06	-5.67201	NA	NA	NA	NA	NA	NA	1	1	1	0	3	1.1876	-5.81731	-1.46951	5.58128	-0.524819	5.66083	NA	NA	0.23499	5.9803e-09	0.141694	2.38748e-08	0.599709	1.50642e-08	NA	NA	0.73116	6.93868e-07	0.763545	4.59301e-06	0.945636	2.95452e-06	NA	NA
NMT1	4.0977e-06	0.000431873	-4.60636	2.9729e-09	4.13654e-07	5.93309	Adipose_Visceral_Omentum	3.16136e-07	9.24471e-05	-5.11356	3.49901e-09	7.95764e-07	-5.90629	Spleen	6.62312e-06	0.00123215	-4.50545	1.41132e-08	2.89567e-06	-5.67201	NA	NA	NA	NA	NA	NA	1	1	1	0	3	1.1876	-5.81731	-1.46951	5.58128	-0.524819	5.66083	NA	NA	0.23499	5.9803e-09	0.141694	2.38748e-08	0.599709	1.50642e-08	NA	NA	0.73116	6.93868e-07	0.763545	4.59301e-06	0.936732	2.67544e-06	NA	NA
NMT1	4.0977e-06	0.000431873	-4.60636	2.9729e-09	4.13654e-07	5.93309	Adipose_Visceral_Omentum	3.16136e-07	9.24471e-05	-5.11356	3.49901e-09	7.95764e-07	-5.90629	Thyroid	7.61526e-05	0.00741205	3.9562	6.35322e-07	7.56159e-05	4.98016	NA	NA	NA	NA	NA	NA	1	1	1	0	3	1.1876	-5.81731	-1.46951	5.58128	0.419037	-4.9821	NA	NA	0.23499	5.9803e-09	0.141694	2.38748e-08	0.675189	6.28965e-07	NA	NA	0.73116	6.93868e-07	0.763545	4.59301e-06	0.952706	6.86408e-05	NA	NA
NMT1	4.0977e-06	0.000431873	-4.60636	2.9729e-09	4.13654e-07	5.93309	Adipose_Visceral_Omentum	3.16136e-07	9.24471e-05	-5.11356	3.49901e-09	7.95764e-07	-5.90629	Vagina	6.62312e-06	0.00123875	-4.50545	1.41132e-08	3.24146e-06	-5.67201	NA	NA	NA	NA	NA	NA	1	1	1	0	3	1.1876	-5.81731	-1.46951	5.58128	-0.524819	5.66083	NA	NA	0.23499	5.9803e-09	0.141694	2.38748e-08	0.599709	1.50642e-08	NA	NA	0.73116	6.93868e-07	0.763545	4.59301e-06	0.944355	3.1124e-06	NA	NA
NMT1	4.0977e-06	0.000431873	-4.60636	2.9729e-09	4.13654e-07	5.93309	Adipose_Visceral_Omentum	3.16136e-07	9.24471e-05	-5.11356	3.49901e-09	7.95764e-07	-5.90629	Whole_Blood	6.62312e-06	0.0012867	-4.50545	1.41132e-08	2.80305e-06	-5.67201	NA	NA	NA	NA	NA	NA	1	1	1	0	3	1.1876	-5.81731	-1.46951	5.58128	-0.524819	5.66083	NA	NA	0.23499	5.9803e-09	0.141694	2.38748e-08	0.599709	1.50642e-08	NA	NA	0.73116	6.93868e-07	0.763545	4.59301e-06	0.941796	2.66139e-06	NA	NA
NMT1	4.0977e-06	0.000431873	-4.60636	2.9729e-09	4.13654e-07	5.93309	Adipose_Visceral_Omentum	3.16136e-07	9.24471e-05	-5.11356	3.49901e-09	7.95764e-07	-5.90629	smultixcan	2.80694e-06	0.000557855	4.68446	1.31318e-08	2.48398e-06	5.68434	NA	NA	NA	NA	NA	NA	1	1	1	0	3	1.1876	-5.81731	-1.46951	5.58128	0.825714	-5.63124	NA	NA	0.23499	5.9803e-09	0.141694	2.38748e-08	0.408966	1.78922e-08	NA	NA	0.73116	6.93868e-07	0.763545	4.59301e-06	0.883963	3.07735e-06	NA	NA
NMT1	4.0977e-06	0.000431873	-4.60636	2.9729e-09	4.13654e-07	5.93309	Artery_Aorta	1.27665e-06	0.000378105	-4.84336	3.49901e-09	1.19395e-06	-5.90629	Adipose_Subcutaneous	6.81551e-05	0.00669364	3.98264	5.37025e-07	6.78339e-05	5.01259	NA	NA	NA	NA	NA	NA	1	1	1	0	3	1.1876	-5.81731	-1.64421	5.05532	0.423454	-5.01426	NA	NA	0.23499	5.9803e-09	0.100132	4.29663e-07	0.671964	5.32383e-07	NA	NA	0.73116	6.93868e-07	0.718012	6.9038e-05	0.95421	6.03743e-05	NA	NA
NMT1	4.0977e-06	0.000431873	-4.60636	2.9729e-09	4.13654e-07	5.93309	Artery_Aorta	1.27665e-06	0.000378105	-4.84336	3.49901e-09	1.19395e-06	-5.90629	Adipose_Visceral_Omentum	2.80694e-06	0.000546303	-4.68446	1.31318e-08	2.65051e-06	-5.68434	NA	NA	NA	NA	NA	NA	1	1	1	0	3	1.1876	-5.81731	-1.64421	5.05532	-0.825714	5.63124	NA	NA	0.23499	5.9803e-09	0.100132	4.29663e-07	0.408966	1.78922e-08	NA	NA	0.73116	6.93868e-07	0.718012	6.9038e-05	0.891739	3.11418e-06	NA	NA
NMT1	4.0977e-06	0.000431873	-4.60636	2.9729e-09	4.13654e-07	5.93309	Artery_Aorta	1.27665e-06	0.000378105	-4.84336	3.49901e-09	1.19395e-06	-5.90629	Brain_Cortex	6.62312e-06	0.00114511	-4.50545	1.41132e-08	3.20934e-06	-5.67201	NA	NA	NA	NA	NA	NA	1	1	1	0	3	1.1876	-5.81731	-1.64421	5.05532	-0.524819	5.66083	NA	NA	0.23499	5.9803e-09	0.100132	4.29663e-07	0.599709	1.50642e-08	NA	NA	0.73116	6.93868e-07	0.718012	6.9038e-05	0.944375	2.79012e-06	NA	NA
NMT1	4.0977e-06	0.000431873	-4.60636	2.9729e-09	4.13654e-07	5.93309	Artery_Aorta	1.27665e-06	0.000378105	-4.84336	3.49901e-09	1.19395e-06	-5.90629	Brain_Frontal_Cortex_BA9	6.62312e-06	0.00127719	-4.50545	1.41132e-08	3.33412e-06	-5.67201	NA	NA	NA	NA	NA	NA	1	1	1	0	3	1.1876	-5.81731	-1.64421	5.05532	-0.524819	5.66083	NA	NA	0.23499	5.9803e-09	0.100132	4.29663e-07	0.599709	1.50642e-08	NA	NA	0.73116	6.93868e-07	0.718012	6.9038e-05	0.937742	2.98415e-06	NA	NA
NMT1	4.0977e-06	0.000431873	-4.60636	2.9729e-09	4.13654e-07	5.93309	Artery_Aorta	1.27665e-06	0.000378105	-4.84336	3.49901e-09	1.19395e-06	-5.90629	Colon_Transverse	6.62312e-06	0.00119446	-4.50545	1.41132e-08	3.01518e-06	-5.67201	NA	NA	NA	NA	NA	NA	1	1	1	0	3	1.1876	-5.81731	-1.64421	5.05532	-0.524819	5.66083	NA	NA	0.23499	5.9803e-09	0.100132	4.29663e-07	0.599709	1.50642e-08	NA	NA	0.73116	6.93868e-07	0.718012	6.9038e-05	0.942753	2.94678e-06	NA	NA
NMT1	4.0977e-06	0.000431873	-4.60636	2.9729e-09	4.13654e-07	5.93309	Artery_Aorta	1.27665e-06	0.000378105	-4.84336	3.49901e-09	1.19395e-06	-5.90629	Esophagus_Mucosa	6.62312e-06	0.00115473	-4.50545	1.41132e-08	2.77387e-06	-5.67201	NA	NA	NA	NA	NA	NA	1	1	1	0	3	1.1876	-5.81731	-1.64421	5.05532	-0.524819	5.66083	NA	NA	0.23499	5.9803e-09	0.100132	4.29663e-07	0.599709	1.50642e-08	NA	NA	0.73116	6.93868e-07	0.718012	6.9038e-05	0.941132	2.5788e-06	NA	NA
NMT1	4.0977e-06	0.000431873	-4.60636	2.9729e-09	4.13654e-07	5.93309	Artery_Aorta	1.27665e-06	0.000378105	-4.84336	3.49901e-09	1.19395e-06	-5.90629	Liver	6.62312e-06	0.00144362	-4.50545	1.41132e-08	3.72306e-06	-5.67201	NA	NA	NA	NA	NA	NA	1	1	1	0	3	1.1876	-5.81731	-1.64421	5.05532	-0.524819	5.66083	NA	NA	0.23499	5.9803e-09	0.100132	4.29663e-07	0.599709	1.50642e-08	NA	NA	0.73116	6.93868e-07	0.718012	6.9038e-05	0.932027	3.21427e-06	NA	NA
NMT1	4.0977e-06	0.000431873	-4.60636	2.9729e-09	4.13654e-07	5.93309	Artery_Aorta	1.27665e-06	0.000378105	-4.84336	3.49901e-09	1.19395e-06	-5.90629	Lung	6.62312e-06	0.00111994	-4.50545	1.41132e-08	2.82766e-06	-5.67201	NA	NA	NA	NA	NA	NA	1	1	1	0	3	1.1876	-5.81731	-1.64421	5.05532	-0.524819	5.66083	NA	NA	0.23499	5.9803e-09	0.100132	4.29663e-07	0.599709	1.50642e-08	NA	NA	0.73116	6.93868e-07	0.718012	6.9038e-05	0.940839	2.8255e-06	NA	NA
NMT1	4.0977e-06	0.000431873	-4.60636	2.9729e-09	4.13654e-07	5.93309	Artery_Aorta	1.27665e-06	0.000378105	-4.84336	3.49901e-09	1.19395e-06	-5.90629	Muscle_Skeletal	6.62312e-06	0.00130053	-4.50545	1.41132e-08	3.04153e-06	-5.67201	NA	NA	NA	NA	NA	NA	1	1	1	0	3	1.1876	-5.81731	-1.64421	5.05532	-0.524819	5.66083	NA	NA	0.23499	5.9803e-09	0.100132	4.29663e-07	0.599709	1.50642e-08	NA	NA	0.73116	6.93868e-07	0.718012	6.9038e-05	0.93917	2.91556e-06	NA	NA
NMT1	4.0977e-06	0.000431873	-4.60636	2.9729e-09	4.13654e-07	5.93309	Artery_Aorta	1.27665e-06	0.000378105	-4.84336	3.49901e-09	1.19395e-06	-5.90629	Nerve_Tibial	6.62312e-06	0.00113911	-4.50545	1.41132e-08	2.8681e-06	-5.67201	NA	NA	NA	NA	NA	NA	1	1	1	0	3	1.1876	-5.81731	-1.64421	5.05532	-0.524819	5.66083	NA	NA	0.23499	5.9803e-09	0.100132	4.29663e-07	0.599709	1.50642e-08	NA	NA	0.73116	6.93868e-07	0.718012	6.9038e-05	0.944711	2.8648e-06	NA	NA
NMT1	4.0977e-06	0.000431873	-4.60636	2.9729e-09	4.13654e-07	5.93309	Artery_Aorta	1.27665e-06	0.000378105	-4.84336	3.49901e-09	1.19395e-06	-5.90629	Prostate	6.17762e-05	0.00645582	4.00592	4.70572e-07	5.77385e-05	5.03794	NA	NA	NA	NA	NA	NA	1	1	1	0	3	1.1876	-5.81731	-1.64421	5.05532	0.433433	-5.03828	NA	NA	0.23499	5.9803e-09	0.100132	4.29663e-07	0.6647	4.6974e-07	NA	NA	0.73116	6.93868e-07	0.718012	6.9038e-05	0.951366	5.44965e-05	NA	NA
NMT1	4.0977e-06	0.000431873	-4.60636	2.9729e-09	4.13654e-07	5.93309	Artery_Aorta	1.27665e-06	0.000378105	-4.84336	3.49901e-09	1.19395e-06	-5.90629	Skin_Sun_Exposed_Lower_leg	2.80694e-06	0.000560002	-4.68446	1.31318e-08	2.62158e-06	-5.68434	NA	NA	NA	NA	NA	NA	1	1	1	0	3	1.1876	-5.81731	-1.64421	5.05532	-0.825714	5.63124	NA	NA	0.23499	5.9803e-09	0.100132	4.29663e-07	0.408966	1.78922e-08	NA	NA	0.73116	6.93868e-07	0.718012	6.9038e-05	0.897503	2.93049e-06	NA	NA
NMT1	4.0977e-06	0.000431873	-4.60636	2.9729e-09	4.13654e-07	5.93309	Artery_Aorta	1.27665e-06	0.000378105	-4.84336	3.49901e-09	1.19395e-06	-5.90629	Small_Intestine_Terminal_Ileum	6.62312e-06	0.00121356	-4.50545	1.41132e-08	3.00395e-06	-5.67201	NA	NA	NA	NA	NA	NA	1	1	1	0	3	1.1876	-5.81731	-1.64421	5.05532	-0.524819	5.66083	NA	NA	0.23499	5.9803e-09	0.100132	4.29663e-07	0.599709	1.50642e-08	NA	NA	0.73116	6.93868e-07	0.718012	6.9038e-05	0.945636	2.95452e-06	NA	NA
NMT1	4.0977e-06	0.000431873	-4.60636	2.9729e-09	4.13654e-07	5.93309	Artery_Aorta	1.27665e-06	0.000378105	-4.84336	3.49901e-09	1.19395e-06	-5.90629	Spleen	6.62312e-06	0.00123215	-4.50545	1.41132e-08	2.89567e-06	-5.67201	NA	NA	NA	NA	NA	NA	1	1	1	0	3	1.1876	-5.81731	-1.64421	5.05532	-0.524819	5.66083	NA	NA	0.23499	5.9803e-09	0.100132	4.29663e-07	0.599709	1.50642e-08	NA	NA	0.73116	6.93868e-07	0.718012	6.9038e-05	0.936732	2.67544e-06	NA	NA
NMT1	4.0977e-06	0.000431873	-4.60636	2.9729e-09	4.13654e-07	5.93309	Artery_Aorta	1.27665e-06	0.000378105	-4.84336	3.49901e-09	1.19395e-06	-5.90629	Thyroid	7.61526e-05	0.00741205	3.9562	6.35322e-07	7.56159e-05	4.98016	NA	NA	NA	NA	NA	NA	1	1	1	0	3	1.1876	-5.81731	-1.64421	5.05532	0.419037	-4.9821	NA	NA	0.23499	5.9803e-09	0.100132	4.29663e-07	0.675189	6.28965e-07	NA	NA	0.73116	6.93868e-07	0.718012	6.9038e-05	0.952706	6.86408e-05	NA	NA
NMT1	4.0977e-06	0.000431873	-4.60636	2.9729e-09	4.13654e-07	5.93309	Artery_Aorta	1.27665e-06	0.000378105	-4.84336	3.49901e-09	1.19395e-06	-5.90629	Vagina	6.62312e-06	0.00123875	-4.50545	1.41132e-08	3.24146e-06	-5.67201	NA	NA	NA	NA	NA	NA	1	1	1	0	3	1.1876	-5.81731	-1.64421	5.05532	-0.524819	5.66083	NA	NA	0.23499	5.9803e-09	0.100132	4.29663e-07	0.599709	1.50642e-08	NA	NA	0.73116	6.93868e-07	0.718012	6.9038e-05	0.944355	3.1124e-06	NA	NA
NMT1	4.0977e-06	0.000431873	-4.60636	2.9729e-09	4.13654e-07	5.93309	Artery_Aorta	1.27665e-06	0.000378105	-4.84336	3.49901e-09	1.19395e-06	-5.90629	Whole_Blood	6.62312e-06	0.0012867	-4.50545	1.41132e-08	2.80305e-06	-5.67201	NA	NA	NA	NA	NA	NA	1	1	1	0	3	1.1876	-5.81731	-1.64421	5.05532	-0.524819	5.66083	NA	NA	0.23499	5.9803e-09	0.100132	4.29663e-07	0.599709	1.50642e-08	NA	NA	0.73116	6.93868e-07	0.718012	6.9038e-05	0.941796	2.66139e-06	NA	NA
NMT1	4.0977e-06	0.000431873	-4.60636	2.9729e-09	4.13654e-07	5.93309	Artery_Aorta	1.27665e-06	0.000378105	-4.84336	3.49901e-09	1.19395e-06	-5.90629	smultixcan	2.80694e-06	0.000557855	4.68446	1.31318e-08	2.48398e-06	5.68434	NA	NA	NA	NA	NA	NA	1	1	1	0	3	1.1876	-5.81731	-1.64421	5.05532	0.825714	-5.63124	NA	NA	0.23499	5.9803e-09	0.100132	4.29663e-07	0.408966	1.78922e-08	NA	NA	0.73116	6.93868e-07	0.718012	6.9038e-05	0.883963	3.07735e-06	NA	NA
NMT1	4.0977e-06	0.000431873	-4.60636	2.9729e-09	4.13654e-07	5.93309	Artery_Tibial	7.63175e-07	0.000214799	-4.94456	1.62941e-08	3.6276e-06	-5.64735	Adipose_Subcutaneous	6.81551e-05	0.00669364	3.98264	5.37025e-07	6.78339e-05	5.01259	NA	NA	NA	NA	NA	NA	1	1	1	0	3	1.1876	-5.81731	-1.38749	5.44436	0.423454	-5.01426	NA	NA	0.23499	5.9803e-09	0.165293	5.19909e-08	0.671964	5.32383e-07	NA	NA	0.73116	6.93868e-07	0.777577	9.3254e-06	0.95421	6.03743e-05	NA	NA
NMT1	4.0977e-06	0.000431873	-4.60636	2.9729e-09	4.13654e-07	5.93309	Artery_Tibial	7.63175e-07	0.000214799	-4.94456	1.62941e-08	3.6276e-06	-5.64735	Adipose_Visceral_Omentum	2.80694e-06	0.000546303	-4.68446	1.31318e-08	2.65051e-06	-5.68434	NA	NA	NA	NA	NA	NA	1	1	1	0	3	1.1876	-5.81731	-1.38749	5.44436	-0.825714	5.63124	NA	NA	0.23499	5.9803e-09	0.165293	5.19909e-08	0.408966	1.78922e-08	NA	NA	0.73116	6.93868e-07	0.777577	9.3254e-06	0.891739	3.11418e-06	NA	NA
NMT1	4.0977e-06	0.000431873	-4.60636	2.9729e-09	4.13654e-07	5.93309	Artery_Tibial	7.63175e-07	0.000214799	-4.94456	1.62941e-08	3.6276e-06	-5.64735	Brain_Cortex	6.62312e-06	0.00114511	-4.50545	1.41132e-08	3.20934e-06	-5.67201	NA	NA	NA	NA	NA	NA	1	1	1	0	3	1.1876	-5.81731	-1.38749	5.44436	-0.524819	5.66083	NA	NA	0.23499	5.9803e-09	0.165293	5.19909e-08	0.599709	1.50642e-08	NA	NA	0.73116	6.93868e-07	0.777577	9.3254e-06	0.944375	2.79012e-06	NA	NA
NMT1	4.0977e-06	0.000431873	-4.60636	2.9729e-09	4.13654e-07	5.93309	Artery_Tibial	7.63175e-07	0.000214799	-4.94456	1.62941e-08	3.6276e-06	-5.64735	Brain_Frontal_Cortex_BA9	6.62312e-06	0.00127719	-4.50545	1.41132e-08	3.33412e-06	-5.67201	NA	NA	NA	NA	NA	NA	1	1	1	0	3	1.1876	-5.81731	-1.38749	5.44436	-0.524819	5.66083	NA	NA	0.23499	5.9803e-09	0.165293	5.19909e-08	0.599709	1.50642e-08	NA	NA	0.73116	6.93868e-07	0.777577	9.3254e-06	0.937742	2.98415e-06	NA	NA
NMT1	4.0977e-06	0.000431873	-4.60636	2.9729e-09	4.13654e-07	5.93309	Artery_Tibial	7.63175e-07	0.000214799	-4.94456	1.62941e-08	3.6276e-06	-5.64735	Colon_Transverse	6.62312e-06	0.00119446	-4.50545	1.41132e-08	3.01518e-06	-5.67201	NA	NA	NA	NA	NA	NA	1	1	1	0	3	1.1876	-5.81731	-1.38749	5.44436	-0.524819	5.66083	NA	NA	0.23499	5.9803e-09	0.165293	5.19909e-08	0.599709	1.50642e-08	NA	NA	0.73116	6.93868e-07	0.777577	9.3254e-06	0.942753	2.94678e-06	NA	NA
NMT1	4.0977e-06	0.000431873	-4.60636	2.9729e-09	4.13654e-07	5.93309	Artery_Tibial	7.63175e-07	0.000214799	-4.94456	1.62941e-08	3.6276e-06	-5.64735	Esophagus_Mucosa	6.62312e-06	0.00115473	-4.50545	1.41132e-08	2.77387e-06	-5.67201	NA	NA	NA	NA	NA	NA	1	1	1	0	3	1.1876	-5.81731	-1.38749	5.44436	-0.524819	5.66083	NA	NA	0.23499	5.9803e-09	0.165293	5.19909e-08	0.599709	1.50642e-08	NA	NA	0.73116	6.93868e-07	0.777577	9.3254e-06	0.941132	2.5788e-06	NA	NA
NMT1	4.0977e-06	0.000431873	-4.60636	2.9729e-09	4.13654e-07	5.93309	Artery_Tibial	7.63175e-07	0.000214799	-4.94456	1.62941e-08	3.6276e-06	-5.64735	Liver	6.62312e-06	0.00144362	-4.50545	1.41132e-08	3.72306e-06	-5.67201	NA	NA	NA	NA	NA	NA	1	1	1	0	3	1.1876	-5.81731	-1.38749	5.44436	-0.524819	5.66083	NA	NA	0.23499	5.9803e-09	0.165293	5.19909e-08	0.599709	1.50642e-08	NA	NA	0.73116	6.93868e-07	0.777577	9.3254e-06	0.932027	3.21427e-06	NA	NA
NMT1	4.0977e-06	0.000431873	-4.60636	2.9729e-09	4.13654e-07	5.93309	Artery_Tibial	7.63175e-07	0.000214799	-4.94456	1.62941e-08	3.6276e-06	-5.64735	Lung	6.62312e-06	0.00111994	-4.50545	1.41132e-08	2.82766e-06	-5.67201	NA	NA	NA	NA	NA	NA	1	1	1	0	3	1.1876	-5.81731	-1.38749	5.44436	-0.524819	5.66083	NA	NA	0.23499	5.9803e-09	0.165293	5.19909e-08	0.599709	1.50642e-08	NA	NA	0.73116	6.93868e-07	0.777577	9.3254e-06	0.940839	2.8255e-06	NA	NA
NMT1	4.0977e-06	0.000431873	-4.60636	2.9729e-09	4.13654e-07	5.93309	Artery_Tibial	7.63175e-07	0.000214799	-4.94456	1.62941e-08	3.6276e-06	-5.64735	Muscle_Skeletal	6.62312e-06	0.00130053	-4.50545	1.41132e-08	3.04153e-06	-5.67201	NA	NA	NA	NA	NA	NA	1	1	1	0	3	1.1876	-5.81731	-1.38749	5.44436	-0.524819	5.66083	NA	NA	0.23499	5.9803e-09	0.165293	5.19909e-08	0.599709	1.50642e-08	NA	NA	0.73116	6.93868e-07	0.777577	9.3254e-06	0.93917	2.91556e-06	NA	NA
NMT1	4.0977e-06	0.000431873	-4.60636	2.9729e-09	4.13654e-07	5.93309	Artery_Tibial	7.63175e-07	0.000214799	-4.94456	1.62941e-08	3.6276e-06	-5.64735	Nerve_Tibial	6.62312e-06	0.00113911	-4.50545	1.41132e-08	2.8681e-06	-5.67201	NA	NA	NA	NA	NA	NA	1	1	1	0	3	1.1876	-5.81731	-1.38749	5.44436	-0.524819	5.66083	NA	NA	0.23499	5.9803e-09	0.165293	5.19909e-08	0.599709	1.50642e-08	NA	NA	0.73116	6.93868e-07	0.777577	9.3254e-06	0.944711	2.8648e-06	NA	NA
NMT1	4.0977e-06	0.000431873	-4.60636	2.9729e-09	4.13654e-07	5.93309	Artery_Tibial	7.63175e-07	0.000214799	-4.94456	1.62941e-08	3.6276e-06	-5.64735	Prostate	6.17762e-05	0.00645582	4.00592	4.70572e-07	5.77385e-05	5.03794	NA	NA	NA	NA	NA	NA	1	1	1	0	3	1.1876	-5.81731	-1.38749	5.44436	0.433433	-5.03828	NA	NA	0.23499	5.9803e-09	0.165293	5.19909e-08	0.6647	4.6974e-07	NA	NA	0.73116	6.93868e-07	0.777577	9.3254e-06	0.951366	5.44965e-05	NA	NA
NMT1	4.0977e-06	0.000431873	-4.60636	2.9729e-09	4.13654e-07	5.93309	Artery_Tibial	7.63175e-07	0.000214799	-4.94456	1.62941e-08	3.6276e-06	-5.64735	Skin_Sun_Exposed_Lower_leg	2.80694e-06	0.000560002	-4.68446	1.31318e-08	2.62158e-06	-5.68434	NA	NA	NA	NA	NA	NA	1	1	1	0	3	1.1876	-5.81731	-1.38749	5.44436	-0.825714	5.63124	NA	NA	0.23499	5.9803e-09	0.165293	5.19909e-08	0.408966	1.78922e-08	NA	NA	0.73116	6.93868e-07	0.777577	9.3254e-06	0.897503	2.93049e-06	NA	NA
NMT1	4.0977e-06	0.000431873	-4.60636	2.9729e-09	4.13654e-07	5.93309	Artery_Tibial	7.63175e-07	0.000214799	-4.94456	1.62941e-08	3.6276e-06	-5.64735	Small_Intestine_Terminal_Ileum	6.62312e-06	0.00121356	-4.50545	1.41132e-08	3.00395e-06	-5.67201	NA	NA	NA	NA	NA	NA	1	1	1	0	3	1.1876	-5.81731	-1.38749	5.44436	-0.524819	5.66083	NA	NA	0.23499	5.9803e-09	0.165293	5.19909e-08	0.599709	1.50642e-08	NA	NA	0.73116	6.93868e-07	0.777577	9.3254e-06	0.945636	2.95452e-06	NA	NA
NMT1	4.0977e-06	0.000431873	-4.60636	2.9729e-09	4.13654e-07	5.93309	Artery_Tibial	7.63175e-07	0.000214799	-4.94456	1.62941e-08	3.6276e-06	-5.64735	Spleen	6.62312e-06	0.00123215	-4.50545	1.41132e-08	2.89567e-06	-5.67201	NA	NA	NA	NA	NA	NA	1	1	1	0	3	1.1876	-5.81731	-1.38749	5.44436	-0.524819	5.66083	NA	NA	0.23499	5.9803e-09	0.165293	5.19909e-08	0.599709	1.50642e-08	NA	NA	0.73116	6.93868e-07	0.777577	9.3254e-06	0.936732	2.67544e-06	NA	NA
NMT1	4.0977e-06	0.000431873	-4.60636	2.9729e-09	4.13654e-07	5.93309	Artery_Tibial	7.63175e-07	0.000214799	-4.94456	1.62941e-08	3.6276e-06	-5.64735	Thyroid	7.61526e-05	0.00741205	3.9562	6.35322e-07	7.56159e-05	4.98016	NA	NA	NA	NA	NA	NA	1	1	1	0	3	1.1876	-5.81731	-1.38749	5.44436	0.419037	-4.9821	NA	NA	0.23499	5.9803e-09	0.165293	5.19909e-08	0.675189	6.28965e-07	NA	NA	0.73116	6.93868e-07	0.777577	9.3254e-06	0.952706	6.86408e-05	NA	NA
NMT1	4.0977e-06	0.000431873	-4.60636	2.9729e-09	4.13654e-07	5.93309	Artery_Tibial	7.63175e-07	0.000214799	-4.94456	1.62941e-08	3.6276e-06	-5.64735	Vagina	6.62312e-06	0.00123875	-4.50545	1.41132e-08	3.24146e-06	-5.67201	NA	NA	NA	NA	NA	NA	1	1	1	0	3	1.1876	-5.81731	-1.38749	5.44436	-0.524819	5.66083	NA	NA	0.23499	5.9803e-09	0.165293	5.19909e-08	0.599709	1.50642e-08	NA	NA	0.73116	6.93868e-07	0.777577	9.3254e-06	0.944355	3.1124e-06	NA	NA
NMT1	4.0977e-06	0.000431873	-4.60636	2.9729e-09	4.13654e-07	5.93309	Artery_Tibial	7.63175e-07	0.000214799	-4.94456	1.62941e-08	3.6276e-06	-5.64735	Whole_Blood	6.62312e-06	0.0012867	-4.50545	1.41132e-08	2.80305e-06	-5.67201	NA	NA	NA	NA	NA	NA	1	1	1	0	3	1.1876	-5.81731	-1.38749	5.44436	-0.524819	5.66083	NA	NA	0.23499	5.9803e-09	0.165293	5.19909e-08	0.599709	1.50642e-08	NA	NA	0.73116	6.93868e-07	0.777577	9.3254e-06	0.941796	2.66139e-06	NA	NA
NMT1	4.0977e-06	0.000431873	-4.60636	2.9729e-09	4.13654e-07	5.93309	Artery_Tibial	7.63175e-07	0.000214799	-4.94456	1.62941e-08	3.6276e-06	-5.64735	smultixcan	2.80694e-06	0.000557855	4.68446	1.31318e-08	2.48398e-06	5.68434	NA	NA	NA	NA	NA	NA	1	1	1	0	3	1.1876	-5.81731	-1.38749	5.44436	0.825714	-5.63124	NA	NA	0.23499	5.9803e-09	0.165293	5.19909e-08	0.408966	1.78922e-08	NA	NA	0.73116	6.93868e-07	0.777577	9.3254e-06	0.883963	3.07735e-06	NA	NA
NMT1	4.0977e-06	0.000431873	-4.60636	2.9729e-09	4.13654e-07	5.93309	Brain_Anterior_cingulate_cortex_BA24	2.68394e-05	0.00425942	-4.19875	4.24616e-08	9.27341e-06	-5.4803	Adipose_Subcutaneous	6.81551e-05	0.00669364	3.98264	5.37025e-07	6.78339e-05	5.01259	NA	NA	NA	NA	NA	NA	1	1	1	0	3	1.1876	-5.81731	-1.47953	4.15018	0.423454	-5.01426	NA	NA	0.23499	5.9803e-09	0.138998	3.3222e-05	0.671964	5.32383e-07	NA	NA	0.73116	6.93868e-07	0.759948	0.00256919	0.95421	6.03743e-05	NA	NA
NMT1	4.0977e-06	0.000431873	-4.60636	2.9729e-09	4.13654e-07	5.93309	Brain_Anterior_cingulate_cortex_BA24	2.68394e-05	0.00425942	-4.19875	4.24616e-08	9.27341e-06	-5.4803	Adipose_Visceral_Omentum	2.80694e-06	0.000546303	-4.68446	1.31318e-08	2.65051e-06	-5.68434	NA	NA	NA	NA	NA	NA	1	1	1	0	3	1.1876	-5.81731	-1.47953	4.15018	-0.825714	5.63124	NA	NA	0.23499	5.9803e-09	0.138998	3.3222e-05	0.408966	1.78922e-08	NA	NA	0.73116	6.93868e-07	0.759948	0.00256919	0.891739	3.11418e-06	NA	NA
NMT1	4.0977e-06	0.000431873	-4.60636	2.9729e-09	4.13654e-07	5.93309	Brain_Anterior_cingulate_cortex_BA24	2.68394e-05	0.00425942	-4.19875	4.24616e-08	9.27341e-06	-5.4803	Brain_Cortex	6.62312e-06	0.00114511	-4.50545	1.41132e-08	3.20934e-06	-5.67201	NA	NA	NA	NA	NA	NA	1	1	1	0	3	1.1876	-5.81731	-1.47953	4.15018	-0.524819	5.66083	NA	NA	0.23499	5.9803e-09	0.138998	3.3222e-05	0.599709	1.50642e-08	NA	NA	0.73116	6.93868e-07	0.759948	0.00256919	0.944375	2.79012e-06	NA	NA
NMT1	4.0977e-06	0.000431873	-4.60636	2.9729e-09	4.13654e-07	5.93309	Brain_Anterior_cingulate_cortex_BA24	2.68394e-05	0.00425942	-4.19875	4.24616e-08	9.27341e-06	-5.4803	Brain_Frontal_Cortex_BA9	6.62312e-06	0.00127719	-4.50545	1.41132e-08	3.33412e-06	-5.67201	NA	NA	NA	NA	NA	NA	1	1	1	0	3	1.1876	-5.81731	-1.47953	4.15018	-0.524819	5.66083	NA	NA	0.23499	5.9803e-09	0.138998	3.3222e-05	0.599709	1.50642e-08	NA	NA	0.73116	6.93868e-07	0.759948	0.00256919	0.937742	2.98415e-06	NA	NA
NMT1	4.0977e-06	0.000431873	-4.60636	2.9729e-09	4.13654e-07	5.93309	Brain_Anterior_cingulate_cortex_BA24	2.68394e-05	0.00425942	-4.19875	4.24616e-08	9.27341e-06	-5.4803	Colon_Transverse	6.62312e-06	0.00119446	-4.50545	1.41132e-08	3.01518e-06	-5.67201	NA	NA	NA	NA	NA	NA	1	1	1	0	3	1.1876	-5.81731	-1.47953	4.15018	-0.524819	5.66083	NA	NA	0.23499	5.9803e-09	0.138998	3.3222e-05	0.599709	1.50642e-08	NA	NA	0.73116	6.93868e-07	0.759948	0.00256919	0.942753	2.94678e-06	NA	NA
NMT1	4.0977e-06	0.000431873	-4.60636	2.9729e-09	4.13654e-07	5.93309	Brain_Anterior_cingulate_cortex_BA24	2.68394e-05	0.00425942	-4.19875	4.24616e-08	9.27341e-06	-5.4803	Esophagus_Mucosa	6.62312e-06	0.00115473	-4.50545	1.41132e-08	2.77387e-06	-5.67201	NA	NA	NA	NA	NA	NA	1	1	1	0	3	1.1876	-5.81731	-1.47953	4.15018	-0.524819	5.66083	NA	NA	0.23499	5.9803e-09	0.138998	3.3222e-05	0.599709	1.50642e-08	NA	NA	0.73116	6.93868e-07	0.759948	0.00256919	0.941132	2.5788e-06	NA	NA
NMT1	4.0977e-06	0.000431873	-4.60636	2.9729e-09	4.13654e-07	5.93309	Brain_Anterior_cingulate_cortex_BA24	2.68394e-05	0.00425942	-4.19875	4.24616e-08	9.27341e-06	-5.4803	Liver	6.62312e-06	0.00144362	-4.50545	1.41132e-08	3.72306e-06	-5.67201	NA	NA	NA	NA	NA	NA	1	1	1	0	3	1.1876	-5.81731	-1.47953	4.15018	-0.524819	5.66083	NA	NA	0.23499	5.9803e-09	0.138998	3.3222e-05	0.599709	1.50642e-08	NA	NA	0.73116	6.93868e-07	0.759948	0.00256919	0.932027	3.21427e-06	NA	NA
NMT1	4.0977e-06	0.000431873	-4.60636	2.9729e-09	4.13654e-07	5.93309	Brain_Anterior_cingulate_cortex_BA24	2.68394e-05	0.00425942	-4.19875	4.24616e-08	9.27341e-06	-5.4803	Lung	6.62312e-06	0.00111994	-4.50545	1.41132e-08	2.82766e-06	-5.67201	NA	NA	NA	NA	NA	NA	1	1	1	0	3	1.1876	-5.81731	-1.47953	4.15018	-0.524819	5.66083	NA	NA	0.23499	5.9803e-09	0.138998	3.3222e-05	0.599709	1.50642e-08	NA	NA	0.73116	6.93868e-07	0.759948	0.00256919	0.940839	2.8255e-06	NA	NA
NMT1	4.0977e-06	0.000431873	-4.60636	2.9729e-09	4.13654e-07	5.93309	Brain_Anterior_cingulate_cortex_BA24	2.68394e-05	0.00425942	-4.19875	4.24616e-08	9.27341e-06	-5.4803	Muscle_Skeletal	6.62312e-06	0.00130053	-4.50545	1.41132e-08	3.04153e-06	-5.67201	NA	NA	NA	NA	NA	NA	1	1	1	0	3	1.1876	-5.81731	-1.47953	4.15018	-0.524819	5.66083	NA	NA	0.23499	5.9803e-09	0.138998	3.3222e-05	0.599709	1.50642e-08	NA	NA	0.73116	6.93868e-07	0.759948	0.00256919	0.93917	2.91556e-06	NA	NA
NMT1	4.0977e-06	0.000431873	-4.60636	2.9729e-09	4.13654e-07	5.93309	Brain_Anterior_cingulate_cortex_BA24	2.68394e-05	0.00425942	-4.19875	4.24616e-08	9.27341e-06	-5.4803	Nerve_Tibial	6.62312e-06	0.00113911	-4.50545	1.41132e-08	2.8681e-06	-5.67201	NA	NA	NA	NA	NA	NA	1	1	1	0	3	1.1876	-5.81731	-1.47953	4.15018	-0.524819	5.66083	NA	NA	0.23499	5.9803e-09	0.138998	3.3222e-05	0.599709	1.50642e-08	NA	NA	0.73116	6.93868e-07	0.759948	0.00256919	0.944711	2.8648e-06	NA	NA
NMT1	4.0977e-06	0.000431873	-4.60636	2.9729e-09	4.13654e-07	5.93309	Brain_Anterior_cingulate_cortex_BA24	2.68394e-05	0.00425942	-4.19875	4.24616e-08	9.27341e-06	-5.4803	Prostate	6.17762e-05	0.00645582	4.00592	4.70572e-07	5.77385e-05	5.03794	NA	NA	NA	NA	NA	NA	1	1	1	0	3	1.1876	-5.81731	-1.47953	4.15018	0.433433	-5.03828	NA	NA	0.23499	5.9803e-09	0.138998	3.3222e-05	0.6647	4.6974e-07	NA	NA	0.73116	6.93868e-07	0.759948	0.00256919	0.951366	5.44965e-05	NA	NA
NMT1	4.0977e-06	0.000431873	-4.60636	2.9729e-09	4.13654e-07	5.93309	Brain_Anterior_cingulate_cortex_BA24	2.68394e-05	0.00425942	-4.19875	4.24616e-08	9.27341e-06	-5.4803	Skin_Sun_Exposed_Lower_leg	2.80694e-06	0.000560002	-4.68446	1.31318e-08	2.62158e-06	-5.68434	NA	NA	NA	NA	NA	NA	1	1	1	0	3	1.1876	-5.81731	-1.47953	4.15018	-0.825714	5.63124	NA	NA	0.23499	5.9803e-09	0.138998	3.3222e-05	0.408966	1.78922e-08	NA	NA	0.73116	6.93868e-07	0.759948	0.00256919	0.897503	2.93049e-06	NA	NA
NMT1	4.0977e-06	0.000431873	-4.60636	2.9729e-09	4.13654e-07	5.93309	Brain_Anterior_cingulate_cortex_BA24	2.68394e-05	0.00425942	-4.19875	4.24616e-08	9.27341e-06	-5.4803	Small_Intestine_Terminal_Ileum	6.62312e-06	0.00121356	-4.50545	1.41132e-08	3.00395e-06	-5.67201	NA	NA	NA	NA	NA	NA	1	1	1	0	3	1.1876	-5.81731	-1.47953	4.15018	-0.524819	5.66083	NA	NA	0.23499	5.9803e-09	0.138998	3.3222e-05	0.599709	1.50642e-08	NA	NA	0.73116	6.93868e-07	0.759948	0.00256919	0.945636	2.95452e-06	NA	NA
NMT1	4.0977e-06	0.000431873	-4.60636	2.9729e-09	4.13654e-07	5.93309	Brain_Anterior_cingulate_cortex_BA24	2.68394e-05	0.00425942	-4.19875	4.24616e-08	9.27341e-06	-5.4803	Spleen	6.62312e-06	0.00123215	-4.50545	1.41132e-08	2.89567e-06	-5.67201	NA	NA	NA	NA	NA	NA	1	1	1	0	3	1.1876	-5.81731	-1.47953	4.15018	-0.524819	5.66083	NA	NA	0.23499	5.9803e-09	0.138998	3.3222e-05	0.599709	1.50642e-08	NA	NA	0.73116	6.93868e-07	0.759948	0.00256919	0.936732	2.67544e-06	NA	NA
NMT1	4.0977e-06	0.000431873	-4.60636	2.9729e-09	4.13654e-07	5.93309	Brain_Anterior_cingulate_cortex_BA24	2.68394e-05	0.00425942	-4.19875	4.24616e-08	9.27341e-06	-5.4803	Thyroid	7.61526e-05	0.00741205	3.9562	6.35322e-07	7.56159e-05	4.98016	NA	NA	NA	NA	NA	NA	1	1	1	0	3	1.1876	-5.81731	-1.47953	4.15018	0.419037	-4.9821	NA	NA	0.23499	5.9803e-09	0.138998	3.3222e-05	0.675189	6.28965e-07	NA	NA	0.73116	6.93868e-07	0.759948	0.00256919	0.952706	6.86408e-05	NA	NA
NMT1	4.0977e-06	0.000431873	-4.60636	2.9729e-09	4.13654e-07	5.93309	Brain_Anterior_cingulate_cortex_BA24	2.68394e-05	0.00425942	-4.19875	4.24616e-08	9.27341e-06	-5.4803	Vagina	6.62312e-06	0.00123875	-4.50545	1.41132e-08	3.24146e-06	-5.67201	NA	NA	NA	NA	NA	NA	1	1	1	0	3	1.1876	-5.81731	-1.47953	4.15018	-0.524819	5.66083	NA	NA	0.23499	5.9803e-09	0.138998	3.3222e-05	0.599709	1.50642e-08	NA	NA	0.73116	6.93868e-07	0.759948	0.00256919	0.944355	3.1124e-06	NA	NA
NMT1	4.0977e-06	0.000431873	-4.60636	2.9729e-09	4.13654e-07	5.93309	Brain_Anterior_cingulate_cortex_BA24	2.68394e-05	0.00425942	-4.19875	4.24616e-08	9.27341e-06	-5.4803	Whole_Blood	6.62312e-06	0.0012867	-4.50545	1.41132e-08	2.80305e-06	-5.67201	NA	NA	NA	NA	NA	NA	1	1	1	0	3	1.1876	-5.81731	-1.47953	4.15018	-0.524819	5.66083	NA	NA	0.23499	5.9803e-09	0.138998	3.3222e-05	0.599709	1.50642e-08	NA	NA	0.73116	6.93868e-07	0.759948	0.00256919	0.941796	2.66139e-06	NA	NA
NMT1	4.0977e-06	0.000431873	-4.60636	2.9729e-09	4.13654e-07	5.93309	Brain_Anterior_cingulate_cortex_BA24	2.68394e-05	0.00425942	-4.19875	4.24616e-08	9.27341e-06	-5.4803	smultixcan	2.80694e-06	0.000557855	4.68446	1.31318e-08	2.48398e-06	5.68434	NA	NA	NA	NA	NA	NA	1	1	1	0	3	1.1876	-5.81731	-1.47953	4.15018	0.825714	-5.63124	NA	NA	0.23499	5.9803e-09	0.138998	3.3222e-05	0.408966	1.78922e-08	NA	NA	0.73116	6.93868e-07	0.759948	0.00256919	0.883963	3.07735e-06	NA	NA
NMT1	4.0977e-06	0.000431873	-4.60636	2.9729e-09	4.13654e-07	5.93309	Brain_Caudate_basal_ganglia	8.11279e-07	0.000286652	-4.93263	6.14335e-09	1.52509e-06	-5.81281	Adipose_Subcutaneous	6.81551e-05	0.00669364	3.98264	5.37025e-07	6.78339e-05	5.01259	NA	NA	NA	NA	NA	NA	1	1	1	0	3	1.1876	-5.81731	-1.18662	5.6888	0.423454	-5.01426	NA	NA	0.23499	5.9803e-09	0.235376	1.27935e-08	0.671964	5.32383e-07	NA	NA	0.73116	6.93868e-07	0.825276	3.0303e-06	0.95421	6.03743e-05	NA	NA
NMT1	4.0977e-06	0.000431873	-4.60636	2.9729e-09	4.13654e-07	5.93309	Brain_Caudate_basal_ganglia	8.11279e-07	0.000286652	-4.93263	6.14335e-09	1.52509e-06	-5.81281	Adipose_Visceral_Omentum	2.80694e-06	0.000546303	-4.68446	1.31318e-08	2.65051e-06	-5.68434	NA	NA	NA	NA	NA	NA	1	1	1	0	3	1.1876	-5.81731	-1.18662	5.6888	-0.825714	5.63124	NA	NA	0.23499	5.9803e-09	0.235376	1.27935e-08	0.408966	1.78922e-08	NA	NA	0.73116	6.93868e-07	0.825276	3.0303e-06	0.891739	3.11418e-06	NA	NA
NMT1	4.0977e-06	0.000431873	-4.60636	2.9729e-09	4.13654e-07	5.93309	Brain_Caudate_basal_ganglia	8.11279e-07	0.000286652	-4.93263	6.14335e-09	1.52509e-06	-5.81281	Brain_Cortex	6.62312e-06	0.00114511	-4.50545	1.41132e-08	3.20934e-06	-5.67201	NA	NA	NA	NA	NA	NA	1	1	1	0	3	1.1876	-5.81731	-1.18662	5.6888	-0.524819	5.66083	NA	NA	0.23499	5.9803e-09	0.235376	1.27935e-08	0.599709	1.50642e-08	NA	NA	0.73116	6.93868e-07	0.825276	3.0303e-06	0.944375	2.79012e-06	NA	NA
NMT1	4.0977e-06	0.000431873	-4.60636	2.9729e-09	4.13654e-07	5.93309	Brain_Caudate_basal_ganglia	8.11279e-07	0.000286652	-4.93263	6.14335e-09	1.52509e-06	-5.81281	Brain_Frontal_Cortex_BA9	6.62312e-06	0.00127719	-4.50545	1.41132e-08	3.33412e-06	-5.67201	NA	NA	NA	NA	NA	NA	1	1	1	0	3	1.1876	-5.81731	-1.18662	5.6888	-0.524819	5.66083	NA	NA	0.23499	5.9803e-09	0.235376	1.27935e-08	0.599709	1.50642e-08	NA	NA	0.73116	6.93868e-07	0.825276	3.0303e-06	0.937742	2.98415e-06	NA	NA
NMT1	4.0977e-06	0.000431873	-4.60636	2.9729e-09	4.13654e-07	5.93309	Brain_Caudate_basal_ganglia	8.11279e-07	0.000286652	-4.93263	6.14335e-09	1.52509e-06	-5.81281	Colon_Transverse	6.62312e-06	0.00119446	-4.50545	1.41132e-08	3.01518e-06	-5.67201	NA	NA	NA	NA	NA	NA	1	1	1	0	3	1.1876	-5.81731	-1.18662	5.6888	-0.524819	5.66083	NA	NA	0.23499	5.9803e-09	0.235376	1.27935e-08	0.599709	1.50642e-08	NA	NA	0.73116	6.93868e-07	0.825276	3.0303e-06	0.942753	2.94678e-06	NA	NA
NMT1	4.0977e-06	0.000431873	-4.60636	2.9729e-09	4.13654e-07	5.93309	Brain_Caudate_basal_ganglia	8.11279e-07	0.000286652	-4.93263	6.14335e-09	1.52509e-06	-5.81281	Esophagus_Mucosa	6.62312e-06	0.00115473	-4.50545	1.41132e-08	2.77387e-06	-5.67201	NA	NA	NA	NA	NA	NA	1	1	1	0	3	1.1876	-5.81731	-1.18662	5.6888	-0.524819	5.66083	NA	NA	0.23499	5.9803e-09	0.235376	1.27935e-08	0.599709	1.50642e-08	NA	NA	0.73116	6.93868e-07	0.825276	3.0303e-06	0.941132	2.5788e-06	NA	NA
NMT1	4.0977e-06	0.000431873	-4.60636	2.9729e-09	4.13654e-07	5.93309	Brain_Caudate_basal_ganglia	8.11279e-07	0.000286652	-4.93263	6.14335e-09	1.52509e-06	-5.81281	Liver	6.62312e-06	0.00144362	-4.50545	1.41132e-08	3.72306e-06	-5.67201	NA	NA	NA	NA	NA	NA	1	1	1	0	3	1.1876	-5.81731	-1.18662	5.6888	-0.524819	5.66083	NA	NA	0.23499	5.9803e-09	0.235376	1.27935e-08	0.599709	1.50642e-08	NA	NA	0.73116	6.93868e-07	0.825276	3.0303e-06	0.932027	3.21427e-06	NA	NA
NMT1	4.0977e-06	0.000431873	-4.60636	2.9729e-09	4.13654e-07	5.93309	Brain_Caudate_basal_ganglia	8.11279e-07	0.000286652	-4.93263	6.14335e-09	1.52509e-06	-5.81281	Lung	6.62312e-06	0.00111994	-4.50545	1.41132e-08	2.82766e-06	-5.67201	NA	NA	NA	NA	NA	NA	1	1	1	0	3	1.1876	-5.81731	-1.18662	5.6888	-0.524819	5.66083	NA	NA	0.23499	5.9803e-09	0.235376	1.27935e-08	0.599709	1.50642e-08	NA	NA	0.73116	6.93868e-07	0.825276	3.0303e-06	0.940839	2.8255e-06	NA	NA
NMT1	4.0977e-06	0.000431873	-4.60636	2.9729e-09	4.13654e-07	5.93309	Brain_Caudate_basal_ganglia	8.11279e-07	0.000286652	-4.93263	6.14335e-09	1.52509e-06	-5.81281	Muscle_Skeletal	6.62312e-06	0.00130053	-4.50545	1.41132e-08	3.04153e-06	-5.67201	NA	NA	NA	NA	NA	NA	1	1	1	0	3	1.1876	-5.81731	-1.18662	5.6888	-0.524819	5.66083	NA	NA	0.23499	5.9803e-09	0.235376	1.27935e-08	0.599709	1.50642e-08	NA	NA	0.73116	6.93868e-07	0.825276	3.0303e-06	0.93917	2.91556e-06	NA	NA
NMT1	4.0977e-06	0.000431873	-4.60636	2.9729e-09	4.13654e-07	5.93309	Brain_Caudate_basal_ganglia	8.11279e-07	0.000286652	-4.93263	6.14335e-09	1.52509e-06	-5.81281	Nerve_Tibial	6.62312e-06	0.00113911	-4.50545	1.41132e-08	2.8681e-06	-5.67201	NA	NA	NA	NA	NA	NA	1	1	1	0	3	1.1876	-5.81731	-1.18662	5.6888	-0.524819	5.66083	NA	NA	0.23499	5.9803e-09	0.235376	1.27935e-08	0.599709	1.50642e-08	NA	NA	0.73116	6.93868e-07	0.825276	3.0303e-06	0.944711	2.8648e-06	NA	NA
NMT1	4.0977e-06	0.000431873	-4.60636	2.9729e-09	4.13654e-07	5.93309	Brain_Caudate_basal_ganglia	8.11279e-07	0.000286652	-4.93263	6.14335e-09	1.52509e-06	-5.81281	Prostate	6.17762e-05	0.00645582	4.00592	4.70572e-07	5.77385e-05	5.03794	NA	NA	NA	NA	NA	NA	1	1	1	0	3	1.1876	-5.81731	-1.18662	5.6888	0.433433	-5.03828	NA	NA	0.23499	5.9803e-09	0.235376	1.27935e-08	0.6647	4.6974e-07	NA	NA	0.73116	6.93868e-07	0.825276	3.0303e-06	0.951366	5.44965e-05	NA	NA
NMT1	4.0977e-06	0.000431873	-4.60636	2.9729e-09	4.13654e-07	5.93309	Brain_Caudate_basal_ganglia	8.11279e-07	0.000286652	-4.93263	6.14335e-09	1.52509e-06	-5.81281	Skin_Sun_Exposed_Lower_leg	2.80694e-06	0.000560002	-4.68446	1.31318e-08	2.62158e-06	-5.68434	NA	NA	NA	NA	NA	NA	1	1	1	0	3	1.1876	-5.81731	-1.18662	5.6888	-0.825714	5.63124	NA	NA	0.23499	5.9803e-09	0.235376	1.27935e-08	0.408966	1.78922e-08	NA	NA	0.73116	6.93868e-07	0.825276	3.0303e-06	0.897503	2.93049e-06	NA	NA
NMT1	4.0977e-06	0.000431873	-4.60636	2.9729e-09	4.13654e-07	5.93309	Brain_Caudate_basal_ganglia	8.11279e-07	0.000286652	-4.93263	6.14335e-09	1.52509e-06	-5.81281	Small_Intestine_Terminal_Ileum	6.62312e-06	0.00121356	-4.50545	1.41132e-08	3.00395e-06	-5.67201	NA	NA	NA	NA	NA	NA	1	1	1	0	3	1.1876	-5.81731	-1.18662	5.6888	-0.524819	5.66083	NA	NA	0.23499	5.9803e-09	0.235376	1.27935e-08	0.599709	1.50642e-08	NA	NA	0.73116	6.93868e-07	0.825276	3.0303e-06	0.945636	2.95452e-06	NA	NA
NMT1	4.0977e-06	0.000431873	-4.60636	2.9729e-09	4.13654e-07	5.93309	Brain_Caudate_basal_ganglia	8.11279e-07	0.000286652	-4.93263	6.14335e-09	1.52509e-06	-5.81281	Spleen	6.62312e-06	0.00123215	-4.50545	1.41132e-08	2.89567e-06	-5.67201	NA	NA	NA	NA	NA	NA	1	1	1	0	3	1.1876	-5.81731	-1.18662	5.6888	-0.524819	5.66083	NA	NA	0.23499	5.9803e-09	0.235376	1.27935e-08	0.599709	1.50642e-08	NA	NA	0.73116	6.93868e-07	0.825276	3.0303e-06	0.936732	2.67544e-06	NA	NA
NMT1	4.0977e-06	0.000431873	-4.60636	2.9729e-09	4.13654e-07	5.93309	Brain_Caudate_basal_ganglia	8.11279e-07	0.000286652	-4.93263	6.14335e-09	1.52509e-06	-5.81281	Thyroid	7.61526e-05	0.00741205	3.9562	6.35322e-07	7.56159e-05	4.98016	NA	NA	NA	NA	NA	NA	1	1	1	0	3	1.1876	-5.81731	-1.18662	5.6888	0.419037	-4.9821	NA	NA	0.23499	5.9803e-09	0.235376	1.27935e-08	0.675189	6.28965e-07	NA	NA	0.73116	6.93868e-07	0.825276	3.0303e-06	0.952706	6.86408e-05	NA	NA
NMT1	4.0977e-06	0.000431873	-4.60636	2.9729e-09	4.13654e-07	5.93309	Brain_Caudate_basal_ganglia	8.11279e-07	0.000286652	-4.93263	6.14335e-09	1.52509e-06	-5.81281	Vagina	6.62312e-06	0.00123875	-4.50545	1.41132e-08	3.24146e-06	-5.67201	NA	NA	NA	NA	NA	NA	1	1	1	0	3	1.1876	-5.81731	-1.18662	5.6888	-0.524819	5.66083	NA	NA	0.23499	5.9803e-09	0.235376	1.27935e-08	0.599709	1.50642e-08	NA	NA	0.73116	6.93868e-07	0.825276	3.0303e-06	0.944355	3.1124e-06	NA	NA
NMT1	4.0977e-06	0.000431873	-4.60636	2.9729e-09	4.13654e-07	5.93309	Brain_Caudate_basal_ganglia	8.11279e-07	0.000286652	-4.93263	6.14335e-09	1.52509e-06	-5.81281	Whole_Blood	6.62312e-06	0.0012867	-4.50545	1.41132e-08	2.80305e-06	-5.67201	NA	NA	NA	NA	NA	NA	1	1	1	0	3	1.1876	-5.81731	-1.18662	5.6888	-0.524819	5.66083	NA	NA	0.23499	5.9803e-09	0.235376	1.27935e-08	0.599709	1.50642e-08	NA	NA	0.73116	6.93868e-07	0.825276	3.0303e-06	0.941796	2.66139e-06	NA	NA
NMT1	4.0977e-06	0.000431873	-4.60636	2.9729e-09	4.13654e-07	5.93309	Brain_Caudate_basal_ganglia	8.11279e-07	0.000286652	-4.93263	6.14335e-09	1.52509e-06	-5.81281	smultixcan	2.80694e-06	0.000557855	4.68446	1.31318e-08	2.48398e-06	5.68434	NA	NA	NA	NA	NA	NA	1	1	1	0	3	1.1876	-5.81731	-1.18662	5.6888	0.825714	-5.63124	NA	NA	0.23499	5.9803e-09	0.235376	1.27935e-08	0.408966	1.78922e-08	NA	NA	0.73116	6.93868e-07	0.825276	3.0303e-06	0.883963	3.07735e-06	NA	NA
NMT1	4.0977e-06	0.000431873	-4.60636	2.9729e-09	4.13654e-07	5.93309	Brain_Frontal_Cortex_BA9	2.03347e-06	0.000491549	-4.75007	2.5481e-07	3.80284e-05	-5.15413	Adipose_Subcutaneous	6.81551e-05	0.00669364	3.98264	5.37025e-07	6.78339e-05	5.01259	NA	NA	NA	NA	NA	NA	1	1	1	0	3	1.1876	-5.81731	-1.53504	5.03707	0.423454	-5.01426	NA	NA	0.23499	5.9803e-09	0.124775	4.72703e-07	0.671964	5.32383e-07	NA	NA	0.73116	6.93868e-07	0.736289	6.31059e-05	0.95421	6.03743e-05	NA	NA
NMT1	4.0977e-06	0.000431873	-4.60636	2.9729e-09	4.13654e-07	5.93309	Brain_Frontal_Cortex_BA9	2.03347e-06	0.000491549	-4.75007	2.5481e-07	3.80284e-05	-5.15413	Adipose_Visceral_Omentum	2.80694e-06	0.000546303	-4.68446	1.31318e-08	2.65051e-06	-5.68434	NA	NA	NA	NA	NA	NA	1	1	1	0	3	1.1876	-5.81731	-1.53504	5.03707	-0.825714	5.63124	NA	NA	0.23499	5.9803e-09	0.124775	4.72703e-07	0.408966	1.78922e-08	NA	NA	0.73116	6.93868e-07	0.736289	6.31059e-05	0.891739	3.11418e-06	NA	NA
NMT1	4.0977e-06	0.000431873	-4.60636	2.9729e-09	4.13654e-07	5.93309	Brain_Frontal_Cortex_BA9	2.03347e-06	0.000491549	-4.75007	2.5481e-07	3.80284e-05	-5.15413	Brain_Cortex	6.62312e-06	0.00114511	-4.50545	1.41132e-08	3.20934e-06	-5.67201	NA	NA	NA	NA	NA	NA	1	1	1	0	3	1.1876	-5.81731	-1.53504	5.03707	-0.524819	5.66083	NA	NA	0.23499	5.9803e-09	0.124775	4.72703e-07	0.599709	1.50642e-08	NA	NA	0.73116	6.93868e-07	0.736289	6.31059e-05	0.944375	2.79012e-06	NA	NA
NMT1	4.0977e-06	0.000431873	-4.60636	2.9729e-09	4.13654e-07	5.93309	Brain_Frontal_Cortex_BA9	2.03347e-06	0.000491549	-4.75007	2.5481e-07	3.80284e-05	-5.15413	Brain_Frontal_Cortex_BA9	6.62312e-06	0.00127719	-4.50545	1.41132e-08	3.33412e-06	-5.67201	NA	NA	NA	NA	NA	NA	1	1	1	0	3	1.1876	-5.81731	-1.53504	5.03707	-0.524819	5.66083	NA	NA	0.23499	5.9803e-09	0.124775	4.72703e-07	0.599709	1.50642e-08	NA	NA	0.73116	6.93868e-07	0.736289	6.31059e-05	0.937742	2.98415e-06	NA	NA
NMT1	4.0977e-06	0.000431873	-4.60636	2.9729e-09	4.13654e-07	5.93309	Brain_Frontal_Cortex_BA9	2.03347e-06	0.000491549	-4.75007	2.5481e-07	3.80284e-05	-5.15413	Colon_Transverse	6.62312e-06	0.00119446	-4.50545	1.41132e-08	3.01518e-06	-5.67201	NA	NA	NA	NA	NA	NA	1	1	1	0	3	1.1876	-5.81731	-1.53504	5.03707	-0.524819	5.66083	NA	NA	0.23499	5.9803e-09	0.124775	4.72703e-07	0.599709	1.50642e-08	NA	NA	0.73116	6.93868e-07	0.736289	6.31059e-05	0.942753	2.94678e-06	NA	NA
NMT1	4.0977e-06	0.000431873	-4.60636	2.9729e-09	4.13654e-07	5.93309	Brain_Frontal_Cortex_BA9	2.03347e-06	0.000491549	-4.75007	2.5481e-07	3.80284e-05	-5.15413	Esophagus_Mucosa	6.62312e-06	0.00115473	-4.50545	1.41132e-08	2.77387e-06	-5.67201	NA	NA	NA	NA	NA	NA	1	1	1	0	3	1.1876	-5.81731	-1.53504	5.03707	-0.524819	5.66083	NA	NA	0.23499	5.9803e-09	0.124775	4.72703e-07	0.599709	1.50642e-08	NA	NA	0.73116	6.93868e-07	0.736289	6.31059e-05	0.941132	2.5788e-06	NA	NA
NMT1	4.0977e-06	0.000431873	-4.60636	2.9729e-09	4.13654e-07	5.93309	Brain_Frontal_Cortex_BA9	2.03347e-06	0.000491549	-4.75007	2.5481e-07	3.80284e-05	-5.15413	Liver	6.62312e-06	0.00144362	-4.50545	1.41132e-08	3.72306e-06	-5.67201	NA	NA	NA	NA	NA	NA	1	1	1	0	3	1.1876	-5.81731	-1.53504	5.03707	-0.524819	5.66083	NA	NA	0.23499	5.9803e-09	0.124775	4.72703e-07	0.599709	1.50642e-08	NA	NA	0.73116	6.93868e-07	0.736289	6.31059e-05	0.932027	3.21427e-06	NA	NA
NMT1	4.0977e-06	0.000431873	-4.60636	2.9729e-09	4.13654e-07	5.93309	Brain_Frontal_Cortex_BA9	2.03347e-06	0.000491549	-4.75007	2.5481e-07	3.80284e-05	-5.15413	Lung	6.62312e-06	0.00111994	-4.50545	1.41132e-08	2.82766e-06	-5.67201	NA	NA	NA	NA	NA	NA	1	1	1	0	3	1.1876	-5.81731	-1.53504	5.03707	-0.524819	5.66083	NA	NA	0.23499	5.9803e-09	0.124775	4.72703e-07	0.599709	1.50642e-08	NA	NA	0.73116	6.93868e-07	0.736289	6.31059e-05	0.940839	2.8255e-06	NA	NA
NMT1	4.0977e-06	0.000431873	-4.60636	2.9729e-09	4.13654e-07	5.93309	Brain_Frontal_Cortex_BA9	2.03347e-06	0.000491549	-4.75007	2.5481e-07	3.80284e-05	-5.15413	Muscle_Skeletal	6.62312e-06	0.00130053	-4.50545	1.41132e-08	3.04153e-06	-5.67201	NA	NA	NA	NA	NA	NA	1	1	1	0	3	1.1876	-5.81731	-1.53504	5.03707	-0.524819	5.66083	NA	NA	0.23499	5.9803e-09	0.124775	4.72703e-07	0.599709	1.50642e-08	NA	NA	0.73116	6.93868e-07	0.736289	6.31059e-05	0.93917	2.91556e-06	NA	NA
NMT1	4.0977e-06	0.000431873	-4.60636	2.9729e-09	4.13654e-07	5.93309	Brain_Frontal_Cortex_BA9	2.03347e-06	0.000491549	-4.75007	2.5481e-07	3.80284e-05	-5.15413	Nerve_Tibial	6.62312e-06	0.00113911	-4.50545	1.41132e-08	2.8681e-06	-5.67201	NA	NA	NA	NA	NA	NA	1	1	1	0	3	1.1876	-5.81731	-1.53504	5.03707	-0.524819	5.66083	NA	NA	0.23499	5.9803e-09	0.124775	4.72703e-07	0.599709	1.50642e-08	NA	NA	0.73116	6.93868e-07	0.736289	6.31059e-05	0.944711	2.8648e-06	NA	NA
NMT1	4.0977e-06	0.000431873	-4.60636	2.9729e-09	4.13654e-07	5.93309	Brain_Frontal_Cortex_BA9	2.03347e-06	0.000491549	-4.75007	2.5481e-07	3.80284e-05	-5.15413	Prostate	6.17762e-05	0.00645582	4.00592	4.70572e-07	5.77385e-05	5.03794	NA	NA	NA	NA	NA	NA	1	1	1	0	3	1.1876	-5.81731	-1.53504	5.03707	0.433433	-5.03828	NA	NA	0.23499	5.9803e-09	0.124775	4.72703e-07	0.6647	4.6974e-07	NA	NA	0.73116	6.93868e-07	0.736289	6.31059e-05	0.951366	5.44965e-05	NA	NA
NMT1	4.0977e-06	0.000431873	-4.60636	2.9729e-09	4.13654e-07	5.93309	Brain_Frontal_Cortex_BA9	2.03347e-06	0.000491549	-4.75007	2.5481e-07	3.80284e-05	-5.15413	Skin_Sun_Exposed_Lower_leg	2.80694e-06	0.000560002	-4.68446	1.31318e-08	2.62158e-06	-5.68434	NA	NA	NA	NA	NA	NA	1	1	1	0	3	1.1876	-5.81731	-1.53504	5.03707	-0.825714	5.63124	NA	NA	0.23499	5.9803e-09	0.124775	4.72703e-07	0.408966	1.78922e-08	NA	NA	0.73116	6.93868e-07	0.736289	6.31059e-05	0.897503	2.93049e-06	NA	NA
NMT1	4.0977e-06	0.000431873	-4.60636	2.9729e-09	4.13654e-07	5.93309	Brain_Frontal_Cortex_BA9	2.03347e-06	0.000491549	-4.75007	2.5481e-07	3.80284e-05	-5.15413	Small_Intestine_Terminal_Ileum	6.62312e-06	0.00121356	-4.50545	1.41132e-08	3.00395e-06	-5.67201	NA	NA	NA	NA	NA	NA	1	1	1	0	3	1.1876	-5.81731	-1.53504	5.03707	-0.524819	5.66083	NA	NA	0.23499	5.9803e-09	0.124775	4.72703e-07	0.599709	1.50642e-08	NA	NA	0.73116	6.93868e-07	0.736289	6.31059e-05	0.945636	2.95452e-06	NA	NA
NMT1	4.0977e-06	0.000431873	-4.60636	2.9729e-09	4.13654e-07	5.93309	Brain_Frontal_Cortex_BA9	2.03347e-06	0.000491549	-4.75007	2.5481e-07	3.80284e-05	-5.15413	Spleen	6.62312e-06	0.00123215	-4.50545	1.41132e-08	2.89567e-06	-5.67201	NA	NA	NA	NA	NA	NA	1	1	1	0	3	1.1876	-5.81731	-1.53504	5.03707	-0.524819	5.66083	NA	NA	0.23499	5.9803e-09	0.124775	4.72703e-07	0.599709	1.50642e-08	NA	NA	0.73116	6.93868e-07	0.736289	6.31059e-05	0.936732	2.67544e-06	NA	NA
NMT1	4.0977e-06	0.000431873	-4.60636	2.9729e-09	4.13654e-07	5.93309	Brain_Frontal_Cortex_BA9	2.03347e-06	0.000491549	-4.75007	2.5481e-07	3.80284e-05	-5.15413	Thyroid	7.61526e-05	0.00741205	3.9562	6.35322e-07	7.56159e-05	4.98016	NA	NA	NA	NA	NA	NA	1	1	1	0	3	1.1876	-5.81731	-1.53504	5.03707	0.419037	-4.9821	NA	NA	0.23499	5.9803e-09	0.124775	4.72703e-07	0.675189	6.28965e-07	NA	NA	0.73116	6.93868e-07	0.736289	6.31059e-05	0.952706	6.86408e-05	NA	NA
NMT1	4.0977e-06	0.000431873	-4.60636	2.9729e-09	4.13654e-07	5.93309	Brain_Frontal_Cortex_BA9	2.03347e-06	0.000491549	-4.75007	2.5481e-07	3.80284e-05	-5.15413	Vagina	6.62312e-06	0.00123875	-4.50545	1.41132e-08	3.24146e-06	-5.67201	NA	NA	NA	NA	NA	NA	1	1	1	0	3	1.1876	-5.81731	-1.53504	5.03707	-0.524819	5.66083	NA	NA	0.23499	5.9803e-09	0.124775	4.72703e-07	0.599709	1.50642e-08	NA	NA	0.73116	6.93868e-07	0.736289	6.31059e-05	0.944355	3.1124e-06	NA	NA
NMT1	4.0977e-06	0.000431873	-4.60636	2.9729e-09	4.13654e-07	5.93309	Brain_Frontal_Cortex_BA9	2.03347e-06	0.000491549	-4.75007	2.5481e-07	3.80284e-05	-5.15413	Whole_Blood	6.62312e-06	0.0012867	-4.50545	1.41132e-08	2.80305e-06	-5.67201	NA	NA	NA	NA	NA	NA	1	1	1	0	3	1.1876	-5.81731	-1.53504	5.03707	-0.524819	5.66083	NA	NA	0.23499	5.9803e-09	0.124775	4.72703e-07	0.599709	1.50642e-08	NA	NA	0.73116	6.93868e-07	0.736289	6.31059e-05	0.941796	2.66139e-06	NA	NA
NMT1	4.0977e-06	0.000431873	-4.60636	2.9729e-09	4.13654e-07	5.93309	Brain_Frontal_Cortex_BA9	2.03347e-06	0.000491549	-4.75007	2.5481e-07	3.80284e-05	-5.15413	smultixcan	2.80694e-06	0.000557855	4.68446	1.31318e-08	2.48398e-06	5.68434	NA	NA	NA	NA	NA	NA	1	1	1	0	3	1.1876	-5.81731	-1.53504	5.03707	0.825714	-5.63124	NA	NA	0.23499	5.9803e-09	0.124775	4.72703e-07	0.408966	1.78922e-08	NA	NA	0.73116	6.93868e-07	0.736289	6.31059e-05	0.883963	3.07735e-06	NA	NA
NMT1	4.0977e-06	0.000431873	-4.60636	2.9729e-09	4.13654e-07	5.93309	Brain_Hippocampus	2.16919e-05	0.003628	-4.24672	4.24616e-08	1.08082e-05	-5.4803	Adipose_Subcutaneous	6.81551e-05	0.00669364	3.98264	5.37025e-07	6.78339e-05	5.01259	NA	NA	NA	NA	NA	NA	1	1	1	0	3	1.1876	-5.81731	-1.44316	4.24402	0.423454	-5.01426	NA	NA	0.23499	5.9803e-09	0.148975	2.19553e-05	0.671964	5.32383e-07	NA	NA	0.73116	6.93868e-07	0.754754	0.0018486	0.95421	6.03743e-05	NA	NA
NMT1	4.0977e-06	0.000431873	-4.60636	2.9729e-09	4.13654e-07	5.93309	Brain_Hippocampus	2.16919e-05	0.003628	-4.24672	4.24616e-08	1.08082e-05	-5.4803	Adipose_Visceral_Omentum	2.80694e-06	0.000546303	-4.68446	1.31318e-08	2.65051e-06	-5.68434	NA	NA	NA	NA	NA	NA	1	1	1	0	3	1.1876	-5.81731	-1.44316	4.24402	-0.825714	5.63124	NA	NA	0.23499	5.9803e-09	0.148975	2.19553e-05	0.408966	1.78922e-08	NA	NA	0.73116	6.93868e-07	0.754754	0.0018486	0.891739	3.11418e-06	NA	NA
NMT1	4.0977e-06	0.000431873	-4.60636	2.9729e-09	4.13654e-07	5.93309	Brain_Hippocampus	2.16919e-05	0.003628	-4.24672	4.24616e-08	1.08082e-05	-5.4803	Brain_Cortex	6.62312e-06	0.00114511	-4.50545	1.41132e-08	3.20934e-06	-5.67201	NA	NA	NA	NA	NA	NA	1	1	1	0	3	1.1876	-5.81731	-1.44316	4.24402	-0.524819	5.66083	NA	NA	0.23499	5.9803e-09	0.148975	2.19553e-05	0.599709	1.50642e-08	NA	NA	0.73116	6.93868e-07	0.754754	0.0018486	0.944375	2.79012e-06	NA	NA
NMT1	4.0977e-06	0.000431873	-4.60636	2.9729e-09	4.13654e-07	5.93309	Brain_Hippocampus	2.16919e-05	0.003628	-4.24672	4.24616e-08	1.08082e-05	-5.4803	Brain_Frontal_Cortex_BA9	6.62312e-06	0.00127719	-4.50545	1.41132e-08	3.33412e-06	-5.67201	NA	NA	NA	NA	NA	NA	1	1	1	0	3	1.1876	-5.81731	-1.44316	4.24402	-0.524819	5.66083	NA	NA	0.23499	5.9803e-09	0.148975	2.19553e-05	0.599709	1.50642e-08	NA	NA	0.73116	6.93868e-07	0.754754	0.0018486	0.937742	2.98415e-06	NA	NA
NMT1	4.0977e-06	0.000431873	-4.60636	2.9729e-09	4.13654e-07	5.93309	Brain_Hippocampus	2.16919e-05	0.003628	-4.24672	4.24616e-08	1.08082e-05	-5.4803	Colon_Transverse	6.62312e-06	0.00119446	-4.50545	1.41132e-08	3.01518e-06	-5.67201	NA	NA	NA	NA	NA	NA	1	1	1	0	3	1.1876	-5.81731	-1.44316	4.24402	-0.524819	5.66083	NA	NA	0.23499	5.9803e-09	0.148975	2.19553e-05	0.599709	1.50642e-08	NA	NA	0.73116	6.93868e-07	0.754754	0.0018486	0.942753	2.94678e-06	NA	NA
NMT1	4.0977e-06	0.000431873	-4.60636	2.9729e-09	4.13654e-07	5.93309	Brain_Hippocampus	2.16919e-05	0.003628	-4.24672	4.24616e-08	1.08082e-05	-5.4803	Esophagus_Mucosa	6.62312e-06	0.00115473	-4.50545	1.41132e-08	2.77387e-06	-5.67201	NA	NA	NA	NA	NA	NA	1	1	1	0	3	1.1876	-5.81731	-1.44316	4.24402	-0.524819	5.66083	NA	NA	0.23499	5.9803e-09	0.148975	2.19553e-05	0.599709	1.50642e-08	NA	NA	0.73116	6.93868e-07	0.754754	0.0018486	0.941132	2.5788e-06	NA	NA
NMT1	4.0977e-06	0.000431873	-4.60636	2.9729e-09	4.13654e-07	5.93309	Brain_Hippocampus	2.16919e-05	0.003628	-4.24672	4.24616e-08	1.08082e-05	-5.4803	Liver	6.62312e-06	0.00144362	-4.50545	1.41132e-08	3.72306e-06	-5.67201	NA	NA	NA	NA	NA	NA	1	1	1	0	3	1.1876	-5.81731	-1.44316	4.24402	-0.524819	5.66083	NA	NA	0.23499	5.9803e-09	0.148975	2.19553e-05	0.599709	1.50642e-08	NA	NA	0.73116	6.93868e-07	0.754754	0.0018486	0.932027	3.21427e-06	NA	NA
NMT1	4.0977e-06	0.000431873	-4.60636	2.9729e-09	4.13654e-07	5.93309	Brain_Hippocampus	2.16919e-05	0.003628	-4.24672	4.24616e-08	1.08082e-05	-5.4803	Lung	6.62312e-06	0.00111994	-4.50545	1.41132e-08	2.82766e-06	-5.67201	NA	NA	NA	NA	NA	NA	1	1	1	0	3	1.1876	-5.81731	-1.44316	4.24402	-0.524819	5.66083	NA	NA	0.23499	5.9803e-09	0.148975	2.19553e-05	0.599709	1.50642e-08	NA	NA	0.73116	6.93868e-07	0.754754	0.0018486	0.940839	2.8255e-06	NA	NA
NMT1	4.0977e-06	0.000431873	-4.60636	2.9729e-09	4.13654e-07	5.93309	Brain_Hippocampus	2.16919e-05	0.003628	-4.24672	4.24616e-08	1.08082e-05	-5.4803	Muscle_Skeletal	6.62312e-06	0.00130053	-4.50545	1.41132e-08	3.04153e-06	-5.67201	NA	NA	NA	NA	NA	NA	1	1	1	0	3	1.1876	-5.81731	-1.44316	4.24402	-0.524819	5.66083	NA	NA	0.23499	5.9803e-09	0.148975	2.19553e-05	0.599709	1.50642e-08	NA	NA	0.73116	6.93868e-07	0.754754	0.0018486	0.93917	2.91556e-06	NA	NA
NMT1	4.0977e-06	0.000431873	-4.60636	2.9729e-09	4.13654e-07	5.93309	Brain_Hippocampus	2.16919e-05	0.003628	-4.24672	4.24616e-08	1.08082e-05	-5.4803	Nerve_Tibial	6.62312e-06	0.00113911	-4.50545	1.41132e-08	2.8681e-06	-5.67201	NA	NA	NA	NA	NA	NA	1	1	1	0	3	1.1876	-5.81731	-1.44316	4.24402	-0.524819	5.66083	NA	NA	0.23499	5.9803e-09	0.148975	2.19553e-05	0.599709	1.50642e-08	NA	NA	0.73116	6.93868e-07	0.754754	0.0018486	0.944711	2.8648e-06	NA	NA
NMT1	4.0977e-06	0.000431873	-4.60636	2.9729e-09	4.13654e-07	5.93309	Brain_Hippocampus	2.16919e-05	0.003628	-4.24672	4.24616e-08	1.08082e-05	-5.4803	Prostate	6.17762e-05	0.00645582	4.00592	4.70572e-07	5.77385e-05	5.03794	NA	NA	NA	NA	NA	NA	1	1	1	0	3	1.1876	-5.81731	-1.44316	4.24402	0.433433	-5.03828	NA	NA	0.23499	5.9803e-09	0.148975	2.19553e-05	0.6647	4.6974e-07	NA	NA	0.73116	6.93868e-07	0.754754	0.0018486	0.951366	5.44965e-05	NA	NA
NMT1	4.0977e-06	0.000431873	-4.60636	2.9729e-09	4.13654e-07	5.93309	Brain_Hippocampus	2.16919e-05	0.003628	-4.24672	4.24616e-08	1.08082e-05	-5.4803	Skin_Sun_Exposed_Lower_leg	2.80694e-06	0.000560002	-4.68446	1.31318e-08	2.62158e-06	-5.68434	NA	NA	NA	NA	NA	NA	1	1	1	0	3	1.1876	-5.81731	-1.44316	4.24402	-0.825714	5.63124	NA	NA	0.23499	5.9803e-09	0.148975	2.19553e-05	0.408966	1.78922e-08	NA	NA	0.73116	6.93868e-07	0.754754	0.0018486	0.897503	2.93049e-06	NA	NA
NMT1	4.0977e-06	0.000431873	-4.60636	2.9729e-09	4.13654e-07	5.93309	Brain_Hippocampus	2.16919e-05	0.003628	-4.24672	4.24616e-08	1.08082e-05	-5.4803	Small_Intestine_Terminal_Ileum	6.62312e-06	0.00121356	-4.50545	1.41132e-08	3.00395e-06	-5.67201	NA	NA	NA	NA	NA	NA	1	1	1	0	3	1.1876	-5.81731	-1.44316	4.24402	-0.524819	5.66083	NA	NA	0.23499	5.9803e-09	0.148975	2.19553e-05	0.599709	1.50642e-08	NA	NA	0.73116	6.93868e-07	0.754754	0.0018486	0.945636	2.95452e-06	NA	NA
NMT1	4.0977e-06	0.000431873	-4.60636	2.9729e-09	4.13654e-07	5.93309	Brain_Hippocampus	2.16919e-05	0.003628	-4.24672	4.24616e-08	1.08082e-05	-5.4803	Spleen	6.62312e-06	0.00123215	-4.50545	1.41132e-08	2.89567e-06	-5.67201	NA	NA	NA	NA	NA	NA	1	1	1	0	3	1.1876	-5.81731	-1.44316	4.24402	-0.524819	5.66083	NA	NA	0.23499	5.9803e-09	0.148975	2.19553e-05	0.599709	1.50642e-08	NA	NA	0.73116	6.93868e-07	0.754754	0.0018486	0.936732	2.67544e-06	NA	NA
NMT1	4.0977e-06	0.000431873	-4.60636	2.9729e-09	4.13654e-07	5.93309	Brain_Hippocampus	2.16919e-05	0.003628	-4.24672	4.24616e-08	1.08082e-05	-5.4803	Thyroid	7.61526e-05	0.00741205	3.9562	6.35322e-07	7.56159e-05	4.98016	NA	NA	NA	NA	NA	NA	1	1	1	0	3	1.1876	-5.81731	-1.44316	4.24402	0.419037	-4.9821	NA	NA	0.23499	5.9803e-09	0.148975	2.19553e-05	0.675189	6.28965e-07	NA	NA	0.73116	6.93868e-07	0.754754	0.0018486	0.952706	6.86408e-05	NA	NA
NMT1	4.0977e-06	0.000431873	-4.60636	2.9729e-09	4.13654e-07	5.93309	Brain_Hippocampus	2.16919e-05	0.003628	-4.24672	4.24616e-08	1.08082e-05	-5.4803	Vagina	6.62312e-06	0.00123875	-4.50545	1.41132e-08	3.24146e-06	-5.67201	NA	NA	NA	NA	NA	NA	1	1	1	0	3	1.1876	-5.81731	-1.44316	4.24402	-0.524819	5.66083	NA	NA	0.23499	5.9803e-09	0.148975	2.19553e-05	0.599709	1.50642e-08	NA	NA	0.73116	6.93868e-07	0.754754	0.0018486	0.944355	3.1124e-06	NA	NA
NMT1	4.0977e-06	0.000431873	-4.60636	2.9729e-09	4.13654e-07	5.93309	Brain_Hippocampus	2.16919e-05	0.003628	-4.24672	4.24616e-08	1.08082e-05	-5.4803	Whole_Blood	6.62312e-06	0.0012867	-4.50545	1.41132e-08	2.80305e-06	-5.67201	NA	NA	NA	NA	NA	NA	1	1	1	0	3	1.1876	-5.81731	-1.44316	4.24402	-0.524819	5.66083	NA	NA	0.23499	5.9803e-09	0.148975	2.19553e-05	0.599709	1.50642e-08	NA	NA	0.73116	6.93868e-07	0.754754	0.0018486	0.941796	2.66139e-06	NA	NA
NMT1	4.0977e-06	0.000431873	-4.60636	2.9729e-09	4.13654e-07	5.93309	Brain_Hippocampus	2.16919e-05	0.003628	-4.24672	4.24616e-08	1.08082e-05	-5.4803	smultixcan	2.80694e-06	0.000557855	4.68446	1.31318e-08	2.48398e-06	5.68434	NA	NA	NA	NA	NA	NA	1	1	1	0	3	1.1876	-5.81731	-1.44316	4.24402	0.825714	-5.63124	NA	NA	0.23499	5.9803e-09	0.148975	2.19553e-05	0.408966	1.78922e-08	NA	NA	0.73116	6.93868e-07	0.754754	0.0018486	0.883963	3.07735e-06	NA	NA
NMT1	4.0977e-06	0.000431873	-4.60636	2.9729e-09	4.13654e-07	5.93309	Brain_Putamen_basal_ganglia	3.40512e-06	0.000712174	-4.64474	1.51656e-08	2.81934e-06	-5.65968	Adipose_Subcutaneous	6.81551e-05	0.00669364	3.98264	5.37025e-07	6.78339e-05	5.01259	NA	NA	NA	NA	NA	NA	1	1	1	0	3	1.1876	-5.81731	-0.79931	5.60079	0.423454	-5.01426	NA	NA	0.23499	5.9803e-09	0.424111	2.13379e-08	0.671964	5.32383e-07	NA	NA	0.73116	6.93868e-07	0.911815	4.45353e-06	0.95421	6.03743e-05	NA	NA
NMT1	4.0977e-06	0.000431873	-4.60636	2.9729e-09	4.13654e-07	5.93309	Brain_Putamen_basal_ganglia	3.40512e-06	0.000712174	-4.64474	1.51656e-08	2.81934e-06	-5.65968	Adipose_Visceral_Omentum	2.80694e-06	0.000546303	-4.68446	1.31318e-08	2.65051e-06	-5.68434	NA	NA	NA	NA	NA	NA	1	1	1	0	3	1.1876	-5.81731	-0.79931	5.60079	-0.825714	5.63124	NA	NA	0.23499	5.9803e-09	0.424111	2.13379e-08	0.408966	1.78922e-08	NA	NA	0.73116	6.93868e-07	0.911815	4.45353e-06	0.891739	3.11418e-06	NA	NA
NMT1	4.0977e-06	0.000431873	-4.60636	2.9729e-09	4.13654e-07	5.93309	Brain_Putamen_basal_ganglia	3.40512e-06	0.000712174	-4.64474	1.51656e-08	2.81934e-06	-5.65968	Brain_Cortex	6.62312e-06	0.00114511	-4.50545	1.41132e-08	3.20934e-06	-5.67201	NA	NA	NA	NA	NA	NA	1	1	1	0	3	1.1876	-5.81731	-0.79931	5.60079	-0.524819	5.66083	NA	NA	0.23499	5.9803e-09	0.424111	2.13379e-08	0.599709	1.50642e-08	NA	NA	0.73116	6.93868e-07	0.911815	4.45353e-06	0.944375	2.79012e-06	NA	NA
NMT1	4.0977e-06	0.000431873	-4.60636	2.9729e-09	4.13654e-07	5.93309	Brain_Putamen_basal_ganglia	3.40512e-06	0.000712174	-4.64474	1.51656e-08	2.81934e-06	-5.65968	Brain_Frontal_Cortex_BA9	6.62312e-06	0.00127719	-4.50545	1.41132e-08	3.33412e-06	-5.67201	NA	NA	NA	NA	NA	NA	1	1	1	0	3	1.1876	-5.81731	-0.79931	5.60079	-0.524819	5.66083	NA	NA	0.23499	5.9803e-09	0.424111	2.13379e-08	0.599709	1.50642e-08	NA	NA	0.73116	6.93868e-07	0.911815	4.45353e-06	0.937742	2.98415e-06	NA	NA
NMT1	4.0977e-06	0.000431873	-4.60636	2.9729e-09	4.13654e-07	5.93309	Brain_Putamen_basal_ganglia	3.40512e-06	0.000712174	-4.64474	1.51656e-08	2.81934e-06	-5.65968	Colon_Transverse	6.62312e-06	0.00119446	-4.50545	1.41132e-08	3.01518e-06	-5.67201	NA	NA	NA	NA	NA	NA	1	1	1	0	3	1.1876	-5.81731	-0.79931	5.60079	-0.524819	5.66083	NA	NA	0.23499	5.9803e-09	0.424111	2.13379e-08	0.599709	1.50642e-08	NA	NA	0.73116	6.93868e-07	0.911815	4.45353e-06	0.942753	2.94678e-06	NA	NA
NMT1	4.0977e-06	0.000431873	-4.60636	2.9729e-09	4.13654e-07	5.93309	Brain_Putamen_basal_ganglia	3.40512e-06	0.000712174	-4.64474	1.51656e-08	2.81934e-06	-5.65968	Esophagus_Mucosa	6.62312e-06	0.00115473	-4.50545	1.41132e-08	2.77387e-06	-5.67201	NA	NA	NA	NA	NA	NA	1	1	1	0	3	1.1876	-5.81731	-0.79931	5.60079	-0.524819	5.66083	NA	NA	0.23499	5.9803e-09	0.424111	2.13379e-08	0.599709	1.50642e-08	NA	NA	0.73116	6.93868e-07	0.911815	4.45353e-06	0.941132	2.5788e-06	NA	NA
NMT1	4.0977e-06	0.000431873	-4.60636	2.9729e-09	4.13654e-07	5.93309	Brain_Putamen_basal_ganglia	3.40512e-06	0.000712174	-4.64474	1.51656e-08	2.81934e-06	-5.65968	Liver	6.62312e-06	0.00144362	-4.50545	1.41132e-08	3.72306e-06	-5.67201	NA	NA	NA	NA	NA	NA	1	1	1	0	3	1.1876	-5.81731	-0.79931	5.60079	-0.524819	5.66083	NA	NA	0.23499	5.9803e-09	0.424111	2.13379e-08	0.599709	1.50642e-08	NA	NA	0.73116	6.93868e-07	0.911815	4.45353e-06	0.932027	3.21427e-06	NA	NA
NMT1	4.0977e-06	0.000431873	-4.60636	2.9729e-09	4.13654e-07	5.93309	Brain_Putamen_basal_ganglia	3.40512e-06	0.000712174	-4.64474	1.51656e-08	2.81934e-06	-5.65968	Lung	6.62312e-06	0.00111994	-4.50545	1.41132e-08	2.82766e-06	-5.67201	NA	NA	NA	NA	NA	NA	1	1	1	0	3	1.1876	-5.81731	-0.79931	5.60079	-0.524819	5.66083	NA	NA	0.23499	5.9803e-09	0.424111	2.13379e-08	0.599709	1.50642e-08	NA	NA	0.73116	6.93868e-07	0.911815	4.45353e-06	0.940839	2.8255e-06	NA	NA
NMT1	4.0977e-06	0.000431873	-4.60636	2.9729e-09	4.13654e-07	5.93309	Brain_Putamen_basal_ganglia	3.40512e-06	0.000712174	-4.64474	1.51656e-08	2.81934e-06	-5.65968	Muscle_Skeletal	6.62312e-06	0.00130053	-4.50545	1.41132e-08	3.04153e-06	-5.67201	NA	NA	NA	NA	NA	NA	1	1	1	0	3	1.1876	-5.81731	-0.79931	5.60079	-0.524819	5.66083	NA	NA	0.23499	5.9803e-09	0.424111	2.13379e-08	0.599709	1.50642e-08	NA	NA	0.73116	6.93868e-07	0.911815	4.45353e-06	0.93917	2.91556e-06	NA	NA
NMT1	4.0977e-06	0.000431873	-4.60636	2.9729e-09	4.13654e-07	5.93309	Brain_Putamen_basal_ganglia	3.40512e-06	0.000712174	-4.64474	1.51656e-08	2.81934e-06	-5.65968	Nerve_Tibial	6.62312e-06	0.00113911	-4.50545	1.41132e-08	2.8681e-06	-5.67201	NA	NA	NA	NA	NA	NA	1	1	1	0	3	1.1876	-5.81731	-0.79931	5.60079	-0.524819	5.66083	NA	NA	0.23499	5.9803e-09	0.424111	2.13379e-08	0.599709	1.50642e-08	NA	NA	0.73116	6.93868e-07	0.911815	4.45353e-06	0.944711	2.8648e-06	NA	NA
NMT1	4.0977e-06	0.000431873	-4.60636	2.9729e-09	4.13654e-07	5.93309	Brain_Putamen_basal_ganglia	3.40512e-06	0.000712174	-4.64474	1.51656e-08	2.81934e-06	-5.65968	Prostate	6.17762e-05	0.00645582	4.00592	4.70572e-07	5.77385e-05	5.03794	NA	NA	NA	NA	NA	NA	1	1	1	0	3	1.1876	-5.81731	-0.79931	5.60079	0.433433	-5.03828	NA	NA	0.23499	5.9803e-09	0.424111	2.13379e-08	0.6647	4.6974e-07	NA	NA	0.73116	6.93868e-07	0.911815	4.45353e-06	0.951366	5.44965e-05	NA	NA
NMT1	4.0977e-06	0.000431873	-4.60636	2.9729e-09	4.13654e-07	5.93309	Brain_Putamen_basal_ganglia	3.40512e-06	0.000712174	-4.64474	1.51656e-08	2.81934e-06	-5.65968	Skin_Sun_Exposed_Lower_leg	2.80694e-06	0.000560002	-4.68446	1.31318e-08	2.62158e-06	-5.68434	NA	NA	NA	NA	NA	NA	1	1	1	0	3	1.1876	-5.81731	-0.79931	5.60079	-0.825714	5.63124	NA	NA	0.23499	5.9803e-09	0.424111	2.13379e-08	0.408966	1.78922e-08	NA	NA	0.73116	6.93868e-07	0.911815	4.45353e-06	0.897503	2.93049e-06	NA	NA
NMT1	4.0977e-06	0.000431873	-4.60636	2.9729e-09	4.13654e-07	5.93309	Brain_Putamen_basal_ganglia	3.40512e-06	0.000712174	-4.64474	1.51656e-08	2.81934e-06	-5.65968	Small_Intestine_Terminal_Ileum	6.62312e-06	0.00121356	-4.50545	1.41132e-08	3.00395e-06	-5.67201	NA	NA	NA	NA	NA	NA	1	1	1	0	3	1.1876	-5.81731	-0.79931	5.60079	-0.524819	5.66083	NA	NA	0.23499	5.9803e-09	0.424111	2.13379e-08	0.599709	1.50642e-08	NA	NA	0.73116	6.93868e-07	0.911815	4.45353e-06	0.945636	2.95452e-06	NA	NA
NMT1	4.0977e-06	0.000431873	-4.60636	2.9729e-09	4.13654e-07	5.93309	Brain_Putamen_basal_ganglia	3.40512e-06	0.000712174	-4.64474	1.51656e-08	2.81934e-06	-5.65968	Spleen	6.62312e-06	0.00123215	-4.50545	1.41132e-08	2.89567e-06	-5.67201	NA	NA	NA	NA	NA	NA	1	1	1	0	3	1.1876	-5.81731	-0.79931	5.60079	-0.524819	5.66083	NA	NA	0.23499	5.9803e-09	0.424111	2.13379e-08	0.599709	1.50642e-08	NA	NA	0.73116	6.93868e-07	0.911815	4.45353e-06	0.936732	2.67544e-06	NA	NA
NMT1	4.0977e-06	0.000431873	-4.60636	2.9729e-09	4.13654e-07	5.93309	Brain_Putamen_basal_ganglia	3.40512e-06	0.000712174	-4.64474	1.51656e-08	2.81934e-06	-5.65968	Thyroid	7.61526e-05	0.00741205	3.9562	6.35322e-07	7.56159e-05	4.98016	NA	NA	NA	NA	NA	NA	1	1	1	0	3	1.1876	-5.81731	-0.79931	5.60079	0.419037	-4.9821	NA	NA	0.23499	5.9803e-09	0.424111	2.13379e-08	0.675189	6.28965e-07	NA	NA	0.73116	6.93868e-07	0.911815	4.45353e-06	0.952706	6.86408e-05	NA	NA
NMT1	4.0977e-06	0.000431873	-4.60636	2.9729e-09	4.13654e-07	5.93309	Brain_Putamen_basal_ganglia	3.40512e-06	0.000712174	-4.64474	1.51656e-08	2.81934e-06	-5.65968	Vagina	6.62312e-06	0.00123875	-4.50545	1.41132e-08	3.24146e-06	-5.67201	NA	NA	NA	NA	NA	NA	1	1	1	0	3	1.1876	-5.81731	-0.79931	5.60079	-0.524819	5.66083	NA	NA	0.23499	5.9803e-09	0.424111	2.13379e-08	0.599709	1.50642e-08	NA	NA	0.73116	6.93868e-07	0.911815	4.45353e-06	0.944355	3.1124e-06	NA	NA
NMT1	4.0977e-06	0.000431873	-4.60636	2.9729e-09	4.13654e-07	5.93309	Brain_Putamen_basal_ganglia	3.40512e-06	0.000712174	-4.64474	1.51656e-08	2.81934e-06	-5.65968	Whole_Blood	6.62312e-06	0.0012867	-4.50545	1.41132e-08	2.80305e-06	-5.67201	NA	NA	NA	NA	NA	NA	1	1	1	0	3	1.1876	-5.81731	-0.79931	5.60079	-0.524819	5.66083	NA	NA	0.23499	5.9803e-09	0.424111	2.13379e-08	0.599709	1.50642e-08	NA	NA	0.73116	6.93868e-07	0.911815	4.45353e-06	0.941796	2.66139e-06	NA	NA
NMT1	4.0977e-06	0.000431873	-4.60636	2.9729e-09	4.13654e-07	5.93309	Brain_Putamen_basal_ganglia	3.40512e-06	0.000712174	-4.64474	1.51656e-08	2.81934e-06	-5.65968	smultixcan	2.80694e-06	0.000557855	4.68446	1.31318e-08	2.48398e-06	5.68434	NA	NA	NA	NA	NA	NA	1	1	1	0	3	1.1876	-5.81731	-0.79931	5.60079	0.825714	-5.63124	NA	NA	0.23499	5.9803e-09	0.424111	2.13379e-08	0.408966	1.78922e-08	NA	NA	0.73116	6.93868e-07	0.911815	4.45353e-06	0.883963	3.07735e-06	NA	NA
NMT1	4.0977e-06	0.000431873	-4.60636	2.9729e-09	4.13654e-07	5.93309	Breast_Mammary_Tissue	2.41002e-06	0.000598817	-4.7156	1.30297e-05	0.00121863	-4.35961	Adipose_Subcutaneous	6.81551e-05	0.00669364	3.98264	5.37025e-07	6.78339e-05	5.01259	NA	NA	NA	NA	NA	NA	1	1	1	0	3	1.1876	-5.81731	-1.45938	5.05638	0.423454	-5.01426	NA	NA	0.23499	5.9803e-09	0.14446	4.27295e-07	0.671964	5.32383e-07	NA	NA	0.73116	6.93868e-07	0.736154	5.60469e-05	0.95421	6.03743e-05	NA	NA
NMT1	4.0977e-06	0.000431873	-4.60636	2.9729e-09	4.13654e-07	5.93309	Breast_Mammary_Tissue	2.41002e-06	0.000598817	-4.7156	1.30297e-05	0.00121863	-4.35961	Adipose_Visceral_Omentum	2.80694e-06	0.000546303	-4.68446	1.31318e-08	2.65051e-06	-5.68434	NA	NA	NA	NA	NA	NA	1	1	1	0	3	1.1876	-5.81731	-1.45938	5.05638	-0.825714	5.63124	NA	NA	0.23499	5.9803e-09	0.14446	4.27295e-07	0.408966	1.78922e-08	NA	NA	0.73116	6.93868e-07	0.736154	5.60469e-05	0.891739	3.11418e-06	NA	NA
NMT1	4.0977e-06	0.000431873	-4.60636	2.9729e-09	4.13654e-07	5.93309	Breast_Mammary_Tissue	2.41002e-06	0.000598817	-4.7156	1.30297e-05	0.00121863	-4.35961	Brain_Cortex	6.62312e-06	0.00114511	-4.50545	1.41132e-08	3.20934e-06	-5.67201	NA	NA	NA	NA	NA	NA	1	1	1	0	3	1.1876	-5.81731	-1.45938	5.05638	-0.524819	5.66083	NA	NA	0.23499	5.9803e-09	0.14446	4.27295e-07	0.599709	1.50642e-08	NA	NA	0.73116	6.93868e-07	0.736154	5.60469e-05	0.944375	2.79012e-06	NA	NA
NMT1	4.0977e-06	0.000431873	-4.60636	2.9729e-09	4.13654e-07	5.93309	Breast_Mammary_Tissue	2.41002e-06	0.000598817	-4.7156	1.30297e-05	0.00121863	-4.35961	Brain_Frontal_Cortex_BA9	6.62312e-06	0.00127719	-4.50545	1.41132e-08	3.33412e-06	-5.67201	NA	NA	NA	NA	NA	NA	1	1	1	0	3	1.1876	-5.81731	-1.45938	5.05638	-0.524819	5.66083	NA	NA	0.23499	5.9803e-09	0.14446	4.27295e-07	0.599709	1.50642e-08	NA	NA	0.73116	6.93868e-07	0.736154	5.60469e-05	0.937742	2.98415e-06	NA	NA
NMT1	4.0977e-06	0.000431873	-4.60636	2.9729e-09	4.13654e-07	5.93309	Breast_Mammary_Tissue	2.41002e-06	0.000598817	-4.7156	1.30297e-05	0.00121863	-4.35961	Colon_Transverse	6.62312e-06	0.00119446	-4.50545	1.41132e-08	3.01518e-06	-5.67201	NA	NA	NA	NA	NA	NA	1	1	1	0	3	1.1876	-5.81731	-1.45938	5.05638	-0.524819	5.66083	NA	NA	0.23499	5.9803e-09	0.14446	4.27295e-07	0.599709	1.50642e-08	NA	NA	0.73116	6.93868e-07	0.736154	5.60469e-05	0.942753	2.94678e-06	NA	NA
NMT1	4.0977e-06	0.000431873	-4.60636	2.9729e-09	4.13654e-07	5.93309	Breast_Mammary_Tissue	2.41002e-06	0.000598817	-4.7156	1.30297e-05	0.00121863	-4.35961	Esophagus_Mucosa	6.62312e-06	0.00115473	-4.50545	1.41132e-08	2.77387e-06	-5.67201	NA	NA	NA	NA	NA	NA	1	1	1	0	3	1.1876	-5.81731	-1.45938	5.05638	-0.524819	5.66083	NA	NA	0.23499	5.9803e-09	0.14446	4.27295e-07	0.599709	1.50642e-08	NA	NA	0.73116	6.93868e-07	0.736154	5.60469e-05	0.941132	2.5788e-06	NA	NA
NMT1	4.0977e-06	0.000431873	-4.60636	2.9729e-09	4.13654e-07	5.93309	Breast_Mammary_Tissue	2.41002e-06	0.000598817	-4.7156	1.30297e-05	0.00121863	-4.35961	Liver	6.62312e-06	0.00144362	-4.50545	1.41132e-08	3.72306e-06	-5.67201	NA	NA	NA	NA	NA	NA	1	1	1	0	3	1.1876	-5.81731	-1.45938	5.05638	-0.524819	5.66083	NA	NA	0.23499	5.9803e-09	0.14446	4.27295e-07	0.599709	1.50642e-08	NA	NA	0.73116	6.93868e-07	0.736154	5.60469e-05	0.932027	3.21427e-06	NA	NA
NMT1	4.0977e-06	0.000431873	-4.60636	2.9729e-09	4.13654e-07	5.93309	Breast_Mammary_Tissue	2.41002e-06	0.000598817	-4.7156	1.30297e-05	0.00121863	-4.35961	Lung	6.62312e-06	0.00111994	-4.50545	1.41132e-08	2.82766e-06	-5.67201	NA	NA	NA	NA	NA	NA	1	1	1	0	3	1.1876	-5.81731	-1.45938	5.05638	-0.524819	5.66083	NA	NA	0.23499	5.9803e-09	0.14446	4.27295e-07	0.599709	1.50642e-08	NA	NA	0.73116	6.93868e-07	0.736154	5.60469e-05	0.940839	2.8255e-06	NA	NA
NMT1	4.0977e-06	0.000431873	-4.60636	2.9729e-09	4.13654e-07	5.93309	Breast_Mammary_Tissue	2.41002e-06	0.000598817	-4.7156	1.30297e-05	0.00121863	-4.35961	Muscle_Skeletal	6.62312e-06	0.00130053	-4.50545	1.41132e-08	3.04153e-06	-5.67201	NA	NA	NA	NA	NA	NA	1	1	1	0	3	1.1876	-5.81731	-1.45938	5.05638	-0.524819	5.66083	NA	NA	0.23499	5.9803e-09	0.14446	4.27295e-07	0.599709	1.50642e-08	NA	NA	0.73116	6.93868e-07	0.736154	5.60469e-05	0.93917	2.91556e-06	NA	NA
NMT1	4.0977e-06	0.000431873	-4.60636	2.9729e-09	4.13654e-07	5.93309	Breast_Mammary_Tissue	2.41002e-06	0.000598817	-4.7156	1.30297e-05	0.00121863	-4.35961	Nerve_Tibial	6.62312e-06	0.00113911	-4.50545	1.41132e-08	2.8681e-06	-5.67201	NA	NA	NA	NA	NA	NA	1	1	1	0	3	1.1876	-5.81731	-1.45938	5.05638	-0.524819	5.66083	NA	NA	0.23499	5.9803e-09	0.14446	4.27295e-07	0.599709	1.50642e-08	NA	NA	0.73116	6.93868e-07	0.736154	5.60469e-05	0.944711	2.8648e-06	NA	NA
NMT1	4.0977e-06	0.000431873	-4.60636	2.9729e-09	4.13654e-07	5.93309	Breast_Mammary_Tissue	2.41002e-06	0.000598817	-4.7156	1.30297e-05	0.00121863	-4.35961	Prostate	6.17762e-05	0.00645582	4.00592	4.70572e-07	5.77385e-05	5.03794	NA	NA	NA	NA	NA	NA	1	1	1	0	3	1.1876	-5.81731	-1.45938	5.05638	0.433433	-5.03828	NA	NA	0.23499	5.9803e-09	0.14446	4.27295e-07	0.6647	4.6974e-07	NA	NA	0.73116	6.93868e-07	0.736154	5.60469e-05	0.951366	5.44965e-05	NA	NA
NMT1	4.0977e-06	0.000431873	-4.60636	2.9729e-09	4.13654e-07	5.93309	Breast_Mammary_Tissue	2.41002e-06	0.000598817	-4.7156	1.30297e-05	0.00121863	-4.35961	Skin_Sun_Exposed_Lower_leg	2.80694e-06	0.000560002	-4.68446	1.31318e-08	2.62158e-06	-5.68434	NA	NA	NA	NA	NA	NA	1	1	1	0	3	1.1876	-5.81731	-1.45938	5.05638	-0.825714	5.63124	NA	NA	0.23499	5.9803e-09	0.14446	4.27295e-07	0.408966	1.78922e-08	NA	NA	0.73116	6.93868e-07	0.736154	5.60469e-05	0.897503	2.93049e-06	NA	NA
NMT1	4.0977e-06	0.000431873	-4.60636	2.9729e-09	4.13654e-07	5.93309	Breast_Mammary_Tissue	2.41002e-06	0.000598817	-4.7156	1.30297e-05	0.00121863	-4.35961	Small_Intestine_Terminal_Ileum	6.62312e-06	0.00121356	-4.50545	1.41132e-08	3.00395e-06	-5.67201	NA	NA	NA	NA	NA	NA	1	1	1	0	3	1.1876	-5.81731	-1.45938	5.05638	-0.524819	5.66083	NA	NA	0.23499	5.9803e-09	0.14446	4.27295e-07	0.599709	1.50642e-08	NA	NA	0.73116	6.93868e-07	0.736154	5.60469e-05	0.945636	2.95452e-06	NA	NA
NMT1	4.0977e-06	0.000431873	-4.60636	2.9729e-09	4.13654e-07	5.93309	Breast_Mammary_Tissue	2.41002e-06	0.000598817	-4.7156	1.30297e-05	0.00121863	-4.35961	Spleen	6.62312e-06	0.00123215	-4.50545	1.41132e-08	2.89567e-06	-5.67201	NA	NA	NA	NA	NA	NA	1	1	1	0	3	1.1876	-5.81731	-1.45938	5.05638	-0.524819	5.66083	NA	NA	0.23499	5.9803e-09	0.14446	4.27295e-07	0.599709	1.50642e-08	NA	NA	0.73116	6.93868e-07	0.736154	5.60469e-05	0.936732	2.67544e-06	NA	NA
NMT1	4.0977e-06	0.000431873	-4.60636	2.9729e-09	4.13654e-07	5.93309	Breast_Mammary_Tissue	2.41002e-06	0.000598817	-4.7156	1.30297e-05	0.00121863	-4.35961	Thyroid	7.61526e-05	0.00741205	3.9562	6.35322e-07	7.56159e-05	4.98016	NA	NA	NA	NA	NA	NA	1	1	1	0	3	1.1876	-5.81731	-1.45938	5.05638	0.419037	-4.9821	NA	NA	0.23499	5.9803e-09	0.14446	4.27295e-07	0.675189	6.28965e-07	NA	NA	0.73116	6.93868e-07	0.736154	5.60469e-05	0.952706	6.86408e-05	NA	NA
NMT1	4.0977e-06	0.000431873	-4.60636	2.9729e-09	4.13654e-07	5.93309	Breast_Mammary_Tissue	2.41002e-06	0.000598817	-4.7156	1.30297e-05	0.00121863	-4.35961	Vagina	6.62312e-06	0.00123875	-4.50545	1.41132e-08	3.24146e-06	-5.67201	NA	NA	NA	NA	NA	NA	1	1	1	0	3	1.1876	-5.81731	-1.45938	5.05638	-0.524819	5.66083	NA	NA	0.23499	5.9803e-09	0.14446	4.27295e-07	0.599709	1.50642e-08	NA	NA	0.73116	6.93868e-07	0.736154	5.60469e-05	0.944355	3.1124e-06	NA	NA
NMT1	4.0977e-06	0.000431873	-4.60636	2.9729e-09	4.13654e-07	5.93309	Breast_Mammary_Tissue	2.41002e-06	0.000598817	-4.7156	1.30297e-05	0.00121863	-4.35961	Whole_Blood	6.62312e-06	0.0012867	-4.50545	1.41132e-08	2.80305e-06	-5.67201	NA	NA	NA	NA	NA	NA	1	1	1	0	3	1.1876	-5.81731	-1.45938	5.05638	-0.524819	5.66083	NA	NA	0.23499	5.9803e-09	0.14446	4.27295e-07	0.599709	1.50642e-08	NA	NA	0.73116	6.93868e-07	0.736154	5.60469e-05	0.941796	2.66139e-06	NA	NA
NMT1	4.0977e-06	0.000431873	-4.60636	2.9729e-09	4.13654e-07	5.93309	Breast_Mammary_Tissue	2.41002e-06	0.000598817	-4.7156	1.30297e-05	0.00121863	-4.35961	smultixcan	2.80694e-06	0.000557855	4.68446	1.31318e-08	2.48398e-06	5.68434	NA	NA	NA	NA	NA	NA	1	1	1	0	3	1.1876	-5.81731	-1.45938	5.05638	0.825714	-5.63124	NA	NA	0.23499	5.9803e-09	0.14446	4.27295e-07	0.408966	1.78922e-08	NA	NA	0.73116	6.93868e-07	0.736154	5.60469e-05	0.883963	3.07735e-06	NA	NA
NMT1	4.0977e-06	0.000431873	-4.60636	2.9729e-09	4.13654e-07	5.93309	Cells_Cultured_fibroblasts	6.52394e-07	0.0001999	-4.97502	1.62941e-08	3.74552e-06	-5.64735	Adipose_Subcutaneous	6.81551e-05	0.00669364	3.98264	5.37025e-07	6.78339e-05	5.01259	NA	NA	NA	NA	NA	NA	1	1	1	0	3	1.1876	-5.81731	-1.40075	5.47338	0.423454	-5.01426	NA	NA	0.23499	5.9803e-09	0.161288	4.41529e-08	0.671964	5.32383e-07	NA	NA	0.73116	6.93868e-07	0.768548	8.3612e-06	0.95421	6.03743e-05	NA	NA
NMT1	4.0977e-06	0.000431873	-4.60636	2.9729e-09	4.13654e-07	5.93309	Cells_Cultured_fibroblasts	6.52394e-07	0.0001999	-4.97502	1.62941e-08	3.74552e-06	-5.64735	Adipose_Visceral_Omentum	2.80694e-06	0.000546303	-4.68446	1.31318e-08	2.65051e-06	-5.68434	NA	NA	NA	NA	NA	NA	1	1	1	0	3	1.1876	-5.81731	-1.40075	5.47338	-0.825714	5.63124	NA	NA	0.23499	5.9803e-09	0.161288	4.41529e-08	0.408966	1.78922e-08	NA	NA	0.73116	6.93868e-07	0.768548	8.3612e-06	0.891739	3.11418e-06	NA	NA
NMT1	4.0977e-06	0.000431873	-4.60636	2.9729e-09	4.13654e-07	5.93309	Cells_Cultured_fibroblasts	6.52394e-07	0.0001999	-4.97502	1.62941e-08	3.74552e-06	-5.64735	Brain_Cortex	6.62312e-06	0.00114511	-4.50545	1.41132e-08	3.20934e-06	-5.67201	NA	NA	NA	NA	NA	NA	1	1	1	0	3	1.1876	-5.81731	-1.40075	5.47338	-0.524819	5.66083	NA	NA	0.23499	5.9803e-09	0.161288	4.41529e-08	0.599709	1.50642e-08	NA	NA	0.73116	6.93868e-07	0.768548	8.3612e-06	0.944375	2.79012e-06	NA	NA
NMT1	4.0977e-06	0.000431873	-4.60636	2.9729e-09	4.13654e-07	5.93309	Cells_Cultured_fibroblasts	6.52394e-07	0.0001999	-4.97502	1.62941e-08	3.74552e-06	-5.64735	Brain_Frontal_Cortex_BA9	6.62312e-06	0.00127719	-4.50545	1.41132e-08	3.33412e-06	-5.67201	NA	NA	NA	NA	NA	NA	1	1	1	0	3	1.1876	-5.81731	-1.40075	5.47338	-0.524819	5.66083	NA	NA	0.23499	5.9803e-09	0.161288	4.41529e-08	0.599709	1.50642e-08	NA	NA	0.73116	6.93868e-07	0.768548	8.3612e-06	0.937742	2.98415e-06	NA	NA
NMT1	4.0977e-06	0.000431873	-4.60636	2.9729e-09	4.13654e-07	5.93309	Cells_Cultured_fibroblasts	6.52394e-07	0.0001999	-4.97502	1.62941e-08	3.74552e-06	-5.64735	Colon_Transverse	6.62312e-06	0.00119446	-4.50545	1.41132e-08	3.01518e-06	-5.67201	NA	NA	NA	NA	NA	NA	1	1	1	0	3	1.1876	-5.81731	-1.40075	5.47338	-0.524819	5.66083	NA	NA	0.23499	5.9803e-09	0.161288	4.41529e-08	0.599709	1.50642e-08	NA	NA	0.73116	6.93868e-07	0.768548	8.3612e-06	0.942753	2.94678e-06	NA	NA
NMT1	4.0977e-06	0.000431873	-4.60636	2.9729e-09	4.13654e-07	5.93309	Cells_Cultured_fibroblasts	6.52394e-07	0.0001999	-4.97502	1.62941e-08	3.74552e-06	-5.64735	Esophagus_Mucosa	6.62312e-06	0.00115473	-4.50545	1.41132e-08	2.77387e-06	-5.67201	NA	NA	NA	NA	NA	NA	1	1	1	0	3	1.1876	-5.81731	-1.40075	5.47338	-0.524819	5.66083	NA	NA	0.23499	5.9803e-09	0.161288	4.41529e-08	0.599709	1.50642e-08	NA	NA	0.73116	6.93868e-07	0.768548	8.3612e-06	0.941132	2.5788e-06	NA	NA
NMT1	4.0977e-06	0.000431873	-4.60636	2.9729e-09	4.13654e-07	5.93309	Cells_Cultured_fibroblasts	6.52394e-07	0.0001999	-4.97502	1.62941e-08	3.74552e-06	-5.64735	Liver	6.62312e-06	0.00144362	-4.50545	1.41132e-08	3.72306e-06	-5.67201	NA	NA	NA	NA	NA	NA	1	1	1	0	3	1.1876	-5.81731	-1.40075	5.47338	-0.524819	5.66083	NA	NA	0.23499	5.9803e-09	0.161288	4.41529e-08	0.599709	1.50642e-08	NA	NA	0.73116	6.93868e-07	0.768548	8.3612e-06	0.932027	3.21427e-06	NA	NA
NMT1	4.0977e-06	0.000431873	-4.60636	2.9729e-09	4.13654e-07	5.93309	Cells_Cultured_fibroblasts	6.52394e-07	0.0001999	-4.97502	1.62941e-08	3.74552e-06	-5.64735	Lung	6.62312e-06	0.00111994	-4.50545	1.41132e-08	2.82766e-06	-5.67201	NA	NA	NA	NA	NA	NA	1	1	1	0	3	1.1876	-5.81731	-1.40075	5.47338	-0.524819	5.66083	NA	NA	0.23499	5.9803e-09	0.161288	4.41529e-08	0.599709	1.50642e-08	NA	NA	0.73116	6.93868e-07	0.768548	8.3612e-06	0.940839	2.8255e-06	NA	NA
NMT1	4.0977e-06	0.000431873	-4.60636	2.9729e-09	4.13654e-07	5.93309	Cells_Cultured_fibroblasts	6.52394e-07	0.0001999	-4.97502	1.62941e-08	3.74552e-06	-5.64735	Muscle_Skeletal	6.62312e-06	0.00130053	-4.50545	1.41132e-08	3.04153e-06	-5.67201	NA	NA	NA	NA	NA	NA	1	1	1	0	3	1.1876	-5.81731	-1.40075	5.47338	-0.524819	5.66083	NA	NA	0.23499	5.9803e-09	0.161288	4.41529e-08	0.599709	1.50642e-08	NA	NA	0.73116	6.93868e-07	0.768548	8.3612e-06	0.93917	2.91556e-06	NA	NA
NMT1	4.0977e-06	0.000431873	-4.60636	2.9729e-09	4.13654e-07	5.93309	Cells_Cultured_fibroblasts	6.52394e-07	0.0001999	-4.97502	1.62941e-08	3.74552e-06	-5.64735	Nerve_Tibial	6.62312e-06	0.00113911	-4.50545	1.41132e-08	2.8681e-06	-5.67201	NA	NA	NA	NA	NA	NA	1	1	1	0	3	1.1876	-5.81731	-1.40075	5.47338	-0.524819	5.66083	NA	NA	0.23499	5.9803e-09	0.161288	4.41529e-08	0.599709	1.50642e-08	NA	NA	0.73116	6.93868e-07	0.768548	8.3612e-06	0.944711	2.8648e-06	NA	NA
NMT1	4.0977e-06	0.000431873	-4.60636	2.9729e-09	4.13654e-07	5.93309	Cells_Cultured_fibroblasts	6.52394e-07	0.0001999	-4.97502	1.62941e-08	3.74552e-06	-5.64735	Prostate	6.17762e-05	0.00645582	4.00592	4.70572e-07	5.77385e-05	5.03794	NA	NA	NA	NA	NA	NA	1	1	1	0	3	1.1876	-5.81731	-1.40075	5.47338	0.433433	-5.03828	NA	NA	0.23499	5.9803e-09	0.161288	4.41529e-08	0.6647	4.6974e-07	NA	NA	0.73116	6.93868e-07	0.768548	8.3612e-06	0.951366	5.44965e-05	NA	NA
NMT1	4.0977e-06	0.000431873	-4.60636	2.9729e-09	4.13654e-07	5.93309	Cells_Cultured_fibroblasts	6.52394e-07	0.0001999	-4.97502	1.62941e-08	3.74552e-06	-5.64735	Skin_Sun_Exposed_Lower_leg	2.80694e-06	0.000560002	-4.68446	1.31318e-08	2.62158e-06	-5.68434	NA	NA	NA	NA	NA	NA	1	1	1	0	3	1.1876	-5.81731	-1.40075	5.47338	-0.825714	5.63124	NA	NA	0.23499	5.9803e-09	0.161288	4.41529e-08	0.408966	1.78922e-08	NA	NA	0.73116	6.93868e-07	0.768548	8.3612e-06	0.897503	2.93049e-06	NA	NA
NMT1	4.0977e-06	0.000431873	-4.60636	2.9729e-09	4.13654e-07	5.93309	Cells_Cultured_fibroblasts	6.52394e-07	0.0001999	-4.97502	1.62941e-08	3.74552e-06	-5.64735	Small_Intestine_Terminal_Ileum	6.62312e-06	0.00121356	-4.50545	1.41132e-08	3.00395e-06	-5.67201	NA	NA	NA	NA	NA	NA	1	1	1	0	3	1.1876	-5.81731	-1.40075	5.47338	-0.524819	5.66083	NA	NA	0.23499	5.9803e-09	0.161288	4.41529e-08	0.599709	1.50642e-08	NA	NA	0.73116	6.93868e-07	0.768548	8.3612e-06	0.945636	2.95452e-06	NA	NA
NMT1	4.0977e-06	0.000431873	-4.60636	2.9729e-09	4.13654e-07	5.93309	Cells_Cultured_fibroblasts	6.52394e-07	0.0001999	-4.97502	1.62941e-08	3.74552e-06	-5.64735	Spleen	6.62312e-06	0.00123215	-4.50545	1.41132e-08	2.89567e-06	-5.67201	NA	NA	NA	NA	NA	NA	1	1	1	0	3	1.1876	-5.81731	-1.40075	5.47338	-0.524819	5.66083	NA	NA	0.23499	5.9803e-09	0.161288	4.41529e-08	0.599709	1.50642e-08	NA	NA	0.73116	6.93868e-07	0.768548	8.3612e-06	0.936732	2.67544e-06	NA	NA
NMT1	4.0977e-06	0.000431873	-4.60636	2.9729e-09	4.13654e-07	5.93309	Cells_Cultured_fibroblasts	6.52394e-07	0.0001999	-4.97502	1.62941e-08	3.74552e-06	-5.64735	Thyroid	7.61526e-05	0.00741205	3.9562	6.35322e-07	7.56159e-05	4.98016	NA	NA	NA	NA	NA	NA	1	1	1	0	3	1.1876	-5.81731	-1.40075	5.47338	0.419037	-4.9821	NA	NA	0.23499	5.9803e-09	0.161288	4.41529e-08	0.675189	6.28965e-07	NA	NA	0.73116	6.93868e-07	0.768548	8.3612e-06	0.952706	6.86408e-05	NA	NA
NMT1	4.0977e-06	0.000431873	-4.60636	2.9729e-09	4.13654e-07	5.93309	Cells_Cultured_fibroblasts	6.52394e-07	0.0001999	-4.97502	1.62941e-08	3.74552e-06	-5.64735	Vagina	6.62312e-06	0.00123875	-4.50545	1.41132e-08	3.24146e-06	-5.67201	NA	NA	NA	NA	NA	NA	1	1	1	0	3	1.1876	-5.81731	-1.40075	5.47338	-0.524819	5.66083	NA	NA	0.23499	5.9803e-09	0.161288	4.41529e-08	0.599709	1.50642e-08	NA	NA	0.73116	6.93868e-07	0.768548	8.3612e-06	0.944355	3.1124e-06	NA	NA
NMT1	4.0977e-06	0.000431873	-4.60636	2.9729e-09	4.13654e-07	5.93309	Cells_Cultured_fibroblasts	6.52394e-07	0.0001999	-4.97502	1.62941e-08	3.74552e-06	-5.64735	Whole_Blood	6.62312e-06	0.0012867	-4.50545	1.41132e-08	2.80305e-06	-5.67201	NA	NA	NA	NA	NA	NA	1	1	1	0	3	1.1876	-5.81731	-1.40075	5.47338	-0.524819	5.66083	NA	NA	0.23499	5.9803e-09	0.161288	4.41529e-08	0.599709	1.50642e-08	NA	NA	0.73116	6.93868e-07	0.768548	8.3612e-06	0.941796	2.66139e-06	NA	NA
NMT1	4.0977e-06	0.000431873	-4.60636	2.9729e-09	4.13654e-07	5.93309	Cells_Cultured_fibroblasts	6.52394e-07	0.0001999	-4.97502	1.62941e-08	3.74552e-06	-5.64735	smultixcan	2.80694e-06	0.000557855	4.68446	1.31318e-08	2.48398e-06	5.68434	NA	NA	NA	NA	NA	NA	1	1	1	0	3	1.1876	-5.81731	-1.40075	5.47338	0.825714	-5.63124	NA	NA	0.23499	5.9803e-09	0.161288	4.41529e-08	0.408966	1.78922e-08	NA	NA	0.73116	6.93868e-07	0.768548	8.3612e-06	0.883963	3.07735e-06	NA	NA
NMT1	4.0977e-06	0.000431873	-4.60636	2.9729e-09	4.13654e-07	5.93309	Colon_Transverse	8.11279e-07	0.00023529	-4.93263	6.14335e-09	1.61524e-06	-5.81281	Adipose_Subcutaneous	6.81551e-05	0.00669364	3.98264	5.37025e-07	6.78339e-05	5.01259	NA	NA	NA	NA	NA	NA	1	1	1	0	3	1.1876	-5.81731	-1.18662	5.6888	0.423454	-5.01426	NA	NA	0.23499	5.9803e-09	0.235376	1.27935e-08	0.671964	5.32383e-07	NA	NA	0.73116	6.93868e-07	0.822757	2.92808e-06	0.95421	6.03743e-05	NA	NA
NMT1	4.0977e-06	0.000431873	-4.60636	2.9729e-09	4.13654e-07	5.93309	Colon_Transverse	8.11279e-07	0.00023529	-4.93263	6.14335e-09	1.61524e-06	-5.81281	Adipose_Visceral_Omentum	2.80694e-06	0.000546303	-4.68446	1.31318e-08	2.65051e-06	-5.68434	NA	NA	NA	NA	NA	NA	1	1	1	0	3	1.1876	-5.81731	-1.18662	5.6888	-0.825714	5.63124	NA	NA	0.23499	5.9803e-09	0.235376	1.27935e-08	0.408966	1.78922e-08	NA	NA	0.73116	6.93868e-07	0.822757	2.92808e-06	0.891739	3.11418e-06	NA	NA
NMT1	4.0977e-06	0.000431873	-4.60636	2.9729e-09	4.13654e-07	5.93309	Colon_Transverse	8.11279e-07	0.00023529	-4.93263	6.14335e-09	1.61524e-06	-5.81281	Brain_Cortex	6.62312e-06	0.00114511	-4.50545	1.41132e-08	3.20934e-06	-5.67201	NA	NA	NA	NA	NA	NA	1	1	1	0	3	1.1876	-5.81731	-1.18662	5.6888	-0.524819	5.66083	NA	NA	0.23499	5.9803e-09	0.235376	1.27935e-08	0.599709	1.50642e-08	NA	NA	0.73116	6.93868e-07	0.822757	2.92808e-06	0.944375	2.79012e-06	NA	NA
NMT1	4.0977e-06	0.000431873	-4.60636	2.9729e-09	4.13654e-07	5.93309	Colon_Transverse	8.11279e-07	0.00023529	-4.93263	6.14335e-09	1.61524e-06	-5.81281	Brain_Frontal_Cortex_BA9	6.62312e-06	0.00127719	-4.50545	1.41132e-08	3.33412e-06	-5.67201	NA	NA	NA	NA	NA	NA	1	1	1	0	3	1.1876	-5.81731	-1.18662	5.6888	-0.524819	5.66083	NA	NA	0.23499	5.9803e-09	0.235376	1.27935e-08	0.599709	1.50642e-08	NA	NA	0.73116	6.93868e-07	0.822757	2.92808e-06	0.937742	2.98415e-06	NA	NA
NMT1	4.0977e-06	0.000431873	-4.60636	2.9729e-09	4.13654e-07	5.93309	Colon_Transverse	8.11279e-07	0.00023529	-4.93263	6.14335e-09	1.61524e-06	-5.81281	Colon_Transverse	6.62312e-06	0.00119446	-4.50545	1.41132e-08	3.01518e-06	-5.67201	NA	NA	NA	NA	NA	NA	1	1	1	0	3	1.1876	-5.81731	-1.18662	5.6888	-0.524819	5.66083	NA	NA	0.23499	5.9803e-09	0.235376	1.27935e-08	0.599709	1.50642e-08	NA	NA	0.73116	6.93868e-07	0.822757	2.92808e-06	0.942753	2.94678e-06	NA	NA
NMT1	4.0977e-06	0.000431873	-4.60636	2.9729e-09	4.13654e-07	5.93309	Colon_Transverse	8.11279e-07	0.00023529	-4.93263	6.14335e-09	1.61524e-06	-5.81281	Esophagus_Mucosa	6.62312e-06	0.00115473	-4.50545	1.41132e-08	2.77387e-06	-5.67201	NA	NA	NA	NA	NA	NA	1	1	1	0	3	1.1876	-5.81731	-1.18662	5.6888	-0.524819	5.66083	NA	NA	0.23499	5.9803e-09	0.235376	1.27935e-08	0.599709	1.50642e-08	NA	NA	0.73116	6.93868e-07	0.822757	2.92808e-06	0.941132	2.5788e-06	NA	NA
NMT1	4.0977e-06	0.000431873	-4.60636	2.9729e-09	4.13654e-07	5.93309	Colon_Transverse	8.11279e-07	0.00023529	-4.93263	6.14335e-09	1.61524e-06	-5.81281	Liver	6.62312e-06	0.00144362	-4.50545	1.41132e-08	3.72306e-06	-5.67201	NA	NA	NA	NA	NA	NA	1	1	1	0	3	1.1876	-5.81731	-1.18662	5.6888	-0.524819	5.66083	NA	NA	0.23499	5.9803e-09	0.235376	1.27935e-08	0.599709	1.50642e-08	NA	NA	0.73116	6.93868e-07	0.822757	2.92808e-06	0.932027	3.21427e-06	NA	NA
NMT1	4.0977e-06	0.000431873	-4.60636	2.9729e-09	4.13654e-07	5.93309	Colon_Transverse	8.11279e-07	0.00023529	-4.93263	6.14335e-09	1.61524e-06	-5.81281	Lung	6.62312e-06	0.00111994	-4.50545	1.41132e-08	2.82766e-06	-5.67201	NA	NA	NA	NA	NA	NA	1	1	1	0	3	1.1876	-5.81731	-1.18662	5.6888	-0.524819	5.66083	NA	NA	0.23499	5.9803e-09	0.235376	1.27935e-08	0.599709	1.50642e-08	NA	NA	0.73116	6.93868e-07	0.822757	2.92808e-06	0.940839	2.8255e-06	NA	NA
NMT1	4.0977e-06	0.000431873	-4.60636	2.9729e-09	4.13654e-07	5.93309	Colon_Transverse	8.11279e-07	0.00023529	-4.93263	6.14335e-09	1.61524e-06	-5.81281	Muscle_Skeletal	6.62312e-06	0.00130053	-4.50545	1.41132e-08	3.04153e-06	-5.67201	NA	NA	NA	NA	NA	NA	1	1	1	0	3	1.1876	-5.81731	-1.18662	5.6888	-0.524819	5.66083	NA	NA	0.23499	5.9803e-09	0.235376	1.27935e-08	0.599709	1.50642e-08	NA	NA	0.73116	6.93868e-07	0.822757	2.92808e-06	0.93917	2.91556e-06	NA	NA
NMT1	4.0977e-06	0.000431873	-4.60636	2.9729e-09	4.13654e-07	5.93309	Colon_Transverse	8.11279e-07	0.00023529	-4.93263	6.14335e-09	1.61524e-06	-5.81281	Nerve_Tibial	6.62312e-06	0.00113911	-4.50545	1.41132e-08	2.8681e-06	-5.67201	NA	NA	NA	NA	NA	NA	1	1	1	0	3	1.1876	-5.81731	-1.18662	5.6888	-0.524819	5.66083	NA	NA	0.23499	5.9803e-09	0.235376	1.27935e-08	0.599709	1.50642e-08	NA	NA	0.73116	6.93868e-07	0.822757	2.92808e-06	0.944711	2.8648e-06	NA	NA
NMT1	4.0977e-06	0.000431873	-4.60636	2.9729e-09	4.13654e-07	5.93309	Colon_Transverse	8.11279e-07	0.00023529	-4.93263	6.14335e-09	1.61524e-06	-5.81281	Prostate	6.17762e-05	0.00645582	4.00592	4.70572e-07	5.77385e-05	5.03794	NA	NA	NA	NA	NA	NA	1	1	1	0	3	1.1876	-5.81731	-1.18662	5.6888	0.433433	-5.03828	NA	NA	0.23499	5.9803e-09	0.235376	1.27935e-08	0.6647	4.6974e-07	NA	NA	0.73116	6.93868e-07	0.822757	2.92808e-06	0.951366	5.44965e-05	NA	NA
NMT1	4.0977e-06	0.000431873	-4.60636	2.9729e-09	4.13654e-07	5.93309	Colon_Transverse	8.11279e-07	0.00023529	-4.93263	6.14335e-09	1.61524e-06	-5.81281	Skin_Sun_Exposed_Lower_leg	2.80694e-06	0.000560002	-4.68446	1.31318e-08	2.62158e-06	-5.68434	NA	NA	NA	NA	NA	NA	1	1	1	0	3	1.1876	-5.81731	-1.18662	5.6888	-0.825714	5.63124	NA	NA	0.23499	5.9803e-09	0.235376	1.27935e-08	0.408966	1.78922e-08	NA	NA	0.73116	6.93868e-07	0.822757	2.92808e-06	0.897503	2.93049e-06	NA	NA
NMT1	4.0977e-06	0.000431873	-4.60636	2.9729e-09	4.13654e-07	5.93309	Colon_Transverse	8.11279e-07	0.00023529	-4.93263	6.14335e-09	1.61524e-06	-5.81281	Small_Intestine_Terminal_Ileum	6.62312e-06	0.00121356	-4.50545	1.41132e-08	3.00395e-06	-5.67201	NA	NA	NA	NA	NA	NA	1	1	1	0	3	1.1876	-5.81731	-1.18662	5.6888	-0.524819	5.66083	NA	NA	0.23499	5.9803e-09	0.235376	1.27935e-08	0.599709	1.50642e-08	NA	NA	0.73116	6.93868e-07	0.822757	2.92808e-06	0.945636	2.95452e-06	NA	NA
NMT1	4.0977e-06	0.000431873	-4.60636	2.9729e-09	4.13654e-07	5.93309	Colon_Transverse	8.11279e-07	0.00023529	-4.93263	6.14335e-09	1.61524e-06	-5.81281	Spleen	6.62312e-06	0.00123215	-4.50545	1.41132e-08	2.89567e-06	-5.67201	NA	NA	NA	NA	NA	NA	1	1	1	0	3	1.1876	-5.81731	-1.18662	5.6888	-0.524819	5.66083	NA	NA	0.23499	5.9803e-09	0.235376	1.27935e-08	0.599709	1.50642e-08	NA	NA	0.73116	6.93868e-07	0.822757	2.92808e-06	0.936732	2.67544e-06	NA	NA
NMT1	4.0977e-06	0.000431873	-4.60636	2.9729e-09	4.13654e-07	5.93309	Colon_Transverse	8.11279e-07	0.00023529	-4.93263	6.14335e-09	1.61524e-06	-5.81281	Thyroid	7.61526e-05	0.00741205	3.9562	6.35322e-07	7.56159e-05	4.98016	NA	NA	NA	NA	NA	NA	1	1	1	0	3	1.1876	-5.81731	-1.18662	5.6888	0.419037	-4.9821	NA	NA	0.23499	5.9803e-09	0.235376	1.27935e-08	0.675189	6.28965e-07	NA	NA	0.73116	6.93868e-07	0.822757	2.92808e-06	0.952706	6.86408e-05	NA	NA
NMT1	4.0977e-06	0.000431873	-4.60636	2.9729e-09	4.13654e-07	5.93309	Colon_Transverse	8.11279e-07	0.00023529	-4.93263	6.14335e-09	1.61524e-06	-5.81281	Vagina	6.62312e-06	0.00123875	-4.50545	1.41132e-08	3.24146e-06	-5.67201	NA	NA	NA	NA	NA	NA	1	1	1	0	3	1.1876	-5.81731	-1.18662	5.6888	-0.524819	5.66083	NA	NA	0.23499	5.9803e-09	0.235376	1.27935e-08	0.599709	1.50642e-08	NA	NA	0.73116	6.93868e-07	0.822757	2.92808e-06	0.944355	3.1124e-06	NA	NA
NMT1	4.0977e-06	0.000431873	-4.60636	2.9729e-09	4.13654e-07	5.93309	Colon_Transverse	8.11279e-07	0.00023529	-4.93263	6.14335e-09	1.61524e-06	-5.81281	Whole_Blood	6.62312e-06	0.0012867	-4.50545	1.41132e-08	2.80305e-06	-5.67201	NA	NA	NA	NA	NA	NA	1	1	1	0	3	1.1876	-5.81731	-1.18662	5.6888	-0.524819	5.66083	NA	NA	0.23499	5.9803e-09	0.235376	1.27935e-08	0.599709	1.50642e-08	NA	NA	0.73116	6.93868e-07	0.822757	2.92808e-06	0.941796	2.66139e-06	NA	NA
NMT1	4.0977e-06	0.000431873	-4.60636	2.9729e-09	4.13654e-07	5.93309	Colon_Transverse	8.11279e-07	0.00023529	-4.93263	6.14335e-09	1.61524e-06	-5.81281	smultixcan	2.80694e-06	0.000557855	4.68446	1.31318e-08	2.48398e-06	5.68434	NA	NA	NA	NA	NA	NA	1	1	1	0	3	1.1876	-5.81731	-1.18662	5.6888	0.825714	-5.63124	NA	NA	0.23499	5.9803e-09	0.235376	1.27935e-08	0.408966	1.78922e-08	NA	NA	0.73116	6.93868e-07	0.822757	2.92808e-06	0.883963	3.07735e-06	NA	NA
NMT1	4.0977e-06	0.000431873	-4.60636	2.9729e-09	4.13654e-07	5.93309	Esophagus_Gastroesophageal_Junction	1.25772e-06	0.000356026	-4.84632	1.41132e-08	3.01022e-06	-5.67201	Adipose_Subcutaneous	6.81551e-05	0.00669364	3.98264	5.37025e-07	6.78339e-05	5.01259	NA	NA	NA	NA	NA	NA	1	1	1	0	3	1.1876	-5.81731	-1.25933	5.42702	0.423454	-5.01426	NA	NA	0.23499	5.9803e-09	0.207912	5.73029e-08	0.671964	5.32383e-07	NA	NA	0.73116	6.93868e-07	0.825769	1.00796e-05	0.95421	6.03743e-05	NA	NA
NMT1	4.0977e-06	0.000431873	-4.60636	2.9729e-09	4.13654e-07	5.93309	Esophagus_Gastroesophageal_Junction	1.25772e-06	0.000356026	-4.84632	1.41132e-08	3.01022e-06	-5.67201	Adipose_Visceral_Omentum	2.80694e-06	0.000546303	-4.68446	1.31318e-08	2.65051e-06	-5.68434	NA	NA	NA	NA	NA	NA	1	1	1	0	3	1.1876	-5.81731	-1.25933	5.42702	-0.825714	5.63124	NA	NA	0.23499	5.9803e-09	0.207912	5.73029e-08	0.408966	1.78922e-08	NA	NA	0.73116	6.93868e-07	0.825769	1.00796e-05	0.891739	3.11418e-06	NA	NA
NMT1	4.0977e-06	0.000431873	-4.60636	2.9729e-09	4.13654e-07	5.93309	Esophagus_Gastroesophageal_Junction	1.25772e-06	0.000356026	-4.84632	1.41132e-08	3.01022e-06	-5.67201	Brain_Cortex	6.62312e-06	0.00114511	-4.50545	1.41132e-08	3.20934e-06	-5.67201	NA	NA	NA	NA	NA	NA	1	1	1	0	3	1.1876	-5.81731	-1.25933	5.42702	-0.524819	5.66083	NA	NA	0.23499	5.9803e-09	0.207912	5.73029e-08	0.599709	1.50642e-08	NA	NA	0.73116	6.93868e-07	0.825769	1.00796e-05	0.944375	2.79012e-06	NA	NA
NMT1	4.0977e-06	0.000431873	-4.60636	2.9729e-09	4.13654e-07	5.93309	Esophagus_Gastroesophageal_Junction	1.25772e-06	0.000356026	-4.84632	1.41132e-08	3.01022e-06	-5.67201	Brain_Frontal_Cortex_BA9	6.62312e-06	0.00127719	-4.50545	1.41132e-08	3.33412e-06	-5.67201	NA	NA	NA	NA	NA	NA	1	1	1	0	3	1.1876	-5.81731	-1.25933	5.42702	-0.524819	5.66083	NA	NA	0.23499	5.9803e-09	0.207912	5.73029e-08	0.599709	1.50642e-08	NA	NA	0.73116	6.93868e-07	0.825769	1.00796e-05	0.937742	2.98415e-06	NA	NA
NMT1	4.0977e-06	0.000431873	-4.60636	2.9729e-09	4.13654e-07	5.93309	Esophagus_Gastroesophageal_Junction	1.25772e-06	0.000356026	-4.84632	1.41132e-08	3.01022e-06	-5.67201	Colon_Transverse	6.62312e-06	0.00119446	-4.50545	1.41132e-08	3.01518e-06	-5.67201	NA	NA	NA	NA	NA	NA	1	1	1	0	3	1.1876	-5.81731	-1.25933	5.42702	-0.524819	5.66083	NA	NA	0.23499	5.9803e-09	0.207912	5.73029e-08	0.599709	1.50642e-08	NA	NA	0.73116	6.93868e-07	0.825769	1.00796e-05	0.942753	2.94678e-06	NA	NA
NMT1	4.0977e-06	0.000431873	-4.60636	2.9729e-09	4.13654e-07	5.93309	Esophagus_Gastroesophageal_Junction	1.25772e-06	0.000356026	-4.84632	1.41132e-08	3.01022e-06	-5.67201	Esophagus_Mucosa	6.62312e-06	0.00115473	-4.50545	1.41132e-08	2.77387e-06	-5.67201	NA	NA	NA	NA	NA	NA	1	1	1	0	3	1.1876	-5.81731	-1.25933	5.42702	-0.524819	5.66083	NA	NA	0.23499	5.9803e-09	0.207912	5.73029e-08	0.599709	1.50642e-08	NA	NA	0.73116	6.93868e-07	0.825769	1.00796e-05	0.941132	2.5788e-06	NA	NA
NMT1	4.0977e-06	0.000431873	-4.60636	2.9729e-09	4.13654e-07	5.93309	Esophagus_Gastroesophageal_Junction	1.25772e-06	0.000356026	-4.84632	1.41132e-08	3.01022e-06	-5.67201	Liver	6.62312e-06	0.00144362	-4.50545	1.41132e-08	3.72306e-06	-5.67201	NA	NA	NA	NA	NA	NA	1	1	1	0	3	1.1876	-5.81731	-1.25933	5.42702	-0.524819	5.66083	NA	NA	0.23499	5.9803e-09	0.207912	5.73029e-08	0.599709	1.50642e-08	NA	NA	0.73116	6.93868e-07	0.825769	1.00796e-05	0.932027	3.21427e-06	NA	NA
NMT1	4.0977e-06	0.000431873	-4.60636	2.9729e-09	4.13654e-07	5.93309	Esophagus_Gastroesophageal_Junction	1.25772e-06	0.000356026	-4.84632	1.41132e-08	3.01022e-06	-5.67201	Lung	6.62312e-06	0.00111994	-4.50545	1.41132e-08	2.82766e-06	-5.67201	NA	NA	NA	NA	NA	NA	1	1	1	0	3	1.1876	-5.81731	-1.25933	5.42702	-0.524819	5.66083	NA	NA	0.23499	5.9803e-09	0.207912	5.73029e-08	0.599709	1.50642e-08	NA	NA	0.73116	6.93868e-07	0.825769	1.00796e-05	0.940839	2.8255e-06	NA	NA
NMT1	4.0977e-06	0.000431873	-4.60636	2.9729e-09	4.13654e-07	5.93309	Esophagus_Gastroesophageal_Junction	1.25772e-06	0.000356026	-4.84632	1.41132e-08	3.01022e-06	-5.67201	Muscle_Skeletal	6.62312e-06	0.00130053	-4.50545	1.41132e-08	3.04153e-06	-5.67201	NA	NA	NA	NA	NA	NA	1	1	1	0	3	1.1876	-5.81731	-1.25933	5.42702	-0.524819	5.66083	NA	NA	0.23499	5.9803e-09	0.207912	5.73029e-08	0.599709	1.50642e-08	NA	NA	0.73116	6.93868e-07	0.825769	1.00796e-05	0.93917	2.91556e-06	NA	NA
NMT1	4.0977e-06	0.000431873	-4.60636	2.9729e-09	4.13654e-07	5.93309	Esophagus_Gastroesophageal_Junction	1.25772e-06	0.000356026	-4.84632	1.41132e-08	3.01022e-06	-5.67201	Nerve_Tibial	6.62312e-06	0.00113911	-4.50545	1.41132e-08	2.8681e-06	-5.67201	NA	NA	NA	NA	NA	NA	1	1	1	0	3	1.1876	-5.81731	-1.25933	5.42702	-0.524819	5.66083	NA	NA	0.23499	5.9803e-09	0.207912	5.73029e-08	0.599709	1.50642e-08	NA	NA	0.73116	6.93868e-07	0.825769	1.00796e-05	0.944711	2.8648e-06	NA	NA
NMT1	4.0977e-06	0.000431873	-4.60636	2.9729e-09	4.13654e-07	5.93309	Esophagus_Gastroesophageal_Junction	1.25772e-06	0.000356026	-4.84632	1.41132e-08	3.01022e-06	-5.67201	Prostate	6.17762e-05	0.00645582	4.00592	4.70572e-07	5.77385e-05	5.03794	NA	NA	NA	NA	NA	NA	1	1	1	0	3	1.1876	-5.81731	-1.25933	5.42702	0.433433	-5.03828	NA	NA	0.23499	5.9803e-09	0.207912	5.73029e-08	0.6647	4.6974e-07	NA	NA	0.73116	6.93868e-07	0.825769	1.00796e-05	0.951366	5.44965e-05	NA	NA
NMT1	4.0977e-06	0.000431873	-4.60636	2.9729e-09	4.13654e-07	5.93309	Esophagus_Gastroesophageal_Junction	1.25772e-06	0.000356026	-4.84632	1.41132e-08	3.01022e-06	-5.67201	Skin_Sun_Exposed_Lower_leg	2.80694e-06	0.000560002	-4.68446	1.31318e-08	2.62158e-06	-5.68434	NA	NA	NA	NA	NA	NA	1	1	1	0	3	1.1876	-5.81731	-1.25933	5.42702	-0.825714	5.63124	NA	NA	0.23499	5.9803e-09	0.207912	5.73029e-08	0.408966	1.78922e-08	NA	NA	0.73116	6.93868e-07	0.825769	1.00796e-05	0.897503	2.93049e-06	NA	NA
NMT1	4.0977e-06	0.000431873	-4.60636	2.9729e-09	4.13654e-07	5.93309	Esophagus_Gastroesophageal_Junction	1.25772e-06	0.000356026	-4.84632	1.41132e-08	3.01022e-06	-5.67201	Small_Intestine_Terminal_Ileum	6.62312e-06	0.00121356	-4.50545	1.41132e-08	3.00395e-06	-5.67201	NA	NA	NA	NA	NA	NA	1	1	1	0	3	1.1876	-5.81731	-1.25933	5.42702	-0.524819	5.66083	NA	NA	0.23499	5.9803e-09	0.207912	5.73029e-08	0.599709	1.50642e-08	NA	NA	0.73116	6.93868e-07	0.825769	1.00796e-05	0.945636	2.95452e-06	NA	NA
NMT1	4.0977e-06	0.000431873	-4.60636	2.9729e-09	4.13654e-07	5.93309	Esophagus_Gastroesophageal_Junction	1.25772e-06	0.000356026	-4.84632	1.41132e-08	3.01022e-06	-5.67201	Spleen	6.62312e-06	0.00123215	-4.50545	1.41132e-08	2.89567e-06	-5.67201	NA	NA	NA	NA	NA	NA	1	1	1	0	3	1.1876	-5.81731	-1.25933	5.42702	-0.524819	5.66083	NA	NA	0.23499	5.9803e-09	0.207912	5.73029e-08	0.599709	1.50642e-08	NA	NA	0.73116	6.93868e-07	0.825769	1.00796e-05	0.936732	2.67544e-06	NA	NA
NMT1	4.0977e-06	0.000431873	-4.60636	2.9729e-09	4.13654e-07	5.93309	Esophagus_Gastroesophageal_Junction	1.25772e-06	0.000356026	-4.84632	1.41132e-08	3.01022e-06	-5.67201	Thyroid	7.61526e-05	0.00741205	3.9562	6.35322e-07	7.56159e-05	4.98016	NA	NA	NA	NA	NA	NA	1	1	1	0	3	1.1876	-5.81731	-1.25933	5.42702	0.419037	-4.9821	NA	NA	0.23499	5.9803e-09	0.207912	5.73029e-08	0.675189	6.28965e-07	NA	NA	0.73116	6.93868e-07	0.825769	1.00796e-05	0.952706	6.86408e-05	NA	NA
NMT1	4.0977e-06	0.000431873	-4.60636	2.9729e-09	4.13654e-07	5.93309	Esophagus_Gastroesophageal_Junction	1.25772e-06	0.000356026	-4.84632	1.41132e-08	3.01022e-06	-5.67201	Vagina	6.62312e-06	0.00123875	-4.50545	1.41132e-08	3.24146e-06	-5.67201	NA	NA	NA	NA	NA	NA	1	1	1	0	3	1.1876	-5.81731	-1.25933	5.42702	-0.524819	5.66083	NA	NA	0.23499	5.9803e-09	0.207912	5.73029e-08	0.599709	1.50642e-08	NA	NA	0.73116	6.93868e-07	0.825769	1.00796e-05	0.944355	3.1124e-06	NA	NA
NMT1	4.0977e-06	0.000431873	-4.60636	2.9729e-09	4.13654e-07	5.93309	Esophagus_Gastroesophageal_Junction	1.25772e-06	0.000356026	-4.84632	1.41132e-08	3.01022e-06	-5.67201	Whole_Blood	6.62312e-06	0.0012867	-4.50545	1.41132e-08	2.80305e-06	-5.67201	NA	NA	NA	NA	NA	NA	1	1	1	0	3	1.1876	-5.81731	-1.25933	5.42702	-0.524819	5.66083	NA	NA	0.23499	5.9803e-09	0.207912	5.73029e-08	0.599709	1.50642e-08	NA	NA	0.73116	6.93868e-07	0.825769	1.00796e-05	0.941796	2.66139e-06	NA	NA
NMT1	4.0977e-06	0.000431873	-4.60636	2.9729e-09	4.13654e-07	5.93309	Esophagus_Gastroesophageal_Junction	1.25772e-06	0.000356026	-4.84632	1.41132e-08	3.01022e-06	-5.67201	smultixcan	2.80694e-06	0.000557855	4.68446	1.31318e-08	2.48398e-06	5.68434	NA	NA	NA	NA	NA	NA	1	1	1	0	3	1.1876	-5.81731	-1.25933	5.42702	0.825714	-5.63124	NA	NA	0.23499	5.9803e-09	0.207912	5.73029e-08	0.408966	1.78922e-08	NA	NA	0.73116	6.93868e-07	0.825769	1.00796e-05	0.883963	3.07735e-06	NA	NA
NMT1	4.0977e-06	0.000431873	-4.60636	2.9729e-09	4.13654e-07	5.93309	Esophagus_Mucosa	1.07567e-06	0.000277051	-4.87727	4.24616e-08	8.48209e-06	-5.4803	Adipose_Subcutaneous	6.81551e-05	0.00669364	3.98264	5.37025e-07	6.78339e-05	5.01259	NA	NA	NA	NA	NA	NA	1	1	1	0	3	1.1876	-5.81731	-1.08328	5.37443	0.423454	-5.01426	NA	NA	0.23499	5.9803e-09	0.278683	7.68244e-08	0.671964	5.32383e-07	NA	NA	0.73116	6.93868e-07	0.859923	1.21032e-05	0.95421	6.03743e-05	NA	NA
NMT1	4.0977e-06	0.000431873	-4.60636	2.9729e-09	4.13654e-07	5.93309	Esophagus_Mucosa	1.07567e-06	0.000277051	-4.87727	4.24616e-08	8.48209e-06	-5.4803	Adipose_Visceral_Omentum	2.80694e-06	0.000546303	-4.68446	1.31318e-08	2.65051e-06	-5.68434	NA	NA	NA	NA	NA	NA	1	1	1	0	3	1.1876	-5.81731	-1.08328	5.37443	-0.825714	5.63124	NA	NA	0.23499	5.9803e-09	0.278683	7.68244e-08	0.408966	1.78922e-08	NA	NA	0.73116	6.93868e-07	0.859923	1.21032e-05	0.891739	3.11418e-06	NA	NA
NMT1	4.0977e-06	0.000431873	-4.60636	2.9729e-09	4.13654e-07	5.93309	Esophagus_Mucosa	1.07567e-06	0.000277051	-4.87727	4.24616e-08	8.48209e-06	-5.4803	Brain_Cortex	6.62312e-06	0.00114511	-4.50545	1.41132e-08	3.20934e-06	-5.67201	NA	NA	NA	NA	NA	NA	1	1	1	0	3	1.1876	-5.81731	-1.08328	5.37443	-0.524819	5.66083	NA	NA	0.23499	5.9803e-09	0.278683	7.68244e-08	0.599709	1.50642e-08	NA	NA	0.73116	6.93868e-07	0.859923	1.21032e-05	0.944375	2.79012e-06	NA	NA
NMT1	4.0977e-06	0.000431873	-4.60636	2.9729e-09	4.13654e-07	5.93309	Esophagus_Mucosa	1.07567e-06	0.000277051	-4.87727	4.24616e-08	8.48209e-06	-5.4803	Brain_Frontal_Cortex_BA9	6.62312e-06	0.00127719	-4.50545	1.41132e-08	3.33412e-06	-5.67201	NA	NA	NA	NA	NA	NA	1	1	1	0	3	1.1876	-5.81731	-1.08328	5.37443	-0.524819	5.66083	NA	NA	0.23499	5.9803e-09	0.278683	7.68244e-08	0.599709	1.50642e-08	NA	NA	0.73116	6.93868e-07	0.859923	1.21032e-05	0.937742	2.98415e-06	NA	NA
NMT1	4.0977e-06	0.000431873	-4.60636	2.9729e-09	4.13654e-07	5.93309	Esophagus_Mucosa	1.07567e-06	0.000277051	-4.87727	4.24616e-08	8.48209e-06	-5.4803	Colon_Transverse	6.62312e-06	0.00119446	-4.50545	1.41132e-08	3.01518e-06	-5.67201	NA	NA	NA	NA	NA	NA	1	1	1	0	3	1.1876	-5.81731	-1.08328	5.37443	-0.524819	5.66083	NA	NA	0.23499	5.9803e-09	0.278683	7.68244e-08	0.599709	1.50642e-08	NA	NA	0.73116	6.93868e-07	0.859923	1.21032e-05	0.942753	2.94678e-06	NA	NA
NMT1	4.0977e-06	0.000431873	-4.60636	2.9729e-09	4.13654e-07	5.93309	Esophagus_Mucosa	1.07567e-06	0.000277051	-4.87727	4.24616e-08	8.48209e-06	-5.4803	Esophagus_Mucosa	6.62312e-06	0.00115473	-4.50545	1.41132e-08	2.77387e-06	-5.67201	NA	NA	NA	NA	NA	NA	1	1	1	0	3	1.1876	-5.81731	-1.08328	5.37443	-0.524819	5.66083	NA	NA	0.23499	5.9803e-09	0.278683	7.68244e-08	0.599709	1.50642e-08	NA	NA	0.73116	6.93868e-07	0.859923	1.21032e-05	0.941132	2.5788e-06	NA	NA
NMT1	4.0977e-06	0.000431873	-4.60636	2.9729e-09	4.13654e-07	5.93309	Esophagus_Mucosa	1.07567e-06	0.000277051	-4.87727	4.24616e-08	8.48209e-06	-5.4803	Liver	6.62312e-06	0.00144362	-4.50545	1.41132e-08	3.72306e-06	-5.67201	NA	NA	NA	NA	NA	NA	1	1	1	0	3	1.1876	-5.81731	-1.08328	5.37443	-0.524819	5.66083	NA	NA	0.23499	5.9803e-09	0.278683	7.68244e-08	0.599709	1.50642e-08	NA	NA	0.73116	6.93868e-07	0.859923	1.21032e-05	0.932027	3.21427e-06	NA	NA
NMT1	4.0977e-06	0.000431873	-4.60636	2.9729e-09	4.13654e-07	5.93309	Esophagus_Mucosa	1.07567e-06	0.000277051	-4.87727	4.24616e-08	8.48209e-06	-5.4803	Lung	6.62312e-06	0.00111994	-4.50545	1.41132e-08	2.82766e-06	-5.67201	NA	NA	NA	NA	NA	NA	1	1	1	0	3	1.1876	-5.81731	-1.08328	5.37443	-0.524819	5.66083	NA	NA	0.23499	5.9803e-09	0.278683	7.68244e-08	0.599709	1.50642e-08	NA	NA	0.73116	6.93868e-07	0.859923	1.21032e-05	0.940839	2.8255e-06	NA	NA
NMT1	4.0977e-06	0.000431873	-4.60636	2.9729e-09	4.13654e-07	5.93309	Esophagus_Mucosa	1.07567e-06	0.000277051	-4.87727	4.24616e-08	8.48209e-06	-5.4803	Muscle_Skeletal	6.62312e-06	0.00130053	-4.50545	1.41132e-08	3.04153e-06	-5.67201	NA	NA	NA	NA	NA	NA	1	1	1	0	3	1.1876	-5.81731	-1.08328	5.37443	-0.524819	5.66083	NA	NA	0.23499	5.9803e-09	0.278683	7.68244e-08	0.599709	1.50642e-08	NA	NA	0.73116	6.93868e-07	0.859923	1.21032e-05	0.93917	2.91556e-06	NA	NA
NMT1	4.0977e-06	0.000431873	-4.60636	2.9729e-09	4.13654e-07	5.93309	Esophagus_Mucosa	1.07567e-06	0.000277051	-4.87727	4.24616e-08	8.48209e-06	-5.4803	Nerve_Tibial	6.62312e-06	0.00113911	-4.50545	1.41132e-08	2.8681e-06	-5.67201	NA	NA	NA	NA	NA	NA	1	1	1	0	3	1.1876	-5.81731	-1.08328	5.37443	-0.524819	5.66083	NA	NA	0.23499	5.9803e-09	0.278683	7.68244e-08	0.599709	1.50642e-08	NA	NA	0.73116	6.93868e-07	0.859923	1.21032e-05	0.944711	2.8648e-06	NA	NA
NMT1	4.0977e-06	0.000431873	-4.60636	2.9729e-09	4.13654e-07	5.93309	Esophagus_Mucosa	1.07567e-06	0.000277051	-4.87727	4.24616e-08	8.48209e-06	-5.4803	Prostate	6.17762e-05	0.00645582	4.00592	4.70572e-07	5.77385e-05	5.03794	NA	NA	NA	NA	NA	NA	1	1	1	0	3	1.1876	-5.81731	-1.08328	5.37443	0.433433	-5.03828	NA	NA	0.23499	5.9803e-09	0.278683	7.68244e-08	0.6647	4.6974e-07	NA	NA	0.73116	6.93868e-07	0.859923	1.21032e-05	0.951366	5.44965e-05	NA	NA
NMT1	4.0977e-06	0.000431873	-4.60636	2.9729e-09	4.13654e-07	5.93309	Esophagus_Mucosa	1.07567e-06	0.000277051	-4.87727	4.24616e-08	8.48209e-06	-5.4803	Skin_Sun_Exposed_Lower_leg	2.80694e-06	0.000560002	-4.68446	1.31318e-08	2.62158e-06	-5.68434	NA	NA	NA	NA	NA	NA	1	1	1	0	3	1.1876	-5.81731	-1.08328	5.37443	-0.825714	5.63124	NA	NA	0.23499	5.9803e-09	0.278683	7.68244e-08	0.408966	1.78922e-08	NA	NA	0.73116	6.93868e-07	0.859923	1.21032e-05	0.897503	2.93049e-06	NA	NA
NMT1	4.0977e-06	0.000431873	-4.60636	2.9729e-09	4.13654e-07	5.93309	Esophagus_Mucosa	1.07567e-06	0.000277051	-4.87727	4.24616e-08	8.48209e-06	-5.4803	Small_Intestine_Terminal_Ileum	6.62312e-06	0.00121356	-4.50545	1.41132e-08	3.00395e-06	-5.67201	NA	NA	NA	NA	NA	NA	1	1	1	0	3	1.1876	-5.81731	-1.08328	5.37443	-0.524819	5.66083	NA	NA	0.23499	5.9803e-09	0.278683	7.68244e-08	0.599709	1.50642e-08	NA	NA	0.73116	6.93868e-07	0.859923	1.21032e-05	0.945636	2.95452e-06	NA	NA
NMT1	4.0977e-06	0.000431873	-4.60636	2.9729e-09	4.13654e-07	5.93309	Esophagus_Mucosa	1.07567e-06	0.000277051	-4.87727	4.24616e-08	8.48209e-06	-5.4803	Spleen	6.62312e-06	0.00123215	-4.50545	1.41132e-08	2.89567e-06	-5.67201	NA	NA	NA	NA	NA	NA	1	1	1	0	3	1.1876	-5.81731	-1.08328	5.37443	-0.524819	5.66083	NA	NA	0.23499	5.9803e-09	0.278683	7.68244e-08	0.599709	1.50642e-08	NA	NA	0.73116	6.93868e-07	0.859923	1.21032e-05	0.936732	2.67544e-06	NA	NA
NMT1	4.0977e-06	0.000431873	-4.60636	2.9729e-09	4.13654e-07	5.93309	Esophagus_Mucosa	1.07567e-06	0.000277051	-4.87727	4.24616e-08	8.48209e-06	-5.4803	Thyroid	7.61526e-05	0.00741205	3.9562	6.35322e-07	7.56159e-05	4.98016	NA	NA	NA	NA	NA	NA	1	1	1	0	3	1.1876	-5.81731	-1.08328	5.37443	0.419037	-4.9821	NA	NA	0.23499	5.9803e-09	0.278683	7.68244e-08	0.675189	6.28965e-07	NA	NA	0.73116	6.93868e-07	0.859923	1.21032e-05	0.952706	6.86408e-05	NA	NA
NMT1	4.0977e-06	0.000431873	-4.60636	2.9729e-09	4.13654e-07	5.93309	Esophagus_Mucosa	1.07567e-06	0.000277051	-4.87727	4.24616e-08	8.48209e-06	-5.4803	Vagina	6.62312e-06	0.00123875	-4.50545	1.41132e-08	3.24146e-06	-5.67201	NA	NA	NA	NA	NA	NA	1	1	1	0	3	1.1876	-5.81731	-1.08328	5.37443	-0.524819	5.66083	NA	NA	0.23499	5.9803e-09	0.278683	7.68244e-08	0.599709	1.50642e-08	NA	NA	0.73116	6.93868e-07	0.859923	1.21032e-05	0.944355	3.1124e-06	NA	NA
NMT1	4.0977e-06	0.000431873	-4.60636	2.9729e-09	4.13654e-07	5.93309	Esophagus_Mucosa	1.07567e-06	0.000277051	-4.87727	4.24616e-08	8.48209e-06	-5.4803	Whole_Blood	6.62312e-06	0.0012867	-4.50545	1.41132e-08	2.80305e-06	-5.67201	NA	NA	NA	NA	NA	NA	1	1	1	0	3	1.1876	-5.81731	-1.08328	5.37443	-0.524819	5.66083	NA	NA	0.23499	5.9803e-09	0.278683	7.68244e-08	0.599709	1.50642e-08	NA	NA	0.73116	6.93868e-07	0.859923	1.21032e-05	0.941796	2.66139e-06	NA	NA
NMT1	4.0977e-06	0.000431873	-4.60636	2.9729e-09	4.13654e-07	5.93309	Esophagus_Mucosa	1.07567e-06	0.000277051	-4.87727	4.24616e-08	8.48209e-06	-5.4803	smultixcan	2.80694e-06	0.000557855	4.68446	1.31318e-08	2.48398e-06	5.68434	NA	NA	NA	NA	NA	NA	1	1	1	0	3	1.1876	-5.81731	-1.08328	5.37443	0.825714	-5.63124	NA	NA	0.23499	5.9803e-09	0.278683	7.68244e-08	0.408966	1.78922e-08	NA	NA	0.73116	6.93868e-07	0.859923	1.21032e-05	0.883963	3.07735e-06	NA	NA
NMT1	4.0977e-06	0.000431873	-4.60636	2.9729e-09	4.13654e-07	5.93309	Esophagus_Muscularis	1.77219e-07	5.47917e-05	-5.22177	6.49751e-10	1.62498e-07	-6.17786	Adipose_Subcutaneous	6.81551e-05	0.00669364	3.98264	5.37025e-07	6.78339e-05	5.01259	NA	NA	NA	NA	NA	NA	1	1	1	0	3	1.1876	-5.81731	-1.17016	6.0601	0.423454	-5.01426	NA	NA	0.23499	5.9803e-09	0.241935	1.36035e-09	0.671964	5.32383e-07	NA	NA	0.73116	6.93868e-07	0.833198	3.3394e-07	0.95421	6.03743e-05	NA	NA
NMT1	4.0977e-06	0.000431873	-4.60636	2.9729e-09	4.13654e-07	5.93309	Esophagus_Muscularis	1.77219e-07	5.47917e-05	-5.22177	6.49751e-10	1.62498e-07	-6.17786	Adipose_Visceral_Omentum	2.80694e-06	0.000546303	-4.68446	1.31318e-08	2.65051e-06	-5.68434	NA	NA	NA	NA	NA	NA	1	1	1	0	3	1.1876	-5.81731	-1.17016	6.0601	-0.825714	5.63124	NA	NA	0.23499	5.9803e-09	0.241935	1.36035e-09	0.408966	1.78922e-08	NA	NA	0.73116	6.93868e-07	0.833198	3.3394e-07	0.891739	3.11418e-06	NA	NA
NMT1	4.0977e-06	0.000431873	-4.60636	2.9729e-09	4.13654e-07	5.93309	Esophagus_Muscularis	1.77219e-07	5.47917e-05	-5.22177	6.49751e-10	1.62498e-07	-6.17786	Brain_Cortex	6.62312e-06	0.00114511	-4.50545	1.41132e-08	3.20934e-06	-5.67201	NA	NA	NA	NA	NA	NA	1	1	1	0	3	1.1876	-5.81731	-1.17016	6.0601	-0.524819	5.66083	NA	NA	0.23499	5.9803e-09	0.241935	1.36035e-09	0.599709	1.50642e-08	NA	NA	0.73116	6.93868e-07	0.833198	3.3394e-07	0.944375	2.79012e-06	NA	NA
NMT1	4.0977e-06	0.000431873	-4.60636	2.9729e-09	4.13654e-07	5.93309	Esophagus_Muscularis	1.77219e-07	5.47917e-05	-5.22177	6.49751e-10	1.62498e-07	-6.17786	Brain_Frontal_Cortex_BA9	6.62312e-06	0.00127719	-4.50545	1.41132e-08	3.33412e-06	-5.67201	NA	NA	NA	NA	NA	NA	1	1	1	0	3	1.1876	-5.81731	-1.17016	6.0601	-0.524819	5.66083	NA	NA	0.23499	5.9803e-09	0.241935	1.36035e-09	0.599709	1.50642e-08	NA	NA	0.73116	6.93868e-07	0.833198	3.3394e-07	0.937742	2.98415e-06	NA	NA
NMT1	4.0977e-06	0.000431873	-4.60636	2.9729e-09	4.13654e-07	5.93309	Esophagus_Muscularis	1.77219e-07	5.47917e-05	-5.22177	6.49751e-10	1.62498e-07	-6.17786	Colon_Transverse	6.62312e-06	0.00119446	-4.50545	1.41132e-08	3.01518e-06	-5.67201	NA	NA	NA	NA	NA	NA	1	1	1	0	3	1.1876	-5.81731	-1.17016	6.0601	-0.524819	5.66083	NA	NA	0.23499	5.9803e-09	0.241935	1.36035e-09	0.599709	1.50642e-08	NA	NA	0.73116	6.93868e-07	0.833198	3.3394e-07	0.942753	2.94678e-06	NA	NA
NMT1	4.0977e-06	0.000431873	-4.60636	2.9729e-09	4.13654e-07	5.93309	Esophagus_Muscularis	1.77219e-07	5.47917e-05	-5.22177	6.49751e-10	1.62498e-07	-6.17786	Esophagus_Mucosa	6.62312e-06	0.00115473	-4.50545	1.41132e-08	2.77387e-06	-5.67201	NA	NA	NA	NA	NA	NA	1	1	1	0	3	1.1876	-5.81731	-1.17016	6.0601	-0.524819	5.66083	NA	NA	0.23499	5.9803e-09	0.241935	1.36035e-09	0.599709	1.50642e-08	NA	NA	0.73116	6.93868e-07	0.833198	3.3394e-07	0.941132	2.5788e-06	NA	NA
NMT1	4.0977e-06	0.000431873	-4.60636	2.9729e-09	4.13654e-07	5.93309	Esophagus_Muscularis	1.77219e-07	5.47917e-05	-5.22177	6.49751e-10	1.62498e-07	-6.17786	Liver	6.62312e-06	0.00144362	-4.50545	1.41132e-08	3.72306e-06	-5.67201	NA	NA	NA	NA	NA	NA	1	1	1	0	3	1.1876	-5.81731	-1.17016	6.0601	-0.524819	5.66083	NA	NA	0.23499	5.9803e-09	0.241935	1.36035e-09	0.599709	1.50642e-08	NA	NA	0.73116	6.93868e-07	0.833198	3.3394e-07	0.932027	3.21427e-06	NA	NA
NMT1	4.0977e-06	0.000431873	-4.60636	2.9729e-09	4.13654e-07	5.93309	Esophagus_Muscularis	1.77219e-07	5.47917e-05	-5.22177	6.49751e-10	1.62498e-07	-6.17786	Lung	6.62312e-06	0.00111994	-4.50545	1.41132e-08	2.82766e-06	-5.67201	NA	NA	NA	NA	NA	NA	1	1	1	0	3	1.1876	-5.81731	-1.17016	6.0601	-0.524819	5.66083	NA	NA	0.23499	5.9803e-09	0.241935	1.36035e-09	0.599709	1.50642e-08	NA	NA	0.73116	6.93868e-07	0.833198	3.3394e-07	0.940839	2.8255e-06	NA	NA
NMT1	4.0977e-06	0.000431873	-4.60636	2.9729e-09	4.13654e-07	5.93309	Esophagus_Muscularis	1.77219e-07	5.47917e-05	-5.22177	6.49751e-10	1.62498e-07	-6.17786	Muscle_Skeletal	6.62312e-06	0.00130053	-4.50545	1.41132e-08	3.04153e-06	-5.67201	NA	NA	NA	NA	NA	NA	1	1	1	0	3	1.1876	-5.81731	-1.17016	6.0601	-0.524819	5.66083	NA	NA	0.23499	5.9803e-09	0.241935	1.36035e-09	0.599709	1.50642e-08	NA	NA	0.73116	6.93868e-07	0.833198	3.3394e-07	0.93917	2.91556e-06	NA	NA
NMT1	4.0977e-06	0.000431873	-4.60636	2.9729e-09	4.13654e-07	5.93309	Esophagus_Muscularis	1.77219e-07	5.47917e-05	-5.22177	6.49751e-10	1.62498e-07	-6.17786	Nerve_Tibial	6.62312e-06	0.00113911	-4.50545	1.41132e-08	2.8681e-06	-5.67201	NA	NA	NA	NA	NA	NA	1	1	1	0	3	1.1876	-5.81731	-1.17016	6.0601	-0.524819	5.66083	NA	NA	0.23499	5.9803e-09	0.241935	1.36035e-09	0.599709	1.50642e-08	NA	NA	0.73116	6.93868e-07	0.833198	3.3394e-07	0.944711	2.8648e-06	NA	NA
NMT1	4.0977e-06	0.000431873	-4.60636	2.9729e-09	4.13654e-07	5.93309	Esophagus_Muscularis	1.77219e-07	5.47917e-05	-5.22177	6.49751e-10	1.62498e-07	-6.17786	Prostate	6.17762e-05	0.00645582	4.00592	4.70572e-07	5.77385e-05	5.03794	NA	NA	NA	NA	NA	NA	1	1	1	0	3	1.1876	-5.81731	-1.17016	6.0601	0.433433	-5.03828	NA	NA	0.23499	5.9803e-09	0.241935	1.36035e-09	0.6647	4.6974e-07	NA	NA	0.73116	6.93868e-07	0.833198	3.3394e-07	0.951366	5.44965e-05	NA	NA
NMT1	4.0977e-06	0.000431873	-4.60636	2.9729e-09	4.13654e-07	5.93309	Esophagus_Muscularis	1.77219e-07	5.47917e-05	-5.22177	6.49751e-10	1.62498e-07	-6.17786	Skin_Sun_Exposed_Lower_leg	2.80694e-06	0.000560002	-4.68446	1.31318e-08	2.62158e-06	-5.68434	NA	NA	NA	NA	NA	NA	1	1	1	0	3	1.1876	-5.81731	-1.17016	6.0601	-0.825714	5.63124	NA	NA	0.23499	5.9803e-09	0.241935	1.36035e-09	0.408966	1.78922e-08	NA	NA	0.73116	6.93868e-07	0.833198	3.3394e-07	0.897503	2.93049e-06	NA	NA
NMT1	4.0977e-06	0.000431873	-4.60636	2.9729e-09	4.13654e-07	5.93309	Esophagus_Muscularis	1.77219e-07	5.47917e-05	-5.22177	6.49751e-10	1.62498e-07	-6.17786	Small_Intestine_Terminal_Ileum	6.62312e-06	0.00121356	-4.50545	1.41132e-08	3.00395e-06	-5.67201	NA	NA	NA	NA	NA	NA	1	1	1	0	3	1.1876	-5.81731	-1.17016	6.0601	-0.524819	5.66083	NA	NA	0.23499	5.9803e-09	0.241935	1.36035e-09	0.599709	1.50642e-08	NA	NA	0.73116	6.93868e-07	0.833198	3.3394e-07	0.945636	2.95452e-06	NA	NA
NMT1	4.0977e-06	0.000431873	-4.60636	2.9729e-09	4.13654e-07	5.93309	Esophagus_Muscularis	1.77219e-07	5.47917e-05	-5.22177	6.49751e-10	1.62498e-07	-6.17786	Spleen	6.62312e-06	0.00123215	-4.50545	1.41132e-08	2.89567e-06	-5.67201	NA	NA	NA	NA	NA	NA	1	1	1	0	3	1.1876	-5.81731	-1.17016	6.0601	-0.524819	5.66083	NA	NA	0.23499	5.9803e-09	0.241935	1.36035e-09	0.599709	1.50642e-08	NA	NA	0.73116	6.93868e-07	0.833198	3.3394e-07	0.936732	2.67544e-06	NA	NA
NMT1	4.0977e-06	0.000431873	-4.60636	2.9729e-09	4.13654e-07	5.93309	Esophagus_Muscularis	1.77219e-07	5.47917e-05	-5.22177	6.49751e-10	1.62498e-07	-6.17786	Thyroid	7.61526e-05	0.00741205	3.9562	6.35322e-07	7.56159e-05	4.98016	NA	NA	NA	NA	NA	NA	1	1	1	0	3	1.1876	-5.81731	-1.17016	6.0601	0.419037	-4.9821	NA	NA	0.23499	5.9803e-09	0.241935	1.36035e-09	0.675189	6.28965e-07	NA	NA	0.73116	6.93868e-07	0.833198	3.3394e-07	0.952706	6.86408e-05	NA	NA
NMT1	4.0977e-06	0.000431873	-4.60636	2.9729e-09	4.13654e-07	5.93309	Esophagus_Muscularis	1.77219e-07	5.47917e-05	-5.22177	6.49751e-10	1.62498e-07	-6.17786	Vagina	6.62312e-06	0.00123875	-4.50545	1.41132e-08	3.24146e-06	-5.67201	NA	NA	NA	NA	NA	NA	1	1	1	0	3	1.1876	-5.81731	-1.17016	6.0601	-0.524819	5.66083	NA	NA	0.23499	5.9803e-09	0.241935	1.36035e-09	0.599709	1.50642e-08	NA	NA	0.73116	6.93868e-07	0.833198	3.3394e-07	0.944355	3.1124e-06	NA	NA
NMT1	4.0977e-06	0.000431873	-4.60636	2.9729e-09	4.13654e-07	5.93309	Esophagus_Muscularis	1.77219e-07	5.47917e-05	-5.22177	6.49751e-10	1.62498e-07	-6.17786	Whole_Blood	6.62312e-06	0.0012867	-4.50545	1.41132e-08	2.80305e-06	-5.67201	NA	NA	NA	NA	NA	NA	1	1	1	0	3	1.1876	-5.81731	-1.17016	6.0601	-0.524819	5.66083	NA	NA	0.23499	5.9803e-09	0.241935	1.36035e-09	0.599709	1.50642e-08	NA	NA	0.73116	6.93868e-07	0.833198	3.3394e-07	0.941796	2.66139e-06	NA	NA
NMT1	4.0977e-06	0.000431873	-4.60636	2.9729e-09	4.13654e-07	5.93309	Esophagus_Muscularis	1.77219e-07	5.47917e-05	-5.22177	6.49751e-10	1.62498e-07	-6.17786	smultixcan	2.80694e-06	0.000557855	4.68446	1.31318e-08	2.48398e-06	5.68434	NA	NA	NA	NA	NA	NA	1	1	1	0	3	1.1876	-5.81731	-1.17016	6.0601	0.825714	-5.63124	NA	NA	0.23499	5.9803e-09	0.241935	1.36035e-09	0.408966	1.78922e-08	NA	NA	0.73116	6.93868e-07	0.833198	3.3394e-07	0.883963	3.07735e-06	NA	NA
NMT1	4.0977e-06	0.000431873	-4.60636	2.9729e-09	4.13654e-07	5.93309	Heart_Atrial_Appendage	8.42309e-07	0.000240674	-4.9253	1.41132e-08	2.81295e-06	-5.67201	Adipose_Subcutaneous	6.81551e-05	0.00669364	3.98264	5.37025e-07	6.78339e-05	5.01259	NA	NA	NA	NA	NA	NA	1	1	1	0	3	1.1876	-5.81731	-1.24742	5.54636	0.423454	-5.01426	NA	NA	0.23499	5.9803e-09	0.212243	2.9167e-08	0.671964	5.32383e-07	NA	NA	0.73116	6.93868e-07	0.816832	5.47142e-06	0.95421	6.03743e-05	NA	NA
NMT1	4.0977e-06	0.000431873	-4.60636	2.9729e-09	4.13654e-07	5.93309	Heart_Atrial_Appendage	8.42309e-07	0.000240674	-4.9253	1.41132e-08	2.81295e-06	-5.67201	Adipose_Visceral_Omentum	2.80694e-06	0.000546303	-4.68446	1.31318e-08	2.65051e-06	-5.68434	NA	NA	NA	NA	NA	NA	1	1	1	0	3	1.1876	-5.81731	-1.24742	5.54636	-0.825714	5.63124	NA	NA	0.23499	5.9803e-09	0.212243	2.9167e-08	0.408966	1.78922e-08	NA	NA	0.73116	6.93868e-07	0.816832	5.47142e-06	0.891739	3.11418e-06	NA	NA
NMT1	4.0977e-06	0.000431873	-4.60636	2.9729e-09	4.13654e-07	5.93309	Heart_Atrial_Appendage	8.42309e-07	0.000240674	-4.9253	1.41132e-08	2.81295e-06	-5.67201	Brain_Cortex	6.62312e-06	0.00114511	-4.50545	1.41132e-08	3.20934e-06	-5.67201	NA	NA	NA	NA	NA	NA	1	1	1	0	3	1.1876	-5.81731	-1.24742	5.54636	-0.524819	5.66083	NA	NA	0.23499	5.9803e-09	0.212243	2.9167e-08	0.599709	1.50642e-08	NA	NA	0.73116	6.93868e-07	0.816832	5.47142e-06	0.944375	2.79012e-06	NA	NA
NMT1	4.0977e-06	0.000431873	-4.60636	2.9729e-09	4.13654e-07	5.93309	Heart_Atrial_Appendage	8.42309e-07	0.000240674	-4.9253	1.41132e-08	2.81295e-06	-5.67201	Brain_Frontal_Cortex_BA9	6.62312e-06	0.00127719	-4.50545	1.41132e-08	3.33412e-06	-5.67201	NA	NA	NA	NA	NA	NA	1	1	1	0	3	1.1876	-5.81731	-1.24742	5.54636	-0.524819	5.66083	NA	NA	0.23499	5.9803e-09	0.212243	2.9167e-08	0.599709	1.50642e-08	NA	NA	0.73116	6.93868e-07	0.816832	5.47142e-06	0.937742	2.98415e-06	NA	NA
NMT1	4.0977e-06	0.000431873	-4.60636	2.9729e-09	4.13654e-07	5.93309	Heart_Atrial_Appendage	8.42309e-07	0.000240674	-4.9253	1.41132e-08	2.81295e-06	-5.67201	Colon_Transverse	6.62312e-06	0.00119446	-4.50545	1.41132e-08	3.01518e-06	-5.67201	NA	NA	NA	NA	NA	NA	1	1	1	0	3	1.1876	-5.81731	-1.24742	5.54636	-0.524819	5.66083	NA	NA	0.23499	5.9803e-09	0.212243	2.9167e-08	0.599709	1.50642e-08	NA	NA	0.73116	6.93868e-07	0.816832	5.47142e-06	0.942753	2.94678e-06	NA	NA
NMT1	4.0977e-06	0.000431873	-4.60636	2.9729e-09	4.13654e-07	5.93309	Heart_Atrial_Appendage	8.42309e-07	0.000240674	-4.9253	1.41132e-08	2.81295e-06	-5.67201	Esophagus_Mucosa	6.62312e-06	0.00115473	-4.50545	1.41132e-08	2.77387e-06	-5.67201	NA	NA	NA	NA	NA	NA	1	1	1	0	3	1.1876	-5.81731	-1.24742	5.54636	-0.524819	5.66083	NA	NA	0.23499	5.9803e-09	0.212243	2.9167e-08	0.599709	1.50642e-08	NA	NA	0.73116	6.93868e-07	0.816832	5.47142e-06	0.941132	2.5788e-06	NA	NA
NMT1	4.0977e-06	0.000431873	-4.60636	2.9729e-09	4.13654e-07	5.93309	Heart_Atrial_Appendage	8.42309e-07	0.000240674	-4.9253	1.41132e-08	2.81295e-06	-5.67201	Liver	6.62312e-06	0.00144362	-4.50545	1.41132e-08	3.72306e-06	-5.67201	NA	NA	NA	NA	NA	NA	1	1	1	0	3	1.1876	-5.81731	-1.24742	5.54636	-0.524819	5.66083	NA	NA	0.23499	5.9803e-09	0.212243	2.9167e-08	0.599709	1.50642e-08	NA	NA	0.73116	6.93868e-07	0.816832	5.47142e-06	0.932027	3.21427e-06	NA	NA
NMT1	4.0977e-06	0.000431873	-4.60636	2.9729e-09	4.13654e-07	5.93309	Heart_Atrial_Appendage	8.42309e-07	0.000240674	-4.9253	1.41132e-08	2.81295e-06	-5.67201	Lung	6.62312e-06	0.00111994	-4.50545	1.41132e-08	2.82766e-06	-5.67201	NA	NA	NA	NA	NA	NA	1	1	1	0	3	1.1876	-5.81731	-1.24742	5.54636	-0.524819	5.66083	NA	NA	0.23499	5.9803e-09	0.212243	2.9167e-08	0.599709	1.50642e-08	NA	NA	0.73116	6.93868e-07	0.816832	5.47142e-06	0.940839	2.8255e-06	NA	NA
NMT1	4.0977e-06	0.000431873	-4.60636	2.9729e-09	4.13654e-07	5.93309	Heart_Atrial_Appendage	8.42309e-07	0.000240674	-4.9253	1.41132e-08	2.81295e-06	-5.67201	Muscle_Skeletal	6.62312e-06	0.00130053	-4.50545	1.41132e-08	3.04153e-06	-5.67201	NA	NA	NA	NA	NA	NA	1	1	1	0	3	1.1876	-5.81731	-1.24742	5.54636	-0.524819	5.66083	NA	NA	0.23499	5.9803e-09	0.212243	2.9167e-08	0.599709	1.50642e-08	NA	NA	0.73116	6.93868e-07	0.816832	5.47142e-06	0.93917	2.91556e-06	NA	NA
NMT1	4.0977e-06	0.000431873	-4.60636	2.9729e-09	4.13654e-07	5.93309	Heart_Atrial_Appendage	8.42309e-07	0.000240674	-4.9253	1.41132e-08	2.81295e-06	-5.67201	Nerve_Tibial	6.62312e-06	0.00113911	-4.50545	1.41132e-08	2.8681e-06	-5.67201	NA	NA	NA	NA	NA	NA	1	1	1	0	3	1.1876	-5.81731	-1.24742	5.54636	-0.524819	5.66083	NA	NA	0.23499	5.9803e-09	0.212243	2.9167e-08	0.599709	1.50642e-08	NA	NA	0.73116	6.93868e-07	0.816832	5.47142e-06	0.944711	2.8648e-06	NA	NA
NMT1	4.0977e-06	0.000431873	-4.60636	2.9729e-09	4.13654e-07	5.93309	Heart_Atrial_Appendage	8.42309e-07	0.000240674	-4.9253	1.41132e-08	2.81295e-06	-5.67201	Prostate	6.17762e-05	0.00645582	4.00592	4.70572e-07	5.77385e-05	5.03794	NA	NA	NA	NA	NA	NA	1	1	1	0	3	1.1876	-5.81731	-1.24742	5.54636	0.433433	-5.03828	NA	NA	0.23499	5.9803e-09	0.212243	2.9167e-08	0.6647	4.6974e-07	NA	NA	0.73116	6.93868e-07	0.816832	5.47142e-06	0.951366	5.44965e-05	NA	NA
NMT1	4.0977e-06	0.000431873	-4.60636	2.9729e-09	4.13654e-07	5.93309	Heart_Atrial_Appendage	8.42309e-07	0.000240674	-4.9253	1.41132e-08	2.81295e-06	-5.67201	Skin_Sun_Exposed_Lower_leg	2.80694e-06	0.000560002	-4.68446	1.31318e-08	2.62158e-06	-5.68434	NA	NA	NA	NA	NA	NA	1	1	1	0	3	1.1876	-5.81731	-1.24742	5.54636	-0.825714	5.63124	NA	NA	0.23499	5.9803e-09	0.212243	2.9167e-08	0.408966	1.78922e-08	NA	NA	0.73116	6.93868e-07	0.816832	5.47142e-06	0.897503	2.93049e-06	NA	NA
NMT1	4.0977e-06	0.000431873	-4.60636	2.9729e-09	4.13654e-07	5.93309	Heart_Atrial_Appendage	8.42309e-07	0.000240674	-4.9253	1.41132e-08	2.81295e-06	-5.67201	Small_Intestine_Terminal_Ileum	6.62312e-06	0.00121356	-4.50545	1.41132e-08	3.00395e-06	-5.67201	NA	NA	NA	NA	NA	NA	1	1	1	0	3	1.1876	-5.81731	-1.24742	5.54636	-0.524819	5.66083	NA	NA	0.23499	5.9803e-09	0.212243	2.9167e-08	0.599709	1.50642e-08	NA	NA	0.73116	6.93868e-07	0.816832	5.47142e-06	0.945636	2.95452e-06	NA	NA
NMT1	4.0977e-06	0.000431873	-4.60636	2.9729e-09	4.13654e-07	5.93309	Heart_Atrial_Appendage	8.42309e-07	0.000240674	-4.9253	1.41132e-08	2.81295e-06	-5.67201	Spleen	6.62312e-06	0.00123215	-4.50545	1.41132e-08	2.89567e-06	-5.67201	NA	NA	NA	NA	NA	NA	1	1	1	0	3	1.1876	-5.81731	-1.24742	5.54636	-0.524819	5.66083	NA	NA	0.23499	5.9803e-09	0.212243	2.9167e-08	0.599709	1.50642e-08	NA	NA	0.73116	6.93868e-07	0.816832	5.47142e-06	0.936732	2.67544e-06	NA	NA
NMT1	4.0977e-06	0.000431873	-4.60636	2.9729e-09	4.13654e-07	5.93309	Heart_Atrial_Appendage	8.42309e-07	0.000240674	-4.9253	1.41132e-08	2.81295e-06	-5.67201	Thyroid	7.61526e-05	0.00741205	3.9562	6.35322e-07	7.56159e-05	4.98016	NA	NA	NA	NA	NA	NA	1	1	1	0	3	1.1876	-5.81731	-1.24742	5.54636	0.419037	-4.9821	NA	NA	0.23499	5.9803e-09	0.212243	2.9167e-08	0.675189	6.28965e-07	NA	NA	0.73116	6.93868e-07	0.816832	5.47142e-06	0.952706	6.86408e-05	NA	NA
NMT1	4.0977e-06	0.000431873	-4.60636	2.9729e-09	4.13654e-07	5.93309	Heart_Atrial_Appendage	8.42309e-07	0.000240674	-4.9253	1.41132e-08	2.81295e-06	-5.67201	Vagina	6.62312e-06	0.00123875	-4.50545	1.41132e-08	3.24146e-06	-5.67201	NA	NA	NA	NA	NA	NA	1	1	1	0	3	1.1876	-5.81731	-1.24742	5.54636	-0.524819	5.66083	NA	NA	0.23499	5.9803e-09	0.212243	2.9167e-08	0.599709	1.50642e-08	NA	NA	0.73116	6.93868e-07	0.816832	5.47142e-06	0.944355	3.1124e-06	NA	NA
NMT1	4.0977e-06	0.000431873	-4.60636	2.9729e-09	4.13654e-07	5.93309	Heart_Atrial_Appendage	8.42309e-07	0.000240674	-4.9253	1.41132e-08	2.81295e-06	-5.67201	Whole_Blood	6.62312e-06	0.0012867	-4.50545	1.41132e-08	2.80305e-06	-5.67201	NA	NA	NA	NA	NA	NA	1	1	1	0	3	1.1876	-5.81731	-1.24742	5.54636	-0.524819	5.66083	NA	NA	0.23499	5.9803e-09	0.212243	2.9167e-08	0.599709	1.50642e-08	NA	NA	0.73116	6.93868e-07	0.816832	5.47142e-06	0.941796	2.66139e-06	NA	NA
NMT1	4.0977e-06	0.000431873	-4.60636	2.9729e-09	4.13654e-07	5.93309	Heart_Atrial_Appendage	8.42309e-07	0.000240674	-4.9253	1.41132e-08	2.81295e-06	-5.67201	smultixcan	2.80694e-06	0.000557855	4.68446	1.31318e-08	2.48398e-06	5.68434	NA	NA	NA	NA	NA	NA	1	1	1	0	3	1.1876	-5.81731	-1.24742	5.54636	0.825714	-5.63124	NA	NA	0.23499	5.9803e-09	0.212243	2.9167e-08	0.408966	1.78922e-08	NA	NA	0.73116	6.93868e-07	0.816832	5.47142e-06	0.883963	3.07735e-06	NA	NA
NMT1	4.0977e-06	0.000431873	-4.60636	2.9729e-09	4.13654e-07	5.93309	Muscle_Skeletal	3.37556e-05	0.00452603	-4.14653	1.51656e-08	3.24253e-06	-5.65968	Adipose_Subcutaneous	6.81551e-05	0.00669364	3.98264	5.37025e-07	6.78339e-05	5.01259	NA	NA	NA	NA	NA	NA	1	1	1	0	3	1.1876	-5.81731	-1.17106	4.5784	0.423454	-5.01426	NA	NA	0.23499	5.9803e-09	0.241576	4.68535e-06	0.671964	5.32383e-07	NA	NA	0.73116	6.93868e-07	0.820445	0.000426186	0.95421	6.03743e-05	NA	NA
NMT1	4.0977e-06	0.000431873	-4.60636	2.9729e-09	4.13654e-07	5.93309	Muscle_Skeletal	3.37556e-05	0.00452603	-4.14653	1.51656e-08	3.24253e-06	-5.65968	Adipose_Visceral_Omentum	2.80694e-06	0.000546303	-4.68446	1.31318e-08	2.65051e-06	-5.68434	NA	NA	NA	NA	NA	NA	1	1	1	0	3	1.1876	-5.81731	-1.17106	4.5784	-0.825714	5.63124	NA	NA	0.23499	5.9803e-09	0.241576	4.68535e-06	0.408966	1.78922e-08	NA	NA	0.73116	6.93868e-07	0.820445	0.000426186	0.891739	3.11418e-06	NA	NA
NMT1	4.0977e-06	0.000431873	-4.60636	2.9729e-09	4.13654e-07	5.93309	Muscle_Skeletal	3.37556e-05	0.00452603	-4.14653	1.51656e-08	3.24253e-06	-5.65968	Brain_Cortex	6.62312e-06	0.00114511	-4.50545	1.41132e-08	3.20934e-06	-5.67201	NA	NA	NA	NA	NA	NA	1	1	1	0	3	1.1876	-5.81731	-1.17106	4.5784	-0.524819	5.66083	NA	NA	0.23499	5.9803e-09	0.241576	4.68535e-06	0.599709	1.50642e-08	NA	NA	0.73116	6.93868e-07	0.820445	0.000426186	0.944375	2.79012e-06	NA	NA
NMT1	4.0977e-06	0.000431873	-4.60636	2.9729e-09	4.13654e-07	5.93309	Muscle_Skeletal	3.37556e-05	0.00452603	-4.14653	1.51656e-08	3.24253e-06	-5.65968	Brain_Frontal_Cortex_BA9	6.62312e-06	0.00127719	-4.50545	1.41132e-08	3.33412e-06	-5.67201	NA	NA	NA	NA	NA	NA	1	1	1	0	3	1.1876	-5.81731	-1.17106	4.5784	-0.524819	5.66083	NA	NA	0.23499	5.9803e-09	0.241576	4.68535e-06	0.599709	1.50642e-08	NA	NA	0.73116	6.93868e-07	0.820445	0.000426186	0.937742	2.98415e-06	NA	NA
NMT1	4.0977e-06	0.000431873	-4.60636	2.9729e-09	4.13654e-07	5.93309	Muscle_Skeletal	3.37556e-05	0.00452603	-4.14653	1.51656e-08	3.24253e-06	-5.65968	Colon_Transverse	6.62312e-06	0.00119446	-4.50545	1.41132e-08	3.01518e-06	-5.67201	NA	NA	NA	NA	NA	NA	1	1	1	0	3	1.1876	-5.81731	-1.17106	4.5784	-0.524819	5.66083	NA	NA	0.23499	5.9803e-09	0.241576	4.68535e-06	0.599709	1.50642e-08	NA	NA	0.73116	6.93868e-07	0.820445	0.000426186	0.942753	2.94678e-06	NA	NA
NMT1	4.0977e-06	0.000431873	-4.60636	2.9729e-09	4.13654e-07	5.93309	Muscle_Skeletal	3.37556e-05	0.00452603	-4.14653	1.51656e-08	3.24253e-06	-5.65968	Esophagus_Mucosa	6.62312e-06	0.00115473	-4.50545	1.41132e-08	2.77387e-06	-5.67201	NA	NA	NA	NA	NA	NA	1	1	1	0	3	1.1876	-5.81731	-1.17106	4.5784	-0.524819	5.66083	NA	NA	0.23499	5.9803e-09	0.241576	4.68535e-06	0.599709	1.50642e-08	NA	NA	0.73116	6.93868e-07	0.820445	0.000426186	0.941132	2.5788e-06	NA	NA
NMT1	4.0977e-06	0.000431873	-4.60636	2.9729e-09	4.13654e-07	5.93309	Muscle_Skeletal	3.37556e-05	0.00452603	-4.14653	1.51656e-08	3.24253e-06	-5.65968	Liver	6.62312e-06	0.00144362	-4.50545	1.41132e-08	3.72306e-06	-5.67201	NA	NA	NA	NA	NA	NA	1	1	1	0	3	1.1876	-5.81731	-1.17106	4.5784	-0.524819	5.66083	NA	NA	0.23499	5.9803e-09	0.241576	4.68535e-06	0.599709	1.50642e-08	NA	NA	0.73116	6.93868e-07	0.820445	0.000426186	0.932027	3.21427e-06	NA	NA
NMT1	4.0977e-06	0.000431873	-4.60636	2.9729e-09	4.13654e-07	5.93309	Muscle_Skeletal	3.37556e-05	0.00452603	-4.14653	1.51656e-08	3.24253e-06	-5.65968	Lung	6.62312e-06	0.00111994	-4.50545	1.41132e-08	2.82766e-06	-5.67201	NA	NA	NA	NA	NA	NA	1	1	1	0	3	1.1876	-5.81731	-1.17106	4.5784	-0.524819	5.66083	NA	NA	0.23499	5.9803e-09	0.241576	4.68535e-06	0.599709	1.50642e-08	NA	NA	0.73116	6.93868e-07	0.820445	0.000426186	0.940839	2.8255e-06	NA	NA
NMT1	4.0977e-06	0.000431873	-4.60636	2.9729e-09	4.13654e-07	5.93309	Muscle_Skeletal	3.37556e-05	0.00452603	-4.14653	1.51656e-08	3.24253e-06	-5.65968	Muscle_Skeletal	6.62312e-06	0.00130053	-4.50545	1.41132e-08	3.04153e-06	-5.67201	NA	NA	NA	NA	NA	NA	1	1	1	0	3	1.1876	-5.81731	-1.17106	4.5784	-0.524819	5.66083	NA	NA	0.23499	5.9803e-09	0.241576	4.68535e-06	0.599709	1.50642e-08	NA	NA	0.73116	6.93868e-07	0.820445	0.000426186	0.93917	2.91556e-06	NA	NA
NMT1	4.0977e-06	0.000431873	-4.60636	2.9729e-09	4.13654e-07	5.93309	Muscle_Skeletal	3.37556e-05	0.00452603	-4.14653	1.51656e-08	3.24253e-06	-5.65968	Nerve_Tibial	6.62312e-06	0.00113911	-4.50545	1.41132e-08	2.8681e-06	-5.67201	NA	NA	NA	NA	NA	NA	1	1	1	0	3	1.1876	-5.81731	-1.17106	4.5784	-0.524819	5.66083	NA	NA	0.23499	5.9803e-09	0.241576	4.68535e-06	0.599709	1.50642e-08	NA	NA	0.73116	6.93868e-07	0.820445	0.000426186	0.944711	2.8648e-06	NA	NA
NMT1	4.0977e-06	0.000431873	-4.60636	2.9729e-09	4.13654e-07	5.93309	Muscle_Skeletal	3.37556e-05	0.00452603	-4.14653	1.51656e-08	3.24253e-06	-5.65968	Prostate	6.17762e-05	0.00645582	4.00592	4.70572e-07	5.77385e-05	5.03794	NA	NA	NA	NA	NA	NA	1	1	1	0	3	1.1876	-5.81731	-1.17106	4.5784	0.433433	-5.03828	NA	NA	0.23499	5.9803e-09	0.241576	4.68535e-06	0.6647	4.6974e-07	NA	NA	0.73116	6.93868e-07	0.820445	0.000426186	0.951366	5.44965e-05	NA	NA
NMT1	4.0977e-06	0.000431873	-4.60636	2.9729e-09	4.13654e-07	5.93309	Muscle_Skeletal	3.37556e-05	0.00452603	-4.14653	1.51656e-08	3.24253e-06	-5.65968	Skin_Sun_Exposed_Lower_leg	2.80694e-06	0.000560002	-4.68446	1.31318e-08	2.62158e-06	-5.68434	NA	NA	NA	NA	NA	NA	1	1	1	0	3	1.1876	-5.81731	-1.17106	4.5784	-0.825714	5.63124	NA	NA	0.23499	5.9803e-09	0.241576	4.68535e-06	0.408966	1.78922e-08	NA	NA	0.73116	6.93868e-07	0.820445	0.000426186	0.897503	2.93049e-06	NA	NA
NMT1	4.0977e-06	0.000431873	-4.60636	2.9729e-09	4.13654e-07	5.93309	Muscle_Skeletal	3.37556e-05	0.00452603	-4.14653	1.51656e-08	3.24253e-06	-5.65968	Small_Intestine_Terminal_Ileum	6.62312e-06	0.00121356	-4.50545	1.41132e-08	3.00395e-06	-5.67201	NA	NA	NA	NA	NA	NA	1	1	1	0	3	1.1876	-5.81731	-1.17106	4.5784	-0.524819	5.66083	NA	NA	0.23499	5.9803e-09	0.241576	4.68535e-06	0.599709	1.50642e-08	NA	NA	0.73116	6.93868e-07	0.820445	0.000426186	0.945636	2.95452e-06	NA	NA
NMT1	4.0977e-06	0.000431873	-4.60636	2.9729e-09	4.13654e-07	5.93309	Muscle_Skeletal	3.37556e-05	0.00452603	-4.14653	1.51656e-08	3.24253e-06	-5.65968	Spleen	6.62312e-06	0.00123215	-4.50545	1.41132e-08	2.89567e-06	-5.67201	NA	NA	NA	NA	NA	NA	1	1	1	0	3	1.1876	-5.81731	-1.17106	4.5784	-0.524819	5.66083	NA	NA	0.23499	5.9803e-09	0.241576	4.68535e-06	0.599709	1.50642e-08	NA	NA	0.73116	6.93868e-07	0.820445	0.000426186	0.936732	2.67544e-06	NA	NA
NMT1	4.0977e-06	0.000431873	-4.60636	2.9729e-09	4.13654e-07	5.93309	Muscle_Skeletal	3.37556e-05	0.00452603	-4.14653	1.51656e-08	3.24253e-06	-5.65968	Thyroid	7.61526e-05	0.00741205	3.9562	6.35322e-07	7.56159e-05	4.98016	NA	NA	NA	NA	NA	NA	1	1	1	0	3	1.1876	-5.81731	-1.17106	4.5784	0.419037	-4.9821	NA	NA	0.23499	5.9803e-09	0.241576	4.68535e-06	0.675189	6.28965e-07	NA	NA	0.73116	6.93868e-07	0.820445	0.000426186	0.952706	6.86408e-05	NA	NA
NMT1	4.0977e-06	0.000431873	-4.60636	2.9729e-09	4.13654e-07	5.93309	Muscle_Skeletal	3.37556e-05	0.00452603	-4.14653	1.51656e-08	3.24253e-06	-5.65968	Vagina	6.62312e-06	0.00123875	-4.50545	1.41132e-08	3.24146e-06	-5.67201	NA	NA	NA	NA	NA	NA	1	1	1	0	3	1.1876	-5.81731	-1.17106	4.5784	-0.524819	5.66083	NA	NA	0.23499	5.9803e-09	0.241576	4.68535e-06	0.599709	1.50642e-08	NA	NA	0.73116	6.93868e-07	0.820445	0.000426186	0.944355	3.1124e-06	NA	NA
NMT1	4.0977e-06	0.000431873	-4.60636	2.9729e-09	4.13654e-07	5.93309	Muscle_Skeletal	3.37556e-05	0.00452603	-4.14653	1.51656e-08	3.24253e-06	-5.65968	Whole_Blood	6.62312e-06	0.0012867	-4.50545	1.41132e-08	2.80305e-06	-5.67201	NA	NA	NA	NA	NA	NA	1	1	1	0	3	1.1876	-5.81731	-1.17106	4.5784	-0.524819	5.66083	NA	NA	0.23499	5.9803e-09	0.241576	4.68535e-06	0.599709	1.50642e-08	NA	NA	0.73116	6.93868e-07	0.820445	0.000426186	0.941796	2.66139e-06	NA	NA
NMT1	4.0977e-06	0.000431873	-4.60636	2.9729e-09	4.13654e-07	5.93309	Muscle_Skeletal	3.37556e-05	0.00452603	-4.14653	1.51656e-08	3.24253e-06	-5.65968	smultixcan	2.80694e-06	0.000557855	4.68446	1.31318e-08	2.48398e-06	5.68434	NA	NA	NA	NA	NA	NA	1	1	1	0	3	1.1876	-5.81731	-1.17106	4.5784	0.825714	-5.63124	NA	NA	0.23499	5.9803e-09	0.241576	4.68535e-06	0.408966	1.78922e-08	NA	NA	0.73116	6.93868e-07	0.820445	0.000426186	0.883963	3.07735e-06	NA	NA
NMT1	4.0977e-06	0.000431873	-4.60636	2.9729e-09	4.13654e-07	5.93309	Nerve_Tibial	7.18577e-07	0.000206044	-4.95627	1.66582e-09	4.37847e-07	-6.02743	Adipose_Subcutaneous	6.81551e-05	0.00669364	3.98264	5.37025e-07	6.78339e-05	5.01259	NA	NA	NA	NA	NA	NA	1	1	1	0	3	1.1876	-5.81731	-0.904367	5.95542	0.423454	-5.01426	NA	NA	0.23499	5.9803e-09	0.365801	2.59412e-09	0.671964	5.32383e-07	NA	NA	0.73116	6.93868e-07	0.881384	6.78362e-07	0.95421	6.03743e-05	NA	NA
NMT1	4.0977e-06	0.000431873	-4.60636	2.9729e-09	4.13654e-07	5.93309	Nerve_Tibial	7.18577e-07	0.000206044	-4.95627	1.66582e-09	4.37847e-07	-6.02743	Adipose_Visceral_Omentum	2.80694e-06	0.000546303	-4.68446	1.31318e-08	2.65051e-06	-5.68434	NA	NA	NA	NA	NA	NA	1	1	1	0	3	1.1876	-5.81731	-0.904367	5.95542	-0.825714	5.63124	NA	NA	0.23499	5.9803e-09	0.365801	2.59412e-09	0.408966	1.78922e-08	NA	NA	0.73116	6.93868e-07	0.881384	6.78362e-07	0.891739	3.11418e-06	NA	NA
NMT1	4.0977e-06	0.000431873	-4.60636	2.9729e-09	4.13654e-07	5.93309	Nerve_Tibial	7.18577e-07	0.000206044	-4.95627	1.66582e-09	4.37847e-07	-6.02743	Brain_Cortex	6.62312e-06	0.00114511	-4.50545	1.41132e-08	3.20934e-06	-5.67201	NA	NA	NA	NA	NA	NA	1	1	1	0	3	1.1876	-5.81731	-0.904367	5.95542	-0.524819	5.66083	NA	NA	0.23499	5.9803e-09	0.365801	2.59412e-09	0.599709	1.50642e-08	NA	NA	0.73116	6.93868e-07	0.881384	6.78362e-07	0.944375	2.79012e-06	NA	NA
NMT1	4.0977e-06	0.000431873	-4.60636	2.9729e-09	4.13654e-07	5.93309	Nerve_Tibial	7.18577e-07	0.000206044	-4.95627	1.66582e-09	4.37847e-07	-6.02743	Brain_Frontal_Cortex_BA9	6.62312e-06	0.00127719	-4.50545	1.41132e-08	3.33412e-06	-5.67201	NA	NA	NA	NA	NA	NA	1	1	1	0	3	1.1876	-5.81731	-0.904367	5.95542	-0.524819	5.66083	NA	NA	0.23499	5.9803e-09	0.365801	2.59412e-09	0.599709	1.50642e-08	NA	NA	0.73116	6.93868e-07	0.881384	6.78362e-07	0.937742	2.98415e-06	NA	NA
NMT1	4.0977e-06	0.000431873	-4.60636	2.9729e-09	4.13654e-07	5.93309	Nerve_Tibial	7.18577e-07	0.000206044	-4.95627	1.66582e-09	4.37847e-07	-6.02743	Colon_Transverse	6.62312e-06	0.00119446	-4.50545	1.41132e-08	3.01518e-06	-5.67201	NA	NA	NA	NA	NA	NA	1	1	1	0	3	1.1876	-5.81731	-0.904367	5.95542	-0.524819	5.66083	NA	NA	0.23499	5.9803e-09	0.365801	2.59412e-09	0.599709	1.50642e-08	NA	NA	0.73116	6.93868e-07	0.881384	6.78362e-07	0.942753	2.94678e-06	NA	NA
NMT1	4.0977e-06	0.000431873	-4.60636	2.9729e-09	4.13654e-07	5.93309	Nerve_Tibial	7.18577e-07	0.000206044	-4.95627	1.66582e-09	4.37847e-07	-6.02743	Esophagus_Mucosa	6.62312e-06	0.00115473	-4.50545	1.41132e-08	2.77387e-06	-5.67201	NA	NA	NA	NA	NA	NA	1	1	1	0	3	1.1876	-5.81731	-0.904367	5.95542	-0.524819	5.66083	NA	NA	0.23499	5.9803e-09	0.365801	2.59412e-09	0.599709	1.50642e-08	NA	NA	0.73116	6.93868e-07	0.881384	6.78362e-07	0.941132	2.5788e-06	NA	NA
NMT1	4.0977e-06	0.000431873	-4.60636	2.9729e-09	4.13654e-07	5.93309	Nerve_Tibial	7.18577e-07	0.000206044	-4.95627	1.66582e-09	4.37847e-07	-6.02743	Liver	6.62312e-06	0.00144362	-4.50545	1.41132e-08	3.72306e-06	-5.67201	NA	NA	NA	NA	NA	NA	1	1	1	0	3	1.1876	-5.81731	-0.904367	5.95542	-0.524819	5.66083	NA	NA	0.23499	5.9803e-09	0.365801	2.59412e-09	0.599709	1.50642e-08	NA	NA	0.73116	6.93868e-07	0.881384	6.78362e-07	0.932027	3.21427e-06	NA	NA
NMT1	4.0977e-06	0.000431873	-4.60636	2.9729e-09	4.13654e-07	5.93309	Nerve_Tibial	7.18577e-07	0.000206044	-4.95627	1.66582e-09	4.37847e-07	-6.02743	Lung	6.62312e-06	0.00111994	-4.50545	1.41132e-08	2.82766e-06	-5.67201	NA	NA	NA	NA	NA	NA	1	1	1	0	3	1.1876	-5.81731	-0.904367	5.95542	-0.524819	5.66083	NA	NA	0.23499	5.9803e-09	0.365801	2.59412e-09	0.599709	1.50642e-08	NA	NA	0.73116	6.93868e-07	0.881384	6.78362e-07	0.940839	2.8255e-06	NA	NA
NMT1	4.0977e-06	0.000431873	-4.60636	2.9729e-09	4.13654e-07	5.93309	Nerve_Tibial	7.18577e-07	0.000206044	-4.95627	1.66582e-09	4.37847e-07	-6.02743	Muscle_Skeletal	6.62312e-06	0.00130053	-4.50545	1.41132e-08	3.04153e-06	-5.67201	NA	NA	NA	NA	NA	NA	1	1	1	0	3	1.1876	-5.81731	-0.904367	5.95542	-0.524819	5.66083	NA	NA	0.23499	5.9803e-09	0.365801	2.59412e-09	0.599709	1.50642e-08	NA	NA	0.73116	6.93868e-07	0.881384	6.78362e-07	0.93917	2.91556e-06	NA	NA
NMT1	4.0977e-06	0.000431873	-4.60636	2.9729e-09	4.13654e-07	5.93309	Nerve_Tibial	7.18577e-07	0.000206044	-4.95627	1.66582e-09	4.37847e-07	-6.02743	Nerve_Tibial	6.62312e-06	0.00113911	-4.50545	1.41132e-08	2.8681e-06	-5.67201	NA	NA	NA	NA	NA	NA	1	1	1	0	3	1.1876	-5.81731	-0.904367	5.95542	-0.524819	5.66083	NA	NA	0.23499	5.9803e-09	0.365801	2.59412e-09	0.599709	1.50642e-08	NA	NA	0.73116	6.93868e-07	0.881384	6.78362e-07	0.944711	2.8648e-06	NA	NA
NMT1	4.0977e-06	0.000431873	-4.60636	2.9729e-09	4.13654e-07	5.93309	Nerve_Tibial	7.18577e-07	0.000206044	-4.95627	1.66582e-09	4.37847e-07	-6.02743	Prostate	6.17762e-05	0.00645582	4.00592	4.70572e-07	5.77385e-05	5.03794	NA	NA	NA	NA	NA	NA	1	1	1	0	3	1.1876	-5.81731	-0.904367	5.95542	0.433433	-5.03828	NA	NA	0.23499	5.9803e-09	0.365801	2.59412e-09	0.6647	4.6974e-07	NA	NA	0.73116	6.93868e-07	0.881384	6.78362e-07	0.951366	5.44965e-05	NA	NA
NMT1	4.0977e-06	0.000431873	-4.60636	2.9729e-09	4.13654e-07	5.93309	Nerve_Tibial	7.18577e-07	0.000206044	-4.95627	1.66582e-09	4.37847e-07	-6.02743	Skin_Sun_Exposed_Lower_leg	2.80694e-06	0.000560002	-4.68446	1.31318e-08	2.62158e-06	-5.68434	NA	NA	NA	NA	NA	NA	1	1	1	0	3	1.1876	-5.81731	-0.904367	5.95542	-0.825714	5.63124	NA	NA	0.23499	5.9803e-09	0.365801	2.59412e-09	0.408966	1.78922e-08	NA	NA	0.73116	6.93868e-07	0.881384	6.78362e-07	0.897503	2.93049e-06	NA	NA
NMT1	4.0977e-06	0.000431873	-4.60636	2.9729e-09	4.13654e-07	5.93309	Nerve_Tibial	7.18577e-07	0.000206044	-4.95627	1.66582e-09	4.37847e-07	-6.02743	Small_Intestine_Terminal_Ileum	6.62312e-06	0.00121356	-4.50545	1.41132e-08	3.00395e-06	-5.67201	NA	NA	NA	NA	NA	NA	1	1	1	0	3	1.1876	-5.81731	-0.904367	5.95542	-0.524819	5.66083	NA	NA	0.23499	5.9803e-09	0.365801	2.59412e-09	0.599709	1.50642e-08	NA	NA	0.73116	6.93868e-07	0.881384	6.78362e-07	0.945636	2.95452e-06	NA	NA
NMT1	4.0977e-06	0.000431873	-4.60636	2.9729e-09	4.13654e-07	5.93309	Nerve_Tibial	7.18577e-07	0.000206044	-4.95627	1.66582e-09	4.37847e-07	-6.02743	Spleen	6.62312e-06	0.00123215	-4.50545	1.41132e-08	2.89567e-06	-5.67201	NA	NA	NA	NA	NA	NA	1	1	1	0	3	1.1876	-5.81731	-0.904367	5.95542	-0.524819	5.66083	NA	NA	0.23499	5.9803e-09	0.365801	2.59412e-09	0.599709	1.50642e-08	NA	NA	0.73116	6.93868e-07	0.881384	6.78362e-07	0.936732	2.67544e-06	NA	NA
NMT1	4.0977e-06	0.000431873	-4.60636	2.9729e-09	4.13654e-07	5.93309	Nerve_Tibial	7.18577e-07	0.000206044	-4.95627	1.66582e-09	4.37847e-07	-6.02743	Thyroid	7.61526e-05	0.00741205	3.9562	6.35322e-07	7.56159e-05	4.98016	NA	NA	NA	NA	NA	NA	1	1	1	0	3	1.1876	-5.81731	-0.904367	5.95542	0.419037	-4.9821	NA	NA	0.23499	5.9803e-09	0.365801	2.59412e-09	0.675189	6.28965e-07	NA	NA	0.73116	6.93868e-07	0.881384	6.78362e-07	0.952706	6.86408e-05	NA	NA
NMT1	4.0977e-06	0.000431873	-4.60636	2.9729e-09	4.13654e-07	5.93309	Nerve_Tibial	7.18577e-07	0.000206044	-4.95627	1.66582e-09	4.37847e-07	-6.02743	Vagina	6.62312e-06	0.00123875	-4.50545	1.41132e-08	3.24146e-06	-5.67201	NA	NA	NA	NA	NA	NA	1	1	1	0	3	1.1876	-5.81731	-0.904367	5.95542	-0.524819	5.66083	NA	NA	0.23499	5.9803e-09	0.365801	2.59412e-09	0.599709	1.50642e-08	NA	NA	0.73116	6.93868e-07	0.881384	6.78362e-07	0.944355	3.1124e-06	NA	NA
NMT1	4.0977e-06	0.000431873	-4.60636	2.9729e-09	4.13654e-07	5.93309	Nerve_Tibial	7.18577e-07	0.000206044	-4.95627	1.66582e-09	4.37847e-07	-6.02743	Whole_Blood	6.62312e-06	0.0012867	-4.50545	1.41132e-08	2.80305e-06	-5.67201	NA	NA	NA	NA	NA	NA	1	1	1	0	3	1.1876	-5.81731	-0.904367	5.95542	-0.524819	5.66083	NA	NA	0.23499	5.9803e-09	0.365801	2.59412e-09	0.599709	1.50642e-08	NA	NA	0.73116	6.93868e-07	0.881384	6.78362e-07	0.941796	2.66139e-06	NA	NA
NMT1	4.0977e-06	0.000431873	-4.60636	2.9729e-09	4.13654e-07	5.93309	Nerve_Tibial	7.18577e-07	0.000206044	-4.95627	1.66582e-09	4.37847e-07	-6.02743	smultixcan	2.80694e-06	0.000557855	4.68446	1.31318e-08	2.48398e-06	5.68434	NA	NA	NA	NA	NA	NA	1	1	1	0	3	1.1876	-5.81731	-0.904367	5.95542	0.825714	-5.63124	NA	NA	0.23499	5.9803e-09	0.365801	2.59412e-09	0.408966	1.78922e-08	NA	NA	0.73116	6.93868e-07	0.881384	6.78362e-07	0.883963	3.07735e-06	NA	NA
NMT1	4.0977e-06	0.000431873	-4.60636	2.9729e-09	4.13654e-07	5.93309	Ovary	1.06445e-06	0.000271894	-4.87933	1.51656e-08	3.21477e-06	-5.65968	Adipose_Subcutaneous	6.81551e-05	0.00669364	3.98264	5.37025e-07	6.78339e-05	5.01259	NA	NA	NA	NA	NA	NA	1	1	1	0	3	1.1876	-5.81731	-1.31215	5.50909	0.423454	-5.01426	NA	NA	0.23499	5.9803e-09	0.189468	3.60692e-08	0.671964	5.32383e-07	NA	NA	0.73116	6.93868e-07	0.811645	7.13619e-06	0.95421	6.03743e-05	NA	NA
NMT1	4.0977e-06	0.000431873	-4.60636	2.9729e-09	4.13654e-07	5.93309	Ovary	1.06445e-06	0.000271894	-4.87933	1.51656e-08	3.21477e-06	-5.65968	Adipose_Visceral_Omentum	2.80694e-06	0.000546303	-4.68446	1.31318e-08	2.65051e-06	-5.68434	NA	NA	NA	NA	NA	NA	1	1	1	0	3	1.1876	-5.81731	-1.31215	5.50909	-0.825714	5.63124	NA	NA	0.23499	5.9803e-09	0.189468	3.60692e-08	0.408966	1.78922e-08	NA	NA	0.73116	6.93868e-07	0.811645	7.13619e-06	0.891739	3.11418e-06	NA	NA
NMT1	4.0977e-06	0.000431873	-4.60636	2.9729e-09	4.13654e-07	5.93309	Ovary	1.06445e-06	0.000271894	-4.87933	1.51656e-08	3.21477e-06	-5.65968	Brain_Cortex	6.62312e-06	0.00114511	-4.50545	1.41132e-08	3.20934e-06	-5.67201	NA	NA	NA	NA	NA	NA	1	1	1	0	3	1.1876	-5.81731	-1.31215	5.50909	-0.524819	5.66083	NA	NA	0.23499	5.9803e-09	0.189468	3.60692e-08	0.599709	1.50642e-08	NA	NA	0.73116	6.93868e-07	0.811645	7.13619e-06	0.944375	2.79012e-06	NA	NA
NMT1	4.0977e-06	0.000431873	-4.60636	2.9729e-09	4.13654e-07	5.93309	Ovary	1.06445e-06	0.000271894	-4.87933	1.51656e-08	3.21477e-06	-5.65968	Brain_Frontal_Cortex_BA9	6.62312e-06	0.00127719	-4.50545	1.41132e-08	3.33412e-06	-5.67201	NA	NA	NA	NA	NA	NA	1	1	1	0	3	1.1876	-5.81731	-1.31215	5.50909	-0.524819	5.66083	NA	NA	0.23499	5.9803e-09	0.189468	3.60692e-08	0.599709	1.50642e-08	NA	NA	0.73116	6.93868e-07	0.811645	7.13619e-06	0.937742	2.98415e-06	NA	NA
NMT1	4.0977e-06	0.000431873	-4.60636	2.9729e-09	4.13654e-07	5.93309	Ovary	1.06445e-06	0.000271894	-4.87933	1.51656e-08	3.21477e-06	-5.65968	Colon_Transverse	6.62312e-06	0.00119446	-4.50545	1.41132e-08	3.01518e-06	-5.67201	NA	NA	NA	NA	NA	NA	1	1	1	0	3	1.1876	-5.81731	-1.31215	5.50909	-0.524819	5.66083	NA	NA	0.23499	5.9803e-09	0.189468	3.60692e-08	0.599709	1.50642e-08	NA	NA	0.73116	6.93868e-07	0.811645	7.13619e-06	0.942753	2.94678e-06	NA	NA
NMT1	4.0977e-06	0.000431873	-4.60636	2.9729e-09	4.13654e-07	5.93309	Ovary	1.06445e-06	0.000271894	-4.87933	1.51656e-08	3.21477e-06	-5.65968	Esophagus_Mucosa	6.62312e-06	0.00115473	-4.50545	1.41132e-08	2.77387e-06	-5.67201	NA	NA	NA	NA	NA	NA	1	1	1	0	3	1.1876	-5.81731	-1.31215	5.50909	-0.524819	5.66083	NA	NA	0.23499	5.9803e-09	0.189468	3.60692e-08	0.599709	1.50642e-08	NA	NA	0.73116	6.93868e-07	0.811645	7.13619e-06	0.941132	2.5788e-06	NA	NA
NMT1	4.0977e-06	0.000431873	-4.60636	2.9729e-09	4.13654e-07	5.93309	Ovary	1.06445e-06	0.000271894	-4.87933	1.51656e-08	3.21477e-06	-5.65968	Liver	6.62312e-06	0.00144362	-4.50545	1.41132e-08	3.72306e-06	-5.67201	NA	NA	NA	NA	NA	NA	1	1	1	0	3	1.1876	-5.81731	-1.31215	5.50909	-0.524819	5.66083	NA	NA	0.23499	5.9803e-09	0.189468	3.60692e-08	0.599709	1.50642e-08	NA	NA	0.73116	6.93868e-07	0.811645	7.13619e-06	0.932027	3.21427e-06	NA	NA
NMT1	4.0977e-06	0.000431873	-4.60636	2.9729e-09	4.13654e-07	5.93309	Ovary	1.06445e-06	0.000271894	-4.87933	1.51656e-08	3.21477e-06	-5.65968	Lung	6.62312e-06	0.00111994	-4.50545	1.41132e-08	2.82766e-06	-5.67201	NA	NA	NA	NA	NA	NA	1	1	1	0	3	1.1876	-5.81731	-1.31215	5.50909	-0.524819	5.66083	NA	NA	0.23499	5.9803e-09	0.189468	3.60692e-08	0.599709	1.50642e-08	NA	NA	0.73116	6.93868e-07	0.811645	7.13619e-06	0.940839	2.8255e-06	NA	NA
NMT1	4.0977e-06	0.000431873	-4.60636	2.9729e-09	4.13654e-07	5.93309	Ovary	1.06445e-06	0.000271894	-4.87933	1.51656e-08	3.21477e-06	-5.65968	Muscle_Skeletal	6.62312e-06	0.00130053	-4.50545	1.41132e-08	3.04153e-06	-5.67201	NA	NA	NA	NA	NA	NA	1	1	1	0	3	1.1876	-5.81731	-1.31215	5.50909	-0.524819	5.66083	NA	NA	0.23499	5.9803e-09	0.189468	3.60692e-08	0.599709	1.50642e-08	NA	NA	0.73116	6.93868e-07	0.811645	7.13619e-06	0.93917	2.91556e-06	NA	NA
NMT1	4.0977e-06	0.000431873	-4.60636	2.9729e-09	4.13654e-07	5.93309	Ovary	1.06445e-06	0.000271894	-4.87933	1.51656e-08	3.21477e-06	-5.65968	Nerve_Tibial	6.62312e-06	0.00113911	-4.50545	1.41132e-08	2.8681e-06	-5.67201	NA	NA	NA	NA	NA	NA	1	1	1	0	3	1.1876	-5.81731	-1.31215	5.50909	-0.524819	5.66083	NA	NA	0.23499	5.9803e-09	0.189468	3.60692e-08	0.599709	1.50642e-08	NA	NA	0.73116	6.93868e-07	0.811645	7.13619e-06	0.944711	2.8648e-06	NA	NA
NMT1	4.0977e-06	0.000431873	-4.60636	2.9729e-09	4.13654e-07	5.93309	Ovary	1.06445e-06	0.000271894	-4.87933	1.51656e-08	3.21477e-06	-5.65968	Prostate	6.17762e-05	0.00645582	4.00592	4.70572e-07	5.77385e-05	5.03794	NA	NA	NA	NA	NA	NA	1	1	1	0	3	1.1876	-5.81731	-1.31215	5.50909	0.433433	-5.03828	NA	NA	0.23499	5.9803e-09	0.189468	3.60692e-08	0.6647	4.6974e-07	NA	NA	0.73116	6.93868e-07	0.811645	7.13619e-06	0.951366	5.44965e-05	NA	NA
NMT1	4.0977e-06	0.000431873	-4.60636	2.9729e-09	4.13654e-07	5.93309	Ovary	1.06445e-06	0.000271894	-4.87933	1.51656e-08	3.21477e-06	-5.65968	Skin_Sun_Exposed_Lower_leg	2.80694e-06	0.000560002	-4.68446	1.31318e-08	2.62158e-06	-5.68434	NA	NA	NA	NA	NA	NA	1	1	1	0	3	1.1876	-5.81731	-1.31215	5.50909	-0.825714	5.63124	NA	NA	0.23499	5.9803e-09	0.189468	3.60692e-08	0.408966	1.78922e-08	NA	NA	0.73116	6.93868e-07	0.811645	7.13619e-06	0.897503	2.93049e-06	NA	NA
NMT1	4.0977e-06	0.000431873	-4.60636	2.9729e-09	4.13654e-07	5.93309	Ovary	1.06445e-06	0.000271894	-4.87933	1.51656e-08	3.21477e-06	-5.65968	Small_Intestine_Terminal_Ileum	6.62312e-06	0.00121356	-4.50545	1.41132e-08	3.00395e-06	-5.67201	NA	NA	NA	NA	NA	NA	1	1	1	0	3	1.1876	-5.81731	-1.31215	5.50909	-0.524819	5.66083	NA	NA	0.23499	5.9803e-09	0.189468	3.60692e-08	0.599709	1.50642e-08	NA	NA	0.73116	6.93868e-07	0.811645	7.13619e-06	0.945636	2.95452e-06	NA	NA
NMT1	4.0977e-06	0.000431873	-4.60636	2.9729e-09	4.13654e-07	5.93309	Ovary	1.06445e-06	0.000271894	-4.87933	1.51656e-08	3.21477e-06	-5.65968	Spleen	6.62312e-06	0.00123215	-4.50545	1.41132e-08	2.89567e-06	-5.67201	NA	NA	NA	NA	NA	NA	1	1	1	0	3	1.1876	-5.81731	-1.31215	5.50909	-0.524819	5.66083	NA	NA	0.23499	5.9803e-09	0.189468	3.60692e-08	0.599709	1.50642e-08	NA	NA	0.73116	6.93868e-07	0.811645	7.13619e-06	0.936732	2.67544e-06	NA	NA
NMT1	4.0977e-06	0.000431873	-4.60636	2.9729e-09	4.13654e-07	5.93309	Ovary	1.06445e-06	0.000271894	-4.87933	1.51656e-08	3.21477e-06	-5.65968	Thyroid	7.61526e-05	0.00741205	3.9562	6.35322e-07	7.56159e-05	4.98016	NA	NA	NA	NA	NA	NA	1	1	1	0	3	1.1876	-5.81731	-1.31215	5.50909	0.419037	-4.9821	NA	NA	0.23499	5.9803e-09	0.189468	3.60692e-08	0.675189	6.28965e-07	NA	NA	0.73116	6.93868e-07	0.811645	7.13619e-06	0.952706	6.86408e-05	NA	NA
NMT1	4.0977e-06	0.000431873	-4.60636	2.9729e-09	4.13654e-07	5.93309	Ovary	1.06445e-06	0.000271894	-4.87933	1.51656e-08	3.21477e-06	-5.65968	Vagina	6.62312e-06	0.00123875	-4.50545	1.41132e-08	3.24146e-06	-5.67201	NA	NA	NA	NA	NA	NA	1	1	1	0	3	1.1876	-5.81731	-1.31215	5.50909	-0.524819	5.66083	NA	NA	0.23499	5.9803e-09	0.189468	3.60692e-08	0.599709	1.50642e-08	NA	NA	0.73116	6.93868e-07	0.811645	7.13619e-06	0.944355	3.1124e-06	NA	NA
NMT1	4.0977e-06	0.000431873	-4.60636	2.9729e-09	4.13654e-07	5.93309	Ovary	1.06445e-06	0.000271894	-4.87933	1.51656e-08	3.21477e-06	-5.65968	Whole_Blood	6.62312e-06	0.0012867	-4.50545	1.41132e-08	2.80305e-06	-5.67201	NA	NA	NA	NA	NA	NA	1	1	1	0	3	1.1876	-5.81731	-1.31215	5.50909	-0.524819	5.66083	NA	NA	0.23499	5.9803e-09	0.189468	3.60692e-08	0.599709	1.50642e-08	NA	NA	0.73116	6.93868e-07	0.811645	7.13619e-06	0.941796	2.66139e-06	NA	NA
NMT1	4.0977e-06	0.000431873	-4.60636	2.9729e-09	4.13654e-07	5.93309	Ovary	1.06445e-06	0.000271894	-4.87933	1.51656e-08	3.21477e-06	-5.65968	smultixcan	2.80694e-06	0.000557855	4.68446	1.31318e-08	2.48398e-06	5.68434	NA	NA	NA	NA	NA	NA	1	1	1	0	3	1.1876	-5.81731	-1.31215	5.50909	0.825714	-5.63124	NA	NA	0.23499	5.9803e-09	0.189468	3.60692e-08	0.408966	1.78922e-08	NA	NA	0.73116	6.93868e-07	0.811645	7.13619e-06	0.883963	3.07735e-06	NA	NA
NMT1	4.0977e-06	0.000431873	-4.60636	2.9729e-09	4.13654e-07	5.93309	Pituitary	1.63138e-06	0.000421119	-4.79443	2.5481e-07	4.28368e-05	-5.15413	Adipose_Subcutaneous	6.81551e-05	0.00669364	3.98264	5.37025e-07	6.78339e-05	5.01259	NA	NA	NA	NA	NA	NA	1	1	1	0	3	1.1876	-5.81731	-1.54029	5.09286	0.423454	-5.01426	NA	NA	0.23499	5.9803e-09	0.123489	3.527e-07	0.671964	5.32383e-07	NA	NA	0.73116	6.93868e-07	0.727452	5.09063e-05	0.95421	6.03743e-05	NA	NA
NMT1	4.0977e-06	0.000431873	-4.60636	2.9729e-09	4.13654e-07	5.93309	Pituitary	1.63138e-06	0.000421119	-4.79443	2.5481e-07	4.28368e-05	-5.15413	Adipose_Visceral_Omentum	2.80694e-06	0.000546303	-4.68446	1.31318e-08	2.65051e-06	-5.68434	NA	NA	NA	NA	NA	NA	1	1	1	0	3	1.1876	-5.81731	-1.54029	5.09286	-0.825714	5.63124	NA	NA	0.23499	5.9803e-09	0.123489	3.527e-07	0.408966	1.78922e-08	NA	NA	0.73116	6.93868e-07	0.727452	5.09063e-05	0.891739	3.11418e-06	NA	NA
NMT1	4.0977e-06	0.000431873	-4.60636	2.9729e-09	4.13654e-07	5.93309	Pituitary	1.63138e-06	0.000421119	-4.79443	2.5481e-07	4.28368e-05	-5.15413	Brain_Cortex	6.62312e-06	0.00114511	-4.50545	1.41132e-08	3.20934e-06	-5.67201	NA	NA	NA	NA	NA	NA	1	1	1	0	3	1.1876	-5.81731	-1.54029	5.09286	-0.524819	5.66083	NA	NA	0.23499	5.9803e-09	0.123489	3.527e-07	0.599709	1.50642e-08	NA	NA	0.73116	6.93868e-07	0.727452	5.09063e-05	0.944375	2.79012e-06	NA	NA
NMT1	4.0977e-06	0.000431873	-4.60636	2.9729e-09	4.13654e-07	5.93309	Pituitary	1.63138e-06	0.000421119	-4.79443	2.5481e-07	4.28368e-05	-5.15413	Brain_Frontal_Cortex_BA9	6.62312e-06	0.00127719	-4.50545	1.41132e-08	3.33412e-06	-5.67201	NA	NA	NA	NA	NA	NA	1	1	1	0	3	1.1876	-5.81731	-1.54029	5.09286	-0.524819	5.66083	NA	NA	0.23499	5.9803e-09	0.123489	3.527e-07	0.599709	1.50642e-08	NA	NA	0.73116	6.93868e-07	0.727452	5.09063e-05	0.937742	2.98415e-06	NA	NA
NMT1	4.0977e-06	0.000431873	-4.60636	2.9729e-09	4.13654e-07	5.93309	Pituitary	1.63138e-06	0.000421119	-4.79443	2.5481e-07	4.28368e-05	-5.15413	Colon_Transverse	6.62312e-06	0.00119446	-4.50545	1.41132e-08	3.01518e-06	-5.67201	NA	NA	NA	NA	NA	NA	1	1	1	0	3	1.1876	-5.81731	-1.54029	5.09286	-0.524819	5.66083	NA	NA	0.23499	5.9803e-09	0.123489	3.527e-07	0.599709	1.50642e-08	NA	NA	0.73116	6.93868e-07	0.727452	5.09063e-05	0.942753	2.94678e-06	NA	NA
NMT1	4.0977e-06	0.000431873	-4.60636	2.9729e-09	4.13654e-07	5.93309	Pituitary	1.63138e-06	0.000421119	-4.79443	2.5481e-07	4.28368e-05	-5.15413	Esophagus_Mucosa	6.62312e-06	0.00115473	-4.50545	1.41132e-08	2.77387e-06	-5.67201	NA	NA	NA	NA	NA	NA	1	1	1	0	3	1.1876	-5.81731	-1.54029	5.09286	-0.524819	5.66083	NA	NA	0.23499	5.9803e-09	0.123489	3.527e-07	0.599709	1.50642e-08	NA	NA	0.73116	6.93868e-07	0.727452	5.09063e-05	0.941132	2.5788e-06	NA	NA
NMT1	4.0977e-06	0.000431873	-4.60636	2.9729e-09	4.13654e-07	5.93309	Pituitary	1.63138e-06	0.000421119	-4.79443	2.5481e-07	4.28368e-05	-5.15413	Liver	6.62312e-06	0.00144362	-4.50545	1.41132e-08	3.72306e-06	-5.67201	NA	NA	NA	NA	NA	NA	1	1	1	0	3	1.1876	-5.81731	-1.54029	5.09286	-0.524819	5.66083	NA	NA	0.23499	5.9803e-09	0.123489	3.527e-07	0.599709	1.50642e-08	NA	NA	0.73116	6.93868e-07	0.727452	5.09063e-05	0.932027	3.21427e-06	NA	NA
NMT1	4.0977e-06	0.000431873	-4.60636	2.9729e-09	4.13654e-07	5.93309	Pituitary	1.63138e-06	0.000421119	-4.79443	2.5481e-07	4.28368e-05	-5.15413	Lung	6.62312e-06	0.00111994	-4.50545	1.41132e-08	2.82766e-06	-5.67201	NA	NA	NA	NA	NA	NA	1	1	1	0	3	1.1876	-5.81731	-1.54029	5.09286	-0.524819	5.66083	NA	NA	0.23499	5.9803e-09	0.123489	3.527e-07	0.599709	1.50642e-08	NA	NA	0.73116	6.93868e-07	0.727452	5.09063e-05	0.940839	2.8255e-06	NA	NA
NMT1	4.0977e-06	0.000431873	-4.60636	2.9729e-09	4.13654e-07	5.93309	Pituitary	1.63138e-06	0.000421119	-4.79443	2.5481e-07	4.28368e-05	-5.15413	Muscle_Skeletal	6.62312e-06	0.00130053	-4.50545	1.41132e-08	3.04153e-06	-5.67201	NA	NA	NA	NA	NA	NA	1	1	1	0	3	1.1876	-5.81731	-1.54029	5.09286	-0.524819	5.66083	NA	NA	0.23499	5.9803e-09	0.123489	3.527e-07	0.599709	1.50642e-08	NA	NA	0.73116	6.93868e-07	0.727452	5.09063e-05	0.93917	2.91556e-06	NA	NA
NMT1	4.0977e-06	0.000431873	-4.60636	2.9729e-09	4.13654e-07	5.93309	Pituitary	1.63138e-06	0.000421119	-4.79443	2.5481e-07	4.28368e-05	-5.15413	Nerve_Tibial	6.62312e-06	0.00113911	-4.50545	1.41132e-08	2.8681e-06	-5.67201	NA	NA	NA	NA	NA	NA	1	1	1	0	3	1.1876	-5.81731	-1.54029	5.09286	-0.524819	5.66083	NA	NA	0.23499	5.9803e-09	0.123489	3.527e-07	0.599709	1.50642e-08	NA	NA	0.73116	6.93868e-07	0.727452	5.09063e-05	0.944711	2.8648e-06	NA	NA
NMT1	4.0977e-06	0.000431873	-4.60636	2.9729e-09	4.13654e-07	5.93309	Pituitary	1.63138e-06	0.000421119	-4.79443	2.5481e-07	4.28368e-05	-5.15413	Prostate	6.17762e-05	0.00645582	4.00592	4.70572e-07	5.77385e-05	5.03794	NA	NA	NA	NA	NA	NA	1	1	1	0	3	1.1876	-5.81731	-1.54029	5.09286	0.433433	-5.03828	NA	NA	0.23499	5.9803e-09	0.123489	3.527e-07	0.6647	4.6974e-07	NA	NA	0.73116	6.93868e-07	0.727452	5.09063e-05	0.951366	5.44965e-05	NA	NA
NMT1	4.0977e-06	0.000431873	-4.60636	2.9729e-09	4.13654e-07	5.93309	Pituitary	1.63138e-06	0.000421119	-4.79443	2.5481e-07	4.28368e-05	-5.15413	Skin_Sun_Exposed_Lower_leg	2.80694e-06	0.000560002	-4.68446	1.31318e-08	2.62158e-06	-5.68434	NA	NA	NA	NA	NA	NA	1	1	1	0	3	1.1876	-5.81731	-1.54029	5.09286	-0.825714	5.63124	NA	NA	0.23499	5.9803e-09	0.123489	3.527e-07	0.408966	1.78922e-08	NA	NA	0.73116	6.93868e-07	0.727452	5.09063e-05	0.897503	2.93049e-06	NA	NA
NMT1	4.0977e-06	0.000431873	-4.60636	2.9729e-09	4.13654e-07	5.93309	Pituitary	1.63138e-06	0.000421119	-4.79443	2.5481e-07	4.28368e-05	-5.15413	Small_Intestine_Terminal_Ileum	6.62312e-06	0.00121356	-4.50545	1.41132e-08	3.00395e-06	-5.67201	NA	NA	NA	NA	NA	NA	1	1	1	0	3	1.1876	-5.81731	-1.54029	5.09286	-0.524819	5.66083	NA	NA	0.23499	5.9803e-09	0.123489	3.527e-07	0.599709	1.50642e-08	NA	NA	0.73116	6.93868e-07	0.727452	5.09063e-05	0.945636	2.95452e-06	NA	NA
NMT1	4.0977e-06	0.000431873	-4.60636	2.9729e-09	4.13654e-07	5.93309	Pituitary	1.63138e-06	0.000421119	-4.79443	2.5481e-07	4.28368e-05	-5.15413	Spleen	6.62312e-06	0.00123215	-4.50545	1.41132e-08	2.89567e-06	-5.67201	NA	NA	NA	NA	NA	NA	1	1	1	0	3	1.1876	-5.81731	-1.54029	5.09286	-0.524819	5.66083	NA	NA	0.23499	5.9803e-09	0.123489	3.527e-07	0.599709	1.50642e-08	NA	NA	0.73116	6.93868e-07	0.727452	5.09063e-05	0.936732	2.67544e-06	NA	NA
NMT1	4.0977e-06	0.000431873	-4.60636	2.9729e-09	4.13654e-07	5.93309	Pituitary	1.63138e-06	0.000421119	-4.79443	2.5481e-07	4.28368e-05	-5.15413	Thyroid	7.61526e-05	0.00741205	3.9562	6.35322e-07	7.56159e-05	4.98016	NA	NA	NA	NA	NA	NA	1	1	1	0	3	1.1876	-5.81731	-1.54029	5.09286	0.419037	-4.9821	NA	NA	0.23499	5.9803e-09	0.123489	3.527e-07	0.675189	6.28965e-07	NA	NA	0.73116	6.93868e-07	0.727452	5.09063e-05	0.952706	6.86408e-05	NA	NA
NMT1	4.0977e-06	0.000431873	-4.60636	2.9729e-09	4.13654e-07	5.93309	Pituitary	1.63138e-06	0.000421119	-4.79443	2.5481e-07	4.28368e-05	-5.15413	Vagina	6.62312e-06	0.00123875	-4.50545	1.41132e-08	3.24146e-06	-5.67201	NA	NA	NA	NA	NA	NA	1	1	1	0	3	1.1876	-5.81731	-1.54029	5.09286	-0.524819	5.66083	NA	NA	0.23499	5.9803e-09	0.123489	3.527e-07	0.599709	1.50642e-08	NA	NA	0.73116	6.93868e-07	0.727452	5.09063e-05	0.944355	3.1124e-06	NA	NA
NMT1	4.0977e-06	0.000431873	-4.60636	2.9729e-09	4.13654e-07	5.93309	Pituitary	1.63138e-06	0.000421119	-4.79443	2.5481e-07	4.28368e-05	-5.15413	Whole_Blood	6.62312e-06	0.0012867	-4.50545	1.41132e-08	2.80305e-06	-5.67201	NA	NA	NA	NA	NA	NA	1	1	1	0	3	1.1876	-5.81731	-1.54029	5.09286	-0.524819	5.66083	NA	NA	0.23499	5.9803e-09	0.123489	3.527e-07	0.599709	1.50642e-08	NA	NA	0.73116	6.93868e-07	0.727452	5.09063e-05	0.941796	2.66139e-06	NA	NA
NMT1	4.0977e-06	0.000431873	-4.60636	2.9729e-09	4.13654e-07	5.93309	Pituitary	1.63138e-06	0.000421119	-4.79443	2.5481e-07	4.28368e-05	-5.15413	smultixcan	2.80694e-06	0.000557855	4.68446	1.31318e-08	2.48398e-06	5.68434	NA	NA	NA	NA	NA	NA	1	1	1	0	3	1.1876	-5.81731	-1.54029	5.09286	0.825714	-5.63124	NA	NA	0.23499	5.9803e-09	0.123489	3.527e-07	0.408966	1.78922e-08	NA	NA	0.73116	6.93868e-07	0.727452	5.09063e-05	0.883963	3.07735e-06	NA	NA
NMT1	4.0977e-06	0.000431873	-4.60636	2.9729e-09	4.13654e-07	5.93309	Skin_Sun_Exposed_Lower_leg	6.62312e-06	0.00138626	-4.50545	1.41132e-08	2.97605e-06	-5.67201	Adipose_Subcutaneous	6.81551e-05	0.00669364	3.98264	5.37025e-07	6.78339e-05	5.01259	NA	NA	NA	NA	NA	NA	1	1	1	0	3	1.1876	-5.81731	-0.524819	5.66083	0.423454	-5.01426	NA	NA	0.23499	5.9803e-09	0.599709	1.50642e-08	0.671964	5.32383e-07	NA	NA	0.73116	6.93868e-07	0.943433	3.04982e-06	0.95421	6.03743e-05	NA	NA
NMT1	4.0977e-06	0.000431873	-4.60636	2.9729e-09	4.13654e-07	5.93309	Skin_Sun_Exposed_Lower_leg	6.62312e-06	0.00138626	-4.50545	1.41132e-08	2.97605e-06	-5.67201	Adipose_Visceral_Omentum	2.80694e-06	0.000546303	-4.68446	1.31318e-08	2.65051e-06	-5.68434	NA	NA	NA	NA	NA	NA	1	1	1	0	3	1.1876	-5.81731	-0.524819	5.66083	-0.825714	5.63124	NA	NA	0.23499	5.9803e-09	0.599709	1.50642e-08	0.408966	1.78922e-08	NA	NA	0.73116	6.93868e-07	0.943433	3.04982e-06	0.891739	3.11418e-06	NA	NA
NMT1	4.0977e-06	0.000431873	-4.60636	2.9729e-09	4.13654e-07	5.93309	Skin_Sun_Exposed_Lower_leg	6.62312e-06	0.00138626	-4.50545	1.41132e-08	2.97605e-06	-5.67201	Brain_Cortex	6.62312e-06	0.00114511	-4.50545	1.41132e-08	3.20934e-06	-5.67201	NA	NA	NA	NA	NA	NA	1	1	1	0	3	1.1876	-5.81731	-0.524819	5.66083	-0.524819	5.66083	NA	NA	0.23499	5.9803e-09	0.599709	1.50642e-08	0.599709	1.50642e-08	NA	NA	0.73116	6.93868e-07	0.943433	3.04982e-06	0.944375	2.79012e-06	NA	NA
NMT1	4.0977e-06	0.000431873	-4.60636	2.9729e-09	4.13654e-07	5.93309	Skin_Sun_Exposed_Lower_leg	6.62312e-06	0.00138626	-4.50545	1.41132e-08	2.97605e-06	-5.67201	Brain_Frontal_Cortex_BA9	6.62312e-06	0.00127719	-4.50545	1.41132e-08	3.33412e-06	-5.67201	NA	NA	NA	NA	NA	NA	1	1	1	0	3	1.1876	-5.81731	-0.524819	5.66083	-0.524819	5.66083	NA	NA	0.23499	5.9803e-09	0.599709	1.50642e-08	0.599709	1.50642e-08	NA	NA	0.73116	6.93868e-07	0.943433	3.04982e-06	0.937742	2.98415e-06	NA	NA
NMT1	4.0977e-06	0.000431873	-4.60636	2.9729e-09	4.13654e-07	5.93309	Skin_Sun_Exposed_Lower_leg	6.62312e-06	0.00138626	-4.50545	1.41132e-08	2.97605e-06	-5.67201	Colon_Transverse	6.62312e-06	0.00119446	-4.50545	1.41132e-08	3.01518e-06	-5.67201	NA	NA	NA	NA	NA	NA	1	1	1	0	3	1.1876	-5.81731	-0.524819	5.66083	-0.524819	5.66083	NA	NA	0.23499	5.9803e-09	0.599709	1.50642e-08	0.599709	1.50642e-08	NA	NA	0.73116	6.93868e-07	0.943433	3.04982e-06	0.942753	2.94678e-06	NA	NA
NMT1	4.0977e-06	0.000431873	-4.60636	2.9729e-09	4.13654e-07	5.93309	Skin_Sun_Exposed_Lower_leg	6.62312e-06	0.00138626	-4.50545	1.41132e-08	2.97605e-06	-5.67201	Esophagus_Mucosa	6.62312e-06	0.00115473	-4.50545	1.41132e-08	2.77387e-06	-5.67201	NA	NA	NA	NA	NA	NA	1	1	1	0	3	1.1876	-5.81731	-0.524819	5.66083	-0.524819	5.66083	NA	NA	0.23499	5.9803e-09	0.599709	1.50642e-08	0.599709	1.50642e-08	NA	NA	0.73116	6.93868e-07	0.943433	3.04982e-06	0.941132	2.5788e-06	NA	NA
NMT1	4.0977e-06	0.000431873	-4.60636	2.9729e-09	4.13654e-07	5.93309	Skin_Sun_Exposed_Lower_leg	6.62312e-06	0.00138626	-4.50545	1.41132e-08	2.97605e-06	-5.67201	Liver	6.62312e-06	0.00144362	-4.50545	1.41132e-08	3.72306e-06	-5.67201	NA	NA	NA	NA	NA	NA	1	1	1	0	3	1.1876	-5.81731	-0.524819	5.66083	-0.524819	5.66083	NA	NA	0.23499	5.9803e-09	0.599709	1.50642e-08	0.599709	1.50642e-08	NA	NA	0.73116	6.93868e-07	0.943433	3.04982e-06	0.932027	3.21427e-06	NA	NA
NMT1	4.0977e-06	0.000431873	-4.60636	2.9729e-09	4.13654e-07	5.93309	Skin_Sun_Exposed_Lower_leg	6.62312e-06	0.00138626	-4.50545	1.41132e-08	2.97605e-06	-5.67201	Lung	6.62312e-06	0.00111994	-4.50545	1.41132e-08	2.82766e-06	-5.67201	NA	NA	NA	NA	NA	NA	1	1	1	0	3	1.1876	-5.81731	-0.524819	5.66083	-0.524819	5.66083	NA	NA	0.23499	5.9803e-09	0.599709	1.50642e-08	0.599709	1.50642e-08	NA	NA	0.73116	6.93868e-07	0.943433	3.04982e-06	0.940839	2.8255e-06	NA	NA
NMT1	4.0977e-06	0.000431873	-4.60636	2.9729e-09	4.13654e-07	5.93309	Skin_Sun_Exposed_Lower_leg	6.62312e-06	0.00138626	-4.50545	1.41132e-08	2.97605e-06	-5.67201	Muscle_Skeletal	6.62312e-06	0.00130053	-4.50545	1.41132e-08	3.04153e-06	-5.67201	NA	NA	NA	NA	NA	NA	1	1	1	0	3	1.1876	-5.81731	-0.524819	5.66083	-0.524819	5.66083	NA	NA	0.23499	5.9803e-09	0.599709	1.50642e-08	0.599709	1.50642e-08	NA	NA	0.73116	6.93868e-07	0.943433	3.04982e-06	0.93917	2.91556e-06	NA	NA
NMT1	4.0977e-06	0.000431873	-4.60636	2.9729e-09	4.13654e-07	5.93309	Skin_Sun_Exposed_Lower_leg	6.62312e-06	0.00138626	-4.50545	1.41132e-08	2.97605e-06	-5.67201	Nerve_Tibial	6.62312e-06	0.00113911	-4.50545	1.41132e-08	2.8681e-06	-5.67201	NA	NA	NA	NA	NA	NA	1	1	1	0	3	1.1876	-5.81731	-0.524819	5.66083	-0.524819	5.66083	NA	NA	0.23499	5.9803e-09	0.599709	1.50642e-08	0.599709	1.50642e-08	NA	NA	0.73116	6.93868e-07	0.943433	3.04982e-06	0.944711	2.8648e-06	NA	NA
NMT1	4.0977e-06	0.000431873	-4.60636	2.9729e-09	4.13654e-07	5.93309	Skin_Sun_Exposed_Lower_leg	6.62312e-06	0.00138626	-4.50545	1.41132e-08	2.97605e-06	-5.67201	Prostate	6.17762e-05	0.00645582	4.00592	4.70572e-07	5.77385e-05	5.03794	NA	NA	NA	NA	NA	NA	1	1	1	0	3	1.1876	-5.81731	-0.524819	5.66083	0.433433	-5.03828	NA	NA	0.23499	5.9803e-09	0.599709	1.50642e-08	0.6647	4.6974e-07	NA	NA	0.73116	6.93868e-07	0.943433	3.04982e-06	0.951366	5.44965e-05	NA	NA
NMT1	4.0977e-06	0.000431873	-4.60636	2.9729e-09	4.13654e-07	5.93309	Skin_Sun_Exposed_Lower_leg	6.62312e-06	0.00138626	-4.50545	1.41132e-08	2.97605e-06	-5.67201	Skin_Sun_Exposed_Lower_leg	2.80694e-06	0.000560002	-4.68446	1.31318e-08	2.62158e-06	-5.68434	NA	NA	NA	NA	NA	NA	1	1	1	0	3	1.1876	-5.81731	-0.524819	5.66083	-0.825714	5.63124	NA	NA	0.23499	5.9803e-09	0.599709	1.50642e-08	0.408966	1.78922e-08	NA	NA	0.73116	6.93868e-07	0.943433	3.04982e-06	0.897503	2.93049e-06	NA	NA
NMT1	4.0977e-06	0.000431873	-4.60636	2.9729e-09	4.13654e-07	5.93309	Skin_Sun_Exposed_Lower_leg	6.62312e-06	0.00138626	-4.50545	1.41132e-08	2.97605e-06	-5.67201	Small_Intestine_Terminal_Ileum	6.62312e-06	0.00121356	-4.50545	1.41132e-08	3.00395e-06	-5.67201	NA	NA	NA	NA	NA	NA	1	1	1	0	3	1.1876	-5.81731	-0.524819	5.66083	-0.524819	5.66083	NA	NA	0.23499	5.9803e-09	0.599709	1.50642e-08	0.599709	1.50642e-08	NA	NA	0.73116	6.93868e-07	0.943433	3.04982e-06	0.945636	2.95452e-06	NA	NA
NMT1	4.0977e-06	0.000431873	-4.60636	2.9729e-09	4.13654e-07	5.93309	Skin_Sun_Exposed_Lower_leg	6.62312e-06	0.00138626	-4.50545	1.41132e-08	2.97605e-06	-5.67201	Spleen	6.62312e-06	0.00123215	-4.50545	1.41132e-08	2.89567e-06	-5.67201	NA	NA	NA	NA	NA	NA	1	1	1	0	3	1.1876	-5.81731	-0.524819	5.66083	-0.524819	5.66083	NA	NA	0.23499	5.9803e-09	0.599709	1.50642e-08	0.599709	1.50642e-08	NA	NA	0.73116	6.93868e-07	0.943433	3.04982e-06	0.936732	2.67544e-06	NA	NA
NMT1	4.0977e-06	0.000431873	-4.60636	2.9729e-09	4.13654e-07	5.93309	Skin_Sun_Exposed_Lower_leg	6.62312e-06	0.00138626	-4.50545	1.41132e-08	2.97605e-06	-5.67201	Thyroid	7.61526e-05	0.00741205	3.9562	6.35322e-07	7.56159e-05	4.98016	NA	NA	NA	NA	NA	NA	1	1	1	0	3	1.1876	-5.81731	-0.524819	5.66083	0.419037	-4.9821	NA	NA	0.23499	5.9803e-09	0.599709	1.50642e-08	0.675189	6.28965e-07	NA	NA	0.73116	6.93868e-07	0.943433	3.04982e-06	0.952706	6.86408e-05	NA	NA
NMT1	4.0977e-06	0.000431873	-4.60636	2.9729e-09	4.13654e-07	5.93309	Skin_Sun_Exposed_Lower_leg	6.62312e-06	0.00138626	-4.50545	1.41132e-08	2.97605e-06	-5.67201	Vagina	6.62312e-06	0.00123875	-4.50545	1.41132e-08	3.24146e-06	-5.67201	NA	NA	NA	NA	NA	NA	1	1	1	0	3	1.1876	-5.81731	-0.524819	5.66083	-0.524819	5.66083	NA	NA	0.23499	5.9803e-09	0.599709	1.50642e-08	0.599709	1.50642e-08	NA	NA	0.73116	6.93868e-07	0.943433	3.04982e-06	0.944355	3.1124e-06	NA	NA
NMT1	4.0977e-06	0.000431873	-4.60636	2.9729e-09	4.13654e-07	5.93309	Skin_Sun_Exposed_Lower_leg	6.62312e-06	0.00138626	-4.50545	1.41132e-08	2.97605e-06	-5.67201	Whole_Blood	6.62312e-06	0.0012867	-4.50545	1.41132e-08	2.80305e-06	-5.67201	NA	NA	NA	NA	NA	NA	1	1	1	0	3	1.1876	-5.81731	-0.524819	5.66083	-0.524819	5.66083	NA	NA	0.23499	5.9803e-09	0.599709	1.50642e-08	0.599709	1.50642e-08	NA	NA	0.73116	6.93868e-07	0.943433	3.04982e-06	0.941796	2.66139e-06	NA	NA
NMT1	4.0977e-06	0.000431873	-4.60636	2.9729e-09	4.13654e-07	5.93309	Skin_Sun_Exposed_Lower_leg	6.62312e-06	0.00138626	-4.50545	1.41132e-08	2.97605e-06	-5.67201	smultixcan	2.80694e-06	0.000557855	4.68446	1.31318e-08	2.48398e-06	5.68434	NA	NA	NA	NA	NA	NA	1	1	1	0	3	1.1876	-5.81731	-0.524819	5.66083	0.825714	-5.63124	NA	NA	0.23499	5.9803e-09	0.599709	1.50642e-08	0.408966	1.78922e-08	NA	NA	0.73116	6.93868e-07	0.943433	3.04982e-06	0.883963	3.07735e-06	NA	NA
NMT1	4.0977e-06	0.000431873	-4.60636	2.9729e-09	4.13654e-07	5.93309	Small_Intestine_Terminal_Ileum	9.49705e-07	0.00031153	-4.90178	3.49901e-09	1.10106e-06	-5.90629	Adipose_Subcutaneous	6.81551e-05	0.00669364	3.98264	5.37025e-07	6.78339e-05	5.01259	NA	NA	NA	NA	NA	NA	1	1	1	0	3	1.1876	-5.81731	-0.891419	5.83413	0.423454	-5.01426	NA	NA	0.23499	5.9803e-09	0.372704	5.40728e-09	0.671964	5.32383e-07	NA	NA	0.73116	6.93868e-07	0.901651	1.46205e-06	0.95421	6.03743e-05	NA	NA
NMT1	4.0977e-06	0.000431873	-4.60636	2.9729e-09	4.13654e-07	5.93309	Small_Intestine_Terminal_Ileum	9.49705e-07	0.00031153	-4.90178	3.49901e-09	1.10106e-06	-5.90629	Adipose_Visceral_Omentum	2.80694e-06	0.000546303	-4.68446	1.31318e-08	2.65051e-06	-5.68434	NA	NA	NA	NA	NA	NA	1	1	1	0	3	1.1876	-5.81731	-0.891419	5.83413	-0.825714	5.63124	NA	NA	0.23499	5.9803e-09	0.372704	5.40728e-09	0.408966	1.78922e-08	NA	NA	0.73116	6.93868e-07	0.901651	1.46205e-06	0.891739	3.11418e-06	NA	NA
NMT1	4.0977e-06	0.000431873	-4.60636	2.9729e-09	4.13654e-07	5.93309	Small_Intestine_Terminal_Ileum	9.49705e-07	0.00031153	-4.90178	3.49901e-09	1.10106e-06	-5.90629	Brain_Cortex	6.62312e-06	0.00114511	-4.50545	1.41132e-08	3.20934e-06	-5.67201	NA	NA	NA	NA	NA	NA	1	1	1	0	3	1.1876	-5.81731	-0.891419	5.83413	-0.524819	5.66083	NA	NA	0.23499	5.9803e-09	0.372704	5.40728e-09	0.599709	1.50642e-08	NA	NA	0.73116	6.93868e-07	0.901651	1.46205e-06	0.944375	2.79012e-06	NA	NA
NMT1	4.0977e-06	0.000431873	-4.60636	2.9729e-09	4.13654e-07	5.93309	Small_Intestine_Terminal_Ileum	9.49705e-07	0.00031153	-4.90178	3.49901e-09	1.10106e-06	-5.90629	Brain_Frontal_Cortex_BA9	6.62312e-06	0.00127719	-4.50545	1.41132e-08	3.33412e-06	-5.67201	NA	NA	NA	NA	NA	NA	1	1	1	0	3	1.1876	-5.81731	-0.891419	5.83413	-0.524819	5.66083	NA	NA	0.23499	5.9803e-09	0.372704	5.40728e-09	0.599709	1.50642e-08	NA	NA	0.73116	6.93868e-07	0.901651	1.46205e-06	0.937742	2.98415e-06	NA	NA
NMT1	4.0977e-06	0.000431873	-4.60636	2.9729e-09	4.13654e-07	5.93309	Small_Intestine_Terminal_Ileum	9.49705e-07	0.00031153	-4.90178	3.49901e-09	1.10106e-06	-5.90629	Colon_Transverse	6.62312e-06	0.00119446	-4.50545	1.41132e-08	3.01518e-06	-5.67201	NA	NA	NA	NA	NA	NA	1	1	1	0	3	1.1876	-5.81731	-0.891419	5.83413	-0.524819	5.66083	NA	NA	0.23499	5.9803e-09	0.372704	5.40728e-09	0.599709	1.50642e-08	NA	NA	0.73116	6.93868e-07	0.901651	1.46205e-06	0.942753	2.94678e-06	NA	NA
NMT1	4.0977e-06	0.000431873	-4.60636	2.9729e-09	4.13654e-07	5.93309	Small_Intestine_Terminal_Ileum	9.49705e-07	0.00031153	-4.90178	3.49901e-09	1.10106e-06	-5.90629	Esophagus_Mucosa	6.62312e-06	0.00115473	-4.50545	1.41132e-08	2.77387e-06	-5.67201	NA	NA	NA	NA	NA	NA	1	1	1	0	3	1.1876	-5.81731	-0.891419	5.83413	-0.524819	5.66083	NA	NA	0.23499	5.9803e-09	0.372704	5.40728e-09	0.599709	1.50642e-08	NA	NA	0.73116	6.93868e-07	0.901651	1.46205e-06	0.941132	2.5788e-06	NA	NA
NMT1	4.0977e-06	0.000431873	-4.60636	2.9729e-09	4.13654e-07	5.93309	Small_Intestine_Terminal_Ileum	9.49705e-07	0.00031153	-4.90178	3.49901e-09	1.10106e-06	-5.90629	Liver	6.62312e-06	0.00144362	-4.50545	1.41132e-08	3.72306e-06	-5.67201	NA	NA	NA	NA	NA	NA	1	1	1	0	3	1.1876	-5.81731	-0.891419	5.83413	-0.524819	5.66083	NA	NA	0.23499	5.9803e-09	0.372704	5.40728e-09	0.599709	1.50642e-08	NA	NA	0.73116	6.93868e-07	0.901651	1.46205e-06	0.932027	3.21427e-06	NA	NA
NMT1	4.0977e-06	0.000431873	-4.60636	2.9729e-09	4.13654e-07	5.93309	Small_Intestine_Terminal_Ileum	9.49705e-07	0.00031153	-4.90178	3.49901e-09	1.10106e-06	-5.90629	Lung	6.62312e-06	0.00111994	-4.50545	1.41132e-08	2.82766e-06	-5.67201	NA	NA	NA	NA	NA	NA	1	1	1	0	3	1.1876	-5.81731	-0.891419	5.83413	-0.524819	5.66083	NA	NA	0.23499	5.9803e-09	0.372704	5.40728e-09	0.599709	1.50642e-08	NA	NA	0.73116	6.93868e-07	0.901651	1.46205e-06	0.940839	2.8255e-06	NA	NA
NMT1	4.0977e-06	0.000431873	-4.60636	2.9729e-09	4.13654e-07	5.93309	Small_Intestine_Terminal_Ileum	9.49705e-07	0.00031153	-4.90178	3.49901e-09	1.10106e-06	-5.90629	Muscle_Skeletal	6.62312e-06	0.00130053	-4.50545	1.41132e-08	3.04153e-06	-5.67201	NA	NA	NA	NA	NA	NA	1	1	1	0	3	1.1876	-5.81731	-0.891419	5.83413	-0.524819	5.66083	NA	NA	0.23499	5.9803e-09	0.372704	5.40728e-09	0.599709	1.50642e-08	NA	NA	0.73116	6.93868e-07	0.901651	1.46205e-06	0.93917	2.91556e-06	NA	NA
NMT1	4.0977e-06	0.000431873	-4.60636	2.9729e-09	4.13654e-07	5.93309	Small_Intestine_Terminal_Ileum	9.49705e-07	0.00031153	-4.90178	3.49901e-09	1.10106e-06	-5.90629	Nerve_Tibial	6.62312e-06	0.00113911	-4.50545	1.41132e-08	2.8681e-06	-5.67201	NA	NA	NA	NA	NA	NA	1	1	1	0	3	1.1876	-5.81731	-0.891419	5.83413	-0.524819	5.66083	NA	NA	0.23499	5.9803e-09	0.372704	5.40728e-09	0.599709	1.50642e-08	NA	NA	0.73116	6.93868e-07	0.901651	1.46205e-06	0.944711	2.8648e-06	NA	NA
NMT1	4.0977e-06	0.000431873	-4.60636	2.9729e-09	4.13654e-07	5.93309	Small_Intestine_Terminal_Ileum	9.49705e-07	0.00031153	-4.90178	3.49901e-09	1.10106e-06	-5.90629	Prostate	6.17762e-05	0.00645582	4.00592	4.70572e-07	5.77385e-05	5.03794	NA	NA	NA	NA	NA	NA	1	1	1	0	3	1.1876	-5.81731	-0.891419	5.83413	0.433433	-5.03828	NA	NA	0.23499	5.9803e-09	0.372704	5.40728e-09	0.6647	4.6974e-07	NA	NA	0.73116	6.93868e-07	0.901651	1.46205e-06	0.951366	5.44965e-05	NA	NA
NMT1	4.0977e-06	0.000431873	-4.60636	2.9729e-09	4.13654e-07	5.93309	Small_Intestine_Terminal_Ileum	9.49705e-07	0.00031153	-4.90178	3.49901e-09	1.10106e-06	-5.90629	Skin_Sun_Exposed_Lower_leg	2.80694e-06	0.000560002	-4.68446	1.31318e-08	2.62158e-06	-5.68434	NA	NA	NA	NA	NA	NA	1	1	1	0	3	1.1876	-5.81731	-0.891419	5.83413	-0.825714	5.63124	NA	NA	0.23499	5.9803e-09	0.372704	5.40728e-09	0.408966	1.78922e-08	NA	NA	0.73116	6.93868e-07	0.901651	1.46205e-06	0.897503	2.93049e-06	NA	NA
NMT1	4.0977e-06	0.000431873	-4.60636	2.9729e-09	4.13654e-07	5.93309	Small_Intestine_Terminal_Ileum	9.49705e-07	0.00031153	-4.90178	3.49901e-09	1.10106e-06	-5.90629	Small_Intestine_Terminal_Ileum	6.62312e-06	0.00121356	-4.50545	1.41132e-08	3.00395e-06	-5.67201	NA	NA	NA	NA	NA	NA	1	1	1	0	3	1.1876	-5.81731	-0.891419	5.83413	-0.524819	5.66083	NA	NA	0.23499	5.9803e-09	0.372704	5.40728e-09	0.599709	1.50642e-08	NA	NA	0.73116	6.93868e-07	0.901651	1.46205e-06	0.945636	2.95452e-06	NA	NA
NMT1	4.0977e-06	0.000431873	-4.60636	2.9729e-09	4.13654e-07	5.93309	Small_Intestine_Terminal_Ileum	9.49705e-07	0.00031153	-4.90178	3.49901e-09	1.10106e-06	-5.90629	Spleen	6.62312e-06	0.00123215	-4.50545	1.41132e-08	2.89567e-06	-5.67201	NA	NA	NA	NA	NA	NA	1	1	1	0	3	1.1876	-5.81731	-0.891419	5.83413	-0.524819	5.66083	NA	NA	0.23499	5.9803e-09	0.372704	5.40728e-09	0.599709	1.50642e-08	NA	NA	0.73116	6.93868e-07	0.901651	1.46205e-06	0.936732	2.67544e-06	NA	NA
NMT1	4.0977e-06	0.000431873	-4.60636	2.9729e-09	4.13654e-07	5.93309	Small_Intestine_Terminal_Ileum	9.49705e-07	0.00031153	-4.90178	3.49901e-09	1.10106e-06	-5.90629	Thyroid	7.61526e-05	0.00741205	3.9562	6.35322e-07	7.56159e-05	4.98016	NA	NA	NA	NA	NA	NA	1	1	1	0	3	1.1876	-5.81731	-0.891419	5.83413	0.419037	-4.9821	NA	NA	0.23499	5.9803e-09	0.372704	5.40728e-09	0.675189	6.28965e-07	NA	NA	0.73116	6.93868e-07	0.901651	1.46205e-06	0.952706	6.86408e-05	NA	NA
NMT1	4.0977e-06	0.000431873	-4.60636	2.9729e-09	4.13654e-07	5.93309	Small_Intestine_Terminal_Ileum	9.49705e-07	0.00031153	-4.90178	3.49901e-09	1.10106e-06	-5.90629	Vagina	6.62312e-06	0.00123875	-4.50545	1.41132e-08	3.24146e-06	-5.67201	NA	NA	NA	NA	NA	NA	1	1	1	0	3	1.1876	-5.81731	-0.891419	5.83413	-0.524819	5.66083	NA	NA	0.23499	5.9803e-09	0.372704	5.40728e-09	0.599709	1.50642e-08	NA	NA	0.73116	6.93868e-07	0.901651	1.46205e-06	0.944355	3.1124e-06	NA	NA
NMT1	4.0977e-06	0.000431873	-4.60636	2.9729e-09	4.13654e-07	5.93309	Small_Intestine_Terminal_Ileum	9.49705e-07	0.00031153	-4.90178	3.49901e-09	1.10106e-06	-5.90629	Whole_Blood	6.62312e-06	0.0012867	-4.50545	1.41132e-08	2.80305e-06	-5.67201	NA	NA	NA	NA	NA	NA	1	1	1	0	3	1.1876	-5.81731	-0.891419	5.83413	-0.524819	5.66083	NA	NA	0.23499	5.9803e-09	0.372704	5.40728e-09	0.599709	1.50642e-08	NA	NA	0.73116	6.93868e-07	0.901651	1.46205e-06	0.941796	2.66139e-06	NA	NA
NMT1	4.0977e-06	0.000431873	-4.60636	2.9729e-09	4.13654e-07	5.93309	Small_Intestine_Terminal_Ileum	9.49705e-07	0.00031153	-4.90178	3.49901e-09	1.10106e-06	-5.90629	smultixcan	2.80694e-06	0.000557855	4.68446	1.31318e-08	2.48398e-06	5.68434	NA	NA	NA	NA	NA	NA	1	1	1	0	3	1.1876	-5.81731	-0.891419	5.83413	0.825714	-5.63124	NA	NA	0.23499	5.9803e-09	0.372704	5.40728e-09	0.408966	1.78922e-08	NA	NA	0.73116	6.93868e-07	0.901651	1.46205e-06	0.883963	3.07735e-06	NA	NA
NMT1	4.0977e-06	0.000431873	-4.60636	2.9729e-09	4.13654e-07	5.93309	Spleen	2.55658e-07	9.04176e-05	-5.15351	3.49901e-09	8.95208e-07	-5.90629	Adipose_Subcutaneous	6.81551e-05	0.00669364	3.98264	5.37025e-07	6.78339e-05	5.01259	NA	NA	NA	NA	NA	NA	1	1	1	0	3	1.1876	-5.81731	-1.50433	5.60304	0.423454	-5.01426	NA	NA	0.23499	5.9803e-09	0.132495	2.10627e-08	0.671964	5.32383e-07	NA	NA	0.73116	6.93868e-07	0.761795	4.46307e-06	0.95421	6.03743e-05	NA	NA
NMT1	4.0977e-06	0.000431873	-4.60636	2.9729e-09	4.13654e-07	5.93309	Spleen	2.55658e-07	9.04176e-05	-5.15351	3.49901e-09	8.95208e-07	-5.90629	Adipose_Visceral_Omentum	2.80694e-06	0.000546303	-4.68446	1.31318e-08	2.65051e-06	-5.68434	NA	NA	NA	NA	NA	NA	1	1	1	0	3	1.1876	-5.81731	-1.50433	5.60304	-0.825714	5.63124	NA	NA	0.23499	5.9803e-09	0.132495	2.10627e-08	0.408966	1.78922e-08	NA	NA	0.73116	6.93868e-07	0.761795	4.46307e-06	0.891739	3.11418e-06	NA	NA
NMT1	4.0977e-06	0.000431873	-4.60636	2.9729e-09	4.13654e-07	5.93309	Spleen	2.55658e-07	9.04176e-05	-5.15351	3.49901e-09	8.95208e-07	-5.90629	Brain_Cortex	6.62312e-06	0.00114511	-4.50545	1.41132e-08	3.20934e-06	-5.67201	NA	NA	NA	NA	NA	NA	1	1	1	0	3	1.1876	-5.81731	-1.50433	5.60304	-0.524819	5.66083	NA	NA	0.23499	5.9803e-09	0.132495	2.10627e-08	0.599709	1.50642e-08	NA	NA	0.73116	6.93868e-07	0.761795	4.46307e-06	0.944375	2.79012e-06	NA	NA
NMT1	4.0977e-06	0.000431873	-4.60636	2.9729e-09	4.13654e-07	5.93309	Spleen	2.55658e-07	9.04176e-05	-5.15351	3.49901e-09	8.95208e-07	-5.90629	Brain_Frontal_Cortex_BA9	6.62312e-06	0.00127719	-4.50545	1.41132e-08	3.33412e-06	-5.67201	NA	NA	NA	NA	NA	NA	1	1	1	0	3	1.1876	-5.81731	-1.50433	5.60304	-0.524819	5.66083	NA	NA	0.23499	5.9803e-09	0.132495	2.10627e-08	0.599709	1.50642e-08	NA	NA	0.73116	6.93868e-07	0.761795	4.46307e-06	0.937742	2.98415e-06	NA	NA
NMT1	4.0977e-06	0.000431873	-4.60636	2.9729e-09	4.13654e-07	5.93309	Spleen	2.55658e-07	9.04176e-05	-5.15351	3.49901e-09	8.95208e-07	-5.90629	Colon_Transverse	6.62312e-06	0.00119446	-4.50545	1.41132e-08	3.01518e-06	-5.67201	NA	NA	NA	NA	NA	NA	1	1	1	0	3	1.1876	-5.81731	-1.50433	5.60304	-0.524819	5.66083	NA	NA	0.23499	5.9803e-09	0.132495	2.10627e-08	0.599709	1.50642e-08	NA	NA	0.73116	6.93868e-07	0.761795	4.46307e-06	0.942753	2.94678e-06	NA	NA
NMT1	4.0977e-06	0.000431873	-4.60636	2.9729e-09	4.13654e-07	5.93309	Spleen	2.55658e-07	9.04176e-05	-5.15351	3.49901e-09	8.95208e-07	-5.90629	Esophagus_Mucosa	6.62312e-06	0.00115473	-4.50545	1.41132e-08	2.77387e-06	-5.67201	NA	NA	NA	NA	NA	NA	1	1	1	0	3	1.1876	-5.81731	-1.50433	5.60304	-0.524819	5.66083	NA	NA	0.23499	5.9803e-09	0.132495	2.10627e-08	0.599709	1.50642e-08	NA	NA	0.73116	6.93868e-07	0.761795	4.46307e-06	0.941132	2.5788e-06	NA	NA
NMT1	4.0977e-06	0.000431873	-4.60636	2.9729e-09	4.13654e-07	5.93309	Spleen	2.55658e-07	9.04176e-05	-5.15351	3.49901e-09	8.95208e-07	-5.90629	Liver	6.62312e-06	0.00144362	-4.50545	1.41132e-08	3.72306e-06	-5.67201	NA	NA	NA	NA	NA	NA	1	1	1	0	3	1.1876	-5.81731	-1.50433	5.60304	-0.524819	5.66083	NA	NA	0.23499	5.9803e-09	0.132495	2.10627e-08	0.599709	1.50642e-08	NA	NA	0.73116	6.93868e-07	0.761795	4.46307e-06	0.932027	3.21427e-06	NA	NA
NMT1	4.0977e-06	0.000431873	-4.60636	2.9729e-09	4.13654e-07	5.93309	Spleen	2.55658e-07	9.04176e-05	-5.15351	3.49901e-09	8.95208e-07	-5.90629	Lung	6.62312e-06	0.00111994	-4.50545	1.41132e-08	2.82766e-06	-5.67201	NA	NA	NA	NA	NA	NA	1	1	1	0	3	1.1876	-5.81731	-1.50433	5.60304	-0.524819	5.66083	NA	NA	0.23499	5.9803e-09	0.132495	2.10627e-08	0.599709	1.50642e-08	NA	NA	0.73116	6.93868e-07	0.761795	4.46307e-06	0.940839	2.8255e-06	NA	NA
NMT1	4.0977e-06	0.000431873	-4.60636	2.9729e-09	4.13654e-07	5.93309	Spleen	2.55658e-07	9.04176e-05	-5.15351	3.49901e-09	8.95208e-07	-5.90629	Muscle_Skeletal	6.62312e-06	0.00130053	-4.50545	1.41132e-08	3.04153e-06	-5.67201	NA	NA	NA	NA	NA	NA	1	1	1	0	3	1.1876	-5.81731	-1.50433	5.60304	-0.524819	5.66083	NA	NA	0.23499	5.9803e-09	0.132495	2.10627e-08	0.599709	1.50642e-08	NA	NA	0.73116	6.93868e-07	0.761795	4.46307e-06	0.93917	2.91556e-06	NA	NA
NMT1	4.0977e-06	0.000431873	-4.60636	2.9729e-09	4.13654e-07	5.93309	Spleen	2.55658e-07	9.04176e-05	-5.15351	3.49901e-09	8.95208e-07	-5.90629	Nerve_Tibial	6.62312e-06	0.00113911	-4.50545	1.41132e-08	2.8681e-06	-5.67201	NA	NA	NA	NA	NA	NA	1	1	1	0	3	1.1876	-5.81731	-1.50433	5.60304	-0.524819	5.66083	NA	NA	0.23499	5.9803e-09	0.132495	2.10627e-08	0.599709	1.50642e-08	NA	NA	0.73116	6.93868e-07	0.761795	4.46307e-06	0.944711	2.8648e-06	NA	NA
NMT1	4.0977e-06	0.000431873	-4.60636	2.9729e-09	4.13654e-07	5.93309	Spleen	2.55658e-07	9.04176e-05	-5.15351	3.49901e-09	8.95208e-07	-5.90629	Prostate	6.17762e-05	0.00645582	4.00592	4.70572e-07	5.77385e-05	5.03794	NA	NA	NA	NA	NA	NA	1	1	1	0	3	1.1876	-5.81731	-1.50433	5.60304	0.433433	-5.03828	NA	NA	0.23499	5.9803e-09	0.132495	2.10627e-08	0.6647	4.6974e-07	NA	NA	0.73116	6.93868e-07	0.761795	4.46307e-06	0.951366	5.44965e-05	NA	NA
NMT1	4.0977e-06	0.000431873	-4.60636	2.9729e-09	4.13654e-07	5.93309	Spleen	2.55658e-07	9.04176e-05	-5.15351	3.49901e-09	8.95208e-07	-5.90629	Skin_Sun_Exposed_Lower_leg	2.80694e-06	0.000560002	-4.68446	1.31318e-08	2.62158e-06	-5.68434	NA	NA	NA	NA	NA	NA	1	1	1	0	3	1.1876	-5.81731	-1.50433	5.60304	-0.825714	5.63124	NA	NA	0.23499	5.9803e-09	0.132495	2.10627e-08	0.408966	1.78922e-08	NA	NA	0.73116	6.93868e-07	0.761795	4.46307e-06	0.897503	2.93049e-06	NA	NA
NMT1	4.0977e-06	0.000431873	-4.60636	2.9729e-09	4.13654e-07	5.93309	Spleen	2.55658e-07	9.04176e-05	-5.15351	3.49901e-09	8.95208e-07	-5.90629	Small_Intestine_Terminal_Ileum	6.62312e-06	0.00121356	-4.50545	1.41132e-08	3.00395e-06	-5.67201	NA	NA	NA	NA	NA	NA	1	1	1	0	3	1.1876	-5.81731	-1.50433	5.60304	-0.524819	5.66083	NA	NA	0.23499	5.9803e-09	0.132495	2.10627e-08	0.599709	1.50642e-08	NA	NA	0.73116	6.93868e-07	0.761795	4.46307e-06	0.945636	2.95452e-06	NA	NA
NMT1	4.0977e-06	0.000431873	-4.60636	2.9729e-09	4.13654e-07	5.93309	Spleen	2.55658e-07	9.04176e-05	-5.15351	3.49901e-09	8.95208e-07	-5.90629	Spleen	6.62312e-06	0.00123215	-4.50545	1.41132e-08	2.89567e-06	-5.67201	NA	NA	NA	NA	NA	NA	1	1	1	0	3	1.1876	-5.81731	-1.50433	5.60304	-0.524819	5.66083	NA	NA	0.23499	5.9803e-09	0.132495	2.10627e-08	0.599709	1.50642e-08	NA	NA	0.73116	6.93868e-07	0.761795	4.46307e-06	0.936732	2.67544e-06	NA	NA
NMT1	4.0977e-06	0.000431873	-4.60636	2.9729e-09	4.13654e-07	5.93309	Spleen	2.55658e-07	9.04176e-05	-5.15351	3.49901e-09	8.95208e-07	-5.90629	Thyroid	7.61526e-05	0.00741205	3.9562	6.35322e-07	7.56159e-05	4.98016	NA	NA	NA	NA	NA	NA	1	1	1	0	3	1.1876	-5.81731	-1.50433	5.60304	0.419037	-4.9821	NA	NA	0.23499	5.9803e-09	0.132495	2.10627e-08	0.675189	6.28965e-07	NA	NA	0.73116	6.93868e-07	0.761795	4.46307e-06	0.952706	6.86408e-05	NA	NA
NMT1	4.0977e-06	0.000431873	-4.60636	2.9729e-09	4.13654e-07	5.93309	Spleen	2.55658e-07	9.04176e-05	-5.15351	3.49901e-09	8.95208e-07	-5.90629	Vagina	6.62312e-06	0.00123875	-4.50545	1.41132e-08	3.24146e-06	-5.67201	NA	NA	NA	NA	NA	NA	1	1	1	0	3	1.1876	-5.81731	-1.50433	5.60304	-0.524819	5.66083	NA	NA	0.23499	5.9803e-09	0.132495	2.10627e-08	0.599709	1.50642e-08	NA	NA	0.73116	6.93868e-07	0.761795	4.46307e-06	0.944355	3.1124e-06	NA	NA
NMT1	4.0977e-06	0.000431873	-4.60636	2.9729e-09	4.13654e-07	5.93309	Spleen	2.55658e-07	9.04176e-05	-5.15351	3.49901e-09	8.95208e-07	-5.90629	Whole_Blood	6.62312e-06	0.0012867	-4.50545	1.41132e-08	2.80305e-06	-5.67201	NA	NA	NA	NA	NA	NA	1	1	1	0	3	1.1876	-5.81731	-1.50433	5.60304	-0.524819	5.66083	NA	NA	0.23499	5.9803e-09	0.132495	2.10627e-08	0.599709	1.50642e-08	NA	NA	0.73116	6.93868e-07	0.761795	4.46307e-06	0.941796	2.66139e-06	NA	NA
NMT1	4.0977e-06	0.000431873	-4.60636	2.9729e-09	4.13654e-07	5.93309	Spleen	2.55658e-07	9.04176e-05	-5.15351	3.49901e-09	8.95208e-07	-5.90629	smultixcan	2.80694e-06	0.000557855	4.68446	1.31318e-08	2.48398e-06	5.68434	NA	NA	NA	NA	NA	NA	1	1	1	0	3	1.1876	-5.81731	-1.50433	5.60304	0.825714	-5.63124	NA	NA	0.23499	5.9803e-09	0.132495	2.10627e-08	0.408966	1.78922e-08	NA	NA	0.73116	6.93868e-07	0.761795	4.46307e-06	0.883963	3.07735e-06	NA	NA
NMT1	4.0977e-06	0.000431873	-4.60636	2.9729e-09	4.13654e-07	5.93309	Stomach	2.90994e-07	0.000109114	-5.12919	3.49901e-09	9.38963e-07	-5.90629	Adipose_Subcutaneous	6.81551e-05	0.00669364	3.98264	5.37025e-07	6.78339e-05	5.01259	NA	NA	NA	NA	NA	NA	1	1	1	0	3	1.1876	-5.81731	-1.48457	5.58845	0.423454	-5.01426	NA	NA	0.23499	5.9803e-09	0.137659	2.29101e-08	0.671964	5.32383e-07	NA	NA	0.73116	6.93868e-07	0.745726	4.84729e-06	0.95421	6.03743e-05	NA	NA
NMT1	4.0977e-06	0.000431873	-4.60636	2.9729e-09	4.13654e-07	5.93309	Stomach	2.90994e-07	0.000109114	-5.12919	3.49901e-09	9.38963e-07	-5.90629	Adipose_Visceral_Omentum	2.80694e-06	0.000546303	-4.68446	1.31318e-08	2.65051e-06	-5.68434	NA	NA	NA	NA	NA	NA	1	1	1	0	3	1.1876	-5.81731	-1.48457	5.58845	-0.825714	5.63124	NA	NA	0.23499	5.9803e-09	0.137659	2.29101e-08	0.408966	1.78922e-08	NA	NA	0.73116	6.93868e-07	0.745726	4.84729e-06	0.891739	3.11418e-06	NA	NA
NMT1	4.0977e-06	0.000431873	-4.60636	2.9729e-09	4.13654e-07	5.93309	Stomach	2.90994e-07	0.000109114	-5.12919	3.49901e-09	9.38963e-07	-5.90629	Brain_Cortex	6.62312e-06	0.00114511	-4.50545	1.41132e-08	3.20934e-06	-5.67201	NA	NA	NA	NA	NA	NA	1	1	1	0	3	1.1876	-5.81731	-1.48457	5.58845	-0.524819	5.66083	NA	NA	0.23499	5.9803e-09	0.137659	2.29101e-08	0.599709	1.50642e-08	NA	NA	0.73116	6.93868e-07	0.745726	4.84729e-06	0.944375	2.79012e-06	NA	NA
NMT1	4.0977e-06	0.000431873	-4.60636	2.9729e-09	4.13654e-07	5.93309	Stomach	2.90994e-07	0.000109114	-5.12919	3.49901e-09	9.38963e-07	-5.90629	Brain_Frontal_Cortex_BA9	6.62312e-06	0.00127719	-4.50545	1.41132e-08	3.33412e-06	-5.67201	NA	NA	NA	NA	NA	NA	1	1	1	0	3	1.1876	-5.81731	-1.48457	5.58845	-0.524819	5.66083	NA	NA	0.23499	5.9803e-09	0.137659	2.29101e-08	0.599709	1.50642e-08	NA	NA	0.73116	6.93868e-07	0.745726	4.84729e-06	0.937742	2.98415e-06	NA	NA
NMT1	4.0977e-06	0.000431873	-4.60636	2.9729e-09	4.13654e-07	5.93309	Stomach	2.90994e-07	0.000109114	-5.12919	3.49901e-09	9.38963e-07	-5.90629	Colon_Transverse	6.62312e-06	0.00119446	-4.50545	1.41132e-08	3.01518e-06	-5.67201	NA	NA	NA	NA	NA	NA	1	1	1	0	3	1.1876	-5.81731	-1.48457	5.58845	-0.524819	5.66083	NA	NA	0.23499	5.9803e-09	0.137659	2.29101e-08	0.599709	1.50642e-08	NA	NA	0.73116	6.93868e-07	0.745726	4.84729e-06	0.942753	2.94678e-06	NA	NA
NMT1	4.0977e-06	0.000431873	-4.60636	2.9729e-09	4.13654e-07	5.93309	Stomach	2.90994e-07	0.000109114	-5.12919	3.49901e-09	9.38963e-07	-5.90629	Esophagus_Mucosa	6.62312e-06	0.00115473	-4.50545	1.41132e-08	2.77387e-06	-5.67201	NA	NA	NA	NA	NA	NA	1	1	1	0	3	1.1876	-5.81731	-1.48457	5.58845	-0.524819	5.66083	NA	NA	0.23499	5.9803e-09	0.137659	2.29101e-08	0.599709	1.50642e-08	NA	NA	0.73116	6.93868e-07	0.745726	4.84729e-06	0.941132	2.5788e-06	NA	NA
NMT1	4.0977e-06	0.000431873	-4.60636	2.9729e-09	4.13654e-07	5.93309	Stomach	2.90994e-07	0.000109114	-5.12919	3.49901e-09	9.38963e-07	-5.90629	Liver	6.62312e-06	0.00144362	-4.50545	1.41132e-08	3.72306e-06	-5.67201	NA	NA	NA	NA	NA	NA	1	1	1	0	3	1.1876	-5.81731	-1.48457	5.58845	-0.524819	5.66083	NA	NA	0.23499	5.9803e-09	0.137659	2.29101e-08	0.599709	1.50642e-08	NA	NA	0.73116	6.93868e-07	0.745726	4.84729e-06	0.932027	3.21427e-06	NA	NA
NMT1	4.0977e-06	0.000431873	-4.60636	2.9729e-09	4.13654e-07	5.93309	Stomach	2.90994e-07	0.000109114	-5.12919	3.49901e-09	9.38963e-07	-5.90629	Lung	6.62312e-06	0.00111994	-4.50545	1.41132e-08	2.82766e-06	-5.67201	NA	NA	NA	NA	NA	NA	1	1	1	0	3	1.1876	-5.81731	-1.48457	5.58845	-0.524819	5.66083	NA	NA	0.23499	5.9803e-09	0.137659	2.29101e-08	0.599709	1.50642e-08	NA	NA	0.73116	6.93868e-07	0.745726	4.84729e-06	0.940839	2.8255e-06	NA	NA
NMT1	4.0977e-06	0.000431873	-4.60636	2.9729e-09	4.13654e-07	5.93309	Stomach	2.90994e-07	0.000109114	-5.12919	3.49901e-09	9.38963e-07	-5.90629	Muscle_Skeletal	6.62312e-06	0.00130053	-4.50545	1.41132e-08	3.04153e-06	-5.67201	NA	NA	NA	NA	NA	NA	1	1	1	0	3	1.1876	-5.81731	-1.48457	5.58845	-0.524819	5.66083	NA	NA	0.23499	5.9803e-09	0.137659	2.29101e-08	0.599709	1.50642e-08	NA	NA	0.73116	6.93868e-07	0.745726	4.84729e-06	0.93917	2.91556e-06	NA	NA
NMT1	4.0977e-06	0.000431873	-4.60636	2.9729e-09	4.13654e-07	5.93309	Stomach	2.90994e-07	0.000109114	-5.12919	3.49901e-09	9.38963e-07	-5.90629	Nerve_Tibial	6.62312e-06	0.00113911	-4.50545	1.41132e-08	2.8681e-06	-5.67201	NA	NA	NA	NA	NA	NA	1	1	1	0	3	1.1876	-5.81731	-1.48457	5.58845	-0.524819	5.66083	NA	NA	0.23499	5.9803e-09	0.137659	2.29101e-08	0.599709	1.50642e-08	NA	NA	0.73116	6.93868e-07	0.745726	4.84729e-06	0.944711	2.8648e-06	NA	NA
NMT1	4.0977e-06	0.000431873	-4.60636	2.9729e-09	4.13654e-07	5.93309	Stomach	2.90994e-07	0.000109114	-5.12919	3.49901e-09	9.38963e-07	-5.90629	Prostate	6.17762e-05	0.00645582	4.00592	4.70572e-07	5.77385e-05	5.03794	NA	NA	NA	NA	NA	NA	1	1	1	0	3	1.1876	-5.81731	-1.48457	5.58845	0.433433	-5.03828	NA	NA	0.23499	5.9803e-09	0.137659	2.29101e-08	0.6647	4.6974e-07	NA	NA	0.73116	6.93868e-07	0.745726	4.84729e-06	0.951366	5.44965e-05	NA	NA
NMT1	4.0977e-06	0.000431873	-4.60636	2.9729e-09	4.13654e-07	5.93309	Stomach	2.90994e-07	0.000109114	-5.12919	3.49901e-09	9.38963e-07	-5.90629	Skin_Sun_Exposed_Lower_leg	2.80694e-06	0.000560002	-4.68446	1.31318e-08	2.62158e-06	-5.68434	NA	NA	NA	NA	NA	NA	1	1	1	0	3	1.1876	-5.81731	-1.48457	5.58845	-0.825714	5.63124	NA	NA	0.23499	5.9803e-09	0.137659	2.29101e-08	0.408966	1.78922e-08	NA	NA	0.73116	6.93868e-07	0.745726	4.84729e-06	0.897503	2.93049e-06	NA	NA
NMT1	4.0977e-06	0.000431873	-4.60636	2.9729e-09	4.13654e-07	5.93309	Stomach	2.90994e-07	0.000109114	-5.12919	3.49901e-09	9.38963e-07	-5.90629	Small_Intestine_Terminal_Ileum	6.62312e-06	0.00121356	-4.50545	1.41132e-08	3.00395e-06	-5.67201	NA	NA	NA	NA	NA	NA	1	1	1	0	3	1.1876	-5.81731	-1.48457	5.58845	-0.524819	5.66083	NA	NA	0.23499	5.9803e-09	0.137659	2.29101e-08	0.599709	1.50642e-08	NA	NA	0.73116	6.93868e-07	0.745726	4.84729e-06	0.945636	2.95452e-06	NA	NA
NMT1	4.0977e-06	0.000431873	-4.60636	2.9729e-09	4.13654e-07	5.93309	Stomach	2.90994e-07	0.000109114	-5.12919	3.49901e-09	9.38963e-07	-5.90629	Spleen	6.62312e-06	0.00123215	-4.50545	1.41132e-08	2.89567e-06	-5.67201	NA	NA	NA	NA	NA	NA	1	1	1	0	3	1.1876	-5.81731	-1.48457	5.58845	-0.524819	5.66083	NA	NA	0.23499	5.9803e-09	0.137659	2.29101e-08	0.599709	1.50642e-08	NA	NA	0.73116	6.93868e-07	0.745726	4.84729e-06	0.936732	2.67544e-06	NA	NA
NMT1	4.0977e-06	0.000431873	-4.60636	2.9729e-09	4.13654e-07	5.93309	Stomach	2.90994e-07	0.000109114	-5.12919	3.49901e-09	9.38963e-07	-5.90629	Thyroid	7.61526e-05	0.00741205	3.9562	6.35322e-07	7.56159e-05	4.98016	NA	NA	NA	NA	NA	NA	1	1	1	0	3	1.1876	-5.81731	-1.48457	5.58845	0.419037	-4.9821	NA	NA	0.23499	5.9803e-09	0.137659	2.29101e-08	0.675189	6.28965e-07	NA	NA	0.73116	6.93868e-07	0.745726	4.84729e-06	0.952706	6.86408e-05	NA	NA
NMT1	4.0977e-06	0.000431873	-4.60636	2.9729e-09	4.13654e-07	5.93309	Stomach	2.90994e-07	0.000109114	-5.12919	3.49901e-09	9.38963e-07	-5.90629	Vagina	6.62312e-06	0.00123875	-4.50545	1.41132e-08	3.24146e-06	-5.67201	NA	NA	NA	NA	NA	NA	1	1	1	0	3	1.1876	-5.81731	-1.48457	5.58845	-0.524819	5.66083	NA	NA	0.23499	5.9803e-09	0.137659	2.29101e-08	0.599709	1.50642e-08	NA	NA	0.73116	6.93868e-07	0.745726	4.84729e-06	0.944355	3.1124e-06	NA	NA
NMT1	4.0977e-06	0.000431873	-4.60636	2.9729e-09	4.13654e-07	5.93309	Stomach	2.90994e-07	0.000109114	-5.12919	3.49901e-09	9.38963e-07	-5.90629	Whole_Blood	6.62312e-06	0.0012867	-4.50545	1.41132e-08	2.80305e-06	-5.67201	NA	NA	NA	NA	NA	NA	1	1	1	0	3	1.1876	-5.81731	-1.48457	5.58845	-0.524819	5.66083	NA	NA	0.23499	5.9803e-09	0.137659	2.29101e-08	0.599709	1.50642e-08	NA	NA	0.73116	6.93868e-07	0.745726	4.84729e-06	0.941796	2.66139e-06	NA	NA
NMT1	4.0977e-06	0.000431873	-4.60636	2.9729e-09	4.13654e-07	5.93309	Stomach	2.90994e-07	0.000109114	-5.12919	3.49901e-09	9.38963e-07	-5.90629	smultixcan	2.80694e-06	0.000557855	4.68446	1.31318e-08	2.48398e-06	5.68434	NA	NA	NA	NA	NA	NA	1	1	1	0	3	1.1876	-5.81731	-1.48457	5.58845	0.825714	-5.63124	NA	NA	0.23499	5.9803e-09	0.137659	2.29101e-08	0.408966	1.78922e-08	NA	NA	0.73116	6.93868e-07	0.745726	4.84729e-06	0.883963	3.07735e-06	NA	NA
NMT1	4.0977e-06	0.000431873	-4.60636	2.9729e-09	4.13654e-07	5.93309	Thyroid	4.19319e-07	0.000124442	-5.05997	2.09769e-08	4.55238e-06	-5.60375	Adipose_Subcutaneous	6.81551e-05	0.00669364	3.98264	5.37025e-07	6.78339e-05	5.01259	NA	NA	NA	NA	NA	NA	1	1	1	0	3	1.1876	-5.81731	-1.625	5.34484	0.423454	-5.01426	NA	NA	0.23499	5.9803e-09	0.104163	9.04959e-08	0.671964	5.32383e-07	NA	NA	0.73116	6.93868e-07	0.703191	1.71432e-05	0.95421	6.03743e-05	NA	NA
NMT1	4.0977e-06	0.000431873	-4.60636	2.9729e-09	4.13654e-07	5.93309	Thyroid	4.19319e-07	0.000124442	-5.05997	2.09769e-08	4.55238e-06	-5.60375	Adipose_Visceral_Omentum	2.80694e-06	0.000546303	-4.68446	1.31318e-08	2.65051e-06	-5.68434	NA	NA	NA	NA	NA	NA	1	1	1	0	3	1.1876	-5.81731	-1.625	5.34484	-0.825714	5.63124	NA	NA	0.23499	5.9803e-09	0.104163	9.04959e-08	0.408966	1.78922e-08	NA	NA	0.73116	6.93868e-07	0.703191	1.71432e-05	0.891739	3.11418e-06	NA	NA
NMT1	4.0977e-06	0.000431873	-4.60636	2.9729e-09	4.13654e-07	5.93309	Thyroid	4.19319e-07	0.000124442	-5.05997	2.09769e-08	4.55238e-06	-5.60375	Brain_Cortex	6.62312e-06	0.00114511	-4.50545	1.41132e-08	3.20934e-06	-5.67201	NA	NA	NA	NA	NA	NA	1	1	1	0	3	1.1876	-5.81731	-1.625	5.34484	-0.524819	5.66083	NA	NA	0.23499	5.9803e-09	0.104163	9.04959e-08	0.599709	1.50642e-08	NA	NA	0.73116	6.93868e-07	0.703191	1.71432e-05	0.944375	2.79012e-06	NA	NA
NMT1	4.0977e-06	0.000431873	-4.60636	2.9729e-09	4.13654e-07	5.93309	Thyroid	4.19319e-07	0.000124442	-5.05997	2.09769e-08	4.55238e-06	-5.60375	Brain_Frontal_Cortex_BA9	6.62312e-06	0.00127719	-4.50545	1.41132e-08	3.33412e-06	-5.67201	NA	NA	NA	NA	NA	NA	1	1	1	0	3	1.1876	-5.81731	-1.625	5.34484	-0.524819	5.66083	NA	NA	0.23499	5.9803e-09	0.104163	9.04959e-08	0.599709	1.50642e-08	NA	NA	0.73116	6.93868e-07	0.703191	1.71432e-05	0.937742	2.98415e-06	NA	NA
NMT1	4.0977e-06	0.000431873	-4.60636	2.9729e-09	4.13654e-07	5.93309	Thyroid	4.19319e-07	0.000124442	-5.05997	2.09769e-08	4.55238e-06	-5.60375	Colon_Transverse	6.62312e-06	0.00119446	-4.50545	1.41132e-08	3.01518e-06	-5.67201	NA	NA	NA	NA	NA	NA	1	1	1	0	3	1.1876	-5.81731	-1.625	5.34484	-0.524819	5.66083	NA	NA	0.23499	5.9803e-09	0.104163	9.04959e-08	0.599709	1.50642e-08	NA	NA	0.73116	6.93868e-07	0.703191	1.71432e-05	0.942753	2.94678e-06	NA	NA
NMT1	4.0977e-06	0.000431873	-4.60636	2.9729e-09	4.13654e-07	5.93309	Thyroid	4.19319e-07	0.000124442	-5.05997	2.09769e-08	4.55238e-06	-5.60375	Esophagus_Mucosa	6.62312e-06	0.00115473	-4.50545	1.41132e-08	2.77387e-06	-5.67201	NA	NA	NA	NA	NA	NA	1	1	1	0	3	1.1876	-5.81731	-1.625	5.34484	-0.524819	5.66083	NA	NA	0.23499	5.9803e-09	0.104163	9.04959e-08	0.599709	1.50642e-08	NA	NA	0.73116	6.93868e-07	0.703191	1.71432e-05	0.941132	2.5788e-06	NA	NA
NMT1	4.0977e-06	0.000431873	-4.60636	2.9729e-09	4.13654e-07	5.93309	Thyroid	4.19319e-07	0.000124442	-5.05997	2.09769e-08	4.55238e-06	-5.60375	Liver	6.62312e-06	0.00144362	-4.50545	1.41132e-08	3.72306e-06	-5.67201	NA	NA	NA	NA	NA	NA	1	1	1	0	3	1.1876	-5.81731	-1.625	5.34484	-0.524819	5.66083	NA	NA	0.23499	5.9803e-09	0.104163	9.04959e-08	0.599709	1.50642e-08	NA	NA	0.73116	6.93868e-07	0.703191	1.71432e-05	0.932027	3.21427e-06	NA	NA
NMT1	4.0977e-06	0.000431873	-4.60636	2.9729e-09	4.13654e-07	5.93309	Thyroid	4.19319e-07	0.000124442	-5.05997	2.09769e-08	4.55238e-06	-5.60375	Lung	6.62312e-06	0.00111994	-4.50545	1.41132e-08	2.82766e-06	-5.67201	NA	NA	NA	NA	NA	NA	1	1	1	0	3	1.1876	-5.81731	-1.625	5.34484	-0.524819	5.66083	NA	NA	0.23499	5.9803e-09	0.104163	9.04959e-08	0.599709	1.50642e-08	NA	NA	0.73116	6.93868e-07	0.703191	1.71432e-05	0.940839	2.8255e-06	NA	NA
NMT1	4.0977e-06	0.000431873	-4.60636	2.9729e-09	4.13654e-07	5.93309	Thyroid	4.19319e-07	0.000124442	-5.05997	2.09769e-08	4.55238e-06	-5.60375	Muscle_Skeletal	6.62312e-06	0.00130053	-4.50545	1.41132e-08	3.04153e-06	-5.67201	NA	NA	NA	NA	NA	NA	1	1	1	0	3	1.1876	-5.81731	-1.625	5.34484	-0.524819	5.66083	NA	NA	0.23499	5.9803e-09	0.104163	9.04959e-08	0.599709	1.50642e-08	NA	NA	0.73116	6.93868e-07	0.703191	1.71432e-05	0.93917	2.91556e-06	NA	NA
NMT1	4.0977e-06	0.000431873	-4.60636	2.9729e-09	4.13654e-07	5.93309	Thyroid	4.19319e-07	0.000124442	-5.05997	2.09769e-08	4.55238e-06	-5.60375	Nerve_Tibial	6.62312e-06	0.00113911	-4.50545	1.41132e-08	2.8681e-06	-5.67201	NA	NA	NA	NA	NA	NA	1	1	1	0	3	1.1876	-5.81731	-1.625	5.34484	-0.524819	5.66083	NA	NA	0.23499	5.9803e-09	0.104163	9.04959e-08	0.599709	1.50642e-08	NA	NA	0.73116	6.93868e-07	0.703191	1.71432e-05	0.944711	2.8648e-06	NA	NA
NMT1	4.0977e-06	0.000431873	-4.60636	2.9729e-09	4.13654e-07	5.93309	Thyroid	4.19319e-07	0.000124442	-5.05997	2.09769e-08	4.55238e-06	-5.60375	Prostate	6.17762e-05	0.00645582	4.00592	4.70572e-07	5.77385e-05	5.03794	NA	NA	NA	NA	NA	NA	1	1	1	0	3	1.1876	-5.81731	-1.625	5.34484	0.433433	-5.03828	NA	NA	0.23499	5.9803e-09	0.104163	9.04959e-08	0.6647	4.6974e-07	NA	NA	0.73116	6.93868e-07	0.703191	1.71432e-05	0.951366	5.44965e-05	NA	NA
NMT1	4.0977e-06	0.000431873	-4.60636	2.9729e-09	4.13654e-07	5.93309	Thyroid	4.19319e-07	0.000124442	-5.05997	2.09769e-08	4.55238e-06	-5.60375	Skin_Sun_Exposed_Lower_leg	2.80694e-06	0.000560002	-4.68446	1.31318e-08	2.62158e-06	-5.68434	NA	NA	NA	NA	NA	NA	1	1	1	0	3	1.1876	-5.81731	-1.625	5.34484	-0.825714	5.63124	NA	NA	0.23499	5.9803e-09	0.104163	9.04959e-08	0.408966	1.78922e-08	NA	NA	0.73116	6.93868e-07	0.703191	1.71432e-05	0.897503	2.93049e-06	NA	NA
NMT1	4.0977e-06	0.000431873	-4.60636	2.9729e-09	4.13654e-07	5.93309	Thyroid	4.19319e-07	0.000124442	-5.05997	2.09769e-08	4.55238e-06	-5.60375	Small_Intestine_Terminal_Ileum	6.62312e-06	0.00121356	-4.50545	1.41132e-08	3.00395e-06	-5.67201	NA	NA	NA	NA	NA	NA	1	1	1	0	3	1.1876	-5.81731	-1.625	5.34484	-0.524819	5.66083	NA	NA	0.23499	5.9803e-09	0.104163	9.04959e-08	0.599709	1.50642e-08	NA	NA	0.73116	6.93868e-07	0.703191	1.71432e-05	0.945636	2.95452e-06	NA	NA
NMT1	4.0977e-06	0.000431873	-4.60636	2.9729e-09	4.13654e-07	5.93309	Thyroid	4.19319e-07	0.000124442	-5.05997	2.09769e-08	4.55238e-06	-5.60375	Spleen	6.62312e-06	0.00123215	-4.50545	1.41132e-08	2.89567e-06	-5.67201	NA	NA	NA	NA	NA	NA	1	1	1	0	3	1.1876	-5.81731	-1.625	5.34484	-0.524819	5.66083	NA	NA	0.23499	5.9803e-09	0.104163	9.04959e-08	0.599709	1.50642e-08	NA	NA	0.73116	6.93868e-07	0.703191	1.71432e-05	0.936732	2.67544e-06	NA	NA
NMT1	4.0977e-06	0.000431873	-4.60636	2.9729e-09	4.13654e-07	5.93309	Thyroid	4.19319e-07	0.000124442	-5.05997	2.09769e-08	4.55238e-06	-5.60375	Thyroid	7.61526e-05	0.00741205	3.9562	6.35322e-07	7.56159e-05	4.98016	NA	NA	NA	NA	NA	NA	1	1	1	0	3	1.1876	-5.81731	-1.625	5.34484	0.419037	-4.9821	NA	NA	0.23499	5.9803e-09	0.104163	9.04959e-08	0.675189	6.28965e-07	NA	NA	0.73116	6.93868e-07	0.703191	1.71432e-05	0.952706	6.86408e-05	NA	NA
NMT1	4.0977e-06	0.000431873	-4.60636	2.9729e-09	4.13654e-07	5.93309	Thyroid	4.19319e-07	0.000124442	-5.05997	2.09769e-08	4.55238e-06	-5.60375	Vagina	6.62312e-06	0.00123875	-4.50545	1.41132e-08	3.24146e-06	-5.67201	NA	NA	NA	NA	NA	NA	1	1	1	0	3	1.1876	-5.81731	-1.625	5.34484	-0.524819	5.66083	NA	NA	0.23499	5.9803e-09	0.104163	9.04959e-08	0.599709	1.50642e-08	NA	NA	0.73116	6.93868e-07	0.703191	1.71432e-05	0.944355	3.1124e-06	NA	NA
NMT1	4.0977e-06	0.000431873	-4.60636	2.9729e-09	4.13654e-07	5.93309	Thyroid	4.19319e-07	0.000124442	-5.05997	2.09769e-08	4.55238e-06	-5.60375	Whole_Blood	6.62312e-06	0.0012867	-4.50545	1.41132e-08	2.80305e-06	-5.67201	NA	NA	NA	NA	NA	NA	1	1	1	0	3	1.1876	-5.81731	-1.625	5.34484	-0.524819	5.66083	NA	NA	0.23499	5.9803e-09	0.104163	9.04959e-08	0.599709	1.50642e-08	NA	NA	0.73116	6.93868e-07	0.703191	1.71432e-05	0.941796	2.66139e-06	NA	NA
NMT1	4.0977e-06	0.000431873	-4.60636	2.9729e-09	4.13654e-07	5.93309	Thyroid	4.19319e-07	0.000124442	-5.05997	2.09769e-08	4.55238e-06	-5.60375	smultixcan	2.80694e-06	0.000557855	4.68446	1.31318e-08	2.48398e-06	5.68434	NA	NA	NA	NA	NA	NA	1	1	1	0	3	1.1876	-5.81731	-1.625	5.34484	0.825714	-5.63124	NA	NA	0.23499	5.9803e-09	0.104163	9.04959e-08	0.408966	1.78922e-08	NA	NA	0.73116	6.93868e-07	0.703191	1.71432e-05	0.883963	3.07735e-06	NA	NA
NMT1	4.0977e-06	0.000431873	-4.60636	2.9729e-09	4.13654e-07	5.93309	Uterus	2.00487e-06	0.000577319	-4.75293	2.32765e-08	5.2442e-06	-5.5857	Adipose_Subcutaneous	6.81551e-05	0.00669364	3.98264	5.37025e-07	6.78339e-05	5.01259	NA	NA	NA	NA	NA	NA	1	1	1	0	3	1.1876	-5.81731	-1.76699	4.80133	0.423454	-5.01426	NA	NA	0.23499	5.9803e-09	0.0772301	1.57613e-06	0.671964	5.32383e-07	NA	NA	0.73116	6.93868e-07	0.698783	0.000192351	0.95421	6.03743e-05	NA	NA
NMT1	4.0977e-06	0.000431873	-4.60636	2.9729e-09	4.13654e-07	5.93309	Uterus	2.00487e-06	0.000577319	-4.75293	2.32765e-08	5.2442e-06	-5.5857	Adipose_Visceral_Omentum	2.80694e-06	0.000546303	-4.68446	1.31318e-08	2.65051e-06	-5.68434	NA	NA	NA	NA	NA	NA	1	1	1	0	3	1.1876	-5.81731	-1.76699	4.80133	-0.825714	5.63124	NA	NA	0.23499	5.9803e-09	0.0772301	1.57613e-06	0.408966	1.78922e-08	NA	NA	0.73116	6.93868e-07	0.698783	0.000192351	0.891739	3.11418e-06	NA	NA
NMT1	4.0977e-06	0.000431873	-4.60636	2.9729e-09	4.13654e-07	5.93309	Uterus	2.00487e-06	0.000577319	-4.75293	2.32765e-08	5.2442e-06	-5.5857	Brain_Cortex	6.62312e-06	0.00114511	-4.50545	1.41132e-08	3.20934e-06	-5.67201	NA	NA	NA	NA	NA	NA	1	1	1	0	3	1.1876	-5.81731	-1.76699	4.80133	-0.524819	5.66083	NA	NA	0.23499	5.9803e-09	0.0772301	1.57613e-06	0.599709	1.50642e-08	NA	NA	0.73116	6.93868e-07	0.698783	0.000192351	0.944375	2.79012e-06	NA	NA
NMT1	4.0977e-06	0.000431873	-4.60636	2.9729e-09	4.13654e-07	5.93309	Uterus	2.00487e-06	0.000577319	-4.75293	2.32765e-08	5.2442e-06	-5.5857	Brain_Frontal_Cortex_BA9	6.62312e-06	0.00127719	-4.50545	1.41132e-08	3.33412e-06	-5.67201	NA	NA	NA	NA	NA	NA	1	1	1	0	3	1.1876	-5.81731	-1.76699	4.80133	-0.524819	5.66083	NA	NA	0.23499	5.9803e-09	0.0772301	1.57613e-06	0.599709	1.50642e-08	NA	NA	0.73116	6.93868e-07	0.698783	0.000192351	0.937742	2.98415e-06	NA	NA
NMT1	4.0977e-06	0.000431873	-4.60636	2.9729e-09	4.13654e-07	5.93309	Uterus	2.00487e-06	0.000577319	-4.75293	2.32765e-08	5.2442e-06	-5.5857	Colon_Transverse	6.62312e-06	0.00119446	-4.50545	1.41132e-08	3.01518e-06	-5.67201	NA	NA	NA	NA	NA	NA	1	1	1	0	3	1.1876	-5.81731	-1.76699	4.80133	-0.524819	5.66083	NA	NA	0.23499	5.9803e-09	0.0772301	1.57613e-06	0.599709	1.50642e-08	NA	NA	0.73116	6.93868e-07	0.698783	0.000192351	0.942753	2.94678e-06	NA	NA
NMT1	4.0977e-06	0.000431873	-4.60636	2.9729e-09	4.13654e-07	5.93309	Uterus	2.00487e-06	0.000577319	-4.75293	2.32765e-08	5.2442e-06	-5.5857	Esophagus_Mucosa	6.62312e-06	0.00115473	-4.50545	1.41132e-08	2.77387e-06	-5.67201	NA	NA	NA	NA	NA	NA	1	1	1	0	3	1.1876	-5.81731	-1.76699	4.80133	-0.524819	5.66083	NA	NA	0.23499	5.9803e-09	0.0772301	1.57613e-06	0.599709	1.50642e-08	NA	NA	0.73116	6.93868e-07	0.698783	0.000192351	0.941132	2.5788e-06	NA	NA
NMT1	4.0977e-06	0.000431873	-4.60636	2.9729e-09	4.13654e-07	5.93309	Uterus	2.00487e-06	0.000577319	-4.75293	2.32765e-08	5.2442e-06	-5.5857	Liver	6.62312e-06	0.00144362	-4.50545	1.41132e-08	3.72306e-06	-5.67201	NA	NA	NA	NA	NA	NA	1	1	1	0	3	1.1876	-5.81731	-1.76699	4.80133	-0.524819	5.66083	NA	NA	0.23499	5.9803e-09	0.0772301	1.57613e-06	0.599709	1.50642e-08	NA	NA	0.73116	6.93868e-07	0.698783	0.000192351	0.932027	3.21427e-06	NA	NA
NMT1	4.0977e-06	0.000431873	-4.60636	2.9729e-09	4.13654e-07	5.93309	Uterus	2.00487e-06	0.000577319	-4.75293	2.32765e-08	5.2442e-06	-5.5857	Lung	6.62312e-06	0.00111994	-4.50545	1.41132e-08	2.82766e-06	-5.67201	NA	NA	NA	NA	NA	NA	1	1	1	0	3	1.1876	-5.81731	-1.76699	4.80133	-0.524819	5.66083	NA	NA	0.23499	5.9803e-09	0.0772301	1.57613e-06	0.599709	1.50642e-08	NA	NA	0.73116	6.93868e-07	0.698783	0.000192351	0.940839	2.8255e-06	NA	NA
NMT1	4.0977e-06	0.000431873	-4.60636	2.9729e-09	4.13654e-07	5.93309	Uterus	2.00487e-06	0.000577319	-4.75293	2.32765e-08	5.2442e-06	-5.5857	Muscle_Skeletal	6.62312e-06	0.00130053	-4.50545	1.41132e-08	3.04153e-06	-5.67201	NA	NA	NA	NA	NA	NA	1	1	1	0	3	1.1876	-5.81731	-1.76699	4.80133	-0.524819	5.66083	NA	NA	0.23499	5.9803e-09	0.0772301	1.57613e-06	0.599709	1.50642e-08	NA	NA	0.73116	6.93868e-07	0.698783	0.000192351	0.93917	2.91556e-06	NA	NA
NMT1	4.0977e-06	0.000431873	-4.60636	2.9729e-09	4.13654e-07	5.93309	Uterus	2.00487e-06	0.000577319	-4.75293	2.32765e-08	5.2442e-06	-5.5857	Nerve_Tibial	6.62312e-06	0.00113911	-4.50545	1.41132e-08	2.8681e-06	-5.67201	NA	NA	NA	NA	NA	NA	1	1	1	0	3	1.1876	-5.81731	-1.76699	4.80133	-0.524819	5.66083	NA	NA	0.23499	5.9803e-09	0.0772301	1.57613e-06	0.599709	1.50642e-08	NA	NA	0.73116	6.93868e-07	0.698783	0.000192351	0.944711	2.8648e-06	NA	NA
NMT1	4.0977e-06	0.000431873	-4.60636	2.9729e-09	4.13654e-07	5.93309	Uterus	2.00487e-06	0.000577319	-4.75293	2.32765e-08	5.2442e-06	-5.5857	Prostate	6.17762e-05	0.00645582	4.00592	4.70572e-07	5.77385e-05	5.03794	NA	NA	NA	NA	NA	NA	1	1	1	0	3	1.1876	-5.81731	-1.76699	4.80133	0.433433	-5.03828	NA	NA	0.23499	5.9803e-09	0.0772301	1.57613e-06	0.6647	4.6974e-07	NA	NA	0.73116	6.93868e-07	0.698783	0.000192351	0.951366	5.44965e-05	NA	NA
NMT1	4.0977e-06	0.000431873	-4.60636	2.9729e-09	4.13654e-07	5.93309	Uterus	2.00487e-06	0.000577319	-4.75293	2.32765e-08	5.2442e-06	-5.5857	Skin_Sun_Exposed_Lower_leg	2.80694e-06	0.000560002	-4.68446	1.31318e-08	2.62158e-06	-5.68434	NA	NA	NA	NA	NA	NA	1	1	1	0	3	1.1876	-5.81731	-1.76699	4.80133	-0.825714	5.63124	NA	NA	0.23499	5.9803e-09	0.0772301	1.57613e-06	0.408966	1.78922e-08	NA	NA	0.73116	6.93868e-07	0.698783	0.000192351	0.897503	2.93049e-06	NA	NA
NMT1	4.0977e-06	0.000431873	-4.60636	2.9729e-09	4.13654e-07	5.93309	Uterus	2.00487e-06	0.000577319	-4.75293	2.32765e-08	5.2442e-06	-5.5857	Small_Intestine_Terminal_Ileum	6.62312e-06	0.00121356	-4.50545	1.41132e-08	3.00395e-06	-5.67201	NA	NA	NA	NA	NA	NA	1	1	1	0	3	1.1876	-5.81731	-1.76699	4.80133	-0.524819	5.66083	NA	NA	0.23499	5.9803e-09	0.0772301	1.57613e-06	0.599709	1.50642e-08	NA	NA	0.73116	6.93868e-07	0.698783	0.000192351	0.945636	2.95452e-06	NA	NA
NMT1	4.0977e-06	0.000431873	-4.60636	2.9729e-09	4.13654e-07	5.93309	Uterus	2.00487e-06	0.000577319	-4.75293	2.32765e-08	5.2442e-06	-5.5857	Spleen	6.62312e-06	0.00123215	-4.50545	1.41132e-08	2.89567e-06	-5.67201	NA	NA	NA	NA	NA	NA	1	1	1	0	3	1.1876	-5.81731	-1.76699	4.80133	-0.524819	5.66083	NA	NA	0.23499	5.9803e-09	0.0772301	1.57613e-06	0.599709	1.50642e-08	NA	NA	0.73116	6.93868e-07	0.698783	0.000192351	0.936732	2.67544e-06	NA	NA
NMT1	4.0977e-06	0.000431873	-4.60636	2.9729e-09	4.13654e-07	5.93309	Uterus	2.00487e-06	0.000577319	-4.75293	2.32765e-08	5.2442e-06	-5.5857	Thyroid	7.61526e-05	0.00741205	3.9562	6.35322e-07	7.56159e-05	4.98016	NA	NA	NA	NA	NA	NA	1	1	1	0	3	1.1876	-5.81731	-1.76699	4.80133	0.419037	-4.9821	NA	NA	0.23499	5.9803e-09	0.0772301	1.57613e-06	0.675189	6.28965e-07	NA	NA	0.73116	6.93868e-07	0.698783	0.000192351	0.952706	6.86408e-05	NA	NA
NMT1	4.0977e-06	0.000431873	-4.60636	2.9729e-09	4.13654e-07	5.93309	Uterus	2.00487e-06	0.000577319	-4.75293	2.32765e-08	5.2442e-06	-5.5857	Vagina	6.62312e-06	0.00123875	-4.50545	1.41132e-08	3.24146e-06	-5.67201	NA	NA	NA	NA	NA	NA	1	1	1	0	3	1.1876	-5.81731	-1.76699	4.80133	-0.524819	5.66083	NA	NA	0.23499	5.9803e-09	0.0772301	1.57613e-06	0.599709	1.50642e-08	NA	NA	0.73116	6.93868e-07	0.698783	0.000192351	0.944355	3.1124e-06	NA	NA
NMT1	4.0977e-06	0.000431873	-4.60636	2.9729e-09	4.13654e-07	5.93309	Uterus	2.00487e-06	0.000577319	-4.75293	2.32765e-08	5.2442e-06	-5.5857	Whole_Blood	6.62312e-06	0.0012867	-4.50545	1.41132e-08	2.80305e-06	-5.67201	NA	NA	NA	NA	NA	NA	1	1	1	0	3	1.1876	-5.81731	-1.76699	4.80133	-0.524819	5.66083	NA	NA	0.23499	5.9803e-09	0.0772301	1.57613e-06	0.599709	1.50642e-08	NA	NA	0.73116	6.93868e-07	0.698783	0.000192351	0.941796	2.66139e-06	NA	NA
NMT1	4.0977e-06	0.000431873	-4.60636	2.9729e-09	4.13654e-07	5.93309	Uterus	2.00487e-06	0.000577319	-4.75293	2.32765e-08	5.2442e-06	-5.5857	smultixcan	2.80694e-06	0.000557855	4.68446	1.31318e-08	2.48398e-06	5.68434	NA	NA	NA	NA	NA	NA	1	1	1	0	3	1.1876	-5.81731	-1.76699	4.80133	0.825714	-5.63124	NA	NA	0.23499	5.9803e-09	0.0772301	1.57613e-06	0.408966	1.78922e-08	NA	NA	0.73116	6.93868e-07	0.698783	0.000192351	0.883963	3.07735e-06	NA	NA
NMT1	4.0977e-06	0.000431873	-4.60636	2.9729e-09	4.13654e-07	5.93309	smultixcan	6.76106e-06	0.000703573	-4.43464	2.18883e-08	2.23937e-06	-5.17143	Adipose_Subcutaneous	6.81551e-05	0.00669364	3.98264	5.37025e-07	6.78339e-05	5.01259	NA	NA	NA	NA	NA	NA	1	1	1	0	3	1.1876	-5.81731	-1.4536	4.67611	0.423454	-5.01426	NA	NA	0.23499	5.9803e-09	0.254404	5.47493e-08	0.671964	5.32383e-07	NA	NA	0.73116	6.93868e-07	0.741878	4.64539e-06	0.95421	6.03743e-05	NA	NA
NMT1	4.0977e-06	0.000431873	-4.60636	2.9729e-09	4.13654e-07	5.93309	smultixcan	6.76106e-06	0.000703573	-4.43464	2.18883e-08	2.23937e-06	-5.17143	Adipose_Visceral_Omentum	2.80694e-06	0.000546303	-4.68446	1.31318e-08	2.65051e-06	-5.68434	NA	NA	NA	NA	NA	NA	1	1	1	0	3	1.1876	-5.81731	-1.4536	4.67611	-0.825714	5.63124	NA	NA	0.23499	5.9803e-09	0.254404	5.47493e-08	0.408966	1.78922e-08	NA	NA	0.73116	6.93868e-07	0.741878	4.64539e-06	0.891739	3.11418e-06	NA	NA
NMT1	4.0977e-06	0.000431873	-4.60636	2.9729e-09	4.13654e-07	5.93309	smultixcan	6.76106e-06	0.000703573	-4.43464	2.18883e-08	2.23937e-06	-5.17143	Brain_Cortex	6.62312e-06	0.00114511	-4.50545	1.41132e-08	3.20934e-06	-5.67201	NA	NA	NA	NA	NA	NA	1	1	1	0	3	1.1876	-5.81731	-1.4536	4.67611	-0.524819	5.66083	NA	NA	0.23499	5.9803e-09	0.254404	5.47493e-08	0.599709	1.50642e-08	NA	NA	0.73116	6.93868e-07	0.741878	4.64539e-06	0.944375	2.79012e-06	NA	NA
NMT1	4.0977e-06	0.000431873	-4.60636	2.9729e-09	4.13654e-07	5.93309	smultixcan	6.76106e-06	0.000703573	-4.43464	2.18883e-08	2.23937e-06	-5.17143	Brain_Frontal_Cortex_BA9	6.62312e-06	0.00127719	-4.50545	1.41132e-08	3.33412e-06	-5.67201	NA	NA	NA	NA	NA	NA	1	1	1	0	3	1.1876	-5.81731	-1.4536	4.67611	-0.524819	5.66083	NA	NA	0.23499	5.9803e-09	0.254404	5.47493e-08	0.599709	1.50642e-08	NA	NA	0.73116	6.93868e-07	0.741878	4.64539e-06	0.937742	2.98415e-06	NA	NA
NMT1	4.0977e-06	0.000431873	-4.60636	2.9729e-09	4.13654e-07	5.93309	smultixcan	6.76106e-06	0.000703573	-4.43464	2.18883e-08	2.23937e-06	-5.17143	Colon_Transverse	6.62312e-06	0.00119446	-4.50545	1.41132e-08	3.01518e-06	-5.67201	NA	NA	NA	NA	NA	NA	1	1	1	0	3	1.1876	-5.81731	-1.4536	4.67611	-0.524819	5.66083	NA	NA	0.23499	5.9803e-09	0.254404	5.47493e-08	0.599709	1.50642e-08	NA	NA	0.73116	6.93868e-07	0.741878	4.64539e-06	0.942753	2.94678e-06	NA	NA
NMT1	4.0977e-06	0.000431873	-4.60636	2.9729e-09	4.13654e-07	5.93309	smultixcan	6.76106e-06	0.000703573	-4.43464	2.18883e-08	2.23937e-06	-5.17143	Esophagus_Mucosa	6.62312e-06	0.00115473	-4.50545	1.41132e-08	2.77387e-06	-5.67201	NA	NA	NA	NA	NA	NA	1	1	1	0	3	1.1876	-5.81731	-1.4536	4.67611	-0.524819	5.66083	NA	NA	0.23499	5.9803e-09	0.254404	5.47493e-08	0.599709	1.50642e-08	NA	NA	0.73116	6.93868e-07	0.741878	4.64539e-06	0.941132	2.5788e-06	NA	NA
NMT1	4.0977e-06	0.000431873	-4.60636	2.9729e-09	4.13654e-07	5.93309	smultixcan	6.76106e-06	0.000703573	-4.43464	2.18883e-08	2.23937e-06	-5.17143	Liver	6.62312e-06	0.00144362	-4.50545	1.41132e-08	3.72306e-06	-5.67201	NA	NA	NA	NA	NA	NA	1	1	1	0	3	1.1876	-5.81731	-1.4536	4.67611	-0.524819	5.66083	NA	NA	0.23499	5.9803e-09	0.254404	5.47493e-08	0.599709	1.50642e-08	NA	NA	0.73116	6.93868e-07	0.741878	4.64539e-06	0.932027	3.21427e-06	NA	NA
NMT1	4.0977e-06	0.000431873	-4.60636	2.9729e-09	4.13654e-07	5.93309	smultixcan	6.76106e-06	0.000703573	-4.43464	2.18883e-08	2.23937e-06	-5.17143	Lung	6.62312e-06	0.00111994	-4.50545	1.41132e-08	2.82766e-06	-5.67201	NA	NA	NA	NA	NA	NA	1	1	1	0	3	1.1876	-5.81731	-1.4536	4.67611	-0.524819	5.66083	NA	NA	0.23499	5.9803e-09	0.254404	5.47493e-08	0.599709	1.50642e-08	NA	NA	0.73116	6.93868e-07	0.741878	4.64539e-06	0.940839	2.8255e-06	NA	NA
NMT1	4.0977e-06	0.000431873	-4.60636	2.9729e-09	4.13654e-07	5.93309	smultixcan	6.76106e-06	0.000703573	-4.43464	2.18883e-08	2.23937e-06	-5.17143	Muscle_Skeletal	6.62312e-06	0.00130053	-4.50545	1.41132e-08	3.04153e-06	-5.67201	NA	NA	NA	NA	NA	NA	1	1	1	0	3	1.1876	-5.81731	-1.4536	4.67611	-0.524819	5.66083	NA	NA	0.23499	5.9803e-09	0.254404	5.47493e-08	0.599709	1.50642e-08	NA	NA	0.73116	6.93868e-07	0.741878	4.64539e-06	0.93917	2.91556e-06	NA	NA
NMT1	4.0977e-06	0.000431873	-4.60636	2.9729e-09	4.13654e-07	5.93309	smultixcan	6.76106e-06	0.000703573	-4.43464	2.18883e-08	2.23937e-06	-5.17143	Nerve_Tibial	6.62312e-06	0.00113911	-4.50545	1.41132e-08	2.8681e-06	-5.67201	NA	NA	NA	NA	NA	NA	1	1	1	0	3	1.1876	-5.81731	-1.4536	4.67611	-0.524819	5.66083	NA	NA	0.23499	5.9803e-09	0.254404	5.47493e-08	0.599709	1.50642e-08	NA	NA	0.73116	6.93868e-07	0.741878	4.64539e-06	0.944711	2.8648e-06	NA	NA
NMT1	4.0977e-06	0.000431873	-4.60636	2.9729e-09	4.13654e-07	5.93309	smultixcan	6.76106e-06	0.000703573	-4.43464	2.18883e-08	2.23937e-06	-5.17143	Prostate	6.17762e-05	0.00645582	4.00592	4.70572e-07	5.77385e-05	5.03794	NA	NA	NA	NA	NA	NA	1	1	1	0	3	1.1876	-5.81731	-1.4536	4.67611	0.433433	-5.03828	NA	NA	0.23499	5.9803e-09	0.254404	5.47493e-08	0.6647	4.6974e-07	NA	NA	0.73116	6.93868e-07	0.741878	4.64539e-06	0.951366	5.44965e-05	NA	NA
NMT1	4.0977e-06	0.000431873	-4.60636	2.9729e-09	4.13654e-07	5.93309	smultixcan	6.76106e-06	0.000703573	-4.43464	2.18883e-08	2.23937e-06	-5.17143	Skin_Sun_Exposed_Lower_leg	2.80694e-06	0.000560002	-4.68446	1.31318e-08	2.62158e-06	-5.68434	NA	NA	NA	NA	NA	NA	1	1	1	0	3	1.1876	-5.81731	-1.4536	4.67611	-0.825714	5.63124	NA	NA	0.23499	5.9803e-09	0.254404	5.47493e-08	0.408966	1.78922e-08	NA	NA	0.73116	6.93868e-07	0.741878	4.64539e-06	0.897503	2.93049e-06	NA	NA
NMT1	4.0977e-06	0.000431873	-4.60636	2.9729e-09	4.13654e-07	5.93309	smultixcan	6.76106e-06	0.000703573	-4.43464	2.18883e-08	2.23937e-06	-5.17143	Small_Intestine_Terminal_Ileum	6.62312e-06	0.00121356	-4.50545	1.41132e-08	3.00395e-06	-5.67201	NA	NA	NA	NA	NA	NA	1	1	1	0	3	1.1876	-5.81731	-1.4536	4.67611	-0.524819	5.66083	NA	NA	0.23499	5.9803e-09	0.254404	5.47493e-08	0.599709	1.50642e-08	NA	NA	0.73116	6.93868e-07	0.741878	4.64539e-06	0.945636	2.95452e-06	NA	NA
NMT1	4.0977e-06	0.000431873	-4.60636	2.9729e-09	4.13654e-07	5.93309	smultixcan	6.76106e-06	0.000703573	-4.43464	2.18883e-08	2.23937e-06	-5.17143	Spleen	6.62312e-06	0.00123215	-4.50545	1.41132e-08	2.89567e-06	-5.67201	NA	NA	NA	NA	NA	NA	1	1	1	0	3	1.1876	-5.81731	-1.4536	4.67611	-0.524819	5.66083	NA	NA	0.23499	5.9803e-09	0.254404	5.47493e-08	0.599709	1.50642e-08	NA	NA	0.73116	6.93868e-07	0.741878	4.64539e-06	0.936732	2.67544e-06	NA	NA
NMT1	4.0977e-06	0.000431873	-4.60636	2.9729e-09	4.13654e-07	5.93309	smultixcan	6.76106e-06	0.000703573	-4.43464	2.18883e-08	2.23937e-06	-5.17143	Thyroid	7.61526e-05	0.00741205	3.9562	6.35322e-07	7.56159e-05	4.98016	NA	NA	NA	NA	NA	NA	1	1	1	0	3	1.1876	-5.81731	-1.4536	4.67611	0.419037	-4.9821	NA	NA	0.23499	5.9803e-09	0.254404	5.47493e-08	0.675189	6.28965e-07	NA	NA	0.73116	6.93868e-07	0.741878	4.64539e-06	0.952706	6.86408e-05	NA	NA
NMT1	4.0977e-06	0.000431873	-4.60636	2.9729e-09	4.13654e-07	5.93309	smultixcan	6.76106e-06	0.000703573	-4.43464	2.18883e-08	2.23937e-06	-5.17143	Vagina	6.62312e-06	0.00123875	-4.50545	1.41132e-08	3.24146e-06	-5.67201	NA	NA	NA	NA	NA	NA	1	1	1	0	3	1.1876	-5.81731	-1.4536	4.67611	-0.524819	5.66083	NA	NA	0.23499	5.9803e-09	0.254404	5.47493e-08	0.599709	1.50642e-08	NA	NA	0.73116	6.93868e-07	0.741878	4.64539e-06	0.944355	3.1124e-06	NA	NA
NMT1	4.0977e-06	0.000431873	-4.60636	2.9729e-09	4.13654e-07	5.93309	smultixcan	6.76106e-06	0.000703573	-4.43464	2.18883e-08	2.23937e-06	-5.17143	Whole_Blood	6.62312e-06	0.0012867	-4.50545	1.41132e-08	2.80305e-06	-5.67201	NA	NA	NA	NA	NA	NA	1	1	1	0	3	1.1876	-5.81731	-1.4536	4.67611	-0.524819	5.66083	NA	NA	0.23499	5.9803e-09	0.254404	5.47493e-08	0.599709	1.50642e-08	NA	NA	0.73116	6.93868e-07	0.741878	4.64539e-06	0.941796	2.66139e-06	NA	NA
NMT1	4.0977e-06	0.000431873	-4.60636	2.9729e-09	4.13654e-07	5.93309	smultixcan	6.76106e-06	0.000703573	-4.43464	2.18883e-08	2.23937e-06	-5.17143	smultixcan	2.80694e-06	0.000557855	4.68446	1.31318e-08	2.48398e-06	5.68434	NA	NA	NA	NA	NA	NA	1	1	1	0	3	1.1876	-5.81731	-1.4536	4.67611	0.825714	-5.63124	NA	NA	0.23499	5.9803e-09	0.254404	5.47493e-08	0.408966	1.78922e-08	NA	NA	0.73116	6.93868e-07	0.741878	4.64539e-06	0.883963	3.07735e-06	NA	NA
NSMCE1	7.5119e-09	1.86932e-06	-5.77906	5e-10	8.25748e-08	6.2191	Adipose_Visceral_Omentum	2.27027e-07	6.80085e-05	-5.17573	1.21952e-15	7.2419e-13	-8.00247	Adipose_Subcutaneous	8.84613e-07	0.00020789	4.91571	3.44824e-12	1.20045e-09	6.95813	NA	NA	NA	NA	NA	NA	1	1	1	0	3	-0.548105	6.61813	1.37991	8.34003	-0.0651049	-7.07593	NA	NA	0.58362	3.6377e-11	0.167614	7.42719e-17	0.94809	1.48447e-12	NA	NA	0.857181	8.33448e-09	0.792023	4.10013e-14	0.993646	5.40853e-10	NA	NA
NSMCE1	7.5119e-09	1.86932e-06	-5.77906	5e-10	8.25748e-08	6.2191	Adipose_Visceral_Omentum	2.27027e-07	6.80085e-05	-5.17573	1.21952e-15	7.2419e-13	-8.00247	Adipose_Visceral_Omentum	8.84613e-07	0.000209429	4.91571	3.44824e-12	1.33316e-09	6.95813	NA	NA	NA	NA	NA	NA	1	1	1	0	3	-0.548105	6.61813	1.37991	8.34003	-0.0651049	-7.07593	NA	NA	0.58362	3.6377e-11	0.167614	7.42719e-17	0.94809	1.48447e-12	NA	NA	0.857181	8.33448e-09	0.792023	4.10013e-14	0.993723	5.45461e-10	NA	NA
NSMCE1	7.5119e-09	1.86932e-06	-5.77906	5e-10	8.25748e-08	6.2191	Adipose_Visceral_Omentum	2.27027e-07	6.80085e-05	-5.17573	1.21952e-15	7.2419e-13	-8.00247	Adrenal_Gland	9.93064e-09	3.14573e-06	5.73191	3.2745e-16	2.16272e-13	8.16276	NA	NA	NA	NA	NA	NA	1	1	1	0	3	-0.548105	6.61813	1.37991	8.34003	-0.325342	-8.34726	NA	NA	0.58362	3.6377e-11	0.167614	7.42719e-17	0.744922	6.98657e-17	NA	NA	0.857181	8.33448e-09	0.792023	4.10013e-14	0.961086	4.01127e-14	NA	NA
NSMCE1	7.5119e-09	1.86932e-06	-5.77906	5e-10	8.25748e-08	6.2191	Adipose_Visceral_Omentum	2.27027e-07	6.80085e-05	-5.17573	1.21952e-15	7.2419e-13	-8.00247	Artery_Aorta	9.30123e-07	0.000212901	-4.90587	5.97785e-13	2.72508e-10	-7.20099	NA	NA	NA	NA	NA	NA	1	1	1	0	3	-0.548105	6.61813	1.37991	8.34003	0.647572	7.42189	NA	NA	0.58362	3.6377e-11	0.167614	7.42719e-17	0.517262	1.15463e-13	NA	NA	0.857181	8.33448e-09	0.792023	4.10013e-14	0.923626	4.9232e-11	NA	NA
NSMCE1	7.5119e-09	1.86932e-06	-5.77906	5e-10	8.25748e-08	6.2191	Adipose_Visceral_Omentum	2.27027e-07	6.80085e-05	-5.17573	1.21952e-15	7.2419e-13	-8.00247	Artery_Coronary	8.84613e-07	0.000202729	4.91571	3.44824e-12	1.37031e-09	6.95813	NA	NA	NA	NA	NA	NA	1	1	1	0	3	-0.548105	6.61813	1.37991	8.34003	-0.0651049	-7.07593	NA	NA	0.58362	3.6377e-11	0.167614	7.42719e-17	0.94809	1.48447e-12	NA	NA	0.857181	8.33448e-09	0.792023	4.10013e-14	0.992963	6.12084e-10	NA	NA
NSMCE1	7.5119e-09	1.86932e-06	-5.77906	5e-10	8.25748e-08	6.2191	Adipose_Visceral_Omentum	2.27027e-07	6.80085e-05	-5.17573	1.21952e-15	7.2419e-13	-8.00247	Artery_Tibial	5.96956e-09	2.29843e-06	5.81761	1.05525e-16	6.33997e-14	8.2984	NA	NA	NA	NA	NA	NA	1	1	1	0	3	-0.548105	6.61813	1.37991	8.34003	-0.33706	-8.4771	NA	NA	0.58362	3.6377e-11	0.167614	7.42719e-17	0.736072	2.30868e-17	NA	NA	0.857181	8.33448e-09	0.792023	4.10013e-14	0.964057	1.38619e-14	NA	NA
NSMCE1	7.5119e-09	1.86932e-06	-5.77906	5e-10	8.25748e-08	6.2191	Adipose_Visceral_Omentum	2.27027e-07	6.80085e-05	-5.17573	1.21952e-15	7.2419e-13	-8.00247	Brain_Amygdala	1.73227e-06	0.000589038	4.78239	2.28262e-12	1.40956e-09	7.01603	NA	NA	NA	NA	NA	NA	1	1	1	0	3	-0.548105	6.61813	1.37991	8.34003	-0.519871	-7.2082	NA	NA	0.58362	3.6377e-11	0.167614	7.42719e-17	0.603153	5.66953e-13	NA	NA	0.857181	8.33448e-09	0.792023	4.10013e-14	0.950087	3.33581e-10	NA	NA
NSMCE1	7.5119e-09	1.86932e-06	-5.77906	5e-10	8.25748e-08	6.2191	Adipose_Visceral_Omentum	2.27027e-07	6.80085e-05	-5.17573	1.21952e-15	7.2419e-13	-8.00247	Brain_Anterior_cingulate_cortex_BA24	2.27027e-07	7.45096e-05	-5.17573	1.21952e-15	8.38982e-13	-8.00247	NA	NA	NA	NA	NA	NA	1	1	1	0	3	-0.548105	6.61813	1.37991	8.34003	1.23098	8.34003	NA	NA	0.58362	3.6377e-11	0.167614	7.42719e-17	0.218329	7.42719e-17	NA	NA	0.857181	8.33448e-09	0.792023	4.10013e-14	0.813303	6.72071e-14	NA	NA
NSMCE1	7.5119e-09	1.86932e-06	-5.77906	5e-10	8.25748e-08	6.2191	Adipose_Visceral_Omentum	2.27027e-07	6.80085e-05	-5.17573	1.21952e-15	7.2419e-13	-8.00247	Brain_Caudate_basal_ganglia	9.93064e-09	4.12036e-06	5.73191	3.2745e-16	2.0541e-13	8.16276	NA	NA	NA	NA	NA	NA	1	1	1	0	3	-0.548105	6.61813	1.37991	8.34003	-0.325342	-8.34726	NA	NA	0.58362	3.6377e-11	0.167614	7.42719e-17	0.744922	6.98657e-17	NA	NA	0.857181	8.33448e-09	0.792023	4.10013e-14	0.964205	4.74444e-14	NA	NA
NSMCE1	7.5119e-09	1.86932e-06	-5.77906	5e-10	8.25748e-08	6.2191	Adipose_Visceral_Omentum	2.27027e-07	6.80085e-05	-5.17573	1.21952e-15	7.2419e-13	-8.00247	Brain_Cerebellar_Hemisphere	2.27027e-07	6.29222e-05	-5.17573	1.21952e-15	6.14565e-13	-8.00247	NA	NA	NA	NA	NA	NA	1	1	1	0	3	-0.548105	6.61813	1.37991	8.34003	1.23098	8.34003	NA	NA	0.58362	3.6377e-11	0.167614	7.42719e-17	0.218329	7.42719e-17	NA	NA	0.857181	8.33448e-09	0.792023	4.10013e-14	0.804288	4.45788e-14	NA	NA
NSMCE1	7.5119e-09	1.86932e-06	-5.77906	5e-10	8.25748e-08	6.2191	Adipose_Visceral_Omentum	2.27027e-07	6.80085e-05	-5.17573	1.21952e-15	7.2419e-13	-8.00247	Brain_Cerebellum	1.73227e-06	0.000410495	-4.78239	2.28262e-12	8.30186e-10	-7.01603	NA	NA	NA	NA	NA	NA	1	1	1	0	3	-0.548105	6.61813	1.37991	8.34003	0.519871	7.2082	NA	NA	0.58362	3.6377e-11	0.167614	7.42719e-17	0.603153	5.66953e-13	NA	NA	0.857181	8.33448e-09	0.792023	4.10013e-14	0.940327	2.33846e-10	NA	NA
NSMCE1	7.5119e-09	1.86932e-06	-5.77906	5e-10	8.25748e-08	6.2191	Adipose_Visceral_Omentum	2.27027e-07	6.80085e-05	-5.17573	1.21952e-15	7.2419e-13	-8.00247	Brain_Cortex	2.27027e-07	6.90293e-05	-5.17573	1.21952e-15	7.92337e-13	-8.00247	NA	NA	NA	NA	NA	NA	1	1	1	0	3	-0.548105	6.61813	1.37991	8.34003	1.23098	8.34003	NA	NA	0.58362	3.6377e-11	0.167614	7.42719e-17	0.218329	7.42719e-17	NA	NA	0.857181	8.33448e-09	0.792023	4.10013e-14	0.803283	5.53968e-14	NA	NA
NSMCE1	7.5119e-09	1.86932e-06	-5.77906	5e-10	8.25748e-08	6.2191	Adipose_Visceral_Omentum	2.27027e-07	6.80085e-05	-5.17573	1.21952e-15	7.2419e-13	-8.00247	Brain_Frontal_Cortex_BA9	8.84613e-07	0.000229922	4.91571	3.44824e-12	1.31244e-09	6.95813	NA	NA	NA	NA	NA	NA	1	1	1	0	3	-0.548105	6.61813	1.37991	8.34003	-0.0651049	-7.07593	NA	NA	0.58362	3.6377e-11	0.167614	7.42719e-17	0.94809	1.48447e-12	NA	NA	0.857181	8.33448e-09	0.792023	4.10013e-14	0.996221	5.21865e-10	NA	NA
NSMCE1	7.5119e-09	1.86932e-06	-5.77906	5e-10	8.25748e-08	6.2191	Adipose_Visceral_Omentum	2.27027e-07	6.80085e-05	-5.17573	1.21952e-15	7.2419e-13	-8.00247	Brain_Hippocampus	2.63264e-07	9.9241e-05	5.14801	3.11155e-14	2.85247e-11	7.59359	NA	NA	NA	NA	NA	NA	1	1	1	0	3	-0.548105	6.61813	1.37991	8.34003	-0.75261	-7.84006	NA	NA	0.58362	3.6377e-11	0.167614	7.42719e-17	0.451684	4.50334e-15	NA	NA	0.857181	8.33448e-09	0.792023	4.10013e-14	0.914195	3.54547e-12	NA	NA
NSMCE1	7.5119e-09	1.86932e-06	-5.77906	5e-10	8.25748e-08	6.2191	Adipose_Visceral_Omentum	2.27027e-07	6.80085e-05	-5.17573	1.21952e-15	7.2419e-13	-8.00247	Brain_Hypothalamus	8.84613e-07	0.000274121	4.91571	3.44824e-12	1.76223e-09	6.95813	NA	NA	NA	NA	NA	NA	1	1	1	0	3	-0.548105	6.61813	1.37991	8.34003	-0.0651049	-7.07593	NA	NA	0.58362	3.6377e-11	0.167614	7.42719e-17	0.94809	1.48447e-12	NA	NA	0.857181	8.33448e-09	0.792023	4.10013e-14	0.995254	6.75777e-10	NA	NA
NSMCE1	7.5119e-09	1.86932e-06	-5.77906	5e-10	8.25748e-08	6.2191	Adipose_Visceral_Omentum	2.27027e-07	6.80085e-05	-5.17573	1.21952e-15	7.2419e-13	-8.00247	Brain_Nucleus_accumbens_basal_ganglia	8.84613e-07	0.000238768	4.91571	3.44824e-12	1.61125e-09	6.95813	NA	NA	NA	NA	NA	NA	1	1	1	0	3	-0.548105	6.61813	1.37991	8.34003	-0.0651049	-7.07593	NA	NA	0.58362	3.6377e-11	0.167614	7.42719e-17	0.94809	1.48447e-12	NA	NA	0.857181	8.33448e-09	0.792023	4.10013e-14	0.994844	5.85635e-10	NA	NA
NSMCE1	7.5119e-09	1.86932e-06	-5.77906	5e-10	8.25748e-08	6.2191	Adipose_Visceral_Omentum	2.27027e-07	6.80085e-05	-5.17573	1.21952e-15	7.2419e-13	-8.00247	Brain_Putamen_basal_ganglia	2.27027e-07	8.79874e-05	5.17573	1.21952e-15	1.23862e-12	8.00247	NA	NA	NA	NA	NA	NA	1	1	1	0	3	-0.548105	6.61813	1.37991	8.34003	-1.23098	-8.34003	NA	NA	0.58362	3.6377e-11	0.167614	7.42719e-17	0.218329	7.42719e-17	NA	NA	0.857181	8.33448e-09	0.792023	4.10013e-14	0.803734	7.50821e-14	NA	NA
NSMCE1	7.5119e-09	1.86932e-06	-5.77906	5e-10	8.25748e-08	6.2191	Adipose_Visceral_Omentum	2.27027e-07	6.80085e-05	-5.17573	1.21952e-15	7.2419e-13	-8.00247	Brain_Spinal_cord_cervical_c-1	9.93064e-09	4.25846e-06	5.73191	3.2745e-16	2.86301e-13	8.16276	NA	NA	NA	NA	NA	NA	1	1	1	0	3	-0.548105	6.61813	1.37991	8.34003	-0.325342	-8.34726	NA	NA	0.58362	3.6377e-11	0.167614	7.42719e-17	0.744922	6.98657e-17	NA	NA	0.857181	8.33448e-09	0.792023	4.10013e-14	0.961668	6.80066e-14	NA	NA
NSMCE1	7.5119e-09	1.86932e-06	-5.77906	5e-10	8.25748e-08	6.2191	Adipose_Visceral_Omentum	2.27027e-07	6.80085e-05	-5.17573	1.21952e-15	7.2419e-13	-8.00247	Brain_Substantia_nigra	8.84613e-07	0.000265308	4.91571	3.44824e-12	1.70504e-09	6.95813	NA	NA	NA	NA	NA	NA	1	1	1	0	3	-0.548105	6.61813	1.37991	8.34003	-0.0651049	-7.07593	NA	NA	0.58362	3.6377e-11	0.167614	7.42719e-17	0.94809	1.48447e-12	NA	NA	0.857181	8.33448e-09	0.792023	4.10013e-14	0.994202	6.27241e-10	NA	NA
NSMCE1	7.5119e-09	1.86932e-06	-5.77906	5e-10	8.25748e-08	6.2191	Adipose_Visceral_Omentum	2.27027e-07	6.80085e-05	-5.17573	1.21952e-15	7.2419e-13	-8.00247	Breast_Mammary_Tissue	8.84613e-07	0.000198101	4.91571	3.44824e-12	1.14156e-09	6.95813	NA	NA	NA	NA	NA	NA	1	1	1	0	3	-0.548105	6.61813	1.37991	8.34003	-0.0651049	-7.07593	NA	NA	0.58362	3.6377e-11	0.167614	7.42719e-17	0.94809	1.48447e-12	NA	NA	0.857181	8.33448e-09	0.792023	4.10013e-14	0.99546	5.18066e-10	NA	NA
NSMCE1	7.5119e-09	1.86932e-06	-5.77906	5e-10	8.25748e-08	6.2191	Adipose_Visceral_Omentum	2.27027e-07	6.80085e-05	-5.17573	1.21952e-15	7.2419e-13	-8.00247	Cells_Cultured_fibroblasts	8.84613e-07	0.000209646	4.91571	3.44824e-12	1.31076e-09	6.95813	NA	NA	NA	NA	NA	NA	1	1	1	0	3	-0.548105	6.61813	1.37991	8.34003	-0.0651049	-7.07593	NA	NA	0.58362	3.6377e-11	0.167614	7.42719e-17	0.94809	1.48447e-12	NA	NA	0.857181	8.33448e-09	0.792023	4.10013e-14	0.993917	5.88994e-10	NA	NA
NSMCE1	7.5119e-09	1.86932e-06	-5.77906	5e-10	8.25748e-08	6.2191	Adipose_Visceral_Omentum	2.27027e-07	6.80085e-05	-5.17573	1.21952e-15	7.2419e-13	-8.00247	Cells_EBV-transformed_lymphocytes	1.73227e-06	0.000337829	-4.78239	2.28262e-12	7.69211e-10	-7.01603	NA	NA	NA	NA	NA	NA	1	1	1	0	3	-0.548105	6.61813	1.37991	8.34003	0.519871	7.2082	NA	NA	0.58362	3.6377e-11	0.167614	7.42719e-17	0.603153	5.66953e-13	NA	NA	0.857181	8.33448e-09	0.792023	4.10013e-14	0.936997	2.1997e-10	NA	NA
NSMCE1	7.5119e-09	1.86932e-06	-5.77906	5e-10	8.25748e-08	6.2191	Adipose_Visceral_Omentum	2.27027e-07	6.80085e-05	-5.17573	1.21952e-15	7.2419e-13	-8.00247	Colon_Sigmoid	8.84613e-07	0.000196905	4.91571	3.44824e-12	1.26168e-09	6.95813	NA	NA	NA	NA	NA	NA	1	1	1	0	3	-0.548105	6.61813	1.37991	8.34003	-0.0651049	-7.07593	NA	NA	0.58362	3.6377e-11	0.167614	7.42719e-17	0.94809	1.48447e-12	NA	NA	0.857181	8.33448e-09	0.792023	4.10013e-14	0.993877	5.33676e-10	NA	NA
NSMCE1	7.5119e-09	1.86932e-06	-5.77906	5e-10	8.25748e-08	6.2191	Adipose_Visceral_Omentum	2.27027e-07	6.80085e-05	-5.17573	1.21952e-15	7.2419e-13	-8.00247	Colon_Transverse	1.73227e-06	0.000386049	-4.78239	2.28262e-12	9.60092e-10	-7.01603	NA	NA	NA	NA	NA	NA	1	1	1	0	3	-0.548105	6.61813	1.37991	8.34003	0.519871	7.2082	NA	NA	0.58362	3.6377e-11	0.167614	7.42719e-17	0.603153	5.66953e-13	NA	NA	0.857181	8.33448e-09	0.792023	4.10013e-14	0.943477	2.55696e-10	NA	NA
NSMCE1	7.5119e-09	1.86932e-06	-5.77906	5e-10	8.25748e-08	6.2191	Adipose_Visceral_Omentum	2.27027e-07	6.80085e-05	-5.17573	1.21952e-15	7.2419e-13	-8.00247	Esophagus_Gastroesophageal_Junction	1.73227e-06	0.000340446	-4.78239	2.28262e-12	8.49769e-10	-7.01603	NA	NA	NA	NA	NA	NA	1	1	1	0	3	-0.548105	6.61813	1.37991	8.34003	0.519871	7.2082	NA	NA	0.58362	3.6377e-11	0.167614	7.42719e-17	0.603153	5.66953e-13	NA	NA	0.857181	8.33448e-09	0.792023	4.10013e-14	0.946334	2.08233e-10	NA	NA
NSMCE1	7.5119e-09	1.86932e-06	-5.77906	5e-10	8.25748e-08	6.2191	Adipose_Visceral_Omentum	2.27027e-07	6.80085e-05	-5.17573	1.21952e-15	7.2419e-13	-8.00247	Esophagus_Mucosa	8.84613e-07	0.000196977	4.91571	3.44824e-12	1.34454e-09	6.95813	NA	NA	NA	NA	NA	NA	1	1	1	0	3	-0.548105	6.61813	1.37991	8.34003	-0.0651049	-7.07593	NA	NA	0.58362	3.6377e-11	0.167614	7.42719e-17	0.94809	1.48447e-12	NA	NA	0.857181	8.33448e-09	0.792023	4.10013e-14	0.996107	5.29938e-10	NA	NA
NSMCE1	7.5119e-09	1.86932e-06	-5.77906	5e-10	8.25748e-08	6.2191	Adipose_Visceral_Omentum	2.27027e-07	6.80085e-05	-5.17573	1.21952e-15	7.2419e-13	-8.00247	Esophagus_Muscularis	9.93064e-09	3.27775e-06	5.73191	3.2745e-16	2.11645e-13	8.16276	NA	NA	NA	NA	NA	NA	1	1	1	0	3	-0.548105	6.61813	1.37991	8.34003	-0.325342	-8.34726	NA	NA	0.58362	3.6377e-11	0.167614	7.42719e-17	0.744922	6.98657e-17	NA	NA	0.857181	8.33448e-09	0.792023	4.10013e-14	0.964001	3.98322e-14	NA	NA
NSMCE1	7.5119e-09	1.86932e-06	-5.77906	5e-10	8.25748e-08	6.2191	Adipose_Visceral_Omentum	2.27027e-07	6.80085e-05	-5.17573	1.21952e-15	7.2419e-13	-8.00247	Heart_Atrial_Appendage	1.73227e-06	0.000421325	4.78239	2.28262e-12	8.71225e-10	7.01603	NA	NA	NA	NA	NA	NA	1	1	1	0	3	-0.548105	6.61813	1.37991	8.34003	-0.519871	-7.2082	NA	NA	0.58362	3.6377e-11	0.167614	7.42719e-17	0.603153	5.66953e-13	NA	NA	0.857181	8.33448e-09	0.792023	4.10013e-14	0.945337	2.35442e-10	NA	NA
NSMCE1	7.5119e-09	1.86932e-06	-5.77906	5e-10	8.25748e-08	6.2191	Adipose_Visceral_Omentum	2.27027e-07	6.80085e-05	-5.17573	1.21952e-15	7.2419e-13	-8.00247	Heart_Left_Ventricle	3.67405e-05	0.00531056	-4.12708	9.1841e-12	3.30454e-09	-6.81874	NA	NA	NA	NA	NA	NA	1	1	1	0	3	-0.548105	6.61813	1.37991	8.34003	1.52219	7.19061	NA	NA	0.58362	3.6377e-11	0.167614	7.42719e-17	0.127961	6.45034e-13	NA	NA	0.857181	8.33448e-09	0.792023	4.10013e-14	0.730924	2.35632e-10	NA	NA
NSMCE1	7.5119e-09	1.86932e-06	-5.77906	5e-10	8.25748e-08	6.2191	Adipose_Visceral_Omentum	2.27027e-07	6.80085e-05	-5.17573	1.21952e-15	7.2419e-13	-8.00247	Kidney_Cortex	2.27027e-07	7.89609e-05	5.17573	1.21952e-15	1.5374e-12	8.00247	NA	NA	NA	NA	NA	NA	1	1	1	0	3	-0.548105	6.61813	1.37991	8.34003	-1.23098	-8.34003	NA	NA	0.58362	3.6377e-11	0.167614	7.42719e-17	0.218329	7.42719e-17	NA	NA	0.857181	8.33448e-09	0.792023	4.10013e-14	0.814007	6.87906e-14	NA	NA
NSMCE1	7.5119e-09	1.86932e-06	-5.77906	5e-10	8.25748e-08	6.2191	Adipose_Visceral_Omentum	2.27027e-07	6.80085e-05	-5.17573	1.21952e-15	7.2419e-13	-8.00247	Liver	3.67405e-05	0.00501729	-4.12708	9.1841e-12	3.93699e-09	-6.81874	NA	NA	NA	NA	NA	NA	1	1	1	0	3	-0.548105	6.61813	1.37991	8.34003	1.52219	7.19061	NA	NA	0.58362	3.6377e-11	0.167614	7.42719e-17	0.127961	6.45034e-13	NA	NA	0.857181	8.33448e-09	0.792023	4.10013e-14	0.71998	2.72455e-10	NA	NA
NSMCE1	7.5119e-09	1.86932e-06	-5.77906	5e-10	8.25748e-08	6.2191	Adipose_Visceral_Omentum	2.27027e-07	6.80085e-05	-5.17573	1.21952e-15	7.2419e-13	-8.00247	Lung	5.96956e-09	2.24316e-06	5.81761	1.05525e-16	6.29966e-14	8.2984	NA	NA	NA	NA	NA	NA	1	1	1	0	3	-0.548105	6.61813	1.37991	8.34003	-0.33706	-8.4771	NA	NA	0.58362	3.6377e-11	0.167614	7.42719e-17	0.736072	2.30868e-17	NA	NA	0.857181	8.33448e-09	0.792023	4.10013e-14	0.95976	1.42822e-14	NA	NA
NSMCE1	7.5119e-09	1.86932e-06	-5.77906	5e-10	8.25748e-08	6.2191	Adipose_Visceral_Omentum	2.27027e-07	6.80085e-05	-5.17573	1.21952e-15	7.2419e-13	-8.00247	Minor_Salivary_Gland	3.72779e-05	0.00450853	-4.12373	7.09473e-12	2.66529e-09	-6.85573	NA	NA	NA	NA	NA	NA	1	1	1	0	3	-0.548105	6.61813	1.37991	8.34003	1.54484	7.23453	NA	NA	0.58362	3.6377e-11	0.167614	7.42719e-17	0.122385	4.67156e-13	NA	NA	0.857181	8.33448e-09	0.792023	4.10013e-14	0.719996	2.24679e-10	NA	NA
NSMCE1	7.5119e-09	1.86932e-06	-5.77906	5e-10	8.25748e-08	6.2191	Adipose_Visceral_Omentum	2.27027e-07	6.80085e-05	-5.17573	1.21952e-15	7.2419e-13	-8.00247	Muscle_Skeletal	3.67405e-05	0.0046352	4.12708	9.1841e-12	3.40295e-09	6.81874	NA	NA	NA	NA	NA	NA	1	1	1	0	3	-0.548105	6.61813	1.37991	8.34003	-1.52219	-7.19061	NA	NA	0.58362	3.6377e-11	0.167614	7.42719e-17	0.127961	6.45034e-13	NA	NA	0.857181	8.33448e-09	0.792023	4.10013e-14	0.734523	2.61813e-10	NA	NA
NSMCE1	7.5119e-09	1.86932e-06	-5.77906	5e-10	8.25748e-08	6.2191	Adipose_Visceral_Omentum	2.27027e-07	6.80085e-05	-5.17573	1.21952e-15	7.2419e-13	-8.00247	Nerve_Tibial	5.96956e-09	2.10526e-06	5.81761	1.05525e-16	6.52104e-14	8.2984	NA	NA	NA	NA	NA	NA	1	1	1	0	3	-0.548105	6.61813	1.37991	8.34003	-0.33706	-8.4771	NA	NA	0.58362	3.6377e-11	0.167614	7.42719e-17	0.736072	2.30868e-17	NA	NA	0.857181	8.33448e-09	0.792023	4.10013e-14	0.962096	1.42133e-14	NA	NA
NSMCE1	7.5119e-09	1.86932e-06	-5.77906	5e-10	8.25748e-08	6.2191	Adipose_Visceral_Omentum	2.27027e-07	6.80085e-05	-5.17573	1.21952e-15	7.2419e-13	-8.00247	Ovary	1.73227e-06	0.000371011	4.78239	2.28262e-12	9.76999e-10	7.01603	NA	NA	NA	NA	NA	NA	1	1	1	0	3	-0.548105	6.61813	1.37991	8.34003	-0.519871	-7.2082	NA	NA	0.58362	3.6377e-11	0.167614	7.42719e-17	0.603153	5.66953e-13	NA	NA	0.857181	8.33448e-09	0.792023	4.10013e-14	0.947556	2.46997e-10	NA	NA
NSMCE1	7.5119e-09	1.86932e-06	-5.77906	5e-10	8.25748e-08	6.2191	Adipose_Visceral_Omentum	2.27027e-07	6.80085e-05	-5.17573	1.21952e-15	7.2419e-13	-8.00247	Pituitary	9.93064e-09	3.73964e-06	5.73191	3.2745e-16	1.92011e-13	8.16276	NA	NA	NA	NA	NA	NA	1	1	1	0	3	-0.548105	6.61813	1.37991	8.34003	-0.325342	-8.34726	NA	NA	0.58362	3.6377e-11	0.167614	7.42719e-17	0.744922	6.98657e-17	NA	NA	0.857181	8.33448e-09	0.792023	4.10013e-14	0.969055	4.4976e-14	NA	NA
NSMCE1	7.5119e-09	1.86932e-06	-5.77906	5e-10	8.25748e-08	6.2191	Adipose_Visceral_Omentum	2.27027e-07	6.80085e-05	-5.17573	1.21952e-15	7.2419e-13	-8.00247	Prostate	2.27027e-07	6.1358e-05	-5.17573	1.21952e-15	7.28214e-13	-8.00247	NA	NA	NA	NA	NA	NA	1	1	1	0	3	-0.548105	6.61813	1.37991	8.34003	1.49649	8.34003	NA	NA	0.58362	3.6377e-11	0.167614	7.42719e-17	0.134526	7.42719e-17	NA	NA	0.857181	8.33448e-09	0.792023	4.10013e-14	0.73884	4.49977e-14	NA	NA
NSMCE1	7.5119e-09	1.86932e-06	-5.77906	5e-10	8.25748e-08	6.2191	Adipose_Visceral_Omentum	2.27027e-07	6.80085e-05	-5.17573	1.21952e-15	7.2419e-13	-8.00247	Skin_Not_Sun_Exposed_Suprapubic	9.30123e-07	0.000224216	-4.90587	5.97785e-13	3.25113e-10	-7.20099	NA	NA	NA	NA	NA	NA	1	1	1	0	3	-0.548105	6.61813	1.37991	8.34003	0.647572	7.42189	NA	NA	0.58362	3.6377e-11	0.167614	7.42719e-17	0.517262	1.15463e-13	NA	NA	0.857181	8.33448e-09	0.792023	4.10013e-14	0.929188	5.43719e-11	NA	NA
NSMCE1	7.5119e-09	1.86932e-06	-5.77906	5e-10	8.25748e-08	6.2191	Adipose_Visceral_Omentum	2.27027e-07	6.80085e-05	-5.17573	1.21952e-15	7.2419e-13	-8.00247	Skin_Sun_Exposed_Lower_leg	3.67405e-05	0.00462971	-4.12708	9.1841e-12	3.09261e-09	-6.81874	NA	NA	NA	NA	NA	NA	1	1	1	0	3	-0.548105	6.61813	1.37991	8.34003	1.52219	7.19061	NA	NA	0.58362	3.6377e-11	0.167614	7.42719e-17	0.127961	6.45034e-13	NA	NA	0.857181	8.33448e-09	0.792023	4.10013e-14	0.731018	2.50155e-10	NA	NA
NSMCE1	7.5119e-09	1.86932e-06	-5.77906	5e-10	8.25748e-08	6.2191	Adipose_Visceral_Omentum	2.27027e-07	6.80085e-05	-5.17573	1.21952e-15	7.2419e-13	-8.00247	Small_Intestine_Terminal_Ileum	1.73227e-06	0.000384735	-4.78239	2.28262e-12	9.10005e-10	-7.01603	NA	NA	NA	NA	NA	NA	1	1	1	0	3	-0.548105	6.61813	1.37991	8.34003	0.519871	7.2082	NA	NA	0.58362	3.6377e-11	0.167614	7.42719e-17	0.603153	5.66953e-13	NA	NA	0.857181	8.33448e-09	0.792023	4.10013e-14	0.946504	2.44317e-10	NA	NA
NSMCE1	7.5119e-09	1.86932e-06	-5.77906	5e-10	8.25748e-08	6.2191	Adipose_Visceral_Omentum	2.27027e-07	6.80085e-05	-5.17573	1.21952e-15	7.2419e-13	-8.00247	Spleen	9.02831e-06	0.00159068	-4.43923	3.24027e-13	1.61091e-10	-7.28402	NA	NA	NA	NA	NA	NA	1	1	1	0	3	-0.548105	6.61813	1.37991	8.34003	1.54991	7.66976	NA	NA	0.58362	3.6377e-11	0.167614	7.42719e-17	0.121163	1.72318e-14	NA	NA	0.857181	8.33448e-09	0.792023	4.10013e-14	0.714932	8.54971e-12	NA	NA
NSMCE1	7.5119e-09	1.86932e-06	-5.77906	5e-10	8.25748e-08	6.2191	Adipose_Visceral_Omentum	2.27027e-07	6.80085e-05	-5.17573	1.21952e-15	7.2419e-13	-8.00247	Stomach	1.73227e-06	0.000406621	-4.78239	2.28262e-12	9.90319e-10	-7.01603	NA	NA	NA	NA	NA	NA	1	1	1	0	3	-0.548105	6.61813	1.37991	8.34003	0.519871	7.2082	NA	NA	0.58362	3.6377e-11	0.167614	7.42719e-17	0.603153	5.66953e-13	NA	NA	0.857181	8.33448e-09	0.792023	4.10013e-14	0.946338	2.82492e-10	NA	NA
NSMCE1	7.5119e-09	1.86932e-06	-5.77906	5e-10	8.25748e-08	6.2191	Adipose_Visceral_Omentum	2.27027e-07	6.80085e-05	-5.17573	1.21952e-15	7.2419e-13	-8.00247	Testis	7.72489e-07	0.000212532	4.94219	3.36223e-13	2.05018e-10	7.27903	NA	NA	NA	NA	NA	NA	1	1	1	0	3	-0.548105	6.61813	1.37991	8.34003	-0.671105	-7.50509	NA	NA	0.58362	3.6377e-11	0.167614	7.42719e-17	0.502154	6.13842e-14	NA	NA	0.857181	8.33448e-09	0.792023	4.10013e-14	0.924933	3.34906e-11	NA	NA
NSMCE1	7.5119e-09	1.86932e-06	-5.77906	5e-10	8.25748e-08	6.2191	Adipose_Visceral_Omentum	2.27027e-07	6.80085e-05	-5.17573	1.21952e-15	7.2419e-13	-8.00247	Thyroid	9.93064e-09	3.34074e-06	5.73191	3.2745e-16	1.92573e-13	8.16276	NA	NA	NA	NA	NA	NA	1	1	1	0	3	-0.548105	6.61813	1.37991	8.34003	-0.325342	-8.34726	NA	NA	0.58362	3.6377e-11	0.167614	7.42719e-17	0.744922	6.98657e-17	NA	NA	0.857181	8.33448e-09	0.792023	4.10013e-14	0.962072	4.07058e-14	NA	NA
NSMCE1	7.5119e-09	1.86932e-06	-5.77906	5e-10	8.25748e-08	6.2191	Adipose_Visceral_Omentum	2.27027e-07	6.80085e-05	-5.17573	1.21952e-15	7.2419e-13	-8.00247	Uterus	8.84613e-07	0.000220647	4.91571	3.44824e-12	1.44004e-09	6.95813	NA	NA	NA	NA	NA	NA	1	1	1	0	3	-0.548105	6.61813	1.37991	8.34003	-0.0651049	-7.07593	NA	NA	0.58362	3.6377e-11	0.167614	7.42719e-17	0.94809	1.48447e-12	NA	NA	0.857181	8.33448e-09	0.792023	4.10013e-14	0.993882	5.64563e-10	NA	NA
NSMCE1	7.5119e-09	1.86932e-06	-5.77906	5e-10	8.25748e-08	6.2191	Adipose_Visceral_Omentum	2.27027e-07	6.80085e-05	-5.17573	1.21952e-15	7.2419e-13	-8.00247	Vagina	2.27027e-07	6.81256e-05	-5.17573	1.21952e-15	9.44072e-13	-8.00247	NA	NA	NA	NA	NA	NA	1	1	1	0	3	-0.548105	6.61813	1.37991	8.34003	1.23098	8.34003	NA	NA	0.58362	3.6377e-11	0.167614	7.42719e-17	0.218329	7.42719e-17	NA	NA	0.857181	8.33448e-09	0.792023	4.10013e-14	0.811433	5.2941e-14	NA	NA
NSMCE1	7.5119e-09	1.86932e-06	-5.77906	5e-10	8.25748e-08	6.2191	Adipose_Visceral_Omentum	2.27027e-07	6.80085e-05	-5.17573	1.21952e-15	7.2419e-13	-8.00247	Whole_Blood	1.73227e-06	0.000389888	-4.78239	2.28262e-12	8.24286e-10	-7.01603	NA	NA	NA	NA	NA	NA	1	1	1	0	3	-0.548105	6.61813	1.37991	8.34003	0.519871	7.2082	NA	NA	0.58362	3.6377e-11	0.167614	7.42719e-17	0.603153	5.66953e-13	NA	NA	0.857181	8.33448e-09	0.792023	4.10013e-14	0.941796	2.02182e-10	NA	NA
NSMCE1	7.5119e-09	1.86932e-06	-5.77906	5e-10	8.25748e-08	6.2191	Adipose_Visceral_Omentum	2.27027e-07	6.80085e-05	-5.17573	1.21952e-15	7.2419e-13	-8.00247	smultixcan	4.59888e-09	1.79067e-06	5.10393	5.13565e-17	3.19105e-14	7.22486	NA	NA	NA	NA	NA	NA	1	1	1	0	3	-0.548105	6.61813	1.37991	8.34003	-0.172268	-7.36593	NA	NA	0.58362	3.6377e-11	0.167614	7.42719e-17	0.965708	1.05481e-17	NA	NA	0.857181	8.33448e-09	0.792023	4.10013e-14	0.996066	6.89601e-15	NA	NA
NSMCE1	7.5119e-09	1.86932e-06	-5.77906	5e-10	8.25748e-08	6.2191	Artery_Tibial	1.00465e-07	3.55475e-05	-5.32588	7.22282e-15	5.25291e-12	-7.78052	Adipose_Subcutaneous	8.84613e-07	0.00020789	4.91571	3.44824e-12	1.20045e-09	6.95813	NA	NA	NA	NA	NA	NA	1	1	1	0	3	-0.548105	6.61813	0.6272	8.01806	-0.0651049	-7.07593	NA	NA	0.58362	3.6377e-11	0.530528	1.07427e-15	0.94809	1.48447e-12	NA	NA	0.857181	8.33448e-09	0.941698	7.60045e-13	0.993646	5.40853e-10	NA	NA
NSMCE1	7.5119e-09	1.86932e-06	-5.77906	5e-10	8.25748e-08	6.2191	Artery_Tibial	1.00465e-07	3.55475e-05	-5.32588	7.22282e-15	5.25291e-12	-7.78052	Adipose_Visceral_Omentum	8.84613e-07	0.000209429	4.91571	3.44824e-12	1.33316e-09	6.95813	NA	NA	NA	NA	NA	NA	1	1	1	0	3	-0.548105	6.61813	0.6272	8.01806	-0.0651049	-7.07593	NA	NA	0.58362	3.6377e-11	0.530528	1.07427e-15	0.94809	1.48447e-12	NA	NA	0.857181	8.33448e-09	0.941698	7.60045e-13	0.993723	5.45461e-10	NA	NA
NSMCE1	7.5119e-09	1.86932e-06	-5.77906	5e-10	8.25748e-08	6.2191	Artery_Tibial	1.00465e-07	3.55475e-05	-5.32588	7.22282e-15	5.25291e-12	-7.78052	Adrenal_Gland	9.93064e-09	3.14573e-06	5.73191	3.2745e-16	2.16272e-13	8.16276	NA	NA	NA	NA	NA	NA	1	1	1	0	3	-0.548105	6.61813	0.6272	8.01806	-0.325342	-8.34726	NA	NA	0.58362	3.6377e-11	0.530528	1.07427e-15	0.744922	6.98657e-17	NA	NA	0.857181	8.33448e-09	0.941698	7.60045e-13	0.961086	4.01127e-14	NA	NA
NSMCE1	7.5119e-09	1.86932e-06	-5.77906	5e-10	8.25748e-08	6.2191	Artery_Tibial	1.00465e-07	3.55475e-05	-5.32588	7.22282e-15	5.25291e-12	-7.78052	Artery_Aorta	9.30123e-07	0.000212901	-4.90587	5.97785e-13	2.72508e-10	-7.20099	NA	NA	NA	NA	NA	NA	1	1	1	0	3	-0.548105	6.61813	0.6272	8.01806	0.647572	7.42189	NA	NA	0.58362	3.6377e-11	0.530528	1.07427e-15	0.517262	1.15463e-13	NA	NA	0.857181	8.33448e-09	0.941698	7.60045e-13	0.923626	4.9232e-11	NA	NA
NSMCE1	7.5119e-09	1.86932e-06	-5.77906	5e-10	8.25748e-08	6.2191	Artery_Tibial	1.00465e-07	3.55475e-05	-5.32588	7.22282e-15	5.25291e-12	-7.78052	Artery_Coronary	8.84613e-07	0.000202729	4.91571	3.44824e-12	1.37031e-09	6.95813	NA	NA	NA	NA	NA	NA	1	1	1	0	3	-0.548105	6.61813	0.6272	8.01806	-0.0651049	-7.07593	NA	NA	0.58362	3.6377e-11	0.530528	1.07427e-15	0.94809	1.48447e-12	NA	NA	0.857181	8.33448e-09	0.941698	7.60045e-13	0.992963	6.12084e-10	NA	NA
NSMCE1	7.5119e-09	1.86932e-06	-5.77906	5e-10	8.25748e-08	6.2191	Artery_Tibial	1.00465e-07	3.55475e-05	-5.32588	7.22282e-15	5.25291e-12	-7.78052	Artery_Tibial	5.96956e-09	2.29843e-06	5.81761	1.05525e-16	6.33997e-14	8.2984	NA	NA	NA	NA	NA	NA	1	1	1	0	3	-0.548105	6.61813	0.6272	8.01806	-0.33706	-8.4771	NA	NA	0.58362	3.6377e-11	0.530528	1.07427e-15	0.736072	2.30868e-17	NA	NA	0.857181	8.33448e-09	0.941698	7.60045e-13	0.964057	1.38619e-14	NA	NA
NSMCE1	7.5119e-09	1.86932e-06	-5.77906	5e-10	8.25748e-08	6.2191	Artery_Tibial	1.00465e-07	3.55475e-05	-5.32588	7.22282e-15	5.25291e-12	-7.78052	Brain_Amygdala	1.73227e-06	0.000589038	4.78239	2.28262e-12	1.40956e-09	7.01603	NA	NA	NA	NA	NA	NA	1	1	1	0	3	-0.548105	6.61813	0.6272	8.01806	-0.519871	-7.2082	NA	NA	0.58362	3.6377e-11	0.530528	1.07427e-15	0.603153	5.66953e-13	NA	NA	0.857181	8.33448e-09	0.941698	7.60045e-13	0.950087	3.33581e-10	NA	NA
NSMCE1	7.5119e-09	1.86932e-06	-5.77906	5e-10	8.25748e-08	6.2191	Artery_Tibial	1.00465e-07	3.55475e-05	-5.32588	7.22282e-15	5.25291e-12	-7.78052	Brain_Anterior_cingulate_cortex_BA24	2.27027e-07	7.45096e-05	-5.17573	1.21952e-15	8.38982e-13	-8.00247	NA	NA	NA	NA	NA	NA	1	1	1	0	3	-0.548105	6.61813	0.6272	8.01806	1.23098	8.34003	NA	NA	0.58362	3.6377e-11	0.530528	1.07427e-15	0.218329	7.42719e-17	NA	NA	0.857181	8.33448e-09	0.941698	7.60045e-13	0.813303	6.72071e-14	NA	NA
NSMCE1	7.5119e-09	1.86932e-06	-5.77906	5e-10	8.25748e-08	6.2191	Artery_Tibial	1.00465e-07	3.55475e-05	-5.32588	7.22282e-15	5.25291e-12	-7.78052	Brain_Caudate_basal_ganglia	9.93064e-09	4.12036e-06	5.73191	3.2745e-16	2.0541e-13	8.16276	NA	NA	NA	NA	NA	NA	1	1	1	0	3	-0.548105	6.61813	0.6272	8.01806	-0.325342	-8.34726	NA	NA	0.58362	3.6377e-11	0.530528	1.07427e-15	0.744922	6.98657e-17	NA	NA	0.857181	8.33448e-09	0.941698	7.60045e-13	0.964205	4.74444e-14	NA	NA
NSMCE1	7.5119e-09	1.86932e-06	-5.77906	5e-10	8.25748e-08	6.2191	Artery_Tibial	1.00465e-07	3.55475e-05	-5.32588	7.22282e-15	5.25291e-12	-7.78052	Brain_Cerebellar_Hemisphere	2.27027e-07	6.29222e-05	-5.17573	1.21952e-15	6.14565e-13	-8.00247	NA	NA	NA	NA	NA	NA	1	1	1	0	3	-0.548105	6.61813	0.6272	8.01806	1.23098	8.34003	NA	NA	0.58362	3.6377e-11	0.530528	1.07427e-15	0.218329	7.42719e-17	NA	NA	0.857181	8.33448e-09	0.941698	7.60045e-13	0.804288	4.45788e-14	NA	NA
NSMCE1	7.5119e-09	1.86932e-06	-5.77906	5e-10	8.25748e-08	6.2191	Artery_Tibial	1.00465e-07	3.55475e-05	-5.32588	7.22282e-15	5.25291e-12	-7.78052	Brain_Cerebellum	1.73227e-06	0.000410495	-4.78239	2.28262e-12	8.30186e-10	-7.01603	NA	NA	NA	NA	NA	NA	1	1	1	0	3	-0.548105	6.61813	0.6272	8.01806	0.519871	7.2082	NA	NA	0.58362	3.6377e-11	0.530528	1.07427e-15	0.603153	5.66953e-13	NA	NA	0.857181	8.33448e-09	0.941698	7.60045e-13	0.940327	2.33846e-10	NA	NA
NSMCE1	7.5119e-09	1.86932e-06	-5.77906	5e-10	8.25748e-08	6.2191	Artery_Tibial	1.00465e-07	3.55475e-05	-5.32588	7.22282e-15	5.25291e-12	-7.78052	Brain_Cortex	2.27027e-07	6.90293e-05	-5.17573	1.21952e-15	7.92337e-13	-8.00247	NA	NA	NA	NA	NA	NA	1	1	1	0	3	-0.548105	6.61813	0.6272	8.01806	1.23098	8.34003	NA	NA	0.58362	3.6377e-11	0.530528	1.07427e-15	0.218329	7.42719e-17	NA	NA	0.857181	8.33448e-09	0.941698	7.60045e-13	0.803283	5.53968e-14	NA	NA
NSMCE1	7.5119e-09	1.86932e-06	-5.77906	5e-10	8.25748e-08	6.2191	Artery_Tibial	1.00465e-07	3.55475e-05	-5.32588	7.22282e-15	5.25291e-12	-7.78052	Brain_Frontal_Cortex_BA9	8.84613e-07	0.000229922	4.91571	3.44824e-12	1.31244e-09	6.95813	NA	NA	NA	NA	NA	NA	1	1	1	0	3	-0.548105	6.61813	0.6272	8.01806	-0.0651049	-7.07593	NA	NA	0.58362	3.6377e-11	0.530528	1.07427e-15	0.94809	1.48447e-12	NA	NA	0.857181	8.33448e-09	0.941698	7.60045e-13	0.996221	5.21865e-10	NA	NA
NSMCE1	7.5119e-09	1.86932e-06	-5.77906	5e-10	8.25748e-08	6.2191	Artery_Tibial	1.00465e-07	3.55475e-05	-5.32588	7.22282e-15	5.25291e-12	-7.78052	Brain_Hippocampus	2.63264e-07	9.9241e-05	5.14801	3.11155e-14	2.85247e-11	7.59359	NA	NA	NA	NA	NA	NA	1	1	1	0	3	-0.548105	6.61813	0.6272	8.01806	-0.75261	-7.84006	NA	NA	0.58362	3.6377e-11	0.530528	1.07427e-15	0.451684	4.50334e-15	NA	NA	0.857181	8.33448e-09	0.941698	7.60045e-13	0.914195	3.54547e-12	NA	NA
NSMCE1	7.5119e-09	1.86932e-06	-5.77906	5e-10	8.25748e-08	6.2191	Artery_Tibial	1.00465e-07	3.55475e-05	-5.32588	7.22282e-15	5.25291e-12	-7.78052	Brain_Hypothalamus	8.84613e-07	0.000274121	4.91571	3.44824e-12	1.76223e-09	6.95813	NA	NA	NA	NA	NA	NA	1	1	1	0	3	-0.548105	6.61813	0.6272	8.01806	-0.0651049	-7.07593	NA	NA	0.58362	3.6377e-11	0.530528	1.07427e-15	0.94809	1.48447e-12	NA	NA	0.857181	8.33448e-09	0.941698	7.60045e-13	0.995254	6.75777e-10	NA	NA
NSMCE1	7.5119e-09	1.86932e-06	-5.77906	5e-10	8.25748e-08	6.2191	Artery_Tibial	1.00465e-07	3.55475e-05	-5.32588	7.22282e-15	5.25291e-12	-7.78052	Brain_Nucleus_accumbens_basal_ganglia	8.84613e-07	0.000238768	4.91571	3.44824e-12	1.61125e-09	6.95813	NA	NA	NA	NA	NA	NA	1	1	1	0	3	-0.548105	6.61813	0.6272	8.01806	-0.0651049	-7.07593	NA	NA	0.58362	3.6377e-11	0.530528	1.07427e-15	0.94809	1.48447e-12	NA	NA	0.857181	8.33448e-09	0.941698	7.60045e-13	0.994844	5.85635e-10	NA	NA
NSMCE1	7.5119e-09	1.86932e-06	-5.77906	5e-10	8.25748e-08	6.2191	Artery_Tibial	1.00465e-07	3.55475e-05	-5.32588	7.22282e-15	5.25291e-12	-7.78052	Brain_Putamen_basal_ganglia	2.27027e-07	8.79874e-05	5.17573	1.21952e-15	1.23862e-12	8.00247	NA	NA	NA	NA	NA	NA	1	1	1	0	3	-0.548105	6.61813	0.6272	8.01806	-1.23098	-8.34003	NA	NA	0.58362	3.6377e-11	0.530528	1.07427e-15	0.218329	7.42719e-17	NA	NA	0.857181	8.33448e-09	0.941698	7.60045e-13	0.803734	7.50821e-14	NA	NA
NSMCE1	7.5119e-09	1.86932e-06	-5.77906	5e-10	8.25748e-08	6.2191	Artery_Tibial	1.00465e-07	3.55475e-05	-5.32588	7.22282e-15	5.25291e-12	-7.78052	Brain_Spinal_cord_cervical_c-1	9.93064e-09	4.25846e-06	5.73191	3.2745e-16	2.86301e-13	8.16276	NA	NA	NA	NA	NA	NA	1	1	1	0	3	-0.548105	6.61813	0.6272	8.01806	-0.325342	-8.34726	NA	NA	0.58362	3.6377e-11	0.530528	1.07427e-15	0.744922	6.98657e-17	NA	NA	0.857181	8.33448e-09	0.941698	7.60045e-13	0.961668	6.80066e-14	NA	NA
NSMCE1	7.5119e-09	1.86932e-06	-5.77906	5e-10	8.25748e-08	6.2191	Artery_Tibial	1.00465e-07	3.55475e-05	-5.32588	7.22282e-15	5.25291e-12	-7.78052	Brain_Substantia_nigra	8.84613e-07	0.000265308	4.91571	3.44824e-12	1.70504e-09	6.95813	NA	NA	NA	NA	NA	NA	1	1	1	0	3	-0.548105	6.61813	0.6272	8.01806	-0.0651049	-7.07593	NA	NA	0.58362	3.6377e-11	0.530528	1.07427e-15	0.94809	1.48447e-12	NA	NA	0.857181	8.33448e-09	0.941698	7.60045e-13	0.994202	6.27241e-10	NA	NA
NSMCE1	7.5119e-09	1.86932e-06	-5.77906	5e-10	8.25748e-08	6.2191	Artery_Tibial	1.00465e-07	3.55475e-05	-5.32588	7.22282e-15	5.25291e-12	-7.78052	Breast_Mammary_Tissue	8.84613e-07	0.000198101	4.91571	3.44824e-12	1.14156e-09	6.95813	NA	NA	NA	NA	NA	NA	1	1	1	0	3	-0.548105	6.61813	0.6272	8.01806	-0.0651049	-7.07593	NA	NA	0.58362	3.6377e-11	0.530528	1.07427e-15	0.94809	1.48447e-12	NA	NA	0.857181	8.33448e-09	0.941698	7.60045e-13	0.99546	5.18066e-10	NA	NA
NSMCE1	7.5119e-09	1.86932e-06	-5.77906	5e-10	8.25748e-08	6.2191	Artery_Tibial	1.00465e-07	3.55475e-05	-5.32588	7.22282e-15	5.25291e-12	-7.78052	Cells_Cultured_fibroblasts	8.84613e-07	0.000209646	4.91571	3.44824e-12	1.31076e-09	6.95813	NA	NA	NA	NA	NA	NA	1	1	1	0	3	-0.548105	6.61813	0.6272	8.01806	-0.0651049	-7.07593	NA	NA	0.58362	3.6377e-11	0.530528	1.07427e-15	0.94809	1.48447e-12	NA	NA	0.857181	8.33448e-09	0.941698	7.60045e-13	0.993917	5.88994e-10	NA	NA
NSMCE1	7.5119e-09	1.86932e-06	-5.77906	5e-10	8.25748e-08	6.2191	Artery_Tibial	1.00465e-07	3.55475e-05	-5.32588	7.22282e-15	5.25291e-12	-7.78052	Cells_EBV-transformed_lymphocytes	1.73227e-06	0.000337829	-4.78239	2.28262e-12	7.69211e-10	-7.01603	NA	NA	NA	NA	NA	NA	1	1	1	0	3	-0.548105	6.61813	0.6272	8.01806	0.519871	7.2082	NA	NA	0.58362	3.6377e-11	0.530528	1.07427e-15	0.603153	5.66953e-13	NA	NA	0.857181	8.33448e-09	0.941698	7.60045e-13	0.936997	2.1997e-10	NA	NA
NSMCE1	7.5119e-09	1.86932e-06	-5.77906	5e-10	8.25748e-08	6.2191	Artery_Tibial	1.00465e-07	3.55475e-05	-5.32588	7.22282e-15	5.25291e-12	-7.78052	Colon_Sigmoid	8.84613e-07	0.000196905	4.91571	3.44824e-12	1.26168e-09	6.95813	NA	NA	NA	NA	NA	NA	1	1	1	0	3	-0.548105	6.61813	0.6272	8.01806	-0.0651049	-7.07593	NA	NA	0.58362	3.6377e-11	0.530528	1.07427e-15	0.94809	1.48447e-12	NA	NA	0.857181	8.33448e-09	0.941698	7.60045e-13	0.993877	5.33676e-10	NA	NA
NSMCE1	7.5119e-09	1.86932e-06	-5.77906	5e-10	8.25748e-08	6.2191	Artery_Tibial	1.00465e-07	3.55475e-05	-5.32588	7.22282e-15	5.25291e-12	-7.78052	Colon_Transverse	1.73227e-06	0.000386049	-4.78239	2.28262e-12	9.60092e-10	-7.01603	NA	NA	NA	NA	NA	NA	1	1	1	0	3	-0.548105	6.61813	0.6272	8.01806	0.519871	7.2082	NA	NA	0.58362	3.6377e-11	0.530528	1.07427e-15	0.603153	5.66953e-13	NA	NA	0.857181	8.33448e-09	0.941698	7.60045e-13	0.943477	2.55696e-10	NA	NA
NSMCE1	7.5119e-09	1.86932e-06	-5.77906	5e-10	8.25748e-08	6.2191	Artery_Tibial	1.00465e-07	3.55475e-05	-5.32588	7.22282e-15	5.25291e-12	-7.78052	Esophagus_Gastroesophageal_Junction	1.73227e-06	0.000340446	-4.78239	2.28262e-12	8.49769e-10	-7.01603	NA	NA	NA	NA	NA	NA	1	1	1	0	3	-0.548105	6.61813	0.6272	8.01806	0.519871	7.2082	NA	NA	0.58362	3.6377e-11	0.530528	1.07427e-15	0.603153	5.66953e-13	NA	NA	0.857181	8.33448e-09	0.941698	7.60045e-13	0.946334	2.08233e-10	NA	NA
NSMCE1	7.5119e-09	1.86932e-06	-5.77906	5e-10	8.25748e-08	6.2191	Artery_Tibial	1.00465e-07	3.55475e-05	-5.32588	7.22282e-15	5.25291e-12	-7.78052	Esophagus_Mucosa	8.84613e-07	0.000196977	4.91571	3.44824e-12	1.34454e-09	6.95813	NA	NA	NA	NA	NA	NA	1	1	1	0	3	-0.548105	6.61813	0.6272	8.01806	-0.0651049	-7.07593	NA	NA	0.58362	3.6377e-11	0.530528	1.07427e-15	0.94809	1.48447e-12	NA	NA	0.857181	8.33448e-09	0.941698	7.60045e-13	0.996107	5.29938e-10	NA	NA
NSMCE1	7.5119e-09	1.86932e-06	-5.77906	5e-10	8.25748e-08	6.2191	Artery_Tibial	1.00465e-07	3.55475e-05	-5.32588	7.22282e-15	5.25291e-12	-7.78052	Esophagus_Muscularis	9.93064e-09	3.27775e-06	5.73191	3.2745e-16	2.11645e-13	8.16276	NA	NA	NA	NA	NA	NA	1	1	1	0	3	-0.548105	6.61813	0.6272	8.01806	-0.325342	-8.34726	NA	NA	0.58362	3.6377e-11	0.530528	1.07427e-15	0.744922	6.98657e-17	NA	NA	0.857181	8.33448e-09	0.941698	7.60045e-13	0.964001	3.98322e-14	NA	NA
NSMCE1	7.5119e-09	1.86932e-06	-5.77906	5e-10	8.25748e-08	6.2191	Artery_Tibial	1.00465e-07	3.55475e-05	-5.32588	7.22282e-15	5.25291e-12	-7.78052	Heart_Atrial_Appendage	1.73227e-06	0.000421325	4.78239	2.28262e-12	8.71225e-10	7.01603	NA	NA	NA	NA	NA	NA	1	1	1	0	3	-0.548105	6.61813	0.6272	8.01806	-0.519871	-7.2082	NA	NA	0.58362	3.6377e-11	0.530528	1.07427e-15	0.603153	5.66953e-13	NA	NA	0.857181	8.33448e-09	0.941698	7.60045e-13	0.945337	2.35442e-10	NA	NA
NSMCE1	7.5119e-09	1.86932e-06	-5.77906	5e-10	8.25748e-08	6.2191	Artery_Tibial	1.00465e-07	3.55475e-05	-5.32588	7.22282e-15	5.25291e-12	-7.78052	Heart_Left_Ventricle	3.67405e-05	0.00531056	-4.12708	9.1841e-12	3.30454e-09	-6.81874	NA	NA	NA	NA	NA	NA	1	1	1	0	3	-0.548105	6.61813	0.6272	8.01806	1.52219	7.19061	NA	NA	0.58362	3.6377e-11	0.530528	1.07427e-15	0.127961	6.45034e-13	NA	NA	0.857181	8.33448e-09	0.941698	7.60045e-13	0.730924	2.35632e-10	NA	NA
NSMCE1	7.5119e-09	1.86932e-06	-5.77906	5e-10	8.25748e-08	6.2191	Artery_Tibial	1.00465e-07	3.55475e-05	-5.32588	7.22282e-15	5.25291e-12	-7.78052	Kidney_Cortex	2.27027e-07	7.89609e-05	5.17573	1.21952e-15	1.5374e-12	8.00247	NA	NA	NA	NA	NA	NA	1	1	1	0	3	-0.548105	6.61813	0.6272	8.01806	-1.23098	-8.34003	NA	NA	0.58362	3.6377e-11	0.530528	1.07427e-15	0.218329	7.42719e-17	NA	NA	0.857181	8.33448e-09	0.941698	7.60045e-13	0.814007	6.87906e-14	NA	NA
NSMCE1	7.5119e-09	1.86932e-06	-5.77906	5e-10	8.25748e-08	6.2191	Artery_Tibial	1.00465e-07	3.55475e-05	-5.32588	7.22282e-15	5.25291e-12	-7.78052	Liver	3.67405e-05	0.00501729	-4.12708	9.1841e-12	3.93699e-09	-6.81874	NA	NA	NA	NA	NA	NA	1	1	1	0	3	-0.548105	6.61813	0.6272	8.01806	1.52219	7.19061	NA	NA	0.58362	3.6377e-11	0.530528	1.07427e-15	0.127961	6.45034e-13	NA	NA	0.857181	8.33448e-09	0.941698	7.60045e-13	0.71998	2.72455e-10	NA	NA
NSMCE1	7.5119e-09	1.86932e-06	-5.77906	5e-10	8.25748e-08	6.2191	Artery_Tibial	1.00465e-07	3.55475e-05	-5.32588	7.22282e-15	5.25291e-12	-7.78052	Lung	5.96956e-09	2.24316e-06	5.81761	1.05525e-16	6.29966e-14	8.2984	NA	NA	NA	NA	NA	NA	1	1	1	0	3	-0.548105	6.61813	0.6272	8.01806	-0.33706	-8.4771	NA	NA	0.58362	3.6377e-11	0.530528	1.07427e-15	0.736072	2.30868e-17	NA	NA	0.857181	8.33448e-09	0.941698	7.60045e-13	0.95976	1.42822e-14	NA	NA
NSMCE1	7.5119e-09	1.86932e-06	-5.77906	5e-10	8.25748e-08	6.2191	Artery_Tibial	1.00465e-07	3.55475e-05	-5.32588	7.22282e-15	5.25291e-12	-7.78052	Minor_Salivary_Gland	3.72779e-05	0.00450853	-4.12373	7.09473e-12	2.66529e-09	-6.85573	NA	NA	NA	NA	NA	NA	1	1	1	0	3	-0.548105	6.61813	0.6272	8.01806	1.54484	7.23453	NA	NA	0.58362	3.6377e-11	0.530528	1.07427e-15	0.122385	4.67156e-13	NA	NA	0.857181	8.33448e-09	0.941698	7.60045e-13	0.719996	2.24679e-10	NA	NA
NSMCE1	7.5119e-09	1.86932e-06	-5.77906	5e-10	8.25748e-08	6.2191	Artery_Tibial	1.00465e-07	3.55475e-05	-5.32588	7.22282e-15	5.25291e-12	-7.78052	Muscle_Skeletal	3.67405e-05	0.0046352	4.12708	9.1841e-12	3.40295e-09	6.81874	NA	NA	NA	NA	NA	NA	1	1	1	0	3	-0.548105	6.61813	0.6272	8.01806	-1.52219	-7.19061	NA	NA	0.58362	3.6377e-11	0.530528	1.07427e-15	0.127961	6.45034e-13	NA	NA	0.857181	8.33448e-09	0.941698	7.60045e-13	0.734523	2.61813e-10	NA	NA
NSMCE1	7.5119e-09	1.86932e-06	-5.77906	5e-10	8.25748e-08	6.2191	Artery_Tibial	1.00465e-07	3.55475e-05	-5.32588	7.22282e-15	5.25291e-12	-7.78052	Nerve_Tibial	5.96956e-09	2.10526e-06	5.81761	1.05525e-16	6.52104e-14	8.2984	NA	NA	NA	NA	NA	NA	1	1	1	0	3	-0.548105	6.61813	0.6272	8.01806	-0.33706	-8.4771	NA	NA	0.58362	3.6377e-11	0.530528	1.07427e-15	0.736072	2.30868e-17	NA	NA	0.857181	8.33448e-09	0.941698	7.60045e-13	0.962096	1.42133e-14	NA	NA
NSMCE1	7.5119e-09	1.86932e-06	-5.77906	5e-10	8.25748e-08	6.2191	Artery_Tibial	1.00465e-07	3.55475e-05	-5.32588	7.22282e-15	5.25291e-12	-7.78052	Ovary	1.73227e-06	0.000371011	4.78239	2.28262e-12	9.76999e-10	7.01603	NA	NA	NA	NA	NA	NA	1	1	1	0	3	-0.548105	6.61813	0.6272	8.01806	-0.519871	-7.2082	NA	NA	0.58362	3.6377e-11	0.530528	1.07427e-15	0.603153	5.66953e-13	NA	NA	0.857181	8.33448e-09	0.941698	7.60045e-13	0.947556	2.46997e-10	NA	NA
NSMCE1	7.5119e-09	1.86932e-06	-5.77906	5e-10	8.25748e-08	6.2191	Artery_Tibial	1.00465e-07	3.55475e-05	-5.32588	7.22282e-15	5.25291e-12	-7.78052	Pituitary	9.93064e-09	3.73964e-06	5.73191	3.2745e-16	1.92011e-13	8.16276	NA	NA	NA	NA	NA	NA	1	1	1	0	3	-0.548105	6.61813	0.6272	8.01806	-0.325342	-8.34726	NA	NA	0.58362	3.6377e-11	0.530528	1.07427e-15	0.744922	6.98657e-17	NA	NA	0.857181	8.33448e-09	0.941698	7.60045e-13	0.969055	4.4976e-14	NA	NA
NSMCE1	7.5119e-09	1.86932e-06	-5.77906	5e-10	8.25748e-08	6.2191	Artery_Tibial	1.00465e-07	3.55475e-05	-5.32588	7.22282e-15	5.25291e-12	-7.78052	Prostate	2.27027e-07	6.1358e-05	-5.17573	1.21952e-15	7.28214e-13	-8.00247	NA	NA	NA	NA	NA	NA	1	1	1	0	3	-0.548105	6.61813	0.6272	8.01806	1.49649	8.34003	NA	NA	0.58362	3.6377e-11	0.530528	1.07427e-15	0.134526	7.42719e-17	NA	NA	0.857181	8.33448e-09	0.941698	7.60045e-13	0.73884	4.49977e-14	NA	NA
NSMCE1	7.5119e-09	1.86932e-06	-5.77906	5e-10	8.25748e-08	6.2191	Artery_Tibial	1.00465e-07	3.55475e-05	-5.32588	7.22282e-15	5.25291e-12	-7.78052	Skin_Not_Sun_Exposed_Suprapubic	9.30123e-07	0.000224216	-4.90587	5.97785e-13	3.25113e-10	-7.20099	NA	NA	NA	NA	NA	NA	1	1	1	0	3	-0.548105	6.61813	0.6272	8.01806	0.647572	7.42189	NA	NA	0.58362	3.6377e-11	0.530528	1.07427e-15	0.517262	1.15463e-13	NA	NA	0.857181	8.33448e-09	0.941698	7.60045e-13	0.929188	5.43719e-11	NA	NA
NSMCE1	7.5119e-09	1.86932e-06	-5.77906	5e-10	8.25748e-08	6.2191	Artery_Tibial	1.00465e-07	3.55475e-05	-5.32588	7.22282e-15	5.25291e-12	-7.78052	Skin_Sun_Exposed_Lower_leg	3.67405e-05	0.00462971	-4.12708	9.1841e-12	3.09261e-09	-6.81874	NA	NA	NA	NA	NA	NA	1	1	1	0	3	-0.548105	6.61813	0.6272	8.01806	1.52219	7.19061	NA	NA	0.58362	3.6377e-11	0.530528	1.07427e-15	0.127961	6.45034e-13	NA	NA	0.857181	8.33448e-09	0.941698	7.60045e-13	0.731018	2.50155e-10	NA	NA
NSMCE1	7.5119e-09	1.86932e-06	-5.77906	5e-10	8.25748e-08	6.2191	Artery_Tibial	1.00465e-07	3.55475e-05	-5.32588	7.22282e-15	5.25291e-12	-7.78052	Small_Intestine_Terminal_Ileum	1.73227e-06	0.000384735	-4.78239	2.28262e-12	9.10005e-10	-7.01603	NA	NA	NA	NA	NA	NA	1	1	1	0	3	-0.548105	6.61813	0.6272	8.01806	0.519871	7.2082	NA	NA	0.58362	3.6377e-11	0.530528	1.07427e-15	0.603153	5.66953e-13	NA	NA	0.857181	8.33448e-09	0.941698	7.60045e-13	0.946504	2.44317e-10	NA	NA
NSMCE1	7.5119e-09	1.86932e-06	-5.77906	5e-10	8.25748e-08	6.2191	Artery_Tibial	1.00465e-07	3.55475e-05	-5.32588	7.22282e-15	5.25291e-12	-7.78052	Spleen	9.02831e-06	0.00159068	-4.43923	3.24027e-13	1.61091e-10	-7.28402	NA	NA	NA	NA	NA	NA	1	1	1	0	3	-0.548105	6.61813	0.6272	8.01806	1.54991	7.66976	NA	NA	0.58362	3.6377e-11	0.530528	1.07427e-15	0.121163	1.72318e-14	NA	NA	0.857181	8.33448e-09	0.941698	7.60045e-13	0.714932	8.54971e-12	NA	NA
NSMCE1	7.5119e-09	1.86932e-06	-5.77906	5e-10	8.25748e-08	6.2191	Artery_Tibial	1.00465e-07	3.55475e-05	-5.32588	7.22282e-15	5.25291e-12	-7.78052	Stomach	1.73227e-06	0.000406621	-4.78239	2.28262e-12	9.90319e-10	-7.01603	NA	NA	NA	NA	NA	NA	1	1	1	0	3	-0.548105	6.61813	0.6272	8.01806	0.519871	7.2082	NA	NA	0.58362	3.6377e-11	0.530528	1.07427e-15	0.603153	5.66953e-13	NA	NA	0.857181	8.33448e-09	0.941698	7.60045e-13	0.946338	2.82492e-10	NA	NA
NSMCE1	7.5119e-09	1.86932e-06	-5.77906	5e-10	8.25748e-08	6.2191	Artery_Tibial	1.00465e-07	3.55475e-05	-5.32588	7.22282e-15	5.25291e-12	-7.78052	Testis	7.72489e-07	0.000212532	4.94219	3.36223e-13	2.05018e-10	7.27903	NA	NA	NA	NA	NA	NA	1	1	1	0	3	-0.548105	6.61813	0.6272	8.01806	-0.671105	-7.50509	NA	NA	0.58362	3.6377e-11	0.530528	1.07427e-15	0.502154	6.13842e-14	NA	NA	0.857181	8.33448e-09	0.941698	7.60045e-13	0.924933	3.34906e-11	NA	NA
NSMCE1	7.5119e-09	1.86932e-06	-5.77906	5e-10	8.25748e-08	6.2191	Artery_Tibial	1.00465e-07	3.55475e-05	-5.32588	7.22282e-15	5.25291e-12	-7.78052	Thyroid	9.93064e-09	3.34074e-06	5.73191	3.2745e-16	1.92573e-13	8.16276	NA	NA	NA	NA	NA	NA	1	1	1	0	3	-0.548105	6.61813	0.6272	8.01806	-0.325342	-8.34726	NA	NA	0.58362	3.6377e-11	0.530528	1.07427e-15	0.744922	6.98657e-17	NA	NA	0.857181	8.33448e-09	0.941698	7.60045e-13	0.962072	4.07058e-14	NA	NA
NSMCE1	7.5119e-09	1.86932e-06	-5.77906	5e-10	8.25748e-08	6.2191	Artery_Tibial	1.00465e-07	3.55475e-05	-5.32588	7.22282e-15	5.25291e-12	-7.78052	Uterus	8.84613e-07	0.000220647	4.91571	3.44824e-12	1.44004e-09	6.95813	NA	NA	NA	NA	NA	NA	1	1	1	0	3	-0.548105	6.61813	0.6272	8.01806	-0.0651049	-7.07593	NA	NA	0.58362	3.6377e-11	0.530528	1.07427e-15	0.94809	1.48447e-12	NA	NA	0.857181	8.33448e-09	0.941698	7.60045e-13	0.993882	5.64563e-10	NA	NA
NSMCE1	7.5119e-09	1.86932e-06	-5.77906	5e-10	8.25748e-08	6.2191	Artery_Tibial	1.00465e-07	3.55475e-05	-5.32588	7.22282e-15	5.25291e-12	-7.78052	Vagina	2.27027e-07	6.81256e-05	-5.17573	1.21952e-15	9.44072e-13	-8.00247	NA	NA	NA	NA	NA	NA	1	1	1	0	3	-0.548105	6.61813	0.6272	8.01806	1.23098	8.34003	NA	NA	0.58362	3.6377e-11	0.530528	1.07427e-15	0.218329	7.42719e-17	NA	NA	0.857181	8.33448e-09	0.941698	7.60045e-13	0.811433	5.2941e-14	NA	NA
NSMCE1	7.5119e-09	1.86932e-06	-5.77906	5e-10	8.25748e-08	6.2191	Artery_Tibial	1.00465e-07	3.55475e-05	-5.32588	7.22282e-15	5.25291e-12	-7.78052	Whole_Blood	1.73227e-06	0.000389888	-4.78239	2.28262e-12	8.24286e-10	-7.01603	NA	NA	NA	NA	NA	NA	1	1	1	0	3	-0.548105	6.61813	0.6272	8.01806	0.519871	7.2082	NA	NA	0.58362	3.6377e-11	0.530528	1.07427e-15	0.603153	5.66953e-13	NA	NA	0.857181	8.33448e-09	0.941698	7.60045e-13	0.941796	2.02182e-10	NA	NA
NSMCE1	7.5119e-09	1.86932e-06	-5.77906	5e-10	8.25748e-08	6.2191	Artery_Tibial	1.00465e-07	3.55475e-05	-5.32588	7.22282e-15	5.25291e-12	-7.78052	smultixcan	4.59888e-09	1.79067e-06	5.10393	5.13565e-17	3.19105e-14	7.22486	NA	NA	NA	NA	NA	NA	1	1	1	0	3	-0.548105	6.61813	0.6272	8.01806	-0.172268	-7.36593	NA	NA	0.58362	3.6377e-11	0.530528	1.07427e-15	0.965708	1.05481e-17	NA	NA	0.857181	8.33448e-09	0.941698	7.60045e-13	0.996066	6.89601e-15	NA	NA
NSMCE1	7.5119e-09	1.86932e-06	-5.77906	5e-10	8.25748e-08	6.2191	Brain_Cerebellar_Hemisphere	1.09683e-06	0.000430486	-4.87342	6.50791e-12	3.98975e-09	-6.86806	Adipose_Subcutaneous	8.84613e-07	0.00020789	4.91571	3.44824e-12	1.20045e-09	6.95813	NA	NA	NA	NA	NA	NA	1	1	1	0	3	-0.548105	6.61813	0.470781	7.00168	-0.0651049	-7.07593	NA	NA	0.58362	3.6377e-11	0.637797	2.52915e-12	0.94809	1.48447e-12	NA	NA	0.857181	8.33448e-09	0.961383	1.56887e-09	0.993646	5.40853e-10	NA	NA
NSMCE1	7.5119e-09	1.86932e-06	-5.77906	5e-10	8.25748e-08	6.2191	Brain_Cerebellar_Hemisphere	1.09683e-06	0.000430486	-4.87342	6.50791e-12	3.98975e-09	-6.86806	Adipose_Visceral_Omentum	8.84613e-07	0.000209429	4.91571	3.44824e-12	1.33316e-09	6.95813	NA	NA	NA	NA	NA	NA	1	1	1	0	3	-0.548105	6.61813	0.470781	7.00168	-0.0651049	-7.07593	NA	NA	0.58362	3.6377e-11	0.637797	2.52915e-12	0.94809	1.48447e-12	NA	NA	0.857181	8.33448e-09	0.961383	1.56887e-09	0.993723	5.45461e-10	NA	NA
NSMCE1	7.5119e-09	1.86932e-06	-5.77906	5e-10	8.25748e-08	6.2191	Brain_Cerebellar_Hemisphere	1.09683e-06	0.000430486	-4.87342	6.50791e-12	3.98975e-09	-6.86806	Adrenal_Gland	9.93064e-09	3.14573e-06	5.73191	3.2745e-16	2.16272e-13	8.16276	NA	NA	NA	NA	NA	NA	1	1	1	0	3	-0.548105	6.61813	0.470781	7.00168	-0.325342	-8.34726	NA	NA	0.58362	3.6377e-11	0.637797	2.52915e-12	0.744922	6.98657e-17	NA	NA	0.857181	8.33448e-09	0.961383	1.56887e-09	0.961086	4.01127e-14	NA	NA
NSMCE1	7.5119e-09	1.86932e-06	-5.77906	5e-10	8.25748e-08	6.2191	Brain_Cerebellar_Hemisphere	1.09683e-06	0.000430486	-4.87342	6.50791e-12	3.98975e-09	-6.86806	Artery_Aorta	9.30123e-07	0.000212901	-4.90587	5.97785e-13	2.72508e-10	-7.20099	NA	NA	NA	NA	NA	NA	1	1	1	0	3	-0.548105	6.61813	0.470781	7.00168	0.647572	7.42189	NA	NA	0.58362	3.6377e-11	0.637797	2.52915e-12	0.517262	1.15463e-13	NA	NA	0.857181	8.33448e-09	0.961383	1.56887e-09	0.923626	4.9232e-11	NA	NA
NSMCE1	7.5119e-09	1.86932e-06	-5.77906	5e-10	8.25748e-08	6.2191	Brain_Cerebellar_Hemisphere	1.09683e-06	0.000430486	-4.87342	6.50791e-12	3.98975e-09	-6.86806	Artery_Coronary	8.84613e-07	0.000202729	4.91571	3.44824e-12	1.37031e-09	6.95813	NA	NA	NA	NA	NA	NA	1	1	1	0	3	-0.548105	6.61813	0.470781	7.00168	-0.0651049	-7.07593	NA	NA	0.58362	3.6377e-11	0.637797	2.52915e-12	0.94809	1.48447e-12	NA	NA	0.857181	8.33448e-09	0.961383	1.56887e-09	0.992963	6.12084e-10	NA	NA
NSMCE1	7.5119e-09	1.86932e-06	-5.77906	5e-10	8.25748e-08	6.2191	Brain_Cerebellar_Hemisphere	1.09683e-06	0.000430486	-4.87342	6.50791e-12	3.98975e-09	-6.86806	Artery_Tibial	5.96956e-09	2.29843e-06	5.81761	1.05525e-16	6.33997e-14	8.2984	NA	NA	NA	NA	NA	NA	1	1	1	0	3	-0.548105	6.61813	0.470781	7.00168	-0.33706	-8.4771	NA	NA	0.58362	3.6377e-11	0.637797	2.52915e-12	0.736072	2.30868e-17	NA	NA	0.857181	8.33448e-09	0.961383	1.56887e-09	0.964057	1.38619e-14	NA	NA
NSMCE1	7.5119e-09	1.86932e-06	-5.77906	5e-10	8.25748e-08	6.2191	Brain_Cerebellar_Hemisphere	1.09683e-06	0.000430486	-4.87342	6.50791e-12	3.98975e-09	-6.86806	Brain_Amygdala	1.73227e-06	0.000589038	4.78239	2.28262e-12	1.40956e-09	7.01603	NA	NA	NA	NA	NA	NA	1	1	1	0	3	-0.548105	6.61813	0.470781	7.00168	-0.519871	-7.2082	NA	NA	0.58362	3.6377e-11	0.637797	2.52915e-12	0.603153	5.66953e-13	NA	NA	0.857181	8.33448e-09	0.961383	1.56887e-09	0.950087	3.33581e-10	NA	NA
NSMCE1	7.5119e-09	1.86932e-06	-5.77906	5e-10	8.25748e-08	6.2191	Brain_Cerebellar_Hemisphere	1.09683e-06	0.000430486	-4.87342	6.50791e-12	3.98975e-09	-6.86806	Brain_Anterior_cingulate_cortex_BA24	2.27027e-07	7.45096e-05	-5.17573	1.21952e-15	8.38982e-13	-8.00247	NA	NA	NA	NA	NA	NA	1	1	1	0	3	-0.548105	6.61813	0.470781	7.00168	1.23098	8.34003	NA	NA	0.58362	3.6377e-11	0.637797	2.52915e-12	0.218329	7.42719e-17	NA	NA	0.857181	8.33448e-09	0.961383	1.56887e-09	0.813303	6.72071e-14	NA	NA
NSMCE1	7.5119e-09	1.86932e-06	-5.77906	5e-10	8.25748e-08	6.2191	Brain_Cerebellar_Hemisphere	1.09683e-06	0.000430486	-4.87342	6.50791e-12	3.98975e-09	-6.86806	Brain_Caudate_basal_ganglia	9.93064e-09	4.12036e-06	5.73191	3.2745e-16	2.0541e-13	8.16276	NA	NA	NA	NA	NA	NA	1	1	1	0	3	-0.548105	6.61813	0.470781	7.00168	-0.325342	-8.34726	NA	NA	0.58362	3.6377e-11	0.637797	2.52915e-12	0.744922	6.98657e-17	NA	NA	0.857181	8.33448e-09	0.961383	1.56887e-09	0.964205	4.74444e-14	NA	NA
NSMCE1	7.5119e-09	1.86932e-06	-5.77906	5e-10	8.25748e-08	6.2191	Brain_Cerebellar_Hemisphere	1.09683e-06	0.000430486	-4.87342	6.50791e-12	3.98975e-09	-6.86806	Brain_Cerebellar_Hemisphere	2.27027e-07	6.29222e-05	-5.17573	1.21952e-15	6.14565e-13	-8.00247	NA	NA	NA	NA	NA	NA	1	1	1	0	3	-0.548105	6.61813	0.470781	7.00168	1.23098	8.34003	NA	NA	0.58362	3.6377e-11	0.637797	2.52915e-12	0.218329	7.42719e-17	NA	NA	0.857181	8.33448e-09	0.961383	1.56887e-09	0.804288	4.45788e-14	NA	NA
NSMCE1	7.5119e-09	1.86932e-06	-5.77906	5e-10	8.25748e-08	6.2191	Brain_Cerebellar_Hemisphere	1.09683e-06	0.000430486	-4.87342	6.50791e-12	3.98975e-09	-6.86806	Brain_Cerebellum	1.73227e-06	0.000410495	-4.78239	2.28262e-12	8.30186e-10	-7.01603	NA	NA	NA	NA	NA	NA	1	1	1	0	3	-0.548105	6.61813	0.470781	7.00168	0.519871	7.2082	NA	NA	0.58362	3.6377e-11	0.637797	2.52915e-12	0.603153	5.66953e-13	NA	NA	0.857181	8.33448e-09	0.961383	1.56887e-09	0.940327	2.33846e-10	NA	NA
NSMCE1	7.5119e-09	1.86932e-06	-5.77906	5e-10	8.25748e-08	6.2191	Brain_Cerebellar_Hemisphere	1.09683e-06	0.000430486	-4.87342	6.50791e-12	3.98975e-09	-6.86806	Brain_Cortex	2.27027e-07	6.90293e-05	-5.17573	1.21952e-15	7.92337e-13	-8.00247	NA	NA	NA	NA	NA	NA	1	1	1	0	3	-0.548105	6.61813	0.470781	7.00168	1.23098	8.34003	NA	NA	0.58362	3.6377e-11	0.637797	2.52915e-12	0.218329	7.42719e-17	NA	NA	0.857181	8.33448e-09	0.961383	1.56887e-09	0.803283	5.53968e-14	NA	NA
NSMCE1	7.5119e-09	1.86932e-06	-5.77906	5e-10	8.25748e-08	6.2191	Brain_Cerebellar_Hemisphere	1.09683e-06	0.000430486	-4.87342	6.50791e-12	3.98975e-09	-6.86806	Brain_Frontal_Cortex_BA9	8.84613e-07	0.000229922	4.91571	3.44824e-12	1.31244e-09	6.95813	NA	NA	NA	NA	NA	NA	1	1	1	0	3	-0.548105	6.61813	0.470781	7.00168	-0.0651049	-7.07593	NA	NA	0.58362	3.6377e-11	0.637797	2.52915e-12	0.94809	1.48447e-12	NA	NA	0.857181	8.33448e-09	0.961383	1.56887e-09	0.996221	5.21865e-10	NA	NA
NSMCE1	7.5119e-09	1.86932e-06	-5.77906	5e-10	8.25748e-08	6.2191	Brain_Cerebellar_Hemisphere	1.09683e-06	0.000430486	-4.87342	6.50791e-12	3.98975e-09	-6.86806	Brain_Hippocampus	2.63264e-07	9.9241e-05	5.14801	3.11155e-14	2.85247e-11	7.59359	NA	NA	NA	NA	NA	NA	1	1	1	0	3	-0.548105	6.61813	0.470781	7.00168	-0.75261	-7.84006	NA	NA	0.58362	3.6377e-11	0.637797	2.52915e-12	0.451684	4.50334e-15	NA	NA	0.857181	8.33448e-09	0.961383	1.56887e-09	0.914195	3.54547e-12	NA	NA
NSMCE1	7.5119e-09	1.86932e-06	-5.77906	5e-10	8.25748e-08	6.2191	Brain_Cerebellar_Hemisphere	1.09683e-06	0.000430486	-4.87342	6.50791e-12	3.98975e-09	-6.86806	Brain_Hypothalamus	8.84613e-07	0.000274121	4.91571	3.44824e-12	1.76223e-09	6.95813	NA	NA	NA	NA	NA	NA	1	1	1	0	3	-0.548105	6.61813	0.470781	7.00168	-0.0651049	-7.07593	NA	NA	0.58362	3.6377e-11	0.637797	2.52915e-12	0.94809	1.48447e-12	NA	NA	0.857181	8.33448e-09	0.961383	1.56887e-09	0.995254	6.75777e-10	NA	NA
NSMCE1	7.5119e-09	1.86932e-06	-5.77906	5e-10	8.25748e-08	6.2191	Brain_Cerebellar_Hemisphere	1.09683e-06	0.000430486	-4.87342	6.50791e-12	3.98975e-09	-6.86806	Brain_Nucleus_accumbens_basal_ganglia	8.84613e-07	0.000238768	4.91571	3.44824e-12	1.61125e-09	6.95813	NA	NA	NA	NA	NA	NA	1	1	1	0	3	-0.548105	6.61813	0.470781	7.00168	-0.0651049	-7.07593	NA	NA	0.58362	3.6377e-11	0.637797	2.52915e-12	0.94809	1.48447e-12	NA	NA	0.857181	8.33448e-09	0.961383	1.56887e-09	0.994844	5.85635e-10	NA	NA
NSMCE1	7.5119e-09	1.86932e-06	-5.77906	5e-10	8.25748e-08	6.2191	Brain_Cerebellar_Hemisphere	1.09683e-06	0.000430486	-4.87342	6.50791e-12	3.98975e-09	-6.86806	Brain_Putamen_basal_ganglia	2.27027e-07	8.79874e-05	5.17573	1.21952e-15	1.23862e-12	8.00247	NA	NA	NA	NA	NA	NA	1	1	1	0	3	-0.548105	6.61813	0.470781	7.00168	-1.23098	-8.34003	NA	NA	0.58362	3.6377e-11	0.637797	2.52915e-12	0.218329	7.42719e-17	NA	NA	0.857181	8.33448e-09	0.961383	1.56887e-09	0.803734	7.50821e-14	NA	NA
NSMCE1	7.5119e-09	1.86932e-06	-5.77906	5e-10	8.25748e-08	6.2191	Brain_Cerebellar_Hemisphere	1.09683e-06	0.000430486	-4.87342	6.50791e-12	3.98975e-09	-6.86806	Brain_Spinal_cord_cervical_c-1	9.93064e-09	4.25846e-06	5.73191	3.2745e-16	2.86301e-13	8.16276	NA	NA	NA	NA	NA	NA	1	1	1	0	3	-0.548105	6.61813	0.470781	7.00168	-0.325342	-8.34726	NA	NA	0.58362	3.6377e-11	0.637797	2.52915e-12	0.744922	6.98657e-17	NA	NA	0.857181	8.33448e-09	0.961383	1.56887e-09	0.961668	6.80066e-14	NA	NA
NSMCE1	7.5119e-09	1.86932e-06	-5.77906	5e-10	8.25748e-08	6.2191	Brain_Cerebellar_Hemisphere	1.09683e-06	0.000430486	-4.87342	6.50791e-12	3.98975e-09	-6.86806	Brain_Substantia_nigra	8.84613e-07	0.000265308	4.91571	3.44824e-12	1.70504e-09	6.95813	NA	NA	NA	NA	NA	NA	1	1	1	0	3	-0.548105	6.61813	0.470781	7.00168	-0.0651049	-7.07593	NA	NA	0.58362	3.6377e-11	0.637797	2.52915e-12	0.94809	1.48447e-12	NA	NA	0.857181	8.33448e-09	0.961383	1.56887e-09	0.994202	6.27241e-10	NA	NA
NSMCE1	7.5119e-09	1.86932e-06	-5.77906	5e-10	8.25748e-08	6.2191	Brain_Cerebellar_Hemisphere	1.09683e-06	0.000430486	-4.87342	6.50791e-12	3.98975e-09	-6.86806	Breast_Mammary_Tissue	8.84613e-07	0.000198101	4.91571	3.44824e-12	1.14156e-09	6.95813	NA	NA	NA	NA	NA	NA	1	1	1	0	3	-0.548105	6.61813	0.470781	7.00168	-0.0651049	-7.07593	NA	NA	0.58362	3.6377e-11	0.637797	2.52915e-12	0.94809	1.48447e-12	NA	NA	0.857181	8.33448e-09	0.961383	1.56887e-09	0.99546	5.18066e-10	NA	NA
NSMCE1	7.5119e-09	1.86932e-06	-5.77906	5e-10	8.25748e-08	6.2191	Brain_Cerebellar_Hemisphere	1.09683e-06	0.000430486	-4.87342	6.50791e-12	3.98975e-09	-6.86806	Cells_Cultured_fibroblasts	8.84613e-07	0.000209646	4.91571	3.44824e-12	1.31076e-09	6.95813	NA	NA	NA	NA	NA	NA	1	1	1	0	3	-0.548105	6.61813	0.470781	7.00168	-0.0651049	-7.07593	NA	NA	0.58362	3.6377e-11	0.637797	2.52915e-12	0.94809	1.48447e-12	NA	NA	0.857181	8.33448e-09	0.961383	1.56887e-09	0.993917	5.88994e-10	NA	NA
NSMCE1	7.5119e-09	1.86932e-06	-5.77906	5e-10	8.25748e-08	6.2191	Brain_Cerebellar_Hemisphere	1.09683e-06	0.000430486	-4.87342	6.50791e-12	3.98975e-09	-6.86806	Cells_EBV-transformed_lymphocytes	1.73227e-06	0.000337829	-4.78239	2.28262e-12	7.69211e-10	-7.01603	NA	NA	NA	NA	NA	NA	1	1	1	0	3	-0.548105	6.61813	0.470781	7.00168	0.519871	7.2082	NA	NA	0.58362	3.6377e-11	0.637797	2.52915e-12	0.603153	5.66953e-13	NA	NA	0.857181	8.33448e-09	0.961383	1.56887e-09	0.936997	2.1997e-10	NA	NA
NSMCE1	7.5119e-09	1.86932e-06	-5.77906	5e-10	8.25748e-08	6.2191	Brain_Cerebellar_Hemisphere	1.09683e-06	0.000430486	-4.87342	6.50791e-12	3.98975e-09	-6.86806	Colon_Sigmoid	8.84613e-07	0.000196905	4.91571	3.44824e-12	1.26168e-09	6.95813	NA	NA	NA	NA	NA	NA	1	1	1	0	3	-0.548105	6.61813	0.470781	7.00168	-0.0651049	-7.07593	NA	NA	0.58362	3.6377e-11	0.637797	2.52915e-12	0.94809	1.48447e-12	NA	NA	0.857181	8.33448e-09	0.961383	1.56887e-09	0.993877	5.33676e-10	NA	NA
NSMCE1	7.5119e-09	1.86932e-06	-5.77906	5e-10	8.25748e-08	6.2191	Brain_Cerebellar_Hemisphere	1.09683e-06	0.000430486	-4.87342	6.50791e-12	3.98975e-09	-6.86806	Colon_Transverse	1.73227e-06	0.000386049	-4.78239	2.28262e-12	9.60092e-10	-7.01603	NA	NA	NA	NA	NA	NA	1	1	1	0	3	-0.548105	6.61813	0.470781	7.00168	0.519871	7.2082	NA	NA	0.58362	3.6377e-11	0.637797	2.52915e-12	0.603153	5.66953e-13	NA	NA	0.857181	8.33448e-09	0.961383	1.56887e-09	0.943477	2.55696e-10	NA	NA
NSMCE1	7.5119e-09	1.86932e-06	-5.77906	5e-10	8.25748e-08	6.2191	Brain_Cerebellar_Hemisphere	1.09683e-06	0.000430486	-4.87342	6.50791e-12	3.98975e-09	-6.86806	Esophagus_Gastroesophageal_Junction	1.73227e-06	0.000340446	-4.78239	2.28262e-12	8.49769e-10	-7.01603	NA	NA	NA	NA	NA	NA	1	1	1	0	3	-0.548105	6.61813	0.470781	7.00168	0.519871	7.2082	NA	NA	0.58362	3.6377e-11	0.637797	2.52915e-12	0.603153	5.66953e-13	NA	NA	0.857181	8.33448e-09	0.961383	1.56887e-09	0.946334	2.08233e-10	NA	NA
NSMCE1	7.5119e-09	1.86932e-06	-5.77906	5e-10	8.25748e-08	6.2191	Brain_Cerebellar_Hemisphere	1.09683e-06	0.000430486	-4.87342	6.50791e-12	3.98975e-09	-6.86806	Esophagus_Mucosa	8.84613e-07	0.000196977	4.91571	3.44824e-12	1.34454e-09	6.95813	NA	NA	NA	NA	NA	NA	1	1	1	0	3	-0.548105	6.61813	0.470781	7.00168	-0.0651049	-7.07593	NA	NA	0.58362	3.6377e-11	0.637797	2.52915e-12	0.94809	1.48447e-12	NA	NA	0.857181	8.33448e-09	0.961383	1.56887e-09	0.996107	5.29938e-10	NA	NA
NSMCE1	7.5119e-09	1.86932e-06	-5.77906	5e-10	8.25748e-08	6.2191	Brain_Cerebellar_Hemisphere	1.09683e-06	0.000430486	-4.87342	6.50791e-12	3.98975e-09	-6.86806	Esophagus_Muscularis	9.93064e-09	3.27775e-06	5.73191	3.2745e-16	2.11645e-13	8.16276	NA	NA	NA	NA	NA	NA	1	1	1	0	3	-0.548105	6.61813	0.470781	7.00168	-0.325342	-8.34726	NA	NA	0.58362	3.6377e-11	0.637797	2.52915e-12	0.744922	6.98657e-17	NA	NA	0.857181	8.33448e-09	0.961383	1.56887e-09	0.964001	3.98322e-14	NA	NA
NSMCE1	7.5119e-09	1.86932e-06	-5.77906	5e-10	8.25748e-08	6.2191	Brain_Cerebellar_Hemisphere	1.09683e-06	0.000430486	-4.87342	6.50791e-12	3.98975e-09	-6.86806	Heart_Atrial_Appendage	1.73227e-06	0.000421325	4.78239	2.28262e-12	8.71225e-10	7.01603	NA	NA	NA	NA	NA	NA	1	1	1	0	3	-0.548105	6.61813	0.470781	7.00168	-0.519871	-7.2082	NA	NA	0.58362	3.6377e-11	0.637797	2.52915e-12	0.603153	5.66953e-13	NA	NA	0.857181	8.33448e-09	0.961383	1.56887e-09	0.945337	2.35442e-10	NA	NA
NSMCE1	7.5119e-09	1.86932e-06	-5.77906	5e-10	8.25748e-08	6.2191	Brain_Cerebellar_Hemisphere	1.09683e-06	0.000430486	-4.87342	6.50791e-12	3.98975e-09	-6.86806	Heart_Left_Ventricle	3.67405e-05	0.00531056	-4.12708	9.1841e-12	3.30454e-09	-6.81874	NA	NA	NA	NA	NA	NA	1	1	1	0	3	-0.548105	6.61813	0.470781	7.00168	1.52219	7.19061	NA	NA	0.58362	3.6377e-11	0.637797	2.52915e-12	0.127961	6.45034e-13	NA	NA	0.857181	8.33448e-09	0.961383	1.56887e-09	0.730924	2.35632e-10	NA	NA
NSMCE1	7.5119e-09	1.86932e-06	-5.77906	5e-10	8.25748e-08	6.2191	Brain_Cerebellar_Hemisphere	1.09683e-06	0.000430486	-4.87342	6.50791e-12	3.98975e-09	-6.86806	Kidney_Cortex	2.27027e-07	7.89609e-05	5.17573	1.21952e-15	1.5374e-12	8.00247	NA	NA	NA	NA	NA	NA	1	1	1	0	3	-0.548105	6.61813	0.470781	7.00168	-1.23098	-8.34003	NA	NA	0.58362	3.6377e-11	0.637797	2.52915e-12	0.218329	7.42719e-17	NA	NA	0.857181	8.33448e-09	0.961383	1.56887e-09	0.814007	6.87906e-14	NA	NA
NSMCE1	7.5119e-09	1.86932e-06	-5.77906	5e-10	8.25748e-08	6.2191	Brain_Cerebellar_Hemisphere	1.09683e-06	0.000430486	-4.87342	6.50791e-12	3.98975e-09	-6.86806	Liver	3.67405e-05	0.00501729	-4.12708	9.1841e-12	3.93699e-09	-6.81874	NA	NA	NA	NA	NA	NA	1	1	1	0	3	-0.548105	6.61813	0.470781	7.00168	1.52219	7.19061	NA	NA	0.58362	3.6377e-11	0.637797	2.52915e-12	0.127961	6.45034e-13	NA	NA	0.857181	8.33448e-09	0.961383	1.56887e-09	0.71998	2.72455e-10	NA	NA
NSMCE1	7.5119e-09	1.86932e-06	-5.77906	5e-10	8.25748e-08	6.2191	Brain_Cerebellar_Hemisphere	1.09683e-06	0.000430486	-4.87342	6.50791e-12	3.98975e-09	-6.86806	Lung	5.96956e-09	2.24316e-06	5.81761	1.05525e-16	6.29966e-14	8.2984	NA	NA	NA	NA	NA	NA	1	1	1	0	3	-0.548105	6.61813	0.470781	7.00168	-0.33706	-8.4771	NA	NA	0.58362	3.6377e-11	0.637797	2.52915e-12	0.736072	2.30868e-17	NA	NA	0.857181	8.33448e-09	0.961383	1.56887e-09	0.95976	1.42822e-14	NA	NA
NSMCE1	7.5119e-09	1.86932e-06	-5.77906	5e-10	8.25748e-08	6.2191	Brain_Cerebellar_Hemisphere	1.09683e-06	0.000430486	-4.87342	6.50791e-12	3.98975e-09	-6.86806	Minor_Salivary_Gland	3.72779e-05	0.00450853	-4.12373	7.09473e-12	2.66529e-09	-6.85573	NA	NA	NA	NA	NA	NA	1	1	1	0	3	-0.548105	6.61813	0.470781	7.00168	1.54484	7.23453	NA	NA	0.58362	3.6377e-11	0.637797	2.52915e-12	0.122385	4.67156e-13	NA	NA	0.857181	8.33448e-09	0.961383	1.56887e-09	0.719996	2.24679e-10	NA	NA
NSMCE1	7.5119e-09	1.86932e-06	-5.77906	5e-10	8.25748e-08	6.2191	Brain_Cerebellar_Hemisphere	1.09683e-06	0.000430486	-4.87342	6.50791e-12	3.98975e-09	-6.86806	Muscle_Skeletal	3.67405e-05	0.0046352	4.12708	9.1841e-12	3.40295e-09	6.81874	NA	NA	NA	NA	NA	NA	1	1	1	0	3	-0.548105	6.61813	0.470781	7.00168	-1.52219	-7.19061	NA	NA	0.58362	3.6377e-11	0.637797	2.52915e-12	0.127961	6.45034e-13	NA	NA	0.857181	8.33448e-09	0.961383	1.56887e-09	0.734523	2.61813e-10	NA	NA
NSMCE1	7.5119e-09	1.86932e-06	-5.77906	5e-10	8.25748e-08	6.2191	Brain_Cerebellar_Hemisphere	1.09683e-06	0.000430486	-4.87342	6.50791e-12	3.98975e-09	-6.86806	Nerve_Tibial	5.96956e-09	2.10526e-06	5.81761	1.05525e-16	6.52104e-14	8.2984	NA	NA	NA	NA	NA	NA	1	1	1	0	3	-0.548105	6.61813	0.470781	7.00168	-0.33706	-8.4771	NA	NA	0.58362	3.6377e-11	0.637797	2.52915e-12	0.736072	2.30868e-17	NA	NA	0.857181	8.33448e-09	0.961383	1.56887e-09	0.962096	1.42133e-14	NA	NA
NSMCE1	7.5119e-09	1.86932e-06	-5.77906	5e-10	8.25748e-08	6.2191	Brain_Cerebellar_Hemisphere	1.09683e-06	0.000430486	-4.87342	6.50791e-12	3.98975e-09	-6.86806	Ovary	1.73227e-06	0.000371011	4.78239	2.28262e-12	9.76999e-10	7.01603	NA	NA	NA	NA	NA	NA	1	1	1	0	3	-0.548105	6.61813	0.470781	7.00168	-0.519871	-7.2082	NA	NA	0.58362	3.6377e-11	0.637797	2.52915e-12	0.603153	5.66953e-13	NA	NA	0.857181	8.33448e-09	0.961383	1.56887e-09	0.947556	2.46997e-10	NA	NA
NSMCE1	7.5119e-09	1.86932e-06	-5.77906	5e-10	8.25748e-08	6.2191	Brain_Cerebellar_Hemisphere	1.09683e-06	0.000430486	-4.87342	6.50791e-12	3.98975e-09	-6.86806	Pituitary	9.93064e-09	3.73964e-06	5.73191	3.2745e-16	1.92011e-13	8.16276	NA	NA	NA	NA	NA	NA	1	1	1	0	3	-0.548105	6.61813	0.470781	7.00168	-0.325342	-8.34726	NA	NA	0.58362	3.6377e-11	0.637797	2.52915e-12	0.744922	6.98657e-17	NA	NA	0.857181	8.33448e-09	0.961383	1.56887e-09	0.969055	4.4976e-14	NA	NA
NSMCE1	7.5119e-09	1.86932e-06	-5.77906	5e-10	8.25748e-08	6.2191	Brain_Cerebellar_Hemisphere	1.09683e-06	0.000430486	-4.87342	6.50791e-12	3.98975e-09	-6.86806	Prostate	2.27027e-07	6.1358e-05	-5.17573	1.21952e-15	7.28214e-13	-8.00247	NA	NA	NA	NA	NA	NA	1	1	1	0	3	-0.548105	6.61813	0.470781	7.00168	1.49649	8.34003	NA	NA	0.58362	3.6377e-11	0.637797	2.52915e-12	0.134526	7.42719e-17	NA	NA	0.857181	8.33448e-09	0.961383	1.56887e-09	0.73884	4.49977e-14	NA	NA
NSMCE1	7.5119e-09	1.86932e-06	-5.77906	5e-10	8.25748e-08	6.2191	Brain_Cerebellar_Hemisphere	1.09683e-06	0.000430486	-4.87342	6.50791e-12	3.98975e-09	-6.86806	Skin_Not_Sun_Exposed_Suprapubic	9.30123e-07	0.000224216	-4.90587	5.97785e-13	3.25113e-10	-7.20099	NA	NA	NA	NA	NA	NA	1	1	1	0	3	-0.548105	6.61813	0.470781	7.00168	0.647572	7.42189	NA	NA	0.58362	3.6377e-11	0.637797	2.52915e-12	0.517262	1.15463e-13	NA	NA	0.857181	8.33448e-09	0.961383	1.56887e-09	0.929188	5.43719e-11	NA	NA
NSMCE1	7.5119e-09	1.86932e-06	-5.77906	5e-10	8.25748e-08	6.2191	Brain_Cerebellar_Hemisphere	1.09683e-06	0.000430486	-4.87342	6.50791e-12	3.98975e-09	-6.86806	Skin_Sun_Exposed_Lower_leg	3.67405e-05	0.00462971	-4.12708	9.1841e-12	3.09261e-09	-6.81874	NA	NA	NA	NA	NA	NA	1	1	1	0	3	-0.548105	6.61813	0.470781	7.00168	1.52219	7.19061	NA	NA	0.58362	3.6377e-11	0.637797	2.52915e-12	0.127961	6.45034e-13	NA	NA	0.857181	8.33448e-09	0.961383	1.56887e-09	0.731018	2.50155e-10	NA	NA
NSMCE1	7.5119e-09	1.86932e-06	-5.77906	5e-10	8.25748e-08	6.2191	Brain_Cerebellar_Hemisphere	1.09683e-06	0.000430486	-4.87342	6.50791e-12	3.98975e-09	-6.86806	Small_Intestine_Terminal_Ileum	1.73227e-06	0.000384735	-4.78239	2.28262e-12	9.10005e-10	-7.01603	NA	NA	NA	NA	NA	NA	1	1	1	0	3	-0.548105	6.61813	0.470781	7.00168	0.519871	7.2082	NA	NA	0.58362	3.6377e-11	0.637797	2.52915e-12	0.603153	5.66953e-13	NA	NA	0.857181	8.33448e-09	0.961383	1.56887e-09	0.946504	2.44317e-10	NA	NA
NSMCE1	7.5119e-09	1.86932e-06	-5.77906	5e-10	8.25748e-08	6.2191	Brain_Cerebellar_Hemisphere	1.09683e-06	0.000430486	-4.87342	6.50791e-12	3.98975e-09	-6.86806	Spleen	9.02831e-06	0.00159068	-4.43923	3.24027e-13	1.61091e-10	-7.28402	NA	NA	NA	NA	NA	NA	1	1	1	0	3	-0.548105	6.61813	0.470781	7.00168	1.54991	7.66976	NA	NA	0.58362	3.6377e-11	0.637797	2.52915e-12	0.121163	1.72318e-14	NA	NA	0.857181	8.33448e-09	0.961383	1.56887e-09	0.714932	8.54971e-12	NA	NA
NSMCE1	7.5119e-09	1.86932e-06	-5.77906	5e-10	8.25748e-08	6.2191	Brain_Cerebellar_Hemisphere	1.09683e-06	0.000430486	-4.87342	6.50791e-12	3.98975e-09	-6.86806	Stomach	1.73227e-06	0.000406621	-4.78239	2.28262e-12	9.90319e-10	-7.01603	NA	NA	NA	NA	NA	NA	1	1	1	0	3	-0.548105	6.61813	0.470781	7.00168	0.519871	7.2082	NA	NA	0.58362	3.6377e-11	0.637797	2.52915e-12	0.603153	5.66953e-13	NA	NA	0.857181	8.33448e-09	0.961383	1.56887e-09	0.946338	2.82492e-10	NA	NA
NSMCE1	7.5119e-09	1.86932e-06	-5.77906	5e-10	8.25748e-08	6.2191	Brain_Cerebellar_Hemisphere	1.09683e-06	0.000430486	-4.87342	6.50791e-12	3.98975e-09	-6.86806	Testis	7.72489e-07	0.000212532	4.94219	3.36223e-13	2.05018e-10	7.27903	NA	NA	NA	NA	NA	NA	1	1	1	0	3	-0.548105	6.61813	0.470781	7.00168	-0.671105	-7.50509	NA	NA	0.58362	3.6377e-11	0.637797	2.52915e-12	0.502154	6.13842e-14	NA	NA	0.857181	8.33448e-09	0.961383	1.56887e-09	0.924933	3.34906e-11	NA	NA
NSMCE1	7.5119e-09	1.86932e-06	-5.77906	5e-10	8.25748e-08	6.2191	Brain_Cerebellar_Hemisphere	1.09683e-06	0.000430486	-4.87342	6.50791e-12	3.98975e-09	-6.86806	Thyroid	9.93064e-09	3.34074e-06	5.73191	3.2745e-16	1.92573e-13	8.16276	NA	NA	NA	NA	NA	NA	1	1	1	0	3	-0.548105	6.61813	0.470781	7.00168	-0.325342	-8.34726	NA	NA	0.58362	3.6377e-11	0.637797	2.52915e-12	0.744922	6.98657e-17	NA	NA	0.857181	8.33448e-09	0.961383	1.56887e-09	0.962072	4.07058e-14	NA	NA
NSMCE1	7.5119e-09	1.86932e-06	-5.77906	5e-10	8.25748e-08	6.2191	Brain_Cerebellar_Hemisphere	1.09683e-06	0.000430486	-4.87342	6.50791e-12	3.98975e-09	-6.86806	Uterus	8.84613e-07	0.000220647	4.91571	3.44824e-12	1.44004e-09	6.95813	NA	NA	NA	NA	NA	NA	1	1	1	0	3	-0.548105	6.61813	0.470781	7.00168	-0.0651049	-7.07593	NA	NA	0.58362	3.6377e-11	0.637797	2.52915e-12	0.94809	1.48447e-12	NA	NA	0.857181	8.33448e-09	0.961383	1.56887e-09	0.993882	5.64563e-10	NA	NA
NSMCE1	7.5119e-09	1.86932e-06	-5.77906	5e-10	8.25748e-08	6.2191	Brain_Cerebellar_Hemisphere	1.09683e-06	0.000430486	-4.87342	6.50791e-12	3.98975e-09	-6.86806	Vagina	2.27027e-07	6.81256e-05	-5.17573	1.21952e-15	9.44072e-13	-8.00247	NA	NA	NA	NA	NA	NA	1	1	1	0	3	-0.548105	6.61813	0.470781	7.00168	1.23098	8.34003	NA	NA	0.58362	3.6377e-11	0.637797	2.52915e-12	0.218329	7.42719e-17	NA	NA	0.857181	8.33448e-09	0.961383	1.56887e-09	0.811433	5.2941e-14	NA	NA
NSMCE1	7.5119e-09	1.86932e-06	-5.77906	5e-10	8.25748e-08	6.2191	Brain_Cerebellar_Hemisphere	1.09683e-06	0.000430486	-4.87342	6.50791e-12	3.98975e-09	-6.86806	Whole_Blood	1.73227e-06	0.000389888	-4.78239	2.28262e-12	8.24286e-10	-7.01603	NA	NA	NA	NA	NA	NA	1	1	1	0	3	-0.548105	6.61813	0.470781	7.00168	0.519871	7.2082	NA	NA	0.58362	3.6377e-11	0.637797	2.52915e-12	0.603153	5.66953e-13	NA	NA	0.857181	8.33448e-09	0.961383	1.56887e-09	0.941796	2.02182e-10	NA	NA
NSMCE1	7.5119e-09	1.86932e-06	-5.77906	5e-10	8.25748e-08	6.2191	Brain_Cerebellar_Hemisphere	1.09683e-06	0.000430486	-4.87342	6.50791e-12	3.98975e-09	-6.86806	smultixcan	4.59888e-09	1.79067e-06	5.10393	5.13565e-17	3.19105e-14	7.22486	NA	NA	NA	NA	NA	NA	1	1	1	0	3	-0.548105	6.61813	0.470781	7.00168	-0.172268	-7.36593	NA	NA	0.58362	3.6377e-11	0.637797	2.52915e-12	0.965708	1.05481e-17	NA	NA	0.857181	8.33448e-09	0.961383	1.56887e-09	0.996066	6.89601e-15	NA	NA
NSMCE1	7.5119e-09	1.86932e-06	-5.77906	5e-10	8.25748e-08	6.2191	Brain_Cerebellum	9.69149e-06	0.00221061	-4.42394	7.32491e-12	3.48352e-09	-6.85117	Adipose_Subcutaneous	8.84613e-07	0.00020789	4.91571	3.44824e-12	1.20045e-09	6.95813	NA	NA	NA	NA	NA	NA	1	1	1	0	3	-0.548105	6.61813	1.1071	7.14207	-0.0651049	-7.07593	NA	NA	0.58362	3.6377e-11	0.268252	9.19336e-13	0.94809	1.48447e-12	NA	NA	0.857181	8.33448e-09	0.857094	4.43341e-10	0.993646	5.40853e-10	NA	NA
NSMCE1	7.5119e-09	1.86932e-06	-5.77906	5e-10	8.25748e-08	6.2191	Brain_Cerebellum	9.69149e-06	0.00221061	-4.42394	7.32491e-12	3.48352e-09	-6.85117	Adipose_Visceral_Omentum	8.84613e-07	0.000209429	4.91571	3.44824e-12	1.33316e-09	6.95813	NA	NA	NA	NA	NA	NA	1	1	1	0	3	-0.548105	6.61813	1.1071	7.14207	-0.0651049	-7.07593	NA	NA	0.58362	3.6377e-11	0.268252	9.19336e-13	0.94809	1.48447e-12	NA	NA	0.857181	8.33448e-09	0.857094	4.43341e-10	0.993723	5.45461e-10	NA	NA
NSMCE1	7.5119e-09	1.86932e-06	-5.77906	5e-10	8.25748e-08	6.2191	Brain_Cerebellum	9.69149e-06	0.00221061	-4.42394	7.32491e-12	3.48352e-09	-6.85117	Adrenal_Gland	9.93064e-09	3.14573e-06	5.73191	3.2745e-16	2.16272e-13	8.16276	NA	NA	NA	NA	NA	NA	1	1	1	0	3	-0.548105	6.61813	1.1071	7.14207	-0.325342	-8.34726	NA	NA	0.58362	3.6377e-11	0.268252	9.19336e-13	0.744922	6.98657e-17	NA	NA	0.857181	8.33448e-09	0.857094	4.43341e-10	0.961086	4.01127e-14	NA	NA
NSMCE1	7.5119e-09	1.86932e-06	-5.77906	5e-10	8.25748e-08	6.2191	Brain_Cerebellum	9.69149e-06	0.00221061	-4.42394	7.32491e-12	3.48352e-09	-6.85117	Artery_Aorta	9.30123e-07	0.000212901	-4.90587	5.97785e-13	2.72508e-10	-7.20099	NA	NA	NA	NA	NA	NA	1	1	1	0	3	-0.548105	6.61813	1.1071	7.14207	0.647572	7.42189	NA	NA	0.58362	3.6377e-11	0.268252	9.19336e-13	0.517262	1.15463e-13	NA	NA	0.857181	8.33448e-09	0.857094	4.43341e-10	0.923626	4.9232e-11	NA	NA
NSMCE1	7.5119e-09	1.86932e-06	-5.77906	5e-10	8.25748e-08	6.2191	Brain_Cerebellum	9.69149e-06	0.00221061	-4.42394	7.32491e-12	3.48352e-09	-6.85117	Artery_Coronary	8.84613e-07	0.000202729	4.91571	3.44824e-12	1.37031e-09	6.95813	NA	NA	NA	NA	NA	NA	1	1	1	0	3	-0.548105	6.61813	1.1071	7.14207	-0.0651049	-7.07593	NA	NA	0.58362	3.6377e-11	0.268252	9.19336e-13	0.94809	1.48447e-12	NA	NA	0.857181	8.33448e-09	0.857094	4.43341e-10	0.992963	6.12084e-10	NA	NA
NSMCE1	7.5119e-09	1.86932e-06	-5.77906	5e-10	8.25748e-08	6.2191	Brain_Cerebellum	9.69149e-06	0.00221061	-4.42394	7.32491e-12	3.48352e-09	-6.85117	Artery_Tibial	5.96956e-09	2.29843e-06	5.81761	1.05525e-16	6.33997e-14	8.2984	NA	NA	NA	NA	NA	NA	1	1	1	0	3	-0.548105	6.61813	1.1071	7.14207	-0.33706	-8.4771	NA	NA	0.58362	3.6377e-11	0.268252	9.19336e-13	0.736072	2.30868e-17	NA	NA	0.857181	8.33448e-09	0.857094	4.43341e-10	0.964057	1.38619e-14	NA	NA
NSMCE1	7.5119e-09	1.86932e-06	-5.77906	5e-10	8.25748e-08	6.2191	Brain_Cerebellum	9.69149e-06	0.00221061	-4.42394	7.32491e-12	3.48352e-09	-6.85117	Brain_Amygdala	1.73227e-06	0.000589038	4.78239	2.28262e-12	1.40956e-09	7.01603	NA	NA	NA	NA	NA	NA	1	1	1	0	3	-0.548105	6.61813	1.1071	7.14207	-0.519871	-7.2082	NA	NA	0.58362	3.6377e-11	0.268252	9.19336e-13	0.603153	5.66953e-13	NA	NA	0.857181	8.33448e-09	0.857094	4.43341e-10	0.950087	3.33581e-10	NA	NA
NSMCE1	7.5119e-09	1.86932e-06	-5.77906	5e-10	8.25748e-08	6.2191	Brain_Cerebellum	9.69149e-06	0.00221061	-4.42394	7.32491e-12	3.48352e-09	-6.85117	Brain_Anterior_cingulate_cortex_BA24	2.27027e-07	7.45096e-05	-5.17573	1.21952e-15	8.38982e-13	-8.00247	NA	NA	NA	NA	NA	NA	1	1	1	0	3	-0.548105	6.61813	1.1071	7.14207	1.23098	8.34003	NA	NA	0.58362	3.6377e-11	0.268252	9.19336e-13	0.218329	7.42719e-17	NA	NA	0.857181	8.33448e-09	0.857094	4.43341e-10	0.813303	6.72071e-14	NA	NA
NSMCE1	7.5119e-09	1.86932e-06	-5.77906	5e-10	8.25748e-08	6.2191	Brain_Cerebellum	9.69149e-06	0.00221061	-4.42394	7.32491e-12	3.48352e-09	-6.85117	Brain_Caudate_basal_ganglia	9.93064e-09	4.12036e-06	5.73191	3.2745e-16	2.0541e-13	8.16276	NA	NA	NA	NA	NA	NA	1	1	1	0	3	-0.548105	6.61813	1.1071	7.14207	-0.325342	-8.34726	NA	NA	0.58362	3.6377e-11	0.268252	9.19336e-13	0.744922	6.98657e-17	NA	NA	0.857181	8.33448e-09	0.857094	4.43341e-10	0.964205	4.74444e-14	NA	NA
NSMCE1	7.5119e-09	1.86932e-06	-5.77906	5e-10	8.25748e-08	6.2191	Brain_Cerebellum	9.69149e-06	0.00221061	-4.42394	7.32491e-12	3.48352e-09	-6.85117	Brain_Cerebellar_Hemisphere	2.27027e-07	6.29222e-05	-5.17573	1.21952e-15	6.14565e-13	-8.00247	NA	NA	NA	NA	NA	NA	1	1	1	0	3	-0.548105	6.61813	1.1071	7.14207	1.23098	8.34003	NA	NA	0.58362	3.6377e-11	0.268252	9.19336e-13	0.218329	7.42719e-17	NA	NA	0.857181	8.33448e-09	0.857094	4.43341e-10	0.804288	4.45788e-14	NA	NA
NSMCE1	7.5119e-09	1.86932e-06	-5.77906	5e-10	8.25748e-08	6.2191	Brain_Cerebellum	9.69149e-06	0.00221061	-4.42394	7.32491e-12	3.48352e-09	-6.85117	Brain_Cerebellum	1.73227e-06	0.000410495	-4.78239	2.28262e-12	8.30186e-10	-7.01603	NA	NA	NA	NA	NA	NA	1	1	1	0	3	-0.548105	6.61813	1.1071	7.14207	0.519871	7.2082	NA	NA	0.58362	3.6377e-11	0.268252	9.19336e-13	0.603153	5.66953e-13	NA	NA	0.857181	8.33448e-09	0.857094	4.43341e-10	0.940327	2.33846e-10	NA	NA
NSMCE1	7.5119e-09	1.86932e-06	-5.77906	5e-10	8.25748e-08	6.2191	Brain_Cerebellum	9.69149e-06	0.00221061	-4.42394	7.32491e-12	3.48352e-09	-6.85117	Brain_Cortex	2.27027e-07	6.90293e-05	-5.17573	1.21952e-15	7.92337e-13	-8.00247	NA	NA	NA	NA	NA	NA	1	1	1	0	3	-0.548105	6.61813	1.1071	7.14207	1.23098	8.34003	NA	NA	0.58362	3.6377e-11	0.268252	9.19336e-13	0.218329	7.42719e-17	NA	NA	0.857181	8.33448e-09	0.857094	4.43341e-10	0.803283	5.53968e-14	NA	NA
NSMCE1	7.5119e-09	1.86932e-06	-5.77906	5e-10	8.25748e-08	6.2191	Brain_Cerebellum	9.69149e-06	0.00221061	-4.42394	7.32491e-12	3.48352e-09	-6.85117	Brain_Frontal_Cortex_BA9	8.84613e-07	0.000229922	4.91571	3.44824e-12	1.31244e-09	6.95813	NA	NA	NA	NA	NA	NA	1	1	1	0	3	-0.548105	6.61813	1.1071	7.14207	-0.0651049	-7.07593	NA	NA	0.58362	3.6377e-11	0.268252	9.19336e-13	0.94809	1.48447e-12	NA	NA	0.857181	8.33448e-09	0.857094	4.43341e-10	0.996221	5.21865e-10	NA	NA
NSMCE1	7.5119e-09	1.86932e-06	-5.77906	5e-10	8.25748e-08	6.2191	Brain_Cerebellum	9.69149e-06	0.00221061	-4.42394	7.32491e-12	3.48352e-09	-6.85117	Brain_Hippocampus	2.63264e-07	9.9241e-05	5.14801	3.11155e-14	2.85247e-11	7.59359	NA	NA	NA	NA	NA	NA	1	1	1	0	3	-0.548105	6.61813	1.1071	7.14207	-0.75261	-7.84006	NA	NA	0.58362	3.6377e-11	0.268252	9.19336e-13	0.451684	4.50334e-15	NA	NA	0.857181	8.33448e-09	0.857094	4.43341e-10	0.914195	3.54547e-12	NA	NA
NSMCE1	7.5119e-09	1.86932e-06	-5.77906	5e-10	8.25748e-08	6.2191	Brain_Cerebellum	9.69149e-06	0.00221061	-4.42394	7.32491e-12	3.48352e-09	-6.85117	Brain_Hypothalamus	8.84613e-07	0.000274121	4.91571	3.44824e-12	1.76223e-09	6.95813	NA	NA	NA	NA	NA	NA	1	1	1	0	3	-0.548105	6.61813	1.1071	7.14207	-0.0651049	-7.07593	NA	NA	0.58362	3.6377e-11	0.268252	9.19336e-13	0.94809	1.48447e-12	NA	NA	0.857181	8.33448e-09	0.857094	4.43341e-10	0.995254	6.75777e-10	NA	NA
NSMCE1	7.5119e-09	1.86932e-06	-5.77906	5e-10	8.25748e-08	6.2191	Brain_Cerebellum	9.69149e-06	0.00221061	-4.42394	7.32491e-12	3.48352e-09	-6.85117	Brain_Nucleus_accumbens_basal_ganglia	8.84613e-07	0.000238768	4.91571	3.44824e-12	1.61125e-09	6.95813	NA	NA	NA	NA	NA	NA	1	1	1	0	3	-0.548105	6.61813	1.1071	7.14207	-0.0651049	-7.07593	NA	NA	0.58362	3.6377e-11	0.268252	9.19336e-13	0.94809	1.48447e-12	NA	NA	0.857181	8.33448e-09	0.857094	4.43341e-10	0.994844	5.85635e-10	NA	NA
NSMCE1	7.5119e-09	1.86932e-06	-5.77906	5e-10	8.25748e-08	6.2191	Brain_Cerebellum	9.69149e-06	0.00221061	-4.42394	7.32491e-12	3.48352e-09	-6.85117	Brain_Putamen_basal_ganglia	2.27027e-07	8.79874e-05	5.17573	1.21952e-15	1.23862e-12	8.00247	NA	NA	NA	NA	NA	NA	1	1	1	0	3	-0.548105	6.61813	1.1071	7.14207	-1.23098	-8.34003	NA	NA	0.58362	3.6377e-11	0.268252	9.19336e-13	0.218329	7.42719e-17	NA	NA	0.857181	8.33448e-09	0.857094	4.43341e-10	0.803734	7.50821e-14	NA	NA
NSMCE1	7.5119e-09	1.86932e-06	-5.77906	5e-10	8.25748e-08	6.2191	Brain_Cerebellum	9.69149e-06	0.00221061	-4.42394	7.32491e-12	3.48352e-09	-6.85117	Brain_Spinal_cord_cervical_c-1	9.93064e-09	4.25846e-06	5.73191	3.2745e-16	2.86301e-13	8.16276	NA	NA	NA	NA	NA	NA	1	1	1	0	3	-0.548105	6.61813	1.1071	7.14207	-0.325342	-8.34726	NA	NA	0.58362	3.6377e-11	0.268252	9.19336e-13	0.744922	6.98657e-17	NA	NA	0.857181	8.33448e-09	0.857094	4.43341e-10	0.961668	6.80066e-14	NA	NA
NSMCE1	7.5119e-09	1.86932e-06	-5.77906	5e-10	8.25748e-08	6.2191	Brain_Cerebellum	9.69149e-06	0.00221061	-4.42394	7.32491e-12	3.48352e-09	-6.85117	Brain_Substantia_nigra	8.84613e-07	0.000265308	4.91571	3.44824e-12	1.70504e-09	6.95813	NA	NA	NA	NA	NA	NA	1	1	1	0	3	-0.548105	6.61813	1.1071	7.14207	-0.0651049	-7.07593	NA	NA	0.58362	3.6377e-11	0.268252	9.19336e-13	0.94809	1.48447e-12	NA	NA	0.857181	8.33448e-09	0.857094	4.43341e-10	0.994202	6.27241e-10	NA	NA
NSMCE1	7.5119e-09	1.86932e-06	-5.77906	5e-10	8.25748e-08	6.2191	Brain_Cerebellum	9.69149e-06	0.00221061	-4.42394	7.32491e-12	3.48352e-09	-6.85117	Breast_Mammary_Tissue	8.84613e-07	0.000198101	4.91571	3.44824e-12	1.14156e-09	6.95813	NA	NA	NA	NA	NA	NA	1	1	1	0	3	-0.548105	6.61813	1.1071	7.14207	-0.0651049	-7.07593	NA	NA	0.58362	3.6377e-11	0.268252	9.19336e-13	0.94809	1.48447e-12	NA	NA	0.857181	8.33448e-09	0.857094	4.43341e-10	0.99546	5.18066e-10	NA	NA
NSMCE1	7.5119e-09	1.86932e-06	-5.77906	5e-10	8.25748e-08	6.2191	Brain_Cerebellum	9.69149e-06	0.00221061	-4.42394	7.32491e-12	3.48352e-09	-6.85117	Cells_Cultured_fibroblasts	8.84613e-07	0.000209646	4.91571	3.44824e-12	1.31076e-09	6.95813	NA	NA	NA	NA	NA	NA	1	1	1	0	3	-0.548105	6.61813	1.1071	7.14207	-0.0651049	-7.07593	NA	NA	0.58362	3.6377e-11	0.268252	9.19336e-13	0.94809	1.48447e-12	NA	NA	0.857181	8.33448e-09	0.857094	4.43341e-10	0.993917	5.88994e-10	NA	NA
NSMCE1	7.5119e-09	1.86932e-06	-5.77906	5e-10	8.25748e-08	6.2191	Brain_Cerebellum	9.69149e-06	0.00221061	-4.42394	7.32491e-12	3.48352e-09	-6.85117	Cells_EBV-transformed_lymphocytes	1.73227e-06	0.000337829	-4.78239	2.28262e-12	7.69211e-10	-7.01603	NA	NA	NA	NA	NA	NA	1	1	1	0	3	-0.548105	6.61813	1.1071	7.14207	0.519871	7.2082	NA	NA	0.58362	3.6377e-11	0.268252	9.19336e-13	0.603153	5.66953e-13	NA	NA	0.857181	8.33448e-09	0.857094	4.43341e-10	0.936997	2.1997e-10	NA	NA
NSMCE1	7.5119e-09	1.86932e-06	-5.77906	5e-10	8.25748e-08	6.2191	Brain_Cerebellum	9.69149e-06	0.00221061	-4.42394	7.32491e-12	3.48352e-09	-6.85117	Colon_Sigmoid	8.84613e-07	0.000196905	4.91571	3.44824e-12	1.26168e-09	6.95813	NA	NA	NA	NA	NA	NA	1	1	1	0	3	-0.548105	6.61813	1.1071	7.14207	-0.0651049	-7.07593	NA	NA	0.58362	3.6377e-11	0.268252	9.19336e-13	0.94809	1.48447e-12	NA	NA	0.857181	8.33448e-09	0.857094	4.43341e-10	0.993877	5.33676e-10	NA	NA
NSMCE1	7.5119e-09	1.86932e-06	-5.77906	5e-10	8.25748e-08	6.2191	Brain_Cerebellum	9.69149e-06	0.00221061	-4.42394	7.32491e-12	3.48352e-09	-6.85117	Colon_Transverse	1.73227e-06	0.000386049	-4.78239	2.28262e-12	9.60092e-10	-7.01603	NA	NA	NA	NA	NA	NA	1	1	1	0	3	-0.548105	6.61813	1.1071	7.14207	0.519871	7.2082	NA	NA	0.58362	3.6377e-11	0.268252	9.19336e-13	0.603153	5.66953e-13	NA	NA	0.857181	8.33448e-09	0.857094	4.43341e-10	0.943477	2.55696e-10	NA	NA
NSMCE1	7.5119e-09	1.86932e-06	-5.77906	5e-10	8.25748e-08	6.2191	Brain_Cerebellum	9.69149e-06	0.00221061	-4.42394	7.32491e-12	3.48352e-09	-6.85117	Esophagus_Gastroesophageal_Junction	1.73227e-06	0.000340446	-4.78239	2.28262e-12	8.49769e-10	-7.01603	NA	NA	NA	NA	NA	NA	1	1	1	0	3	-0.548105	6.61813	1.1071	7.14207	0.519871	7.2082	NA	NA	0.58362	3.6377e-11	0.268252	9.19336e-13	0.603153	5.66953e-13	NA	NA	0.857181	8.33448e-09	0.857094	4.43341e-10	0.946334	2.08233e-10	NA	NA
NSMCE1	7.5119e-09	1.86932e-06	-5.77906	5e-10	8.25748e-08	6.2191	Brain_Cerebellum	9.69149e-06	0.00221061	-4.42394	7.32491e-12	3.48352e-09	-6.85117	Esophagus_Mucosa	8.84613e-07	0.000196977	4.91571	3.44824e-12	1.34454e-09	6.95813	NA	NA	NA	NA	NA	NA	1	1	1	0	3	-0.548105	6.61813	1.1071	7.14207	-0.0651049	-7.07593	NA	NA	0.58362	3.6377e-11	0.268252	9.19336e-13	0.94809	1.48447e-12	NA	NA	0.857181	8.33448e-09	0.857094	4.43341e-10	0.996107	5.29938e-10	NA	NA
NSMCE1	7.5119e-09	1.86932e-06	-5.77906	5e-10	8.25748e-08	6.2191	Brain_Cerebellum	9.69149e-06	0.00221061	-4.42394	7.32491e-12	3.48352e-09	-6.85117	Esophagus_Muscularis	9.93064e-09	3.27775e-06	5.73191	3.2745e-16	2.11645e-13	8.16276	NA	NA	NA	NA	NA	NA	1	1	1	0	3	-0.548105	6.61813	1.1071	7.14207	-0.325342	-8.34726	NA	NA	0.58362	3.6377e-11	0.268252	9.19336e-13	0.744922	6.98657e-17	NA	NA	0.857181	8.33448e-09	0.857094	4.43341e-10	0.964001	3.98322e-14	NA	NA
NSMCE1	7.5119e-09	1.86932e-06	-5.77906	5e-10	8.25748e-08	6.2191	Brain_Cerebellum	9.69149e-06	0.00221061	-4.42394	7.32491e-12	3.48352e-09	-6.85117	Heart_Atrial_Appendage	1.73227e-06	0.000421325	4.78239	2.28262e-12	8.71225e-10	7.01603	NA	NA	NA	NA	NA	NA	1	1	1	0	3	-0.548105	6.61813	1.1071	7.14207	-0.519871	-7.2082	NA	NA	0.58362	3.6377e-11	0.268252	9.19336e-13	0.603153	5.66953e-13	NA	NA	0.857181	8.33448e-09	0.857094	4.43341e-10	0.945337	2.35442e-10	NA	NA
NSMCE1	7.5119e-09	1.86932e-06	-5.77906	5e-10	8.25748e-08	6.2191	Brain_Cerebellum	9.69149e-06	0.00221061	-4.42394	7.32491e-12	3.48352e-09	-6.85117	Heart_Left_Ventricle	3.67405e-05	0.00531056	-4.12708	9.1841e-12	3.30454e-09	-6.81874	NA	NA	NA	NA	NA	NA	1	1	1	0	3	-0.548105	6.61813	1.1071	7.14207	1.52219	7.19061	NA	NA	0.58362	3.6377e-11	0.268252	9.19336e-13	0.127961	6.45034e-13	NA	NA	0.857181	8.33448e-09	0.857094	4.43341e-10	0.730924	2.35632e-10	NA	NA
NSMCE1	7.5119e-09	1.86932e-06	-5.77906	5e-10	8.25748e-08	6.2191	Brain_Cerebellum	9.69149e-06	0.00221061	-4.42394	7.32491e-12	3.48352e-09	-6.85117	Kidney_Cortex	2.27027e-07	7.89609e-05	5.17573	1.21952e-15	1.5374e-12	8.00247	NA	NA	NA	NA	NA	NA	1	1	1	0	3	-0.548105	6.61813	1.1071	7.14207	-1.23098	-8.34003	NA	NA	0.58362	3.6377e-11	0.268252	9.19336e-13	0.218329	7.42719e-17	NA	NA	0.857181	8.33448e-09	0.857094	4.43341e-10	0.814007	6.87906e-14	NA	NA
NSMCE1	7.5119e-09	1.86932e-06	-5.77906	5e-10	8.25748e-08	6.2191	Brain_Cerebellum	9.69149e-06	0.00221061	-4.42394	7.32491e-12	3.48352e-09	-6.85117	Liver	3.67405e-05	0.00501729	-4.12708	9.1841e-12	3.93699e-09	-6.81874	NA	NA	NA	NA	NA	NA	1	1	1	0	3	-0.548105	6.61813	1.1071	7.14207	1.52219	7.19061	NA	NA	0.58362	3.6377e-11	0.268252	9.19336e-13	0.127961	6.45034e-13	NA	NA	0.857181	8.33448e-09	0.857094	4.43341e-10	0.71998	2.72455e-10	NA	NA
NSMCE1	7.5119e-09	1.86932e-06	-5.77906	5e-10	8.25748e-08	6.2191	Brain_Cerebellum	9.69149e-06	0.00221061	-4.42394	7.32491e-12	3.48352e-09	-6.85117	Lung	5.96956e-09	2.24316e-06	5.81761	1.05525e-16	6.29966e-14	8.2984	NA	NA	NA	NA	NA	NA	1	1	1	0	3	-0.548105	6.61813	1.1071	7.14207	-0.33706	-8.4771	NA	NA	0.58362	3.6377e-11	0.268252	9.19336e-13	0.736072	2.30868e-17	NA	NA	0.857181	8.33448e-09	0.857094	4.43341e-10	0.95976	1.42822e-14	NA	NA
NSMCE1	7.5119e-09	1.86932e-06	-5.77906	5e-10	8.25748e-08	6.2191	Brain_Cerebellum	9.69149e-06	0.00221061	-4.42394	7.32491e-12	3.48352e-09	-6.85117	Minor_Salivary_Gland	3.72779e-05	0.00450853	-4.12373	7.09473e-12	2.66529e-09	-6.85573	NA	NA	NA	NA	NA	NA	1	1	1	0	3	-0.548105	6.61813	1.1071	7.14207	1.54484	7.23453	NA	NA	0.58362	3.6377e-11	0.268252	9.19336e-13	0.122385	4.67156e-13	NA	NA	0.857181	8.33448e-09	0.857094	4.43341e-10	0.719996	2.24679e-10	NA	NA
NSMCE1	7.5119e-09	1.86932e-06	-5.77906	5e-10	8.25748e-08	6.2191	Brain_Cerebellum	9.69149e-06	0.00221061	-4.42394	7.32491e-12	3.48352e-09	-6.85117	Muscle_Skeletal	3.67405e-05	0.0046352	4.12708	9.1841e-12	3.40295e-09	6.81874	NA	NA	NA	NA	NA	NA	1	1	1	0	3	-0.548105	6.61813	1.1071	7.14207	-1.52219	-7.19061	NA	NA	0.58362	3.6377e-11	0.268252	9.19336e-13	0.127961	6.45034e-13	NA	NA	0.857181	8.33448e-09	0.857094	4.43341e-10	0.734523	2.61813e-10	NA	NA
NSMCE1	7.5119e-09	1.86932e-06	-5.77906	5e-10	8.25748e-08	6.2191	Brain_Cerebellum	9.69149e-06	0.00221061	-4.42394	7.32491e-12	3.48352e-09	-6.85117	Nerve_Tibial	5.96956e-09	2.10526e-06	5.81761	1.05525e-16	6.52104e-14	8.2984	NA	NA	NA	NA	NA	NA	1	1	1	0	3	-0.548105	6.61813	1.1071	7.14207	-0.33706	-8.4771	NA	NA	0.58362	3.6377e-11	0.268252	9.19336e-13	0.736072	2.30868e-17	NA	NA	0.857181	8.33448e-09	0.857094	4.43341e-10	0.962096	1.42133e-14	NA	NA
NSMCE1	7.5119e-09	1.86932e-06	-5.77906	5e-10	8.25748e-08	6.2191	Brain_Cerebellum	9.69149e-06	0.00221061	-4.42394	7.32491e-12	3.48352e-09	-6.85117	Ovary	1.73227e-06	0.000371011	4.78239	2.28262e-12	9.76999e-10	7.01603	NA	NA	NA	NA	NA	NA	1	1	1	0	3	-0.548105	6.61813	1.1071	7.14207	-0.519871	-7.2082	NA	NA	0.58362	3.6377e-11	0.268252	9.19336e-13	0.603153	5.66953e-13	NA	NA	0.857181	8.33448e-09	0.857094	4.43341e-10	0.947556	2.46997e-10	NA	NA
NSMCE1	7.5119e-09	1.86932e-06	-5.77906	5e-10	8.25748e-08	6.2191	Brain_Cerebellum	9.69149e-06	0.00221061	-4.42394	7.32491e-12	3.48352e-09	-6.85117	Pituitary	9.93064e-09	3.73964e-06	5.73191	3.2745e-16	1.92011e-13	8.16276	NA	NA	NA	NA	NA	NA	1	1	1	0	3	-0.548105	6.61813	1.1071	7.14207	-0.325342	-8.34726	NA	NA	0.58362	3.6377e-11	0.268252	9.19336e-13	0.744922	6.98657e-17	NA	NA	0.857181	8.33448e-09	0.857094	4.43341e-10	0.969055	4.4976e-14	NA	NA
NSMCE1	7.5119e-09	1.86932e-06	-5.77906	5e-10	8.25748e-08	6.2191	Brain_Cerebellum	9.69149e-06	0.00221061	-4.42394	7.32491e-12	3.48352e-09	-6.85117	Prostate	2.27027e-07	6.1358e-05	-5.17573	1.21952e-15	7.28214e-13	-8.00247	NA	NA	NA	NA	NA	NA	1	1	1	0	3	-0.548105	6.61813	1.1071	7.14207	1.49649	8.34003	NA	NA	0.58362	3.6377e-11	0.268252	9.19336e-13	0.134526	7.42719e-17	NA	NA	0.857181	8.33448e-09	0.857094	4.43341e-10	0.73884	4.49977e-14	NA	NA
NSMCE1	7.5119e-09	1.86932e-06	-5.77906	5e-10	8.25748e-08	6.2191	Brain_Cerebellum	9.69149e-06	0.00221061	-4.42394	7.32491e-12	3.48352e-09	-6.85117	Skin_Not_Sun_Exposed_Suprapubic	9.30123e-07	0.000224216	-4.90587	5.97785e-13	3.25113e-10	-7.20099	NA	NA	NA	NA	NA	NA	1	1	1	0	3	-0.548105	6.61813	1.1071	7.14207	0.647572	7.42189	NA	NA	0.58362	3.6377e-11	0.268252	9.19336e-13	0.517262	1.15463e-13	NA	NA	0.857181	8.33448e-09	0.857094	4.43341e-10	0.929188	5.43719e-11	NA	NA
NSMCE1	7.5119e-09	1.86932e-06	-5.77906	5e-10	8.25748e-08	6.2191	Brain_Cerebellum	9.69149e-06	0.00221061	-4.42394	7.32491e-12	3.48352e-09	-6.85117	Skin_Sun_Exposed_Lower_leg	3.67405e-05	0.00462971	-4.12708	9.1841e-12	3.09261e-09	-6.81874	NA	NA	NA	NA	NA	NA	1	1	1	0	3	-0.548105	6.61813	1.1071	7.14207	1.52219	7.19061	NA	NA	0.58362	3.6377e-11	0.268252	9.19336e-13	0.127961	6.45034e-13	NA	NA	0.857181	8.33448e-09	0.857094	4.43341e-10	0.731018	2.50155e-10	NA	NA
NSMCE1	7.5119e-09	1.86932e-06	-5.77906	5e-10	8.25748e-08	6.2191	Brain_Cerebellum	9.69149e-06	0.00221061	-4.42394	7.32491e-12	3.48352e-09	-6.85117	Small_Intestine_Terminal_Ileum	1.73227e-06	0.000384735	-4.78239	2.28262e-12	9.10005e-10	-7.01603	NA	NA	NA	NA	NA	NA	1	1	1	0	3	-0.548105	6.61813	1.1071	7.14207	0.519871	7.2082	NA	NA	0.58362	3.6377e-11	0.268252	9.19336e-13	0.603153	5.66953e-13	NA	NA	0.857181	8.33448e-09	0.857094	4.43341e-10	0.946504	2.44317e-10	NA	NA
NSMCE1	7.5119e-09	1.86932e-06	-5.77906	5e-10	8.25748e-08	6.2191	Brain_Cerebellum	9.69149e-06	0.00221061	-4.42394	7.32491e-12	3.48352e-09	-6.85117	Spleen	9.02831e-06	0.00159068	-4.43923	3.24027e-13	1.61091e-10	-7.28402	NA	NA	NA	NA	NA	NA	1	1	1	0	3	-0.548105	6.61813	1.1071	7.14207	1.54991	7.66976	NA	NA	0.58362	3.6377e-11	0.268252	9.19336e-13	0.121163	1.72318e-14	NA	NA	0.857181	8.33448e-09	0.857094	4.43341e-10	0.714932	8.54971e-12	NA	NA
NSMCE1	7.5119e-09	1.86932e-06	-5.77906	5e-10	8.25748e-08	6.2191	Brain_Cerebellum	9.69149e-06	0.00221061	-4.42394	7.32491e-12	3.48352e-09	-6.85117	Stomach	1.73227e-06	0.000406621	-4.78239	2.28262e-12	9.90319e-10	-7.01603	NA	NA	NA	NA	NA	NA	1	1	1	0	3	-0.548105	6.61813	1.1071	7.14207	0.519871	7.2082	NA	NA	0.58362	3.6377e-11	0.268252	9.19336e-13	0.603153	5.66953e-13	NA	NA	0.857181	8.33448e-09	0.857094	4.43341e-10	0.946338	2.82492e-10	NA	NA
NSMCE1	7.5119e-09	1.86932e-06	-5.77906	5e-10	8.25748e-08	6.2191	Brain_Cerebellum	9.69149e-06	0.00221061	-4.42394	7.32491e-12	3.48352e-09	-6.85117	Testis	7.72489e-07	0.000212532	4.94219	3.36223e-13	2.05018e-10	7.27903	NA	NA	NA	NA	NA	NA	1	1	1	0	3	-0.548105	6.61813	1.1071	7.14207	-0.671105	-7.50509	NA	NA	0.58362	3.6377e-11	0.268252	9.19336e-13	0.502154	6.13842e-14	NA	NA	0.857181	8.33448e-09	0.857094	4.43341e-10	0.924933	3.34906e-11	NA	NA
NSMCE1	7.5119e-09	1.86932e-06	-5.77906	5e-10	8.25748e-08	6.2191	Brain_Cerebellum	9.69149e-06	0.00221061	-4.42394	7.32491e-12	3.48352e-09	-6.85117	Thyroid	9.93064e-09	3.34074e-06	5.73191	3.2745e-16	1.92573e-13	8.16276	NA	NA	NA	NA	NA	NA	1	1	1	0	3	-0.548105	6.61813	1.1071	7.14207	-0.325342	-8.34726	NA	NA	0.58362	3.6377e-11	0.268252	9.19336e-13	0.744922	6.98657e-17	NA	NA	0.857181	8.33448e-09	0.857094	4.43341e-10	0.962072	4.07058e-14	NA	NA
NSMCE1	7.5119e-09	1.86932e-06	-5.77906	5e-10	8.25748e-08	6.2191	Brain_Cerebellum	9.69149e-06	0.00221061	-4.42394	7.32491e-12	3.48352e-09	-6.85117	Uterus	8.84613e-07	0.000220647	4.91571	3.44824e-12	1.44004e-09	6.95813	NA	NA	NA	NA	NA	NA	1	1	1	0	3	-0.548105	6.61813	1.1071	7.14207	-0.0651049	-7.07593	NA	NA	0.58362	3.6377e-11	0.268252	9.19336e-13	0.94809	1.48447e-12	NA	NA	0.857181	8.33448e-09	0.857094	4.43341e-10	0.993882	5.64563e-10	NA	NA
NSMCE1	7.5119e-09	1.86932e-06	-5.77906	5e-10	8.25748e-08	6.2191	Brain_Cerebellum	9.69149e-06	0.00221061	-4.42394	7.32491e-12	3.48352e-09	-6.85117	Vagina	2.27027e-07	6.81256e-05	-5.17573	1.21952e-15	9.44072e-13	-8.00247	NA	NA	NA	NA	NA	NA	1	1	1	0	3	-0.548105	6.61813	1.1071	7.14207	1.23098	8.34003	NA	NA	0.58362	3.6377e-11	0.268252	9.19336e-13	0.218329	7.42719e-17	NA	NA	0.857181	8.33448e-09	0.857094	4.43341e-10	0.811433	5.2941e-14	NA	NA
NSMCE1	7.5119e-09	1.86932e-06	-5.77906	5e-10	8.25748e-08	6.2191	Brain_Cerebellum	9.69149e-06	0.00221061	-4.42394	7.32491e-12	3.48352e-09	-6.85117	Whole_Blood	1.73227e-06	0.000389888	-4.78239	2.28262e-12	8.24286e-10	-7.01603	NA	NA	NA	NA	NA	NA	1	1	1	0	3	-0.548105	6.61813	1.1071	7.14207	0.519871	7.2082	NA	NA	0.58362	3.6377e-11	0.268252	9.19336e-13	0.603153	5.66953e-13	NA	NA	0.857181	8.33448e-09	0.857094	4.43341e-10	0.941796	2.02182e-10	NA	NA
NSMCE1	7.5119e-09	1.86932e-06	-5.77906	5e-10	8.25748e-08	6.2191	Brain_Cerebellum	9.69149e-06	0.00221061	-4.42394	7.32491e-12	3.48352e-09	-6.85117	smultixcan	4.59888e-09	1.79067e-06	5.10393	5.13565e-17	3.19105e-14	7.22486	NA	NA	NA	NA	NA	NA	1	1	1	0	3	-0.548105	6.61813	1.1071	7.14207	-0.172268	-7.36593	NA	NA	0.58362	3.6377e-11	0.268252	9.19336e-13	0.965708	1.05481e-17	NA	NA	0.857181	8.33448e-09	0.857094	4.43341e-10	0.996066	6.89601e-15	NA	NA
NSMCE1	7.5119e-09	1.86932e-06	-5.77906	5e-10	8.25748e-08	6.2191	Brain_Frontal_Cortex_BA9	2.27027e-07	7.74763e-05	-5.17573	1.21952e-15	9.24018e-13	-8.00247	Adipose_Subcutaneous	8.84613e-07	0.00020789	4.91571	3.44824e-12	1.20045e-09	6.95813	NA	NA	NA	NA	NA	NA	1	1	1	0	3	-0.548105	6.61813	1.42234	8.34003	-0.0651049	-7.07593	NA	NA	0.58362	3.6377e-11	0.154928	7.42719e-17	0.94809	1.48447e-12	NA	NA	0.857181	8.33448e-09	0.766186	5.57735e-14	0.993646	5.40853e-10	NA	NA
NSMCE1	7.5119e-09	1.86932e-06	-5.77906	5e-10	8.25748e-08	6.2191	Brain_Frontal_Cortex_BA9	2.27027e-07	7.74763e-05	-5.17573	1.21952e-15	9.24018e-13	-8.00247	Adipose_Visceral_Omentum	8.84613e-07	0.000209429	4.91571	3.44824e-12	1.33316e-09	6.95813	NA	NA	NA	NA	NA	NA	1	1	1	0	3	-0.548105	6.61813	1.42234	8.34003	-0.0651049	-7.07593	NA	NA	0.58362	3.6377e-11	0.154928	7.42719e-17	0.94809	1.48447e-12	NA	NA	0.857181	8.33448e-09	0.766186	5.57735e-14	0.993723	5.45461e-10	NA	NA
NSMCE1	7.5119e-09	1.86932e-06	-5.77906	5e-10	8.25748e-08	6.2191	Brain_Frontal_Cortex_BA9	2.27027e-07	7.74763e-05	-5.17573	1.21952e-15	9.24018e-13	-8.00247	Adrenal_Gland	9.93064e-09	3.14573e-06	5.73191	3.2745e-16	2.16272e-13	8.16276	NA	NA	NA	NA	NA	NA	1	1	1	0	3	-0.548105	6.61813	1.42234	8.34003	-0.325342	-8.34726	NA	NA	0.58362	3.6377e-11	0.154928	7.42719e-17	0.744922	6.98657e-17	NA	NA	0.857181	8.33448e-09	0.766186	5.57735e-14	0.961086	4.01127e-14	NA	NA
NSMCE1	7.5119e-09	1.86932e-06	-5.77906	5e-10	8.25748e-08	6.2191	Brain_Frontal_Cortex_BA9	2.27027e-07	7.74763e-05	-5.17573	1.21952e-15	9.24018e-13	-8.00247	Artery_Aorta	9.30123e-07	0.000212901	-4.90587	5.97785e-13	2.72508e-10	-7.20099	NA	NA	NA	NA	NA	NA	1	1	1	0	3	-0.548105	6.61813	1.42234	8.34003	0.647572	7.42189	NA	NA	0.58362	3.6377e-11	0.154928	7.42719e-17	0.517262	1.15463e-13	NA	NA	0.857181	8.33448e-09	0.766186	5.57735e-14	0.923626	4.9232e-11	NA	NA
NSMCE1	7.5119e-09	1.86932e-06	-5.77906	5e-10	8.25748e-08	6.2191	Brain_Frontal_Cortex_BA9	2.27027e-07	7.74763e-05	-5.17573	1.21952e-15	9.24018e-13	-8.00247	Artery_Coronary	8.84613e-07	0.000202729	4.91571	3.44824e-12	1.37031e-09	6.95813	NA	NA	NA	NA	NA	NA	1	1	1	0	3	-0.548105	6.61813	1.42234	8.34003	-0.0651049	-7.07593	NA	NA	0.58362	3.6377e-11	0.154928	7.42719e-17	0.94809	1.48447e-12	NA	NA	0.857181	8.33448e-09	0.766186	5.57735e-14	0.992963	6.12084e-10	NA	NA
NSMCE1	7.5119e-09	1.86932e-06	-5.77906	5e-10	8.25748e-08	6.2191	Brain_Frontal_Cortex_BA9	2.27027e-07	7.74763e-05	-5.17573	1.21952e-15	9.24018e-13	-8.00247	Artery_Tibial	5.96956e-09	2.29843e-06	5.81761	1.05525e-16	6.33997e-14	8.2984	NA	NA	NA	NA	NA	NA	1	1	1	0	3	-0.548105	6.61813	1.42234	8.34003	-0.33706	-8.4771	NA	NA	0.58362	3.6377e-11	0.154928	7.42719e-17	0.736072	2.30868e-17	NA	NA	0.857181	8.33448e-09	0.766186	5.57735e-14	0.964057	1.38619e-14	NA	NA
NSMCE1	7.5119e-09	1.86932e-06	-5.77906	5e-10	8.25748e-08	6.2191	Brain_Frontal_Cortex_BA9	2.27027e-07	7.74763e-05	-5.17573	1.21952e-15	9.24018e-13	-8.00247	Brain_Amygdala	1.73227e-06	0.000589038	4.78239	2.28262e-12	1.40956e-09	7.01603	NA	NA	NA	NA	NA	NA	1	1	1	0	3	-0.548105	6.61813	1.42234	8.34003	-0.519871	-7.2082	NA	NA	0.58362	3.6377e-11	0.154928	7.42719e-17	0.603153	5.66953e-13	NA	NA	0.857181	8.33448e-09	0.766186	5.57735e-14	0.950087	3.33581e-10	NA	NA
NSMCE1	7.5119e-09	1.86932e-06	-5.77906	5e-10	8.25748e-08	6.2191	Brain_Frontal_Cortex_BA9	2.27027e-07	7.74763e-05	-5.17573	1.21952e-15	9.24018e-13	-8.00247	Brain_Anterior_cingulate_cortex_BA24	2.27027e-07	7.45096e-05	-5.17573	1.21952e-15	8.38982e-13	-8.00247	NA	NA	NA	NA	NA	NA	1	1	1	0	3	-0.548105	6.61813	1.42234	8.34003	1.23098	8.34003	NA	NA	0.58362	3.6377e-11	0.154928	7.42719e-17	0.218329	7.42719e-17	NA	NA	0.857181	8.33448e-09	0.766186	5.57735e-14	0.813303	6.72071e-14	NA	NA
NSMCE1	7.5119e-09	1.86932e-06	-5.77906	5e-10	8.25748e-08	6.2191	Brain_Frontal_Cortex_BA9	2.27027e-07	7.74763e-05	-5.17573	1.21952e-15	9.24018e-13	-8.00247	Brain_Caudate_basal_ganglia	9.93064e-09	4.12036e-06	5.73191	3.2745e-16	2.0541e-13	8.16276	NA	NA	NA	NA	NA	NA	1	1	1	0	3	-0.548105	6.61813	1.42234	8.34003	-0.325342	-8.34726	NA	NA	0.58362	3.6377e-11	0.154928	7.42719e-17	0.744922	6.98657e-17	NA	NA	0.857181	8.33448e-09	0.766186	5.57735e-14	0.964205	4.74444e-14	NA	NA
NSMCE1	7.5119e-09	1.86932e-06	-5.77906	5e-10	8.25748e-08	6.2191	Brain_Frontal_Cortex_BA9	2.27027e-07	7.74763e-05	-5.17573	1.21952e-15	9.24018e-13	-8.00247	Brain_Cerebellar_Hemisphere	2.27027e-07	6.29222e-05	-5.17573	1.21952e-15	6.14565e-13	-8.00247	NA	NA	NA	NA	NA	NA	1	1	1	0	3	-0.548105	6.61813	1.42234	8.34003	1.23098	8.34003	NA	NA	0.58362	3.6377e-11	0.154928	7.42719e-17	0.218329	7.42719e-17	NA	NA	0.857181	8.33448e-09	0.766186	5.57735e-14	0.804288	4.45788e-14	NA	NA
NSMCE1	7.5119e-09	1.86932e-06	-5.77906	5e-10	8.25748e-08	6.2191	Brain_Frontal_Cortex_BA9	2.27027e-07	7.74763e-05	-5.17573	1.21952e-15	9.24018e-13	-8.00247	Brain_Cerebellum	1.73227e-06	0.000410495	-4.78239	2.28262e-12	8.30186e-10	-7.01603	NA	NA	NA	NA	NA	NA	1	1	1	0	3	-0.548105	6.61813	1.42234	8.34003	0.519871	7.2082	NA	NA	0.58362	3.6377e-11	0.154928	7.42719e-17	0.603153	5.66953e-13	NA	NA	0.857181	8.33448e-09	0.766186	5.57735e-14	0.940327	2.33846e-10	NA	NA
NSMCE1	7.5119e-09	1.86932e-06	-5.77906	5e-10	8.25748e-08	6.2191	Brain_Frontal_Cortex_BA9	2.27027e-07	7.74763e-05	-5.17573	1.21952e-15	9.24018e-13	-8.00247	Brain_Cortex	2.27027e-07	6.90293e-05	-5.17573	1.21952e-15	7.92337e-13	-8.00247	NA	NA	NA	NA	NA	NA	1	1	1	0	3	-0.548105	6.61813	1.42234	8.34003	1.23098	8.34003	NA	NA	0.58362	3.6377e-11	0.154928	7.42719e-17	0.218329	7.42719e-17	NA	NA	0.857181	8.33448e-09	0.766186	5.57735e-14	0.803283	5.53968e-14	NA	NA
NSMCE1	7.5119e-09	1.86932e-06	-5.77906	5e-10	8.25748e-08	6.2191	Brain_Frontal_Cortex_BA9	2.27027e-07	7.74763e-05	-5.17573	1.21952e-15	9.24018e-13	-8.00247	Brain_Frontal_Cortex_BA9	8.84613e-07	0.000229922	4.91571	3.44824e-12	1.31244e-09	6.95813	NA	NA	NA	NA	NA	NA	1	1	1	0	3	-0.548105	6.61813	1.42234	8.34003	-0.0651049	-7.07593	NA	NA	0.58362	3.6377e-11	0.154928	7.42719e-17	0.94809	1.48447e-12	NA	NA	0.857181	8.33448e-09	0.766186	5.57735e-14	0.996221	5.21865e-10	NA	NA
NSMCE1	7.5119e-09	1.86932e-06	-5.77906	5e-10	8.25748e-08	6.2191	Brain_Frontal_Cortex_BA9	2.27027e-07	7.74763e-05	-5.17573	1.21952e-15	9.24018e-13	-8.00247	Brain_Hippocampus	2.63264e-07	9.9241e-05	5.14801	3.11155e-14	2.85247e-11	7.59359	NA	NA	NA	NA	NA	NA	1	1	1	0	3	-0.548105	6.61813	1.42234	8.34003	-0.75261	-7.84006	NA	NA	0.58362	3.6377e-11	0.154928	7.42719e-17	0.451684	4.50334e-15	NA	NA	0.857181	8.33448e-09	0.766186	5.57735e-14	0.914195	3.54547e-12	NA	NA
NSMCE1	7.5119e-09	1.86932e-06	-5.77906	5e-10	8.25748e-08	6.2191	Brain_Frontal_Cortex_BA9	2.27027e-07	7.74763e-05	-5.17573	1.21952e-15	9.24018e-13	-8.00247	Brain_Hypothalamus	8.84613e-07	0.000274121	4.91571	3.44824e-12	1.76223e-09	6.95813	NA	NA	NA	NA	NA	NA	1	1	1	0	3	-0.548105	6.61813	1.42234	8.34003	-0.0651049	-7.07593	NA	NA	0.58362	3.6377e-11	0.154928	7.42719e-17	0.94809	1.48447e-12	NA	NA	0.857181	8.33448e-09	0.766186	5.57735e-14	0.995254	6.75777e-10	NA	NA
NSMCE1	7.5119e-09	1.86932e-06	-5.77906	5e-10	8.25748e-08	6.2191	Brain_Frontal_Cortex_BA9	2.27027e-07	7.74763e-05	-5.17573	1.21952e-15	9.24018e-13	-8.00247	Brain_Nucleus_accumbens_basal_ganglia	8.84613e-07	0.000238768	4.91571	3.44824e-12	1.61125e-09	6.95813	NA	NA	NA	NA	NA	NA	1	1	1	0	3	-0.548105	6.61813	1.42234	8.34003	-0.0651049	-7.07593	NA	NA	0.58362	3.6377e-11	0.154928	7.42719e-17	0.94809	1.48447e-12	NA	NA	0.857181	8.33448e-09	0.766186	5.57735e-14	0.994844	5.85635e-10	NA	NA
NSMCE1	7.5119e-09	1.86932e-06	-5.77906	5e-10	8.25748e-08	6.2191	Brain_Frontal_Cortex_BA9	2.27027e-07	7.74763e-05	-5.17573	1.21952e-15	9.24018e-13	-8.00247	Brain_Putamen_basal_ganglia	2.27027e-07	8.79874e-05	5.17573	1.21952e-15	1.23862e-12	8.00247	NA	NA	NA	NA	NA	NA	1	1	1	0	3	-0.548105	6.61813	1.42234	8.34003	-1.23098	-8.34003	NA	NA	0.58362	3.6377e-11	0.154928	7.42719e-17	0.218329	7.42719e-17	NA	NA	0.857181	8.33448e-09	0.766186	5.57735e-14	0.803734	7.50821e-14	NA	NA
NSMCE1	7.5119e-09	1.86932e-06	-5.77906	5e-10	8.25748e-08	6.2191	Brain_Frontal_Cortex_BA9	2.27027e-07	7.74763e-05	-5.17573	1.21952e-15	9.24018e-13	-8.00247	Brain_Spinal_cord_cervical_c-1	9.93064e-09	4.25846e-06	5.73191	3.2745e-16	2.86301e-13	8.16276	NA	NA	NA	NA	NA	NA	1	1	1	0	3	-0.548105	6.61813	1.42234	8.34003	-0.325342	-8.34726	NA	NA	0.58362	3.6377e-11	0.154928	7.42719e-17	0.744922	6.98657e-17	NA	NA	0.857181	8.33448e-09	0.766186	5.57735e-14	0.961668	6.80066e-14	NA	NA
NSMCE1	7.5119e-09	1.86932e-06	-5.77906	5e-10	8.25748e-08	6.2191	Brain_Frontal_Cortex_BA9	2.27027e-07	7.74763e-05	-5.17573	1.21952e-15	9.24018e-13	-8.00247	Brain_Substantia_nigra	8.84613e-07	0.000265308	4.91571	3.44824e-12	1.70504e-09	6.95813	NA	NA	NA	NA	NA	NA	1	1	1	0	3	-0.548105	6.61813	1.42234	8.34003	-0.0651049	-7.07593	NA	NA	0.58362	3.6377e-11	0.154928	7.42719e-17	0.94809	1.48447e-12	NA	NA	0.857181	8.33448e-09	0.766186	5.57735e-14	0.994202	6.27241e-10	NA	NA
NSMCE1	7.5119e-09	1.86932e-06	-5.77906	5e-10	8.25748e-08	6.2191	Brain_Frontal_Cortex_BA9	2.27027e-07	7.74763e-05	-5.17573	1.21952e-15	9.24018e-13	-8.00247	Breast_Mammary_Tissue	8.84613e-07	0.000198101	4.91571	3.44824e-12	1.14156e-09	6.95813	NA	NA	NA	NA	NA	NA	1	1	1	0	3	-0.548105	6.61813	1.42234	8.34003	-0.0651049	-7.07593	NA	NA	0.58362	3.6377e-11	0.154928	7.42719e-17	0.94809	1.48447e-12	NA	NA	0.857181	8.33448e-09	0.766186	5.57735e-14	0.99546	5.18066e-10	NA	NA
NSMCE1	7.5119e-09	1.86932e-06	-5.77906	5e-10	8.25748e-08	6.2191	Brain_Frontal_Cortex_BA9	2.27027e-07	7.74763e-05	-5.17573	1.21952e-15	9.24018e-13	-8.00247	Cells_Cultured_fibroblasts	8.84613e-07	0.000209646	4.91571	3.44824e-12	1.31076e-09	6.95813	NA	NA	NA	NA	NA	NA	1	1	1	0	3	-0.548105	6.61813	1.42234	8.34003	-0.0651049	-7.07593	NA	NA	0.58362	3.6377e-11	0.154928	7.42719e-17	0.94809	1.48447e-12	NA	NA	0.857181	8.33448e-09	0.766186	5.57735e-14	0.993917	5.88994e-10	NA	NA
NSMCE1	7.5119e-09	1.86932e-06	-5.77906	5e-10	8.25748e-08	6.2191	Brain_Frontal_Cortex_BA9	2.27027e-07	7.74763e-05	-5.17573	1.21952e-15	9.24018e-13	-8.00247	Cells_EBV-transformed_lymphocytes	1.73227e-06	0.000337829	-4.78239	2.28262e-12	7.69211e-10	-7.01603	NA	NA	NA	NA	NA	NA	1	1	1	0	3	-0.548105	6.61813	1.42234	8.34003	0.519871	7.2082	NA	NA	0.58362	3.6377e-11	0.154928	7.42719e-17	0.603153	5.66953e-13	NA	NA	0.857181	8.33448e-09	0.766186	5.57735e-14	0.936997	2.1997e-10	NA	NA
NSMCE1	7.5119e-09	1.86932e-06	-5.77906	5e-10	8.25748e-08	6.2191	Brain_Frontal_Cortex_BA9	2.27027e-07	7.74763e-05	-5.17573	1.21952e-15	9.24018e-13	-8.00247	Colon_Sigmoid	8.84613e-07	0.000196905	4.91571	3.44824e-12	1.26168e-09	6.95813	NA	NA	NA	NA	NA	NA	1	1	1	0	3	-0.548105	6.61813	1.42234	8.34003	-0.0651049	-7.07593	NA	NA	0.58362	3.6377e-11	0.154928	7.42719e-17	0.94809	1.48447e-12	NA	NA	0.857181	8.33448e-09	0.766186	5.57735e-14	0.993877	5.33676e-10	NA	NA
NSMCE1	7.5119e-09	1.86932e-06	-5.77906	5e-10	8.25748e-08	6.2191	Brain_Frontal_Cortex_BA9	2.27027e-07	7.74763e-05	-5.17573	1.21952e-15	9.24018e-13	-8.00247	Colon_Transverse	1.73227e-06	0.000386049	-4.78239	2.28262e-12	9.60092e-10	-7.01603	NA	NA	NA	NA	NA	NA	1	1	1	0	3	-0.548105	6.61813	1.42234	8.34003	0.519871	7.2082	NA	NA	0.58362	3.6377e-11	0.154928	7.42719e-17	0.603153	5.66953e-13	NA	NA	0.857181	8.33448e-09	0.766186	5.57735e-14	0.943477	2.55696e-10	NA	NA
NSMCE1	7.5119e-09	1.86932e-06	-5.77906	5e-10	8.25748e-08	6.2191	Brain_Frontal_Cortex_BA9	2.27027e-07	7.74763e-05	-5.17573	1.21952e-15	9.24018e-13	-8.00247	Esophagus_Gastroesophageal_Junction	1.73227e-06	0.000340446	-4.78239	2.28262e-12	8.49769e-10	-7.01603	NA	NA	NA	NA	NA	NA	1	1	1	0	3	-0.548105	6.61813	1.42234	8.34003	0.519871	7.2082	NA	NA	0.58362	3.6377e-11	0.154928	7.42719e-17	0.603153	5.66953e-13	NA	NA	0.857181	8.33448e-09	0.766186	5.57735e-14	0.946334	2.08233e-10	NA	NA
NSMCE1	7.5119e-09	1.86932e-06	-5.77906	5e-10	8.25748e-08	6.2191	Brain_Frontal_Cortex_BA9	2.27027e-07	7.74763e-05	-5.17573	1.21952e-15	9.24018e-13	-8.00247	Esophagus_Mucosa	8.84613e-07	0.000196977	4.91571	3.44824e-12	1.34454e-09	6.95813	NA	NA	NA	NA	NA	NA	1	1	1	0	3	-0.548105	6.61813	1.42234	8.34003	-0.0651049	-7.07593	NA	NA	0.58362	3.6377e-11	0.154928	7.42719e-17	0.94809	1.48447e-12	NA	NA	0.857181	8.33448e-09	0.766186	5.57735e-14	0.996107	5.29938e-10	NA	NA
NSMCE1	7.5119e-09	1.86932e-06	-5.77906	5e-10	8.25748e-08	6.2191	Brain_Frontal_Cortex_BA9	2.27027e-07	7.74763e-05	-5.17573	1.21952e-15	9.24018e-13	-8.00247	Esophagus_Muscularis	9.93064e-09	3.27775e-06	5.73191	3.2745e-16	2.11645e-13	8.16276	NA	NA	NA	NA	NA	NA	1	1	1	0	3	-0.548105	6.61813	1.42234	8.34003	-0.325342	-8.34726	NA	NA	0.58362	3.6377e-11	0.154928	7.42719e-17	0.744922	6.98657e-17	NA	NA	0.857181	8.33448e-09	0.766186	5.57735e-14	0.964001	3.98322e-14	NA	NA
NSMCE1	7.5119e-09	1.86932e-06	-5.77906	5e-10	8.25748e-08	6.2191	Brain_Frontal_Cortex_BA9	2.27027e-07	7.74763e-05	-5.17573	1.21952e-15	9.24018e-13	-8.00247	Heart_Atrial_Appendage	1.73227e-06	0.000421325	4.78239	2.28262e-12	8.71225e-10	7.01603	NA	NA	NA	NA	NA	NA	1	1	1	0	3	-0.548105	6.61813	1.42234	8.34003	-0.519871	-7.2082	NA	NA	0.58362	3.6377e-11	0.154928	7.42719e-17	0.603153	5.66953e-13	NA	NA	0.857181	8.33448e-09	0.766186	5.57735e-14	0.945337	2.35442e-10	NA	NA
NSMCE1	7.5119e-09	1.86932e-06	-5.77906	5e-10	8.25748e-08	6.2191	Brain_Frontal_Cortex_BA9	2.27027e-07	7.74763e-05	-5.17573	1.21952e-15	9.24018e-13	-8.00247	Heart_Left_Ventricle	3.67405e-05	0.00531056	-4.12708	9.1841e-12	3.30454e-09	-6.81874	NA	NA	NA	NA	NA	NA	1	1	1	0	3	-0.548105	6.61813	1.42234	8.34003	1.52219	7.19061	NA	NA	0.58362	3.6377e-11	0.154928	7.42719e-17	0.127961	6.45034e-13	NA	NA	0.857181	8.33448e-09	0.766186	5.57735e-14	0.730924	2.35632e-10	NA	NA
NSMCE1	7.5119e-09	1.86932e-06	-5.77906	5e-10	8.25748e-08	6.2191	Brain_Frontal_Cortex_BA9	2.27027e-07	7.74763e-05	-5.17573	1.21952e-15	9.24018e-13	-8.00247	Kidney_Cortex	2.27027e-07	7.89609e-05	5.17573	1.21952e-15	1.5374e-12	8.00247	NA	NA	NA	NA	NA	NA	1	1	1	0	3	-0.548105	6.61813	1.42234	8.34003	-1.23098	-8.34003	NA	NA	0.58362	3.6377e-11	0.154928	7.42719e-17	0.218329	7.42719e-17	NA	NA	0.857181	8.33448e-09	0.766186	5.57735e-14	0.814007	6.87906e-14	NA	NA
NSMCE1	7.5119e-09	1.86932e-06	-5.77906	5e-10	8.25748e-08	6.2191	Brain_Frontal_Cortex_BA9	2.27027e-07	7.74763e-05	-5.17573	1.21952e-15	9.24018e-13	-8.00247	Liver	3.67405e-05	0.00501729	-4.12708	9.1841e-12	3.93699e-09	-6.81874	NA	NA	NA	NA	NA	NA	1	1	1	0	3	-0.548105	6.61813	1.42234	8.34003	1.52219	7.19061	NA	NA	0.58362	3.6377e-11	0.154928	7.42719e-17	0.127961	6.45034e-13	NA	NA	0.857181	8.33448e-09	0.766186	5.57735e-14	0.71998	2.72455e-10	NA	NA
NSMCE1	7.5119e-09	1.86932e-06	-5.77906	5e-10	8.25748e-08	6.2191	Brain_Frontal_Cortex_BA9	2.27027e-07	7.74763e-05	-5.17573	1.21952e-15	9.24018e-13	-8.00247	Lung	5.96956e-09	2.24316e-06	5.81761	1.05525e-16	6.29966e-14	8.2984	NA	NA	NA	NA	NA	NA	1	1	1	0	3	-0.548105	6.61813	1.42234	8.34003	-0.33706	-8.4771	NA	NA	0.58362	3.6377e-11	0.154928	7.42719e-17	0.736072	2.30868e-17	NA	NA	0.857181	8.33448e-09	0.766186	5.57735e-14	0.95976	1.42822e-14	NA	NA
NSMCE1	7.5119e-09	1.86932e-06	-5.77906	5e-10	8.25748e-08	6.2191	Brain_Frontal_Cortex_BA9	2.27027e-07	7.74763e-05	-5.17573	1.21952e-15	9.24018e-13	-8.00247	Minor_Salivary_Gland	3.72779e-05	0.00450853	-4.12373	7.09473e-12	2.66529e-09	-6.85573	NA	NA	NA	NA	NA	NA	1	1	1	0	3	-0.548105	6.61813	1.42234	8.34003	1.54484	7.23453	NA	NA	0.58362	3.6377e-11	0.154928	7.42719e-17	0.122385	4.67156e-13	NA	NA	0.857181	8.33448e-09	0.766186	5.57735e-14	0.719996	2.24679e-10	NA	NA
NSMCE1	7.5119e-09	1.86932e-06	-5.77906	5e-10	8.25748e-08	6.2191	Brain_Frontal_Cortex_BA9	2.27027e-07	7.74763e-05	-5.17573	1.21952e-15	9.24018e-13	-8.00247	Muscle_Skeletal	3.67405e-05	0.0046352	4.12708	9.1841e-12	3.40295e-09	6.81874	NA	NA	NA	NA	NA	NA	1	1	1	0	3	-0.548105	6.61813	1.42234	8.34003	-1.52219	-7.19061	NA	NA	0.58362	3.6377e-11	0.154928	7.42719e-17	0.127961	6.45034e-13	NA	NA	0.857181	8.33448e-09	0.766186	5.57735e-14	0.734523	2.61813e-10	NA	NA
NSMCE1	7.5119e-09	1.86932e-06	-5.77906	5e-10	8.25748e-08	6.2191	Brain_Frontal_Cortex_BA9	2.27027e-07	7.74763e-05	-5.17573	1.21952e-15	9.24018e-13	-8.00247	Nerve_Tibial	5.96956e-09	2.10526e-06	5.81761	1.05525e-16	6.52104e-14	8.2984	NA	NA	NA	NA	NA	NA	1	1	1	0	3	-0.548105	6.61813	1.42234	8.34003	-0.33706	-8.4771	NA	NA	0.58362	3.6377e-11	0.154928	7.42719e-17	0.736072	2.30868e-17	NA	NA	0.857181	8.33448e-09	0.766186	5.57735e-14	0.962096	1.42133e-14	NA	NA
NSMCE1	7.5119e-09	1.86932e-06	-5.77906	5e-10	8.25748e-08	6.2191	Brain_Frontal_Cortex_BA9	2.27027e-07	7.74763e-05	-5.17573	1.21952e-15	9.24018e-13	-8.00247	Ovary	1.73227e-06	0.000371011	4.78239	2.28262e-12	9.76999e-10	7.01603	NA	NA	NA	NA	NA	NA	1	1	1	0	3	-0.548105	6.61813	1.42234	8.34003	-0.519871	-7.2082	NA	NA	0.58362	3.6377e-11	0.154928	7.42719e-17	0.603153	5.66953e-13	NA	NA	0.857181	8.33448e-09	0.766186	5.57735e-14	0.947556	2.46997e-10	NA	NA
NSMCE1	7.5119e-09	1.86932e-06	-5.77906	5e-10	8.25748e-08	6.2191	Brain_Frontal_Cortex_BA9	2.27027e-07	7.74763e-05	-5.17573	1.21952e-15	9.24018e-13	-8.00247	Pituitary	9.93064e-09	3.73964e-06	5.73191	3.2745e-16	1.92011e-13	8.16276	NA	NA	NA	NA	NA	NA	1	1	1	0	3	-0.548105	6.61813	1.42234	8.34003	-0.325342	-8.34726	NA	NA	0.58362	3.6377e-11	0.154928	7.42719e-17	0.744922	6.98657e-17	NA	NA	0.857181	8.33448e-09	0.766186	5.57735e-14	0.969055	4.4976e-14	NA	NA
NSMCE1	7.5119e-09	1.86932e-06	-5.77906	5e-10	8.25748e-08	6.2191	Brain_Frontal_Cortex_BA9	2.27027e-07	7.74763e-05	-5.17573	1.21952e-15	9.24018e-13	-8.00247	Prostate	2.27027e-07	6.1358e-05	-5.17573	1.21952e-15	7.28214e-13	-8.00247	NA	NA	NA	NA	NA	NA	1	1	1	0	3	-0.548105	6.61813	1.42234	8.34003	1.49649	8.34003	NA	NA	0.58362	3.6377e-11	0.154928	7.42719e-17	0.134526	7.42719e-17	NA	NA	0.857181	8.33448e-09	0.766186	5.57735e-14	0.73884	4.49977e-14	NA	NA
NSMCE1	7.5119e-09	1.86932e-06	-5.77906	5e-10	8.25748e-08	6.2191	Brain_Frontal_Cortex_BA9	2.27027e-07	7.74763e-05	-5.17573	1.21952e-15	9.24018e-13	-8.00247	Skin_Not_Sun_Exposed_Suprapubic	9.30123e-07	0.000224216	-4.90587	5.97785e-13	3.25113e-10	-7.20099	NA	NA	NA	NA	NA	NA	1	1	1	0	3	-0.548105	6.61813	1.42234	8.34003	0.647572	7.42189	NA	NA	0.58362	3.6377e-11	0.154928	7.42719e-17	0.517262	1.15463e-13	NA	NA	0.857181	8.33448e-09	0.766186	5.57735e-14	0.929188	5.43719e-11	NA	NA
NSMCE1	7.5119e-09	1.86932e-06	-5.77906	5e-10	8.25748e-08	6.2191	Brain_Frontal_Cortex_BA9	2.27027e-07	7.74763e-05	-5.17573	1.21952e-15	9.24018e-13	-8.00247	Skin_Sun_Exposed_Lower_leg	3.67405e-05	0.00462971	-4.12708	9.1841e-12	3.09261e-09	-6.81874	NA	NA	NA	NA	NA	NA	1	1	1	0	3	-0.548105	6.61813	1.42234	8.34003	1.52219	7.19061	NA	NA	0.58362	3.6377e-11	0.154928	7.42719e-17	0.127961	6.45034e-13	NA	NA	0.857181	8.33448e-09	0.766186	5.57735e-14	0.731018	2.50155e-10	NA	NA
NSMCE1	7.5119e-09	1.86932e-06	-5.77906	5e-10	8.25748e-08	6.2191	Brain_Frontal_Cortex_BA9	2.27027e-07	7.74763e-05	-5.17573	1.21952e-15	9.24018e-13	-8.00247	Small_Intestine_Terminal_Ileum	1.73227e-06	0.000384735	-4.78239	2.28262e-12	9.10005e-10	-7.01603	NA	NA	NA	NA	NA	NA	1	1	1	0	3	-0.548105	6.61813	1.42234	8.34003	0.519871	7.2082	NA	NA	0.58362	3.6377e-11	0.154928	7.42719e-17	0.603153	5.66953e-13	NA	NA	0.857181	8.33448e-09	0.766186	5.57735e-14	0.946504	2.44317e-10	NA	NA
NSMCE1	7.5119e-09	1.86932e-06	-5.77906	5e-10	8.25748e-08	6.2191	Brain_Frontal_Cortex_BA9	2.27027e-07	7.74763e-05	-5.17573	1.21952e-15	9.24018e-13	-8.00247	Spleen	9.02831e-06	0.00159068	-4.43923	3.24027e-13	1.61091e-10	-7.28402	NA	NA	NA	NA	NA	NA	1	1	1	0	3	-0.548105	6.61813	1.42234	8.34003	1.54991	7.66976	NA	NA	0.58362	3.6377e-11	0.154928	7.42719e-17	0.121163	1.72318e-14	NA	NA	0.857181	8.33448e-09	0.766186	5.57735e-14	0.714932	8.54971e-12	NA	NA
NSMCE1	7.5119e-09	1.86932e-06	-5.77906	5e-10	8.25748e-08	6.2191	Brain_Frontal_Cortex_BA9	2.27027e-07	7.74763e-05	-5.17573	1.21952e-15	9.24018e-13	-8.00247	Stomach	1.73227e-06	0.000406621	-4.78239	2.28262e-12	9.90319e-10	-7.01603	NA	NA	NA	NA	NA	NA	1	1	1	0	3	-0.548105	6.61813	1.42234	8.34003	0.519871	7.2082	NA	NA	0.58362	3.6377e-11	0.154928	7.42719e-17	0.603153	5.66953e-13	NA	NA	0.857181	8.33448e-09	0.766186	5.57735e-14	0.946338	2.82492e-10	NA	NA
NSMCE1	7.5119e-09	1.86932e-06	-5.77906	5e-10	8.25748e-08	6.2191	Brain_Frontal_Cortex_BA9	2.27027e-07	7.74763e-05	-5.17573	1.21952e-15	9.24018e-13	-8.00247	Testis	7.72489e-07	0.000212532	4.94219	3.36223e-13	2.05018e-10	7.27903	NA	NA	NA	NA	NA	NA	1	1	1	0	3	-0.548105	6.61813	1.42234	8.34003	-0.671105	-7.50509	NA	NA	0.58362	3.6377e-11	0.154928	7.42719e-17	0.502154	6.13842e-14	NA	NA	0.857181	8.33448e-09	0.766186	5.57735e-14	0.924933	3.34906e-11	NA	NA
NSMCE1	7.5119e-09	1.86932e-06	-5.77906	5e-10	8.25748e-08	6.2191	Brain_Frontal_Cortex_BA9	2.27027e-07	7.74763e-05	-5.17573	1.21952e-15	9.24018e-13	-8.00247	Thyroid	9.93064e-09	3.34074e-06	5.73191	3.2745e-16	1.92573e-13	8.16276	NA	NA	NA	NA	NA	NA	1	1	1	0	3	-0.548105	6.61813	1.42234	8.34003	-0.325342	-8.34726	NA	NA	0.58362	3.6377e-11	0.154928	7.42719e-17	0.744922	6.98657e-17	NA	NA	0.857181	8.33448e-09	0.766186	5.57735e-14	0.962072	4.07058e-14	NA	NA
NSMCE1	7.5119e-09	1.86932e-06	-5.77906	5e-10	8.25748e-08	6.2191	Brain_Frontal_Cortex_BA9	2.27027e-07	7.74763e-05	-5.17573	1.21952e-15	9.24018e-13	-8.00247	Uterus	8.84613e-07	0.000220647	4.91571	3.44824e-12	1.44004e-09	6.95813	NA	NA	NA	NA	NA	NA	1	1	1	0	3	-0.548105	6.61813	1.42234	8.34003	-0.0651049	-7.07593	NA	NA	0.58362	3.6377e-11	0.154928	7.42719e-17	0.94809	1.48447e-12	NA	NA	0.857181	8.33448e-09	0.766186	5.57735e-14	0.993882	5.64563e-10	NA	NA
NSMCE1	7.5119e-09	1.86932e-06	-5.77906	5e-10	8.25748e-08	6.2191	Brain_Frontal_Cortex_BA9	2.27027e-07	7.74763e-05	-5.17573	1.21952e-15	9.24018e-13	-8.00247	Vagina	2.27027e-07	6.81256e-05	-5.17573	1.21952e-15	9.44072e-13	-8.00247	NA	NA	NA	NA	NA	NA	1	1	1	0	3	-0.548105	6.61813	1.42234	8.34003	1.23098	8.34003	NA	NA	0.58362	3.6377e-11	0.154928	7.42719e-17	0.218329	7.42719e-17	NA	NA	0.857181	8.33448e-09	0.766186	5.57735e-14	0.811433	5.2941e-14	NA	NA
NSMCE1	7.5119e-09	1.86932e-06	-5.77906	5e-10	8.25748e-08	6.2191	Brain_Frontal_Cortex_BA9	2.27027e-07	7.74763e-05	-5.17573	1.21952e-15	9.24018e-13	-8.00247	Whole_Blood	1.73227e-06	0.000389888	-4.78239	2.28262e-12	8.24286e-10	-7.01603	NA	NA	NA	NA	NA	NA	1	1	1	0	3	-0.548105	6.61813	1.42234	8.34003	0.519871	7.2082	NA	NA	0.58362	3.6377e-11	0.154928	7.42719e-17	0.603153	5.66953e-13	NA	NA	0.857181	8.33448e-09	0.766186	5.57735e-14	0.941796	2.02182e-10	NA	NA
NSMCE1	7.5119e-09	1.86932e-06	-5.77906	5e-10	8.25748e-08	6.2191	Brain_Frontal_Cortex_BA9	2.27027e-07	7.74763e-05	-5.17573	1.21952e-15	9.24018e-13	-8.00247	smultixcan	4.59888e-09	1.79067e-06	5.10393	5.13565e-17	3.19105e-14	7.22486	NA	NA	NA	NA	NA	NA	1	1	1	0	3	-0.548105	6.61813	1.42234	8.34003	-0.172268	-7.36593	NA	NA	0.58362	3.6377e-11	0.154928	7.42719e-17	0.965708	1.05481e-17	NA	NA	0.857181	8.33448e-09	0.766186	5.57735e-14	0.996066	6.89601e-15	NA	NA
NSMCE1	7.5119e-09	1.86932e-06	-5.77906	5e-10	8.25748e-08	6.2191	Esophagus_Mucosa	2.27027e-07	7.01684e-05	-5.17573	1.21952e-15	1.01192e-12	-8.00247	Adipose_Subcutaneous	8.84613e-07	0.00020789	4.91571	3.44824e-12	1.20045e-09	6.95813	NA	NA	NA	NA	NA	NA	1	1	1	0	3	-0.548105	6.61813	1.23098	8.34003	-0.0651049	-7.07593	NA	NA	0.58362	3.6377e-11	0.218329	7.42719e-17	0.94809	1.48447e-12	NA	NA	0.857181	8.33448e-09	0.821225	5.92365e-14	0.993646	5.40853e-10	NA	NA
NSMCE1	7.5119e-09	1.86932e-06	-5.77906	5e-10	8.25748e-08	6.2191	Esophagus_Mucosa	2.27027e-07	7.01684e-05	-5.17573	1.21952e-15	1.01192e-12	-8.00247	Adipose_Visceral_Omentum	8.84613e-07	0.000209429	4.91571	3.44824e-12	1.33316e-09	6.95813	NA	NA	NA	NA	NA	NA	1	1	1	0	3	-0.548105	6.61813	1.23098	8.34003	-0.0651049	-7.07593	NA	NA	0.58362	3.6377e-11	0.218329	7.42719e-17	0.94809	1.48447e-12	NA	NA	0.857181	8.33448e-09	0.821225	5.92365e-14	0.993723	5.45461e-10	NA	NA
NSMCE1	7.5119e-09	1.86932e-06	-5.77906	5e-10	8.25748e-08	6.2191	Esophagus_Mucosa	2.27027e-07	7.01684e-05	-5.17573	1.21952e-15	1.01192e-12	-8.00247	Adrenal_Gland	9.93064e-09	3.14573e-06	5.73191	3.2745e-16	2.16272e-13	8.16276	NA	NA	NA	NA	NA	NA	1	1	1	0	3	-0.548105	6.61813	1.23098	8.34003	-0.325342	-8.34726	NA	NA	0.58362	3.6377e-11	0.218329	7.42719e-17	0.744922	6.98657e-17	NA	NA	0.857181	8.33448e-09	0.821225	5.92365e-14	0.961086	4.01127e-14	NA	NA
NSMCE1	7.5119e-09	1.86932e-06	-5.77906	5e-10	8.25748e-08	6.2191	Esophagus_Mucosa	2.27027e-07	7.01684e-05	-5.17573	1.21952e-15	1.01192e-12	-8.00247	Artery_Aorta	9.30123e-07	0.000212901	-4.90587	5.97785e-13	2.72508e-10	-7.20099	NA	NA	NA	NA	NA	NA	1	1	1	0	3	-0.548105	6.61813	1.23098	8.34003	0.647572	7.42189	NA	NA	0.58362	3.6377e-11	0.218329	7.42719e-17	0.517262	1.15463e-13	NA	NA	0.857181	8.33448e-09	0.821225	5.92365e-14	0.923626	4.9232e-11	NA	NA
NSMCE1	7.5119e-09	1.86932e-06	-5.77906	5e-10	8.25748e-08	6.2191	Esophagus_Mucosa	2.27027e-07	7.01684e-05	-5.17573	1.21952e-15	1.01192e-12	-8.00247	Artery_Coronary	8.84613e-07	0.000202729	4.91571	3.44824e-12	1.37031e-09	6.95813	NA	NA	NA	NA	NA	NA	1	1	1	0	3	-0.548105	6.61813	1.23098	8.34003	-0.0651049	-7.07593	NA	NA	0.58362	3.6377e-11	0.218329	7.42719e-17	0.94809	1.48447e-12	NA	NA	0.857181	8.33448e-09	0.821225	5.92365e-14	0.992963	6.12084e-10	NA	NA
NSMCE1	7.5119e-09	1.86932e-06	-5.77906	5e-10	8.25748e-08	6.2191	Esophagus_Mucosa	2.27027e-07	7.01684e-05	-5.17573	1.21952e-15	1.01192e-12	-8.00247	Artery_Tibial	5.96956e-09	2.29843e-06	5.81761	1.05525e-16	6.33997e-14	8.2984	NA	NA	NA	NA	NA	NA	1	1	1	0	3	-0.548105	6.61813	1.23098	8.34003	-0.33706	-8.4771	NA	NA	0.58362	3.6377e-11	0.218329	7.42719e-17	0.736072	2.30868e-17	NA	NA	0.857181	8.33448e-09	0.821225	5.92365e-14	0.964057	1.38619e-14	NA	NA
NSMCE1	7.5119e-09	1.86932e-06	-5.77906	5e-10	8.25748e-08	6.2191	Esophagus_Mucosa	2.27027e-07	7.01684e-05	-5.17573	1.21952e-15	1.01192e-12	-8.00247	Brain_Amygdala	1.73227e-06	0.000589038	4.78239	2.28262e-12	1.40956e-09	7.01603	NA	NA	NA	NA	NA	NA	1	1	1	0	3	-0.548105	6.61813	1.23098	8.34003	-0.519871	-7.2082	NA	NA	0.58362	3.6377e-11	0.218329	7.42719e-17	0.603153	5.66953e-13	NA	NA	0.857181	8.33448e-09	0.821225	5.92365e-14	0.950087	3.33581e-10	NA	NA
NSMCE1	7.5119e-09	1.86932e-06	-5.77906	5e-10	8.25748e-08	6.2191	Esophagus_Mucosa	2.27027e-07	7.01684e-05	-5.17573	1.21952e-15	1.01192e-12	-8.00247	Brain_Anterior_cingulate_cortex_BA24	2.27027e-07	7.45096e-05	-5.17573	1.21952e-15	8.38982e-13	-8.00247	NA	NA	NA	NA	NA	NA	1	1	1	0	3	-0.548105	6.61813	1.23098	8.34003	1.23098	8.34003	NA	NA	0.58362	3.6377e-11	0.218329	7.42719e-17	0.218329	7.42719e-17	NA	NA	0.857181	8.33448e-09	0.821225	5.92365e-14	0.813303	6.72071e-14	NA	NA
NSMCE1	7.5119e-09	1.86932e-06	-5.77906	5e-10	8.25748e-08	6.2191	Esophagus_Mucosa	2.27027e-07	7.01684e-05	-5.17573	1.21952e-15	1.01192e-12	-8.00247	Brain_Caudate_basal_ganglia	9.93064e-09	4.12036e-06	5.73191	3.2745e-16	2.0541e-13	8.16276	NA	NA	NA	NA	NA	NA	1	1	1	0	3	-0.548105	6.61813	1.23098	8.34003	-0.325342	-8.34726	NA	NA	0.58362	3.6377e-11	0.218329	7.42719e-17	0.744922	6.98657e-17	NA	NA	0.857181	8.33448e-09	0.821225	5.92365e-14	0.964205	4.74444e-14	NA	NA
NSMCE1	7.5119e-09	1.86932e-06	-5.77906	5e-10	8.25748e-08	6.2191	Esophagus_Mucosa	2.27027e-07	7.01684e-05	-5.17573	1.21952e-15	1.01192e-12	-8.00247	Brain_Cerebellar_Hemisphere	2.27027e-07	6.29222e-05	-5.17573	1.21952e-15	6.14565e-13	-8.00247	NA	NA	NA	NA	NA	NA	1	1	1	0	3	-0.548105	6.61813	1.23098	8.34003	1.23098	8.34003	NA	NA	0.58362	3.6377e-11	0.218329	7.42719e-17	0.218329	7.42719e-17	NA	NA	0.857181	8.33448e-09	0.821225	5.92365e-14	0.804288	4.45788e-14	NA	NA
NSMCE1	7.5119e-09	1.86932e-06	-5.77906	5e-10	8.25748e-08	6.2191	Esophagus_Mucosa	2.27027e-07	7.01684e-05	-5.17573	1.21952e-15	1.01192e-12	-8.00247	Brain_Cerebellum	1.73227e-06	0.000410495	-4.78239	2.28262e-12	8.30186e-10	-7.01603	NA	NA	NA	NA	NA	NA	1	1	1	0	3	-0.548105	6.61813	1.23098	8.34003	0.519871	7.2082	NA	NA	0.58362	3.6377e-11	0.218329	7.42719e-17	0.603153	5.66953e-13	NA	NA	0.857181	8.33448e-09	0.821225	5.92365e-14	0.940327	2.33846e-10	NA	NA
NSMCE1	7.5119e-09	1.86932e-06	-5.77906	5e-10	8.25748e-08	6.2191	Esophagus_Mucosa	2.27027e-07	7.01684e-05	-5.17573	1.21952e-15	1.01192e-12	-8.00247	Brain_Cortex	2.27027e-07	6.90293e-05	-5.17573	1.21952e-15	7.92337e-13	-8.00247	NA	NA	NA	NA	NA	NA	1	1	1	0	3	-0.548105	6.61813	1.23098	8.34003	1.23098	8.34003	NA	NA	0.58362	3.6377e-11	0.218329	7.42719e-17	0.218329	7.42719e-17	NA	NA	0.857181	8.33448e-09	0.821225	5.92365e-14	0.803283	5.53968e-14	NA	NA
NSMCE1	7.5119e-09	1.86932e-06	-5.77906	5e-10	8.25748e-08	6.2191	Esophagus_Mucosa	2.27027e-07	7.01684e-05	-5.17573	1.21952e-15	1.01192e-12	-8.00247	Brain_Frontal_Cortex_BA9	8.84613e-07	0.000229922	4.91571	3.44824e-12	1.31244e-09	6.95813	NA	NA	NA	NA	NA	NA	1	1	1	0	3	-0.548105	6.61813	1.23098	8.34003	-0.0651049	-7.07593	NA	NA	0.58362	3.6377e-11	0.218329	7.42719e-17	0.94809	1.48447e-12	NA	NA	0.857181	8.33448e-09	0.821225	5.92365e-14	0.996221	5.21865e-10	NA	NA
NSMCE1	7.5119e-09	1.86932e-06	-5.77906	5e-10	8.25748e-08	6.2191	Esophagus_Mucosa	2.27027e-07	7.01684e-05	-5.17573	1.21952e-15	1.01192e-12	-8.00247	Brain_Hippocampus	2.63264e-07	9.9241e-05	5.14801	3.11155e-14	2.85247e-11	7.59359	NA	NA	NA	NA	NA	NA	1	1	1	0	3	-0.548105	6.61813	1.23098	8.34003	-0.75261	-7.84006	NA	NA	0.58362	3.6377e-11	0.218329	7.42719e-17	0.451684	4.50334e-15	NA	NA	0.857181	8.33448e-09	0.821225	5.92365e-14	0.914195	3.54547e-12	NA	NA
NSMCE1	7.5119e-09	1.86932e-06	-5.77906	5e-10	8.25748e-08	6.2191	Esophagus_Mucosa	2.27027e-07	7.01684e-05	-5.17573	1.21952e-15	1.01192e-12	-8.00247	Brain_Hypothalamus	8.84613e-07	0.000274121	4.91571	3.44824e-12	1.76223e-09	6.95813	NA	NA	NA	NA	NA	NA	1	1	1	0	3	-0.548105	6.61813	1.23098	8.34003	-0.0651049	-7.07593	NA	NA	0.58362	3.6377e-11	0.218329	7.42719e-17	0.94809	1.48447e-12	NA	NA	0.857181	8.33448e-09	0.821225	5.92365e-14	0.995254	6.75777e-10	NA	NA
NSMCE1	7.5119e-09	1.86932e-06	-5.77906	5e-10	8.25748e-08	6.2191	Esophagus_Mucosa	2.27027e-07	7.01684e-05	-5.17573	1.21952e-15	1.01192e-12	-8.00247	Brain_Nucleus_accumbens_basal_ganglia	8.84613e-07	0.000238768	4.91571	3.44824e-12	1.61125e-09	6.95813	NA	NA	NA	NA	NA	NA	1	1	1	0	3	-0.548105	6.61813	1.23098	8.34003	-0.0651049	-7.07593	NA	NA	0.58362	3.6377e-11	0.218329	7.42719e-17	0.94809	1.48447e-12	NA	NA	0.857181	8.33448e-09	0.821225	5.92365e-14	0.994844	5.85635e-10	NA	NA
NSMCE1	7.5119e-09	1.86932e-06	-5.77906	5e-10	8.25748e-08	6.2191	Esophagus_Mucosa	2.27027e-07	7.01684e-05	-5.17573	1.21952e-15	1.01192e-12	-8.00247	Brain_Putamen_basal_ganglia	2.27027e-07	8.79874e-05	5.17573	1.21952e-15	1.23862e-12	8.00247	NA	NA	NA	NA	NA	NA	1	1	1	0	3	-0.548105	6.61813	1.23098	8.34003	-1.23098	-8.34003	NA	NA	0.58362	3.6377e-11	0.218329	7.42719e-17	0.218329	7.42719e-17	NA	NA	0.857181	8.33448e-09	0.821225	5.92365e-14	0.803734	7.50821e-14	NA	NA
NSMCE1	7.5119e-09	1.86932e-06	-5.77906	5e-10	8.25748e-08	6.2191	Esophagus_Mucosa	2.27027e-07	7.01684e-05	-5.17573	1.21952e-15	1.01192e-12	-8.00247	Brain_Spinal_cord_cervical_c-1	9.93064e-09	4.25846e-06	5.73191	3.2745e-16	2.86301e-13	8.16276	NA	NA	NA	NA	NA	NA	1	1	1	0	3	-0.548105	6.61813	1.23098	8.34003	-0.325342	-8.34726	NA	NA	0.58362	3.6377e-11	0.218329	7.42719e-17	0.744922	6.98657e-17	NA	NA	0.857181	8.33448e-09	0.821225	5.92365e-14	0.961668	6.80066e-14	NA	NA
NSMCE1	7.5119e-09	1.86932e-06	-5.77906	5e-10	8.25748e-08	6.2191	Esophagus_Mucosa	2.27027e-07	7.01684e-05	-5.17573	1.21952e-15	1.01192e-12	-8.00247	Brain_Substantia_nigra	8.84613e-07	0.000265308	4.91571	3.44824e-12	1.70504e-09	6.95813	NA	NA	NA	NA	NA	NA	1	1	1	0	3	-0.548105	6.61813	1.23098	8.34003	-0.0651049	-7.07593	NA	NA	0.58362	3.6377e-11	0.218329	7.42719e-17	0.94809	1.48447e-12	NA	NA	0.857181	8.33448e-09	0.821225	5.92365e-14	0.994202	6.27241e-10	NA	NA
NSMCE1	7.5119e-09	1.86932e-06	-5.77906	5e-10	8.25748e-08	6.2191	Esophagus_Mucosa	2.27027e-07	7.01684e-05	-5.17573	1.21952e-15	1.01192e-12	-8.00247	Breast_Mammary_Tissue	8.84613e-07	0.000198101	4.91571	3.44824e-12	1.14156e-09	6.95813	NA	NA	NA	NA	NA	NA	1	1	1	0	3	-0.548105	6.61813	1.23098	8.34003	-0.0651049	-7.07593	NA	NA	0.58362	3.6377e-11	0.218329	7.42719e-17	0.94809	1.48447e-12	NA	NA	0.857181	8.33448e-09	0.821225	5.92365e-14	0.99546	5.18066e-10	NA	NA
NSMCE1	7.5119e-09	1.86932e-06	-5.77906	5e-10	8.25748e-08	6.2191	Esophagus_Mucosa	2.27027e-07	7.01684e-05	-5.17573	1.21952e-15	1.01192e-12	-8.00247	Cells_Cultured_fibroblasts	8.84613e-07	0.000209646	4.91571	3.44824e-12	1.31076e-09	6.95813	NA	NA	NA	NA	NA	NA	1	1	1	0	3	-0.548105	6.61813	1.23098	8.34003	-0.0651049	-7.07593	NA	NA	0.58362	3.6377e-11	0.218329	7.42719e-17	0.94809	1.48447e-12	NA	NA	0.857181	8.33448e-09	0.821225	5.92365e-14	0.993917	5.88994e-10	NA	NA
NSMCE1	7.5119e-09	1.86932e-06	-5.77906	5e-10	8.25748e-08	6.2191	Esophagus_Mucosa	2.27027e-07	7.01684e-05	-5.17573	1.21952e-15	1.01192e-12	-8.00247	Cells_EBV-transformed_lymphocytes	1.73227e-06	0.000337829	-4.78239	2.28262e-12	7.69211e-10	-7.01603	NA	NA	NA	NA	NA	NA	1	1	1	0	3	-0.548105	6.61813	1.23098	8.34003	0.519871	7.2082	NA	NA	0.58362	3.6377e-11	0.218329	7.42719e-17	0.603153	5.66953e-13	NA	NA	0.857181	8.33448e-09	0.821225	5.92365e-14	0.936997	2.1997e-10	NA	NA
NSMCE1	7.5119e-09	1.86932e-06	-5.77906	5e-10	8.25748e-08	6.2191	Esophagus_Mucosa	2.27027e-07	7.01684e-05	-5.17573	1.21952e-15	1.01192e-12	-8.00247	Colon_Sigmoid	8.84613e-07	0.000196905	4.91571	3.44824e-12	1.26168e-09	6.95813	NA	NA	NA	NA	NA	NA	1	1	1	0	3	-0.548105	6.61813	1.23098	8.34003	-0.0651049	-7.07593	NA	NA	0.58362	3.6377e-11	0.218329	7.42719e-17	0.94809	1.48447e-12	NA	NA	0.857181	8.33448e-09	0.821225	5.92365e-14	0.993877	5.33676e-10	NA	NA
NSMCE1	7.5119e-09	1.86932e-06	-5.77906	5e-10	8.25748e-08	6.2191	Esophagus_Mucosa	2.27027e-07	7.01684e-05	-5.17573	1.21952e-15	1.01192e-12	-8.00247	Colon_Transverse	1.73227e-06	0.000386049	-4.78239	2.28262e-12	9.60092e-10	-7.01603	NA	NA	NA	NA	NA	NA	1	1	1	0	3	-0.548105	6.61813	1.23098	8.34003	0.519871	7.2082	NA	NA	0.58362	3.6377e-11	0.218329	7.42719e-17	0.603153	5.66953e-13	NA	NA	0.857181	8.33448e-09	0.821225	5.92365e-14	0.943477	2.55696e-10	NA	NA
NSMCE1	7.5119e-09	1.86932e-06	-5.77906	5e-10	8.25748e-08	6.2191	Esophagus_Mucosa	2.27027e-07	7.01684e-05	-5.17573	1.21952e-15	1.01192e-12	-8.00247	Esophagus_Gastroesophageal_Junction	1.73227e-06	0.000340446	-4.78239	2.28262e-12	8.49769e-10	-7.01603	NA	NA	NA	NA	NA	NA	1	1	1	0	3	-0.548105	6.61813	1.23098	8.34003	0.519871	7.2082	NA	NA	0.58362	3.6377e-11	0.218329	7.42719e-17	0.603153	5.66953e-13	NA	NA	0.857181	8.33448e-09	0.821225	5.92365e-14	0.946334	2.08233e-10	NA	NA
NSMCE1	7.5119e-09	1.86932e-06	-5.77906	5e-10	8.25748e-08	6.2191	Esophagus_Mucosa	2.27027e-07	7.01684e-05	-5.17573	1.21952e-15	1.01192e-12	-8.00247	Esophagus_Mucosa	8.84613e-07	0.000196977	4.91571	3.44824e-12	1.34454e-09	6.95813	NA	NA	NA	NA	NA	NA	1	1	1	0	3	-0.548105	6.61813	1.23098	8.34003	-0.0651049	-7.07593	NA	NA	0.58362	3.6377e-11	0.218329	7.42719e-17	0.94809	1.48447e-12	NA	NA	0.857181	8.33448e-09	0.821225	5.92365e-14	0.996107	5.29938e-10	NA	NA
NSMCE1	7.5119e-09	1.86932e-06	-5.77906	5e-10	8.25748e-08	6.2191	Esophagus_Mucosa	2.27027e-07	7.01684e-05	-5.17573	1.21952e-15	1.01192e-12	-8.00247	Esophagus_Muscularis	9.93064e-09	3.27775e-06	5.73191	3.2745e-16	2.11645e-13	8.16276	NA	NA	NA	NA	NA	NA	1	1	1	0	3	-0.548105	6.61813	1.23098	8.34003	-0.325342	-8.34726	NA	NA	0.58362	3.6377e-11	0.218329	7.42719e-17	0.744922	6.98657e-17	NA	NA	0.857181	8.33448e-09	0.821225	5.92365e-14	0.964001	3.98322e-14	NA	NA
NSMCE1	7.5119e-09	1.86932e-06	-5.77906	5e-10	8.25748e-08	6.2191	Esophagus_Mucosa	2.27027e-07	7.01684e-05	-5.17573	1.21952e-15	1.01192e-12	-8.00247	Heart_Atrial_Appendage	1.73227e-06	0.000421325	4.78239	2.28262e-12	8.71225e-10	7.01603	NA	NA	NA	NA	NA	NA	1	1	1	0	3	-0.548105	6.61813	1.23098	8.34003	-0.519871	-7.2082	NA	NA	0.58362	3.6377e-11	0.218329	7.42719e-17	0.603153	5.66953e-13	NA	NA	0.857181	8.33448e-09	0.821225	5.92365e-14	0.945337	2.35442e-10	NA	NA
NSMCE1	7.5119e-09	1.86932e-06	-5.77906	5e-10	8.25748e-08	6.2191	Esophagus_Mucosa	2.27027e-07	7.01684e-05	-5.17573	1.21952e-15	1.01192e-12	-8.00247	Heart_Left_Ventricle	3.67405e-05	0.00531056	-4.12708	9.1841e-12	3.30454e-09	-6.81874	NA	NA	NA	NA	NA	NA	1	1	1	0	3	-0.548105	6.61813	1.23098	8.34003	1.52219	7.19061	NA	NA	0.58362	3.6377e-11	0.218329	7.42719e-17	0.127961	6.45034e-13	NA	NA	0.857181	8.33448e-09	0.821225	5.92365e-14	0.730924	2.35632e-10	NA	NA
NSMCE1	7.5119e-09	1.86932e-06	-5.77906	5e-10	8.25748e-08	6.2191	Esophagus_Mucosa	2.27027e-07	7.01684e-05	-5.17573	1.21952e-15	1.01192e-12	-8.00247	Kidney_Cortex	2.27027e-07	7.89609e-05	5.17573	1.21952e-15	1.5374e-12	8.00247	NA	NA	NA	NA	NA	NA	1	1	1	0	3	-0.548105	6.61813	1.23098	8.34003	-1.23098	-8.34003	NA	NA	0.58362	3.6377e-11	0.218329	7.42719e-17	0.218329	7.42719e-17	NA	NA	0.857181	8.33448e-09	0.821225	5.92365e-14	0.814007	6.87906e-14	NA	NA
NSMCE1	7.5119e-09	1.86932e-06	-5.77906	5e-10	8.25748e-08	6.2191	Esophagus_Mucosa	2.27027e-07	7.01684e-05	-5.17573	1.21952e-15	1.01192e-12	-8.00247	Liver	3.67405e-05	0.00501729	-4.12708	9.1841e-12	3.93699e-09	-6.81874	NA	NA	NA	NA	NA	NA	1	1	1	0	3	-0.548105	6.61813	1.23098	8.34003	1.52219	7.19061	NA	NA	0.58362	3.6377e-11	0.218329	7.42719e-17	0.127961	6.45034e-13	NA	NA	0.857181	8.33448e-09	0.821225	5.92365e-14	0.71998	2.72455e-10	NA	NA
NSMCE1	7.5119e-09	1.86932e-06	-5.77906	5e-10	8.25748e-08	6.2191	Esophagus_Mucosa	2.27027e-07	7.01684e-05	-5.17573	1.21952e-15	1.01192e-12	-8.00247	Lung	5.96956e-09	2.24316e-06	5.81761	1.05525e-16	6.29966e-14	8.2984	NA	NA	NA	NA	NA	NA	1	1	1	0	3	-0.548105	6.61813	1.23098	8.34003	-0.33706	-8.4771	NA	NA	0.58362	3.6377e-11	0.218329	7.42719e-17	0.736072	2.30868e-17	NA	NA	0.857181	8.33448e-09	0.821225	5.92365e-14	0.95976	1.42822e-14	NA	NA
NSMCE1	7.5119e-09	1.86932e-06	-5.77906	5e-10	8.25748e-08	6.2191	Esophagus_Mucosa	2.27027e-07	7.01684e-05	-5.17573	1.21952e-15	1.01192e-12	-8.00247	Minor_Salivary_Gland	3.72779e-05	0.00450853	-4.12373	7.09473e-12	2.66529e-09	-6.85573	NA	NA	NA	NA	NA	NA	1	1	1	0	3	-0.548105	6.61813	1.23098	8.34003	1.54484	7.23453	NA	NA	0.58362	3.6377e-11	0.218329	7.42719e-17	0.122385	4.67156e-13	NA	NA	0.857181	8.33448e-09	0.821225	5.92365e-14	0.719996	2.24679e-10	NA	NA
NSMCE1	7.5119e-09	1.86932e-06	-5.77906	5e-10	8.25748e-08	6.2191	Esophagus_Mucosa	2.27027e-07	7.01684e-05	-5.17573	1.21952e-15	1.01192e-12	-8.00247	Muscle_Skeletal	3.67405e-05	0.0046352	4.12708	9.1841e-12	3.40295e-09	6.81874	NA	NA	NA	NA	NA	NA	1	1	1	0	3	-0.548105	6.61813	1.23098	8.34003	-1.52219	-7.19061	NA	NA	0.58362	3.6377e-11	0.218329	7.42719e-17	0.127961	6.45034e-13	NA	NA	0.857181	8.33448e-09	0.821225	5.92365e-14	0.734523	2.61813e-10	NA	NA
NSMCE1	7.5119e-09	1.86932e-06	-5.77906	5e-10	8.25748e-08	6.2191	Esophagus_Mucosa	2.27027e-07	7.01684e-05	-5.17573	1.21952e-15	1.01192e-12	-8.00247	Nerve_Tibial	5.96956e-09	2.10526e-06	5.81761	1.05525e-16	6.52104e-14	8.2984	NA	NA	NA	NA	NA	NA	1	1	1	0	3	-0.548105	6.61813	1.23098	8.34003	-0.33706	-8.4771	NA	NA	0.58362	3.6377e-11	0.218329	7.42719e-17	0.736072	2.30868e-17	NA	NA	0.857181	8.33448e-09	0.821225	5.92365e-14	0.962096	1.42133e-14	NA	NA
NSMCE1	7.5119e-09	1.86932e-06	-5.77906	5e-10	8.25748e-08	6.2191	Esophagus_Mucosa	2.27027e-07	7.01684e-05	-5.17573	1.21952e-15	1.01192e-12	-8.00247	Ovary	1.73227e-06	0.000371011	4.78239	2.28262e-12	9.76999e-10	7.01603	NA	NA	NA	NA	NA	NA	1	1	1	0	3	-0.548105	6.61813	1.23098	8.34003	-0.519871	-7.2082	NA	NA	0.58362	3.6377e-11	0.218329	7.42719e-17	0.603153	5.66953e-13	NA	NA	0.857181	8.33448e-09	0.821225	5.92365e-14	0.947556	2.46997e-10	NA	NA
NSMCE1	7.5119e-09	1.86932e-06	-5.77906	5e-10	8.25748e-08	6.2191	Esophagus_Mucosa	2.27027e-07	7.01684e-05	-5.17573	1.21952e-15	1.01192e-12	-8.00247	Pituitary	9.93064e-09	3.73964e-06	5.73191	3.2745e-16	1.92011e-13	8.16276	NA	NA	NA	NA	NA	NA	1	1	1	0	3	-0.548105	6.61813	1.23098	8.34003	-0.325342	-8.34726	NA	NA	0.58362	3.6377e-11	0.218329	7.42719e-17	0.744922	6.98657e-17	NA	NA	0.857181	8.33448e-09	0.821225	5.92365e-14	0.969055	4.4976e-14	NA	NA
NSMCE1	7.5119e-09	1.86932e-06	-5.77906	5e-10	8.25748e-08	6.2191	Esophagus_Mucosa	2.27027e-07	7.01684e-05	-5.17573	1.21952e-15	1.01192e-12	-8.00247	Prostate	2.27027e-07	6.1358e-05	-5.17573	1.21952e-15	7.28214e-13	-8.00247	NA	NA	NA	NA	NA	NA	1	1	1	0	3	-0.548105	6.61813	1.23098	8.34003	1.49649	8.34003	NA	NA	0.58362	3.6377e-11	0.218329	7.42719e-17	0.134526	7.42719e-17	NA	NA	0.857181	8.33448e-09	0.821225	5.92365e-14	0.73884	4.49977e-14	NA	NA
NSMCE1	7.5119e-09	1.86932e-06	-5.77906	5e-10	8.25748e-08	6.2191	Esophagus_Mucosa	2.27027e-07	7.01684e-05	-5.17573	1.21952e-15	1.01192e-12	-8.00247	Skin_Not_Sun_Exposed_Suprapubic	9.30123e-07	0.000224216	-4.90587	5.97785e-13	3.25113e-10	-7.20099	NA	NA	NA	NA	NA	NA	1	1	1	0	3	-0.548105	6.61813	1.23098	8.34003	0.647572	7.42189	NA	NA	0.58362	3.6377e-11	0.218329	7.42719e-17	0.517262	1.15463e-13	NA	NA	0.857181	8.33448e-09	0.821225	5.92365e-14	0.929188	5.43719e-11	NA	NA
NSMCE1	7.5119e-09	1.86932e-06	-5.77906	5e-10	8.25748e-08	6.2191	Esophagus_Mucosa	2.27027e-07	7.01684e-05	-5.17573	1.21952e-15	1.01192e-12	-8.00247	Skin_Sun_Exposed_Lower_leg	3.67405e-05	0.00462971	-4.12708	9.1841e-12	3.09261e-09	-6.81874	NA	NA	NA	NA	NA	NA	1	1	1	0	3	-0.548105	6.61813	1.23098	8.34003	1.52219	7.19061	NA	NA	0.58362	3.6377e-11	0.218329	7.42719e-17	0.127961	6.45034e-13	NA	NA	0.857181	8.33448e-09	0.821225	5.92365e-14	0.731018	2.50155e-10	NA	NA
NSMCE1	7.5119e-09	1.86932e-06	-5.77906	5e-10	8.25748e-08	6.2191	Esophagus_Mucosa	2.27027e-07	7.01684e-05	-5.17573	1.21952e-15	1.01192e-12	-8.00247	Small_Intestine_Terminal_Ileum	1.73227e-06	0.000384735	-4.78239	2.28262e-12	9.10005e-10	-7.01603	NA	NA	NA	NA	NA	NA	1	1	1	0	3	-0.548105	6.61813	1.23098	8.34003	0.519871	7.2082	NA	NA	0.58362	3.6377e-11	0.218329	7.42719e-17	0.603153	5.66953e-13	NA	NA	0.857181	8.33448e-09	0.821225	5.92365e-14	0.946504	2.44317e-10	NA	NA
NSMCE1	7.5119e-09	1.86932e-06	-5.77906	5e-10	8.25748e-08	6.2191	Esophagus_Mucosa	2.27027e-07	7.01684e-05	-5.17573	1.21952e-15	1.01192e-12	-8.00247	Spleen	9.02831e-06	0.00159068	-4.43923	3.24027e-13	1.61091e-10	-7.28402	NA	NA	NA	NA	NA	NA	1	1	1	0	3	-0.548105	6.61813	1.23098	8.34003	1.54991	7.66976	NA	NA	0.58362	3.6377e-11	0.218329	7.42719e-17	0.121163	1.72318e-14	NA	NA	0.857181	8.33448e-09	0.821225	5.92365e-14	0.714932	8.54971e-12	NA	NA
NSMCE1	7.5119e-09	1.86932e-06	-5.77906	5e-10	8.25748e-08	6.2191	Esophagus_Mucosa	2.27027e-07	7.01684e-05	-5.17573	1.21952e-15	1.01192e-12	-8.00247	Stomach	1.73227e-06	0.000406621	-4.78239	2.28262e-12	9.90319e-10	-7.01603	NA	NA	NA	NA	NA	NA	1	1	1	0	3	-0.548105	6.61813	1.23098	8.34003	0.519871	7.2082	NA	NA	0.58362	3.6377e-11	0.218329	7.42719e-17	0.603153	5.66953e-13	NA	NA	0.857181	8.33448e-09	0.821225	5.92365e-14	0.946338	2.82492e-10	NA	NA
NSMCE1	7.5119e-09	1.86932e-06	-5.77906	5e-10	8.25748e-08	6.2191	Esophagus_Mucosa	2.27027e-07	7.01684e-05	-5.17573	1.21952e-15	1.01192e-12	-8.00247	Testis	7.72489e-07	0.000212532	4.94219	3.36223e-13	2.05018e-10	7.27903	NA	NA	NA	NA	NA	NA	1	1	1	0	3	-0.548105	6.61813	1.23098	8.34003	-0.671105	-7.50509	NA	NA	0.58362	3.6377e-11	0.218329	7.42719e-17	0.502154	6.13842e-14	NA	NA	0.857181	8.33448e-09	0.821225	5.92365e-14	0.924933	3.34906e-11	NA	NA
NSMCE1	7.5119e-09	1.86932e-06	-5.77906	5e-10	8.25748e-08	6.2191	Esophagus_Mucosa	2.27027e-07	7.01684e-05	-5.17573	1.21952e-15	1.01192e-12	-8.00247	Thyroid	9.93064e-09	3.34074e-06	5.73191	3.2745e-16	1.92573e-13	8.16276	NA	NA	NA	NA	NA	NA	1	1	1	0	3	-0.548105	6.61813	1.23098	8.34003	-0.325342	-8.34726	NA	NA	0.58362	3.6377e-11	0.218329	7.42719e-17	0.744922	6.98657e-17	NA	NA	0.857181	8.33448e-09	0.821225	5.92365e-14	0.962072	4.07058e-14	NA	NA
NSMCE1	7.5119e-09	1.86932e-06	-5.77906	5e-10	8.25748e-08	6.2191	Esophagus_Mucosa	2.27027e-07	7.01684e-05	-5.17573	1.21952e-15	1.01192e-12	-8.00247	Uterus	8.84613e-07	0.000220647	4.91571	3.44824e-12	1.44004e-09	6.95813	NA	NA	NA	NA	NA	NA	1	1	1	0	3	-0.548105	6.61813	1.23098	8.34003	-0.0651049	-7.07593	NA	NA	0.58362	3.6377e-11	0.218329	7.42719e-17	0.94809	1.48447e-12	NA	NA	0.857181	8.33448e-09	0.821225	5.92365e-14	0.993882	5.64563e-10	NA	NA
NSMCE1	7.5119e-09	1.86932e-06	-5.77906	5e-10	8.25748e-08	6.2191	Esophagus_Mucosa	2.27027e-07	7.01684e-05	-5.17573	1.21952e-15	1.01192e-12	-8.00247	Vagina	2.27027e-07	6.81256e-05	-5.17573	1.21952e-15	9.44072e-13	-8.00247	NA	NA	NA	NA	NA	NA	1	1	1	0	3	-0.548105	6.61813	1.23098	8.34003	1.23098	8.34003	NA	NA	0.58362	3.6377e-11	0.218329	7.42719e-17	0.218329	7.42719e-17	NA	NA	0.857181	8.33448e-09	0.821225	5.92365e-14	0.811433	5.2941e-14	NA	NA
NSMCE1	7.5119e-09	1.86932e-06	-5.77906	5e-10	8.25748e-08	6.2191	Esophagus_Mucosa	2.27027e-07	7.01684e-05	-5.17573	1.21952e-15	1.01192e-12	-8.00247	Whole_Blood	1.73227e-06	0.000389888	-4.78239	2.28262e-12	8.24286e-10	-7.01603	NA	NA	NA	NA	NA	NA	1	1	1	0	3	-0.548105	6.61813	1.23098	8.34003	0.519871	7.2082	NA	NA	0.58362	3.6377e-11	0.218329	7.42719e-17	0.603153	5.66953e-13	NA	NA	0.857181	8.33448e-09	0.821225	5.92365e-14	0.941796	2.02182e-10	NA	NA
NSMCE1	7.5119e-09	1.86932e-06	-5.77906	5e-10	8.25748e-08	6.2191	Esophagus_Mucosa	2.27027e-07	7.01684e-05	-5.17573	1.21952e-15	1.01192e-12	-8.00247	smultixcan	4.59888e-09	1.79067e-06	5.10393	5.13565e-17	3.19105e-14	7.22486	NA	NA	NA	NA	NA	NA	1	1	1	0	3	-0.548105	6.61813	1.23098	8.34003	-0.172268	-7.36593	NA	NA	0.58362	3.6377e-11	0.218329	7.42719e-17	0.965708	1.05481e-17	NA	NA	0.857181	8.33448e-09	0.821225	5.92365e-14	0.996066	6.89601e-15	NA	NA
NSMCE1	7.5119e-09	1.86932e-06	-5.77906	5e-10	8.25748e-08	6.2191	Heart_Atrial_Appendage	1.04296e-08	4.83969e-06	-5.72359	2.4088e-16	1.53034e-13	-8.19975	Adipose_Subcutaneous	8.84613e-07	0.00020789	4.91571	3.44824e-12	1.20045e-09	6.95813	NA	NA	NA	NA	NA	NA	1	1	1	0	3	-0.548105	6.61813	0.585839	8.38554	-0.0651049	-7.07593	NA	NA	0.58362	3.6377e-11	0.557984	5.04942e-17	0.94809	1.48447e-12	NA	NA	0.857181	8.33448e-09	0.948284	3.82557e-14	0.993646	5.40853e-10	NA	NA
NSMCE1	7.5119e-09	1.86932e-06	-5.77906	5e-10	8.25748e-08	6.2191	Heart_Atrial_Appendage	1.04296e-08	4.83969e-06	-5.72359	2.4088e-16	1.53034e-13	-8.19975	Adipose_Visceral_Omentum	8.84613e-07	0.000209429	4.91571	3.44824e-12	1.33316e-09	6.95813	NA	NA	NA	NA	NA	NA	1	1	1	0	3	-0.548105	6.61813	0.585839	8.38554	-0.0651049	-7.07593	NA	NA	0.58362	3.6377e-11	0.557984	5.04942e-17	0.94809	1.48447e-12	NA	NA	0.857181	8.33448e-09	0.948284	3.82557e-14	0.993723	5.45461e-10	NA	NA
NSMCE1	7.5119e-09	1.86932e-06	-5.77906	5e-10	8.25748e-08	6.2191	Heart_Atrial_Appendage	1.04296e-08	4.83969e-06	-5.72359	2.4088e-16	1.53034e-13	-8.19975	Adrenal_Gland	9.93064e-09	3.14573e-06	5.73191	3.2745e-16	2.16272e-13	8.16276	NA	NA	NA	NA	NA	NA	1	1	1	0	3	-0.548105	6.61813	0.585839	8.38554	-0.325342	-8.34726	NA	NA	0.58362	3.6377e-11	0.557984	5.04942e-17	0.744922	6.98657e-17	NA	NA	0.857181	8.33448e-09	0.948284	3.82557e-14	0.961086	4.01127e-14	NA	NA
NSMCE1	7.5119e-09	1.86932e-06	-5.77906	5e-10	8.25748e-08	6.2191	Heart_Atrial_Appendage	1.04296e-08	4.83969e-06	-5.72359	2.4088e-16	1.53034e-13	-8.19975	Artery_Aorta	9.30123e-07	0.000212901	-4.90587	5.97785e-13	2.72508e-10	-7.20099	NA	NA	NA	NA	NA	NA	1	1	1	0	3	-0.548105	6.61813	0.585839	8.38554	0.647572	7.42189	NA	NA	0.58362	3.6377e-11	0.557984	5.04942e-17	0.517262	1.15463e-13	NA	NA	0.857181	8.33448e-09	0.948284	3.82557e-14	0.923626	4.9232e-11	NA	NA
NSMCE1	7.5119e-09	1.86932e-06	-5.77906	5e-10	8.25748e-08	6.2191	Heart_Atrial_Appendage	1.04296e-08	4.83969e-06	-5.72359	2.4088e-16	1.53034e-13	-8.19975	Artery_Coronary	8.84613e-07	0.000202729	4.91571	3.44824e-12	1.37031e-09	6.95813	NA	NA	NA	NA	NA	NA	1	1	1	0	3	-0.548105	6.61813	0.585839	8.38554	-0.0651049	-7.07593	NA	NA	0.58362	3.6377e-11	0.557984	5.04942e-17	0.94809	1.48447e-12	NA	NA	0.857181	8.33448e-09	0.948284	3.82557e-14	0.992963	6.12084e-10	NA	NA
NSMCE1	7.5119e-09	1.86932e-06	-5.77906	5e-10	8.25748e-08	6.2191	Heart_Atrial_Appendage	1.04296e-08	4.83969e-06	-5.72359	2.4088e-16	1.53034e-13	-8.19975	Artery_Tibial	5.96956e-09	2.29843e-06	5.81761	1.05525e-16	6.33997e-14	8.2984	NA	NA	NA	NA	NA	NA	1	1	1	0	3	-0.548105	6.61813	0.585839	8.38554	-0.33706	-8.4771	NA	NA	0.58362	3.6377e-11	0.557984	5.04942e-17	0.736072	2.30868e-17	NA	NA	0.857181	8.33448e-09	0.948284	3.82557e-14	0.964057	1.38619e-14	NA	NA
NSMCE1	7.5119e-09	1.86932e-06	-5.77906	5e-10	8.25748e-08	6.2191	Heart_Atrial_Appendage	1.04296e-08	4.83969e-06	-5.72359	2.4088e-16	1.53034e-13	-8.19975	Brain_Amygdala	1.73227e-06	0.000589038	4.78239	2.28262e-12	1.40956e-09	7.01603	NA	NA	NA	NA	NA	NA	1	1	1	0	3	-0.548105	6.61813	0.585839	8.38554	-0.519871	-7.2082	NA	NA	0.58362	3.6377e-11	0.557984	5.04942e-17	0.603153	5.66953e-13	NA	NA	0.857181	8.33448e-09	0.948284	3.82557e-14	0.950087	3.33581e-10	NA	NA
NSMCE1	7.5119e-09	1.86932e-06	-5.77906	5e-10	8.25748e-08	6.2191	Heart_Atrial_Appendage	1.04296e-08	4.83969e-06	-5.72359	2.4088e-16	1.53034e-13	-8.19975	Brain_Anterior_cingulate_cortex_BA24	2.27027e-07	7.45096e-05	-5.17573	1.21952e-15	8.38982e-13	-8.00247	NA	NA	NA	NA	NA	NA	1	1	1	0	3	-0.548105	6.61813	0.585839	8.38554	1.23098	8.34003	NA	NA	0.58362	3.6377e-11	0.557984	5.04942e-17	0.218329	7.42719e-17	NA	NA	0.857181	8.33448e-09	0.948284	3.82557e-14	0.813303	6.72071e-14	NA	NA
NSMCE1	7.5119e-09	1.86932e-06	-5.77906	5e-10	8.25748e-08	6.2191	Heart_Atrial_Appendage	1.04296e-08	4.83969e-06	-5.72359	2.4088e-16	1.53034e-13	-8.19975	Brain_Caudate_basal_ganglia	9.93064e-09	4.12036e-06	5.73191	3.2745e-16	2.0541e-13	8.16276	NA	NA	NA	NA	NA	NA	1	1	1	0	3	-0.548105	6.61813	0.585839	8.38554	-0.325342	-8.34726	NA	NA	0.58362	3.6377e-11	0.557984	5.04942e-17	0.744922	6.98657e-17	NA	NA	0.857181	8.33448e-09	0.948284	3.82557e-14	0.964205	4.74444e-14	NA	NA
NSMCE1	7.5119e-09	1.86932e-06	-5.77906	5e-10	8.25748e-08	6.2191	Heart_Atrial_Appendage	1.04296e-08	4.83969e-06	-5.72359	2.4088e-16	1.53034e-13	-8.19975	Brain_Cerebellar_Hemisphere	2.27027e-07	6.29222e-05	-5.17573	1.21952e-15	6.14565e-13	-8.00247	NA	NA	NA	NA	NA	NA	1	1	1	0	3	-0.548105	6.61813	0.585839	8.38554	1.23098	8.34003	NA	NA	0.58362	3.6377e-11	0.557984	5.04942e-17	0.218329	7.42719e-17	NA	NA	0.857181	8.33448e-09	0.948284	3.82557e-14	0.804288	4.45788e-14	NA	NA
NSMCE1	7.5119e-09	1.86932e-06	-5.77906	5e-10	8.25748e-08	6.2191	Heart_Atrial_Appendage	1.04296e-08	4.83969e-06	-5.72359	2.4088e-16	1.53034e-13	-8.19975	Brain_Cerebellum	1.73227e-06	0.000410495	-4.78239	2.28262e-12	8.30186e-10	-7.01603	NA	NA	NA	NA	NA	NA	1	1	1	0	3	-0.548105	6.61813	0.585839	8.38554	0.519871	7.2082	NA	NA	0.58362	3.6377e-11	0.557984	5.04942e-17	0.603153	5.66953e-13	NA	NA	0.857181	8.33448e-09	0.948284	3.82557e-14	0.940327	2.33846e-10	NA	NA
NSMCE1	7.5119e-09	1.86932e-06	-5.77906	5e-10	8.25748e-08	6.2191	Heart_Atrial_Appendage	1.04296e-08	4.83969e-06	-5.72359	2.4088e-16	1.53034e-13	-8.19975	Brain_Cortex	2.27027e-07	6.90293e-05	-5.17573	1.21952e-15	7.92337e-13	-8.00247	NA	NA	NA	NA	NA	NA	1	1	1	0	3	-0.548105	6.61813	0.585839	8.38554	1.23098	8.34003	NA	NA	0.58362	3.6377e-11	0.557984	5.04942e-17	0.218329	7.42719e-17	NA	NA	0.857181	8.33448e-09	0.948284	3.82557e-14	0.803283	5.53968e-14	NA	NA
NSMCE1	7.5119e-09	1.86932e-06	-5.77906	5e-10	8.25748e-08	6.2191	Heart_Atrial_Appendage	1.04296e-08	4.83969e-06	-5.72359	2.4088e-16	1.53034e-13	-8.19975	Brain_Frontal_Cortex_BA9	8.84613e-07	0.000229922	4.91571	3.44824e-12	1.31244e-09	6.95813	NA	NA	NA	NA	NA	NA	1	1	1	0	3	-0.548105	6.61813	0.585839	8.38554	-0.0651049	-7.07593	NA	NA	0.58362	3.6377e-11	0.557984	5.04942e-17	0.94809	1.48447e-12	NA	NA	0.857181	8.33448e-09	0.948284	3.82557e-14	0.996221	5.21865e-10	NA	NA
NSMCE1	7.5119e-09	1.86932e-06	-5.77906	5e-10	8.25748e-08	6.2191	Heart_Atrial_Appendage	1.04296e-08	4.83969e-06	-5.72359	2.4088e-16	1.53034e-13	-8.19975	Brain_Hippocampus	2.63264e-07	9.9241e-05	5.14801	3.11155e-14	2.85247e-11	7.59359	NA	NA	NA	NA	NA	NA	1	1	1	0	3	-0.548105	6.61813	0.585839	8.38554	-0.75261	-7.84006	NA	NA	0.58362	3.6377e-11	0.557984	5.04942e-17	0.451684	4.50334e-15	NA	NA	0.857181	8.33448e-09	0.948284	3.82557e-14	0.914195	3.54547e-12	NA	NA
NSMCE1	7.5119e-09	1.86932e-06	-5.77906	5e-10	8.25748e-08	6.2191	Heart_Atrial_Appendage	1.04296e-08	4.83969e-06	-5.72359	2.4088e-16	1.53034e-13	-8.19975	Brain_Hypothalamus	8.84613e-07	0.000274121	4.91571	3.44824e-12	1.76223e-09	6.95813	NA	NA	NA	NA	NA	NA	1	1	1	0	3	-0.548105	6.61813	0.585839	8.38554	-0.0651049	-7.07593	NA	NA	0.58362	3.6377e-11	0.557984	5.04942e-17	0.94809	1.48447e-12	NA	NA	0.857181	8.33448e-09	0.948284	3.82557e-14	0.995254	6.75777e-10	NA	NA
NSMCE1	7.5119e-09	1.86932e-06	-5.77906	5e-10	8.25748e-08	6.2191	Heart_Atrial_Appendage	1.04296e-08	4.83969e-06	-5.72359	2.4088e-16	1.53034e-13	-8.19975	Brain_Nucleus_accumbens_basal_ganglia	8.84613e-07	0.000238768	4.91571	3.44824e-12	1.61125e-09	6.95813	NA	NA	NA	NA	NA	NA	1	1	1	0	3	-0.548105	6.61813	0.585839	8.38554	-0.0651049	-7.07593	NA	NA	0.58362	3.6377e-11	0.557984	5.04942e-17	0.94809	1.48447e-12	NA	NA	0.857181	8.33448e-09	0.948284	3.82557e-14	0.994844	5.85635e-10	NA	NA
NSMCE1	7.5119e-09	1.86932e-06	-5.77906	5e-10	8.25748e-08	6.2191	Heart_Atrial_Appendage	1.04296e-08	4.83969e-06	-5.72359	2.4088e-16	1.53034e-13	-8.19975	Brain_Putamen_basal_ganglia	2.27027e-07	8.79874e-05	5.17573	1.21952e-15	1.23862e-12	8.00247	NA	NA	NA	NA	NA	NA	1	1	1	0	3	-0.548105	6.61813	0.585839	8.38554	-1.23098	-8.34003	NA	NA	0.58362	3.6377e-11	0.557984	5.04942e-17	0.218329	7.42719e-17	NA	NA	0.857181	8.33448e-09	0.948284	3.82557e-14	0.803734	7.50821e-14	NA	NA
NSMCE1	7.5119e-09	1.86932e-06	-5.77906	5e-10	8.25748e-08	6.2191	Heart_Atrial_Appendage	1.04296e-08	4.83969e-06	-5.72359	2.4088e-16	1.53034e-13	-8.19975	Brain_Spinal_cord_cervical_c-1	9.93064e-09	4.25846e-06	5.73191	3.2745e-16	2.86301e-13	8.16276	NA	NA	NA	NA	NA	NA	1	1	1	0	3	-0.548105	6.61813	0.585839	8.38554	-0.325342	-8.34726	NA	NA	0.58362	3.6377e-11	0.557984	5.04942e-17	0.744922	6.98657e-17	NA	NA	0.857181	8.33448e-09	0.948284	3.82557e-14	0.961668	6.80066e-14	NA	NA
NSMCE1	7.5119e-09	1.86932e-06	-5.77906	5e-10	8.25748e-08	6.2191	Heart_Atrial_Appendage	1.04296e-08	4.83969e-06	-5.72359	2.4088e-16	1.53034e-13	-8.19975	Brain_Substantia_nigra	8.84613e-07	0.000265308	4.91571	3.44824e-12	1.70504e-09	6.95813	NA	NA	NA	NA	NA	NA	1	1	1	0	3	-0.548105	6.61813	0.585839	8.38554	-0.0651049	-7.07593	NA	NA	0.58362	3.6377e-11	0.557984	5.04942e-17	0.94809	1.48447e-12	NA	NA	0.857181	8.33448e-09	0.948284	3.82557e-14	0.994202	6.27241e-10	NA	NA
NSMCE1	7.5119e-09	1.86932e-06	-5.77906	5e-10	8.25748e-08	6.2191	Heart_Atrial_Appendage	1.04296e-08	4.83969e-06	-5.72359	2.4088e-16	1.53034e-13	-8.19975	Breast_Mammary_Tissue	8.84613e-07	0.000198101	4.91571	3.44824e-12	1.14156e-09	6.95813	NA	NA	NA	NA	NA	NA	1	1	1	0	3	-0.548105	6.61813	0.585839	8.38554	-0.0651049	-7.07593	NA	NA	0.58362	3.6377e-11	0.557984	5.04942e-17	0.94809	1.48447e-12	NA	NA	0.857181	8.33448e-09	0.948284	3.82557e-14	0.99546	5.18066e-10	NA	NA
NSMCE1	7.5119e-09	1.86932e-06	-5.77906	5e-10	8.25748e-08	6.2191	Heart_Atrial_Appendage	1.04296e-08	4.83969e-06	-5.72359	2.4088e-16	1.53034e-13	-8.19975	Cells_Cultured_fibroblasts	8.84613e-07	0.000209646	4.91571	3.44824e-12	1.31076e-09	6.95813	NA	NA	NA	NA	NA	NA	1	1	1	0	3	-0.548105	6.61813	0.585839	8.38554	-0.0651049	-7.07593	NA	NA	0.58362	3.6377e-11	0.557984	5.04942e-17	0.94809	1.48447e-12	NA	NA	0.857181	8.33448e-09	0.948284	3.82557e-14	0.993917	5.88994e-10	NA	NA
NSMCE1	7.5119e-09	1.86932e-06	-5.77906	5e-10	8.25748e-08	6.2191	Heart_Atrial_Appendage	1.04296e-08	4.83969e-06	-5.72359	2.4088e-16	1.53034e-13	-8.19975	Cells_EBV-transformed_lymphocytes	1.73227e-06	0.000337829	-4.78239	2.28262e-12	7.69211e-10	-7.01603	NA	NA	NA	NA	NA	NA	1	1	1	0	3	-0.548105	6.61813	0.585839	8.38554	0.519871	7.2082	NA	NA	0.58362	3.6377e-11	0.557984	5.04942e-17	0.603153	5.66953e-13	NA	NA	0.857181	8.33448e-09	0.948284	3.82557e-14	0.936997	2.1997e-10	NA	NA
NSMCE1	7.5119e-09	1.86932e-06	-5.77906	5e-10	8.25748e-08	6.2191	Heart_Atrial_Appendage	1.04296e-08	4.83969e-06	-5.72359	2.4088e-16	1.53034e-13	-8.19975	Colon_Sigmoid	8.84613e-07	0.000196905	4.91571	3.44824e-12	1.26168e-09	6.95813	NA	NA	NA	NA	NA	NA	1	1	1	0	3	-0.548105	6.61813	0.585839	8.38554	-0.0651049	-7.07593	NA	NA	0.58362	3.6377e-11	0.557984	5.04942e-17	0.94809	1.48447e-12	NA	NA	0.857181	8.33448e-09	0.948284	3.82557e-14	0.993877	5.33676e-10	NA	NA
NSMCE1	7.5119e-09	1.86932e-06	-5.77906	5e-10	8.25748e-08	6.2191	Heart_Atrial_Appendage	1.04296e-08	4.83969e-06	-5.72359	2.4088e-16	1.53034e-13	-8.19975	Colon_Transverse	1.73227e-06	0.000386049	-4.78239	2.28262e-12	9.60092e-10	-7.01603	NA	NA	NA	NA	NA	NA	1	1	1	0	3	-0.548105	6.61813	0.585839	8.38554	0.519871	7.2082	NA	NA	0.58362	3.6377e-11	0.557984	5.04942e-17	0.603153	5.66953e-13	NA	NA	0.857181	8.33448e-09	0.948284	3.82557e-14	0.943477	2.55696e-10	NA	NA
NSMCE1	7.5119e-09	1.86932e-06	-5.77906	5e-10	8.25748e-08	6.2191	Heart_Atrial_Appendage	1.04296e-08	4.83969e-06	-5.72359	2.4088e-16	1.53034e-13	-8.19975	Esophagus_Gastroesophageal_Junction	1.73227e-06	0.000340446	-4.78239	2.28262e-12	8.49769e-10	-7.01603	NA	NA	NA	NA	NA	NA	1	1	1	0	3	-0.548105	6.61813	0.585839	8.38554	0.519871	7.2082	NA	NA	0.58362	3.6377e-11	0.557984	5.04942e-17	0.603153	5.66953e-13	NA	NA	0.857181	8.33448e-09	0.948284	3.82557e-14	0.946334	2.08233e-10	NA	NA
NSMCE1	7.5119e-09	1.86932e-06	-5.77906	5e-10	8.25748e-08	6.2191	Heart_Atrial_Appendage	1.04296e-08	4.83969e-06	-5.72359	2.4088e-16	1.53034e-13	-8.19975	Esophagus_Mucosa	8.84613e-07	0.000196977	4.91571	3.44824e-12	1.34454e-09	6.95813	NA	NA	NA	NA	NA	NA	1	1	1	0	3	-0.548105	6.61813	0.585839	8.38554	-0.0651049	-7.07593	NA	NA	0.58362	3.6377e-11	0.557984	5.04942e-17	0.94809	1.48447e-12	NA	NA	0.857181	8.33448e-09	0.948284	3.82557e-14	0.996107	5.29938e-10	NA	NA
NSMCE1	7.5119e-09	1.86932e-06	-5.77906	5e-10	8.25748e-08	6.2191	Heart_Atrial_Appendage	1.04296e-08	4.83969e-06	-5.72359	2.4088e-16	1.53034e-13	-8.19975	Esophagus_Muscularis	9.93064e-09	3.27775e-06	5.73191	3.2745e-16	2.11645e-13	8.16276	NA	NA	NA	NA	NA	NA	1	1	1	0	3	-0.548105	6.61813	0.585839	8.38554	-0.325342	-8.34726	NA	NA	0.58362	3.6377e-11	0.557984	5.04942e-17	0.744922	6.98657e-17	NA	NA	0.857181	8.33448e-09	0.948284	3.82557e-14	0.964001	3.98322e-14	NA	NA
NSMCE1	7.5119e-09	1.86932e-06	-5.77906	5e-10	8.25748e-08	6.2191	Heart_Atrial_Appendage	1.04296e-08	4.83969e-06	-5.72359	2.4088e-16	1.53034e-13	-8.19975	Heart_Atrial_Appendage	1.73227e-06	0.000421325	4.78239	2.28262e-12	8.71225e-10	7.01603	NA	NA	NA	NA	NA	NA	1	1	1	0	3	-0.548105	6.61813	0.585839	8.38554	-0.519871	-7.2082	NA	NA	0.58362	3.6377e-11	0.557984	5.04942e-17	0.603153	5.66953e-13	NA	NA	0.857181	8.33448e-09	0.948284	3.82557e-14	0.945337	2.35442e-10	NA	NA
NSMCE1	7.5119e-09	1.86932e-06	-5.77906	5e-10	8.25748e-08	6.2191	Heart_Atrial_Appendage	1.04296e-08	4.83969e-06	-5.72359	2.4088e-16	1.53034e-13	-8.19975	Heart_Left_Ventricle	3.67405e-05	0.00531056	-4.12708	9.1841e-12	3.30454e-09	-6.81874	NA	NA	NA	NA	NA	NA	1	1	1	0	3	-0.548105	6.61813	0.585839	8.38554	1.52219	7.19061	NA	NA	0.58362	3.6377e-11	0.557984	5.04942e-17	0.127961	6.45034e-13	NA	NA	0.857181	8.33448e-09	0.948284	3.82557e-14	0.730924	2.35632e-10	NA	NA
NSMCE1	7.5119e-09	1.86932e-06	-5.77906	5e-10	8.25748e-08	6.2191	Heart_Atrial_Appendage	1.04296e-08	4.83969e-06	-5.72359	2.4088e-16	1.53034e-13	-8.19975	Kidney_Cortex	2.27027e-07	7.89609e-05	5.17573	1.21952e-15	1.5374e-12	8.00247	NA	NA	NA	NA	NA	NA	1	1	1	0	3	-0.548105	6.61813	0.585839	8.38554	-1.23098	-8.34003	NA	NA	0.58362	3.6377e-11	0.557984	5.04942e-17	0.218329	7.42719e-17	NA	NA	0.857181	8.33448e-09	0.948284	3.82557e-14	0.814007	6.87906e-14	NA	NA
NSMCE1	7.5119e-09	1.86932e-06	-5.77906	5e-10	8.25748e-08	6.2191	Heart_Atrial_Appendage	1.04296e-08	4.83969e-06	-5.72359	2.4088e-16	1.53034e-13	-8.19975	Liver	3.67405e-05	0.00501729	-4.12708	9.1841e-12	3.93699e-09	-6.81874	NA	NA	NA	NA	NA	NA	1	1	1	0	3	-0.548105	6.61813	0.585839	8.38554	1.52219	7.19061	NA	NA	0.58362	3.6377e-11	0.557984	5.04942e-17	0.127961	6.45034e-13	NA	NA	0.857181	8.33448e-09	0.948284	3.82557e-14	0.71998	2.72455e-10	NA	NA
NSMCE1	7.5119e-09	1.86932e-06	-5.77906	5e-10	8.25748e-08	6.2191	Heart_Atrial_Appendage	1.04296e-08	4.83969e-06	-5.72359	2.4088e-16	1.53034e-13	-8.19975	Lung	5.96956e-09	2.24316e-06	5.81761	1.05525e-16	6.29966e-14	8.2984	NA	NA	NA	NA	NA	NA	1	1	1	0	3	-0.548105	6.61813	0.585839	8.38554	-0.33706	-8.4771	NA	NA	0.58362	3.6377e-11	0.557984	5.04942e-17	0.736072	2.30868e-17	NA	NA	0.857181	8.33448e-09	0.948284	3.82557e-14	0.95976	1.42822e-14	NA	NA
NSMCE1	7.5119e-09	1.86932e-06	-5.77906	5e-10	8.25748e-08	6.2191	Heart_Atrial_Appendage	1.04296e-08	4.83969e-06	-5.72359	2.4088e-16	1.53034e-13	-8.19975	Minor_Salivary_Gland	3.72779e-05	0.00450853	-4.12373	7.09473e-12	2.66529e-09	-6.85573	NA	NA	NA	NA	NA	NA	1	1	1	0	3	-0.548105	6.61813	0.585839	8.38554	1.54484	7.23453	NA	NA	0.58362	3.6377e-11	0.557984	5.04942e-17	0.122385	4.67156e-13	NA	NA	0.857181	8.33448e-09	0.948284	3.82557e-14	0.719996	2.24679e-10	NA	NA
NSMCE1	7.5119e-09	1.86932e-06	-5.77906	5e-10	8.25748e-08	6.2191	Heart_Atrial_Appendage	1.04296e-08	4.83969e-06	-5.72359	2.4088e-16	1.53034e-13	-8.19975	Muscle_Skeletal	3.67405e-05	0.0046352	4.12708	9.1841e-12	3.40295e-09	6.81874	NA	NA	NA	NA	NA	NA	1	1	1	0	3	-0.548105	6.61813	0.585839	8.38554	-1.52219	-7.19061	NA	NA	0.58362	3.6377e-11	0.557984	5.04942e-17	0.127961	6.45034e-13	NA	NA	0.857181	8.33448e-09	0.948284	3.82557e-14	0.734523	2.61813e-10	NA	NA
NSMCE1	7.5119e-09	1.86932e-06	-5.77906	5e-10	8.25748e-08	6.2191	Heart_Atrial_Appendage	1.04296e-08	4.83969e-06	-5.72359	2.4088e-16	1.53034e-13	-8.19975	Nerve_Tibial	5.96956e-09	2.10526e-06	5.81761	1.05525e-16	6.52104e-14	8.2984	NA	NA	NA	NA	NA	NA	1	1	1	0	3	-0.548105	6.61813	0.585839	8.38554	-0.33706	-8.4771	NA	NA	0.58362	3.6377e-11	0.557984	5.04942e-17	0.736072	2.30868e-17	NA	NA	0.857181	8.33448e-09	0.948284	3.82557e-14	0.962096	1.42133e-14	NA	NA
NSMCE1	7.5119e-09	1.86932e-06	-5.77906	5e-10	8.25748e-08	6.2191	Heart_Atrial_Appendage	1.04296e-08	4.83969e-06	-5.72359	2.4088e-16	1.53034e-13	-8.19975	Ovary	1.73227e-06	0.000371011	4.78239	2.28262e-12	9.76999e-10	7.01603	NA	NA	NA	NA	NA	NA	1	1	1	0	3	-0.548105	6.61813	0.585839	8.38554	-0.519871	-7.2082	NA	NA	0.58362	3.6377e-11	0.557984	5.04942e-17	0.603153	5.66953e-13	NA	NA	0.857181	8.33448e-09	0.948284	3.82557e-14	0.947556	2.46997e-10	NA	NA
NSMCE1	7.5119e-09	1.86932e-06	-5.77906	5e-10	8.25748e-08	6.2191	Heart_Atrial_Appendage	1.04296e-08	4.83969e-06	-5.72359	2.4088e-16	1.53034e-13	-8.19975	Pituitary	9.93064e-09	3.73964e-06	5.73191	3.2745e-16	1.92011e-13	8.16276	NA	NA	NA	NA	NA	NA	1	1	1	0	3	-0.548105	6.61813	0.585839	8.38554	-0.325342	-8.34726	NA	NA	0.58362	3.6377e-11	0.557984	5.04942e-17	0.744922	6.98657e-17	NA	NA	0.857181	8.33448e-09	0.948284	3.82557e-14	0.969055	4.4976e-14	NA	NA
NSMCE1	7.5119e-09	1.86932e-06	-5.77906	5e-10	8.25748e-08	6.2191	Heart_Atrial_Appendage	1.04296e-08	4.83969e-06	-5.72359	2.4088e-16	1.53034e-13	-8.19975	Prostate	2.27027e-07	6.1358e-05	-5.17573	1.21952e-15	7.28214e-13	-8.00247	NA	NA	NA	NA	NA	NA	1	1	1	0	3	-0.548105	6.61813	0.585839	8.38554	1.49649	8.34003	NA	NA	0.58362	3.6377e-11	0.557984	5.04942e-17	0.134526	7.42719e-17	NA	NA	0.857181	8.33448e-09	0.948284	3.82557e-14	0.73884	4.49977e-14	NA	NA
NSMCE1	7.5119e-09	1.86932e-06	-5.77906	5e-10	8.25748e-08	6.2191	Heart_Atrial_Appendage	1.04296e-08	4.83969e-06	-5.72359	2.4088e-16	1.53034e-13	-8.19975	Skin_Not_Sun_Exposed_Suprapubic	9.30123e-07	0.000224216	-4.90587	5.97785e-13	3.25113e-10	-7.20099	NA	NA	NA	NA	NA	NA	1	1	1	0	3	-0.548105	6.61813	0.585839	8.38554	0.647572	7.42189	NA	NA	0.58362	3.6377e-11	0.557984	5.04942e-17	0.517262	1.15463e-13	NA	NA	0.857181	8.33448e-09	0.948284	3.82557e-14	0.929188	5.43719e-11	NA	NA
NSMCE1	7.5119e-09	1.86932e-06	-5.77906	5e-10	8.25748e-08	6.2191	Heart_Atrial_Appendage	1.04296e-08	4.83969e-06	-5.72359	2.4088e-16	1.53034e-13	-8.19975	Skin_Sun_Exposed_Lower_leg	3.67405e-05	0.00462971	-4.12708	9.1841e-12	3.09261e-09	-6.81874	NA	NA	NA	NA	NA	NA	1	1	1	0	3	-0.548105	6.61813	0.585839	8.38554	1.52219	7.19061	NA	NA	0.58362	3.6377e-11	0.557984	5.04942e-17	0.127961	6.45034e-13	NA	NA	0.857181	8.33448e-09	0.948284	3.82557e-14	0.731018	2.50155e-10	NA	NA
NSMCE1	7.5119e-09	1.86932e-06	-5.77906	5e-10	8.25748e-08	6.2191	Heart_Atrial_Appendage	1.04296e-08	4.83969e-06	-5.72359	2.4088e-16	1.53034e-13	-8.19975	Small_Intestine_Terminal_Ileum	1.73227e-06	0.000384735	-4.78239	2.28262e-12	9.10005e-10	-7.01603	NA	NA	NA	NA	NA	NA	1	1	1	0	3	-0.548105	6.61813	0.585839	8.38554	0.519871	7.2082	NA	NA	0.58362	3.6377e-11	0.557984	5.04942e-17	0.603153	5.66953e-13	NA	NA	0.857181	8.33448e-09	0.948284	3.82557e-14	0.946504	2.44317e-10	NA	NA
NSMCE1	7.5119e-09	1.86932e-06	-5.77906	5e-10	8.25748e-08	6.2191	Heart_Atrial_Appendage	1.04296e-08	4.83969e-06	-5.72359	2.4088e-16	1.53034e-13	-8.19975	Spleen	9.02831e-06	0.00159068	-4.43923	3.24027e-13	1.61091e-10	-7.28402	NA	NA	NA	NA	NA	NA	1	1	1	0	3	-0.548105	6.61813	0.585839	8.38554	1.54991	7.66976	NA	NA	0.58362	3.6377e-11	0.557984	5.04942e-17	0.121163	1.72318e-14	NA	NA	0.857181	8.33448e-09	0.948284	3.82557e-14	0.714932	8.54971e-12	NA	NA
NSMCE1	7.5119e-09	1.86932e-06	-5.77906	5e-10	8.25748e-08	6.2191	Heart_Atrial_Appendage	1.04296e-08	4.83969e-06	-5.72359	2.4088e-16	1.53034e-13	-8.19975	Stomach	1.73227e-06	0.000406621	-4.78239	2.28262e-12	9.90319e-10	-7.01603	NA	NA	NA	NA	NA	NA	1	1	1	0	3	-0.548105	6.61813	0.585839	8.38554	0.519871	7.2082	NA	NA	0.58362	3.6377e-11	0.557984	5.04942e-17	0.603153	5.66953e-13	NA	NA	0.857181	8.33448e-09	0.948284	3.82557e-14	0.946338	2.82492e-10	NA	NA
NSMCE1	7.5119e-09	1.86932e-06	-5.77906	5e-10	8.25748e-08	6.2191	Heart_Atrial_Appendage	1.04296e-08	4.83969e-06	-5.72359	2.4088e-16	1.53034e-13	-8.19975	Testis	7.72489e-07	0.000212532	4.94219	3.36223e-13	2.05018e-10	7.27903	NA	NA	NA	NA	NA	NA	1	1	1	0	3	-0.548105	6.61813	0.585839	8.38554	-0.671105	-7.50509	NA	NA	0.58362	3.6377e-11	0.557984	5.04942e-17	0.502154	6.13842e-14	NA	NA	0.857181	8.33448e-09	0.948284	3.82557e-14	0.924933	3.34906e-11	NA	NA
NSMCE1	7.5119e-09	1.86932e-06	-5.77906	5e-10	8.25748e-08	6.2191	Heart_Atrial_Appendage	1.04296e-08	4.83969e-06	-5.72359	2.4088e-16	1.53034e-13	-8.19975	Thyroid	9.93064e-09	3.34074e-06	5.73191	3.2745e-16	1.92573e-13	8.16276	NA	NA	NA	NA	NA	NA	1	1	1	0	3	-0.548105	6.61813	0.585839	8.38554	-0.325342	-8.34726	NA	NA	0.58362	3.6377e-11	0.557984	5.04942e-17	0.744922	6.98657e-17	NA	NA	0.857181	8.33448e-09	0.948284	3.82557e-14	0.962072	4.07058e-14	NA	NA
NSMCE1	7.5119e-09	1.86932e-06	-5.77906	5e-10	8.25748e-08	6.2191	Heart_Atrial_Appendage	1.04296e-08	4.83969e-06	-5.72359	2.4088e-16	1.53034e-13	-8.19975	Uterus	8.84613e-07	0.000220647	4.91571	3.44824e-12	1.44004e-09	6.95813	NA	NA	NA	NA	NA	NA	1	1	1	0	3	-0.548105	6.61813	0.585839	8.38554	-0.0651049	-7.07593	NA	NA	0.58362	3.6377e-11	0.557984	5.04942e-17	0.94809	1.48447e-12	NA	NA	0.857181	8.33448e-09	0.948284	3.82557e-14	0.993882	5.64563e-10	NA	NA
NSMCE1	7.5119e-09	1.86932e-06	-5.77906	5e-10	8.25748e-08	6.2191	Heart_Atrial_Appendage	1.04296e-08	4.83969e-06	-5.72359	2.4088e-16	1.53034e-13	-8.19975	Vagina	2.27027e-07	6.81256e-05	-5.17573	1.21952e-15	9.44072e-13	-8.00247	NA	NA	NA	NA	NA	NA	1	1	1	0	3	-0.548105	6.61813	0.585839	8.38554	1.23098	8.34003	NA	NA	0.58362	3.6377e-11	0.557984	5.04942e-17	0.218329	7.42719e-17	NA	NA	0.857181	8.33448e-09	0.948284	3.82557e-14	0.811433	5.2941e-14	NA	NA
NSMCE1	7.5119e-09	1.86932e-06	-5.77906	5e-10	8.25748e-08	6.2191	Heart_Atrial_Appendage	1.04296e-08	4.83969e-06	-5.72359	2.4088e-16	1.53034e-13	-8.19975	Whole_Blood	1.73227e-06	0.000389888	-4.78239	2.28262e-12	8.24286e-10	-7.01603	NA	NA	NA	NA	NA	NA	1	1	1	0	3	-0.548105	6.61813	0.585839	8.38554	0.519871	7.2082	NA	NA	0.58362	3.6377e-11	0.557984	5.04942e-17	0.603153	5.66953e-13	NA	NA	0.857181	8.33448e-09	0.948284	3.82557e-14	0.941796	2.02182e-10	NA	NA
NSMCE1	7.5119e-09	1.86932e-06	-5.77906	5e-10	8.25748e-08	6.2191	Heart_Atrial_Appendage	1.04296e-08	4.83969e-06	-5.72359	2.4088e-16	1.53034e-13	-8.19975	smultixcan	4.59888e-09	1.79067e-06	5.10393	5.13565e-17	3.19105e-14	7.22486	NA	NA	NA	NA	NA	NA	1	1	1	0	3	-0.548105	6.61813	0.585839	8.38554	-0.172268	-7.36593	NA	NA	0.58362	3.6377e-11	0.557984	5.04942e-17	0.965708	1.05481e-17	NA	NA	0.857181	8.33448e-09	0.948284	3.82557e-14	0.996066	6.89601e-15	NA	NA
NSMCE1	7.5119e-09	1.86932e-06	-5.77906	5e-10	8.25748e-08	6.2191	Kidney_Cortex	1.00465e-07	3.41853e-05	-5.32588	7.22282e-15	4.04867e-12	-7.78052	Adipose_Subcutaneous	8.84613e-07	0.00020789	4.91571	3.44824e-12	1.20045e-09	6.95813	NA	NA	NA	NA	NA	NA	1	1	1	0	3	-0.548105	6.61813	0.879269	8.01806	-0.0651049	-7.07593	NA	NA	0.58362	3.6377e-11	0.379255	1.07427e-15	0.94809	1.48447e-12	NA	NA	0.857181	8.33448e-09	0.910252	7.06409e-13	0.993646	5.40853e-10	NA	NA
NSMCE1	7.5119e-09	1.86932e-06	-5.77906	5e-10	8.25748e-08	6.2191	Kidney_Cortex	1.00465e-07	3.41853e-05	-5.32588	7.22282e-15	4.04867e-12	-7.78052	Adipose_Visceral_Omentum	8.84613e-07	0.000209429	4.91571	3.44824e-12	1.33316e-09	6.95813	NA	NA	NA	NA	NA	NA	1	1	1	0	3	-0.548105	6.61813	0.879269	8.01806	-0.0651049	-7.07593	NA	NA	0.58362	3.6377e-11	0.379255	1.07427e-15	0.94809	1.48447e-12	NA	NA	0.857181	8.33448e-09	0.910252	7.06409e-13	0.993723	5.45461e-10	NA	NA
NSMCE1	7.5119e-09	1.86932e-06	-5.77906	5e-10	8.25748e-08	6.2191	Kidney_Cortex	1.00465e-07	3.41853e-05	-5.32588	7.22282e-15	4.04867e-12	-7.78052	Adrenal_Gland	9.93064e-09	3.14573e-06	5.73191	3.2745e-16	2.16272e-13	8.16276	NA	NA	NA	NA	NA	NA	1	1	1	0	3	-0.548105	6.61813	0.879269	8.01806	-0.325342	-8.34726	NA	NA	0.58362	3.6377e-11	0.379255	1.07427e-15	0.744922	6.98657e-17	NA	NA	0.857181	8.33448e-09	0.910252	7.06409e-13	0.961086	4.01127e-14	NA	NA
NSMCE1	7.5119e-09	1.86932e-06	-5.77906	5e-10	8.25748e-08	6.2191	Kidney_Cortex	1.00465e-07	3.41853e-05	-5.32588	7.22282e-15	4.04867e-12	-7.78052	Artery_Aorta	9.30123e-07	0.000212901	-4.90587	5.97785e-13	2.72508e-10	-7.20099	NA	NA	NA	NA	NA	NA	1	1	1	0	3	-0.548105	6.61813	0.879269	8.01806	0.647572	7.42189	NA	NA	0.58362	3.6377e-11	0.379255	1.07427e-15	0.517262	1.15463e-13	NA	NA	0.857181	8.33448e-09	0.910252	7.06409e-13	0.923626	4.9232e-11	NA	NA
NSMCE1	7.5119e-09	1.86932e-06	-5.77906	5e-10	8.25748e-08	6.2191	Kidney_Cortex	1.00465e-07	3.41853e-05	-5.32588	7.22282e-15	4.04867e-12	-7.78052	Artery_Coronary	8.84613e-07	0.000202729	4.91571	3.44824e-12	1.37031e-09	6.95813	NA	NA	NA	NA	NA	NA	1	1	1	0	3	-0.548105	6.61813	0.879269	8.01806	-0.0651049	-7.07593	NA	NA	0.58362	3.6377e-11	0.379255	1.07427e-15	0.94809	1.48447e-12	NA	NA	0.857181	8.33448e-09	0.910252	7.06409e-13	0.992963	6.12084e-10	NA	NA
NSMCE1	7.5119e-09	1.86932e-06	-5.77906	5e-10	8.25748e-08	6.2191	Kidney_Cortex	1.00465e-07	3.41853e-05	-5.32588	7.22282e-15	4.04867e-12	-7.78052	Artery_Tibial	5.96956e-09	2.29843e-06	5.81761	1.05525e-16	6.33997e-14	8.2984	NA	NA	NA	NA	NA	NA	1	1	1	0	3	-0.548105	6.61813	0.879269	8.01806	-0.33706	-8.4771	NA	NA	0.58362	3.6377e-11	0.379255	1.07427e-15	0.736072	2.30868e-17	NA	NA	0.857181	8.33448e-09	0.910252	7.06409e-13	0.964057	1.38619e-14	NA	NA
NSMCE1	7.5119e-09	1.86932e-06	-5.77906	5e-10	8.25748e-08	6.2191	Kidney_Cortex	1.00465e-07	3.41853e-05	-5.32588	7.22282e-15	4.04867e-12	-7.78052	Brain_Amygdala	1.73227e-06	0.000589038	4.78239	2.28262e-12	1.40956e-09	7.01603	NA	NA	NA	NA	NA	NA	1	1	1	0	3	-0.548105	6.61813	0.879269	8.01806	-0.519871	-7.2082	NA	NA	0.58362	3.6377e-11	0.379255	1.07427e-15	0.603153	5.66953e-13	NA	NA	0.857181	8.33448e-09	0.910252	7.06409e-13	0.950087	3.33581e-10	NA	NA
NSMCE1	7.5119e-09	1.86932e-06	-5.77906	5e-10	8.25748e-08	6.2191	Kidney_Cortex	1.00465e-07	3.41853e-05	-5.32588	7.22282e-15	4.04867e-12	-7.78052	Brain_Anterior_cingulate_cortex_BA24	2.27027e-07	7.45096e-05	-5.17573	1.21952e-15	8.38982e-13	-8.00247	NA	NA	NA	NA	NA	NA	1	1	1	0	3	-0.548105	6.61813	0.879269	8.01806	1.23098	8.34003	NA	NA	0.58362	3.6377e-11	0.379255	1.07427e-15	0.218329	7.42719e-17	NA	NA	0.857181	8.33448e-09	0.910252	7.06409e-13	0.813303	6.72071e-14	NA	NA
NSMCE1	7.5119e-09	1.86932e-06	-5.77906	5e-10	8.25748e-08	6.2191	Kidney_Cortex	1.00465e-07	3.41853e-05	-5.32588	7.22282e-15	4.04867e-12	-7.78052	Brain_Caudate_basal_ganglia	9.93064e-09	4.12036e-06	5.73191	3.2745e-16	2.0541e-13	8.16276	NA	NA	NA	NA	NA	NA	1	1	1	0	3	-0.548105	6.61813	0.879269	8.01806	-0.325342	-8.34726	NA	NA	0.58362	3.6377e-11	0.379255	1.07427e-15	0.744922	6.98657e-17	NA	NA	0.857181	8.33448e-09	0.910252	7.06409e-13	0.964205	4.74444e-14	NA	NA
NSMCE1	7.5119e-09	1.86932e-06	-5.77906	5e-10	8.25748e-08	6.2191	Kidney_Cortex	1.00465e-07	3.41853e-05	-5.32588	7.22282e-15	4.04867e-12	-7.78052	Brain_Cerebellar_Hemisphere	2.27027e-07	6.29222e-05	-5.17573	1.21952e-15	6.14565e-13	-8.00247	NA	NA	NA	NA	NA	NA	1	1	1	0	3	-0.548105	6.61813	0.879269	8.01806	1.23098	8.34003	NA	NA	0.58362	3.6377e-11	0.379255	1.07427e-15	0.218329	7.42719e-17	NA	NA	0.857181	8.33448e-09	0.910252	7.06409e-13	0.804288	4.45788e-14	NA	NA
NSMCE1	7.5119e-09	1.86932e-06	-5.77906	5e-10	8.25748e-08	6.2191	Kidney_Cortex	1.00465e-07	3.41853e-05	-5.32588	7.22282e-15	4.04867e-12	-7.78052	Brain_Cerebellum	1.73227e-06	0.000410495	-4.78239	2.28262e-12	8.30186e-10	-7.01603	NA	NA	NA	NA	NA	NA	1	1	1	0	3	-0.548105	6.61813	0.879269	8.01806	0.519871	7.2082	NA	NA	0.58362	3.6377e-11	0.379255	1.07427e-15	0.603153	5.66953e-13	NA	NA	0.857181	8.33448e-09	0.910252	7.06409e-13	0.940327	2.33846e-10	NA	NA
NSMCE1	7.5119e-09	1.86932e-06	-5.77906	5e-10	8.25748e-08	6.2191	Kidney_Cortex	1.00465e-07	3.41853e-05	-5.32588	7.22282e-15	4.04867e-12	-7.78052	Brain_Cortex	2.27027e-07	6.90293e-05	-5.17573	1.21952e-15	7.92337e-13	-8.00247	NA	NA	NA	NA	NA	NA	1	1	1	0	3	-0.548105	6.61813	0.879269	8.01806	1.23098	8.34003	NA	NA	0.58362	3.6377e-11	0.379255	1.07427e-15	0.218329	7.42719e-17	NA	NA	0.857181	8.33448e-09	0.910252	7.06409e-13	0.803283	5.53968e-14	NA	NA
NSMCE1	7.5119e-09	1.86932e-06	-5.77906	5e-10	8.25748e-08	6.2191	Kidney_Cortex	1.00465e-07	3.41853e-05	-5.32588	7.22282e-15	4.04867e-12	-7.78052	Brain_Frontal_Cortex_BA9	8.84613e-07	0.000229922	4.91571	3.44824e-12	1.31244e-09	6.95813	NA	NA	NA	NA	NA	NA	1	1	1	0	3	-0.548105	6.61813	0.879269	8.01806	-0.0651049	-7.07593	NA	NA	0.58362	3.6377e-11	0.379255	1.07427e-15	0.94809	1.48447e-12	NA	NA	0.857181	8.33448e-09	0.910252	7.06409e-13	0.996221	5.21865e-10	NA	NA
NSMCE1	7.5119e-09	1.86932e-06	-5.77906	5e-10	8.25748e-08	6.2191	Kidney_Cortex	1.00465e-07	3.41853e-05	-5.32588	7.22282e-15	4.04867e-12	-7.78052	Brain_Hippocampus	2.63264e-07	9.9241e-05	5.14801	3.11155e-14	2.85247e-11	7.59359	NA	NA	NA	NA	NA	NA	1	1	1	0	3	-0.548105	6.61813	0.879269	8.01806	-0.75261	-7.84006	NA	NA	0.58362	3.6377e-11	0.379255	1.07427e-15	0.451684	4.50334e-15	NA	NA	0.857181	8.33448e-09	0.910252	7.06409e-13	0.914195	3.54547e-12	NA	NA
NSMCE1	7.5119e-09	1.86932e-06	-5.77906	5e-10	8.25748e-08	6.2191	Kidney_Cortex	1.00465e-07	3.41853e-05	-5.32588	7.22282e-15	4.04867e-12	-7.78052	Brain_Hypothalamus	8.84613e-07	0.000274121	4.91571	3.44824e-12	1.76223e-09	6.95813	NA	NA	NA	NA	NA	NA	1	1	1	0	3	-0.548105	6.61813	0.879269	8.01806	-0.0651049	-7.07593	NA	NA	0.58362	3.6377e-11	0.379255	1.07427e-15	0.94809	1.48447e-12	NA	NA	0.857181	8.33448e-09	0.910252	7.06409e-13	0.995254	6.75777e-10	NA	NA
NSMCE1	7.5119e-09	1.86932e-06	-5.77906	5e-10	8.25748e-08	6.2191	Kidney_Cortex	1.00465e-07	3.41853e-05	-5.32588	7.22282e-15	4.04867e-12	-7.78052	Brain_Nucleus_accumbens_basal_ganglia	8.84613e-07	0.000238768	4.91571	3.44824e-12	1.61125e-09	6.95813	NA	NA	NA	NA	NA	NA	1	1	1	0	3	-0.548105	6.61813	0.879269	8.01806	-0.0651049	-7.07593	NA	NA	0.58362	3.6377e-11	0.379255	1.07427e-15	0.94809	1.48447e-12	NA	NA	0.857181	8.33448e-09	0.910252	7.06409e-13	0.994844	5.85635e-10	NA	NA
NSMCE1	7.5119e-09	1.86932e-06	-5.77906	5e-10	8.25748e-08	6.2191	Kidney_Cortex	1.00465e-07	3.41853e-05	-5.32588	7.22282e-15	4.04867e-12	-7.78052	Brain_Putamen_basal_ganglia	2.27027e-07	8.79874e-05	5.17573	1.21952e-15	1.23862e-12	8.00247	NA	NA	NA	NA	NA	NA	1	1	1	0	3	-0.548105	6.61813	0.879269	8.01806	-1.23098	-8.34003	NA	NA	0.58362	3.6377e-11	0.379255	1.07427e-15	0.218329	7.42719e-17	NA	NA	0.857181	8.33448e-09	0.910252	7.06409e-13	0.803734	7.50821e-14	NA	NA
NSMCE1	7.5119e-09	1.86932e-06	-5.77906	5e-10	8.25748e-08	6.2191	Kidney_Cortex	1.00465e-07	3.41853e-05	-5.32588	7.22282e-15	4.04867e-12	-7.78052	Brain_Spinal_cord_cervical_c-1	9.93064e-09	4.25846e-06	5.73191	3.2745e-16	2.86301e-13	8.16276	NA	NA	NA	NA	NA	NA	1	1	1	0	3	-0.548105	6.61813	0.879269	8.01806	-0.325342	-8.34726	NA	NA	0.58362	3.6377e-11	0.379255	1.07427e-15	0.744922	6.98657e-17	NA	NA	0.857181	8.33448e-09	0.910252	7.06409e-13	0.961668	6.80066e-14	NA	NA
NSMCE1	7.5119e-09	1.86932e-06	-5.77906	5e-10	8.25748e-08	6.2191	Kidney_Cortex	1.00465e-07	3.41853e-05	-5.32588	7.22282e-15	4.04867e-12	-7.78052	Brain_Substantia_nigra	8.84613e-07	0.000265308	4.91571	3.44824e-12	1.70504e-09	6.95813	NA	NA	NA	NA	NA	NA	1	1	1	0	3	-0.548105	6.61813	0.879269	8.01806	-0.0651049	-7.07593	NA	NA	0.58362	3.6377e-11	0.379255	1.07427e-15	0.94809	1.48447e-12	NA	NA	0.857181	8.33448e-09	0.910252	7.06409e-13	0.994202	6.27241e-10	NA	NA
NSMCE1	7.5119e-09	1.86932e-06	-5.77906	5e-10	8.25748e-08	6.2191	Kidney_Cortex	1.00465e-07	3.41853e-05	-5.32588	7.22282e-15	4.04867e-12	-7.78052	Breast_Mammary_Tissue	8.84613e-07	0.000198101	4.91571	3.44824e-12	1.14156e-09	6.95813	NA	NA	NA	NA	NA	NA	1	1	1	0	3	-0.548105	6.61813	0.879269	8.01806	-0.0651049	-7.07593	NA	NA	0.58362	3.6377e-11	0.379255	1.07427e-15	0.94809	1.48447e-12	NA	NA	0.857181	8.33448e-09	0.910252	7.06409e-13	0.99546	5.18066e-10	NA	NA
NSMCE1	7.5119e-09	1.86932e-06	-5.77906	5e-10	8.25748e-08	6.2191	Kidney_Cortex	1.00465e-07	3.41853e-05	-5.32588	7.22282e-15	4.04867e-12	-7.78052	Cells_Cultured_fibroblasts	8.84613e-07	0.000209646	4.91571	3.44824e-12	1.31076e-09	6.95813	NA	NA	NA	NA	NA	NA	1	1	1	0	3	-0.548105	6.61813	0.879269	8.01806	-0.0651049	-7.07593	NA	NA	0.58362	3.6377e-11	0.379255	1.07427e-15	0.94809	1.48447e-12	NA	NA	0.857181	8.33448e-09	0.910252	7.06409e-13	0.993917	5.88994e-10	NA	NA
NSMCE1	7.5119e-09	1.86932e-06	-5.77906	5e-10	8.25748e-08	6.2191	Kidney_Cortex	1.00465e-07	3.41853e-05	-5.32588	7.22282e-15	4.04867e-12	-7.78052	Cells_EBV-transformed_lymphocytes	1.73227e-06	0.000337829	-4.78239	2.28262e-12	7.69211e-10	-7.01603	NA	NA	NA	NA	NA	NA	1	1	1	0	3	-0.548105	6.61813	0.879269	8.01806	0.519871	7.2082	NA	NA	0.58362	3.6377e-11	0.379255	1.07427e-15	0.603153	5.66953e-13	NA	NA	0.857181	8.33448e-09	0.910252	7.06409e-13	0.936997	2.1997e-10	NA	NA
NSMCE1	7.5119e-09	1.86932e-06	-5.77906	5e-10	8.25748e-08	6.2191	Kidney_Cortex	1.00465e-07	3.41853e-05	-5.32588	7.22282e-15	4.04867e-12	-7.78052	Colon_Sigmoid	8.84613e-07	0.000196905	4.91571	3.44824e-12	1.26168e-09	6.95813	NA	NA	NA	NA	NA	NA	1	1	1	0	3	-0.548105	6.61813	0.879269	8.01806	-0.0651049	-7.07593	NA	NA	0.58362	3.6377e-11	0.379255	1.07427e-15	0.94809	1.48447e-12	NA	NA	0.857181	8.33448e-09	0.910252	7.06409e-13	0.993877	5.33676e-10	NA	NA
NSMCE1	7.5119e-09	1.86932e-06	-5.77906	5e-10	8.25748e-08	6.2191	Kidney_Cortex	1.00465e-07	3.41853e-05	-5.32588	7.22282e-15	4.04867e-12	-7.78052	Colon_Transverse	1.73227e-06	0.000386049	-4.78239	2.28262e-12	9.60092e-10	-7.01603	NA	NA	NA	NA	NA	NA	1	1	1	0	3	-0.548105	6.61813	0.879269	8.01806	0.519871	7.2082	NA	NA	0.58362	3.6377e-11	0.379255	1.07427e-15	0.603153	5.66953e-13	NA	NA	0.857181	8.33448e-09	0.910252	7.06409e-13	0.943477	2.55696e-10	NA	NA
NSMCE1	7.5119e-09	1.86932e-06	-5.77906	5e-10	8.25748e-08	6.2191	Kidney_Cortex	1.00465e-07	3.41853e-05	-5.32588	7.22282e-15	4.04867e-12	-7.78052	Esophagus_Gastroesophageal_Junction	1.73227e-06	0.000340446	-4.78239	2.28262e-12	8.49769e-10	-7.01603	NA	NA	NA	NA	NA	NA	1	1	1	0	3	-0.548105	6.61813	0.879269	8.01806	0.519871	7.2082	NA	NA	0.58362	3.6377e-11	0.379255	1.07427e-15	0.603153	5.66953e-13	NA	NA	0.857181	8.33448e-09	0.910252	7.06409e-13	0.946334	2.08233e-10	NA	NA
NSMCE1	7.5119e-09	1.86932e-06	-5.77906	5e-10	8.25748e-08	6.2191	Kidney_Cortex	1.00465e-07	3.41853e-05	-5.32588	7.22282e-15	4.04867e-12	-7.78052	Esophagus_Mucosa	8.84613e-07	0.000196977	4.91571	3.44824e-12	1.34454e-09	6.95813	NA	NA	NA	NA	NA	NA	1	1	1	0	3	-0.548105	6.61813	0.879269	8.01806	-0.0651049	-7.07593	NA	NA	0.58362	3.6377e-11	0.379255	1.07427e-15	0.94809	1.48447e-12	NA	NA	0.857181	8.33448e-09	0.910252	7.06409e-13	0.996107	5.29938e-10	NA	NA
NSMCE1	7.5119e-09	1.86932e-06	-5.77906	5e-10	8.25748e-08	6.2191	Kidney_Cortex	1.00465e-07	3.41853e-05	-5.32588	7.22282e-15	4.04867e-12	-7.78052	Esophagus_Muscularis	9.93064e-09	3.27775e-06	5.73191	3.2745e-16	2.11645e-13	8.16276	NA	NA	NA	NA	NA	NA	1	1	1	0	3	-0.548105	6.61813	0.879269	8.01806	-0.325342	-8.34726	NA	NA	0.58362	3.6377e-11	0.379255	1.07427e-15	0.744922	6.98657e-17	NA	NA	0.857181	8.33448e-09	0.910252	7.06409e-13	0.964001	3.98322e-14	NA	NA
NSMCE1	7.5119e-09	1.86932e-06	-5.77906	5e-10	8.25748e-08	6.2191	Kidney_Cortex	1.00465e-07	3.41853e-05	-5.32588	7.22282e-15	4.04867e-12	-7.78052	Heart_Atrial_Appendage	1.73227e-06	0.000421325	4.78239	2.28262e-12	8.71225e-10	7.01603	NA	NA	NA	NA	NA	NA	1	1	1	0	3	-0.548105	6.61813	0.879269	8.01806	-0.519871	-7.2082	NA	NA	0.58362	3.6377e-11	0.379255	1.07427e-15	0.603153	5.66953e-13	NA	NA	0.857181	8.33448e-09	0.910252	7.06409e-13	0.945337	2.35442e-10	NA	NA
NSMCE1	7.5119e-09	1.86932e-06	-5.77906	5e-10	8.25748e-08	6.2191	Kidney_Cortex	1.00465e-07	3.41853e-05	-5.32588	7.22282e-15	4.04867e-12	-7.78052	Heart_Left_Ventricle	3.67405e-05	0.00531056	-4.12708	9.1841e-12	3.30454e-09	-6.81874	NA	NA	NA	NA	NA	NA	1	1	1	0	3	-0.548105	6.61813	0.879269	8.01806	1.52219	7.19061	NA	NA	0.58362	3.6377e-11	0.379255	1.07427e-15	0.127961	6.45034e-13	NA	NA	0.857181	8.33448e-09	0.910252	7.06409e-13	0.730924	2.35632e-10	NA	NA
NSMCE1	7.5119e-09	1.86932e-06	-5.77906	5e-10	8.25748e-08	6.2191	Kidney_Cortex	1.00465e-07	3.41853e-05	-5.32588	7.22282e-15	4.04867e-12	-7.78052	Kidney_Cortex	2.27027e-07	7.89609e-05	5.17573	1.21952e-15	1.5374e-12	8.00247	NA	NA	NA	NA	NA	NA	1	1	1	0	3	-0.548105	6.61813	0.879269	8.01806	-1.23098	-8.34003	NA	NA	0.58362	3.6377e-11	0.379255	1.07427e-15	0.218329	7.42719e-17	NA	NA	0.857181	8.33448e-09	0.910252	7.06409e-13	0.814007	6.87906e-14	NA	NA
NSMCE1	7.5119e-09	1.86932e-06	-5.77906	5e-10	8.25748e-08	6.2191	Kidney_Cortex	1.00465e-07	3.41853e-05	-5.32588	7.22282e-15	4.04867e-12	-7.78052	Liver	3.67405e-05	0.00501729	-4.12708	9.1841e-12	3.93699e-09	-6.81874	NA	NA	NA	NA	NA	NA	1	1	1	0	3	-0.548105	6.61813	0.879269	8.01806	1.52219	7.19061	NA	NA	0.58362	3.6377e-11	0.379255	1.07427e-15	0.127961	6.45034e-13	NA	NA	0.857181	8.33448e-09	0.910252	7.06409e-13	0.71998	2.72455e-10	NA	NA
NSMCE1	7.5119e-09	1.86932e-06	-5.77906	5e-10	8.25748e-08	6.2191	Kidney_Cortex	1.00465e-07	3.41853e-05	-5.32588	7.22282e-15	4.04867e-12	-7.78052	Lung	5.96956e-09	2.24316e-06	5.81761	1.05525e-16	6.29966e-14	8.2984	NA	NA	NA	NA	NA	NA	1	1	1	0	3	-0.548105	6.61813	0.879269	8.01806	-0.33706	-8.4771	NA	NA	0.58362	3.6377e-11	0.379255	1.07427e-15	0.736072	2.30868e-17	NA	NA	0.857181	8.33448e-09	0.910252	7.06409e-13	0.95976	1.42822e-14	NA	NA
NSMCE1	7.5119e-09	1.86932e-06	-5.77906	5e-10	8.25748e-08	6.2191	Kidney_Cortex	1.00465e-07	3.41853e-05	-5.32588	7.22282e-15	4.04867e-12	-7.78052	Minor_Salivary_Gland	3.72779e-05	0.00450853	-4.12373	7.09473e-12	2.66529e-09	-6.85573	NA	NA	NA	NA	NA	NA	1	1	1	0	3	-0.548105	6.61813	0.879269	8.01806	1.54484	7.23453	NA	NA	0.58362	3.6377e-11	0.379255	1.07427e-15	0.122385	4.67156e-13	NA	NA	0.857181	8.33448e-09	0.910252	7.06409e-13	0.719996	2.24679e-10	NA	NA
NSMCE1	7.5119e-09	1.86932e-06	-5.77906	5e-10	8.25748e-08	6.2191	Kidney_Cortex	1.00465e-07	3.41853e-05	-5.32588	7.22282e-15	4.04867e-12	-7.78052	Muscle_Skeletal	3.67405e-05	0.0046352	4.12708	9.1841e-12	3.40295e-09	6.81874	NA	NA	NA	NA	NA	NA	1	1	1	0	3	-0.548105	6.61813	0.879269	8.01806	-1.52219	-7.19061	NA	NA	0.58362	3.6377e-11	0.379255	1.07427e-15	0.127961	6.45034e-13	NA	NA	0.857181	8.33448e-09	0.910252	7.06409e-13	0.734523	2.61813e-10	NA	NA
NSMCE1	7.5119e-09	1.86932e-06	-5.77906	5e-10	8.25748e-08	6.2191	Kidney_Cortex	1.00465e-07	3.41853e-05	-5.32588	7.22282e-15	4.04867e-12	-7.78052	Nerve_Tibial	5.96956e-09	2.10526e-06	5.81761	1.05525e-16	6.52104e-14	8.2984	NA	NA	NA	NA	NA	NA	1	1	1	0	3	-0.548105	6.61813	0.879269	8.01806	-0.33706	-8.4771	NA	NA	0.58362	3.6377e-11	0.379255	1.07427e-15	0.736072	2.30868e-17	NA	NA	0.857181	8.33448e-09	0.910252	7.06409e-13	0.962096	1.42133e-14	NA	NA
NSMCE1	7.5119e-09	1.86932e-06	-5.77906	5e-10	8.25748e-08	6.2191	Kidney_Cortex	1.00465e-07	3.41853e-05	-5.32588	7.22282e-15	4.04867e-12	-7.78052	Ovary	1.73227e-06	0.000371011	4.78239	2.28262e-12	9.76999e-10	7.01603	NA	NA	NA	NA	NA	NA	1	1	1	0	3	-0.548105	6.61813	0.879269	8.01806	-0.519871	-7.2082	NA	NA	0.58362	3.6377e-11	0.379255	1.07427e-15	0.603153	5.66953e-13	NA	NA	0.857181	8.33448e-09	0.910252	7.06409e-13	0.947556	2.46997e-10	NA	NA
NSMCE1	7.5119e-09	1.86932e-06	-5.77906	5e-10	8.25748e-08	6.2191	Kidney_Cortex	1.00465e-07	3.41853e-05	-5.32588	7.22282e-15	4.04867e-12	-7.78052	Pituitary	9.93064e-09	3.73964e-06	5.73191	3.2745e-16	1.92011e-13	8.16276	NA	NA	NA	NA	NA	NA	1	1	1	0	3	-0.548105	6.61813	0.879269	8.01806	-0.325342	-8.34726	NA	NA	0.58362	3.6377e-11	0.379255	1.07427e-15	0.744922	6.98657e-17	NA	NA	0.857181	8.33448e-09	0.910252	7.06409e-13	0.969055	4.4976e-14	NA	NA
NSMCE1	7.5119e-09	1.86932e-06	-5.77906	5e-10	8.25748e-08	6.2191	Kidney_Cortex	1.00465e-07	3.41853e-05	-5.32588	7.22282e-15	4.04867e-12	-7.78052	Prostate	2.27027e-07	6.1358e-05	-5.17573	1.21952e-15	7.28214e-13	-8.00247	NA	NA	NA	NA	NA	NA	1	1	1	0	3	-0.548105	6.61813	0.879269	8.01806	1.49649	8.34003	NA	NA	0.58362	3.6377e-11	0.379255	1.07427e-15	0.134526	7.42719e-17	NA	NA	0.857181	8.33448e-09	0.910252	7.06409e-13	0.73884	4.49977e-14	NA	NA
NSMCE1	7.5119e-09	1.86932e-06	-5.77906	5e-10	8.25748e-08	6.2191	Kidney_Cortex	1.00465e-07	3.41853e-05	-5.32588	7.22282e-15	4.04867e-12	-7.78052	Skin_Not_Sun_Exposed_Suprapubic	9.30123e-07	0.000224216	-4.90587	5.97785e-13	3.25113e-10	-7.20099	NA	NA	NA	NA	NA	NA	1	1	1	0	3	-0.548105	6.61813	0.879269	8.01806	0.647572	7.42189	NA	NA	0.58362	3.6377e-11	0.379255	1.07427e-15	0.517262	1.15463e-13	NA	NA	0.857181	8.33448e-09	0.910252	7.06409e-13	0.929188	5.43719e-11	NA	NA
NSMCE1	7.5119e-09	1.86932e-06	-5.77906	5e-10	8.25748e-08	6.2191	Kidney_Cortex	1.00465e-07	3.41853e-05	-5.32588	7.22282e-15	4.04867e-12	-7.78052	Skin_Sun_Exposed_Lower_leg	3.67405e-05	0.00462971	-4.12708	9.1841e-12	3.09261e-09	-6.81874	NA	NA	NA	NA	NA	NA	1	1	1	0	3	-0.548105	6.61813	0.879269	8.01806	1.52219	7.19061	NA	NA	0.58362	3.6377e-11	0.379255	1.07427e-15	0.127961	6.45034e-13	NA	NA	0.857181	8.33448e-09	0.910252	7.06409e-13	0.731018	2.50155e-10	NA	NA
NSMCE1	7.5119e-09	1.86932e-06	-5.77906	5e-10	8.25748e-08	6.2191	Kidney_Cortex	1.00465e-07	3.41853e-05	-5.32588	7.22282e-15	4.04867e-12	-7.78052	Small_Intestine_Terminal_Ileum	1.73227e-06	0.000384735	-4.78239	2.28262e-12	9.10005e-10	-7.01603	NA	NA	NA	NA	NA	NA	1	1	1	0	3	-0.548105	6.61813	0.879269	8.01806	0.519871	7.2082	NA	NA	0.58362	3.6377e-11	0.379255	1.07427e-15	0.603153	5.66953e-13	NA	NA	0.857181	8.33448e-09	0.910252	7.06409e-13	0.946504	2.44317e-10	NA	NA
NSMCE1	7.5119e-09	1.86932e-06	-5.77906	5e-10	8.25748e-08	6.2191	Kidney_Cortex	1.00465e-07	3.41853e-05	-5.32588	7.22282e-15	4.04867e-12	-7.78052	Spleen	9.02831e-06	0.00159068	-4.43923	3.24027e-13	1.61091e-10	-7.28402	NA	NA	NA	NA	NA	NA	1	1	1	0	3	-0.548105	6.61813	0.879269	8.01806	1.54991	7.66976	NA	NA	0.58362	3.6377e-11	0.379255	1.07427e-15	0.121163	1.72318e-14	NA	NA	0.857181	8.33448e-09	0.910252	7.06409e-13	0.714932	8.54971e-12	NA	NA
NSMCE1	7.5119e-09	1.86932e-06	-5.77906	5e-10	8.25748e-08	6.2191	Kidney_Cortex	1.00465e-07	3.41853e-05	-5.32588	7.22282e-15	4.04867e-12	-7.78052	Stomach	1.73227e-06	0.000406621	-4.78239	2.28262e-12	9.90319e-10	-7.01603	NA	NA	NA	NA	NA	NA	1	1	1	0	3	-0.548105	6.61813	0.879269	8.01806	0.519871	7.2082	NA	NA	0.58362	3.6377e-11	0.379255	1.07427e-15	0.603153	5.66953e-13	NA	NA	0.857181	8.33448e-09	0.910252	7.06409e-13	0.946338	2.82492e-10	NA	NA
NSMCE1	7.5119e-09	1.86932e-06	-5.77906	5e-10	8.25748e-08	6.2191	Kidney_Cortex	1.00465e-07	3.41853e-05	-5.32588	7.22282e-15	4.04867e-12	-7.78052	Testis	7.72489e-07	0.000212532	4.94219	3.36223e-13	2.05018e-10	7.27903	NA	NA	NA	NA	NA	NA	1	1	1	0	3	-0.548105	6.61813	0.879269	8.01806	-0.671105	-7.50509	NA	NA	0.58362	3.6377e-11	0.379255	1.07427e-15	0.502154	6.13842e-14	NA	NA	0.857181	8.33448e-09	0.910252	7.06409e-13	0.924933	3.34906e-11	NA	NA
NSMCE1	7.5119e-09	1.86932e-06	-5.77906	5e-10	8.25748e-08	6.2191	Kidney_Cortex	1.00465e-07	3.41853e-05	-5.32588	7.22282e-15	4.04867e-12	-7.78052	Thyroid	9.93064e-09	3.34074e-06	5.73191	3.2745e-16	1.92573e-13	8.16276	NA	NA	NA	NA	NA	NA	1	1	1	0	3	-0.548105	6.61813	0.879269	8.01806	-0.325342	-8.34726	NA	NA	0.58362	3.6377e-11	0.379255	1.07427e-15	0.744922	6.98657e-17	NA	NA	0.857181	8.33448e-09	0.910252	7.06409e-13	0.962072	4.07058e-14	NA	NA
NSMCE1	7.5119e-09	1.86932e-06	-5.77906	5e-10	8.25748e-08	6.2191	Kidney_Cortex	1.00465e-07	3.41853e-05	-5.32588	7.22282e-15	4.04867e-12	-7.78052	Uterus	8.84613e-07	0.000220647	4.91571	3.44824e-12	1.44004e-09	6.95813	NA	NA	NA	NA	NA	NA	1	1	1	0	3	-0.548105	6.61813	0.879269	8.01806	-0.0651049	-7.07593	NA	NA	0.58362	3.6377e-11	0.379255	1.07427e-15	0.94809	1.48447e-12	NA	NA	0.857181	8.33448e-09	0.910252	7.06409e-13	0.993882	5.64563e-10	NA	NA
NSMCE1	7.5119e-09	1.86932e-06	-5.77906	5e-10	8.25748e-08	6.2191	Kidney_Cortex	1.00465e-07	3.41853e-05	-5.32588	7.22282e-15	4.04867e-12	-7.78052	Vagina	2.27027e-07	6.81256e-05	-5.17573	1.21952e-15	9.44072e-13	-8.00247	NA	NA	NA	NA	NA	NA	1	1	1	0	3	-0.548105	6.61813	0.879269	8.01806	1.23098	8.34003	NA	NA	0.58362	3.6377e-11	0.379255	1.07427e-15	0.218329	7.42719e-17	NA	NA	0.857181	8.33448e-09	0.910252	7.06409e-13	0.811433	5.2941e-14	NA	NA
NSMCE1	7.5119e-09	1.86932e-06	-5.77906	5e-10	8.25748e-08	6.2191	Kidney_Cortex	1.00465e-07	3.41853e-05	-5.32588	7.22282e-15	4.04867e-12	-7.78052	Whole_Blood	1.73227e-06	0.000389888	-4.78239	2.28262e-12	8.24286e-10	-7.01603	NA	NA	NA	NA	NA	NA	1	1	1	0	3	-0.548105	6.61813	0.879269	8.01806	0.519871	7.2082	NA	NA	0.58362	3.6377e-11	0.379255	1.07427e-15	0.603153	5.66953e-13	NA	NA	0.857181	8.33448e-09	0.910252	7.06409e-13	0.941796	2.02182e-10	NA	NA
NSMCE1	7.5119e-09	1.86932e-06	-5.77906	5e-10	8.25748e-08	6.2191	Kidney_Cortex	1.00465e-07	3.41853e-05	-5.32588	7.22282e-15	4.04867e-12	-7.78052	smultixcan	4.59888e-09	1.79067e-06	5.10393	5.13565e-17	3.19105e-14	7.22486	NA	NA	NA	NA	NA	NA	1	1	1	0	3	-0.548105	6.61813	0.879269	8.01806	-0.172268	-7.36593	NA	NA	0.58362	3.6377e-11	0.379255	1.07427e-15	0.965708	1.05481e-17	NA	NA	0.857181	8.33448e-09	0.910252	7.06409e-13	0.996066	6.89601e-15	NA	NA
NSMCE1	7.5119e-09	1.86932e-06	-5.77906	5e-10	8.25748e-08	6.2191	Liver	5.96956e-09	3.10895e-06	-5.81761	1.05525e-16	9.30524e-14	-8.2984	Adipose_Subcutaneous	8.84613e-07	0.00020789	4.91571	3.44824e-12	1.20045e-09	6.95813	NA	NA	NA	NA	NA	NA	1	1	1	0	3	-0.548105	6.61813	0.536635	8.4771	-0.0651049	-7.07593	NA	NA	0.58362	3.6377e-11	0.59152	2.30868e-17	0.94809	1.48447e-12	NA	NA	0.857181	8.33448e-09	0.944373	1.91674e-14	0.993646	5.40853e-10	NA	NA
NSMCE1	7.5119e-09	1.86932e-06	-5.77906	5e-10	8.25748e-08	6.2191	Liver	5.96956e-09	3.10895e-06	-5.81761	1.05525e-16	9.30524e-14	-8.2984	Adipose_Visceral_Omentum	8.84613e-07	0.000209429	4.91571	3.44824e-12	1.33316e-09	6.95813	NA	NA	NA	NA	NA	NA	1	1	1	0	3	-0.548105	6.61813	0.536635	8.4771	-0.0651049	-7.07593	NA	NA	0.58362	3.6377e-11	0.59152	2.30868e-17	0.94809	1.48447e-12	NA	NA	0.857181	8.33448e-09	0.944373	1.91674e-14	0.993723	5.45461e-10	NA	NA
NSMCE1	7.5119e-09	1.86932e-06	-5.77906	5e-10	8.25748e-08	6.2191	Liver	5.96956e-09	3.10895e-06	-5.81761	1.05525e-16	9.30524e-14	-8.2984	Adrenal_Gland	9.93064e-09	3.14573e-06	5.73191	3.2745e-16	2.16272e-13	8.16276	NA	NA	NA	NA	NA	NA	1	1	1	0	3	-0.548105	6.61813	0.536635	8.4771	-0.325342	-8.34726	NA	NA	0.58362	3.6377e-11	0.59152	2.30868e-17	0.744922	6.98657e-17	NA	NA	0.857181	8.33448e-09	0.944373	1.91674e-14	0.961086	4.01127e-14	NA	NA
NSMCE1	7.5119e-09	1.86932e-06	-5.77906	5e-10	8.25748e-08	6.2191	Liver	5.96956e-09	3.10895e-06	-5.81761	1.05525e-16	9.30524e-14	-8.2984	Artery_Aorta	9.30123e-07	0.000212901	-4.90587	5.97785e-13	2.72508e-10	-7.20099	NA	NA	NA	NA	NA	NA	1	1	1	0	3	-0.548105	6.61813	0.536635	8.4771	0.647572	7.42189	NA	NA	0.58362	3.6377e-11	0.59152	2.30868e-17	0.517262	1.15463e-13	NA	NA	0.857181	8.33448e-09	0.944373	1.91674e-14	0.923626	4.9232e-11	NA	NA
NSMCE1	7.5119e-09	1.86932e-06	-5.77906	5e-10	8.25748e-08	6.2191	Liver	5.96956e-09	3.10895e-06	-5.81761	1.05525e-16	9.30524e-14	-8.2984	Artery_Coronary	8.84613e-07	0.000202729	4.91571	3.44824e-12	1.37031e-09	6.95813	NA	NA	NA	NA	NA	NA	1	1	1	0	3	-0.548105	6.61813	0.536635	8.4771	-0.0651049	-7.07593	NA	NA	0.58362	3.6377e-11	0.59152	2.30868e-17	0.94809	1.48447e-12	NA	NA	0.857181	8.33448e-09	0.944373	1.91674e-14	0.992963	6.12084e-10	NA	NA
NSMCE1	7.5119e-09	1.86932e-06	-5.77906	5e-10	8.25748e-08	6.2191	Liver	5.96956e-09	3.10895e-06	-5.81761	1.05525e-16	9.30524e-14	-8.2984	Artery_Tibial	5.96956e-09	2.29843e-06	5.81761	1.05525e-16	6.33997e-14	8.2984	NA	NA	NA	NA	NA	NA	1	1	1	0	3	-0.548105	6.61813	0.536635	8.4771	-0.33706	-8.4771	NA	NA	0.58362	3.6377e-11	0.59152	2.30868e-17	0.736072	2.30868e-17	NA	NA	0.857181	8.33448e-09	0.944373	1.91674e-14	0.964057	1.38619e-14	NA	NA
NSMCE1	7.5119e-09	1.86932e-06	-5.77906	5e-10	8.25748e-08	6.2191	Liver	5.96956e-09	3.10895e-06	-5.81761	1.05525e-16	9.30524e-14	-8.2984	Brain_Amygdala	1.73227e-06	0.000589038	4.78239	2.28262e-12	1.40956e-09	7.01603	NA	NA	NA	NA	NA	NA	1	1	1	0	3	-0.548105	6.61813	0.536635	8.4771	-0.519871	-7.2082	NA	NA	0.58362	3.6377e-11	0.59152	2.30868e-17	0.603153	5.66953e-13	NA	NA	0.857181	8.33448e-09	0.944373	1.91674e-14	0.950087	3.33581e-10	NA	NA
NSMCE1	7.5119e-09	1.86932e-06	-5.77906	5e-10	8.25748e-08	6.2191	Liver	5.96956e-09	3.10895e-06	-5.81761	1.05525e-16	9.30524e-14	-8.2984	Brain_Anterior_cingulate_cortex_BA24	2.27027e-07	7.45096e-05	-5.17573	1.21952e-15	8.38982e-13	-8.00247	NA	NA	NA	NA	NA	NA	1	1	1	0	3	-0.548105	6.61813	0.536635	8.4771	1.23098	8.34003	NA	NA	0.58362	3.6377e-11	0.59152	2.30868e-17	0.218329	7.42719e-17	NA	NA	0.857181	8.33448e-09	0.944373	1.91674e-14	0.813303	6.72071e-14	NA	NA
NSMCE1	7.5119e-09	1.86932e-06	-5.77906	5e-10	8.25748e-08	6.2191	Liver	5.96956e-09	3.10895e-06	-5.81761	1.05525e-16	9.30524e-14	-8.2984	Brain_Caudate_basal_ganglia	9.93064e-09	4.12036e-06	5.73191	3.2745e-16	2.0541e-13	8.16276	NA	NA	NA	NA	NA	NA	1	1	1	0	3	-0.548105	6.61813	0.536635	8.4771	-0.325342	-8.34726	NA	NA	0.58362	3.6377e-11	0.59152	2.30868e-17	0.744922	6.98657e-17	NA	NA	0.857181	8.33448e-09	0.944373	1.91674e-14	0.964205	4.74444e-14	NA	NA
NSMCE1	7.5119e-09	1.86932e-06	-5.77906	5e-10	8.25748e-08	6.2191	Liver	5.96956e-09	3.10895e-06	-5.81761	1.05525e-16	9.30524e-14	-8.2984	Brain_Cerebellar_Hemisphere	2.27027e-07	6.29222e-05	-5.17573	1.21952e-15	6.14565e-13	-8.00247	NA	NA	NA	NA	NA	NA	1	1	1	0	3	-0.548105	6.61813	0.536635	8.4771	1.23098	8.34003	NA	NA	0.58362	3.6377e-11	0.59152	2.30868e-17	0.218329	7.42719e-17	NA	NA	0.857181	8.33448e-09	0.944373	1.91674e-14	0.804288	4.45788e-14	NA	NA
NSMCE1	7.5119e-09	1.86932e-06	-5.77906	5e-10	8.25748e-08	6.2191	Liver	5.96956e-09	3.10895e-06	-5.81761	1.05525e-16	9.30524e-14	-8.2984	Brain_Cerebellum	1.73227e-06	0.000410495	-4.78239	2.28262e-12	8.30186e-10	-7.01603	NA	NA	NA	NA	NA	NA	1	1	1	0	3	-0.548105	6.61813	0.536635	8.4771	0.519871	7.2082	NA	NA	0.58362	3.6377e-11	0.59152	2.30868e-17	0.603153	5.66953e-13	NA	NA	0.857181	8.33448e-09	0.944373	1.91674e-14	0.940327	2.33846e-10	NA	NA
NSMCE1	7.5119e-09	1.86932e-06	-5.77906	5e-10	8.25748e-08	6.2191	Liver	5.96956e-09	3.10895e-06	-5.81761	1.05525e-16	9.30524e-14	-8.2984	Brain_Cortex	2.27027e-07	6.90293e-05	-5.17573	1.21952e-15	7.92337e-13	-8.00247	NA	NA	NA	NA	NA	NA	1	1	1	0	3	-0.548105	6.61813	0.536635	8.4771	1.23098	8.34003	NA	NA	0.58362	3.6377e-11	0.59152	2.30868e-17	0.218329	7.42719e-17	NA	NA	0.857181	8.33448e-09	0.944373	1.91674e-14	0.803283	5.53968e-14	NA	NA
NSMCE1	7.5119e-09	1.86932e-06	-5.77906	5e-10	8.25748e-08	6.2191	Liver	5.96956e-09	3.10895e-06	-5.81761	1.05525e-16	9.30524e-14	-8.2984	Brain_Frontal_Cortex_BA9	8.84613e-07	0.000229922	4.91571	3.44824e-12	1.31244e-09	6.95813	NA	NA	NA	NA	NA	NA	1	1	1	0	3	-0.548105	6.61813	0.536635	8.4771	-0.0651049	-7.07593	NA	NA	0.58362	3.6377e-11	0.59152	2.30868e-17	0.94809	1.48447e-12	NA	NA	0.857181	8.33448e-09	0.944373	1.91674e-14	0.996221	5.21865e-10	NA	NA
NSMCE1	7.5119e-09	1.86932e-06	-5.77906	5e-10	8.25748e-08	6.2191	Liver	5.96956e-09	3.10895e-06	-5.81761	1.05525e-16	9.30524e-14	-8.2984	Brain_Hippocampus	2.63264e-07	9.9241e-05	5.14801	3.11155e-14	2.85247e-11	7.59359	NA	NA	NA	NA	NA	NA	1	1	1	0	3	-0.548105	6.61813	0.536635	8.4771	-0.75261	-7.84006	NA	NA	0.58362	3.6377e-11	0.59152	2.30868e-17	0.451684	4.50334e-15	NA	NA	0.857181	8.33448e-09	0.944373	1.91674e-14	0.914195	3.54547e-12	NA	NA
NSMCE1	7.5119e-09	1.86932e-06	-5.77906	5e-10	8.25748e-08	6.2191	Liver	5.96956e-09	3.10895e-06	-5.81761	1.05525e-16	9.30524e-14	-8.2984	Brain_Hypothalamus	8.84613e-07	0.000274121	4.91571	3.44824e-12	1.76223e-09	6.95813	NA	NA	NA	NA	NA	NA	1	1	1	0	3	-0.548105	6.61813	0.536635	8.4771	-0.0651049	-7.07593	NA	NA	0.58362	3.6377e-11	0.59152	2.30868e-17	0.94809	1.48447e-12	NA	NA	0.857181	8.33448e-09	0.944373	1.91674e-14	0.995254	6.75777e-10	NA	NA
NSMCE1	7.5119e-09	1.86932e-06	-5.77906	5e-10	8.25748e-08	6.2191	Liver	5.96956e-09	3.10895e-06	-5.81761	1.05525e-16	9.30524e-14	-8.2984	Brain_Nucleus_accumbens_basal_ganglia	8.84613e-07	0.000238768	4.91571	3.44824e-12	1.61125e-09	6.95813	NA	NA	NA	NA	NA	NA	1	1	1	0	3	-0.548105	6.61813	0.536635	8.4771	-0.0651049	-7.07593	NA	NA	0.58362	3.6377e-11	0.59152	2.30868e-17	0.94809	1.48447e-12	NA	NA	0.857181	8.33448e-09	0.944373	1.91674e-14	0.994844	5.85635e-10	NA	NA
NSMCE1	7.5119e-09	1.86932e-06	-5.77906	5e-10	8.25748e-08	6.2191	Liver	5.96956e-09	3.10895e-06	-5.81761	1.05525e-16	9.30524e-14	-8.2984	Brain_Putamen_basal_ganglia	2.27027e-07	8.79874e-05	5.17573	1.21952e-15	1.23862e-12	8.00247	NA	NA	NA	NA	NA	NA	1	1	1	0	3	-0.548105	6.61813	0.536635	8.4771	-1.23098	-8.34003	NA	NA	0.58362	3.6377e-11	0.59152	2.30868e-17	0.218329	7.42719e-17	NA	NA	0.857181	8.33448e-09	0.944373	1.91674e-14	0.803734	7.50821e-14	NA	NA
NSMCE1	7.5119e-09	1.86932e-06	-5.77906	5e-10	8.25748e-08	6.2191	Liver	5.96956e-09	3.10895e-06	-5.81761	1.05525e-16	9.30524e-14	-8.2984	Brain_Spinal_cord_cervical_c-1	9.93064e-09	4.25846e-06	5.73191	3.2745e-16	2.86301e-13	8.16276	NA	NA	NA	NA	NA	NA	1	1	1	0	3	-0.548105	6.61813	0.536635	8.4771	-0.325342	-8.34726	NA	NA	0.58362	3.6377e-11	0.59152	2.30868e-17	0.744922	6.98657e-17	NA	NA	0.857181	8.33448e-09	0.944373	1.91674e-14	0.961668	6.80066e-14	NA	NA
NSMCE1	7.5119e-09	1.86932e-06	-5.77906	5e-10	8.25748e-08	6.2191	Liver	5.96956e-09	3.10895e-06	-5.81761	1.05525e-16	9.30524e-14	-8.2984	Brain_Substantia_nigra	8.84613e-07	0.000265308	4.91571	3.44824e-12	1.70504e-09	6.95813	NA	NA	NA	NA	NA	NA	1	1	1	0	3	-0.548105	6.61813	0.536635	8.4771	-0.0651049	-7.07593	NA	NA	0.58362	3.6377e-11	0.59152	2.30868e-17	0.94809	1.48447e-12	NA	NA	0.857181	8.33448e-09	0.944373	1.91674e-14	0.994202	6.27241e-10	NA	NA
NSMCE1	7.5119e-09	1.86932e-06	-5.77906	5e-10	8.25748e-08	6.2191	Liver	5.96956e-09	3.10895e-06	-5.81761	1.05525e-16	9.30524e-14	-8.2984	Breast_Mammary_Tissue	8.84613e-07	0.000198101	4.91571	3.44824e-12	1.14156e-09	6.95813	NA	NA	NA	NA	NA	NA	1	1	1	0	3	-0.548105	6.61813	0.536635	8.4771	-0.0651049	-7.07593	NA	NA	0.58362	3.6377e-11	0.59152	2.30868e-17	0.94809	1.48447e-12	NA	NA	0.857181	8.33448e-09	0.944373	1.91674e-14	0.99546	5.18066e-10	NA	NA
NSMCE1	7.5119e-09	1.86932e-06	-5.77906	5e-10	8.25748e-08	6.2191	Liver	5.96956e-09	3.10895e-06	-5.81761	1.05525e-16	9.30524e-14	-8.2984	Cells_Cultured_fibroblasts	8.84613e-07	0.000209646	4.91571	3.44824e-12	1.31076e-09	6.95813	NA	NA	NA	NA	NA	NA	1	1	1	0	3	-0.548105	6.61813	0.536635	8.4771	-0.0651049	-7.07593	NA	NA	0.58362	3.6377e-11	0.59152	2.30868e-17	0.94809	1.48447e-12	NA	NA	0.857181	8.33448e-09	0.944373	1.91674e-14	0.993917	5.88994e-10	NA	NA
NSMCE1	7.5119e-09	1.86932e-06	-5.77906	5e-10	8.25748e-08	6.2191	Liver	5.96956e-09	3.10895e-06	-5.81761	1.05525e-16	9.30524e-14	-8.2984	Cells_EBV-transformed_lymphocytes	1.73227e-06	0.000337829	-4.78239	2.28262e-12	7.69211e-10	-7.01603	NA	NA	NA	NA	NA	NA	1	1	1	0	3	-0.548105	6.61813	0.536635	8.4771	0.519871	7.2082	NA	NA	0.58362	3.6377e-11	0.59152	2.30868e-17	0.603153	5.66953e-13	NA	NA	0.857181	8.33448e-09	0.944373	1.91674e-14	0.936997	2.1997e-10	NA	NA
NSMCE1	7.5119e-09	1.86932e-06	-5.77906	5e-10	8.25748e-08	6.2191	Liver	5.96956e-09	3.10895e-06	-5.81761	1.05525e-16	9.30524e-14	-8.2984	Colon_Sigmoid	8.84613e-07	0.000196905	4.91571	3.44824e-12	1.26168e-09	6.95813	NA	NA	NA	NA	NA	NA	1	1	1	0	3	-0.548105	6.61813	0.536635	8.4771	-0.0651049	-7.07593	NA	NA	0.58362	3.6377e-11	0.59152	2.30868e-17	0.94809	1.48447e-12	NA	NA	0.857181	8.33448e-09	0.944373	1.91674e-14	0.993877	5.33676e-10	NA	NA
NSMCE1	7.5119e-09	1.86932e-06	-5.77906	5e-10	8.25748e-08	6.2191	Liver	5.96956e-09	3.10895e-06	-5.81761	1.05525e-16	9.30524e-14	-8.2984	Colon_Transverse	1.73227e-06	0.000386049	-4.78239	2.28262e-12	9.60092e-10	-7.01603	NA	NA	NA	NA	NA	NA	1	1	1	0	3	-0.548105	6.61813	0.536635	8.4771	0.519871	7.2082	NA	NA	0.58362	3.6377e-11	0.59152	2.30868e-17	0.603153	5.66953e-13	NA	NA	0.857181	8.33448e-09	0.944373	1.91674e-14	0.943477	2.55696e-10	NA	NA
NSMCE1	7.5119e-09	1.86932e-06	-5.77906	5e-10	8.25748e-08	6.2191	Liver	5.96956e-09	3.10895e-06	-5.81761	1.05525e-16	9.30524e-14	-8.2984	Esophagus_Gastroesophageal_Junction	1.73227e-06	0.000340446	-4.78239	2.28262e-12	8.49769e-10	-7.01603	NA	NA	NA	NA	NA	NA	1	1	1	0	3	-0.548105	6.61813	0.536635	8.4771	0.519871	7.2082	NA	NA	0.58362	3.6377e-11	0.59152	2.30868e-17	0.603153	5.66953e-13	NA	NA	0.857181	8.33448e-09	0.944373	1.91674e-14	0.946334	2.08233e-10	NA	NA
NSMCE1	7.5119e-09	1.86932e-06	-5.77906	5e-10	8.25748e-08	6.2191	Liver	5.96956e-09	3.10895e-06	-5.81761	1.05525e-16	9.30524e-14	-8.2984	Esophagus_Mucosa	8.84613e-07	0.000196977	4.91571	3.44824e-12	1.34454e-09	6.95813	NA	NA	NA	NA	NA	NA	1	1	1	0	3	-0.548105	6.61813	0.536635	8.4771	-0.0651049	-7.07593	NA	NA	0.58362	3.6377e-11	0.59152	2.30868e-17	0.94809	1.48447e-12	NA	NA	0.857181	8.33448e-09	0.944373	1.91674e-14	0.996107	5.29938e-10	NA	NA
NSMCE1	7.5119e-09	1.86932e-06	-5.77906	5e-10	8.25748e-08	6.2191	Liver	5.96956e-09	3.10895e-06	-5.81761	1.05525e-16	9.30524e-14	-8.2984	Esophagus_Muscularis	9.93064e-09	3.27775e-06	5.73191	3.2745e-16	2.11645e-13	8.16276	NA	NA	NA	NA	NA	NA	1	1	1	0	3	-0.548105	6.61813	0.536635	8.4771	-0.325342	-8.34726	NA	NA	0.58362	3.6377e-11	0.59152	2.30868e-17	0.744922	6.98657e-17	NA	NA	0.857181	8.33448e-09	0.944373	1.91674e-14	0.964001	3.98322e-14	NA	NA
NSMCE1	7.5119e-09	1.86932e-06	-5.77906	5e-10	8.25748e-08	6.2191	Liver	5.96956e-09	3.10895e-06	-5.81761	1.05525e-16	9.30524e-14	-8.2984	Heart_Atrial_Appendage	1.73227e-06	0.000421325	4.78239	2.28262e-12	8.71225e-10	7.01603	NA	NA	NA	NA	NA	NA	1	1	1	0	3	-0.548105	6.61813	0.536635	8.4771	-0.519871	-7.2082	NA	NA	0.58362	3.6377e-11	0.59152	2.30868e-17	0.603153	5.66953e-13	NA	NA	0.857181	8.33448e-09	0.944373	1.91674e-14	0.945337	2.35442e-10	NA	NA
NSMCE1	7.5119e-09	1.86932e-06	-5.77906	5e-10	8.25748e-08	6.2191	Liver	5.96956e-09	3.10895e-06	-5.81761	1.05525e-16	9.30524e-14	-8.2984	Heart_Left_Ventricle	3.67405e-05	0.00531056	-4.12708	9.1841e-12	3.30454e-09	-6.81874	NA	NA	NA	NA	NA	NA	1	1	1	0	3	-0.548105	6.61813	0.536635	8.4771	1.52219	7.19061	NA	NA	0.58362	3.6377e-11	0.59152	2.30868e-17	0.127961	6.45034e-13	NA	NA	0.857181	8.33448e-09	0.944373	1.91674e-14	0.730924	2.35632e-10	NA	NA
NSMCE1	7.5119e-09	1.86932e-06	-5.77906	5e-10	8.25748e-08	6.2191	Liver	5.96956e-09	3.10895e-06	-5.81761	1.05525e-16	9.30524e-14	-8.2984	Kidney_Cortex	2.27027e-07	7.89609e-05	5.17573	1.21952e-15	1.5374e-12	8.00247	NA	NA	NA	NA	NA	NA	1	1	1	0	3	-0.548105	6.61813	0.536635	8.4771	-1.23098	-8.34003	NA	NA	0.58362	3.6377e-11	0.59152	2.30868e-17	0.218329	7.42719e-17	NA	NA	0.857181	8.33448e-09	0.944373	1.91674e-14	0.814007	6.87906e-14	NA	NA
NSMCE1	7.5119e-09	1.86932e-06	-5.77906	5e-10	8.25748e-08	6.2191	Liver	5.96956e-09	3.10895e-06	-5.81761	1.05525e-16	9.30524e-14	-8.2984	Liver	3.67405e-05	0.00501729	-4.12708	9.1841e-12	3.93699e-09	-6.81874	NA	NA	NA	NA	NA	NA	1	1	1	0	3	-0.548105	6.61813	0.536635	8.4771	1.52219	7.19061	NA	NA	0.58362	3.6377e-11	0.59152	2.30868e-17	0.127961	6.45034e-13	NA	NA	0.857181	8.33448e-09	0.944373	1.91674e-14	0.71998	2.72455e-10	NA	NA
NSMCE1	7.5119e-09	1.86932e-06	-5.77906	5e-10	8.25748e-08	6.2191	Liver	5.96956e-09	3.10895e-06	-5.81761	1.05525e-16	9.30524e-14	-8.2984	Lung	5.96956e-09	2.24316e-06	5.81761	1.05525e-16	6.29966e-14	8.2984	NA	NA	NA	NA	NA	NA	1	1	1	0	3	-0.548105	6.61813	0.536635	8.4771	-0.33706	-8.4771	NA	NA	0.58362	3.6377e-11	0.59152	2.30868e-17	0.736072	2.30868e-17	NA	NA	0.857181	8.33448e-09	0.944373	1.91674e-14	0.95976	1.42822e-14	NA	NA
NSMCE1	7.5119e-09	1.86932e-06	-5.77906	5e-10	8.25748e-08	6.2191	Liver	5.96956e-09	3.10895e-06	-5.81761	1.05525e-16	9.30524e-14	-8.2984	Minor_Salivary_Gland	3.72779e-05	0.00450853	-4.12373	7.09473e-12	2.66529e-09	-6.85573	NA	NA	NA	NA	NA	NA	1	1	1	0	3	-0.548105	6.61813	0.536635	8.4771	1.54484	7.23453	NA	NA	0.58362	3.6377e-11	0.59152	2.30868e-17	0.122385	4.67156e-13	NA	NA	0.857181	8.33448e-09	0.944373	1.91674e-14	0.719996	2.24679e-10	NA	NA
NSMCE1	7.5119e-09	1.86932e-06	-5.77906	5e-10	8.25748e-08	6.2191	Liver	5.96956e-09	3.10895e-06	-5.81761	1.05525e-16	9.30524e-14	-8.2984	Muscle_Skeletal	3.67405e-05	0.0046352	4.12708	9.1841e-12	3.40295e-09	6.81874	NA	NA	NA	NA	NA	NA	1	1	1	0	3	-0.548105	6.61813	0.536635	8.4771	-1.52219	-7.19061	NA	NA	0.58362	3.6377e-11	0.59152	2.30868e-17	0.127961	6.45034e-13	NA	NA	0.857181	8.33448e-09	0.944373	1.91674e-14	0.734523	2.61813e-10	NA	NA
NSMCE1	7.5119e-09	1.86932e-06	-5.77906	5e-10	8.25748e-08	6.2191	Liver	5.96956e-09	3.10895e-06	-5.81761	1.05525e-16	9.30524e-14	-8.2984	Nerve_Tibial	5.96956e-09	2.10526e-06	5.81761	1.05525e-16	6.52104e-14	8.2984	NA	NA	NA	NA	NA	NA	1	1	1	0	3	-0.548105	6.61813	0.536635	8.4771	-0.33706	-8.4771	NA	NA	0.58362	3.6377e-11	0.59152	2.30868e-17	0.736072	2.30868e-17	NA	NA	0.857181	8.33448e-09	0.944373	1.91674e-14	0.962096	1.42133e-14	NA	NA
NSMCE1	7.5119e-09	1.86932e-06	-5.77906	5e-10	8.25748e-08	6.2191	Liver	5.96956e-09	3.10895e-06	-5.81761	1.05525e-16	9.30524e-14	-8.2984	Ovary	1.73227e-06	0.000371011	4.78239	2.28262e-12	9.76999e-10	7.01603	NA	NA	NA	NA	NA	NA	1	1	1	0	3	-0.548105	6.61813	0.536635	8.4771	-0.519871	-7.2082	NA	NA	0.58362	3.6377e-11	0.59152	2.30868e-17	0.603153	5.66953e-13	NA	NA	0.857181	8.33448e-09	0.944373	1.91674e-14	0.947556	2.46997e-10	NA	NA
NSMCE1	7.5119e-09	1.86932e-06	-5.77906	5e-10	8.25748e-08	6.2191	Liver	5.96956e-09	3.10895e-06	-5.81761	1.05525e-16	9.30524e-14	-8.2984	Pituitary	9.93064e-09	3.73964e-06	5.73191	3.2745e-16	1.92011e-13	8.16276	NA	NA	NA	NA	NA	NA	1	1	1	0	3	-0.548105	6.61813	0.536635	8.4771	-0.325342	-8.34726	NA	NA	0.58362	3.6377e-11	0.59152	2.30868e-17	0.744922	6.98657e-17	NA	NA	0.857181	8.33448e-09	0.944373	1.91674e-14	0.969055	4.4976e-14	NA	NA
NSMCE1	7.5119e-09	1.86932e-06	-5.77906	5e-10	8.25748e-08	6.2191	Liver	5.96956e-09	3.10895e-06	-5.81761	1.05525e-16	9.30524e-14	-8.2984	Prostate	2.27027e-07	6.1358e-05	-5.17573	1.21952e-15	7.28214e-13	-8.00247	NA	NA	NA	NA	NA	NA	1	1	1	0	3	-0.548105	6.61813	0.536635	8.4771	1.49649	8.34003	NA	NA	0.58362	3.6377e-11	0.59152	2.30868e-17	0.134526	7.42719e-17	NA	NA	0.857181	8.33448e-09	0.944373	1.91674e-14	0.73884	4.49977e-14	NA	NA
NSMCE1	7.5119e-09	1.86932e-06	-5.77906	5e-10	8.25748e-08	6.2191	Liver	5.96956e-09	3.10895e-06	-5.81761	1.05525e-16	9.30524e-14	-8.2984	Skin_Not_Sun_Exposed_Suprapubic	9.30123e-07	0.000224216	-4.90587	5.97785e-13	3.25113e-10	-7.20099	NA	NA	NA	NA	NA	NA	1	1	1	0	3	-0.548105	6.61813	0.536635	8.4771	0.647572	7.42189	NA	NA	0.58362	3.6377e-11	0.59152	2.30868e-17	0.517262	1.15463e-13	NA	NA	0.857181	8.33448e-09	0.944373	1.91674e-14	0.929188	5.43719e-11	NA	NA
NSMCE1	7.5119e-09	1.86932e-06	-5.77906	5e-10	8.25748e-08	6.2191	Liver	5.96956e-09	3.10895e-06	-5.81761	1.05525e-16	9.30524e-14	-8.2984	Skin_Sun_Exposed_Lower_leg	3.67405e-05	0.00462971	-4.12708	9.1841e-12	3.09261e-09	-6.81874	NA	NA	NA	NA	NA	NA	1	1	1	0	3	-0.548105	6.61813	0.536635	8.4771	1.52219	7.19061	NA	NA	0.58362	3.6377e-11	0.59152	2.30868e-17	0.127961	6.45034e-13	NA	NA	0.857181	8.33448e-09	0.944373	1.91674e-14	0.731018	2.50155e-10	NA	NA
NSMCE1	7.5119e-09	1.86932e-06	-5.77906	5e-10	8.25748e-08	6.2191	Liver	5.96956e-09	3.10895e-06	-5.81761	1.05525e-16	9.30524e-14	-8.2984	Small_Intestine_Terminal_Ileum	1.73227e-06	0.000384735	-4.78239	2.28262e-12	9.10005e-10	-7.01603	NA	NA	NA	NA	NA	NA	1	1	1	0	3	-0.548105	6.61813	0.536635	8.4771	0.519871	7.2082	NA	NA	0.58362	3.6377e-11	0.59152	2.30868e-17	0.603153	5.66953e-13	NA	NA	0.857181	8.33448e-09	0.944373	1.91674e-14	0.946504	2.44317e-10	NA	NA
NSMCE1	7.5119e-09	1.86932e-06	-5.77906	5e-10	8.25748e-08	6.2191	Liver	5.96956e-09	3.10895e-06	-5.81761	1.05525e-16	9.30524e-14	-8.2984	Spleen	9.02831e-06	0.00159068	-4.43923	3.24027e-13	1.61091e-10	-7.28402	NA	NA	NA	NA	NA	NA	1	1	1	0	3	-0.548105	6.61813	0.536635	8.4771	1.54991	7.66976	NA	NA	0.58362	3.6377e-11	0.59152	2.30868e-17	0.121163	1.72318e-14	NA	NA	0.857181	8.33448e-09	0.944373	1.91674e-14	0.714932	8.54971e-12	NA	NA
NSMCE1	7.5119e-09	1.86932e-06	-5.77906	5e-10	8.25748e-08	6.2191	Liver	5.96956e-09	3.10895e-06	-5.81761	1.05525e-16	9.30524e-14	-8.2984	Stomach	1.73227e-06	0.000406621	-4.78239	2.28262e-12	9.90319e-10	-7.01603	NA	NA	NA	NA	NA	NA	1	1	1	0	3	-0.548105	6.61813	0.536635	8.4771	0.519871	7.2082	NA	NA	0.58362	3.6377e-11	0.59152	2.30868e-17	0.603153	5.66953e-13	NA	NA	0.857181	8.33448e-09	0.944373	1.91674e-14	0.946338	2.82492e-10	NA	NA
NSMCE1	7.5119e-09	1.86932e-06	-5.77906	5e-10	8.25748e-08	6.2191	Liver	5.96956e-09	3.10895e-06	-5.81761	1.05525e-16	9.30524e-14	-8.2984	Testis	7.72489e-07	0.000212532	4.94219	3.36223e-13	2.05018e-10	7.27903	NA	NA	NA	NA	NA	NA	1	1	1	0	3	-0.548105	6.61813	0.536635	8.4771	-0.671105	-7.50509	NA	NA	0.58362	3.6377e-11	0.59152	2.30868e-17	0.502154	6.13842e-14	NA	NA	0.857181	8.33448e-09	0.944373	1.91674e-14	0.924933	3.34906e-11	NA	NA
NSMCE1	7.5119e-09	1.86932e-06	-5.77906	5e-10	8.25748e-08	6.2191	Liver	5.96956e-09	3.10895e-06	-5.81761	1.05525e-16	9.30524e-14	-8.2984	Thyroid	9.93064e-09	3.34074e-06	5.73191	3.2745e-16	1.92573e-13	8.16276	NA	NA	NA	NA	NA	NA	1	1	1	0	3	-0.548105	6.61813	0.536635	8.4771	-0.325342	-8.34726	NA	NA	0.58362	3.6377e-11	0.59152	2.30868e-17	0.744922	6.98657e-17	NA	NA	0.857181	8.33448e-09	0.944373	1.91674e-14	0.962072	4.07058e-14	NA	NA
NSMCE1	7.5119e-09	1.86932e-06	-5.77906	5e-10	8.25748e-08	6.2191	Liver	5.96956e-09	3.10895e-06	-5.81761	1.05525e-16	9.30524e-14	-8.2984	Uterus	8.84613e-07	0.000220647	4.91571	3.44824e-12	1.44004e-09	6.95813	NA	NA	NA	NA	NA	NA	1	1	1	0	3	-0.548105	6.61813	0.536635	8.4771	-0.0651049	-7.07593	NA	NA	0.58362	3.6377e-11	0.59152	2.30868e-17	0.94809	1.48447e-12	NA	NA	0.857181	8.33448e-09	0.944373	1.91674e-14	0.993882	5.64563e-10	NA	NA
NSMCE1	7.5119e-09	1.86932e-06	-5.77906	5e-10	8.25748e-08	6.2191	Liver	5.96956e-09	3.10895e-06	-5.81761	1.05525e-16	9.30524e-14	-8.2984	Vagina	2.27027e-07	6.81256e-05	-5.17573	1.21952e-15	9.44072e-13	-8.00247	NA	NA	NA	NA	NA	NA	1	1	1	0	3	-0.548105	6.61813	0.536635	8.4771	1.23098	8.34003	NA	NA	0.58362	3.6377e-11	0.59152	2.30868e-17	0.218329	7.42719e-17	NA	NA	0.857181	8.33448e-09	0.944373	1.91674e-14	0.811433	5.2941e-14	NA	NA
NSMCE1	7.5119e-09	1.86932e-06	-5.77906	5e-10	8.25748e-08	6.2191	Liver	5.96956e-09	3.10895e-06	-5.81761	1.05525e-16	9.30524e-14	-8.2984	Whole_Blood	1.73227e-06	0.000389888	-4.78239	2.28262e-12	8.24286e-10	-7.01603	NA	NA	NA	NA	NA	NA	1	1	1	0	3	-0.548105	6.61813	0.536635	8.4771	0.519871	7.2082	NA	NA	0.58362	3.6377e-11	0.59152	2.30868e-17	0.603153	5.66953e-13	NA	NA	0.857181	8.33448e-09	0.944373	1.91674e-14	0.941796	2.02182e-10	NA	NA
NSMCE1	7.5119e-09	1.86932e-06	-5.77906	5e-10	8.25748e-08	6.2191	Liver	5.96956e-09	3.10895e-06	-5.81761	1.05525e-16	9.30524e-14	-8.2984	smultixcan	4.59888e-09	1.79067e-06	5.10393	5.13565e-17	3.19105e-14	7.22486	NA	NA	NA	NA	NA	NA	1	1	1	0	3	-0.548105	6.61813	0.536635	8.4771	-0.172268	-7.36593	NA	NA	0.58362	3.6377e-11	0.59152	2.30868e-17	0.965708	1.05481e-17	NA	NA	0.857181	8.33448e-09	0.944373	1.91674e-14	0.996066	6.89601e-15	NA	NA
NSMCE1	7.5119e-09	1.86932e-06	-5.77906	5e-10	8.25748e-08	6.2191	Muscle_Skeletal	2.27027e-07	8.34654e-05	-5.17573	1.21952e-15	7.20878e-13	-8.00247	Adipose_Subcutaneous	8.84613e-07	0.00020789	4.91571	3.44824e-12	1.20045e-09	6.95813	NA	NA	NA	NA	NA	NA	1	1	1	0	3	-0.548105	6.61813	1.23098	8.34003	-0.0651049	-7.07593	NA	NA	0.58362	3.6377e-11	0.218329	7.42719e-17	0.94809	1.48447e-12	NA	NA	0.857181	8.33448e-09	0.802732	5.12651e-14	0.993646	5.40853e-10	NA	NA
NSMCE1	7.5119e-09	1.86932e-06	-5.77906	5e-10	8.25748e-08	6.2191	Muscle_Skeletal	2.27027e-07	8.34654e-05	-5.17573	1.21952e-15	7.20878e-13	-8.00247	Adipose_Visceral_Omentum	8.84613e-07	0.000209429	4.91571	3.44824e-12	1.33316e-09	6.95813	NA	NA	NA	NA	NA	NA	1	1	1	0	3	-0.548105	6.61813	1.23098	8.34003	-0.0651049	-7.07593	NA	NA	0.58362	3.6377e-11	0.218329	7.42719e-17	0.94809	1.48447e-12	NA	NA	0.857181	8.33448e-09	0.802732	5.12651e-14	0.993723	5.45461e-10	NA	NA
NSMCE1	7.5119e-09	1.86932e-06	-5.77906	5e-10	8.25748e-08	6.2191	Muscle_Skeletal	2.27027e-07	8.34654e-05	-5.17573	1.21952e-15	7.20878e-13	-8.00247	Adrenal_Gland	9.93064e-09	3.14573e-06	5.73191	3.2745e-16	2.16272e-13	8.16276	NA	NA	NA	NA	NA	NA	1	1	1	0	3	-0.548105	6.61813	1.23098	8.34003	-0.325342	-8.34726	NA	NA	0.58362	3.6377e-11	0.218329	7.42719e-17	0.744922	6.98657e-17	NA	NA	0.857181	8.33448e-09	0.802732	5.12651e-14	0.961086	4.01127e-14	NA	NA
NSMCE1	7.5119e-09	1.86932e-06	-5.77906	5e-10	8.25748e-08	6.2191	Muscle_Skeletal	2.27027e-07	8.34654e-05	-5.17573	1.21952e-15	7.20878e-13	-8.00247	Artery_Aorta	9.30123e-07	0.000212901	-4.90587	5.97785e-13	2.72508e-10	-7.20099	NA	NA	NA	NA	NA	NA	1	1	1	0	3	-0.548105	6.61813	1.23098	8.34003	0.647572	7.42189	NA	NA	0.58362	3.6377e-11	0.218329	7.42719e-17	0.517262	1.15463e-13	NA	NA	0.857181	8.33448e-09	0.802732	5.12651e-14	0.923626	4.9232e-11	NA	NA
NSMCE1	7.5119e-09	1.86932e-06	-5.77906	5e-10	8.25748e-08	6.2191	Muscle_Skeletal	2.27027e-07	8.34654e-05	-5.17573	1.21952e-15	7.20878e-13	-8.00247	Artery_Coronary	8.84613e-07	0.000202729	4.91571	3.44824e-12	1.37031e-09	6.95813	NA	NA	NA	NA	NA	NA	1	1	1	0	3	-0.548105	6.61813	1.23098	8.34003	-0.0651049	-7.07593	NA	NA	0.58362	3.6377e-11	0.218329	7.42719e-17	0.94809	1.48447e-12	NA	NA	0.857181	8.33448e-09	0.802732	5.12651e-14	0.992963	6.12084e-10	NA	NA
NSMCE1	7.5119e-09	1.86932e-06	-5.77906	5e-10	8.25748e-08	6.2191	Muscle_Skeletal	2.27027e-07	8.34654e-05	-5.17573	1.21952e-15	7.20878e-13	-8.00247	Artery_Tibial	5.96956e-09	2.29843e-06	5.81761	1.05525e-16	6.33997e-14	8.2984	NA	NA	NA	NA	NA	NA	1	1	1	0	3	-0.548105	6.61813	1.23098	8.34003	-0.33706	-8.4771	NA	NA	0.58362	3.6377e-11	0.218329	7.42719e-17	0.736072	2.30868e-17	NA	NA	0.857181	8.33448e-09	0.802732	5.12651e-14	0.964057	1.38619e-14	NA	NA
NSMCE1	7.5119e-09	1.86932e-06	-5.77906	5e-10	8.25748e-08	6.2191	Muscle_Skeletal	2.27027e-07	8.34654e-05	-5.17573	1.21952e-15	7.20878e-13	-8.00247	Brain_Amygdala	1.73227e-06	0.000589038	4.78239	2.28262e-12	1.40956e-09	7.01603	NA	NA	NA	NA	NA	NA	1	1	1	0	3	-0.548105	6.61813	1.23098	8.34003	-0.519871	-7.2082	NA	NA	0.58362	3.6377e-11	0.218329	7.42719e-17	0.603153	5.66953e-13	NA	NA	0.857181	8.33448e-09	0.802732	5.12651e-14	0.950087	3.33581e-10	NA	NA
NSMCE1	7.5119e-09	1.86932e-06	-5.77906	5e-10	8.25748e-08	6.2191	Muscle_Skeletal	2.27027e-07	8.34654e-05	-5.17573	1.21952e-15	7.20878e-13	-8.00247	Brain_Anterior_cingulate_cortex_BA24	2.27027e-07	7.45096e-05	-5.17573	1.21952e-15	8.38982e-13	-8.00247	NA	NA	NA	NA	NA	NA	1	1	1	0	3	-0.548105	6.61813	1.23098	8.34003	1.23098	8.34003	NA	NA	0.58362	3.6377e-11	0.218329	7.42719e-17	0.218329	7.42719e-17	NA	NA	0.857181	8.33448e-09	0.802732	5.12651e-14	0.813303	6.72071e-14	NA	NA
NSMCE1	7.5119e-09	1.86932e-06	-5.77906	5e-10	8.25748e-08	6.2191	Muscle_Skeletal	2.27027e-07	8.34654e-05	-5.17573	1.21952e-15	7.20878e-13	-8.00247	Brain_Caudate_basal_ganglia	9.93064e-09	4.12036e-06	5.73191	3.2745e-16	2.0541e-13	8.16276	NA	NA	NA	NA	NA	NA	1	1	1	0	3	-0.548105	6.61813	1.23098	8.34003	-0.325342	-8.34726	NA	NA	0.58362	3.6377e-11	0.218329	7.42719e-17	0.744922	6.98657e-17	NA	NA	0.857181	8.33448e-09	0.802732	5.12651e-14	0.964205	4.74444e-14	NA	NA
NSMCE1	7.5119e-09	1.86932e-06	-5.77906	5e-10	8.25748e-08	6.2191	Muscle_Skeletal	2.27027e-07	8.34654e-05	-5.17573	1.21952e-15	7.20878e-13	-8.00247	Brain_Cerebellar_Hemisphere	2.27027e-07	6.29222e-05	-5.17573	1.21952e-15	6.14565e-13	-8.00247	NA	NA	NA	NA	NA	NA	1	1	1	0	3	-0.548105	6.61813	1.23098	8.34003	1.23098	8.34003	NA	NA	0.58362	3.6377e-11	0.218329	7.42719e-17	0.218329	7.42719e-17	NA	NA	0.857181	8.33448e-09	0.802732	5.12651e-14	0.804288	4.45788e-14	NA	NA
NSMCE1	7.5119e-09	1.86932e-06	-5.77906	5e-10	8.25748e-08	6.2191	Muscle_Skeletal	2.27027e-07	8.34654e-05	-5.17573	1.21952e-15	7.20878e-13	-8.00247	Brain_Cerebellum	1.73227e-06	0.000410495	-4.78239	2.28262e-12	8.30186e-10	-7.01603	NA	NA	NA	NA	NA	NA	1	1	1	0	3	-0.548105	6.61813	1.23098	8.34003	0.519871	7.2082	NA	NA	0.58362	3.6377e-11	0.218329	7.42719e-17	0.603153	5.66953e-13	NA	NA	0.857181	8.33448e-09	0.802732	5.12651e-14	0.940327	2.33846e-10	NA	NA
NSMCE1	7.5119e-09	1.86932e-06	-5.77906	5e-10	8.25748e-08	6.2191	Muscle_Skeletal	2.27027e-07	8.34654e-05	-5.17573	1.21952e-15	7.20878e-13	-8.00247	Brain_Cortex	2.27027e-07	6.90293e-05	-5.17573	1.21952e-15	7.92337e-13	-8.00247	NA	NA	NA	NA	NA	NA	1	1	1	0	3	-0.548105	6.61813	1.23098	8.34003	1.23098	8.34003	NA	NA	0.58362	3.6377e-11	0.218329	7.42719e-17	0.218329	7.42719e-17	NA	NA	0.857181	8.33448e-09	0.802732	5.12651e-14	0.803283	5.53968e-14	NA	NA
NSMCE1	7.5119e-09	1.86932e-06	-5.77906	5e-10	8.25748e-08	6.2191	Muscle_Skeletal	2.27027e-07	8.34654e-05	-5.17573	1.21952e-15	7.20878e-13	-8.00247	Brain_Frontal_Cortex_BA9	8.84613e-07	0.000229922	4.91571	3.44824e-12	1.31244e-09	6.95813	NA	NA	NA	NA	NA	NA	1	1	1	0	3	-0.548105	6.61813	1.23098	8.34003	-0.0651049	-7.07593	NA	NA	0.58362	3.6377e-11	0.218329	7.42719e-17	0.94809	1.48447e-12	NA	NA	0.857181	8.33448e-09	0.802732	5.12651e-14	0.996221	5.21865e-10	NA	NA
NSMCE1	7.5119e-09	1.86932e-06	-5.77906	5e-10	8.25748e-08	6.2191	Muscle_Skeletal	2.27027e-07	8.34654e-05	-5.17573	1.21952e-15	7.20878e-13	-8.00247	Brain_Hippocampus	2.63264e-07	9.9241e-05	5.14801	3.11155e-14	2.85247e-11	7.59359	NA	NA	NA	NA	NA	NA	1	1	1	0	3	-0.548105	6.61813	1.23098	8.34003	-0.75261	-7.84006	NA	NA	0.58362	3.6377e-11	0.218329	7.42719e-17	0.451684	4.50334e-15	NA	NA	0.857181	8.33448e-09	0.802732	5.12651e-14	0.914195	3.54547e-12	NA	NA
NSMCE1	7.5119e-09	1.86932e-06	-5.77906	5e-10	8.25748e-08	6.2191	Muscle_Skeletal	2.27027e-07	8.34654e-05	-5.17573	1.21952e-15	7.20878e-13	-8.00247	Brain_Hypothalamus	8.84613e-07	0.000274121	4.91571	3.44824e-12	1.76223e-09	6.95813	NA	NA	NA	NA	NA	NA	1	1	1	0	3	-0.548105	6.61813	1.23098	8.34003	-0.0651049	-7.07593	NA	NA	0.58362	3.6377e-11	0.218329	7.42719e-17	0.94809	1.48447e-12	NA	NA	0.857181	8.33448e-09	0.802732	5.12651e-14	0.995254	6.75777e-10	NA	NA
NSMCE1	7.5119e-09	1.86932e-06	-5.77906	5e-10	8.25748e-08	6.2191	Muscle_Skeletal	2.27027e-07	8.34654e-05	-5.17573	1.21952e-15	7.20878e-13	-8.00247	Brain_Nucleus_accumbens_basal_ganglia	8.84613e-07	0.000238768	4.91571	3.44824e-12	1.61125e-09	6.95813	NA	NA	NA	NA	NA	NA	1	1	1	0	3	-0.548105	6.61813	1.23098	8.34003	-0.0651049	-7.07593	NA	NA	0.58362	3.6377e-11	0.218329	7.42719e-17	0.94809	1.48447e-12	NA	NA	0.857181	8.33448e-09	0.802732	5.12651e-14	0.994844	5.85635e-10	NA	NA
NSMCE1	7.5119e-09	1.86932e-06	-5.77906	5e-10	8.25748e-08	6.2191	Muscle_Skeletal	2.27027e-07	8.34654e-05	-5.17573	1.21952e-15	7.20878e-13	-8.00247	Brain_Putamen_basal_ganglia	2.27027e-07	8.79874e-05	5.17573	1.21952e-15	1.23862e-12	8.00247	NA	NA	NA	NA	NA	NA	1	1	1	0	3	-0.548105	6.61813	1.23098	8.34003	-1.23098	-8.34003	NA	NA	0.58362	3.6377e-11	0.218329	7.42719e-17	0.218329	7.42719e-17	NA	NA	0.857181	8.33448e-09	0.802732	5.12651e-14	0.803734	7.50821e-14	NA	NA
NSMCE1	7.5119e-09	1.86932e-06	-5.77906	5e-10	8.25748e-08	6.2191	Muscle_Skeletal	2.27027e-07	8.34654e-05	-5.17573	1.21952e-15	7.20878e-13	-8.00247	Brain_Spinal_cord_cervical_c-1	9.93064e-09	4.25846e-06	5.73191	3.2745e-16	2.86301e-13	8.16276	NA	NA	NA	NA	NA	NA	1	1	1	0	3	-0.548105	6.61813	1.23098	8.34003	-0.325342	-8.34726	NA	NA	0.58362	3.6377e-11	0.218329	7.42719e-17	0.744922	6.98657e-17	NA	NA	0.857181	8.33448e-09	0.802732	5.12651e-14	0.961668	6.80066e-14	NA	NA
NSMCE1	7.5119e-09	1.86932e-06	-5.77906	5e-10	8.25748e-08	6.2191	Muscle_Skeletal	2.27027e-07	8.34654e-05	-5.17573	1.21952e-15	7.20878e-13	-8.00247	Brain_Substantia_nigra	8.84613e-07	0.000265308	4.91571	3.44824e-12	1.70504e-09	6.95813	NA	NA	NA	NA	NA	NA	1	1	1	0	3	-0.548105	6.61813	1.23098	8.34003	-0.0651049	-7.07593	NA	NA	0.58362	3.6377e-11	0.218329	7.42719e-17	0.94809	1.48447e-12	NA	NA	0.857181	8.33448e-09	0.802732	5.12651e-14	0.994202	6.27241e-10	NA	NA
NSMCE1	7.5119e-09	1.86932e-06	-5.77906	5e-10	8.25748e-08	6.2191	Muscle_Skeletal	2.27027e-07	8.34654e-05	-5.17573	1.21952e-15	7.20878e-13	-8.00247	Breast_Mammary_Tissue	8.84613e-07	0.000198101	4.91571	3.44824e-12	1.14156e-09	6.95813	NA	NA	NA	NA	NA	NA	1	1	1	0	3	-0.548105	6.61813	1.23098	8.34003	-0.0651049	-7.07593	NA	NA	0.58362	3.6377e-11	0.218329	7.42719e-17	0.94809	1.48447e-12	NA	NA	0.857181	8.33448e-09	0.802732	5.12651e-14	0.99546	5.18066e-10	NA	NA
NSMCE1	7.5119e-09	1.86932e-06	-5.77906	5e-10	8.25748e-08	6.2191	Muscle_Skeletal	2.27027e-07	8.34654e-05	-5.17573	1.21952e-15	7.20878e-13	-8.00247	Cells_Cultured_fibroblasts	8.84613e-07	0.000209646	4.91571	3.44824e-12	1.31076e-09	6.95813	NA	NA	NA	NA	NA	NA	1	1	1	0	3	-0.548105	6.61813	1.23098	8.34003	-0.0651049	-7.07593	NA	NA	0.58362	3.6377e-11	0.218329	7.42719e-17	0.94809	1.48447e-12	NA	NA	0.857181	8.33448e-09	0.802732	5.12651e-14	0.993917	5.88994e-10	NA	NA
NSMCE1	7.5119e-09	1.86932e-06	-5.77906	5e-10	8.25748e-08	6.2191	Muscle_Skeletal	2.27027e-07	8.34654e-05	-5.17573	1.21952e-15	7.20878e-13	-8.00247	Cells_EBV-transformed_lymphocytes	1.73227e-06	0.000337829	-4.78239	2.28262e-12	7.69211e-10	-7.01603	NA	NA	NA	NA	NA	NA	1	1	1	0	3	-0.548105	6.61813	1.23098	8.34003	0.519871	7.2082	NA	NA	0.58362	3.6377e-11	0.218329	7.42719e-17	0.603153	5.66953e-13	NA	NA	0.857181	8.33448e-09	0.802732	5.12651e-14	0.936997	2.1997e-10	NA	NA
NSMCE1	7.5119e-09	1.86932e-06	-5.77906	5e-10	8.25748e-08	6.2191	Muscle_Skeletal	2.27027e-07	8.34654e-05	-5.17573	1.21952e-15	7.20878e-13	-8.00247	Colon_Sigmoid	8.84613e-07	0.000196905	4.91571	3.44824e-12	1.26168e-09	6.95813	NA	NA	NA	NA	NA	NA	1	1	1	0	3	-0.548105	6.61813	1.23098	8.34003	-0.0651049	-7.07593	NA	NA	0.58362	3.6377e-11	0.218329	7.42719e-17	0.94809	1.48447e-12	NA	NA	0.857181	8.33448e-09	0.802732	5.12651e-14	0.993877	5.33676e-10	NA	NA
NSMCE1	7.5119e-09	1.86932e-06	-5.77906	5e-10	8.25748e-08	6.2191	Muscle_Skeletal	2.27027e-07	8.34654e-05	-5.17573	1.21952e-15	7.20878e-13	-8.00247	Colon_Transverse	1.73227e-06	0.000386049	-4.78239	2.28262e-12	9.60092e-10	-7.01603	NA	NA	NA	NA	NA	NA	1	1	1	0	3	-0.548105	6.61813	1.23098	8.34003	0.519871	7.2082	NA	NA	0.58362	3.6377e-11	0.218329	7.42719e-17	0.603153	5.66953e-13	NA	NA	0.857181	8.33448e-09	0.802732	5.12651e-14	0.943477	2.55696e-10	NA	NA
NSMCE1	7.5119e-09	1.86932e-06	-5.77906	5e-10	8.25748e-08	6.2191	Muscle_Skeletal	2.27027e-07	8.34654e-05	-5.17573	1.21952e-15	7.20878e-13	-8.00247	Esophagus_Gastroesophageal_Junction	1.73227e-06	0.000340446	-4.78239	2.28262e-12	8.49769e-10	-7.01603	NA	NA	NA	NA	NA	NA	1	1	1	0	3	-0.548105	6.61813	1.23098	8.34003	0.519871	7.2082	NA	NA	0.58362	3.6377e-11	0.218329	7.42719e-17	0.603153	5.66953e-13	NA	NA	0.857181	8.33448e-09	0.802732	5.12651e-14	0.946334	2.08233e-10	NA	NA
NSMCE1	7.5119e-09	1.86932e-06	-5.77906	5e-10	8.25748e-08	6.2191	Muscle_Skeletal	2.27027e-07	8.34654e-05	-5.17573	1.21952e-15	7.20878e-13	-8.00247	Esophagus_Mucosa	8.84613e-07	0.000196977	4.91571	3.44824e-12	1.34454e-09	6.95813	NA	NA	NA	NA	NA	NA	1	1	1	0	3	-0.548105	6.61813	1.23098	8.34003	-0.0651049	-7.07593	NA	NA	0.58362	3.6377e-11	0.218329	7.42719e-17	0.94809	1.48447e-12	NA	NA	0.857181	8.33448e-09	0.802732	5.12651e-14	0.996107	5.29938e-10	NA	NA
NSMCE1	7.5119e-09	1.86932e-06	-5.77906	5e-10	8.25748e-08	6.2191	Muscle_Skeletal	2.27027e-07	8.34654e-05	-5.17573	1.21952e-15	7.20878e-13	-8.00247	Esophagus_Muscularis	9.93064e-09	3.27775e-06	5.73191	3.2745e-16	2.11645e-13	8.16276	NA	NA	NA	NA	NA	NA	1	1	1	0	3	-0.548105	6.61813	1.23098	8.34003	-0.325342	-8.34726	NA	NA	0.58362	3.6377e-11	0.218329	7.42719e-17	0.744922	6.98657e-17	NA	NA	0.857181	8.33448e-09	0.802732	5.12651e-14	0.964001	3.98322e-14	NA	NA
NSMCE1	7.5119e-09	1.86932e-06	-5.77906	5e-10	8.25748e-08	6.2191	Muscle_Skeletal	2.27027e-07	8.34654e-05	-5.17573	1.21952e-15	7.20878e-13	-8.00247	Heart_Atrial_Appendage	1.73227e-06	0.000421325	4.78239	2.28262e-12	8.71225e-10	7.01603	NA	NA	NA	NA	NA	NA	1	1	1	0	3	-0.548105	6.61813	1.23098	8.34003	-0.519871	-7.2082	NA	NA	0.58362	3.6377e-11	0.218329	7.42719e-17	0.603153	5.66953e-13	NA	NA	0.857181	8.33448e-09	0.802732	5.12651e-14	0.945337	2.35442e-10	NA	NA
NSMCE1	7.5119e-09	1.86932e-06	-5.77906	5e-10	8.25748e-08	6.2191	Muscle_Skeletal	2.27027e-07	8.34654e-05	-5.17573	1.21952e-15	7.20878e-13	-8.00247	Heart_Left_Ventricle	3.67405e-05	0.00531056	-4.12708	9.1841e-12	3.30454e-09	-6.81874	NA	NA	NA	NA	NA	NA	1	1	1	0	3	-0.548105	6.61813	1.23098	8.34003	1.52219	7.19061	NA	NA	0.58362	3.6377e-11	0.218329	7.42719e-17	0.127961	6.45034e-13	NA	NA	0.857181	8.33448e-09	0.802732	5.12651e-14	0.730924	2.35632e-10	NA	NA
NSMCE1	7.5119e-09	1.86932e-06	-5.77906	5e-10	8.25748e-08	6.2191	Muscle_Skeletal	2.27027e-07	8.34654e-05	-5.17573	1.21952e-15	7.20878e-13	-8.00247	Kidney_Cortex	2.27027e-07	7.89609e-05	5.17573	1.21952e-15	1.5374e-12	8.00247	NA	NA	NA	NA	NA	NA	1	1	1	0	3	-0.548105	6.61813	1.23098	8.34003	-1.23098	-8.34003	NA	NA	0.58362	3.6377e-11	0.218329	7.42719e-17	0.218329	7.42719e-17	NA	NA	0.857181	8.33448e-09	0.802732	5.12651e-14	0.814007	6.87906e-14	NA	NA
NSMCE1	7.5119e-09	1.86932e-06	-5.77906	5e-10	8.25748e-08	6.2191	Muscle_Skeletal	2.27027e-07	8.34654e-05	-5.17573	1.21952e-15	7.20878e-13	-8.00247	Liver	3.67405e-05	0.00501729	-4.12708	9.1841e-12	3.93699e-09	-6.81874	NA	NA	NA	NA	NA	NA	1	1	1	0	3	-0.548105	6.61813	1.23098	8.34003	1.52219	7.19061	NA	NA	0.58362	3.6377e-11	0.218329	7.42719e-17	0.127961	6.45034e-13	NA	NA	0.857181	8.33448e-09	0.802732	5.12651e-14	0.71998	2.72455e-10	NA	NA
NSMCE1	7.5119e-09	1.86932e-06	-5.77906	5e-10	8.25748e-08	6.2191	Muscle_Skeletal	2.27027e-07	8.34654e-05	-5.17573	1.21952e-15	7.20878e-13	-8.00247	Lung	5.96956e-09	2.24316e-06	5.81761	1.05525e-16	6.29966e-14	8.2984	NA	NA	NA	NA	NA	NA	1	1	1	0	3	-0.548105	6.61813	1.23098	8.34003	-0.33706	-8.4771	NA	NA	0.58362	3.6377e-11	0.218329	7.42719e-17	0.736072	2.30868e-17	NA	NA	0.857181	8.33448e-09	0.802732	5.12651e-14	0.95976	1.42822e-14	NA	NA
NSMCE1	7.5119e-09	1.86932e-06	-5.77906	5e-10	8.25748e-08	6.2191	Muscle_Skeletal	2.27027e-07	8.34654e-05	-5.17573	1.21952e-15	7.20878e-13	-8.00247	Minor_Salivary_Gland	3.72779e-05	0.00450853	-4.12373	7.09473e-12	2.66529e-09	-6.85573	NA	NA	NA	NA	NA	NA	1	1	1	0	3	-0.548105	6.61813	1.23098	8.34003	1.54484	7.23453	NA	NA	0.58362	3.6377e-11	0.218329	7.42719e-17	0.122385	4.67156e-13	NA	NA	0.857181	8.33448e-09	0.802732	5.12651e-14	0.719996	2.24679e-10	NA	NA
NSMCE1	7.5119e-09	1.86932e-06	-5.77906	5e-10	8.25748e-08	6.2191	Muscle_Skeletal	2.27027e-07	8.34654e-05	-5.17573	1.21952e-15	7.20878e-13	-8.00247	Muscle_Skeletal	3.67405e-05	0.0046352	4.12708	9.1841e-12	3.40295e-09	6.81874	NA	NA	NA	NA	NA	NA	1	1	1	0	3	-0.548105	6.61813	1.23098	8.34003	-1.52219	-7.19061	NA	NA	0.58362	3.6377e-11	0.218329	7.42719e-17	0.127961	6.45034e-13	NA	NA	0.857181	8.33448e-09	0.802732	5.12651e-14	0.734523	2.61813e-10	NA	NA
NSMCE1	7.5119e-09	1.86932e-06	-5.77906	5e-10	8.25748e-08	6.2191	Muscle_Skeletal	2.27027e-07	8.34654e-05	-5.17573	1.21952e-15	7.20878e-13	-8.00247	Nerve_Tibial	5.96956e-09	2.10526e-06	5.81761	1.05525e-16	6.52104e-14	8.2984	NA	NA	NA	NA	NA	NA	1	1	1	0	3	-0.548105	6.61813	1.23098	8.34003	-0.33706	-8.4771	NA	NA	0.58362	3.6377e-11	0.218329	7.42719e-17	0.736072	2.30868e-17	NA	NA	0.857181	8.33448e-09	0.802732	5.12651e-14	0.962096	1.42133e-14	NA	NA
NSMCE1	7.5119e-09	1.86932e-06	-5.77906	5e-10	8.25748e-08	6.2191	Muscle_Skeletal	2.27027e-07	8.34654e-05	-5.17573	1.21952e-15	7.20878e-13	-8.00247	Ovary	1.73227e-06	0.000371011	4.78239	2.28262e-12	9.76999e-10	7.01603	NA	NA	NA	NA	NA	NA	1	1	1	0	3	-0.548105	6.61813	1.23098	8.34003	-0.519871	-7.2082	NA	NA	0.58362	3.6377e-11	0.218329	7.42719e-17	0.603153	5.66953e-13	NA	NA	0.857181	8.33448e-09	0.802732	5.12651e-14	0.947556	2.46997e-10	NA	NA
NSMCE1	7.5119e-09	1.86932e-06	-5.77906	5e-10	8.25748e-08	6.2191	Muscle_Skeletal	2.27027e-07	8.34654e-05	-5.17573	1.21952e-15	7.20878e-13	-8.00247	Pituitary	9.93064e-09	3.73964e-06	5.73191	3.2745e-16	1.92011e-13	8.16276	NA	NA	NA	NA	NA	NA	1	1	1	0	3	-0.548105	6.61813	1.23098	8.34003	-0.325342	-8.34726	NA	NA	0.58362	3.6377e-11	0.218329	7.42719e-17	0.744922	6.98657e-17	NA	NA	0.857181	8.33448e-09	0.802732	5.12651e-14	0.969055	4.4976e-14	NA	NA
NSMCE1	7.5119e-09	1.86932e-06	-5.77906	5e-10	8.25748e-08	6.2191	Muscle_Skeletal	2.27027e-07	8.34654e-05	-5.17573	1.21952e-15	7.20878e-13	-8.00247	Prostate	2.27027e-07	6.1358e-05	-5.17573	1.21952e-15	7.28214e-13	-8.00247	NA	NA	NA	NA	NA	NA	1	1	1	0	3	-0.548105	6.61813	1.23098	8.34003	1.49649	8.34003	NA	NA	0.58362	3.6377e-11	0.218329	7.42719e-17	0.134526	7.42719e-17	NA	NA	0.857181	8.33448e-09	0.802732	5.12651e-14	0.73884	4.49977e-14	NA	NA
NSMCE1	7.5119e-09	1.86932e-06	-5.77906	5e-10	8.25748e-08	6.2191	Muscle_Skeletal	2.27027e-07	8.34654e-05	-5.17573	1.21952e-15	7.20878e-13	-8.00247	Skin_Not_Sun_Exposed_Suprapubic	9.30123e-07	0.000224216	-4.90587	5.97785e-13	3.25113e-10	-7.20099	NA	NA	NA	NA	NA	NA	1	1	1	0	3	-0.548105	6.61813	1.23098	8.34003	0.647572	7.42189	NA	NA	0.58362	3.6377e-11	0.218329	7.42719e-17	0.517262	1.15463e-13	NA	NA	0.857181	8.33448e-09	0.802732	5.12651e-14	0.929188	5.43719e-11	NA	NA
NSMCE1	7.5119e-09	1.86932e-06	-5.77906	5e-10	8.25748e-08	6.2191	Muscle_Skeletal	2.27027e-07	8.34654e-05	-5.17573	1.21952e-15	7.20878e-13	-8.00247	Skin_Sun_Exposed_Lower_leg	3.67405e-05	0.00462971	-4.12708	9.1841e-12	3.09261e-09	-6.81874	NA	NA	NA	NA	NA	NA	1	1	1	0	3	-0.548105	6.61813	1.23098	8.34003	1.52219	7.19061	NA	NA	0.58362	3.6377e-11	0.218329	7.42719e-17	0.127961	6.45034e-13	NA	NA	0.857181	8.33448e-09	0.802732	5.12651e-14	0.731018	2.50155e-10	NA	NA
NSMCE1	7.5119e-09	1.86932e-06	-5.77906	5e-10	8.25748e-08	6.2191	Muscle_Skeletal	2.27027e-07	8.34654e-05	-5.17573	1.21952e-15	7.20878e-13	-8.00247	Small_Intestine_Terminal_Ileum	1.73227e-06	0.000384735	-4.78239	2.28262e-12	9.10005e-10	-7.01603	NA	NA	NA	NA	NA	NA	1	1	1	0	3	-0.548105	6.61813	1.23098	8.34003	0.519871	7.2082	NA	NA	0.58362	3.6377e-11	0.218329	7.42719e-17	0.603153	5.66953e-13	NA	NA	0.857181	8.33448e-09	0.802732	5.12651e-14	0.946504	2.44317e-10	NA	NA
NSMCE1	7.5119e-09	1.86932e-06	-5.77906	5e-10	8.25748e-08	6.2191	Muscle_Skeletal	2.27027e-07	8.34654e-05	-5.17573	1.21952e-15	7.20878e-13	-8.00247	Spleen	9.02831e-06	0.00159068	-4.43923	3.24027e-13	1.61091e-10	-7.28402	NA	NA	NA	NA	NA	NA	1	1	1	0	3	-0.548105	6.61813	1.23098	8.34003	1.54991	7.66976	NA	NA	0.58362	3.6377e-11	0.218329	7.42719e-17	0.121163	1.72318e-14	NA	NA	0.857181	8.33448e-09	0.802732	5.12651e-14	0.714932	8.54971e-12	NA	NA
NSMCE1	7.5119e-09	1.86932e-06	-5.77906	5e-10	8.25748e-08	6.2191	Muscle_Skeletal	2.27027e-07	8.34654e-05	-5.17573	1.21952e-15	7.20878e-13	-8.00247	Stomach	1.73227e-06	0.000406621	-4.78239	2.28262e-12	9.90319e-10	-7.01603	NA	NA	NA	NA	NA	NA	1	1	1	0	3	-0.548105	6.61813	1.23098	8.34003	0.519871	7.2082	NA	NA	0.58362	3.6377e-11	0.218329	7.42719e-17	0.603153	5.66953e-13	NA	NA	0.857181	8.33448e-09	0.802732	5.12651e-14	0.946338	2.82492e-10	NA	NA
NSMCE1	7.5119e-09	1.86932e-06	-5.77906	5e-10	8.25748e-08	6.2191	Muscle_Skeletal	2.27027e-07	8.34654e-05	-5.17573	1.21952e-15	7.20878e-13	-8.00247	Testis	7.72489e-07	0.000212532	4.94219	3.36223e-13	2.05018e-10	7.27903	NA	NA	NA	NA	NA	NA	1	1	1	0	3	-0.548105	6.61813	1.23098	8.34003	-0.671105	-7.50509	NA	NA	0.58362	3.6377e-11	0.218329	7.42719e-17	0.502154	6.13842e-14	NA	NA	0.857181	8.33448e-09	0.802732	5.12651e-14	0.924933	3.34906e-11	NA	NA
NSMCE1	7.5119e-09	1.86932e-06	-5.77906	5e-10	8.25748e-08	6.2191	Muscle_Skeletal	2.27027e-07	8.34654e-05	-5.17573	1.21952e-15	7.20878e-13	-8.00247	Thyroid	9.93064e-09	3.34074e-06	5.73191	3.2745e-16	1.92573e-13	8.16276	NA	NA	NA	NA	NA	NA	1	1	1	0	3	-0.548105	6.61813	1.23098	8.34003	-0.325342	-8.34726	NA	NA	0.58362	3.6377e-11	0.218329	7.42719e-17	0.744922	6.98657e-17	NA	NA	0.857181	8.33448e-09	0.802732	5.12651e-14	0.962072	4.07058e-14	NA	NA
NSMCE1	7.5119e-09	1.86932e-06	-5.77906	5e-10	8.25748e-08	6.2191	Muscle_Skeletal	2.27027e-07	8.34654e-05	-5.17573	1.21952e-15	7.20878e-13	-8.00247	Uterus	8.84613e-07	0.000220647	4.91571	3.44824e-12	1.44004e-09	6.95813	NA	NA	NA	NA	NA	NA	1	1	1	0	3	-0.548105	6.61813	1.23098	8.34003	-0.0651049	-7.07593	NA	NA	0.58362	3.6377e-11	0.218329	7.42719e-17	0.94809	1.48447e-12	NA	NA	0.857181	8.33448e-09	0.802732	5.12651e-14	0.993882	5.64563e-10	NA	NA
NSMCE1	7.5119e-09	1.86932e-06	-5.77906	5e-10	8.25748e-08	6.2191	Muscle_Skeletal	2.27027e-07	8.34654e-05	-5.17573	1.21952e-15	7.20878e-13	-8.00247	Vagina	2.27027e-07	6.81256e-05	-5.17573	1.21952e-15	9.44072e-13	-8.00247	NA	NA	NA	NA	NA	NA	1	1	1	0	3	-0.548105	6.61813	1.23098	8.34003	1.23098	8.34003	NA	NA	0.58362	3.6377e-11	0.218329	7.42719e-17	0.218329	7.42719e-17	NA	NA	0.857181	8.33448e-09	0.802732	5.12651e-14	0.811433	5.2941e-14	NA	NA
NSMCE1	7.5119e-09	1.86932e-06	-5.77906	5e-10	8.25748e-08	6.2191	Muscle_Skeletal	2.27027e-07	8.34654e-05	-5.17573	1.21952e-15	7.20878e-13	-8.00247	Whole_Blood	1.73227e-06	0.000389888	-4.78239	2.28262e-12	8.24286e-10	-7.01603	NA	NA	NA	NA	NA	NA	1	1	1	0	3	-0.548105	6.61813	1.23098	8.34003	0.519871	7.2082	NA	NA	0.58362	3.6377e-11	0.218329	7.42719e-17	0.603153	5.66953e-13	NA	NA	0.857181	8.33448e-09	0.802732	5.12651e-14	0.941796	2.02182e-10	NA	NA
NSMCE1	7.5119e-09	1.86932e-06	-5.77906	5e-10	8.25748e-08	6.2191	Muscle_Skeletal	2.27027e-07	8.34654e-05	-5.17573	1.21952e-15	7.20878e-13	-8.00247	smultixcan	4.59888e-09	1.79067e-06	5.10393	5.13565e-17	3.19105e-14	7.22486	NA	NA	NA	NA	NA	NA	1	1	1	0	3	-0.548105	6.61813	1.23098	8.34003	-0.172268	-7.36593	NA	NA	0.58362	3.6377e-11	0.218329	7.42719e-17	0.965708	1.05481e-17	NA	NA	0.857181	8.33448e-09	0.802732	5.12651e-14	0.996066	6.89601e-15	NA	NA
NSMCE1	7.5119e-09	1.86932e-06	-5.77906	5e-10	8.25748e-08	6.2191	Nerve_Tibial	2.27027e-07	7.64176e-05	-5.17573	1.21952e-15	7.05185e-13	-8.00247	Adipose_Subcutaneous	8.84613e-07	0.00020789	4.91571	3.44824e-12	1.20045e-09	6.95813	NA	NA	NA	NA	NA	NA	1	1	1	0	3	-0.548105	6.61813	1.36873	8.34003	-0.0651049	-7.07593	NA	NA	0.58362	3.6377e-11	0.171084	7.42719e-17	0.94809	1.48447e-12	NA	NA	0.857181	8.33448e-09	0.769238	5.04974e-14	0.993646	5.40853e-10	NA	NA
NSMCE1	7.5119e-09	1.86932e-06	-5.77906	5e-10	8.25748e-08	6.2191	Nerve_Tibial	2.27027e-07	7.64176e-05	-5.17573	1.21952e-15	7.05185e-13	-8.00247	Adipose_Visceral_Omentum	8.84613e-07	0.000209429	4.91571	3.44824e-12	1.33316e-09	6.95813	NA	NA	NA	NA	NA	NA	1	1	1	0	3	-0.548105	6.61813	1.36873	8.34003	-0.0651049	-7.07593	NA	NA	0.58362	3.6377e-11	0.171084	7.42719e-17	0.94809	1.48447e-12	NA	NA	0.857181	8.33448e-09	0.769238	5.04974e-14	0.993723	5.45461e-10	NA	NA
NSMCE1	7.5119e-09	1.86932e-06	-5.77906	5e-10	8.25748e-08	6.2191	Nerve_Tibial	2.27027e-07	7.64176e-05	-5.17573	1.21952e-15	7.05185e-13	-8.00247	Adrenal_Gland	9.93064e-09	3.14573e-06	5.73191	3.2745e-16	2.16272e-13	8.16276	NA	NA	NA	NA	NA	NA	1	1	1	0	3	-0.548105	6.61813	1.36873	8.34003	-0.325342	-8.34726	NA	NA	0.58362	3.6377e-11	0.171084	7.42719e-17	0.744922	6.98657e-17	NA	NA	0.857181	8.33448e-09	0.769238	5.04974e-14	0.961086	4.01127e-14	NA	NA
NSMCE1	7.5119e-09	1.86932e-06	-5.77906	5e-10	8.25748e-08	6.2191	Nerve_Tibial	2.27027e-07	7.64176e-05	-5.17573	1.21952e-15	7.05185e-13	-8.00247	Artery_Aorta	9.30123e-07	0.000212901	-4.90587	5.97785e-13	2.72508e-10	-7.20099	NA	NA	NA	NA	NA	NA	1	1	1	0	3	-0.548105	6.61813	1.36873	8.34003	0.647572	7.42189	NA	NA	0.58362	3.6377e-11	0.171084	7.42719e-17	0.517262	1.15463e-13	NA	NA	0.857181	8.33448e-09	0.769238	5.04974e-14	0.923626	4.9232e-11	NA	NA
NSMCE1	7.5119e-09	1.86932e-06	-5.77906	5e-10	8.25748e-08	6.2191	Nerve_Tibial	2.27027e-07	7.64176e-05	-5.17573	1.21952e-15	7.05185e-13	-8.00247	Artery_Coronary	8.84613e-07	0.000202729	4.91571	3.44824e-12	1.37031e-09	6.95813	NA	NA	NA	NA	NA	NA	1	1	1	0	3	-0.548105	6.61813	1.36873	8.34003	-0.0651049	-7.07593	NA	NA	0.58362	3.6377e-11	0.171084	7.42719e-17	0.94809	1.48447e-12	NA	NA	0.857181	8.33448e-09	0.769238	5.04974e-14	0.992963	6.12084e-10	NA	NA
NSMCE1	7.5119e-09	1.86932e-06	-5.77906	5e-10	8.25748e-08	6.2191	Nerve_Tibial	2.27027e-07	7.64176e-05	-5.17573	1.21952e-15	7.05185e-13	-8.00247	Artery_Tibial	5.96956e-09	2.29843e-06	5.81761	1.05525e-16	6.33997e-14	8.2984	NA	NA	NA	NA	NA	NA	1	1	1	0	3	-0.548105	6.61813	1.36873	8.34003	-0.33706	-8.4771	NA	NA	0.58362	3.6377e-11	0.171084	7.42719e-17	0.736072	2.30868e-17	NA	NA	0.857181	8.33448e-09	0.769238	5.04974e-14	0.964057	1.38619e-14	NA	NA
NSMCE1	7.5119e-09	1.86932e-06	-5.77906	5e-10	8.25748e-08	6.2191	Nerve_Tibial	2.27027e-07	7.64176e-05	-5.17573	1.21952e-15	7.05185e-13	-8.00247	Brain_Amygdala	1.73227e-06	0.000589038	4.78239	2.28262e-12	1.40956e-09	7.01603	NA	NA	NA	NA	NA	NA	1	1	1	0	3	-0.548105	6.61813	1.36873	8.34003	-0.519871	-7.2082	NA	NA	0.58362	3.6377e-11	0.171084	7.42719e-17	0.603153	5.66953e-13	NA	NA	0.857181	8.33448e-09	0.769238	5.04974e-14	0.950087	3.33581e-10	NA	NA
NSMCE1	7.5119e-09	1.86932e-06	-5.77906	5e-10	8.25748e-08	6.2191	Nerve_Tibial	2.27027e-07	7.64176e-05	-5.17573	1.21952e-15	7.05185e-13	-8.00247	Brain_Anterior_cingulate_cortex_BA24	2.27027e-07	7.45096e-05	-5.17573	1.21952e-15	8.38982e-13	-8.00247	NA	NA	NA	NA	NA	NA	1	1	1	0	3	-0.548105	6.61813	1.36873	8.34003	1.23098	8.34003	NA	NA	0.58362	3.6377e-11	0.171084	7.42719e-17	0.218329	7.42719e-17	NA	NA	0.857181	8.33448e-09	0.769238	5.04974e-14	0.813303	6.72071e-14	NA	NA
NSMCE1	7.5119e-09	1.86932e-06	-5.77906	5e-10	8.25748e-08	6.2191	Nerve_Tibial	2.27027e-07	7.64176e-05	-5.17573	1.21952e-15	7.05185e-13	-8.00247	Brain_Caudate_basal_ganglia	9.93064e-09	4.12036e-06	5.73191	3.2745e-16	2.0541e-13	8.16276	NA	NA	NA	NA	NA	NA	1	1	1	0	3	-0.548105	6.61813	1.36873	8.34003	-0.325342	-8.34726	NA	NA	0.58362	3.6377e-11	0.171084	7.42719e-17	0.744922	6.98657e-17	NA	NA	0.857181	8.33448e-09	0.769238	5.04974e-14	0.964205	4.74444e-14	NA	NA
NSMCE1	7.5119e-09	1.86932e-06	-5.77906	5e-10	8.25748e-08	6.2191	Nerve_Tibial	2.27027e-07	7.64176e-05	-5.17573	1.21952e-15	7.05185e-13	-8.00247	Brain_Cerebellar_Hemisphere	2.27027e-07	6.29222e-05	-5.17573	1.21952e-15	6.14565e-13	-8.00247	NA	NA	NA	NA	NA	NA	1	1	1	0	3	-0.548105	6.61813	1.36873	8.34003	1.23098	8.34003	NA	NA	0.58362	3.6377e-11	0.171084	7.42719e-17	0.218329	7.42719e-17	NA	NA	0.857181	8.33448e-09	0.769238	5.04974e-14	0.804288	4.45788e-14	NA	NA
NSMCE1	7.5119e-09	1.86932e-06	-5.77906	5e-10	8.25748e-08	6.2191	Nerve_Tibial	2.27027e-07	7.64176e-05	-5.17573	1.21952e-15	7.05185e-13	-8.00247	Brain_Cerebellum	1.73227e-06	0.000410495	-4.78239	2.28262e-12	8.30186e-10	-7.01603	NA	NA	NA	NA	NA	NA	1	1	1	0	3	-0.548105	6.61813	1.36873	8.34003	0.519871	7.2082	NA	NA	0.58362	3.6377e-11	0.171084	7.42719e-17	0.603153	5.66953e-13	NA	NA	0.857181	8.33448e-09	0.769238	5.04974e-14	0.940327	2.33846e-10	NA	NA
NSMCE1	7.5119e-09	1.86932e-06	-5.77906	5e-10	8.25748e-08	6.2191	Nerve_Tibial	2.27027e-07	7.64176e-05	-5.17573	1.21952e-15	7.05185e-13	-8.00247	Brain_Cortex	2.27027e-07	6.90293e-05	-5.17573	1.21952e-15	7.92337e-13	-8.00247	NA	NA	NA	NA	NA	NA	1	1	1	0	3	-0.548105	6.61813	1.36873	8.34003	1.23098	8.34003	NA	NA	0.58362	3.6377e-11	0.171084	7.42719e-17	0.218329	7.42719e-17	NA	NA	0.857181	8.33448e-09	0.769238	5.04974e-14	0.803283	5.53968e-14	NA	NA
NSMCE1	7.5119e-09	1.86932e-06	-5.77906	5e-10	8.25748e-08	6.2191	Nerve_Tibial	2.27027e-07	7.64176e-05	-5.17573	1.21952e-15	7.05185e-13	-8.00247	Brain_Frontal_Cortex_BA9	8.84613e-07	0.000229922	4.91571	3.44824e-12	1.31244e-09	6.95813	NA	NA	NA	NA	NA	NA	1	1	1	0	3	-0.548105	6.61813	1.36873	8.34003	-0.0651049	-7.07593	NA	NA	0.58362	3.6377e-11	0.171084	7.42719e-17	0.94809	1.48447e-12	NA	NA	0.857181	8.33448e-09	0.769238	5.04974e-14	0.996221	5.21865e-10	NA	NA
NSMCE1	7.5119e-09	1.86932e-06	-5.77906	5e-10	8.25748e-08	6.2191	Nerve_Tibial	2.27027e-07	7.64176e-05	-5.17573	1.21952e-15	7.05185e-13	-8.00247	Brain_Hippocampus	2.63264e-07	9.9241e-05	5.14801	3.11155e-14	2.85247e-11	7.59359	NA	NA	NA	NA	NA	NA	1	1	1	0	3	-0.548105	6.61813	1.36873	8.34003	-0.75261	-7.84006	NA	NA	0.58362	3.6377e-11	0.171084	7.42719e-17	0.451684	4.50334e-15	NA	NA	0.857181	8.33448e-09	0.769238	5.04974e-14	0.914195	3.54547e-12	NA	NA
NSMCE1	7.5119e-09	1.86932e-06	-5.77906	5e-10	8.25748e-08	6.2191	Nerve_Tibial	2.27027e-07	7.64176e-05	-5.17573	1.21952e-15	7.05185e-13	-8.00247	Brain_Hypothalamus	8.84613e-07	0.000274121	4.91571	3.44824e-12	1.76223e-09	6.95813	NA	NA	NA	NA	NA	NA	1	1	1	0	3	-0.548105	6.61813	1.36873	8.34003	-0.0651049	-7.07593	NA	NA	0.58362	3.6377e-11	0.171084	7.42719e-17	0.94809	1.48447e-12	NA	NA	0.857181	8.33448e-09	0.769238	5.04974e-14	0.995254	6.75777e-10	NA	NA
NSMCE1	7.5119e-09	1.86932e-06	-5.77906	5e-10	8.25748e-08	6.2191	Nerve_Tibial	2.27027e-07	7.64176e-05	-5.17573	1.21952e-15	7.05185e-13	-8.00247	Brain_Nucleus_accumbens_basal_ganglia	8.84613e-07	0.000238768	4.91571	3.44824e-12	1.61125e-09	6.95813	NA	NA	NA	NA	NA	NA	1	1	1	0	3	-0.548105	6.61813	1.36873	8.34003	-0.0651049	-7.07593	NA	NA	0.58362	3.6377e-11	0.171084	7.42719e-17	0.94809	1.48447e-12	NA	NA	0.857181	8.33448e-09	0.769238	5.04974e-14	0.994844	5.85635e-10	NA	NA
NSMCE1	7.5119e-09	1.86932e-06	-5.77906	5e-10	8.25748e-08	6.2191	Nerve_Tibial	2.27027e-07	7.64176e-05	-5.17573	1.21952e-15	7.05185e-13	-8.00247	Brain_Putamen_basal_ganglia	2.27027e-07	8.79874e-05	5.17573	1.21952e-15	1.23862e-12	8.00247	NA	NA	NA	NA	NA	NA	1	1	1	0	3	-0.548105	6.61813	1.36873	8.34003	-1.23098	-8.34003	NA	NA	0.58362	3.6377e-11	0.171084	7.42719e-17	0.218329	7.42719e-17	NA	NA	0.857181	8.33448e-09	0.769238	5.04974e-14	0.803734	7.50821e-14	NA	NA
NSMCE1	7.5119e-09	1.86932e-06	-5.77906	5e-10	8.25748e-08	6.2191	Nerve_Tibial	2.27027e-07	7.64176e-05	-5.17573	1.21952e-15	7.05185e-13	-8.00247	Brain_Spinal_cord_cervical_c-1	9.93064e-09	4.25846e-06	5.73191	3.2745e-16	2.86301e-13	8.16276	NA	NA	NA	NA	NA	NA	1	1	1	0	3	-0.548105	6.61813	1.36873	8.34003	-0.325342	-8.34726	NA	NA	0.58362	3.6377e-11	0.171084	7.42719e-17	0.744922	6.98657e-17	NA	NA	0.857181	8.33448e-09	0.769238	5.04974e-14	0.961668	6.80066e-14	NA	NA
NSMCE1	7.5119e-09	1.86932e-06	-5.77906	5e-10	8.25748e-08	6.2191	Nerve_Tibial	2.27027e-07	7.64176e-05	-5.17573	1.21952e-15	7.05185e-13	-8.00247	Brain_Substantia_nigra	8.84613e-07	0.000265308	4.91571	3.44824e-12	1.70504e-09	6.95813	NA	NA	NA	NA	NA	NA	1	1	1	0	3	-0.548105	6.61813	1.36873	8.34003	-0.0651049	-7.07593	NA	NA	0.58362	3.6377e-11	0.171084	7.42719e-17	0.94809	1.48447e-12	NA	NA	0.857181	8.33448e-09	0.769238	5.04974e-14	0.994202	6.27241e-10	NA	NA
NSMCE1	7.5119e-09	1.86932e-06	-5.77906	5e-10	8.25748e-08	6.2191	Nerve_Tibial	2.27027e-07	7.64176e-05	-5.17573	1.21952e-15	7.05185e-13	-8.00247	Breast_Mammary_Tissue	8.84613e-07	0.000198101	4.91571	3.44824e-12	1.14156e-09	6.95813	NA	NA	NA	NA	NA	NA	1	1	1	0	3	-0.548105	6.61813	1.36873	8.34003	-0.0651049	-7.07593	NA	NA	0.58362	3.6377e-11	0.171084	7.42719e-17	0.94809	1.48447e-12	NA	NA	0.857181	8.33448e-09	0.769238	5.04974e-14	0.99546	5.18066e-10	NA	NA
NSMCE1	7.5119e-09	1.86932e-06	-5.77906	5e-10	8.25748e-08	6.2191	Nerve_Tibial	2.27027e-07	7.64176e-05	-5.17573	1.21952e-15	7.05185e-13	-8.00247	Cells_Cultured_fibroblasts	8.84613e-07	0.000209646	4.91571	3.44824e-12	1.31076e-09	6.95813	NA	NA	NA	NA	NA	NA	1	1	1	0	3	-0.548105	6.61813	1.36873	8.34003	-0.0651049	-7.07593	NA	NA	0.58362	3.6377e-11	0.171084	7.42719e-17	0.94809	1.48447e-12	NA	NA	0.857181	8.33448e-09	0.769238	5.04974e-14	0.993917	5.88994e-10	NA	NA
NSMCE1	7.5119e-09	1.86932e-06	-5.77906	5e-10	8.25748e-08	6.2191	Nerve_Tibial	2.27027e-07	7.64176e-05	-5.17573	1.21952e-15	7.05185e-13	-8.00247	Cells_EBV-transformed_lymphocytes	1.73227e-06	0.000337829	-4.78239	2.28262e-12	7.69211e-10	-7.01603	NA	NA	NA	NA	NA	NA	1	1	1	0	3	-0.548105	6.61813	1.36873	8.34003	0.519871	7.2082	NA	NA	0.58362	3.6377e-11	0.171084	7.42719e-17	0.603153	5.66953e-13	NA	NA	0.857181	8.33448e-09	0.769238	5.04974e-14	0.936997	2.1997e-10	NA	NA
NSMCE1	7.5119e-09	1.86932e-06	-5.77906	5e-10	8.25748e-08	6.2191	Nerve_Tibial	2.27027e-07	7.64176e-05	-5.17573	1.21952e-15	7.05185e-13	-8.00247	Colon_Sigmoid	8.84613e-07	0.000196905	4.91571	3.44824e-12	1.26168e-09	6.95813	NA	NA	NA	NA	NA	NA	1	1	1	0	3	-0.548105	6.61813	1.36873	8.34003	-0.0651049	-7.07593	NA	NA	0.58362	3.6377e-11	0.171084	7.42719e-17	0.94809	1.48447e-12	NA	NA	0.857181	8.33448e-09	0.769238	5.04974e-14	0.993877	5.33676e-10	NA	NA
NSMCE1	7.5119e-09	1.86932e-06	-5.77906	5e-10	8.25748e-08	6.2191	Nerve_Tibial	2.27027e-07	7.64176e-05	-5.17573	1.21952e-15	7.05185e-13	-8.00247	Colon_Transverse	1.73227e-06	0.000386049	-4.78239	2.28262e-12	9.60092e-10	-7.01603	NA	NA	NA	NA	NA	NA	1	1	1	0	3	-0.548105	6.61813	1.36873	8.34003	0.519871	7.2082	NA	NA	0.58362	3.6377e-11	0.171084	7.42719e-17	0.603153	5.66953e-13	NA	NA	0.857181	8.33448e-09	0.769238	5.04974e-14	0.943477	2.55696e-10	NA	NA
NSMCE1	7.5119e-09	1.86932e-06	-5.77906	5e-10	8.25748e-08	6.2191	Nerve_Tibial	2.27027e-07	7.64176e-05	-5.17573	1.21952e-15	7.05185e-13	-8.00247	Esophagus_Gastroesophageal_Junction	1.73227e-06	0.000340446	-4.78239	2.28262e-12	8.49769e-10	-7.01603	NA	NA	NA	NA	NA	NA	1	1	1	0	3	-0.548105	6.61813	1.36873	8.34003	0.519871	7.2082	NA	NA	0.58362	3.6377e-11	0.171084	7.42719e-17	0.603153	5.66953e-13	NA	NA	0.857181	8.33448e-09	0.769238	5.04974e-14	0.946334	2.08233e-10	NA	NA
NSMCE1	7.5119e-09	1.86932e-06	-5.77906	5e-10	8.25748e-08	6.2191	Nerve_Tibial	2.27027e-07	7.64176e-05	-5.17573	1.21952e-15	7.05185e-13	-8.00247	Esophagus_Mucosa	8.84613e-07	0.000196977	4.91571	3.44824e-12	1.34454e-09	6.95813	NA	NA	NA	NA	NA	NA	1	1	1	0	3	-0.548105	6.61813	1.36873	8.34003	-0.0651049	-7.07593	NA	NA	0.58362	3.6377e-11	0.171084	7.42719e-17	0.94809	1.48447e-12	NA	NA	0.857181	8.33448e-09	0.769238	5.04974e-14	0.996107	5.29938e-10	NA	NA
NSMCE1	7.5119e-09	1.86932e-06	-5.77906	5e-10	8.25748e-08	6.2191	Nerve_Tibial	2.27027e-07	7.64176e-05	-5.17573	1.21952e-15	7.05185e-13	-8.00247	Esophagus_Muscularis	9.93064e-09	3.27775e-06	5.73191	3.2745e-16	2.11645e-13	8.16276	NA	NA	NA	NA	NA	NA	1	1	1	0	3	-0.548105	6.61813	1.36873	8.34003	-0.325342	-8.34726	NA	NA	0.58362	3.6377e-11	0.171084	7.42719e-17	0.744922	6.98657e-17	NA	NA	0.857181	8.33448e-09	0.769238	5.04974e-14	0.964001	3.98322e-14	NA	NA
NSMCE1	7.5119e-09	1.86932e-06	-5.77906	5e-10	8.25748e-08	6.2191	Nerve_Tibial	2.27027e-07	7.64176e-05	-5.17573	1.21952e-15	7.05185e-13	-8.00247	Heart_Atrial_Appendage	1.73227e-06	0.000421325	4.78239	2.28262e-12	8.71225e-10	7.01603	NA	NA	NA	NA	NA	NA	1	1	1	0	3	-0.548105	6.61813	1.36873	8.34003	-0.519871	-7.2082	NA	NA	0.58362	3.6377e-11	0.171084	7.42719e-17	0.603153	5.66953e-13	NA	NA	0.857181	8.33448e-09	0.769238	5.04974e-14	0.945337	2.35442e-10	NA	NA
NSMCE1	7.5119e-09	1.86932e-06	-5.77906	5e-10	8.25748e-08	6.2191	Nerve_Tibial	2.27027e-07	7.64176e-05	-5.17573	1.21952e-15	7.05185e-13	-8.00247	Heart_Left_Ventricle	3.67405e-05	0.00531056	-4.12708	9.1841e-12	3.30454e-09	-6.81874	NA	NA	NA	NA	NA	NA	1	1	1	0	3	-0.548105	6.61813	1.36873	8.34003	1.52219	7.19061	NA	NA	0.58362	3.6377e-11	0.171084	7.42719e-17	0.127961	6.45034e-13	NA	NA	0.857181	8.33448e-09	0.769238	5.04974e-14	0.730924	2.35632e-10	NA	NA
NSMCE1	7.5119e-09	1.86932e-06	-5.77906	5e-10	8.25748e-08	6.2191	Nerve_Tibial	2.27027e-07	7.64176e-05	-5.17573	1.21952e-15	7.05185e-13	-8.00247	Kidney_Cortex	2.27027e-07	7.89609e-05	5.17573	1.21952e-15	1.5374e-12	8.00247	NA	NA	NA	NA	NA	NA	1	1	1	0	3	-0.548105	6.61813	1.36873	8.34003	-1.23098	-8.34003	NA	NA	0.58362	3.6377e-11	0.171084	7.42719e-17	0.218329	7.42719e-17	NA	NA	0.857181	8.33448e-09	0.769238	5.04974e-14	0.814007	6.87906e-14	NA	NA
NSMCE1	7.5119e-09	1.86932e-06	-5.77906	5e-10	8.25748e-08	6.2191	Nerve_Tibial	2.27027e-07	7.64176e-05	-5.17573	1.21952e-15	7.05185e-13	-8.00247	Liver	3.67405e-05	0.00501729	-4.12708	9.1841e-12	3.93699e-09	-6.81874	NA	NA	NA	NA	NA	NA	1	1	1	0	3	-0.548105	6.61813	1.36873	8.34003	1.52219	7.19061	NA	NA	0.58362	3.6377e-11	0.171084	7.42719e-17	0.127961	6.45034e-13	NA	NA	0.857181	8.33448e-09	0.769238	5.04974e-14	0.71998	2.72455e-10	NA	NA
NSMCE1	7.5119e-09	1.86932e-06	-5.77906	5e-10	8.25748e-08	6.2191	Nerve_Tibial	2.27027e-07	7.64176e-05	-5.17573	1.21952e-15	7.05185e-13	-8.00247	Lung	5.96956e-09	2.24316e-06	5.81761	1.05525e-16	6.29966e-14	8.2984	NA	NA	NA	NA	NA	NA	1	1	1	0	3	-0.548105	6.61813	1.36873	8.34003	-0.33706	-8.4771	NA	NA	0.58362	3.6377e-11	0.171084	7.42719e-17	0.736072	2.30868e-17	NA	NA	0.857181	8.33448e-09	0.769238	5.04974e-14	0.95976	1.42822e-14	NA	NA
NSMCE1	7.5119e-09	1.86932e-06	-5.77906	5e-10	8.25748e-08	6.2191	Nerve_Tibial	2.27027e-07	7.64176e-05	-5.17573	1.21952e-15	7.05185e-13	-8.00247	Minor_Salivary_Gland	3.72779e-05	0.00450853	-4.12373	7.09473e-12	2.66529e-09	-6.85573	NA	NA	NA	NA	NA	NA	1	1	1	0	3	-0.548105	6.61813	1.36873	8.34003	1.54484	7.23453	NA	NA	0.58362	3.6377e-11	0.171084	7.42719e-17	0.122385	4.67156e-13	NA	NA	0.857181	8.33448e-09	0.769238	5.04974e-14	0.719996	2.24679e-10	NA	NA
NSMCE1	7.5119e-09	1.86932e-06	-5.77906	5e-10	8.25748e-08	6.2191	Nerve_Tibial	2.27027e-07	7.64176e-05	-5.17573	1.21952e-15	7.05185e-13	-8.00247	Muscle_Skeletal	3.67405e-05	0.0046352	4.12708	9.1841e-12	3.40295e-09	6.81874	NA	NA	NA	NA	NA	NA	1	1	1	0	3	-0.548105	6.61813	1.36873	8.34003	-1.52219	-7.19061	NA	NA	0.58362	3.6377e-11	0.171084	7.42719e-17	0.127961	6.45034e-13	NA	NA	0.857181	8.33448e-09	0.769238	5.04974e-14	0.734523	2.61813e-10	NA	NA
NSMCE1	7.5119e-09	1.86932e-06	-5.77906	5e-10	8.25748e-08	6.2191	Nerve_Tibial	2.27027e-07	7.64176e-05	-5.17573	1.21952e-15	7.05185e-13	-8.00247	Nerve_Tibial	5.96956e-09	2.10526e-06	5.81761	1.05525e-16	6.52104e-14	8.2984	NA	NA	NA	NA	NA	NA	1	1	1	0	3	-0.548105	6.61813	1.36873	8.34003	-0.33706	-8.4771	NA	NA	0.58362	3.6377e-11	0.171084	7.42719e-17	0.736072	2.30868e-17	NA	NA	0.857181	8.33448e-09	0.769238	5.04974e-14	0.962096	1.42133e-14	NA	NA
NSMCE1	7.5119e-09	1.86932e-06	-5.77906	5e-10	8.25748e-08	6.2191	Nerve_Tibial	2.27027e-07	7.64176e-05	-5.17573	1.21952e-15	7.05185e-13	-8.00247	Ovary	1.73227e-06	0.000371011	4.78239	2.28262e-12	9.76999e-10	7.01603	NA	NA	NA	NA	NA	NA	1	1	1	0	3	-0.548105	6.61813	1.36873	8.34003	-0.519871	-7.2082	NA	NA	0.58362	3.6377e-11	0.171084	7.42719e-17	0.603153	5.66953e-13	NA	NA	0.857181	8.33448e-09	0.769238	5.04974e-14	0.947556	2.46997e-10	NA	NA
NSMCE1	7.5119e-09	1.86932e-06	-5.77906	5e-10	8.25748e-08	6.2191	Nerve_Tibial	2.27027e-07	7.64176e-05	-5.17573	1.21952e-15	7.05185e-13	-8.00247	Pituitary	9.93064e-09	3.73964e-06	5.73191	3.2745e-16	1.92011e-13	8.16276	NA	NA	NA	NA	NA	NA	1	1	1	0	3	-0.548105	6.61813	1.36873	8.34003	-0.325342	-8.34726	NA	NA	0.58362	3.6377e-11	0.171084	7.42719e-17	0.744922	6.98657e-17	NA	NA	0.857181	8.33448e-09	0.769238	5.04974e-14	0.969055	4.4976e-14	NA	NA
NSMCE1	7.5119e-09	1.86932e-06	-5.77906	5e-10	8.25748e-08	6.2191	Nerve_Tibial	2.27027e-07	7.64176e-05	-5.17573	1.21952e-15	7.05185e-13	-8.00247	Prostate	2.27027e-07	6.1358e-05	-5.17573	1.21952e-15	7.28214e-13	-8.00247	NA	NA	NA	NA	NA	NA	1	1	1	0	3	-0.548105	6.61813	1.36873	8.34003	1.49649	8.34003	NA	NA	0.58362	3.6377e-11	0.171084	7.42719e-17	0.134526	7.42719e-17	NA	NA	0.857181	8.33448e-09	0.769238	5.04974e-14	0.73884	4.49977e-14	NA	NA
NSMCE1	7.5119e-09	1.86932e-06	-5.77906	5e-10	8.25748e-08	6.2191	Nerve_Tibial	2.27027e-07	7.64176e-05	-5.17573	1.21952e-15	7.05185e-13	-8.00247	Skin_Not_Sun_Exposed_Suprapubic	9.30123e-07	0.000224216	-4.90587	5.97785e-13	3.25113e-10	-7.20099	NA	NA	NA	NA	NA	NA	1	1	1	0	3	-0.548105	6.61813	1.36873	8.34003	0.647572	7.42189	NA	NA	0.58362	3.6377e-11	0.171084	7.42719e-17	0.517262	1.15463e-13	NA	NA	0.857181	8.33448e-09	0.769238	5.04974e-14	0.929188	5.43719e-11	NA	NA
NSMCE1	7.5119e-09	1.86932e-06	-5.77906	5e-10	8.25748e-08	6.2191	Nerve_Tibial	2.27027e-07	7.64176e-05	-5.17573	1.21952e-15	7.05185e-13	-8.00247	Skin_Sun_Exposed_Lower_leg	3.67405e-05	0.00462971	-4.12708	9.1841e-12	3.09261e-09	-6.81874	NA	NA	NA	NA	NA	NA	1	1	1	0	3	-0.548105	6.61813	1.36873	8.34003	1.52219	7.19061	NA	NA	0.58362	3.6377e-11	0.171084	7.42719e-17	0.127961	6.45034e-13	NA	NA	0.857181	8.33448e-09	0.769238	5.04974e-14	0.731018	2.50155e-10	NA	NA
NSMCE1	7.5119e-09	1.86932e-06	-5.77906	5e-10	8.25748e-08	6.2191	Nerve_Tibial	2.27027e-07	7.64176e-05	-5.17573	1.21952e-15	7.05185e-13	-8.00247	Small_Intestine_Terminal_Ileum	1.73227e-06	0.000384735	-4.78239	2.28262e-12	9.10005e-10	-7.01603	NA	NA	NA	NA	NA	NA	1	1	1	0	3	-0.548105	6.61813	1.36873	8.34003	0.519871	7.2082	NA	NA	0.58362	3.6377e-11	0.171084	7.42719e-17	0.603153	5.66953e-13	NA	NA	0.857181	8.33448e-09	0.769238	5.04974e-14	0.946504	2.44317e-10	NA	NA
NSMCE1	7.5119e-09	1.86932e-06	-5.77906	5e-10	8.25748e-08	6.2191	Nerve_Tibial	2.27027e-07	7.64176e-05	-5.17573	1.21952e-15	7.05185e-13	-8.00247	Spleen	9.02831e-06	0.00159068	-4.43923	3.24027e-13	1.61091e-10	-7.28402	NA	NA	NA	NA	NA	NA	1	1	1	0	3	-0.548105	6.61813	1.36873	8.34003	1.54991	7.66976	NA	NA	0.58362	3.6377e-11	0.171084	7.42719e-17	0.121163	1.72318e-14	NA	NA	0.857181	8.33448e-09	0.769238	5.04974e-14	0.714932	8.54971e-12	NA	NA
NSMCE1	7.5119e-09	1.86932e-06	-5.77906	5e-10	8.25748e-08	6.2191	Nerve_Tibial	2.27027e-07	7.64176e-05	-5.17573	1.21952e-15	7.05185e-13	-8.00247	Stomach	1.73227e-06	0.000406621	-4.78239	2.28262e-12	9.90319e-10	-7.01603	NA	NA	NA	NA	NA	NA	1	1	1	0	3	-0.548105	6.61813	1.36873	8.34003	0.519871	7.2082	NA	NA	0.58362	3.6377e-11	0.171084	7.42719e-17	0.603153	5.66953e-13	NA	NA	0.857181	8.33448e-09	0.769238	5.04974e-14	0.946338	2.82492e-10	NA	NA
NSMCE1	7.5119e-09	1.86932e-06	-5.77906	5e-10	8.25748e-08	6.2191	Nerve_Tibial	2.27027e-07	7.64176e-05	-5.17573	1.21952e-15	7.05185e-13	-8.00247	Testis	7.72489e-07	0.000212532	4.94219	3.36223e-13	2.05018e-10	7.27903	NA	NA	NA	NA	NA	NA	1	1	1	0	3	-0.548105	6.61813	1.36873	8.34003	-0.671105	-7.50509	NA	NA	0.58362	3.6377e-11	0.171084	7.42719e-17	0.502154	6.13842e-14	NA	NA	0.857181	8.33448e-09	0.769238	5.04974e-14	0.924933	3.34906e-11	NA	NA
NSMCE1	7.5119e-09	1.86932e-06	-5.77906	5e-10	8.25748e-08	6.2191	Nerve_Tibial	2.27027e-07	7.64176e-05	-5.17573	1.21952e-15	7.05185e-13	-8.00247	Thyroid	9.93064e-09	3.34074e-06	5.73191	3.2745e-16	1.92573e-13	8.16276	NA	NA	NA	NA	NA	NA	1	1	1	0	3	-0.548105	6.61813	1.36873	8.34003	-0.325342	-8.34726	NA	NA	0.58362	3.6377e-11	0.171084	7.42719e-17	0.744922	6.98657e-17	NA	NA	0.857181	8.33448e-09	0.769238	5.04974e-14	0.962072	4.07058e-14	NA	NA
NSMCE1	7.5119e-09	1.86932e-06	-5.77906	5e-10	8.25748e-08	6.2191	Nerve_Tibial	2.27027e-07	7.64176e-05	-5.17573	1.21952e-15	7.05185e-13	-8.00247	Uterus	8.84613e-07	0.000220647	4.91571	3.44824e-12	1.44004e-09	6.95813	NA	NA	NA	NA	NA	NA	1	1	1	0	3	-0.548105	6.61813	1.36873	8.34003	-0.0651049	-7.07593	NA	NA	0.58362	3.6377e-11	0.171084	7.42719e-17	0.94809	1.48447e-12	NA	NA	0.857181	8.33448e-09	0.769238	5.04974e-14	0.993882	5.64563e-10	NA	NA
NSMCE1	7.5119e-09	1.86932e-06	-5.77906	5e-10	8.25748e-08	6.2191	Nerve_Tibial	2.27027e-07	7.64176e-05	-5.17573	1.21952e-15	7.05185e-13	-8.00247	Vagina	2.27027e-07	6.81256e-05	-5.17573	1.21952e-15	9.44072e-13	-8.00247	NA	NA	NA	NA	NA	NA	1	1	1	0	3	-0.548105	6.61813	1.36873	8.34003	1.23098	8.34003	NA	NA	0.58362	3.6377e-11	0.171084	7.42719e-17	0.218329	7.42719e-17	NA	NA	0.857181	8.33448e-09	0.769238	5.04974e-14	0.811433	5.2941e-14	NA	NA
NSMCE1	7.5119e-09	1.86932e-06	-5.77906	5e-10	8.25748e-08	6.2191	Nerve_Tibial	2.27027e-07	7.64176e-05	-5.17573	1.21952e-15	7.05185e-13	-8.00247	Whole_Blood	1.73227e-06	0.000389888	-4.78239	2.28262e-12	8.24286e-10	-7.01603	NA	NA	NA	NA	NA	NA	1	1	1	0	3	-0.548105	6.61813	1.36873	8.34003	0.519871	7.2082	NA	NA	0.58362	3.6377e-11	0.171084	7.42719e-17	0.603153	5.66953e-13	NA	NA	0.857181	8.33448e-09	0.769238	5.04974e-14	0.941796	2.02182e-10	NA	NA
NSMCE1	7.5119e-09	1.86932e-06	-5.77906	5e-10	8.25748e-08	6.2191	Nerve_Tibial	2.27027e-07	7.64176e-05	-5.17573	1.21952e-15	7.05185e-13	-8.00247	smultixcan	4.59888e-09	1.79067e-06	5.10393	5.13565e-17	3.19105e-14	7.22486	NA	NA	NA	NA	NA	NA	1	1	1	0	3	-0.548105	6.61813	1.36873	8.34003	-0.172268	-7.36593	NA	NA	0.58362	3.6377e-11	0.171084	7.42719e-17	0.965708	1.05481e-17	NA	NA	0.857181	8.33448e-09	0.769238	5.04974e-14	0.996066	6.89601e-15	NA	NA
NSMCE1	7.5119e-09	1.86932e-06	-5.77906	5e-10	8.25748e-08	6.2191	Pituitary	2.27027e-07	7.87979e-05	-5.17573	1.21952e-15	9.77771e-13	-8.00247	Adipose_Subcutaneous	8.84613e-07	0.00020789	4.91571	3.44824e-12	1.20045e-09	6.95813	NA	NA	NA	NA	NA	NA	1	1	1	0	3	-0.548105	6.61813	1.41715	8.34003	-0.0651049	-7.07593	NA	NA	0.58362	3.6377e-11	0.15644	7.42719e-17	0.94809	1.48447e-12	NA	NA	0.857181	8.33448e-09	0.752774	6.66166e-14	0.993646	5.40853e-10	NA	NA
NSMCE1	7.5119e-09	1.86932e-06	-5.77906	5e-10	8.25748e-08	6.2191	Pituitary	2.27027e-07	7.87979e-05	-5.17573	1.21952e-15	9.77771e-13	-8.00247	Adipose_Visceral_Omentum	8.84613e-07	0.000209429	4.91571	3.44824e-12	1.33316e-09	6.95813	NA	NA	NA	NA	NA	NA	1	1	1	0	3	-0.548105	6.61813	1.41715	8.34003	-0.0651049	-7.07593	NA	NA	0.58362	3.6377e-11	0.15644	7.42719e-17	0.94809	1.48447e-12	NA	NA	0.857181	8.33448e-09	0.752774	6.66166e-14	0.993723	5.45461e-10	NA	NA
NSMCE1	7.5119e-09	1.86932e-06	-5.77906	5e-10	8.25748e-08	6.2191	Pituitary	2.27027e-07	7.87979e-05	-5.17573	1.21952e-15	9.77771e-13	-8.00247	Adrenal_Gland	9.93064e-09	3.14573e-06	5.73191	3.2745e-16	2.16272e-13	8.16276	NA	NA	NA	NA	NA	NA	1	1	1	0	3	-0.548105	6.61813	1.41715	8.34003	-0.325342	-8.34726	NA	NA	0.58362	3.6377e-11	0.15644	7.42719e-17	0.744922	6.98657e-17	NA	NA	0.857181	8.33448e-09	0.752774	6.66166e-14	0.961086	4.01127e-14	NA	NA
NSMCE1	7.5119e-09	1.86932e-06	-5.77906	5e-10	8.25748e-08	6.2191	Pituitary	2.27027e-07	7.87979e-05	-5.17573	1.21952e-15	9.77771e-13	-8.00247	Artery_Aorta	9.30123e-07	0.000212901	-4.90587	5.97785e-13	2.72508e-10	-7.20099	NA	NA	NA	NA	NA	NA	1	1	1	0	3	-0.548105	6.61813	1.41715	8.34003	0.647572	7.42189	NA	NA	0.58362	3.6377e-11	0.15644	7.42719e-17	0.517262	1.15463e-13	NA	NA	0.857181	8.33448e-09	0.752774	6.66166e-14	0.923626	4.9232e-11	NA	NA
NSMCE1	7.5119e-09	1.86932e-06	-5.77906	5e-10	8.25748e-08	6.2191	Pituitary	2.27027e-07	7.87979e-05	-5.17573	1.21952e-15	9.77771e-13	-8.00247	Artery_Coronary	8.84613e-07	0.000202729	4.91571	3.44824e-12	1.37031e-09	6.95813	NA	NA	NA	NA	NA	NA	1	1	1	0	3	-0.548105	6.61813	1.41715	8.34003	-0.0651049	-7.07593	NA	NA	0.58362	3.6377e-11	0.15644	7.42719e-17	0.94809	1.48447e-12	NA	NA	0.857181	8.33448e-09	0.752774	6.66166e-14	0.992963	6.12084e-10	NA	NA
NSMCE1	7.5119e-09	1.86932e-06	-5.77906	5e-10	8.25748e-08	6.2191	Pituitary	2.27027e-07	7.87979e-05	-5.17573	1.21952e-15	9.77771e-13	-8.00247	Artery_Tibial	5.96956e-09	2.29843e-06	5.81761	1.05525e-16	6.33997e-14	8.2984	NA	NA	NA	NA	NA	NA	1	1	1	0	3	-0.548105	6.61813	1.41715	8.34003	-0.33706	-8.4771	NA	NA	0.58362	3.6377e-11	0.15644	7.42719e-17	0.736072	2.30868e-17	NA	NA	0.857181	8.33448e-09	0.752774	6.66166e-14	0.964057	1.38619e-14	NA	NA
NSMCE1	7.5119e-09	1.86932e-06	-5.77906	5e-10	8.25748e-08	6.2191	Pituitary	2.27027e-07	7.87979e-05	-5.17573	1.21952e-15	9.77771e-13	-8.00247	Brain_Amygdala	1.73227e-06	0.000589038	4.78239	2.28262e-12	1.40956e-09	7.01603	NA	NA	NA	NA	NA	NA	1	1	1	0	3	-0.548105	6.61813	1.41715	8.34003	-0.519871	-7.2082	NA	NA	0.58362	3.6377e-11	0.15644	7.42719e-17	0.603153	5.66953e-13	NA	NA	0.857181	8.33448e-09	0.752774	6.66166e-14	0.950087	3.33581e-10	NA	NA
NSMCE1	7.5119e-09	1.86932e-06	-5.77906	5e-10	8.25748e-08	6.2191	Pituitary	2.27027e-07	7.87979e-05	-5.17573	1.21952e-15	9.77771e-13	-8.00247	Brain_Anterior_cingulate_cortex_BA24	2.27027e-07	7.45096e-05	-5.17573	1.21952e-15	8.38982e-13	-8.00247	NA	NA	NA	NA	NA	NA	1	1	1	0	3	-0.548105	6.61813	1.41715	8.34003	1.23098	8.34003	NA	NA	0.58362	3.6377e-11	0.15644	7.42719e-17	0.218329	7.42719e-17	NA	NA	0.857181	8.33448e-09	0.752774	6.66166e-14	0.813303	6.72071e-14	NA	NA
NSMCE1	7.5119e-09	1.86932e-06	-5.77906	5e-10	8.25748e-08	6.2191	Pituitary	2.27027e-07	7.87979e-05	-5.17573	1.21952e-15	9.77771e-13	-8.00247	Brain_Caudate_basal_ganglia	9.93064e-09	4.12036e-06	5.73191	3.2745e-16	2.0541e-13	8.16276	NA	NA	NA	NA	NA	NA	1	1	1	0	3	-0.548105	6.61813	1.41715	8.34003	-0.325342	-8.34726	NA	NA	0.58362	3.6377e-11	0.15644	7.42719e-17	0.744922	6.98657e-17	NA	NA	0.857181	8.33448e-09	0.752774	6.66166e-14	0.964205	4.74444e-14	NA	NA
NSMCE1	7.5119e-09	1.86932e-06	-5.77906	5e-10	8.25748e-08	6.2191	Pituitary	2.27027e-07	7.87979e-05	-5.17573	1.21952e-15	9.77771e-13	-8.00247	Brain_Cerebellar_Hemisphere	2.27027e-07	6.29222e-05	-5.17573	1.21952e-15	6.14565e-13	-8.00247	NA	NA	NA	NA	NA	NA	1	1	1	0	3	-0.548105	6.61813	1.41715	8.34003	1.23098	8.34003	NA	NA	0.58362	3.6377e-11	0.15644	7.42719e-17	0.218329	7.42719e-17	NA	NA	0.857181	8.33448e-09	0.752774	6.66166e-14	0.804288	4.45788e-14	NA	NA
NSMCE1	7.5119e-09	1.86932e-06	-5.77906	5e-10	8.25748e-08	6.2191	Pituitary	2.27027e-07	7.87979e-05	-5.17573	1.21952e-15	9.77771e-13	-8.00247	Brain_Cerebellum	1.73227e-06	0.000410495	-4.78239	2.28262e-12	8.30186e-10	-7.01603	NA	NA	NA	NA	NA	NA	1	1	1	0	3	-0.548105	6.61813	1.41715	8.34003	0.519871	7.2082	NA	NA	0.58362	3.6377e-11	0.15644	7.42719e-17	0.603153	5.66953e-13	NA	NA	0.857181	8.33448e-09	0.752774	6.66166e-14	0.940327	2.33846e-10	NA	NA
NSMCE1	7.5119e-09	1.86932e-06	-5.77906	5e-10	8.25748e-08	6.2191	Pituitary	2.27027e-07	7.87979e-05	-5.17573	1.21952e-15	9.77771e-13	-8.00247	Brain_Cortex	2.27027e-07	6.90293e-05	-5.17573	1.21952e-15	7.92337e-13	-8.00247	NA	NA	NA	NA	NA	NA	1	1	1	0	3	-0.548105	6.61813	1.41715	8.34003	1.23098	8.34003	NA	NA	0.58362	3.6377e-11	0.15644	7.42719e-17	0.218329	7.42719e-17	NA	NA	0.857181	8.33448e-09	0.752774	6.66166e-14	0.803283	5.53968e-14	NA	NA
NSMCE1	7.5119e-09	1.86932e-06	-5.77906	5e-10	8.25748e-08	6.2191	Pituitary	2.27027e-07	7.87979e-05	-5.17573	1.21952e-15	9.77771e-13	-8.00247	Brain_Frontal_Cortex_BA9	8.84613e-07	0.000229922	4.91571	3.44824e-12	1.31244e-09	6.95813	NA	NA	NA	NA	NA	NA	1	1	1	0	3	-0.548105	6.61813	1.41715	8.34003	-0.0651049	-7.07593	NA	NA	0.58362	3.6377e-11	0.15644	7.42719e-17	0.94809	1.48447e-12	NA	NA	0.857181	8.33448e-09	0.752774	6.66166e-14	0.996221	5.21865e-10	NA	NA
NSMCE1	7.5119e-09	1.86932e-06	-5.77906	5e-10	8.25748e-08	6.2191	Pituitary	2.27027e-07	7.87979e-05	-5.17573	1.21952e-15	9.77771e-13	-8.00247	Brain_Hippocampus	2.63264e-07	9.9241e-05	5.14801	3.11155e-14	2.85247e-11	7.59359	NA	NA	NA	NA	NA	NA	1	1	1	0	3	-0.548105	6.61813	1.41715	8.34003	-0.75261	-7.84006	NA	NA	0.58362	3.6377e-11	0.15644	7.42719e-17	0.451684	4.50334e-15	NA	NA	0.857181	8.33448e-09	0.752774	6.66166e-14	0.914195	3.54547e-12	NA	NA
NSMCE1	7.5119e-09	1.86932e-06	-5.77906	5e-10	8.25748e-08	6.2191	Pituitary	2.27027e-07	7.87979e-05	-5.17573	1.21952e-15	9.77771e-13	-8.00247	Brain_Hypothalamus	8.84613e-07	0.000274121	4.91571	3.44824e-12	1.76223e-09	6.95813	NA	NA	NA	NA	NA	NA	1	1	1	0	3	-0.548105	6.61813	1.41715	8.34003	-0.0651049	-7.07593	NA	NA	0.58362	3.6377e-11	0.15644	7.42719e-17	0.94809	1.48447e-12	NA	NA	0.857181	8.33448e-09	0.752774	6.66166e-14	0.995254	6.75777e-10	NA	NA
NSMCE1	7.5119e-09	1.86932e-06	-5.77906	5e-10	8.25748e-08	6.2191	Pituitary	2.27027e-07	7.87979e-05	-5.17573	1.21952e-15	9.77771e-13	-8.00247	Brain_Nucleus_accumbens_basal_ganglia	8.84613e-07	0.000238768	4.91571	3.44824e-12	1.61125e-09	6.95813	NA	NA	NA	NA	NA	NA	1	1	1	0	3	-0.548105	6.61813	1.41715	8.34003	-0.0651049	-7.07593	NA	NA	0.58362	3.6377e-11	0.15644	7.42719e-17	0.94809	1.48447e-12	NA	NA	0.857181	8.33448e-09	0.752774	6.66166e-14	0.994844	5.85635e-10	NA	NA
NSMCE1	7.5119e-09	1.86932e-06	-5.77906	5e-10	8.25748e-08	6.2191	Pituitary	2.27027e-07	7.87979e-05	-5.17573	1.21952e-15	9.77771e-13	-8.00247	Brain_Putamen_basal_ganglia	2.27027e-07	8.79874e-05	5.17573	1.21952e-15	1.23862e-12	8.00247	NA	NA	NA	NA	NA	NA	1	1	1	0	3	-0.548105	6.61813	1.41715	8.34003	-1.23098	-8.34003	NA	NA	0.58362	3.6377e-11	0.15644	7.42719e-17	0.218329	7.42719e-17	NA	NA	0.857181	8.33448e-09	0.752774	6.66166e-14	0.803734	7.50821e-14	NA	NA
NSMCE1	7.5119e-09	1.86932e-06	-5.77906	5e-10	8.25748e-08	6.2191	Pituitary	2.27027e-07	7.87979e-05	-5.17573	1.21952e-15	9.77771e-13	-8.00247	Brain_Spinal_cord_cervical_c-1	9.93064e-09	4.25846e-06	5.73191	3.2745e-16	2.86301e-13	8.16276	NA	NA	NA	NA	NA	NA	1	1	1	0	3	-0.548105	6.61813	1.41715	8.34003	-0.325342	-8.34726	NA	NA	0.58362	3.6377e-11	0.15644	7.42719e-17	0.744922	6.98657e-17	NA	NA	0.857181	8.33448e-09	0.752774	6.66166e-14	0.961668	6.80066e-14	NA	NA
NSMCE1	7.5119e-09	1.86932e-06	-5.77906	5e-10	8.25748e-08	6.2191	Pituitary	2.27027e-07	7.87979e-05	-5.17573	1.21952e-15	9.77771e-13	-8.00247	Brain_Substantia_nigra	8.84613e-07	0.000265308	4.91571	3.44824e-12	1.70504e-09	6.95813	NA	NA	NA	NA	NA	NA	1	1	1	0	3	-0.548105	6.61813	1.41715	8.34003	-0.0651049	-7.07593	NA	NA	0.58362	3.6377e-11	0.15644	7.42719e-17	0.94809	1.48447e-12	NA	NA	0.857181	8.33448e-09	0.752774	6.66166e-14	0.994202	6.27241e-10	NA	NA
NSMCE1	7.5119e-09	1.86932e-06	-5.77906	5e-10	8.25748e-08	6.2191	Pituitary	2.27027e-07	7.87979e-05	-5.17573	1.21952e-15	9.77771e-13	-8.00247	Breast_Mammary_Tissue	8.84613e-07	0.000198101	4.91571	3.44824e-12	1.14156e-09	6.95813	NA	NA	NA	NA	NA	NA	1	1	1	0	3	-0.548105	6.61813	1.41715	8.34003	-0.0651049	-7.07593	NA	NA	0.58362	3.6377e-11	0.15644	7.42719e-17	0.94809	1.48447e-12	NA	NA	0.857181	8.33448e-09	0.752774	6.66166e-14	0.99546	5.18066e-10	NA	NA
NSMCE1	7.5119e-09	1.86932e-06	-5.77906	5e-10	8.25748e-08	6.2191	Pituitary	2.27027e-07	7.87979e-05	-5.17573	1.21952e-15	9.77771e-13	-8.00247	Cells_Cultured_fibroblasts	8.84613e-07	0.000209646	4.91571	3.44824e-12	1.31076e-09	6.95813	NA	NA	NA	NA	NA	NA	1	1	1	0	3	-0.548105	6.61813	1.41715	8.34003	-0.0651049	-7.07593	NA	NA	0.58362	3.6377e-11	0.15644	7.42719e-17	0.94809	1.48447e-12	NA	NA	0.857181	8.33448e-09	0.752774	6.66166e-14	0.993917	5.88994e-10	NA	NA
NSMCE1	7.5119e-09	1.86932e-06	-5.77906	5e-10	8.25748e-08	6.2191	Pituitary	2.27027e-07	7.87979e-05	-5.17573	1.21952e-15	9.77771e-13	-8.00247	Cells_EBV-transformed_lymphocytes	1.73227e-06	0.000337829	-4.78239	2.28262e-12	7.69211e-10	-7.01603	NA	NA	NA	NA	NA	NA	1	1	1	0	3	-0.548105	6.61813	1.41715	8.34003	0.519871	7.2082	NA	NA	0.58362	3.6377e-11	0.15644	7.42719e-17	0.603153	5.66953e-13	NA	NA	0.857181	8.33448e-09	0.752774	6.66166e-14	0.936997	2.1997e-10	NA	NA
NSMCE1	7.5119e-09	1.86932e-06	-5.77906	5e-10	8.25748e-08	6.2191	Pituitary	2.27027e-07	7.87979e-05	-5.17573	1.21952e-15	9.77771e-13	-8.00247	Colon_Sigmoid	8.84613e-07	0.000196905	4.91571	3.44824e-12	1.26168e-09	6.95813	NA	NA	NA	NA	NA	NA	1	1	1	0	3	-0.548105	6.61813	1.41715	8.34003	-0.0651049	-7.07593	NA	NA	0.58362	3.6377e-11	0.15644	7.42719e-17	0.94809	1.48447e-12	NA	NA	0.857181	8.33448e-09	0.752774	6.66166e-14	0.993877	5.33676e-10	NA	NA
NSMCE1	7.5119e-09	1.86932e-06	-5.77906	5e-10	8.25748e-08	6.2191	Pituitary	2.27027e-07	7.87979e-05	-5.17573	1.21952e-15	9.77771e-13	-8.00247	Colon_Transverse	1.73227e-06	0.000386049	-4.78239	2.28262e-12	9.60092e-10	-7.01603	NA	NA	NA	NA	NA	NA	1	1	1	0	3	-0.548105	6.61813	1.41715	8.34003	0.519871	7.2082	NA	NA	0.58362	3.6377e-11	0.15644	7.42719e-17	0.603153	5.66953e-13	NA	NA	0.857181	8.33448e-09	0.752774	6.66166e-14	0.943477	2.55696e-10	NA	NA
NSMCE1	7.5119e-09	1.86932e-06	-5.77906	5e-10	8.25748e-08	6.2191	Pituitary	2.27027e-07	7.87979e-05	-5.17573	1.21952e-15	9.77771e-13	-8.00247	Esophagus_Gastroesophageal_Junction	1.73227e-06	0.000340446	-4.78239	2.28262e-12	8.49769e-10	-7.01603	NA	NA	NA	NA	NA	NA	1	1	1	0	3	-0.548105	6.61813	1.41715	8.34003	0.519871	7.2082	NA	NA	0.58362	3.6377e-11	0.15644	7.42719e-17	0.603153	5.66953e-13	NA	NA	0.857181	8.33448e-09	0.752774	6.66166e-14	0.946334	2.08233e-10	NA	NA
NSMCE1	7.5119e-09	1.86932e-06	-5.77906	5e-10	8.25748e-08	6.2191	Pituitary	2.27027e-07	7.87979e-05	-5.17573	1.21952e-15	9.77771e-13	-8.00247	Esophagus_Mucosa	8.84613e-07	0.000196977	4.91571	3.44824e-12	1.34454e-09	6.95813	NA	NA	NA	NA	NA	NA	1	1	1	0	3	-0.548105	6.61813	1.41715	8.34003	-0.0651049	-7.07593	NA	NA	0.58362	3.6377e-11	0.15644	7.42719e-17	0.94809	1.48447e-12	NA	NA	0.857181	8.33448e-09	0.752774	6.66166e-14	0.996107	5.29938e-10	NA	NA
NSMCE1	7.5119e-09	1.86932e-06	-5.77906	5e-10	8.25748e-08	6.2191	Pituitary	2.27027e-07	7.87979e-05	-5.17573	1.21952e-15	9.77771e-13	-8.00247	Esophagus_Muscularis	9.93064e-09	3.27775e-06	5.73191	3.2745e-16	2.11645e-13	8.16276	NA	NA	NA	NA	NA	NA	1	1	1	0	3	-0.548105	6.61813	1.41715	8.34003	-0.325342	-8.34726	NA	NA	0.58362	3.6377e-11	0.15644	7.42719e-17	0.744922	6.98657e-17	NA	NA	0.857181	8.33448e-09	0.752774	6.66166e-14	0.964001	3.98322e-14	NA	NA
NSMCE1	7.5119e-09	1.86932e-06	-5.77906	5e-10	8.25748e-08	6.2191	Pituitary	2.27027e-07	7.87979e-05	-5.17573	1.21952e-15	9.77771e-13	-8.00247	Heart_Atrial_Appendage	1.73227e-06	0.000421325	4.78239	2.28262e-12	8.71225e-10	7.01603	NA	NA	NA	NA	NA	NA	1	1	1	0	3	-0.548105	6.61813	1.41715	8.34003	-0.519871	-7.2082	NA	NA	0.58362	3.6377e-11	0.15644	7.42719e-17	0.603153	5.66953e-13	NA	NA	0.857181	8.33448e-09	0.752774	6.66166e-14	0.945337	2.35442e-10	NA	NA
NSMCE1	7.5119e-09	1.86932e-06	-5.77906	5e-10	8.25748e-08	6.2191	Pituitary	2.27027e-07	7.87979e-05	-5.17573	1.21952e-15	9.77771e-13	-8.00247	Heart_Left_Ventricle	3.67405e-05	0.00531056	-4.12708	9.1841e-12	3.30454e-09	-6.81874	NA	NA	NA	NA	NA	NA	1	1	1	0	3	-0.548105	6.61813	1.41715	8.34003	1.52219	7.19061	NA	NA	0.58362	3.6377e-11	0.15644	7.42719e-17	0.127961	6.45034e-13	NA	NA	0.857181	8.33448e-09	0.752774	6.66166e-14	0.730924	2.35632e-10	NA	NA
NSMCE1	7.5119e-09	1.86932e-06	-5.77906	5e-10	8.25748e-08	6.2191	Pituitary	2.27027e-07	7.87979e-05	-5.17573	1.21952e-15	9.77771e-13	-8.00247	Kidney_Cortex	2.27027e-07	7.89609e-05	5.17573	1.21952e-15	1.5374e-12	8.00247	NA	NA	NA	NA	NA	NA	1	1	1	0	3	-0.548105	6.61813	1.41715	8.34003	-1.23098	-8.34003	NA	NA	0.58362	3.6377e-11	0.15644	7.42719e-17	0.218329	7.42719e-17	NA	NA	0.857181	8.33448e-09	0.752774	6.66166e-14	0.814007	6.87906e-14	NA	NA
NSMCE1	7.5119e-09	1.86932e-06	-5.77906	5e-10	8.25748e-08	6.2191	Pituitary	2.27027e-07	7.87979e-05	-5.17573	1.21952e-15	9.77771e-13	-8.00247	Liver	3.67405e-05	0.00501729	-4.12708	9.1841e-12	3.93699e-09	-6.81874	NA	NA	NA	NA	NA	NA	1	1	1	0	3	-0.548105	6.61813	1.41715	8.34003	1.52219	7.19061	NA	NA	0.58362	3.6377e-11	0.15644	7.42719e-17	0.127961	6.45034e-13	NA	NA	0.857181	8.33448e-09	0.752774	6.66166e-14	0.71998	2.72455e-10	NA	NA
NSMCE1	7.5119e-09	1.86932e-06	-5.77906	5e-10	8.25748e-08	6.2191	Pituitary	2.27027e-07	7.87979e-05	-5.17573	1.21952e-15	9.77771e-13	-8.00247	Lung	5.96956e-09	2.24316e-06	5.81761	1.05525e-16	6.29966e-14	8.2984	NA	NA	NA	NA	NA	NA	1	1	1	0	3	-0.548105	6.61813	1.41715	8.34003	-0.33706	-8.4771	NA	NA	0.58362	3.6377e-11	0.15644	7.42719e-17	0.736072	2.30868e-17	NA	NA	0.857181	8.33448e-09	0.752774	6.66166e-14	0.95976	1.42822e-14	NA	NA
NSMCE1	7.5119e-09	1.86932e-06	-5.77906	5e-10	8.25748e-08	6.2191	Pituitary	2.27027e-07	7.87979e-05	-5.17573	1.21952e-15	9.77771e-13	-8.00247	Minor_Salivary_Gland	3.72779e-05	0.00450853	-4.12373	7.09473e-12	2.66529e-09	-6.85573	NA	NA	NA	NA	NA	NA	1	1	1	0	3	-0.548105	6.61813	1.41715	8.34003	1.54484	7.23453	NA	NA	0.58362	3.6377e-11	0.15644	7.42719e-17	0.122385	4.67156e-13	NA	NA	0.857181	8.33448e-09	0.752774	6.66166e-14	0.719996	2.24679e-10	NA	NA
NSMCE1	7.5119e-09	1.86932e-06	-5.77906	5e-10	8.25748e-08	6.2191	Pituitary	2.27027e-07	7.87979e-05	-5.17573	1.21952e-15	9.77771e-13	-8.00247	Muscle_Skeletal	3.67405e-05	0.0046352	4.12708	9.1841e-12	3.40295e-09	6.81874	NA	NA	NA	NA	NA	NA	1	1	1	0	3	-0.548105	6.61813	1.41715	8.34003	-1.52219	-7.19061	NA	NA	0.58362	3.6377e-11	0.15644	7.42719e-17	0.127961	6.45034e-13	NA	NA	0.857181	8.33448e-09	0.752774	6.66166e-14	0.734523	2.61813e-10	NA	NA
NSMCE1	7.5119e-09	1.86932e-06	-5.77906	5e-10	8.25748e-08	6.2191	Pituitary	2.27027e-07	7.87979e-05	-5.17573	1.21952e-15	9.77771e-13	-8.00247	Nerve_Tibial	5.96956e-09	2.10526e-06	5.81761	1.05525e-16	6.52104e-14	8.2984	NA	NA	NA	NA	NA	NA	1	1	1	0	3	-0.548105	6.61813	1.41715	8.34003	-0.33706	-8.4771	NA	NA	0.58362	3.6377e-11	0.15644	7.42719e-17	0.736072	2.30868e-17	NA	NA	0.857181	8.33448e-09	0.752774	6.66166e-14	0.962096	1.42133e-14	NA	NA
NSMCE1	7.5119e-09	1.86932e-06	-5.77906	5e-10	8.25748e-08	6.2191	Pituitary	2.27027e-07	7.87979e-05	-5.17573	1.21952e-15	9.77771e-13	-8.00247	Ovary	1.73227e-06	0.000371011	4.78239	2.28262e-12	9.76999e-10	7.01603	NA	NA	NA	NA	NA	NA	1	1	1	0	3	-0.548105	6.61813	1.41715	8.34003	-0.519871	-7.2082	NA	NA	0.58362	3.6377e-11	0.15644	7.42719e-17	0.603153	5.66953e-13	NA	NA	0.857181	8.33448e-09	0.752774	6.66166e-14	0.947556	2.46997e-10	NA	NA
NSMCE1	7.5119e-09	1.86932e-06	-5.77906	5e-10	8.25748e-08	6.2191	Pituitary	2.27027e-07	7.87979e-05	-5.17573	1.21952e-15	9.77771e-13	-8.00247	Pituitary	9.93064e-09	3.73964e-06	5.73191	3.2745e-16	1.92011e-13	8.16276	NA	NA	NA	NA	NA	NA	1	1	1	0	3	-0.548105	6.61813	1.41715	8.34003	-0.325342	-8.34726	NA	NA	0.58362	3.6377e-11	0.15644	7.42719e-17	0.744922	6.98657e-17	NA	NA	0.857181	8.33448e-09	0.752774	6.66166e-14	0.969055	4.4976e-14	NA	NA
NSMCE1	7.5119e-09	1.86932e-06	-5.77906	5e-10	8.25748e-08	6.2191	Pituitary	2.27027e-07	7.87979e-05	-5.17573	1.21952e-15	9.77771e-13	-8.00247	Prostate	2.27027e-07	6.1358e-05	-5.17573	1.21952e-15	7.28214e-13	-8.00247	NA	NA	NA	NA	NA	NA	1	1	1	0	3	-0.548105	6.61813	1.41715	8.34003	1.49649	8.34003	NA	NA	0.58362	3.6377e-11	0.15644	7.42719e-17	0.134526	7.42719e-17	NA	NA	0.857181	8.33448e-09	0.752774	6.66166e-14	0.73884	4.49977e-14	NA	NA
NSMCE1	7.5119e-09	1.86932e-06	-5.77906	5e-10	8.25748e-08	6.2191	Pituitary	2.27027e-07	7.87979e-05	-5.17573	1.21952e-15	9.77771e-13	-8.00247	Skin_Not_Sun_Exposed_Suprapubic	9.30123e-07	0.000224216	-4.90587	5.97785e-13	3.25113e-10	-7.20099	NA	NA	NA	NA	NA	NA	1	1	1	0	3	-0.548105	6.61813	1.41715	8.34003	0.647572	7.42189	NA	NA	0.58362	3.6377e-11	0.15644	7.42719e-17	0.517262	1.15463e-13	NA	NA	0.857181	8.33448e-09	0.752774	6.66166e-14	0.929188	5.43719e-11	NA	NA
NSMCE1	7.5119e-09	1.86932e-06	-5.77906	5e-10	8.25748e-08	6.2191	Pituitary	2.27027e-07	7.87979e-05	-5.17573	1.21952e-15	9.77771e-13	-8.00247	Skin_Sun_Exposed_Lower_leg	3.67405e-05	0.00462971	-4.12708	9.1841e-12	3.09261e-09	-6.81874	NA	NA	NA	NA	NA	NA	1	1	1	0	3	-0.548105	6.61813	1.41715	8.34003	1.52219	7.19061	NA	NA	0.58362	3.6377e-11	0.15644	7.42719e-17	0.127961	6.45034e-13	NA	NA	0.857181	8.33448e-09	0.752774	6.66166e-14	0.731018	2.50155e-10	NA	NA
NSMCE1	7.5119e-09	1.86932e-06	-5.77906	5e-10	8.25748e-08	6.2191	Pituitary	2.27027e-07	7.87979e-05	-5.17573	1.21952e-15	9.77771e-13	-8.00247	Small_Intestine_Terminal_Ileum	1.73227e-06	0.000384735	-4.78239	2.28262e-12	9.10005e-10	-7.01603	NA	NA	NA	NA	NA	NA	1	1	1	0	3	-0.548105	6.61813	1.41715	8.34003	0.519871	7.2082	NA	NA	0.58362	3.6377e-11	0.15644	7.42719e-17	0.603153	5.66953e-13	NA	NA	0.857181	8.33448e-09	0.752774	6.66166e-14	0.946504	2.44317e-10	NA	NA
NSMCE1	7.5119e-09	1.86932e-06	-5.77906	5e-10	8.25748e-08	6.2191	Pituitary	2.27027e-07	7.87979e-05	-5.17573	1.21952e-15	9.77771e-13	-8.00247	Spleen	9.02831e-06	0.00159068	-4.43923	3.24027e-13	1.61091e-10	-7.28402	NA	NA	NA	NA	NA	NA	1	1	1	0	3	-0.548105	6.61813	1.41715	8.34003	1.54991	7.66976	NA	NA	0.58362	3.6377e-11	0.15644	7.42719e-17	0.121163	1.72318e-14	NA	NA	0.857181	8.33448e-09	0.752774	6.66166e-14	0.714932	8.54971e-12	NA	NA
NSMCE1	7.5119e-09	1.86932e-06	-5.77906	5e-10	8.25748e-08	6.2191	Pituitary	2.27027e-07	7.87979e-05	-5.17573	1.21952e-15	9.77771e-13	-8.00247	Stomach	1.73227e-06	0.000406621	-4.78239	2.28262e-12	9.90319e-10	-7.01603	NA	NA	NA	NA	NA	NA	1	1	1	0	3	-0.548105	6.61813	1.41715	8.34003	0.519871	7.2082	NA	NA	0.58362	3.6377e-11	0.15644	7.42719e-17	0.603153	5.66953e-13	NA	NA	0.857181	8.33448e-09	0.752774	6.66166e-14	0.946338	2.82492e-10	NA	NA
NSMCE1	7.5119e-09	1.86932e-06	-5.77906	5e-10	8.25748e-08	6.2191	Pituitary	2.27027e-07	7.87979e-05	-5.17573	1.21952e-15	9.77771e-13	-8.00247	Testis	7.72489e-07	0.000212532	4.94219	3.36223e-13	2.05018e-10	7.27903	NA	NA	NA	NA	NA	NA	1	1	1	0	3	-0.548105	6.61813	1.41715	8.34003	-0.671105	-7.50509	NA	NA	0.58362	3.6377e-11	0.15644	7.42719e-17	0.502154	6.13842e-14	NA	NA	0.857181	8.33448e-09	0.752774	6.66166e-14	0.924933	3.34906e-11	NA	NA
NSMCE1	7.5119e-09	1.86932e-06	-5.77906	5e-10	8.25748e-08	6.2191	Pituitary	2.27027e-07	7.87979e-05	-5.17573	1.21952e-15	9.77771e-13	-8.00247	Thyroid	9.93064e-09	3.34074e-06	5.73191	3.2745e-16	1.92573e-13	8.16276	NA	NA	NA	NA	NA	NA	1	1	1	0	3	-0.548105	6.61813	1.41715	8.34003	-0.325342	-8.34726	NA	NA	0.58362	3.6377e-11	0.15644	7.42719e-17	0.744922	6.98657e-17	NA	NA	0.857181	8.33448e-09	0.752774	6.66166e-14	0.962072	4.07058e-14	NA	NA
NSMCE1	7.5119e-09	1.86932e-06	-5.77906	5e-10	8.25748e-08	6.2191	Pituitary	2.27027e-07	7.87979e-05	-5.17573	1.21952e-15	9.77771e-13	-8.00247	Uterus	8.84613e-07	0.000220647	4.91571	3.44824e-12	1.44004e-09	6.95813	NA	NA	NA	NA	NA	NA	1	1	1	0	3	-0.548105	6.61813	1.41715	8.34003	-0.0651049	-7.07593	NA	NA	0.58362	3.6377e-11	0.15644	7.42719e-17	0.94809	1.48447e-12	NA	NA	0.857181	8.33448e-09	0.752774	6.66166e-14	0.993882	5.64563e-10	NA	NA
NSMCE1	7.5119e-09	1.86932e-06	-5.77906	5e-10	8.25748e-08	6.2191	Pituitary	2.27027e-07	7.87979e-05	-5.17573	1.21952e-15	9.77771e-13	-8.00247	Vagina	2.27027e-07	6.81256e-05	-5.17573	1.21952e-15	9.44072e-13	-8.00247	NA	NA	NA	NA	NA	NA	1	1	1	0	3	-0.548105	6.61813	1.41715	8.34003	1.23098	8.34003	NA	NA	0.58362	3.6377e-11	0.15644	7.42719e-17	0.218329	7.42719e-17	NA	NA	0.857181	8.33448e-09	0.752774	6.66166e-14	0.811433	5.2941e-14	NA	NA
NSMCE1	7.5119e-09	1.86932e-06	-5.77906	5e-10	8.25748e-08	6.2191	Pituitary	2.27027e-07	7.87979e-05	-5.17573	1.21952e-15	9.77771e-13	-8.00247	Whole_Blood	1.73227e-06	0.000389888	-4.78239	2.28262e-12	8.24286e-10	-7.01603	NA	NA	NA	NA	NA	NA	1	1	1	0	3	-0.548105	6.61813	1.41715	8.34003	0.519871	7.2082	NA	NA	0.58362	3.6377e-11	0.15644	7.42719e-17	0.603153	5.66953e-13	NA	NA	0.857181	8.33448e-09	0.752774	6.66166e-14	0.941796	2.02182e-10	NA	NA
NSMCE1	7.5119e-09	1.86932e-06	-5.77906	5e-10	8.25748e-08	6.2191	Pituitary	2.27027e-07	7.87979e-05	-5.17573	1.21952e-15	9.77771e-13	-8.00247	smultixcan	4.59888e-09	1.79067e-06	5.10393	5.13565e-17	3.19105e-14	7.22486	NA	NA	NA	NA	NA	NA	1	1	1	0	3	-0.548105	6.61813	1.41715	8.34003	-0.172268	-7.36593	NA	NA	0.58362	3.6377e-11	0.15644	7.42719e-17	0.965708	1.05481e-17	NA	NA	0.857181	8.33448e-09	0.752774	6.66166e-14	0.996066	6.89601e-15	NA	NA
NSMCE1	7.5119e-09	1.86932e-06	-5.77906	5e-10	8.25748e-08	6.2191	Skin_Not_Sun_Exposed_Suprapubic	2.27027e-07	7.3551e-05	-5.17573	1.21952e-15	7.45328e-13	-8.00247	Adipose_Subcutaneous	8.84613e-07	0.00020789	4.91571	3.44824e-12	1.20045e-09	6.95813	NA	NA	NA	NA	NA	NA	1	1	1	0	3	-0.548105	6.61813	1.35504	8.34003	-0.0651049	-7.07593	NA	NA	0.58362	3.6377e-11	0.175406	7.42719e-17	0.94809	1.48447e-12	NA	NA	0.857181	8.33448e-09	0.788603	5.09818e-14	0.993646	5.40853e-10	NA	NA
NSMCE1	7.5119e-09	1.86932e-06	-5.77906	5e-10	8.25748e-08	6.2191	Skin_Not_Sun_Exposed_Suprapubic	2.27027e-07	7.3551e-05	-5.17573	1.21952e-15	7.45328e-13	-8.00247	Adipose_Visceral_Omentum	8.84613e-07	0.000209429	4.91571	3.44824e-12	1.33316e-09	6.95813	NA	NA	NA	NA	NA	NA	1	1	1	0	3	-0.548105	6.61813	1.35504	8.34003	-0.0651049	-7.07593	NA	NA	0.58362	3.6377e-11	0.175406	7.42719e-17	0.94809	1.48447e-12	NA	NA	0.857181	8.33448e-09	0.788603	5.09818e-14	0.993723	5.45461e-10	NA	NA
NSMCE1	7.5119e-09	1.86932e-06	-5.77906	5e-10	8.25748e-08	6.2191	Skin_Not_Sun_Exposed_Suprapubic	2.27027e-07	7.3551e-05	-5.17573	1.21952e-15	7.45328e-13	-8.00247	Adrenal_Gland	9.93064e-09	3.14573e-06	5.73191	3.2745e-16	2.16272e-13	8.16276	NA	NA	NA	NA	NA	NA	1	1	1	0	3	-0.548105	6.61813	1.35504	8.34003	-0.325342	-8.34726	NA	NA	0.58362	3.6377e-11	0.175406	7.42719e-17	0.744922	6.98657e-17	NA	NA	0.857181	8.33448e-09	0.788603	5.09818e-14	0.961086	4.01127e-14	NA	NA
NSMCE1	7.5119e-09	1.86932e-06	-5.77906	5e-10	8.25748e-08	6.2191	Skin_Not_Sun_Exposed_Suprapubic	2.27027e-07	7.3551e-05	-5.17573	1.21952e-15	7.45328e-13	-8.00247	Artery_Aorta	9.30123e-07	0.000212901	-4.90587	5.97785e-13	2.72508e-10	-7.20099	NA	NA	NA	NA	NA	NA	1	1	1	0	3	-0.548105	6.61813	1.35504	8.34003	0.647572	7.42189	NA	NA	0.58362	3.6377e-11	0.175406	7.42719e-17	0.517262	1.15463e-13	NA	NA	0.857181	8.33448e-09	0.788603	5.09818e-14	0.923626	4.9232e-11	NA	NA
NSMCE1	7.5119e-09	1.86932e-06	-5.77906	5e-10	8.25748e-08	6.2191	Skin_Not_Sun_Exposed_Suprapubic	2.27027e-07	7.3551e-05	-5.17573	1.21952e-15	7.45328e-13	-8.00247	Artery_Coronary	8.84613e-07	0.000202729	4.91571	3.44824e-12	1.37031e-09	6.95813	NA	NA	NA	NA	NA	NA	1	1	1	0	3	-0.548105	6.61813	1.35504	8.34003	-0.0651049	-7.07593	NA	NA	0.58362	3.6377e-11	0.175406	7.42719e-17	0.94809	1.48447e-12	NA	NA	0.857181	8.33448e-09	0.788603	5.09818e-14	0.992963	6.12084e-10	NA	NA
NSMCE1	7.5119e-09	1.86932e-06	-5.77906	5e-10	8.25748e-08	6.2191	Skin_Not_Sun_Exposed_Suprapubic	2.27027e-07	7.3551e-05	-5.17573	1.21952e-15	7.45328e-13	-8.00247	Artery_Tibial	5.96956e-09	2.29843e-06	5.81761	1.05525e-16	6.33997e-14	8.2984	NA	NA	NA	NA	NA	NA	1	1	1	0	3	-0.548105	6.61813	1.35504	8.34003	-0.33706	-8.4771	NA	NA	0.58362	3.6377e-11	0.175406	7.42719e-17	0.736072	2.30868e-17	NA	NA	0.857181	8.33448e-09	0.788603	5.09818e-14	0.964057	1.38619e-14	NA	NA
NSMCE1	7.5119e-09	1.86932e-06	-5.77906	5e-10	8.25748e-08	6.2191	Skin_Not_Sun_Exposed_Suprapubic	2.27027e-07	7.3551e-05	-5.17573	1.21952e-15	7.45328e-13	-8.00247	Brain_Amygdala	1.73227e-06	0.000589038	4.78239	2.28262e-12	1.40956e-09	7.01603	NA	NA	NA	NA	NA	NA	1	1	1	0	3	-0.548105	6.61813	1.35504	8.34003	-0.519871	-7.2082	NA	NA	0.58362	3.6377e-11	0.175406	7.42719e-17	0.603153	5.66953e-13	NA	NA	0.857181	8.33448e-09	0.788603	5.09818e-14	0.950087	3.33581e-10	NA	NA
NSMCE1	7.5119e-09	1.86932e-06	-5.77906	5e-10	8.25748e-08	6.2191	Skin_Not_Sun_Exposed_Suprapubic	2.27027e-07	7.3551e-05	-5.17573	1.21952e-15	7.45328e-13	-8.00247	Brain_Anterior_cingulate_cortex_BA24	2.27027e-07	7.45096e-05	-5.17573	1.21952e-15	8.38982e-13	-8.00247	NA	NA	NA	NA	NA	NA	1	1	1	0	3	-0.548105	6.61813	1.35504	8.34003	1.23098	8.34003	NA	NA	0.58362	3.6377e-11	0.175406	7.42719e-17	0.218329	7.42719e-17	NA	NA	0.857181	8.33448e-09	0.788603	5.09818e-14	0.813303	6.72071e-14	NA	NA
NSMCE1	7.5119e-09	1.86932e-06	-5.77906	5e-10	8.25748e-08	6.2191	Skin_Not_Sun_Exposed_Suprapubic	2.27027e-07	7.3551e-05	-5.17573	1.21952e-15	7.45328e-13	-8.00247	Brain_Caudate_basal_ganglia	9.93064e-09	4.12036e-06	5.73191	3.2745e-16	2.0541e-13	8.16276	NA	NA	NA	NA	NA	NA	1	1	1	0	3	-0.548105	6.61813	1.35504	8.34003	-0.325342	-8.34726	NA	NA	0.58362	3.6377e-11	0.175406	7.42719e-17	0.744922	6.98657e-17	NA	NA	0.857181	8.33448e-09	0.788603	5.09818e-14	0.964205	4.74444e-14	NA	NA
NSMCE1	7.5119e-09	1.86932e-06	-5.77906	5e-10	8.25748e-08	6.2191	Skin_Not_Sun_Exposed_Suprapubic	2.27027e-07	7.3551e-05	-5.17573	1.21952e-15	7.45328e-13	-8.00247	Brain_Cerebellar_Hemisphere	2.27027e-07	6.29222e-05	-5.17573	1.21952e-15	6.14565e-13	-8.00247	NA	NA	NA	NA	NA	NA	1	1	1	0	3	-0.548105	6.61813	1.35504	8.34003	1.23098	8.34003	NA	NA	0.58362	3.6377e-11	0.175406	7.42719e-17	0.218329	7.42719e-17	NA	NA	0.857181	8.33448e-09	0.788603	5.09818e-14	0.804288	4.45788e-14	NA	NA
NSMCE1	7.5119e-09	1.86932e-06	-5.77906	5e-10	8.25748e-08	6.2191	Skin_Not_Sun_Exposed_Suprapubic	2.27027e-07	7.3551e-05	-5.17573	1.21952e-15	7.45328e-13	-8.00247	Brain_Cerebellum	1.73227e-06	0.000410495	-4.78239	2.28262e-12	8.30186e-10	-7.01603	NA	NA	NA	NA	NA	NA	1	1	1	0	3	-0.548105	6.61813	1.35504	8.34003	0.519871	7.2082	NA	NA	0.58362	3.6377e-11	0.175406	7.42719e-17	0.603153	5.66953e-13	NA	NA	0.857181	8.33448e-09	0.788603	5.09818e-14	0.940327	2.33846e-10	NA	NA
NSMCE1	7.5119e-09	1.86932e-06	-5.77906	5e-10	8.25748e-08	6.2191	Skin_Not_Sun_Exposed_Suprapubic	2.27027e-07	7.3551e-05	-5.17573	1.21952e-15	7.45328e-13	-8.00247	Brain_Cortex	2.27027e-07	6.90293e-05	-5.17573	1.21952e-15	7.92337e-13	-8.00247	NA	NA	NA	NA	NA	NA	1	1	1	0	3	-0.548105	6.61813	1.35504	8.34003	1.23098	8.34003	NA	NA	0.58362	3.6377e-11	0.175406	7.42719e-17	0.218329	7.42719e-17	NA	NA	0.857181	8.33448e-09	0.788603	5.09818e-14	0.803283	5.53968e-14	NA	NA
NSMCE1	7.5119e-09	1.86932e-06	-5.77906	5e-10	8.25748e-08	6.2191	Skin_Not_Sun_Exposed_Suprapubic	2.27027e-07	7.3551e-05	-5.17573	1.21952e-15	7.45328e-13	-8.00247	Brain_Frontal_Cortex_BA9	8.84613e-07	0.000229922	4.91571	3.44824e-12	1.31244e-09	6.95813	NA	NA	NA	NA	NA	NA	1	1	1	0	3	-0.548105	6.61813	1.35504	8.34003	-0.0651049	-7.07593	NA	NA	0.58362	3.6377e-11	0.175406	7.42719e-17	0.94809	1.48447e-12	NA	NA	0.857181	8.33448e-09	0.788603	5.09818e-14	0.996221	5.21865e-10	NA	NA
NSMCE1	7.5119e-09	1.86932e-06	-5.77906	5e-10	8.25748e-08	6.2191	Skin_Not_Sun_Exposed_Suprapubic	2.27027e-07	7.3551e-05	-5.17573	1.21952e-15	7.45328e-13	-8.00247	Brain_Hippocampus	2.63264e-07	9.9241e-05	5.14801	3.11155e-14	2.85247e-11	7.59359	NA	NA	NA	NA	NA	NA	1	1	1	0	3	-0.548105	6.61813	1.35504	8.34003	-0.75261	-7.84006	NA	NA	0.58362	3.6377e-11	0.175406	7.42719e-17	0.451684	4.50334e-15	NA	NA	0.857181	8.33448e-09	0.788603	5.09818e-14	0.914195	3.54547e-12	NA	NA
NSMCE1	7.5119e-09	1.86932e-06	-5.77906	5e-10	8.25748e-08	6.2191	Skin_Not_Sun_Exposed_Suprapubic	2.27027e-07	7.3551e-05	-5.17573	1.21952e-15	7.45328e-13	-8.00247	Brain_Hypothalamus	8.84613e-07	0.000274121	4.91571	3.44824e-12	1.76223e-09	6.95813	NA	NA	NA	NA	NA	NA	1	1	1	0	3	-0.548105	6.61813	1.35504	8.34003	-0.0651049	-7.07593	NA	NA	0.58362	3.6377e-11	0.175406	7.42719e-17	0.94809	1.48447e-12	NA	NA	0.857181	8.33448e-09	0.788603	5.09818e-14	0.995254	6.75777e-10	NA	NA
NSMCE1	7.5119e-09	1.86932e-06	-5.77906	5e-10	8.25748e-08	6.2191	Skin_Not_Sun_Exposed_Suprapubic	2.27027e-07	7.3551e-05	-5.17573	1.21952e-15	7.45328e-13	-8.00247	Brain_Nucleus_accumbens_basal_ganglia	8.84613e-07	0.000238768	4.91571	3.44824e-12	1.61125e-09	6.95813	NA	NA	NA	NA	NA	NA	1	1	1	0	3	-0.548105	6.61813	1.35504	8.34003	-0.0651049	-7.07593	NA	NA	0.58362	3.6377e-11	0.175406	7.42719e-17	0.94809	1.48447e-12	NA	NA	0.857181	8.33448e-09	0.788603	5.09818e-14	0.994844	5.85635e-10	NA	NA
NSMCE1	7.5119e-09	1.86932e-06	-5.77906	5e-10	8.25748e-08	6.2191	Skin_Not_Sun_Exposed_Suprapubic	2.27027e-07	7.3551e-05	-5.17573	1.21952e-15	7.45328e-13	-8.00247	Brain_Putamen_basal_ganglia	2.27027e-07	8.79874e-05	5.17573	1.21952e-15	1.23862e-12	8.00247	NA	NA	NA	NA	NA	NA	1	1	1	0	3	-0.548105	6.61813	1.35504	8.34003	-1.23098	-8.34003	NA	NA	0.58362	3.6377e-11	0.175406	7.42719e-17	0.218329	7.42719e-17	NA	NA	0.857181	8.33448e-09	0.788603	5.09818e-14	0.803734	7.50821e-14	NA	NA
NSMCE1	7.5119e-09	1.86932e-06	-5.77906	5e-10	8.25748e-08	6.2191	Skin_Not_Sun_Exposed_Suprapubic	2.27027e-07	7.3551e-05	-5.17573	1.21952e-15	7.45328e-13	-8.00247	Brain_Spinal_cord_cervical_c-1	9.93064e-09	4.25846e-06	5.73191	3.2745e-16	2.86301e-13	8.16276	NA	NA	NA	NA	NA	NA	1	1	1	0	3	-0.548105	6.61813	1.35504	8.34003	-0.325342	-8.34726	NA	NA	0.58362	3.6377e-11	0.175406	7.42719e-17	0.744922	6.98657e-17	NA	NA	0.857181	8.33448e-09	0.788603	5.09818e-14	0.961668	6.80066e-14	NA	NA
NSMCE1	7.5119e-09	1.86932e-06	-5.77906	5e-10	8.25748e-08	6.2191	Skin_Not_Sun_Exposed_Suprapubic	2.27027e-07	7.3551e-05	-5.17573	1.21952e-15	7.45328e-13	-8.00247	Brain_Substantia_nigra	8.84613e-07	0.000265308	4.91571	3.44824e-12	1.70504e-09	6.95813	NA	NA	NA	NA	NA	NA	1	1	1	0	3	-0.548105	6.61813	1.35504	8.34003	-0.0651049	-7.07593	NA	NA	0.58362	3.6377e-11	0.175406	7.42719e-17	0.94809	1.48447e-12	NA	NA	0.857181	8.33448e-09	0.788603	5.09818e-14	0.994202	6.27241e-10	NA	NA
NSMCE1	7.5119e-09	1.86932e-06	-5.77906	5e-10	8.25748e-08	6.2191	Skin_Not_Sun_Exposed_Suprapubic	2.27027e-07	7.3551e-05	-5.17573	1.21952e-15	7.45328e-13	-8.00247	Breast_Mammary_Tissue	8.84613e-07	0.000198101	4.91571	3.44824e-12	1.14156e-09	6.95813	NA	NA	NA	NA	NA	NA	1	1	1	0	3	-0.548105	6.61813	1.35504	8.34003	-0.0651049	-7.07593	NA	NA	0.58362	3.6377e-11	0.175406	7.42719e-17	0.94809	1.48447e-12	NA	NA	0.857181	8.33448e-09	0.788603	5.09818e-14	0.99546	5.18066e-10	NA	NA
NSMCE1	7.5119e-09	1.86932e-06	-5.77906	5e-10	8.25748e-08	6.2191	Skin_Not_Sun_Exposed_Suprapubic	2.27027e-07	7.3551e-05	-5.17573	1.21952e-15	7.45328e-13	-8.00247	Cells_Cultured_fibroblasts	8.84613e-07	0.000209646	4.91571	3.44824e-12	1.31076e-09	6.95813	NA	NA	NA	NA	NA	NA	1	1	1	0	3	-0.548105	6.61813	1.35504	8.34003	-0.0651049	-7.07593	NA	NA	0.58362	3.6377e-11	0.175406	7.42719e-17	0.94809	1.48447e-12	NA	NA	0.857181	8.33448e-09	0.788603	5.09818e-14	0.993917	5.88994e-10	NA	NA
NSMCE1	7.5119e-09	1.86932e-06	-5.77906	5e-10	8.25748e-08	6.2191	Skin_Not_Sun_Exposed_Suprapubic	2.27027e-07	7.3551e-05	-5.17573	1.21952e-15	7.45328e-13	-8.00247	Cells_EBV-transformed_lymphocytes	1.73227e-06	0.000337829	-4.78239	2.28262e-12	7.69211e-10	-7.01603	NA	NA	NA	NA	NA	NA	1	1	1	0	3	-0.548105	6.61813	1.35504	8.34003	0.519871	7.2082	NA	NA	0.58362	3.6377e-11	0.175406	7.42719e-17	0.603153	5.66953e-13	NA	NA	0.857181	8.33448e-09	0.788603	5.09818e-14	0.936997	2.1997e-10	NA	NA
NSMCE1	7.5119e-09	1.86932e-06	-5.77906	5e-10	8.25748e-08	6.2191	Skin_Not_Sun_Exposed_Suprapubic	2.27027e-07	7.3551e-05	-5.17573	1.21952e-15	7.45328e-13	-8.00247	Colon_Sigmoid	8.84613e-07	0.000196905	4.91571	3.44824e-12	1.26168e-09	6.95813	NA	NA	NA	NA	NA	NA	1	1	1	0	3	-0.548105	6.61813	1.35504	8.34003	-0.0651049	-7.07593	NA	NA	0.58362	3.6377e-11	0.175406	7.42719e-17	0.94809	1.48447e-12	NA	NA	0.857181	8.33448e-09	0.788603	5.09818e-14	0.993877	5.33676e-10	NA	NA
NSMCE1	7.5119e-09	1.86932e-06	-5.77906	5e-10	8.25748e-08	6.2191	Skin_Not_Sun_Exposed_Suprapubic	2.27027e-07	7.3551e-05	-5.17573	1.21952e-15	7.45328e-13	-8.00247	Colon_Transverse	1.73227e-06	0.000386049	-4.78239	2.28262e-12	9.60092e-10	-7.01603	NA	NA	NA	NA	NA	NA	1	1	1	0	3	-0.548105	6.61813	1.35504	8.34003	0.519871	7.2082	NA	NA	0.58362	3.6377e-11	0.175406	7.42719e-17	0.603153	5.66953e-13	NA	NA	0.857181	8.33448e-09	0.788603	5.09818e-14	0.943477	2.55696e-10	NA	NA
NSMCE1	7.5119e-09	1.86932e-06	-5.77906	5e-10	8.25748e-08	6.2191	Skin_Not_Sun_Exposed_Suprapubic	2.27027e-07	7.3551e-05	-5.17573	1.21952e-15	7.45328e-13	-8.00247	Esophagus_Gastroesophageal_Junction	1.73227e-06	0.000340446	-4.78239	2.28262e-12	8.49769e-10	-7.01603	NA	NA	NA	NA	NA	NA	1	1	1	0	3	-0.548105	6.61813	1.35504	8.34003	0.519871	7.2082	NA	NA	0.58362	3.6377e-11	0.175406	7.42719e-17	0.603153	5.66953e-13	NA	NA	0.857181	8.33448e-09	0.788603	5.09818e-14	0.946334	2.08233e-10	NA	NA
NSMCE1	7.5119e-09	1.86932e-06	-5.77906	5e-10	8.25748e-08	6.2191	Skin_Not_Sun_Exposed_Suprapubic	2.27027e-07	7.3551e-05	-5.17573	1.21952e-15	7.45328e-13	-8.00247	Esophagus_Mucosa	8.84613e-07	0.000196977	4.91571	3.44824e-12	1.34454e-09	6.95813	NA	NA	NA	NA	NA	NA	1	1	1	0	3	-0.548105	6.61813	1.35504	8.34003	-0.0651049	-7.07593	NA	NA	0.58362	3.6377e-11	0.175406	7.42719e-17	0.94809	1.48447e-12	NA	NA	0.857181	8.33448e-09	0.788603	5.09818e-14	0.996107	5.29938e-10	NA	NA
NSMCE1	7.5119e-09	1.86932e-06	-5.77906	5e-10	8.25748e-08	6.2191	Skin_Not_Sun_Exposed_Suprapubic	2.27027e-07	7.3551e-05	-5.17573	1.21952e-15	7.45328e-13	-8.00247	Esophagus_Muscularis	9.93064e-09	3.27775e-06	5.73191	3.2745e-16	2.11645e-13	8.16276	NA	NA	NA	NA	NA	NA	1	1	1	0	3	-0.548105	6.61813	1.35504	8.34003	-0.325342	-8.34726	NA	NA	0.58362	3.6377e-11	0.175406	7.42719e-17	0.744922	6.98657e-17	NA	NA	0.857181	8.33448e-09	0.788603	5.09818e-14	0.964001	3.98322e-14	NA	NA
NSMCE1	7.5119e-09	1.86932e-06	-5.77906	5e-10	8.25748e-08	6.2191	Skin_Not_Sun_Exposed_Suprapubic	2.27027e-07	7.3551e-05	-5.17573	1.21952e-15	7.45328e-13	-8.00247	Heart_Atrial_Appendage	1.73227e-06	0.000421325	4.78239	2.28262e-12	8.71225e-10	7.01603	NA	NA	NA	NA	NA	NA	1	1	1	0	3	-0.548105	6.61813	1.35504	8.34003	-0.519871	-7.2082	NA	NA	0.58362	3.6377e-11	0.175406	7.42719e-17	0.603153	5.66953e-13	NA	NA	0.857181	8.33448e-09	0.788603	5.09818e-14	0.945337	2.35442e-10	NA	NA
NSMCE1	7.5119e-09	1.86932e-06	-5.77906	5e-10	8.25748e-08	6.2191	Skin_Not_Sun_Exposed_Suprapubic	2.27027e-07	7.3551e-05	-5.17573	1.21952e-15	7.45328e-13	-8.00247	Heart_Left_Ventricle	3.67405e-05	0.00531056	-4.12708	9.1841e-12	3.30454e-09	-6.81874	NA	NA	NA	NA	NA	NA	1	1	1	0	3	-0.548105	6.61813	1.35504	8.34003	1.52219	7.19061	NA	NA	0.58362	3.6377e-11	0.175406	7.42719e-17	0.127961	6.45034e-13	NA	NA	0.857181	8.33448e-09	0.788603	5.09818e-14	0.730924	2.35632e-10	NA	NA
NSMCE1	7.5119e-09	1.86932e-06	-5.77906	5e-10	8.25748e-08	6.2191	Skin_Not_Sun_Exposed_Suprapubic	2.27027e-07	7.3551e-05	-5.17573	1.21952e-15	7.45328e-13	-8.00247	Kidney_Cortex	2.27027e-07	7.89609e-05	5.17573	1.21952e-15	1.5374e-12	8.00247	NA	NA	NA	NA	NA	NA	1	1	1	0	3	-0.548105	6.61813	1.35504	8.34003	-1.23098	-8.34003	NA	NA	0.58362	3.6377e-11	0.175406	7.42719e-17	0.218329	7.42719e-17	NA	NA	0.857181	8.33448e-09	0.788603	5.09818e-14	0.814007	6.87906e-14	NA	NA
NSMCE1	7.5119e-09	1.86932e-06	-5.77906	5e-10	8.25748e-08	6.2191	Skin_Not_Sun_Exposed_Suprapubic	2.27027e-07	7.3551e-05	-5.17573	1.21952e-15	7.45328e-13	-8.00247	Liver	3.67405e-05	0.00501729	-4.12708	9.1841e-12	3.93699e-09	-6.81874	NA	NA	NA	NA	NA	NA	1	1	1	0	3	-0.548105	6.61813	1.35504	8.34003	1.52219	7.19061	NA	NA	0.58362	3.6377e-11	0.175406	7.42719e-17	0.127961	6.45034e-13	NA	NA	0.857181	8.33448e-09	0.788603	5.09818e-14	0.71998	2.72455e-10	NA	NA
NSMCE1	7.5119e-09	1.86932e-06	-5.77906	5e-10	8.25748e-08	6.2191	Skin_Not_Sun_Exposed_Suprapubic	2.27027e-07	7.3551e-05	-5.17573	1.21952e-15	7.45328e-13	-8.00247	Lung	5.96956e-09	2.24316e-06	5.81761	1.05525e-16	6.29966e-14	8.2984	NA	NA	NA	NA	NA	NA	1	1	1	0	3	-0.548105	6.61813	1.35504	8.34003	-0.33706	-8.4771	NA	NA	0.58362	3.6377e-11	0.175406	7.42719e-17	0.736072	2.30868e-17	NA	NA	0.857181	8.33448e-09	0.788603	5.09818e-14	0.95976	1.42822e-14	NA	NA
NSMCE1	7.5119e-09	1.86932e-06	-5.77906	5e-10	8.25748e-08	6.2191	Skin_Not_Sun_Exposed_Suprapubic	2.27027e-07	7.3551e-05	-5.17573	1.21952e-15	7.45328e-13	-8.00247	Minor_Salivary_Gland	3.72779e-05	0.00450853	-4.12373	7.09473e-12	2.66529e-09	-6.85573	NA	NA	NA	NA	NA	NA	1	1	1	0	3	-0.548105	6.61813	1.35504	8.34003	1.54484	7.23453	NA	NA	0.58362	3.6377e-11	0.175406	7.42719e-17	0.122385	4.67156e-13	NA	NA	0.857181	8.33448e-09	0.788603	5.09818e-14	0.719996	2.24679e-10	NA	NA
NSMCE1	7.5119e-09	1.86932e-06	-5.77906	5e-10	8.25748e-08	6.2191	Skin_Not_Sun_Exposed_Suprapubic	2.27027e-07	7.3551e-05	-5.17573	1.21952e-15	7.45328e-13	-8.00247	Muscle_Skeletal	3.67405e-05	0.0046352	4.12708	9.1841e-12	3.40295e-09	6.81874	NA	NA	NA	NA	NA	NA	1	1	1	0	3	-0.548105	6.61813	1.35504	8.34003	-1.52219	-7.19061	NA	NA	0.58362	3.6377e-11	0.175406	7.42719e-17	0.127961	6.45034e-13	NA	NA	0.857181	8.33448e-09	0.788603	5.09818e-14	0.734523	2.61813e-10	NA	NA
NSMCE1	7.5119e-09	1.86932e-06	-5.77906	5e-10	8.25748e-08	6.2191	Skin_Not_Sun_Exposed_Suprapubic	2.27027e-07	7.3551e-05	-5.17573	1.21952e-15	7.45328e-13	-8.00247	Nerve_Tibial	5.96956e-09	2.10526e-06	5.81761	1.05525e-16	6.52104e-14	8.2984	NA	NA	NA	NA	NA	NA	1	1	1	0	3	-0.548105	6.61813	1.35504	8.34003	-0.33706	-8.4771	NA	NA	0.58362	3.6377e-11	0.175406	7.42719e-17	0.736072	2.30868e-17	NA	NA	0.857181	8.33448e-09	0.788603	5.09818e-14	0.962096	1.42133e-14	NA	NA
NSMCE1	7.5119e-09	1.86932e-06	-5.77906	5e-10	8.25748e-08	6.2191	Skin_Not_Sun_Exposed_Suprapubic	2.27027e-07	7.3551e-05	-5.17573	1.21952e-15	7.45328e-13	-8.00247	Ovary	1.73227e-06	0.000371011	4.78239	2.28262e-12	9.76999e-10	7.01603	NA	NA	NA	NA	NA	NA	1	1	1	0	3	-0.548105	6.61813	1.35504	8.34003	-0.519871	-7.2082	NA	NA	0.58362	3.6377e-11	0.175406	7.42719e-17	0.603153	5.66953e-13	NA	NA	0.857181	8.33448e-09	0.788603	5.09818e-14	0.947556	2.46997e-10	NA	NA
NSMCE1	7.5119e-09	1.86932e-06	-5.77906	5e-10	8.25748e-08	6.2191	Skin_Not_Sun_Exposed_Suprapubic	2.27027e-07	7.3551e-05	-5.17573	1.21952e-15	7.45328e-13	-8.00247	Pituitary	9.93064e-09	3.73964e-06	5.73191	3.2745e-16	1.92011e-13	8.16276	NA	NA	NA	NA	NA	NA	1	1	1	0	3	-0.548105	6.61813	1.35504	8.34003	-0.325342	-8.34726	NA	NA	0.58362	3.6377e-11	0.175406	7.42719e-17	0.744922	6.98657e-17	NA	NA	0.857181	8.33448e-09	0.788603	5.09818e-14	0.969055	4.4976e-14	NA	NA
NSMCE1	7.5119e-09	1.86932e-06	-5.77906	5e-10	8.25748e-08	6.2191	Skin_Not_Sun_Exposed_Suprapubic	2.27027e-07	7.3551e-05	-5.17573	1.21952e-15	7.45328e-13	-8.00247	Prostate	2.27027e-07	6.1358e-05	-5.17573	1.21952e-15	7.28214e-13	-8.00247	NA	NA	NA	NA	NA	NA	1	1	1	0	3	-0.548105	6.61813	1.35504	8.34003	1.49649	8.34003	NA	NA	0.58362	3.6377e-11	0.175406	7.42719e-17	0.134526	7.42719e-17	NA	NA	0.857181	8.33448e-09	0.788603	5.09818e-14	0.73884	4.49977e-14	NA	NA
NSMCE1	7.5119e-09	1.86932e-06	-5.77906	5e-10	8.25748e-08	6.2191	Skin_Not_Sun_Exposed_Suprapubic	2.27027e-07	7.3551e-05	-5.17573	1.21952e-15	7.45328e-13	-8.00247	Skin_Not_Sun_Exposed_Suprapubic	9.30123e-07	0.000224216	-4.90587	5.97785e-13	3.25113e-10	-7.20099	NA	NA	NA	NA	NA	NA	1	1	1	0	3	-0.548105	6.61813	1.35504	8.34003	0.647572	7.42189	NA	NA	0.58362	3.6377e-11	0.175406	7.42719e-17	0.517262	1.15463e-13	NA	NA	0.857181	8.33448e-09	0.788603	5.09818e-14	0.929188	5.43719e-11	NA	NA
NSMCE1	7.5119e-09	1.86932e-06	-5.77906	5e-10	8.25748e-08	6.2191	Skin_Not_Sun_Exposed_Suprapubic	2.27027e-07	7.3551e-05	-5.17573	1.21952e-15	7.45328e-13	-8.00247	Skin_Sun_Exposed_Lower_leg	3.67405e-05	0.00462971	-4.12708	9.1841e-12	3.09261e-09	-6.81874	NA	NA	NA	NA	NA	NA	1	1	1	0	3	-0.548105	6.61813	1.35504	8.34003	1.52219	7.19061	NA	NA	0.58362	3.6377e-11	0.175406	7.42719e-17	0.127961	6.45034e-13	NA	NA	0.857181	8.33448e-09	0.788603	5.09818e-14	0.731018	2.50155e-10	NA	NA
NSMCE1	7.5119e-09	1.86932e-06	-5.77906	5e-10	8.25748e-08	6.2191	Skin_Not_Sun_Exposed_Suprapubic	2.27027e-07	7.3551e-05	-5.17573	1.21952e-15	7.45328e-13	-8.00247	Small_Intestine_Terminal_Ileum	1.73227e-06	0.000384735	-4.78239	2.28262e-12	9.10005e-10	-7.01603	NA	NA	NA	NA	NA	NA	1	1	1	0	3	-0.548105	6.61813	1.35504	8.34003	0.519871	7.2082	NA	NA	0.58362	3.6377e-11	0.175406	7.42719e-17	0.603153	5.66953e-13	NA	NA	0.857181	8.33448e-09	0.788603	5.09818e-14	0.946504	2.44317e-10	NA	NA
NSMCE1	7.5119e-09	1.86932e-06	-5.77906	5e-10	8.25748e-08	6.2191	Skin_Not_Sun_Exposed_Suprapubic	2.27027e-07	7.3551e-05	-5.17573	1.21952e-15	7.45328e-13	-8.00247	Spleen	9.02831e-06	0.00159068	-4.43923	3.24027e-13	1.61091e-10	-7.28402	NA	NA	NA	NA	NA	NA	1	1	1	0	3	-0.548105	6.61813	1.35504	8.34003	1.54991	7.66976	NA	NA	0.58362	3.6377e-11	0.175406	7.42719e-17	0.121163	1.72318e-14	NA	NA	0.857181	8.33448e-09	0.788603	5.09818e-14	0.714932	8.54971e-12	NA	NA
NSMCE1	7.5119e-09	1.86932e-06	-5.77906	5e-10	8.25748e-08	6.2191	Skin_Not_Sun_Exposed_Suprapubic	2.27027e-07	7.3551e-05	-5.17573	1.21952e-15	7.45328e-13	-8.00247	Stomach	1.73227e-06	0.000406621	-4.78239	2.28262e-12	9.90319e-10	-7.01603	NA	NA	NA	NA	NA	NA	1	1	1	0	3	-0.548105	6.61813	1.35504	8.34003	0.519871	7.2082	NA	NA	0.58362	3.6377e-11	0.175406	7.42719e-17	0.603153	5.66953e-13	NA	NA	0.857181	8.33448e-09	0.788603	5.09818e-14	0.946338	2.82492e-10	NA	NA
NSMCE1	7.5119e-09	1.86932e-06	-5.77906	5e-10	8.25748e-08	6.2191	Skin_Not_Sun_Exposed_Suprapubic	2.27027e-07	7.3551e-05	-5.17573	1.21952e-15	7.45328e-13	-8.00247	Testis	7.72489e-07	0.000212532	4.94219	3.36223e-13	2.05018e-10	7.27903	NA	NA	NA	NA	NA	NA	1	1	1	0	3	-0.548105	6.61813	1.35504	8.34003	-0.671105	-7.50509	NA	NA	0.58362	3.6377e-11	0.175406	7.42719e-17	0.502154	6.13842e-14	NA	NA	0.857181	8.33448e-09	0.788603	5.09818e-14	0.924933	3.34906e-11	NA	NA
NSMCE1	7.5119e-09	1.86932e-06	-5.77906	5e-10	8.25748e-08	6.2191	Skin_Not_Sun_Exposed_Suprapubic	2.27027e-07	7.3551e-05	-5.17573	1.21952e-15	7.45328e-13	-8.00247	Thyroid	9.93064e-09	3.34074e-06	5.73191	3.2745e-16	1.92573e-13	8.16276	NA	NA	NA	NA	NA	NA	1	1	1	0	3	-0.548105	6.61813	1.35504	8.34003	-0.325342	-8.34726	NA	NA	0.58362	3.6377e-11	0.175406	7.42719e-17	0.744922	6.98657e-17	NA	NA	0.857181	8.33448e-09	0.788603	5.09818e-14	0.962072	4.07058e-14	NA	NA
NSMCE1	7.5119e-09	1.86932e-06	-5.77906	5e-10	8.25748e-08	6.2191	Skin_Not_Sun_Exposed_Suprapubic	2.27027e-07	7.3551e-05	-5.17573	1.21952e-15	7.45328e-13	-8.00247	Uterus	8.84613e-07	0.000220647	4.91571	3.44824e-12	1.44004e-09	6.95813	NA	NA	NA	NA	NA	NA	1	1	1	0	3	-0.548105	6.61813	1.35504	8.34003	-0.0651049	-7.07593	NA	NA	0.58362	3.6377e-11	0.175406	7.42719e-17	0.94809	1.48447e-12	NA	NA	0.857181	8.33448e-09	0.788603	5.09818e-14	0.993882	5.64563e-10	NA	NA
NSMCE1	7.5119e-09	1.86932e-06	-5.77906	5e-10	8.25748e-08	6.2191	Skin_Not_Sun_Exposed_Suprapubic	2.27027e-07	7.3551e-05	-5.17573	1.21952e-15	7.45328e-13	-8.00247	Vagina	2.27027e-07	6.81256e-05	-5.17573	1.21952e-15	9.44072e-13	-8.00247	NA	NA	NA	NA	NA	NA	1	1	1	0	3	-0.548105	6.61813	1.35504	8.34003	1.23098	8.34003	NA	NA	0.58362	3.6377e-11	0.175406	7.42719e-17	0.218329	7.42719e-17	NA	NA	0.857181	8.33448e-09	0.788603	5.09818e-14	0.811433	5.2941e-14	NA	NA
NSMCE1	7.5119e-09	1.86932e-06	-5.77906	5e-10	8.25748e-08	6.2191	Skin_Not_Sun_Exposed_Suprapubic	2.27027e-07	7.3551e-05	-5.17573	1.21952e-15	7.45328e-13	-8.00247	Whole_Blood	1.73227e-06	0.000389888	-4.78239	2.28262e-12	8.24286e-10	-7.01603	NA	NA	NA	NA	NA	NA	1	1	1	0	3	-0.548105	6.61813	1.35504	8.34003	0.519871	7.2082	NA	NA	0.58362	3.6377e-11	0.175406	7.42719e-17	0.603153	5.66953e-13	NA	NA	0.857181	8.33448e-09	0.788603	5.09818e-14	0.941796	2.02182e-10	NA	NA
NSMCE1	7.5119e-09	1.86932e-06	-5.77906	5e-10	8.25748e-08	6.2191	Skin_Not_Sun_Exposed_Suprapubic	2.27027e-07	7.3551e-05	-5.17573	1.21952e-15	7.45328e-13	-8.00247	smultixcan	4.59888e-09	1.79067e-06	5.10393	5.13565e-17	3.19105e-14	7.22486	NA	NA	NA	NA	NA	NA	1	1	1	0	3	-0.548105	6.61813	1.35504	8.34003	-0.172268	-7.36593	NA	NA	0.58362	3.6377e-11	0.175406	7.42719e-17	0.965708	1.05481e-17	NA	NA	0.857181	8.33448e-09	0.788603	5.09818e-14	0.996066	6.89601e-15	NA	NA
NSMCE1	7.5119e-09	1.86932e-06	-5.77906	5e-10	8.25748e-08	6.2191	Skin_Sun_Exposed_Lower_leg	2.27027e-07	7.36533e-05	-5.17573	1.21952e-15	9.25776e-13	-8.00247	Adipose_Subcutaneous	8.84613e-07	0.00020789	4.91571	3.44824e-12	1.20045e-09	6.95813	NA	NA	NA	NA	NA	NA	1	1	1	0	3	-0.548105	6.61813	1.35957	8.34003	-0.0651049	-7.07593	NA	NA	0.58362	3.6377e-11	0.173967	7.42719e-17	0.94809	1.48447e-12	NA	NA	0.857181	8.33448e-09	0.780806	6.20263e-14	0.993646	5.40853e-10	NA	NA
NSMCE1	7.5119e-09	1.86932e-06	-5.77906	5e-10	8.25748e-08	6.2191	Skin_Sun_Exposed_Lower_leg	2.27027e-07	7.36533e-05	-5.17573	1.21952e-15	9.25776e-13	-8.00247	Adipose_Visceral_Omentum	8.84613e-07	0.000209429	4.91571	3.44824e-12	1.33316e-09	6.95813	NA	NA	NA	NA	NA	NA	1	1	1	0	3	-0.548105	6.61813	1.35957	8.34003	-0.0651049	-7.07593	NA	NA	0.58362	3.6377e-11	0.173967	7.42719e-17	0.94809	1.48447e-12	NA	NA	0.857181	8.33448e-09	0.780806	6.20263e-14	0.993723	5.45461e-10	NA	NA
NSMCE1	7.5119e-09	1.86932e-06	-5.77906	5e-10	8.25748e-08	6.2191	Skin_Sun_Exposed_Lower_leg	2.27027e-07	7.36533e-05	-5.17573	1.21952e-15	9.25776e-13	-8.00247	Adrenal_Gland	9.93064e-09	3.14573e-06	5.73191	3.2745e-16	2.16272e-13	8.16276	NA	NA	NA	NA	NA	NA	1	1	1	0	3	-0.548105	6.61813	1.35957	8.34003	-0.325342	-8.34726	NA	NA	0.58362	3.6377e-11	0.173967	7.42719e-17	0.744922	6.98657e-17	NA	NA	0.857181	8.33448e-09	0.780806	6.20263e-14	0.961086	4.01127e-14	NA	NA
NSMCE1	7.5119e-09	1.86932e-06	-5.77906	5e-10	8.25748e-08	6.2191	Skin_Sun_Exposed_Lower_leg	2.27027e-07	7.36533e-05	-5.17573	1.21952e-15	9.25776e-13	-8.00247	Artery_Aorta	9.30123e-07	0.000212901	-4.90587	5.97785e-13	2.72508e-10	-7.20099	NA	NA	NA	NA	NA	NA	1	1	1	0	3	-0.548105	6.61813	1.35957	8.34003	0.647572	7.42189	NA	NA	0.58362	3.6377e-11	0.173967	7.42719e-17	0.517262	1.15463e-13	NA	NA	0.857181	8.33448e-09	0.780806	6.20263e-14	0.923626	4.9232e-11	NA	NA
NSMCE1	7.5119e-09	1.86932e-06	-5.77906	5e-10	8.25748e-08	6.2191	Skin_Sun_Exposed_Lower_leg	2.27027e-07	7.36533e-05	-5.17573	1.21952e-15	9.25776e-13	-8.00247	Artery_Coronary	8.84613e-07	0.000202729	4.91571	3.44824e-12	1.37031e-09	6.95813	NA	NA	NA	NA	NA	NA	1	1	1	0	3	-0.548105	6.61813	1.35957	8.34003	-0.0651049	-7.07593	NA	NA	0.58362	3.6377e-11	0.173967	7.42719e-17	0.94809	1.48447e-12	NA	NA	0.857181	8.33448e-09	0.780806	6.20263e-14	0.992963	6.12084e-10	NA	NA
NSMCE1	7.5119e-09	1.86932e-06	-5.77906	5e-10	8.25748e-08	6.2191	Skin_Sun_Exposed_Lower_leg	2.27027e-07	7.36533e-05	-5.17573	1.21952e-15	9.25776e-13	-8.00247	Artery_Tibial	5.96956e-09	2.29843e-06	5.81761	1.05525e-16	6.33997e-14	8.2984	NA	NA	NA	NA	NA	NA	1	1	1	0	3	-0.548105	6.61813	1.35957	8.34003	-0.33706	-8.4771	NA	NA	0.58362	3.6377e-11	0.173967	7.42719e-17	0.736072	2.30868e-17	NA	NA	0.857181	8.33448e-09	0.780806	6.20263e-14	0.964057	1.38619e-14	NA	NA
NSMCE1	7.5119e-09	1.86932e-06	-5.77906	5e-10	8.25748e-08	6.2191	Skin_Sun_Exposed_Lower_leg	2.27027e-07	7.36533e-05	-5.17573	1.21952e-15	9.25776e-13	-8.00247	Brain_Amygdala	1.73227e-06	0.000589038	4.78239	2.28262e-12	1.40956e-09	7.01603	NA	NA	NA	NA	NA	NA	1	1	1	0	3	-0.548105	6.61813	1.35957	8.34003	-0.519871	-7.2082	NA	NA	0.58362	3.6377e-11	0.173967	7.42719e-17	0.603153	5.66953e-13	NA	NA	0.857181	8.33448e-09	0.780806	6.20263e-14	0.950087	3.33581e-10	NA	NA
NSMCE1	7.5119e-09	1.86932e-06	-5.77906	5e-10	8.25748e-08	6.2191	Skin_Sun_Exposed_Lower_leg	2.27027e-07	7.36533e-05	-5.17573	1.21952e-15	9.25776e-13	-8.00247	Brain_Anterior_cingulate_cortex_BA24	2.27027e-07	7.45096e-05	-5.17573	1.21952e-15	8.38982e-13	-8.00247	NA	NA	NA	NA	NA	NA	1	1	1	0	3	-0.548105	6.61813	1.35957	8.34003	1.23098	8.34003	NA	NA	0.58362	3.6377e-11	0.173967	7.42719e-17	0.218329	7.42719e-17	NA	NA	0.857181	8.33448e-09	0.780806	6.20263e-14	0.813303	6.72071e-14	NA	NA
NSMCE1	7.5119e-09	1.86932e-06	-5.77906	5e-10	8.25748e-08	6.2191	Skin_Sun_Exposed_Lower_leg	2.27027e-07	7.36533e-05	-5.17573	1.21952e-15	9.25776e-13	-8.00247	Brain_Caudate_basal_ganglia	9.93064e-09	4.12036e-06	5.73191	3.2745e-16	2.0541e-13	8.16276	NA	NA	NA	NA	NA	NA	1	1	1	0	3	-0.548105	6.61813	1.35957	8.34003	-0.325342	-8.34726	NA	NA	0.58362	3.6377e-11	0.173967	7.42719e-17	0.744922	6.98657e-17	NA	NA	0.857181	8.33448e-09	0.780806	6.20263e-14	0.964205	4.74444e-14	NA	NA
NSMCE1	7.5119e-09	1.86932e-06	-5.77906	5e-10	8.25748e-08	6.2191	Skin_Sun_Exposed_Lower_leg	2.27027e-07	7.36533e-05	-5.17573	1.21952e-15	9.25776e-13	-8.00247	Brain_Cerebellar_Hemisphere	2.27027e-07	6.29222e-05	-5.17573	1.21952e-15	6.14565e-13	-8.00247	NA	NA	NA	NA	NA	NA	1	1	1	0	3	-0.548105	6.61813	1.35957	8.34003	1.23098	8.34003	NA	NA	0.58362	3.6377e-11	0.173967	7.42719e-17	0.218329	7.42719e-17	NA	NA	0.857181	8.33448e-09	0.780806	6.20263e-14	0.804288	4.45788e-14	NA	NA
NSMCE1	7.5119e-09	1.86932e-06	-5.77906	5e-10	8.25748e-08	6.2191	Skin_Sun_Exposed_Lower_leg	2.27027e-07	7.36533e-05	-5.17573	1.21952e-15	9.25776e-13	-8.00247	Brain_Cerebellum	1.73227e-06	0.000410495	-4.78239	2.28262e-12	8.30186e-10	-7.01603	NA	NA	NA	NA	NA	NA	1	1	1	0	3	-0.548105	6.61813	1.35957	8.34003	0.519871	7.2082	NA	NA	0.58362	3.6377e-11	0.173967	7.42719e-17	0.603153	5.66953e-13	NA	NA	0.857181	8.33448e-09	0.780806	6.20263e-14	0.940327	2.33846e-10	NA	NA
NSMCE1	7.5119e-09	1.86932e-06	-5.77906	5e-10	8.25748e-08	6.2191	Skin_Sun_Exposed_Lower_leg	2.27027e-07	7.36533e-05	-5.17573	1.21952e-15	9.25776e-13	-8.00247	Brain_Cortex	2.27027e-07	6.90293e-05	-5.17573	1.21952e-15	7.92337e-13	-8.00247	NA	NA	NA	NA	NA	NA	1	1	1	0	3	-0.548105	6.61813	1.35957	8.34003	1.23098	8.34003	NA	NA	0.58362	3.6377e-11	0.173967	7.42719e-17	0.218329	7.42719e-17	NA	NA	0.857181	8.33448e-09	0.780806	6.20263e-14	0.803283	5.53968e-14	NA	NA
NSMCE1	7.5119e-09	1.86932e-06	-5.77906	5e-10	8.25748e-08	6.2191	Skin_Sun_Exposed_Lower_leg	2.27027e-07	7.36533e-05	-5.17573	1.21952e-15	9.25776e-13	-8.00247	Brain_Frontal_Cortex_BA9	8.84613e-07	0.000229922	4.91571	3.44824e-12	1.31244e-09	6.95813	NA	NA	NA	NA	NA	NA	1	1	1	0	3	-0.548105	6.61813	1.35957	8.34003	-0.0651049	-7.07593	NA	NA	0.58362	3.6377e-11	0.173967	7.42719e-17	0.94809	1.48447e-12	NA	NA	0.857181	8.33448e-09	0.780806	6.20263e-14	0.996221	5.21865e-10	NA	NA
NSMCE1	7.5119e-09	1.86932e-06	-5.77906	5e-10	8.25748e-08	6.2191	Skin_Sun_Exposed_Lower_leg	2.27027e-07	7.36533e-05	-5.17573	1.21952e-15	9.25776e-13	-8.00247	Brain_Hippocampus	2.63264e-07	9.9241e-05	5.14801	3.11155e-14	2.85247e-11	7.59359	NA	NA	NA	NA	NA	NA	1	1	1	0	3	-0.548105	6.61813	1.35957	8.34003	-0.75261	-7.84006	NA	NA	0.58362	3.6377e-11	0.173967	7.42719e-17	0.451684	4.50334e-15	NA	NA	0.857181	8.33448e-09	0.780806	6.20263e-14	0.914195	3.54547e-12	NA	NA
NSMCE1	7.5119e-09	1.86932e-06	-5.77906	5e-10	8.25748e-08	6.2191	Skin_Sun_Exposed_Lower_leg	2.27027e-07	7.36533e-05	-5.17573	1.21952e-15	9.25776e-13	-8.00247	Brain_Hypothalamus	8.84613e-07	0.000274121	4.91571	3.44824e-12	1.76223e-09	6.95813	NA	NA	NA	NA	NA	NA	1	1	1	0	3	-0.548105	6.61813	1.35957	8.34003	-0.0651049	-7.07593	NA	NA	0.58362	3.6377e-11	0.173967	7.42719e-17	0.94809	1.48447e-12	NA	NA	0.857181	8.33448e-09	0.780806	6.20263e-14	0.995254	6.75777e-10	NA	NA
NSMCE1	7.5119e-09	1.86932e-06	-5.77906	5e-10	8.25748e-08	6.2191	Skin_Sun_Exposed_Lower_leg	2.27027e-07	7.36533e-05	-5.17573	1.21952e-15	9.25776e-13	-8.00247	Brain_Nucleus_accumbens_basal_ganglia	8.84613e-07	0.000238768	4.91571	3.44824e-12	1.61125e-09	6.95813	NA	NA	NA	NA	NA	NA	1	1	1	0	3	-0.548105	6.61813	1.35957	8.34003	-0.0651049	-7.07593	NA	NA	0.58362	3.6377e-11	0.173967	7.42719e-17	0.94809	1.48447e-12	NA	NA	0.857181	8.33448e-09	0.780806	6.20263e-14	0.994844	5.85635e-10	NA	NA
NSMCE1	7.5119e-09	1.86932e-06	-5.77906	5e-10	8.25748e-08	6.2191	Skin_Sun_Exposed_Lower_leg	2.27027e-07	7.36533e-05	-5.17573	1.21952e-15	9.25776e-13	-8.00247	Brain_Putamen_basal_ganglia	2.27027e-07	8.79874e-05	5.17573	1.21952e-15	1.23862e-12	8.00247	NA	NA	NA	NA	NA	NA	1	1	1	0	3	-0.548105	6.61813	1.35957	8.34003	-1.23098	-8.34003	NA	NA	0.58362	3.6377e-11	0.173967	7.42719e-17	0.218329	7.42719e-17	NA	NA	0.857181	8.33448e-09	0.780806	6.20263e-14	0.803734	7.50821e-14	NA	NA
NSMCE1	7.5119e-09	1.86932e-06	-5.77906	5e-10	8.25748e-08	6.2191	Skin_Sun_Exposed_Lower_leg	2.27027e-07	7.36533e-05	-5.17573	1.21952e-15	9.25776e-13	-8.00247	Brain_Spinal_cord_cervical_c-1	9.93064e-09	4.25846e-06	5.73191	3.2745e-16	2.86301e-13	8.16276	NA	NA	NA	NA	NA	NA	1	1	1	0	3	-0.548105	6.61813	1.35957	8.34003	-0.325342	-8.34726	NA	NA	0.58362	3.6377e-11	0.173967	7.42719e-17	0.744922	6.98657e-17	NA	NA	0.857181	8.33448e-09	0.780806	6.20263e-14	0.961668	6.80066e-14	NA	NA
NSMCE1	7.5119e-09	1.86932e-06	-5.77906	5e-10	8.25748e-08	6.2191	Skin_Sun_Exposed_Lower_leg	2.27027e-07	7.36533e-05	-5.17573	1.21952e-15	9.25776e-13	-8.00247	Brain_Substantia_nigra	8.84613e-07	0.000265308	4.91571	3.44824e-12	1.70504e-09	6.95813	NA	NA	NA	NA	NA	NA	1	1	1	0	3	-0.548105	6.61813	1.35957	8.34003	-0.0651049	-7.07593	NA	NA	0.58362	3.6377e-11	0.173967	7.42719e-17	0.94809	1.48447e-12	NA	NA	0.857181	8.33448e-09	0.780806	6.20263e-14	0.994202	6.27241e-10	NA	NA
NSMCE1	7.5119e-09	1.86932e-06	-5.77906	5e-10	8.25748e-08	6.2191	Skin_Sun_Exposed_Lower_leg	2.27027e-07	7.36533e-05	-5.17573	1.21952e-15	9.25776e-13	-8.00247	Breast_Mammary_Tissue	8.84613e-07	0.000198101	4.91571	3.44824e-12	1.14156e-09	6.95813	NA	NA	NA	NA	NA	NA	1	1	1	0	3	-0.548105	6.61813	1.35957	8.34003	-0.0651049	-7.07593	NA	NA	0.58362	3.6377e-11	0.173967	7.42719e-17	0.94809	1.48447e-12	NA	NA	0.857181	8.33448e-09	0.780806	6.20263e-14	0.99546	5.18066e-10	NA	NA
NSMCE1	7.5119e-09	1.86932e-06	-5.77906	5e-10	8.25748e-08	6.2191	Skin_Sun_Exposed_Lower_leg	2.27027e-07	7.36533e-05	-5.17573	1.21952e-15	9.25776e-13	-8.00247	Cells_Cultured_fibroblasts	8.84613e-07	0.000209646	4.91571	3.44824e-12	1.31076e-09	6.95813	NA	NA	NA	NA	NA	NA	1	1	1	0	3	-0.548105	6.61813	1.35957	8.34003	-0.0651049	-7.07593	NA	NA	0.58362	3.6377e-11	0.173967	7.42719e-17	0.94809	1.48447e-12	NA	NA	0.857181	8.33448e-09	0.780806	6.20263e-14	0.993917	5.88994e-10	NA	NA
NSMCE1	7.5119e-09	1.86932e-06	-5.77906	5e-10	8.25748e-08	6.2191	Skin_Sun_Exposed_Lower_leg	2.27027e-07	7.36533e-05	-5.17573	1.21952e-15	9.25776e-13	-8.00247	Cells_EBV-transformed_lymphocytes	1.73227e-06	0.000337829	-4.78239	2.28262e-12	7.69211e-10	-7.01603	NA	NA	NA	NA	NA	NA	1	1	1	0	3	-0.548105	6.61813	1.35957	8.34003	0.519871	7.2082	NA	NA	0.58362	3.6377e-11	0.173967	7.42719e-17	0.603153	5.66953e-13	NA	NA	0.857181	8.33448e-09	0.780806	6.20263e-14	0.936997	2.1997e-10	NA	NA
NSMCE1	7.5119e-09	1.86932e-06	-5.77906	5e-10	8.25748e-08	6.2191	Skin_Sun_Exposed_Lower_leg	2.27027e-07	7.36533e-05	-5.17573	1.21952e-15	9.25776e-13	-8.00247	Colon_Sigmoid	8.84613e-07	0.000196905	4.91571	3.44824e-12	1.26168e-09	6.95813	NA	NA	NA	NA	NA	NA	1	1	1	0	3	-0.548105	6.61813	1.35957	8.34003	-0.0651049	-7.07593	NA	NA	0.58362	3.6377e-11	0.173967	7.42719e-17	0.94809	1.48447e-12	NA	NA	0.857181	8.33448e-09	0.780806	6.20263e-14	0.993877	5.33676e-10	NA	NA
NSMCE1	7.5119e-09	1.86932e-06	-5.77906	5e-10	8.25748e-08	6.2191	Skin_Sun_Exposed_Lower_leg	2.27027e-07	7.36533e-05	-5.17573	1.21952e-15	9.25776e-13	-8.00247	Colon_Transverse	1.73227e-06	0.000386049	-4.78239	2.28262e-12	9.60092e-10	-7.01603	NA	NA	NA	NA	NA	NA	1	1	1	0	3	-0.548105	6.61813	1.35957	8.34003	0.519871	7.2082	NA	NA	0.58362	3.6377e-11	0.173967	7.42719e-17	0.603153	5.66953e-13	NA	NA	0.857181	8.33448e-09	0.780806	6.20263e-14	0.943477	2.55696e-10	NA	NA
NSMCE1	7.5119e-09	1.86932e-06	-5.77906	5e-10	8.25748e-08	6.2191	Skin_Sun_Exposed_Lower_leg	2.27027e-07	7.36533e-05	-5.17573	1.21952e-15	9.25776e-13	-8.00247	Esophagus_Gastroesophageal_Junction	1.73227e-06	0.000340446	-4.78239	2.28262e-12	8.49769e-10	-7.01603	NA	NA	NA	NA	NA	NA	1	1	1	0	3	-0.548105	6.61813	1.35957	8.34003	0.519871	7.2082	NA	NA	0.58362	3.6377e-11	0.173967	7.42719e-17	0.603153	5.66953e-13	NA	NA	0.857181	8.33448e-09	0.780806	6.20263e-14	0.946334	2.08233e-10	NA	NA
NSMCE1	7.5119e-09	1.86932e-06	-5.77906	5e-10	8.25748e-08	6.2191	Skin_Sun_Exposed_Lower_leg	2.27027e-07	7.36533e-05	-5.17573	1.21952e-15	9.25776e-13	-8.00247	Esophagus_Mucosa	8.84613e-07	0.000196977	4.91571	3.44824e-12	1.34454e-09	6.95813	NA	NA	NA	NA	NA	NA	1	1	1	0	3	-0.548105	6.61813	1.35957	8.34003	-0.0651049	-7.07593	NA	NA	0.58362	3.6377e-11	0.173967	7.42719e-17	0.94809	1.48447e-12	NA	NA	0.857181	8.33448e-09	0.780806	6.20263e-14	0.996107	5.29938e-10	NA	NA
NSMCE1	7.5119e-09	1.86932e-06	-5.77906	5e-10	8.25748e-08	6.2191	Skin_Sun_Exposed_Lower_leg	2.27027e-07	7.36533e-05	-5.17573	1.21952e-15	9.25776e-13	-8.00247	Esophagus_Muscularis	9.93064e-09	3.27775e-06	5.73191	3.2745e-16	2.11645e-13	8.16276	NA	NA	NA	NA	NA	NA	1	1	1	0	3	-0.548105	6.61813	1.35957	8.34003	-0.325342	-8.34726	NA	NA	0.58362	3.6377e-11	0.173967	7.42719e-17	0.744922	6.98657e-17	NA	NA	0.857181	8.33448e-09	0.780806	6.20263e-14	0.964001	3.98322e-14	NA	NA
NSMCE1	7.5119e-09	1.86932e-06	-5.77906	5e-10	8.25748e-08	6.2191	Skin_Sun_Exposed_Lower_leg	2.27027e-07	7.36533e-05	-5.17573	1.21952e-15	9.25776e-13	-8.00247	Heart_Atrial_Appendage	1.73227e-06	0.000421325	4.78239	2.28262e-12	8.71225e-10	7.01603	NA	NA	NA	NA	NA	NA	1	1	1	0	3	-0.548105	6.61813	1.35957	8.34003	-0.519871	-7.2082	NA	NA	0.58362	3.6377e-11	0.173967	7.42719e-17	0.603153	5.66953e-13	NA	NA	0.857181	8.33448e-09	0.780806	6.20263e-14	0.945337	2.35442e-10	NA	NA
NSMCE1	7.5119e-09	1.86932e-06	-5.77906	5e-10	8.25748e-08	6.2191	Skin_Sun_Exposed_Lower_leg	2.27027e-07	7.36533e-05	-5.17573	1.21952e-15	9.25776e-13	-8.00247	Heart_Left_Ventricle	3.67405e-05	0.00531056	-4.12708	9.1841e-12	3.30454e-09	-6.81874	NA	NA	NA	NA	NA	NA	1	1	1	0	3	-0.548105	6.61813	1.35957	8.34003	1.52219	7.19061	NA	NA	0.58362	3.6377e-11	0.173967	7.42719e-17	0.127961	6.45034e-13	NA	NA	0.857181	8.33448e-09	0.780806	6.20263e-14	0.730924	2.35632e-10	NA	NA
NSMCE1	7.5119e-09	1.86932e-06	-5.77906	5e-10	8.25748e-08	6.2191	Skin_Sun_Exposed_Lower_leg	2.27027e-07	7.36533e-05	-5.17573	1.21952e-15	9.25776e-13	-8.00247	Kidney_Cortex	2.27027e-07	7.89609e-05	5.17573	1.21952e-15	1.5374e-12	8.00247	NA	NA	NA	NA	NA	NA	1	1	1	0	3	-0.548105	6.61813	1.35957	8.34003	-1.23098	-8.34003	NA	NA	0.58362	3.6377e-11	0.173967	7.42719e-17	0.218329	7.42719e-17	NA	NA	0.857181	8.33448e-09	0.780806	6.20263e-14	0.814007	6.87906e-14	NA	NA
NSMCE1	7.5119e-09	1.86932e-06	-5.77906	5e-10	8.25748e-08	6.2191	Skin_Sun_Exposed_Lower_leg	2.27027e-07	7.36533e-05	-5.17573	1.21952e-15	9.25776e-13	-8.00247	Liver	3.67405e-05	0.00501729	-4.12708	9.1841e-12	3.93699e-09	-6.81874	NA	NA	NA	NA	NA	NA	1	1	1	0	3	-0.548105	6.61813	1.35957	8.34003	1.52219	7.19061	NA	NA	0.58362	3.6377e-11	0.173967	7.42719e-17	0.127961	6.45034e-13	NA	NA	0.857181	8.33448e-09	0.780806	6.20263e-14	0.71998	2.72455e-10	NA	NA
NSMCE1	7.5119e-09	1.86932e-06	-5.77906	5e-10	8.25748e-08	6.2191	Skin_Sun_Exposed_Lower_leg	2.27027e-07	7.36533e-05	-5.17573	1.21952e-15	9.25776e-13	-8.00247	Lung	5.96956e-09	2.24316e-06	5.81761	1.05525e-16	6.29966e-14	8.2984	NA	NA	NA	NA	NA	NA	1	1	1	0	3	-0.548105	6.61813	1.35957	8.34003	-0.33706	-8.4771	NA	NA	0.58362	3.6377e-11	0.173967	7.42719e-17	0.736072	2.30868e-17	NA	NA	0.857181	8.33448e-09	0.780806	6.20263e-14	0.95976	1.42822e-14	NA	NA
NSMCE1	7.5119e-09	1.86932e-06	-5.77906	5e-10	8.25748e-08	6.2191	Skin_Sun_Exposed_Lower_leg	2.27027e-07	7.36533e-05	-5.17573	1.21952e-15	9.25776e-13	-8.00247	Minor_Salivary_Gland	3.72779e-05	0.00450853	-4.12373	7.09473e-12	2.66529e-09	-6.85573	NA	NA	NA	NA	NA	NA	1	1	1	0	3	-0.548105	6.61813	1.35957	8.34003	1.54484	7.23453	NA	NA	0.58362	3.6377e-11	0.173967	7.42719e-17	0.122385	4.67156e-13	NA	NA	0.857181	8.33448e-09	0.780806	6.20263e-14	0.719996	2.24679e-10	NA	NA
NSMCE1	7.5119e-09	1.86932e-06	-5.77906	5e-10	8.25748e-08	6.2191	Skin_Sun_Exposed_Lower_leg	2.27027e-07	7.36533e-05	-5.17573	1.21952e-15	9.25776e-13	-8.00247	Muscle_Skeletal	3.67405e-05	0.0046352	4.12708	9.1841e-12	3.40295e-09	6.81874	NA	NA	NA	NA	NA	NA	1	1	1	0	3	-0.548105	6.61813	1.35957	8.34003	-1.52219	-7.19061	NA	NA	0.58362	3.6377e-11	0.173967	7.42719e-17	0.127961	6.45034e-13	NA	NA	0.857181	8.33448e-09	0.780806	6.20263e-14	0.734523	2.61813e-10	NA	NA
NSMCE1	7.5119e-09	1.86932e-06	-5.77906	5e-10	8.25748e-08	6.2191	Skin_Sun_Exposed_Lower_leg	2.27027e-07	7.36533e-05	-5.17573	1.21952e-15	9.25776e-13	-8.00247	Nerve_Tibial	5.96956e-09	2.10526e-06	5.81761	1.05525e-16	6.52104e-14	8.2984	NA	NA	NA	NA	NA	NA	1	1	1	0	3	-0.548105	6.61813	1.35957	8.34003	-0.33706	-8.4771	NA	NA	0.58362	3.6377e-11	0.173967	7.42719e-17	0.736072	2.30868e-17	NA	NA	0.857181	8.33448e-09	0.780806	6.20263e-14	0.962096	1.42133e-14	NA	NA
NSMCE1	7.5119e-09	1.86932e-06	-5.77906	5e-10	8.25748e-08	6.2191	Skin_Sun_Exposed_Lower_leg	2.27027e-07	7.36533e-05	-5.17573	1.21952e-15	9.25776e-13	-8.00247	Ovary	1.73227e-06	0.000371011	4.78239	2.28262e-12	9.76999e-10	7.01603	NA	NA	NA	NA	NA	NA	1	1	1	0	3	-0.548105	6.61813	1.35957	8.34003	-0.519871	-7.2082	NA	NA	0.58362	3.6377e-11	0.173967	7.42719e-17	0.603153	5.66953e-13	NA	NA	0.857181	8.33448e-09	0.780806	6.20263e-14	0.947556	2.46997e-10	NA	NA
NSMCE1	7.5119e-09	1.86932e-06	-5.77906	5e-10	8.25748e-08	6.2191	Skin_Sun_Exposed_Lower_leg	2.27027e-07	7.36533e-05	-5.17573	1.21952e-15	9.25776e-13	-8.00247	Pituitary	9.93064e-09	3.73964e-06	5.73191	3.2745e-16	1.92011e-13	8.16276	NA	NA	NA	NA	NA	NA	1	1	1	0	3	-0.548105	6.61813	1.35957	8.34003	-0.325342	-8.34726	NA	NA	0.58362	3.6377e-11	0.173967	7.42719e-17	0.744922	6.98657e-17	NA	NA	0.857181	8.33448e-09	0.780806	6.20263e-14	0.969055	4.4976e-14	NA	NA
NSMCE1	7.5119e-09	1.86932e-06	-5.77906	5e-10	8.25748e-08	6.2191	Skin_Sun_Exposed_Lower_leg	2.27027e-07	7.36533e-05	-5.17573	1.21952e-15	9.25776e-13	-8.00247	Prostate	2.27027e-07	6.1358e-05	-5.17573	1.21952e-15	7.28214e-13	-8.00247	NA	NA	NA	NA	NA	NA	1	1	1	0	3	-0.548105	6.61813	1.35957	8.34003	1.49649	8.34003	NA	NA	0.58362	3.6377e-11	0.173967	7.42719e-17	0.134526	7.42719e-17	NA	NA	0.857181	8.33448e-09	0.780806	6.20263e-14	0.73884	4.49977e-14	NA	NA
NSMCE1	7.5119e-09	1.86932e-06	-5.77906	5e-10	8.25748e-08	6.2191	Skin_Sun_Exposed_Lower_leg	2.27027e-07	7.36533e-05	-5.17573	1.21952e-15	9.25776e-13	-8.00247	Skin_Not_Sun_Exposed_Suprapubic	9.30123e-07	0.000224216	-4.90587	5.97785e-13	3.25113e-10	-7.20099	NA	NA	NA	NA	NA	NA	1	1	1	0	3	-0.548105	6.61813	1.35957	8.34003	0.647572	7.42189	NA	NA	0.58362	3.6377e-11	0.173967	7.42719e-17	0.517262	1.15463e-13	NA	NA	0.857181	8.33448e-09	0.780806	6.20263e-14	0.929188	5.43719e-11	NA	NA
NSMCE1	7.5119e-09	1.86932e-06	-5.77906	5e-10	8.25748e-08	6.2191	Skin_Sun_Exposed_Lower_leg	2.27027e-07	7.36533e-05	-5.17573	1.21952e-15	9.25776e-13	-8.00247	Skin_Sun_Exposed_Lower_leg	3.67405e-05	0.00462971	-4.12708	9.1841e-12	3.09261e-09	-6.81874	NA	NA	NA	NA	NA	NA	1	1	1	0	3	-0.548105	6.61813	1.35957	8.34003	1.52219	7.19061	NA	NA	0.58362	3.6377e-11	0.173967	7.42719e-17	0.127961	6.45034e-13	NA	NA	0.857181	8.33448e-09	0.780806	6.20263e-14	0.731018	2.50155e-10	NA	NA
NSMCE1	7.5119e-09	1.86932e-06	-5.77906	5e-10	8.25748e-08	6.2191	Skin_Sun_Exposed_Lower_leg	2.27027e-07	7.36533e-05	-5.17573	1.21952e-15	9.25776e-13	-8.00247	Small_Intestine_Terminal_Ileum	1.73227e-06	0.000384735	-4.78239	2.28262e-12	9.10005e-10	-7.01603	NA	NA	NA	NA	NA	NA	1	1	1	0	3	-0.548105	6.61813	1.35957	8.34003	0.519871	7.2082	NA	NA	0.58362	3.6377e-11	0.173967	7.42719e-17	0.603153	5.66953e-13	NA	NA	0.857181	8.33448e-09	0.780806	6.20263e-14	0.946504	2.44317e-10	NA	NA
NSMCE1	7.5119e-09	1.86932e-06	-5.77906	5e-10	8.25748e-08	6.2191	Skin_Sun_Exposed_Lower_leg	2.27027e-07	7.36533e-05	-5.17573	1.21952e-15	9.25776e-13	-8.00247	Spleen	9.02831e-06	0.00159068	-4.43923	3.24027e-13	1.61091e-10	-7.28402	NA	NA	NA	NA	NA	NA	1	1	1	0	3	-0.548105	6.61813	1.35957	8.34003	1.54991	7.66976	NA	NA	0.58362	3.6377e-11	0.173967	7.42719e-17	0.121163	1.72318e-14	NA	NA	0.857181	8.33448e-09	0.780806	6.20263e-14	0.714932	8.54971e-12	NA	NA
NSMCE1	7.5119e-09	1.86932e-06	-5.77906	5e-10	8.25748e-08	6.2191	Skin_Sun_Exposed_Lower_leg	2.27027e-07	7.36533e-05	-5.17573	1.21952e-15	9.25776e-13	-8.00247	Stomach	1.73227e-06	0.000406621	-4.78239	2.28262e-12	9.90319e-10	-7.01603	NA	NA	NA	NA	NA	NA	1	1	1	0	3	-0.548105	6.61813	1.35957	8.34003	0.519871	7.2082	NA	NA	0.58362	3.6377e-11	0.173967	7.42719e-17	0.603153	5.66953e-13	NA	NA	0.857181	8.33448e-09	0.780806	6.20263e-14	0.946338	2.82492e-10	NA	NA
NSMCE1	7.5119e-09	1.86932e-06	-5.77906	5e-10	8.25748e-08	6.2191	Skin_Sun_Exposed_Lower_leg	2.27027e-07	7.36533e-05	-5.17573	1.21952e-15	9.25776e-13	-8.00247	Testis	7.72489e-07	0.000212532	4.94219	3.36223e-13	2.05018e-10	7.27903	NA	NA	NA	NA	NA	NA	1	1	1	0	3	-0.548105	6.61813	1.35957	8.34003	-0.671105	-7.50509	NA	NA	0.58362	3.6377e-11	0.173967	7.42719e-17	0.502154	6.13842e-14	NA	NA	0.857181	8.33448e-09	0.780806	6.20263e-14	0.924933	3.34906e-11	NA	NA
NSMCE1	7.5119e-09	1.86932e-06	-5.77906	5e-10	8.25748e-08	6.2191	Skin_Sun_Exposed_Lower_leg	2.27027e-07	7.36533e-05	-5.17573	1.21952e-15	9.25776e-13	-8.00247	Thyroid	9.93064e-09	3.34074e-06	5.73191	3.2745e-16	1.92573e-13	8.16276	NA	NA	NA	NA	NA	NA	1	1	1	0	3	-0.548105	6.61813	1.35957	8.34003	-0.325342	-8.34726	NA	NA	0.58362	3.6377e-11	0.173967	7.42719e-17	0.744922	6.98657e-17	NA	NA	0.857181	8.33448e-09	0.780806	6.20263e-14	0.962072	4.07058e-14	NA	NA
NSMCE1	7.5119e-09	1.86932e-06	-5.77906	5e-10	8.25748e-08	6.2191	Skin_Sun_Exposed_Lower_leg	2.27027e-07	7.36533e-05	-5.17573	1.21952e-15	9.25776e-13	-8.00247	Uterus	8.84613e-07	0.000220647	4.91571	3.44824e-12	1.44004e-09	6.95813	NA	NA	NA	NA	NA	NA	1	1	1	0	3	-0.548105	6.61813	1.35957	8.34003	-0.0651049	-7.07593	NA	NA	0.58362	3.6377e-11	0.173967	7.42719e-17	0.94809	1.48447e-12	NA	NA	0.857181	8.33448e-09	0.780806	6.20263e-14	0.993882	5.64563e-10	NA	NA
NSMCE1	7.5119e-09	1.86932e-06	-5.77906	5e-10	8.25748e-08	6.2191	Skin_Sun_Exposed_Lower_leg	2.27027e-07	7.36533e-05	-5.17573	1.21952e-15	9.25776e-13	-8.00247	Vagina	2.27027e-07	6.81256e-05	-5.17573	1.21952e-15	9.44072e-13	-8.00247	NA	NA	NA	NA	NA	NA	1	1	1	0	3	-0.548105	6.61813	1.35957	8.34003	1.23098	8.34003	NA	NA	0.58362	3.6377e-11	0.173967	7.42719e-17	0.218329	7.42719e-17	NA	NA	0.857181	8.33448e-09	0.780806	6.20263e-14	0.811433	5.2941e-14	NA	NA
NSMCE1	7.5119e-09	1.86932e-06	-5.77906	5e-10	8.25748e-08	6.2191	Skin_Sun_Exposed_Lower_leg	2.27027e-07	7.36533e-05	-5.17573	1.21952e-15	9.25776e-13	-8.00247	Whole_Blood	1.73227e-06	0.000389888	-4.78239	2.28262e-12	8.24286e-10	-7.01603	NA	NA	NA	NA	NA	NA	1	1	1	0	3	-0.548105	6.61813	1.35957	8.34003	0.519871	7.2082	NA	NA	0.58362	3.6377e-11	0.173967	7.42719e-17	0.603153	5.66953e-13	NA	NA	0.857181	8.33448e-09	0.780806	6.20263e-14	0.941796	2.02182e-10	NA	NA
NSMCE1	7.5119e-09	1.86932e-06	-5.77906	5e-10	8.25748e-08	6.2191	Skin_Sun_Exposed_Lower_leg	2.27027e-07	7.36533e-05	-5.17573	1.21952e-15	9.25776e-13	-8.00247	smultixcan	4.59888e-09	1.79067e-06	5.10393	5.13565e-17	3.19105e-14	7.22486	NA	NA	NA	NA	NA	NA	1	1	1	0	3	-0.548105	6.61813	1.35957	8.34003	-0.172268	-7.36593	NA	NA	0.58362	3.6377e-11	0.173967	7.42719e-17	0.965708	1.05481e-17	NA	NA	0.857181	8.33448e-09	0.780806	6.20263e-14	0.996066	6.89601e-15	NA	NA
NSMCE1	7.5119e-09	1.86932e-06	-5.77906	5e-10	8.25748e-08	6.2191	Testis	1.29197e-09	8.3725e-07	-6.06839	6.94331e-20	9.00964e-17	-9.12853	Adipose_Subcutaneous	8.84613e-07	0.00020789	4.91571	3.44824e-12	1.20045e-09	6.95813	NA	NA	NA	NA	NA	NA	1	1	1	0	3	-0.548105	6.61813	1.10983	9.46286	-0.0651049	-7.07593	NA	NA	0.58362	3.6377e-11	0.267074	2.99624e-21	0.94809	1.48447e-12	NA	NA	0.857181	8.33448e-09	0.846871	3.55746e-18	0.993646	5.40853e-10	NA	NA
NSMCE1	7.5119e-09	1.86932e-06	-5.77906	5e-10	8.25748e-08	6.2191	Testis	1.29197e-09	8.3725e-07	-6.06839	6.94331e-20	9.00964e-17	-9.12853	Adipose_Visceral_Omentum	8.84613e-07	0.000209429	4.91571	3.44824e-12	1.33316e-09	6.95813	NA	NA	NA	NA	NA	NA	1	1	1	0	3	-0.548105	6.61813	1.10983	9.46286	-0.0651049	-7.07593	NA	NA	0.58362	3.6377e-11	0.267074	2.99624e-21	0.94809	1.48447e-12	NA	NA	0.857181	8.33448e-09	0.846871	3.55746e-18	0.993723	5.45461e-10	NA	NA
NSMCE1	7.5119e-09	1.86932e-06	-5.77906	5e-10	8.25748e-08	6.2191	Testis	1.29197e-09	8.3725e-07	-6.06839	6.94331e-20	9.00964e-17	-9.12853	Adrenal_Gland	9.93064e-09	3.14573e-06	5.73191	3.2745e-16	2.16272e-13	8.16276	NA	NA	NA	NA	NA	NA	1	1	1	0	3	-0.548105	6.61813	1.10983	9.46286	-0.325342	-8.34726	NA	NA	0.58362	3.6377e-11	0.267074	2.99624e-21	0.744922	6.98657e-17	NA	NA	0.857181	8.33448e-09	0.846871	3.55746e-18	0.961086	4.01127e-14	NA	NA
NSMCE1	7.5119e-09	1.86932e-06	-5.77906	5e-10	8.25748e-08	6.2191	Testis	1.29197e-09	8.3725e-07	-6.06839	6.94331e-20	9.00964e-17	-9.12853	Artery_Aorta	9.30123e-07	0.000212901	-4.90587	5.97785e-13	2.72508e-10	-7.20099	NA	NA	NA	NA	NA	NA	1	1	1	0	3	-0.548105	6.61813	1.10983	9.46286	0.647572	7.42189	NA	NA	0.58362	3.6377e-11	0.267074	2.99624e-21	0.517262	1.15463e-13	NA	NA	0.857181	8.33448e-09	0.846871	3.55746e-18	0.923626	4.9232e-11	NA	NA
NSMCE1	7.5119e-09	1.86932e-06	-5.77906	5e-10	8.25748e-08	6.2191	Testis	1.29197e-09	8.3725e-07	-6.06839	6.94331e-20	9.00964e-17	-9.12853	Artery_Coronary	8.84613e-07	0.000202729	4.91571	3.44824e-12	1.37031e-09	6.95813	NA	NA	NA	NA	NA	NA	1	1	1	0	3	-0.548105	6.61813	1.10983	9.46286	-0.0651049	-7.07593	NA	NA	0.58362	3.6377e-11	0.267074	2.99624e-21	0.94809	1.48447e-12	NA	NA	0.857181	8.33448e-09	0.846871	3.55746e-18	0.992963	6.12084e-10	NA	NA
NSMCE1	7.5119e-09	1.86932e-06	-5.77906	5e-10	8.25748e-08	6.2191	Testis	1.29197e-09	8.3725e-07	-6.06839	6.94331e-20	9.00964e-17	-9.12853	Artery_Tibial	5.96956e-09	2.29843e-06	5.81761	1.05525e-16	6.33997e-14	8.2984	NA	NA	NA	NA	NA	NA	1	1	1	0	3	-0.548105	6.61813	1.10983	9.46286	-0.33706	-8.4771	NA	NA	0.58362	3.6377e-11	0.267074	2.99624e-21	0.736072	2.30868e-17	NA	NA	0.857181	8.33448e-09	0.846871	3.55746e-18	0.964057	1.38619e-14	NA	NA
NSMCE1	7.5119e-09	1.86932e-06	-5.77906	5e-10	8.25748e-08	6.2191	Testis	1.29197e-09	8.3725e-07	-6.06839	6.94331e-20	9.00964e-17	-9.12853	Brain_Amygdala	1.73227e-06	0.000589038	4.78239	2.28262e-12	1.40956e-09	7.01603	NA	NA	NA	NA	NA	NA	1	1	1	0	3	-0.548105	6.61813	1.10983	9.46286	-0.519871	-7.2082	NA	NA	0.58362	3.6377e-11	0.267074	2.99624e-21	0.603153	5.66953e-13	NA	NA	0.857181	8.33448e-09	0.846871	3.55746e-18	0.950087	3.33581e-10	NA	NA
NSMCE1	7.5119e-09	1.86932e-06	-5.77906	5e-10	8.25748e-08	6.2191	Testis	1.29197e-09	8.3725e-07	-6.06839	6.94331e-20	9.00964e-17	-9.12853	Brain_Anterior_cingulate_cortex_BA24	2.27027e-07	7.45096e-05	-5.17573	1.21952e-15	8.38982e-13	-8.00247	NA	NA	NA	NA	NA	NA	1	1	1	0	3	-0.548105	6.61813	1.10983	9.46286	1.23098	8.34003	NA	NA	0.58362	3.6377e-11	0.267074	2.99624e-21	0.218329	7.42719e-17	NA	NA	0.857181	8.33448e-09	0.846871	3.55746e-18	0.813303	6.72071e-14	NA	NA
NSMCE1	7.5119e-09	1.86932e-06	-5.77906	5e-10	8.25748e-08	6.2191	Testis	1.29197e-09	8.3725e-07	-6.06839	6.94331e-20	9.00964e-17	-9.12853	Brain_Caudate_basal_ganglia	9.93064e-09	4.12036e-06	5.73191	3.2745e-16	2.0541e-13	8.16276	NA	NA	NA	NA	NA	NA	1	1	1	0	3	-0.548105	6.61813	1.10983	9.46286	-0.325342	-8.34726	NA	NA	0.58362	3.6377e-11	0.267074	2.99624e-21	0.744922	6.98657e-17	NA	NA	0.857181	8.33448e-09	0.846871	3.55746e-18	0.964205	4.74444e-14	NA	NA
NSMCE1	7.5119e-09	1.86932e-06	-5.77906	5e-10	8.25748e-08	6.2191	Testis	1.29197e-09	8.3725e-07	-6.06839	6.94331e-20	9.00964e-17	-9.12853	Brain_Cerebellar_Hemisphere	2.27027e-07	6.29222e-05	-5.17573	1.21952e-15	6.14565e-13	-8.00247	NA	NA	NA	NA	NA	NA	1	1	1	0	3	-0.548105	6.61813	1.10983	9.46286	1.23098	8.34003	NA	NA	0.58362	3.6377e-11	0.267074	2.99624e-21	0.218329	7.42719e-17	NA	NA	0.857181	8.33448e-09	0.846871	3.55746e-18	0.804288	4.45788e-14	NA	NA
NSMCE1	7.5119e-09	1.86932e-06	-5.77906	5e-10	8.25748e-08	6.2191	Testis	1.29197e-09	8.3725e-07	-6.06839	6.94331e-20	9.00964e-17	-9.12853	Brain_Cerebellum	1.73227e-06	0.000410495	-4.78239	2.28262e-12	8.30186e-10	-7.01603	NA	NA	NA	NA	NA	NA	1	1	1	0	3	-0.548105	6.61813	1.10983	9.46286	0.519871	7.2082	NA	NA	0.58362	3.6377e-11	0.267074	2.99624e-21	0.603153	5.66953e-13	NA	NA	0.857181	8.33448e-09	0.846871	3.55746e-18	0.940327	2.33846e-10	NA	NA
NSMCE1	7.5119e-09	1.86932e-06	-5.77906	5e-10	8.25748e-08	6.2191	Testis	1.29197e-09	8.3725e-07	-6.06839	6.94331e-20	9.00964e-17	-9.12853	Brain_Cortex	2.27027e-07	6.90293e-05	-5.17573	1.21952e-15	7.92337e-13	-8.00247	NA	NA	NA	NA	NA	NA	1	1	1	0	3	-0.548105	6.61813	1.10983	9.46286	1.23098	8.34003	NA	NA	0.58362	3.6377e-11	0.267074	2.99624e-21	0.218329	7.42719e-17	NA	NA	0.857181	8.33448e-09	0.846871	3.55746e-18	0.803283	5.53968e-14	NA	NA
NSMCE1	7.5119e-09	1.86932e-06	-5.77906	5e-10	8.25748e-08	6.2191	Testis	1.29197e-09	8.3725e-07	-6.06839	6.94331e-20	9.00964e-17	-9.12853	Brain_Frontal_Cortex_BA9	8.84613e-07	0.000229922	4.91571	3.44824e-12	1.31244e-09	6.95813	NA	NA	NA	NA	NA	NA	1	1	1	0	3	-0.548105	6.61813	1.10983	9.46286	-0.0651049	-7.07593	NA	NA	0.58362	3.6377e-11	0.267074	2.99624e-21	0.94809	1.48447e-12	NA	NA	0.857181	8.33448e-09	0.846871	3.55746e-18	0.996221	5.21865e-10	NA	NA
NSMCE1	7.5119e-09	1.86932e-06	-5.77906	5e-10	8.25748e-08	6.2191	Testis	1.29197e-09	8.3725e-07	-6.06839	6.94331e-20	9.00964e-17	-9.12853	Brain_Hippocampus	2.63264e-07	9.9241e-05	5.14801	3.11155e-14	2.85247e-11	7.59359	NA	NA	NA	NA	NA	NA	1	1	1	0	3	-0.548105	6.61813	1.10983	9.46286	-0.75261	-7.84006	NA	NA	0.58362	3.6377e-11	0.267074	2.99624e-21	0.451684	4.50334e-15	NA	NA	0.857181	8.33448e-09	0.846871	3.55746e-18	0.914195	3.54547e-12	NA	NA
NSMCE1	7.5119e-09	1.86932e-06	-5.77906	5e-10	8.25748e-08	6.2191	Testis	1.29197e-09	8.3725e-07	-6.06839	6.94331e-20	9.00964e-17	-9.12853	Brain_Hypothalamus	8.84613e-07	0.000274121	4.91571	3.44824e-12	1.76223e-09	6.95813	NA	NA	NA	NA	NA	NA	1	1	1	0	3	-0.548105	6.61813	1.10983	9.46286	-0.0651049	-7.07593	NA	NA	0.58362	3.6377e-11	0.267074	2.99624e-21	0.94809	1.48447e-12	NA	NA	0.857181	8.33448e-09	0.846871	3.55746e-18	0.995254	6.75777e-10	NA	NA
NSMCE1	7.5119e-09	1.86932e-06	-5.77906	5e-10	8.25748e-08	6.2191	Testis	1.29197e-09	8.3725e-07	-6.06839	6.94331e-20	9.00964e-17	-9.12853	Brain_Nucleus_accumbens_basal_ganglia	8.84613e-07	0.000238768	4.91571	3.44824e-12	1.61125e-09	6.95813	NA	NA	NA	NA	NA	NA	1	1	1	0	3	-0.548105	6.61813	1.10983	9.46286	-0.0651049	-7.07593	NA	NA	0.58362	3.6377e-11	0.267074	2.99624e-21	0.94809	1.48447e-12	NA	NA	0.857181	8.33448e-09	0.846871	3.55746e-18	0.994844	5.85635e-10	NA	NA
NSMCE1	7.5119e-09	1.86932e-06	-5.77906	5e-10	8.25748e-08	6.2191	Testis	1.29197e-09	8.3725e-07	-6.06839	6.94331e-20	9.00964e-17	-9.12853	Brain_Putamen_basal_ganglia	2.27027e-07	8.79874e-05	5.17573	1.21952e-15	1.23862e-12	8.00247	NA	NA	NA	NA	NA	NA	1	1	1	0	3	-0.548105	6.61813	1.10983	9.46286	-1.23098	-8.34003	NA	NA	0.58362	3.6377e-11	0.267074	2.99624e-21	0.218329	7.42719e-17	NA	NA	0.857181	8.33448e-09	0.846871	3.55746e-18	0.803734	7.50821e-14	NA	NA
NSMCE1	7.5119e-09	1.86932e-06	-5.77906	5e-10	8.25748e-08	6.2191	Testis	1.29197e-09	8.3725e-07	-6.06839	6.94331e-20	9.00964e-17	-9.12853	Brain_Spinal_cord_cervical_c-1	9.93064e-09	4.25846e-06	5.73191	3.2745e-16	2.86301e-13	8.16276	NA	NA	NA	NA	NA	NA	1	1	1	0	3	-0.548105	6.61813	1.10983	9.46286	-0.325342	-8.34726	NA	NA	0.58362	3.6377e-11	0.267074	2.99624e-21	0.744922	6.98657e-17	NA	NA	0.857181	8.33448e-09	0.846871	3.55746e-18	0.961668	6.80066e-14	NA	NA
NSMCE1	7.5119e-09	1.86932e-06	-5.77906	5e-10	8.25748e-08	6.2191	Testis	1.29197e-09	8.3725e-07	-6.06839	6.94331e-20	9.00964e-17	-9.12853	Brain_Substantia_nigra	8.84613e-07	0.000265308	4.91571	3.44824e-12	1.70504e-09	6.95813	NA	NA	NA	NA	NA	NA	1	1	1	0	3	-0.548105	6.61813	1.10983	9.46286	-0.0651049	-7.07593	NA	NA	0.58362	3.6377e-11	0.267074	2.99624e-21	0.94809	1.48447e-12	NA	NA	0.857181	8.33448e-09	0.846871	3.55746e-18	0.994202	6.27241e-10	NA	NA
NSMCE1	7.5119e-09	1.86932e-06	-5.77906	5e-10	8.25748e-08	6.2191	Testis	1.29197e-09	8.3725e-07	-6.06839	6.94331e-20	9.00964e-17	-9.12853	Breast_Mammary_Tissue	8.84613e-07	0.000198101	4.91571	3.44824e-12	1.14156e-09	6.95813	NA	NA	NA	NA	NA	NA	1	1	1	0	3	-0.548105	6.61813	1.10983	9.46286	-0.0651049	-7.07593	NA	NA	0.58362	3.6377e-11	0.267074	2.99624e-21	0.94809	1.48447e-12	NA	NA	0.857181	8.33448e-09	0.846871	3.55746e-18	0.99546	5.18066e-10	NA	NA
NSMCE1	7.5119e-09	1.86932e-06	-5.77906	5e-10	8.25748e-08	6.2191	Testis	1.29197e-09	8.3725e-07	-6.06839	6.94331e-20	9.00964e-17	-9.12853	Cells_Cultured_fibroblasts	8.84613e-07	0.000209646	4.91571	3.44824e-12	1.31076e-09	6.95813	NA	NA	NA	NA	NA	NA	1	1	1	0	3	-0.548105	6.61813	1.10983	9.46286	-0.0651049	-7.07593	NA	NA	0.58362	3.6377e-11	0.267074	2.99624e-21	0.94809	1.48447e-12	NA	NA	0.857181	8.33448e-09	0.846871	3.55746e-18	0.993917	5.88994e-10	NA	NA
NSMCE1	7.5119e-09	1.86932e-06	-5.77906	5e-10	8.25748e-08	6.2191	Testis	1.29197e-09	8.3725e-07	-6.06839	6.94331e-20	9.00964e-17	-9.12853	Cells_EBV-transformed_lymphocytes	1.73227e-06	0.000337829	-4.78239	2.28262e-12	7.69211e-10	-7.01603	NA	NA	NA	NA	NA	NA	1	1	1	0	3	-0.548105	6.61813	1.10983	9.46286	0.519871	7.2082	NA	NA	0.58362	3.6377e-11	0.267074	2.99624e-21	0.603153	5.66953e-13	NA	NA	0.857181	8.33448e-09	0.846871	3.55746e-18	0.936997	2.1997e-10	NA	NA
NSMCE1	7.5119e-09	1.86932e-06	-5.77906	5e-10	8.25748e-08	6.2191	Testis	1.29197e-09	8.3725e-07	-6.06839	6.94331e-20	9.00964e-17	-9.12853	Colon_Sigmoid	8.84613e-07	0.000196905	4.91571	3.44824e-12	1.26168e-09	6.95813	NA	NA	NA	NA	NA	NA	1	1	1	0	3	-0.548105	6.61813	1.10983	9.46286	-0.0651049	-7.07593	NA	NA	0.58362	3.6377e-11	0.267074	2.99624e-21	0.94809	1.48447e-12	NA	NA	0.857181	8.33448e-09	0.846871	3.55746e-18	0.993877	5.33676e-10	NA	NA
NSMCE1	7.5119e-09	1.86932e-06	-5.77906	5e-10	8.25748e-08	6.2191	Testis	1.29197e-09	8.3725e-07	-6.06839	6.94331e-20	9.00964e-17	-9.12853	Colon_Transverse	1.73227e-06	0.000386049	-4.78239	2.28262e-12	9.60092e-10	-7.01603	NA	NA	NA	NA	NA	NA	1	1	1	0	3	-0.548105	6.61813	1.10983	9.46286	0.519871	7.2082	NA	NA	0.58362	3.6377e-11	0.267074	2.99624e-21	0.603153	5.66953e-13	NA	NA	0.857181	8.33448e-09	0.846871	3.55746e-18	0.943477	2.55696e-10	NA	NA
NSMCE1	7.5119e-09	1.86932e-06	-5.77906	5e-10	8.25748e-08	6.2191	Testis	1.29197e-09	8.3725e-07	-6.06839	6.94331e-20	9.00964e-17	-9.12853	Esophagus_Gastroesophageal_Junction	1.73227e-06	0.000340446	-4.78239	2.28262e-12	8.49769e-10	-7.01603	NA	NA	NA	NA	NA	NA	1	1	1	0	3	-0.548105	6.61813	1.10983	9.46286	0.519871	7.2082	NA	NA	0.58362	3.6377e-11	0.267074	2.99624e-21	0.603153	5.66953e-13	NA	NA	0.857181	8.33448e-09	0.846871	3.55746e-18	0.946334	2.08233e-10	NA	NA
NSMCE1	7.5119e-09	1.86932e-06	-5.77906	5e-10	8.25748e-08	6.2191	Testis	1.29197e-09	8.3725e-07	-6.06839	6.94331e-20	9.00964e-17	-9.12853	Esophagus_Mucosa	8.84613e-07	0.000196977	4.91571	3.44824e-12	1.34454e-09	6.95813	NA	NA	NA	NA	NA	NA	1	1	1	0	3	-0.548105	6.61813	1.10983	9.46286	-0.0651049	-7.07593	NA	NA	0.58362	3.6377e-11	0.267074	2.99624e-21	0.94809	1.48447e-12	NA	NA	0.857181	8.33448e-09	0.846871	3.55746e-18	0.996107	5.29938e-10	NA	NA
NSMCE1	7.5119e-09	1.86932e-06	-5.77906	5e-10	8.25748e-08	6.2191	Testis	1.29197e-09	8.3725e-07	-6.06839	6.94331e-20	9.00964e-17	-9.12853	Esophagus_Muscularis	9.93064e-09	3.27775e-06	5.73191	3.2745e-16	2.11645e-13	8.16276	NA	NA	NA	NA	NA	NA	1	1	1	0	3	-0.548105	6.61813	1.10983	9.46286	-0.325342	-8.34726	NA	NA	0.58362	3.6377e-11	0.267074	2.99624e-21	0.744922	6.98657e-17	NA	NA	0.857181	8.33448e-09	0.846871	3.55746e-18	0.964001	3.98322e-14	NA	NA
NSMCE1	7.5119e-09	1.86932e-06	-5.77906	5e-10	8.25748e-08	6.2191	Testis	1.29197e-09	8.3725e-07	-6.06839	6.94331e-20	9.00964e-17	-9.12853	Heart_Atrial_Appendage	1.73227e-06	0.000421325	4.78239	2.28262e-12	8.71225e-10	7.01603	NA	NA	NA	NA	NA	NA	1	1	1	0	3	-0.548105	6.61813	1.10983	9.46286	-0.519871	-7.2082	NA	NA	0.58362	3.6377e-11	0.267074	2.99624e-21	0.603153	5.66953e-13	NA	NA	0.857181	8.33448e-09	0.846871	3.55746e-18	0.945337	2.35442e-10	NA	NA
NSMCE1	7.5119e-09	1.86932e-06	-5.77906	5e-10	8.25748e-08	6.2191	Testis	1.29197e-09	8.3725e-07	-6.06839	6.94331e-20	9.00964e-17	-9.12853	Heart_Left_Ventricle	3.67405e-05	0.00531056	-4.12708	9.1841e-12	3.30454e-09	-6.81874	NA	NA	NA	NA	NA	NA	1	1	1	0	3	-0.548105	6.61813	1.10983	9.46286	1.52219	7.19061	NA	NA	0.58362	3.6377e-11	0.267074	2.99624e-21	0.127961	6.45034e-13	NA	NA	0.857181	8.33448e-09	0.846871	3.55746e-18	0.730924	2.35632e-10	NA	NA
NSMCE1	7.5119e-09	1.86932e-06	-5.77906	5e-10	8.25748e-08	6.2191	Testis	1.29197e-09	8.3725e-07	-6.06839	6.94331e-20	9.00964e-17	-9.12853	Kidney_Cortex	2.27027e-07	7.89609e-05	5.17573	1.21952e-15	1.5374e-12	8.00247	NA	NA	NA	NA	NA	NA	1	1	1	0	3	-0.548105	6.61813	1.10983	9.46286	-1.23098	-8.34003	NA	NA	0.58362	3.6377e-11	0.267074	2.99624e-21	0.218329	7.42719e-17	NA	NA	0.857181	8.33448e-09	0.846871	3.55746e-18	0.814007	6.87906e-14	NA	NA
NSMCE1	7.5119e-09	1.86932e-06	-5.77906	5e-10	8.25748e-08	6.2191	Testis	1.29197e-09	8.3725e-07	-6.06839	6.94331e-20	9.00964e-17	-9.12853	Liver	3.67405e-05	0.00501729	-4.12708	9.1841e-12	3.93699e-09	-6.81874	NA	NA	NA	NA	NA	NA	1	1	1	0	3	-0.548105	6.61813	1.10983	9.46286	1.52219	7.19061	NA	NA	0.58362	3.6377e-11	0.267074	2.99624e-21	0.127961	6.45034e-13	NA	NA	0.857181	8.33448e-09	0.846871	3.55746e-18	0.71998	2.72455e-10	NA	NA
NSMCE1	7.5119e-09	1.86932e-06	-5.77906	5e-10	8.25748e-08	6.2191	Testis	1.29197e-09	8.3725e-07	-6.06839	6.94331e-20	9.00964e-17	-9.12853	Lung	5.96956e-09	2.24316e-06	5.81761	1.05525e-16	6.29966e-14	8.2984	NA	NA	NA	NA	NA	NA	1	1	1	0	3	-0.548105	6.61813	1.10983	9.46286	-0.33706	-8.4771	NA	NA	0.58362	3.6377e-11	0.267074	2.99624e-21	0.736072	2.30868e-17	NA	NA	0.857181	8.33448e-09	0.846871	3.55746e-18	0.95976	1.42822e-14	NA	NA
NSMCE1	7.5119e-09	1.86932e-06	-5.77906	5e-10	8.25748e-08	6.2191	Testis	1.29197e-09	8.3725e-07	-6.06839	6.94331e-20	9.00964e-17	-9.12853	Minor_Salivary_Gland	3.72779e-05	0.00450853	-4.12373	7.09473e-12	2.66529e-09	-6.85573	NA	NA	NA	NA	NA	NA	1	1	1	0	3	-0.548105	6.61813	1.10983	9.46286	1.54484	7.23453	NA	NA	0.58362	3.6377e-11	0.267074	2.99624e-21	0.122385	4.67156e-13	NA	NA	0.857181	8.33448e-09	0.846871	3.55746e-18	0.719996	2.24679e-10	NA	NA
NSMCE1	7.5119e-09	1.86932e-06	-5.77906	5e-10	8.25748e-08	6.2191	Testis	1.29197e-09	8.3725e-07	-6.06839	6.94331e-20	9.00964e-17	-9.12853	Muscle_Skeletal	3.67405e-05	0.0046352	4.12708	9.1841e-12	3.40295e-09	6.81874	NA	NA	NA	NA	NA	NA	1	1	1	0	3	-0.548105	6.61813	1.10983	9.46286	-1.52219	-7.19061	NA	NA	0.58362	3.6377e-11	0.267074	2.99624e-21	0.127961	6.45034e-13	NA	NA	0.857181	8.33448e-09	0.846871	3.55746e-18	0.734523	2.61813e-10	NA	NA
NSMCE1	7.5119e-09	1.86932e-06	-5.77906	5e-10	8.25748e-08	6.2191	Testis	1.29197e-09	8.3725e-07	-6.06839	6.94331e-20	9.00964e-17	-9.12853	Nerve_Tibial	5.96956e-09	2.10526e-06	5.81761	1.05525e-16	6.52104e-14	8.2984	NA	NA	NA	NA	NA	NA	1	1	1	0	3	-0.548105	6.61813	1.10983	9.46286	-0.33706	-8.4771	NA	NA	0.58362	3.6377e-11	0.267074	2.99624e-21	0.736072	2.30868e-17	NA	NA	0.857181	8.33448e-09	0.846871	3.55746e-18	0.962096	1.42133e-14	NA	NA
NSMCE1	7.5119e-09	1.86932e-06	-5.77906	5e-10	8.25748e-08	6.2191	Testis	1.29197e-09	8.3725e-07	-6.06839	6.94331e-20	9.00964e-17	-9.12853	Ovary	1.73227e-06	0.000371011	4.78239	2.28262e-12	9.76999e-10	7.01603	NA	NA	NA	NA	NA	NA	1	1	1	0	3	-0.548105	6.61813	1.10983	9.46286	-0.519871	-7.2082	NA	NA	0.58362	3.6377e-11	0.267074	2.99624e-21	0.603153	5.66953e-13	NA	NA	0.857181	8.33448e-09	0.846871	3.55746e-18	0.947556	2.46997e-10	NA	NA
NSMCE1	7.5119e-09	1.86932e-06	-5.77906	5e-10	8.25748e-08	6.2191	Testis	1.29197e-09	8.3725e-07	-6.06839	6.94331e-20	9.00964e-17	-9.12853	Pituitary	9.93064e-09	3.73964e-06	5.73191	3.2745e-16	1.92011e-13	8.16276	NA	NA	NA	NA	NA	NA	1	1	1	0	3	-0.548105	6.61813	1.10983	9.46286	-0.325342	-8.34726	NA	NA	0.58362	3.6377e-11	0.267074	2.99624e-21	0.744922	6.98657e-17	NA	NA	0.857181	8.33448e-09	0.846871	3.55746e-18	0.969055	4.4976e-14	NA	NA
NSMCE1	7.5119e-09	1.86932e-06	-5.77906	5e-10	8.25748e-08	6.2191	Testis	1.29197e-09	8.3725e-07	-6.06839	6.94331e-20	9.00964e-17	-9.12853	Prostate	2.27027e-07	6.1358e-05	-5.17573	1.21952e-15	7.28214e-13	-8.00247	NA	NA	NA	NA	NA	NA	1	1	1	0	3	-0.548105	6.61813	1.10983	9.46286	1.49649	8.34003	NA	NA	0.58362	3.6377e-11	0.267074	2.99624e-21	0.134526	7.42719e-17	NA	NA	0.857181	8.33448e-09	0.846871	3.55746e-18	0.73884	4.49977e-14	NA	NA
NSMCE1	7.5119e-09	1.86932e-06	-5.77906	5e-10	8.25748e-08	6.2191	Testis	1.29197e-09	8.3725e-07	-6.06839	6.94331e-20	9.00964e-17	-9.12853	Skin_Not_Sun_Exposed_Suprapubic	9.30123e-07	0.000224216	-4.90587	5.97785e-13	3.25113e-10	-7.20099	NA	NA	NA	NA	NA	NA	1	1	1	0	3	-0.548105	6.61813	1.10983	9.46286	0.647572	7.42189	NA	NA	0.58362	3.6377e-11	0.267074	2.99624e-21	0.517262	1.15463e-13	NA	NA	0.857181	8.33448e-09	0.846871	3.55746e-18	0.929188	5.43719e-11	NA	NA
NSMCE1	7.5119e-09	1.86932e-06	-5.77906	5e-10	8.25748e-08	6.2191	Testis	1.29197e-09	8.3725e-07	-6.06839	6.94331e-20	9.00964e-17	-9.12853	Skin_Sun_Exposed_Lower_leg	3.67405e-05	0.00462971	-4.12708	9.1841e-12	3.09261e-09	-6.81874	NA	NA	NA	NA	NA	NA	1	1	1	0	3	-0.548105	6.61813	1.10983	9.46286	1.52219	7.19061	NA	NA	0.58362	3.6377e-11	0.267074	2.99624e-21	0.127961	6.45034e-13	NA	NA	0.857181	8.33448e-09	0.846871	3.55746e-18	0.731018	2.50155e-10	NA	NA
NSMCE1	7.5119e-09	1.86932e-06	-5.77906	5e-10	8.25748e-08	6.2191	Testis	1.29197e-09	8.3725e-07	-6.06839	6.94331e-20	9.00964e-17	-9.12853	Small_Intestine_Terminal_Ileum	1.73227e-06	0.000384735	-4.78239	2.28262e-12	9.10005e-10	-7.01603	NA	NA	NA	NA	NA	NA	1	1	1	0	3	-0.548105	6.61813	1.10983	9.46286	0.519871	7.2082	NA	NA	0.58362	3.6377e-11	0.267074	2.99624e-21	0.603153	5.66953e-13	NA	NA	0.857181	8.33448e-09	0.846871	3.55746e-18	0.946504	2.44317e-10	NA	NA
NSMCE1	7.5119e-09	1.86932e-06	-5.77906	5e-10	8.25748e-08	6.2191	Testis	1.29197e-09	8.3725e-07	-6.06839	6.94331e-20	9.00964e-17	-9.12853	Spleen	9.02831e-06	0.00159068	-4.43923	3.24027e-13	1.61091e-10	-7.28402	NA	NA	NA	NA	NA	NA	1	1	1	0	3	-0.548105	6.61813	1.10983	9.46286	1.54991	7.66976	NA	NA	0.58362	3.6377e-11	0.267074	2.99624e-21	0.121163	1.72318e-14	NA	NA	0.857181	8.33448e-09	0.846871	3.55746e-18	0.714932	8.54971e-12	NA	NA
NSMCE1	7.5119e-09	1.86932e-06	-5.77906	5e-10	8.25748e-08	6.2191	Testis	1.29197e-09	8.3725e-07	-6.06839	6.94331e-20	9.00964e-17	-9.12853	Stomach	1.73227e-06	0.000406621	-4.78239	2.28262e-12	9.90319e-10	-7.01603	NA	NA	NA	NA	NA	NA	1	1	1	0	3	-0.548105	6.61813	1.10983	9.46286	0.519871	7.2082	NA	NA	0.58362	3.6377e-11	0.267074	2.99624e-21	0.603153	5.66953e-13	NA	NA	0.857181	8.33448e-09	0.846871	3.55746e-18	0.946338	2.82492e-10	NA	NA
NSMCE1	7.5119e-09	1.86932e-06	-5.77906	5e-10	8.25748e-08	6.2191	Testis	1.29197e-09	8.3725e-07	-6.06839	6.94331e-20	9.00964e-17	-9.12853	Testis	7.72489e-07	0.000212532	4.94219	3.36223e-13	2.05018e-10	7.27903	NA	NA	NA	NA	NA	NA	1	1	1	0	3	-0.548105	6.61813	1.10983	9.46286	-0.671105	-7.50509	NA	NA	0.58362	3.6377e-11	0.267074	2.99624e-21	0.502154	6.13842e-14	NA	NA	0.857181	8.33448e-09	0.846871	3.55746e-18	0.924933	3.34906e-11	NA	NA
NSMCE1	7.5119e-09	1.86932e-06	-5.77906	5e-10	8.25748e-08	6.2191	Testis	1.29197e-09	8.3725e-07	-6.06839	6.94331e-20	9.00964e-17	-9.12853	Thyroid	9.93064e-09	3.34074e-06	5.73191	3.2745e-16	1.92573e-13	8.16276	NA	NA	NA	NA	NA	NA	1	1	1	0	3	-0.548105	6.61813	1.10983	9.46286	-0.325342	-8.34726	NA	NA	0.58362	3.6377e-11	0.267074	2.99624e-21	0.744922	6.98657e-17	NA	NA	0.857181	8.33448e-09	0.846871	3.55746e-18	0.962072	4.07058e-14	NA	NA
NSMCE1	7.5119e-09	1.86932e-06	-5.77906	5e-10	8.25748e-08	6.2191	Testis	1.29197e-09	8.3725e-07	-6.06839	6.94331e-20	9.00964e-17	-9.12853	Uterus	8.84613e-07	0.000220647	4.91571	3.44824e-12	1.44004e-09	6.95813	NA	NA	NA	NA	NA	NA	1	1	1	0	3	-0.548105	6.61813	1.10983	9.46286	-0.0651049	-7.07593	NA	NA	0.58362	3.6377e-11	0.267074	2.99624e-21	0.94809	1.48447e-12	NA	NA	0.857181	8.33448e-09	0.846871	3.55746e-18	0.993882	5.64563e-10	NA	NA
NSMCE1	7.5119e-09	1.86932e-06	-5.77906	5e-10	8.25748e-08	6.2191	Testis	1.29197e-09	8.3725e-07	-6.06839	6.94331e-20	9.00964e-17	-9.12853	Vagina	2.27027e-07	6.81256e-05	-5.17573	1.21952e-15	9.44072e-13	-8.00247	NA	NA	NA	NA	NA	NA	1	1	1	0	3	-0.548105	6.61813	1.10983	9.46286	1.23098	8.34003	NA	NA	0.58362	3.6377e-11	0.267074	2.99624e-21	0.218329	7.42719e-17	NA	NA	0.857181	8.33448e-09	0.846871	3.55746e-18	0.811433	5.2941e-14	NA	NA
NSMCE1	7.5119e-09	1.86932e-06	-5.77906	5e-10	8.25748e-08	6.2191	Testis	1.29197e-09	8.3725e-07	-6.06839	6.94331e-20	9.00964e-17	-9.12853	Whole_Blood	1.73227e-06	0.000389888	-4.78239	2.28262e-12	8.24286e-10	-7.01603	NA	NA	NA	NA	NA	NA	1	1	1	0	3	-0.548105	6.61813	1.10983	9.46286	0.519871	7.2082	NA	NA	0.58362	3.6377e-11	0.267074	2.99624e-21	0.603153	5.66953e-13	NA	NA	0.857181	8.33448e-09	0.846871	3.55746e-18	0.941796	2.02182e-10	NA	NA
NSMCE1	7.5119e-09	1.86932e-06	-5.77906	5e-10	8.25748e-08	6.2191	Testis	1.29197e-09	8.3725e-07	-6.06839	6.94331e-20	9.00964e-17	-9.12853	smultixcan	4.59888e-09	1.79067e-06	5.10393	5.13565e-17	3.19105e-14	7.22486	NA	NA	NA	NA	NA	NA	1	1	1	0	3	-0.548105	6.61813	1.10983	9.46286	-0.172268	-7.36593	NA	NA	0.58362	3.6377e-11	0.267074	2.99624e-21	0.965708	1.05481e-17	NA	NA	0.857181	8.33448e-09	0.846871	3.55746e-18	0.996066	6.89601e-15	NA	NA
NSMCE1	7.5119e-09	1.86932e-06	-5.77906	5e-10	8.25748e-08	6.2191	Whole_Blood	1.09683e-06	0.000284266	-4.87342	6.50791e-12	2.23535e-09	-6.86806	Adipose_Subcutaneous	8.84613e-07	0.00020789	4.91571	3.44824e-12	1.20045e-09	6.95813	NA	NA	NA	NA	NA	NA	1	1	1	0	3	-0.548105	6.61813	0.380716	7.00168	-0.0651049	-7.07593	NA	NA	0.58362	3.6377e-11	0.703414	2.52915e-12	0.94809	1.48447e-12	NA	NA	0.857181	8.33448e-09	0.965913	1.02852e-09	0.993646	5.40853e-10	NA	NA
NSMCE1	7.5119e-09	1.86932e-06	-5.77906	5e-10	8.25748e-08	6.2191	Whole_Blood	1.09683e-06	0.000284266	-4.87342	6.50791e-12	2.23535e-09	-6.86806	Adipose_Visceral_Omentum	8.84613e-07	0.000209429	4.91571	3.44824e-12	1.33316e-09	6.95813	NA	NA	NA	NA	NA	NA	1	1	1	0	3	-0.548105	6.61813	0.380716	7.00168	-0.0651049	-7.07593	NA	NA	0.58362	3.6377e-11	0.703414	2.52915e-12	0.94809	1.48447e-12	NA	NA	0.857181	8.33448e-09	0.965913	1.02852e-09	0.993723	5.45461e-10	NA	NA
NSMCE1	7.5119e-09	1.86932e-06	-5.77906	5e-10	8.25748e-08	6.2191	Whole_Blood	1.09683e-06	0.000284266	-4.87342	6.50791e-12	2.23535e-09	-6.86806	Adrenal_Gland	9.93064e-09	3.14573e-06	5.73191	3.2745e-16	2.16272e-13	8.16276	NA	NA	NA	NA	NA	NA	1	1	1	0	3	-0.548105	6.61813	0.380716	7.00168	-0.325342	-8.34726	NA	NA	0.58362	3.6377e-11	0.703414	2.52915e-12	0.744922	6.98657e-17	NA	NA	0.857181	8.33448e-09	0.965913	1.02852e-09	0.961086	4.01127e-14	NA	NA
NSMCE1	7.5119e-09	1.86932e-06	-5.77906	5e-10	8.25748e-08	6.2191	Whole_Blood	1.09683e-06	0.000284266	-4.87342	6.50791e-12	2.23535e-09	-6.86806	Artery_Aorta	9.30123e-07	0.000212901	-4.90587	5.97785e-13	2.72508e-10	-7.20099	NA	NA	NA	NA	NA	NA	1	1	1	0	3	-0.548105	6.61813	0.380716	7.00168	0.647572	7.42189	NA	NA	0.58362	3.6377e-11	0.703414	2.52915e-12	0.517262	1.15463e-13	NA	NA	0.857181	8.33448e-09	0.965913	1.02852e-09	0.923626	4.9232e-11	NA	NA
NSMCE1	7.5119e-09	1.86932e-06	-5.77906	5e-10	8.25748e-08	6.2191	Whole_Blood	1.09683e-06	0.000284266	-4.87342	6.50791e-12	2.23535e-09	-6.86806	Artery_Coronary	8.84613e-07	0.000202729	4.91571	3.44824e-12	1.37031e-09	6.95813	NA	NA	NA	NA	NA	NA	1	1	1	0	3	-0.548105	6.61813	0.380716	7.00168	-0.0651049	-7.07593	NA	NA	0.58362	3.6377e-11	0.703414	2.52915e-12	0.94809	1.48447e-12	NA	NA	0.857181	8.33448e-09	0.965913	1.02852e-09	0.992963	6.12084e-10	NA	NA
NSMCE1	7.5119e-09	1.86932e-06	-5.77906	5e-10	8.25748e-08	6.2191	Whole_Blood	1.09683e-06	0.000284266	-4.87342	6.50791e-12	2.23535e-09	-6.86806	Artery_Tibial	5.96956e-09	2.29843e-06	5.81761	1.05525e-16	6.33997e-14	8.2984	NA	NA	NA	NA	NA	NA	1	1	1	0	3	-0.548105	6.61813	0.380716	7.00168	-0.33706	-8.4771	NA	NA	0.58362	3.6377e-11	0.703414	2.52915e-12	0.736072	2.30868e-17	NA	NA	0.857181	8.33448e-09	0.965913	1.02852e-09	0.964057	1.38619e-14	NA	NA
NSMCE1	7.5119e-09	1.86932e-06	-5.77906	5e-10	8.25748e-08	6.2191	Whole_Blood	1.09683e-06	0.000284266	-4.87342	6.50791e-12	2.23535e-09	-6.86806	Brain_Amygdala	1.73227e-06	0.000589038	4.78239	2.28262e-12	1.40956e-09	7.01603	NA	NA	NA	NA	NA	NA	1	1	1	0	3	-0.548105	6.61813	0.380716	7.00168	-0.519871	-7.2082	NA	NA	0.58362	3.6377e-11	0.703414	2.52915e-12	0.603153	5.66953e-13	NA	NA	0.857181	8.33448e-09	0.965913	1.02852e-09	0.950087	3.33581e-10	NA	NA
NSMCE1	7.5119e-09	1.86932e-06	-5.77906	5e-10	8.25748e-08	6.2191	Whole_Blood	1.09683e-06	0.000284266	-4.87342	6.50791e-12	2.23535e-09	-6.86806	Brain_Anterior_cingulate_cortex_BA24	2.27027e-07	7.45096e-05	-5.17573	1.21952e-15	8.38982e-13	-8.00247	NA	NA	NA	NA	NA	NA	1	1	1	0	3	-0.548105	6.61813	0.380716	7.00168	1.23098	8.34003	NA	NA	0.58362	3.6377e-11	0.703414	2.52915e-12	0.218329	7.42719e-17	NA	NA	0.857181	8.33448e-09	0.965913	1.02852e-09	0.813303	6.72071e-14	NA	NA
NSMCE1	7.5119e-09	1.86932e-06	-5.77906	5e-10	8.25748e-08	6.2191	Whole_Blood	1.09683e-06	0.000284266	-4.87342	6.50791e-12	2.23535e-09	-6.86806	Brain_Caudate_basal_ganglia	9.93064e-09	4.12036e-06	5.73191	3.2745e-16	2.0541e-13	8.16276	NA	NA	NA	NA	NA	NA	1	1	1	0	3	-0.548105	6.61813	0.380716	7.00168	-0.325342	-8.34726	NA	NA	0.58362	3.6377e-11	0.703414	2.52915e-12	0.744922	6.98657e-17	NA	NA	0.857181	8.33448e-09	0.965913	1.02852e-09	0.964205	4.74444e-14	NA	NA
NSMCE1	7.5119e-09	1.86932e-06	-5.77906	5e-10	8.25748e-08	6.2191	Whole_Blood	1.09683e-06	0.000284266	-4.87342	6.50791e-12	2.23535e-09	-6.86806	Brain_Cerebellar_Hemisphere	2.27027e-07	6.29222e-05	-5.17573	1.21952e-15	6.14565e-13	-8.00247	NA	NA	NA	NA	NA	NA	1	1	1	0	3	-0.548105	6.61813	0.380716	7.00168	1.23098	8.34003	NA	NA	0.58362	3.6377e-11	0.703414	2.52915e-12	0.218329	7.42719e-17	NA	NA	0.857181	8.33448e-09	0.965913	1.02852e-09	0.804288	4.45788e-14	NA	NA
NSMCE1	7.5119e-09	1.86932e-06	-5.77906	5e-10	8.25748e-08	6.2191	Whole_Blood	1.09683e-06	0.000284266	-4.87342	6.50791e-12	2.23535e-09	-6.86806	Brain_Cerebellum	1.73227e-06	0.000410495	-4.78239	2.28262e-12	8.30186e-10	-7.01603	NA	NA	NA	NA	NA	NA	1	1	1	0	3	-0.548105	6.61813	0.380716	7.00168	0.519871	7.2082	NA	NA	0.58362	3.6377e-11	0.703414	2.52915e-12	0.603153	5.66953e-13	NA	NA	0.857181	8.33448e-09	0.965913	1.02852e-09	0.940327	2.33846e-10	NA	NA
NSMCE1	7.5119e-09	1.86932e-06	-5.77906	5e-10	8.25748e-08	6.2191	Whole_Blood	1.09683e-06	0.000284266	-4.87342	6.50791e-12	2.23535e-09	-6.86806	Brain_Cortex	2.27027e-07	6.90293e-05	-5.17573	1.21952e-15	7.92337e-13	-8.00247	NA	NA	NA	NA	NA	NA	1	1	1	0	3	-0.548105	6.61813	0.380716	7.00168	1.23098	8.34003	NA	NA	0.58362	3.6377e-11	0.703414	2.52915e-12	0.218329	7.42719e-17	NA	NA	0.857181	8.33448e-09	0.965913	1.02852e-09	0.803283	5.53968e-14	NA	NA
NSMCE1	7.5119e-09	1.86932e-06	-5.77906	5e-10	8.25748e-08	6.2191	Whole_Blood	1.09683e-06	0.000284266	-4.87342	6.50791e-12	2.23535e-09	-6.86806	Brain_Frontal_Cortex_BA9	8.84613e-07	0.000229922	4.91571	3.44824e-12	1.31244e-09	6.95813	NA	NA	NA	NA	NA	NA	1	1	1	0	3	-0.548105	6.61813	0.380716	7.00168	-0.0651049	-7.07593	NA	NA	0.58362	3.6377e-11	0.703414	2.52915e-12	0.94809	1.48447e-12	NA	NA	0.857181	8.33448e-09	0.965913	1.02852e-09	0.996221	5.21865e-10	NA	NA
NSMCE1	7.5119e-09	1.86932e-06	-5.77906	5e-10	8.25748e-08	6.2191	Whole_Blood	1.09683e-06	0.000284266	-4.87342	6.50791e-12	2.23535e-09	-6.86806	Brain_Hippocampus	2.63264e-07	9.9241e-05	5.14801	3.11155e-14	2.85247e-11	7.59359	NA	NA	NA	NA	NA	NA	1	1	1	0	3	-0.548105	6.61813	0.380716	7.00168	-0.75261	-7.84006	NA	NA	0.58362	3.6377e-11	0.703414	2.52915e-12	0.451684	4.50334e-15	NA	NA	0.857181	8.33448e-09	0.965913	1.02852e-09	0.914195	3.54547e-12	NA	NA
NSMCE1	7.5119e-09	1.86932e-06	-5.77906	5e-10	8.25748e-08	6.2191	Whole_Blood	1.09683e-06	0.000284266	-4.87342	6.50791e-12	2.23535e-09	-6.86806	Brain_Hypothalamus	8.84613e-07	0.000274121	4.91571	3.44824e-12	1.76223e-09	6.95813	NA	NA	NA	NA	NA	NA	1	1	1	0	3	-0.548105	6.61813	0.380716	7.00168	-0.0651049	-7.07593	NA	NA	0.58362	3.6377e-11	0.703414	2.52915e-12	0.94809	1.48447e-12	NA	NA	0.857181	8.33448e-09	0.965913	1.02852e-09	0.995254	6.75777e-10	NA	NA
NSMCE1	7.5119e-09	1.86932e-06	-5.77906	5e-10	8.25748e-08	6.2191	Whole_Blood	1.09683e-06	0.000284266	-4.87342	6.50791e-12	2.23535e-09	-6.86806	Brain_Nucleus_accumbens_basal_ganglia	8.84613e-07	0.000238768	4.91571	3.44824e-12	1.61125e-09	6.95813	NA	NA	NA	NA	NA	NA	1	1	1	0	3	-0.548105	6.61813	0.380716	7.00168	-0.0651049	-7.07593	NA	NA	0.58362	3.6377e-11	0.703414	2.52915e-12	0.94809	1.48447e-12	NA	NA	0.857181	8.33448e-09	0.965913	1.02852e-09	0.994844	5.85635e-10	NA	NA
NSMCE1	7.5119e-09	1.86932e-06	-5.77906	5e-10	8.25748e-08	6.2191	Whole_Blood	1.09683e-06	0.000284266	-4.87342	6.50791e-12	2.23535e-09	-6.86806	Brain_Putamen_basal_ganglia	2.27027e-07	8.79874e-05	5.17573	1.21952e-15	1.23862e-12	8.00247	NA	NA	NA	NA	NA	NA	1	1	1	0	3	-0.548105	6.61813	0.380716	7.00168	-1.23098	-8.34003	NA	NA	0.58362	3.6377e-11	0.703414	2.52915e-12	0.218329	7.42719e-17	NA	NA	0.857181	8.33448e-09	0.965913	1.02852e-09	0.803734	7.50821e-14	NA	NA
NSMCE1	7.5119e-09	1.86932e-06	-5.77906	5e-10	8.25748e-08	6.2191	Whole_Blood	1.09683e-06	0.000284266	-4.87342	6.50791e-12	2.23535e-09	-6.86806	Brain_Spinal_cord_cervical_c-1	9.93064e-09	4.25846e-06	5.73191	3.2745e-16	2.86301e-13	8.16276	NA	NA	NA	NA	NA	NA	1	1	1	0	3	-0.548105	6.61813	0.380716	7.00168	-0.325342	-8.34726	NA	NA	0.58362	3.6377e-11	0.703414	2.52915e-12	0.744922	6.98657e-17	NA	NA	0.857181	8.33448e-09	0.965913	1.02852e-09	0.961668	6.80066e-14	NA	NA
NSMCE1	7.5119e-09	1.86932e-06	-5.77906	5e-10	8.25748e-08	6.2191	Whole_Blood	1.09683e-06	0.000284266	-4.87342	6.50791e-12	2.23535e-09	-6.86806	Brain_Substantia_nigra	8.84613e-07	0.000265308	4.91571	3.44824e-12	1.70504e-09	6.95813	NA	NA	NA	NA	NA	NA	1	1	1	0	3	-0.548105	6.61813	0.380716	7.00168	-0.0651049	-7.07593	NA	NA	0.58362	3.6377e-11	0.703414	2.52915e-12	0.94809	1.48447e-12	NA	NA	0.857181	8.33448e-09	0.965913	1.02852e-09	0.994202	6.27241e-10	NA	NA
NSMCE1	7.5119e-09	1.86932e-06	-5.77906	5e-10	8.25748e-08	6.2191	Whole_Blood	1.09683e-06	0.000284266	-4.87342	6.50791e-12	2.23535e-09	-6.86806	Breast_Mammary_Tissue	8.84613e-07	0.000198101	4.91571	3.44824e-12	1.14156e-09	6.95813	NA	NA	NA	NA	NA	NA	1	1	1	0	3	-0.548105	6.61813	0.380716	7.00168	-0.0651049	-7.07593	NA	NA	0.58362	3.6377e-11	0.703414	2.52915e-12	0.94809	1.48447e-12	NA	NA	0.857181	8.33448e-09	0.965913	1.02852e-09	0.99546	5.18066e-10	NA	NA
NSMCE1	7.5119e-09	1.86932e-06	-5.77906	5e-10	8.25748e-08	6.2191	Whole_Blood	1.09683e-06	0.000284266	-4.87342	6.50791e-12	2.23535e-09	-6.86806	Cells_Cultured_fibroblasts	8.84613e-07	0.000209646	4.91571	3.44824e-12	1.31076e-09	6.95813	NA	NA	NA	NA	NA	NA	1	1	1	0	3	-0.548105	6.61813	0.380716	7.00168	-0.0651049	-7.07593	NA	NA	0.58362	3.6377e-11	0.703414	2.52915e-12	0.94809	1.48447e-12	NA	NA	0.857181	8.33448e-09	0.965913	1.02852e-09	0.993917	5.88994e-10	NA	NA
NSMCE1	7.5119e-09	1.86932e-06	-5.77906	5e-10	8.25748e-08	6.2191	Whole_Blood	1.09683e-06	0.000284266	-4.87342	6.50791e-12	2.23535e-09	-6.86806	Cells_EBV-transformed_lymphocytes	1.73227e-06	0.000337829	-4.78239	2.28262e-12	7.69211e-10	-7.01603	NA	NA	NA	NA	NA	NA	1	1	1	0	3	-0.548105	6.61813	0.380716	7.00168	0.519871	7.2082	NA	NA	0.58362	3.6377e-11	0.703414	2.52915e-12	0.603153	5.66953e-13	NA	NA	0.857181	8.33448e-09	0.965913	1.02852e-09	0.936997	2.1997e-10	NA	NA
NSMCE1	7.5119e-09	1.86932e-06	-5.77906	5e-10	8.25748e-08	6.2191	Whole_Blood	1.09683e-06	0.000284266	-4.87342	6.50791e-12	2.23535e-09	-6.86806	Colon_Sigmoid	8.84613e-07	0.000196905	4.91571	3.44824e-12	1.26168e-09	6.95813	NA	NA	NA	NA	NA	NA	1	1	1	0	3	-0.548105	6.61813	0.380716	7.00168	-0.0651049	-7.07593	NA	NA	0.58362	3.6377e-11	0.703414	2.52915e-12	0.94809	1.48447e-12	NA	NA	0.857181	8.33448e-09	0.965913	1.02852e-09	0.993877	5.33676e-10	NA	NA
NSMCE1	7.5119e-09	1.86932e-06	-5.77906	5e-10	8.25748e-08	6.2191	Whole_Blood	1.09683e-06	0.000284266	-4.87342	6.50791e-12	2.23535e-09	-6.86806	Colon_Transverse	1.73227e-06	0.000386049	-4.78239	2.28262e-12	9.60092e-10	-7.01603	NA	NA	NA	NA	NA	NA	1	1	1	0	3	-0.548105	6.61813	0.380716	7.00168	0.519871	7.2082	NA	NA	0.58362	3.6377e-11	0.703414	2.52915e-12	0.603153	5.66953e-13	NA	NA	0.857181	8.33448e-09	0.965913	1.02852e-09	0.943477	2.55696e-10	NA	NA
NSMCE1	7.5119e-09	1.86932e-06	-5.77906	5e-10	8.25748e-08	6.2191	Whole_Blood	1.09683e-06	0.000284266	-4.87342	6.50791e-12	2.23535e-09	-6.86806	Esophagus_Gastroesophageal_Junction	1.73227e-06	0.000340446	-4.78239	2.28262e-12	8.49769e-10	-7.01603	NA	NA	NA	NA	NA	NA	1	1	1	0	3	-0.548105	6.61813	0.380716	7.00168	0.519871	7.2082	NA	NA	0.58362	3.6377e-11	0.703414	2.52915e-12	0.603153	5.66953e-13	NA	NA	0.857181	8.33448e-09	0.965913	1.02852e-09	0.946334	2.08233e-10	NA	NA
NSMCE1	7.5119e-09	1.86932e-06	-5.77906	5e-10	8.25748e-08	6.2191	Whole_Blood	1.09683e-06	0.000284266	-4.87342	6.50791e-12	2.23535e-09	-6.86806	Esophagus_Mucosa	8.84613e-07	0.000196977	4.91571	3.44824e-12	1.34454e-09	6.95813	NA	NA	NA	NA	NA	NA	1	1	1	0	3	-0.548105	6.61813	0.380716	7.00168	-0.0651049	-7.07593	NA	NA	0.58362	3.6377e-11	0.703414	2.52915e-12	0.94809	1.48447e-12	NA	NA	0.857181	8.33448e-09	0.965913	1.02852e-09	0.996107	5.29938e-10	NA	NA
NSMCE1	7.5119e-09	1.86932e-06	-5.77906	5e-10	8.25748e-08	6.2191	Whole_Blood	1.09683e-06	0.000284266	-4.87342	6.50791e-12	2.23535e-09	-6.86806	Esophagus_Muscularis	9.93064e-09	3.27775e-06	5.73191	3.2745e-16	2.11645e-13	8.16276	NA	NA	NA	NA	NA	NA	1	1	1	0	3	-0.548105	6.61813	0.380716	7.00168	-0.325342	-8.34726	NA	NA	0.58362	3.6377e-11	0.703414	2.52915e-12	0.744922	6.98657e-17	NA	NA	0.857181	8.33448e-09	0.965913	1.02852e-09	0.964001	3.98322e-14	NA	NA
NSMCE1	7.5119e-09	1.86932e-06	-5.77906	5e-10	8.25748e-08	6.2191	Whole_Blood	1.09683e-06	0.000284266	-4.87342	6.50791e-12	2.23535e-09	-6.86806	Heart_Atrial_Appendage	1.73227e-06	0.000421325	4.78239	2.28262e-12	8.71225e-10	7.01603	NA	NA	NA	NA	NA	NA	1	1	1	0	3	-0.548105	6.61813	0.380716	7.00168	-0.519871	-7.2082	NA	NA	0.58362	3.6377e-11	0.703414	2.52915e-12	0.603153	5.66953e-13	NA	NA	0.857181	8.33448e-09	0.965913	1.02852e-09	0.945337	2.35442e-10	NA	NA
NSMCE1	7.5119e-09	1.86932e-06	-5.77906	5e-10	8.25748e-08	6.2191	Whole_Blood	1.09683e-06	0.000284266	-4.87342	6.50791e-12	2.23535e-09	-6.86806	Heart_Left_Ventricle	3.67405e-05	0.00531056	-4.12708	9.1841e-12	3.30454e-09	-6.81874	NA	NA	NA	NA	NA	NA	1	1	1	0	3	-0.548105	6.61813	0.380716	7.00168	1.52219	7.19061	NA	NA	0.58362	3.6377e-11	0.703414	2.52915e-12	0.127961	6.45034e-13	NA	NA	0.857181	8.33448e-09	0.965913	1.02852e-09	0.730924	2.35632e-10	NA	NA
NSMCE1	7.5119e-09	1.86932e-06	-5.77906	5e-10	8.25748e-08	6.2191	Whole_Blood	1.09683e-06	0.000284266	-4.87342	6.50791e-12	2.23535e-09	-6.86806	Kidney_Cortex	2.27027e-07	7.89609e-05	5.17573	1.21952e-15	1.5374e-12	8.00247	NA	NA	NA	NA	NA	NA	1	1	1	0	3	-0.548105	6.61813	0.380716	7.00168	-1.23098	-8.34003	NA	NA	0.58362	3.6377e-11	0.703414	2.52915e-12	0.218329	7.42719e-17	NA	NA	0.857181	8.33448e-09	0.965913	1.02852e-09	0.814007	6.87906e-14	NA	NA
NSMCE1	7.5119e-09	1.86932e-06	-5.77906	5e-10	8.25748e-08	6.2191	Whole_Blood	1.09683e-06	0.000284266	-4.87342	6.50791e-12	2.23535e-09	-6.86806	Liver	3.67405e-05	0.00501729	-4.12708	9.1841e-12	3.93699e-09	-6.81874	NA	NA	NA	NA	NA	NA	1	1	1	0	3	-0.548105	6.61813	0.380716	7.00168	1.52219	7.19061	NA	NA	0.58362	3.6377e-11	0.703414	2.52915e-12	0.127961	6.45034e-13	NA	NA	0.857181	8.33448e-09	0.965913	1.02852e-09	0.71998	2.72455e-10	NA	NA
NSMCE1	7.5119e-09	1.86932e-06	-5.77906	5e-10	8.25748e-08	6.2191	Whole_Blood	1.09683e-06	0.000284266	-4.87342	6.50791e-12	2.23535e-09	-6.86806	Lung	5.96956e-09	2.24316e-06	5.81761	1.05525e-16	6.29966e-14	8.2984	NA	NA	NA	NA	NA	NA	1	1	1	0	3	-0.548105	6.61813	0.380716	7.00168	-0.33706	-8.4771	NA	NA	0.58362	3.6377e-11	0.703414	2.52915e-12	0.736072	2.30868e-17	NA	NA	0.857181	8.33448e-09	0.965913	1.02852e-09	0.95976	1.42822e-14	NA	NA
NSMCE1	7.5119e-09	1.86932e-06	-5.77906	5e-10	8.25748e-08	6.2191	Whole_Blood	1.09683e-06	0.000284266	-4.87342	6.50791e-12	2.23535e-09	-6.86806	Minor_Salivary_Gland	3.72779e-05	0.00450853	-4.12373	7.09473e-12	2.66529e-09	-6.85573	NA	NA	NA	NA	NA	NA	1	1	1	0	3	-0.548105	6.61813	0.380716	7.00168	1.54484	7.23453	NA	NA	0.58362	3.6377e-11	0.703414	2.52915e-12	0.122385	4.67156e-13	NA	NA	0.857181	8.33448e-09	0.965913	1.02852e-09	0.719996	2.24679e-10	NA	NA
NSMCE1	7.5119e-09	1.86932e-06	-5.77906	5e-10	8.25748e-08	6.2191	Whole_Blood	1.09683e-06	0.000284266	-4.87342	6.50791e-12	2.23535e-09	-6.86806	Muscle_Skeletal	3.67405e-05	0.0046352	4.12708	9.1841e-12	3.40295e-09	6.81874	NA	NA	NA	NA	NA	NA	1	1	1	0	3	-0.548105	6.61813	0.380716	7.00168	-1.52219	-7.19061	NA	NA	0.58362	3.6377e-11	0.703414	2.52915e-12	0.127961	6.45034e-13	NA	NA	0.857181	8.33448e-09	0.965913	1.02852e-09	0.734523	2.61813e-10	NA	NA
NSMCE1	7.5119e-09	1.86932e-06	-5.77906	5e-10	8.25748e-08	6.2191	Whole_Blood	1.09683e-06	0.000284266	-4.87342	6.50791e-12	2.23535e-09	-6.86806	Nerve_Tibial	5.96956e-09	2.10526e-06	5.81761	1.05525e-16	6.52104e-14	8.2984	NA	NA	NA	NA	NA	NA	1	1	1	0	3	-0.548105	6.61813	0.380716	7.00168	-0.33706	-8.4771	NA	NA	0.58362	3.6377e-11	0.703414	2.52915e-12	0.736072	2.30868e-17	NA	NA	0.857181	8.33448e-09	0.965913	1.02852e-09	0.962096	1.42133e-14	NA	NA
NSMCE1	7.5119e-09	1.86932e-06	-5.77906	5e-10	8.25748e-08	6.2191	Whole_Blood	1.09683e-06	0.000284266	-4.87342	6.50791e-12	2.23535e-09	-6.86806	Ovary	1.73227e-06	0.000371011	4.78239	2.28262e-12	9.76999e-10	7.01603	NA	NA	NA	NA	NA	NA	1	1	1	0	3	-0.548105	6.61813	0.380716	7.00168	-0.519871	-7.2082	NA	NA	0.58362	3.6377e-11	0.703414	2.52915e-12	0.603153	5.66953e-13	NA	NA	0.857181	8.33448e-09	0.965913	1.02852e-09	0.947556	2.46997e-10	NA	NA
NSMCE1	7.5119e-09	1.86932e-06	-5.77906	5e-10	8.25748e-08	6.2191	Whole_Blood	1.09683e-06	0.000284266	-4.87342	6.50791e-12	2.23535e-09	-6.86806	Pituitary	9.93064e-09	3.73964e-06	5.73191	3.2745e-16	1.92011e-13	8.16276	NA	NA	NA	NA	NA	NA	1	1	1	0	3	-0.548105	6.61813	0.380716	7.00168	-0.325342	-8.34726	NA	NA	0.58362	3.6377e-11	0.703414	2.52915e-12	0.744922	6.98657e-17	NA	NA	0.857181	8.33448e-09	0.965913	1.02852e-09	0.969055	4.4976e-14	NA	NA
NSMCE1	7.5119e-09	1.86932e-06	-5.77906	5e-10	8.25748e-08	6.2191	Whole_Blood	1.09683e-06	0.000284266	-4.87342	6.50791e-12	2.23535e-09	-6.86806	Prostate	2.27027e-07	6.1358e-05	-5.17573	1.21952e-15	7.28214e-13	-8.00247	NA	NA	NA	NA	NA	NA	1	1	1	0	3	-0.548105	6.61813	0.380716	7.00168	1.49649	8.34003	NA	NA	0.58362	3.6377e-11	0.703414	2.52915e-12	0.134526	7.42719e-17	NA	NA	0.857181	8.33448e-09	0.965913	1.02852e-09	0.73884	4.49977e-14	NA	NA
NSMCE1	7.5119e-09	1.86932e-06	-5.77906	5e-10	8.25748e-08	6.2191	Whole_Blood	1.09683e-06	0.000284266	-4.87342	6.50791e-12	2.23535e-09	-6.86806	Skin_Not_Sun_Exposed_Suprapubic	9.30123e-07	0.000224216	-4.90587	5.97785e-13	3.25113e-10	-7.20099	NA	NA	NA	NA	NA	NA	1	1	1	0	3	-0.548105	6.61813	0.380716	7.00168	0.647572	7.42189	NA	NA	0.58362	3.6377e-11	0.703414	2.52915e-12	0.517262	1.15463e-13	NA	NA	0.857181	8.33448e-09	0.965913	1.02852e-09	0.929188	5.43719e-11	NA	NA
NSMCE1	7.5119e-09	1.86932e-06	-5.77906	5e-10	8.25748e-08	6.2191	Whole_Blood	1.09683e-06	0.000284266	-4.87342	6.50791e-12	2.23535e-09	-6.86806	Skin_Sun_Exposed_Lower_leg	3.67405e-05	0.00462971	-4.12708	9.1841e-12	3.09261e-09	-6.81874	NA	NA	NA	NA	NA	NA	1	1	1	0	3	-0.548105	6.61813	0.380716	7.00168	1.52219	7.19061	NA	NA	0.58362	3.6377e-11	0.703414	2.52915e-12	0.127961	6.45034e-13	NA	NA	0.857181	8.33448e-09	0.965913	1.02852e-09	0.731018	2.50155e-10	NA	NA
NSMCE1	7.5119e-09	1.86932e-06	-5.77906	5e-10	8.25748e-08	6.2191	Whole_Blood	1.09683e-06	0.000284266	-4.87342	6.50791e-12	2.23535e-09	-6.86806	Small_Intestine_Terminal_Ileum	1.73227e-06	0.000384735	-4.78239	2.28262e-12	9.10005e-10	-7.01603	NA	NA	NA	NA	NA	NA	1	1	1	0	3	-0.548105	6.61813	0.380716	7.00168	0.519871	7.2082	NA	NA	0.58362	3.6377e-11	0.703414	2.52915e-12	0.603153	5.66953e-13	NA	NA	0.857181	8.33448e-09	0.965913	1.02852e-09	0.946504	2.44317e-10	NA	NA
NSMCE1	7.5119e-09	1.86932e-06	-5.77906	5e-10	8.25748e-08	6.2191	Whole_Blood	1.09683e-06	0.000284266	-4.87342	6.50791e-12	2.23535e-09	-6.86806	Spleen	9.02831e-06	0.00159068	-4.43923	3.24027e-13	1.61091e-10	-7.28402	NA	NA	NA	NA	NA	NA	1	1	1	0	3	-0.548105	6.61813	0.380716	7.00168	1.54991	7.66976	NA	NA	0.58362	3.6377e-11	0.703414	2.52915e-12	0.121163	1.72318e-14	NA	NA	0.857181	8.33448e-09	0.965913	1.02852e-09	0.714932	8.54971e-12	NA	NA
NSMCE1	7.5119e-09	1.86932e-06	-5.77906	5e-10	8.25748e-08	6.2191	Whole_Blood	1.09683e-06	0.000284266	-4.87342	6.50791e-12	2.23535e-09	-6.86806	Stomach	1.73227e-06	0.000406621	-4.78239	2.28262e-12	9.90319e-10	-7.01603	NA	NA	NA	NA	NA	NA	1	1	1	0	3	-0.548105	6.61813	0.380716	7.00168	0.519871	7.2082	NA	NA	0.58362	3.6377e-11	0.703414	2.52915e-12	0.603153	5.66953e-13	NA	NA	0.857181	8.33448e-09	0.965913	1.02852e-09	0.946338	2.82492e-10	NA	NA
NSMCE1	7.5119e-09	1.86932e-06	-5.77906	5e-10	8.25748e-08	6.2191	Whole_Blood	1.09683e-06	0.000284266	-4.87342	6.50791e-12	2.23535e-09	-6.86806	Testis	7.72489e-07	0.000212532	4.94219	3.36223e-13	2.05018e-10	7.27903	NA	NA	NA	NA	NA	NA	1	1	1	0	3	-0.548105	6.61813	0.380716	7.00168	-0.671105	-7.50509	NA	NA	0.58362	3.6377e-11	0.703414	2.52915e-12	0.502154	6.13842e-14	NA	NA	0.857181	8.33448e-09	0.965913	1.02852e-09	0.924933	3.34906e-11	NA	NA
NSMCE1	7.5119e-09	1.86932e-06	-5.77906	5e-10	8.25748e-08	6.2191	Whole_Blood	1.09683e-06	0.000284266	-4.87342	6.50791e-12	2.23535e-09	-6.86806	Thyroid	9.93064e-09	3.34074e-06	5.73191	3.2745e-16	1.92573e-13	8.16276	NA	NA	NA	NA	NA	NA	1	1	1	0	3	-0.548105	6.61813	0.380716	7.00168	-0.325342	-8.34726	NA	NA	0.58362	3.6377e-11	0.703414	2.52915e-12	0.744922	6.98657e-17	NA	NA	0.857181	8.33448e-09	0.965913	1.02852e-09	0.962072	4.07058e-14	NA	NA
NSMCE1	7.5119e-09	1.86932e-06	-5.77906	5e-10	8.25748e-08	6.2191	Whole_Blood	1.09683e-06	0.000284266	-4.87342	6.50791e-12	2.23535e-09	-6.86806	Uterus	8.84613e-07	0.000220647	4.91571	3.44824e-12	1.44004e-09	6.95813	NA	NA	NA	NA	NA	NA	1	1	1	0	3	-0.548105	6.61813	0.380716	7.00168	-0.0651049	-7.07593	NA	NA	0.58362	3.6377e-11	0.703414	2.52915e-12	0.94809	1.48447e-12	NA	NA	0.857181	8.33448e-09	0.965913	1.02852e-09	0.993882	5.64563e-10	NA	NA
NSMCE1	7.5119e-09	1.86932e-06	-5.77906	5e-10	8.25748e-08	6.2191	Whole_Blood	1.09683e-06	0.000284266	-4.87342	6.50791e-12	2.23535e-09	-6.86806	Vagina	2.27027e-07	6.81256e-05	-5.17573	1.21952e-15	9.44072e-13	-8.00247	NA	NA	NA	NA	NA	NA	1	1	1	0	3	-0.548105	6.61813	0.380716	7.00168	1.23098	8.34003	NA	NA	0.58362	3.6377e-11	0.703414	2.52915e-12	0.218329	7.42719e-17	NA	NA	0.857181	8.33448e-09	0.965913	1.02852e-09	0.811433	5.2941e-14	NA	NA
NSMCE1	7.5119e-09	1.86932e-06	-5.77906	5e-10	8.25748e-08	6.2191	Whole_Blood	1.09683e-06	0.000284266	-4.87342	6.50791e-12	2.23535e-09	-6.86806	Whole_Blood	1.73227e-06	0.000389888	-4.78239	2.28262e-12	8.24286e-10	-7.01603	NA	NA	NA	NA	NA	NA	1	1	1	0	3	-0.548105	6.61813	0.380716	7.00168	0.519871	7.2082	NA	NA	0.58362	3.6377e-11	0.703414	2.52915e-12	0.603153	5.66953e-13	NA	NA	0.857181	8.33448e-09	0.965913	1.02852e-09	0.941796	2.02182e-10	NA	NA
NSMCE1	7.5119e-09	1.86932e-06	-5.77906	5e-10	8.25748e-08	6.2191	Whole_Blood	1.09683e-06	0.000284266	-4.87342	6.50791e-12	2.23535e-09	-6.86806	smultixcan	4.59888e-09	1.79067e-06	5.10393	5.13565e-17	3.19105e-14	7.22486	NA	NA	NA	NA	NA	NA	1	1	1	0	3	-0.548105	6.61813	0.380716	7.00168	-0.172268	-7.36593	NA	NA	0.58362	3.6377e-11	0.703414	2.52915e-12	0.965708	1.05481e-17	NA	NA	0.857181	8.33448e-09	0.965913	1.02852e-09	0.996066	6.89601e-15	NA	NA
NSMCE1	7.5119e-09	1.86932e-06	-5.77906	5e-10	8.25748e-08	6.2191	smultixcan	9.87873e-09	2.09632e-06	-5.23987	2.75863e-19	1.19229e-16	-7.86217	Adipose_Subcutaneous	8.84613e-07	0.00020789	4.91571	3.44824e-12	1.20045e-09	6.95813	NA	NA	NA	NA	NA	NA	1	1	1	0	3	-0.548105	6.61813	0.748238	8.13921	-0.0651049	-7.07593	NA	NA	0.58362	3.6377e-11	0.58031	1.21906e-20	0.94809	1.48447e-12	NA	NA	0.857181	8.33448e-09	0.888976	5.42507e-18	0.993646	5.40853e-10	NA	NA
NSMCE1	7.5119e-09	1.86932e-06	-5.77906	5e-10	8.25748e-08	6.2191	smultixcan	9.87873e-09	2.09632e-06	-5.23987	2.75863e-19	1.19229e-16	-7.86217	Adipose_Visceral_Omentum	8.84613e-07	0.000209429	4.91571	3.44824e-12	1.33316e-09	6.95813	NA	NA	NA	NA	NA	NA	1	1	1	0	3	-0.548105	6.61813	0.748238	8.13921	-0.0651049	-7.07593	NA	NA	0.58362	3.6377e-11	0.58031	1.21906e-20	0.94809	1.48447e-12	NA	NA	0.857181	8.33448e-09	0.888976	5.42507e-18	0.993723	5.45461e-10	NA	NA
NSMCE1	7.5119e-09	1.86932e-06	-5.77906	5e-10	8.25748e-08	6.2191	smultixcan	9.87873e-09	2.09632e-06	-5.23987	2.75863e-19	1.19229e-16	-7.86217	Adrenal_Gland	9.93064e-09	3.14573e-06	5.73191	3.2745e-16	2.16272e-13	8.16276	NA	NA	NA	NA	NA	NA	1	1	1	0	3	-0.548105	6.61813	0.748238	8.13921	-0.325342	-8.34726	NA	NA	0.58362	3.6377e-11	0.58031	1.21906e-20	0.744922	6.98657e-17	NA	NA	0.857181	8.33448e-09	0.888976	5.42507e-18	0.961086	4.01127e-14	NA	NA
NSMCE1	7.5119e-09	1.86932e-06	-5.77906	5e-10	8.25748e-08	6.2191	smultixcan	9.87873e-09	2.09632e-06	-5.23987	2.75863e-19	1.19229e-16	-7.86217	Artery_Aorta	9.30123e-07	0.000212901	-4.90587	5.97785e-13	2.72508e-10	-7.20099	NA	NA	NA	NA	NA	NA	1	1	1	0	3	-0.548105	6.61813	0.748238	8.13921	0.647572	7.42189	NA	NA	0.58362	3.6377e-11	0.58031	1.21906e-20	0.517262	1.15463e-13	NA	NA	0.857181	8.33448e-09	0.888976	5.42507e-18	0.923626	4.9232e-11	NA	NA
NSMCE1	7.5119e-09	1.86932e-06	-5.77906	5e-10	8.25748e-08	6.2191	smultixcan	9.87873e-09	2.09632e-06	-5.23987	2.75863e-19	1.19229e-16	-7.86217	Artery_Coronary	8.84613e-07	0.000202729	4.91571	3.44824e-12	1.37031e-09	6.95813	NA	NA	NA	NA	NA	NA	1	1	1	0	3	-0.548105	6.61813	0.748238	8.13921	-0.0651049	-7.07593	NA	NA	0.58362	3.6377e-11	0.58031	1.21906e-20	0.94809	1.48447e-12	NA	NA	0.857181	8.33448e-09	0.888976	5.42507e-18	0.992963	6.12084e-10	NA	NA
NSMCE1	7.5119e-09	1.86932e-06	-5.77906	5e-10	8.25748e-08	6.2191	smultixcan	9.87873e-09	2.09632e-06	-5.23987	2.75863e-19	1.19229e-16	-7.86217	Artery_Tibial	5.96956e-09	2.29843e-06	5.81761	1.05525e-16	6.33997e-14	8.2984	NA	NA	NA	NA	NA	NA	1	1	1	0	3	-0.548105	6.61813	0.748238	8.13921	-0.33706	-8.4771	NA	NA	0.58362	3.6377e-11	0.58031	1.21906e-20	0.736072	2.30868e-17	NA	NA	0.857181	8.33448e-09	0.888976	5.42507e-18	0.964057	1.38619e-14	NA	NA
NSMCE1	7.5119e-09	1.86932e-06	-5.77906	5e-10	8.25748e-08	6.2191	smultixcan	9.87873e-09	2.09632e-06	-5.23987	2.75863e-19	1.19229e-16	-7.86217	Brain_Amygdala	1.73227e-06	0.000589038	4.78239	2.28262e-12	1.40956e-09	7.01603	NA	NA	NA	NA	NA	NA	1	1	1	0	3	-0.548105	6.61813	0.748238	8.13921	-0.519871	-7.2082	NA	NA	0.58362	3.6377e-11	0.58031	1.21906e-20	0.603153	5.66953e-13	NA	NA	0.857181	8.33448e-09	0.888976	5.42507e-18	0.950087	3.33581e-10	NA	NA
NSMCE1	7.5119e-09	1.86932e-06	-5.77906	5e-10	8.25748e-08	6.2191	smultixcan	9.87873e-09	2.09632e-06	-5.23987	2.75863e-19	1.19229e-16	-7.86217	Brain_Anterior_cingulate_cortex_BA24	2.27027e-07	7.45096e-05	-5.17573	1.21952e-15	8.38982e-13	-8.00247	NA	NA	NA	NA	NA	NA	1	1	1	0	3	-0.548105	6.61813	0.748238	8.13921	1.23098	8.34003	NA	NA	0.58362	3.6377e-11	0.58031	1.21906e-20	0.218329	7.42719e-17	NA	NA	0.857181	8.33448e-09	0.888976	5.42507e-18	0.813303	6.72071e-14	NA	NA
NSMCE1	7.5119e-09	1.86932e-06	-5.77906	5e-10	8.25748e-08	6.2191	smultixcan	9.87873e-09	2.09632e-06	-5.23987	2.75863e-19	1.19229e-16	-7.86217	Brain_Caudate_basal_ganglia	9.93064e-09	4.12036e-06	5.73191	3.2745e-16	2.0541e-13	8.16276	NA	NA	NA	NA	NA	NA	1	1	1	0	3	-0.548105	6.61813	0.748238	8.13921	-0.325342	-8.34726	NA	NA	0.58362	3.6377e-11	0.58031	1.21906e-20	0.744922	6.98657e-17	NA	NA	0.857181	8.33448e-09	0.888976	5.42507e-18	0.964205	4.74444e-14	NA	NA
NSMCE1	7.5119e-09	1.86932e-06	-5.77906	5e-10	8.25748e-08	6.2191	smultixcan	9.87873e-09	2.09632e-06	-5.23987	2.75863e-19	1.19229e-16	-7.86217	Brain_Cerebellar_Hemisphere	2.27027e-07	6.29222e-05	-5.17573	1.21952e-15	6.14565e-13	-8.00247	NA	NA	NA	NA	NA	NA	1	1	1	0	3	-0.548105	6.61813	0.748238	8.13921	1.23098	8.34003	NA	NA	0.58362	3.6377e-11	0.58031	1.21906e-20	0.218329	7.42719e-17	NA	NA	0.857181	8.33448e-09	0.888976	5.42507e-18	0.804288	4.45788e-14	NA	NA
NSMCE1	7.5119e-09	1.86932e-06	-5.77906	5e-10	8.25748e-08	6.2191	smultixcan	9.87873e-09	2.09632e-06	-5.23987	2.75863e-19	1.19229e-16	-7.86217	Brain_Cerebellum	1.73227e-06	0.000410495	-4.78239	2.28262e-12	8.30186e-10	-7.01603	NA	NA	NA	NA	NA	NA	1	1	1	0	3	-0.548105	6.61813	0.748238	8.13921	0.519871	7.2082	NA	NA	0.58362	3.6377e-11	0.58031	1.21906e-20	0.603153	5.66953e-13	NA	NA	0.857181	8.33448e-09	0.888976	5.42507e-18	0.940327	2.33846e-10	NA	NA
NSMCE1	7.5119e-09	1.86932e-06	-5.77906	5e-10	8.25748e-08	6.2191	smultixcan	9.87873e-09	2.09632e-06	-5.23987	2.75863e-19	1.19229e-16	-7.86217	Brain_Cortex	2.27027e-07	6.90293e-05	-5.17573	1.21952e-15	7.92337e-13	-8.00247	NA	NA	NA	NA	NA	NA	1	1	1	0	3	-0.548105	6.61813	0.748238	8.13921	1.23098	8.34003	NA	NA	0.58362	3.6377e-11	0.58031	1.21906e-20	0.218329	7.42719e-17	NA	NA	0.857181	8.33448e-09	0.888976	5.42507e-18	0.803283	5.53968e-14	NA	NA
NSMCE1	7.5119e-09	1.86932e-06	-5.77906	5e-10	8.25748e-08	6.2191	smultixcan	9.87873e-09	2.09632e-06	-5.23987	2.75863e-19	1.19229e-16	-7.86217	Brain_Frontal_Cortex_BA9	8.84613e-07	0.000229922	4.91571	3.44824e-12	1.31244e-09	6.95813	NA	NA	NA	NA	NA	NA	1	1	1	0	3	-0.548105	6.61813	0.748238	8.13921	-0.0651049	-7.07593	NA	NA	0.58362	3.6377e-11	0.58031	1.21906e-20	0.94809	1.48447e-12	NA	NA	0.857181	8.33448e-09	0.888976	5.42507e-18	0.996221	5.21865e-10	NA	NA
NSMCE1	7.5119e-09	1.86932e-06	-5.77906	5e-10	8.25748e-08	6.2191	smultixcan	9.87873e-09	2.09632e-06	-5.23987	2.75863e-19	1.19229e-16	-7.86217	Brain_Hippocampus	2.63264e-07	9.9241e-05	5.14801	3.11155e-14	2.85247e-11	7.59359	NA	NA	NA	NA	NA	NA	1	1	1	0	3	-0.548105	6.61813	0.748238	8.13921	-0.75261	-7.84006	NA	NA	0.58362	3.6377e-11	0.58031	1.21906e-20	0.451684	4.50334e-15	NA	NA	0.857181	8.33448e-09	0.888976	5.42507e-18	0.914195	3.54547e-12	NA	NA
NSMCE1	7.5119e-09	1.86932e-06	-5.77906	5e-10	8.25748e-08	6.2191	smultixcan	9.87873e-09	2.09632e-06	-5.23987	2.75863e-19	1.19229e-16	-7.86217	Brain_Hypothalamus	8.84613e-07	0.000274121	4.91571	3.44824e-12	1.76223e-09	6.95813	NA	NA	NA	NA	NA	NA	1	1	1	0	3	-0.548105	6.61813	0.748238	8.13921	-0.0651049	-7.07593	NA	NA	0.58362	3.6377e-11	0.58031	1.21906e-20	0.94809	1.48447e-12	NA	NA	0.857181	8.33448e-09	0.888976	5.42507e-18	0.995254	6.75777e-10	NA	NA
NSMCE1	7.5119e-09	1.86932e-06	-5.77906	5e-10	8.25748e-08	6.2191	smultixcan	9.87873e-09	2.09632e-06	-5.23987	2.75863e-19	1.19229e-16	-7.86217	Brain_Nucleus_accumbens_basal_ganglia	8.84613e-07	0.000238768	4.91571	3.44824e-12	1.61125e-09	6.95813	NA	NA	NA	NA	NA	NA	1	1	1	0	3	-0.548105	6.61813	0.748238	8.13921	-0.0651049	-7.07593	NA	NA	0.58362	3.6377e-11	0.58031	1.21906e-20	0.94809	1.48447e-12	NA	NA	0.857181	8.33448e-09	0.888976	5.42507e-18	0.994844	5.85635e-10	NA	NA
NSMCE1	7.5119e-09	1.86932e-06	-5.77906	5e-10	8.25748e-08	6.2191	smultixcan	9.87873e-09	2.09632e-06	-5.23987	2.75863e-19	1.19229e-16	-7.86217	Brain_Putamen_basal_ganglia	2.27027e-07	8.79874e-05	5.17573	1.21952e-15	1.23862e-12	8.00247	NA	NA	NA	NA	NA	NA	1	1	1	0	3	-0.548105	6.61813	0.748238	8.13921	-1.23098	-8.34003	NA	NA	0.58362	3.6377e-11	0.58031	1.21906e-20	0.218329	7.42719e-17	NA	NA	0.857181	8.33448e-09	0.888976	5.42507e-18	0.803734	7.50821e-14	NA	NA
NSMCE1	7.5119e-09	1.86932e-06	-5.77906	5e-10	8.25748e-08	6.2191	smultixcan	9.87873e-09	2.09632e-06	-5.23987	2.75863e-19	1.19229e-16	-7.86217	Brain_Spinal_cord_cervical_c-1	9.93064e-09	4.25846e-06	5.73191	3.2745e-16	2.86301e-13	8.16276	NA	NA	NA	NA	NA	NA	1	1	1	0	3	-0.548105	6.61813	0.748238	8.13921	-0.325342	-8.34726	NA	NA	0.58362	3.6377e-11	0.58031	1.21906e-20	0.744922	6.98657e-17	NA	NA	0.857181	8.33448e-09	0.888976	5.42507e-18	0.961668	6.80066e-14	NA	NA
NSMCE1	7.5119e-09	1.86932e-06	-5.77906	5e-10	8.25748e-08	6.2191	smultixcan	9.87873e-09	2.09632e-06	-5.23987	2.75863e-19	1.19229e-16	-7.86217	Brain_Substantia_nigra	8.84613e-07	0.000265308	4.91571	3.44824e-12	1.70504e-09	6.95813	NA	NA	NA	NA	NA	NA	1	1	1	0	3	-0.548105	6.61813	0.748238	8.13921	-0.0651049	-7.07593	NA	NA	0.58362	3.6377e-11	0.58031	1.21906e-20	0.94809	1.48447e-12	NA	NA	0.857181	8.33448e-09	0.888976	5.42507e-18	0.994202	6.27241e-10	NA	NA
NSMCE1	7.5119e-09	1.86932e-06	-5.77906	5e-10	8.25748e-08	6.2191	smultixcan	9.87873e-09	2.09632e-06	-5.23987	2.75863e-19	1.19229e-16	-7.86217	Breast_Mammary_Tissue	8.84613e-07	0.000198101	4.91571	3.44824e-12	1.14156e-09	6.95813	NA	NA	NA	NA	NA	NA	1	1	1	0	3	-0.548105	6.61813	0.748238	8.13921	-0.0651049	-7.07593	NA	NA	0.58362	3.6377e-11	0.58031	1.21906e-20	0.94809	1.48447e-12	NA	NA	0.857181	8.33448e-09	0.888976	5.42507e-18	0.99546	5.18066e-10	NA	NA
NSMCE1	7.5119e-09	1.86932e-06	-5.77906	5e-10	8.25748e-08	6.2191	smultixcan	9.87873e-09	2.09632e-06	-5.23987	2.75863e-19	1.19229e-16	-7.86217	Cells_Cultured_fibroblasts	8.84613e-07	0.000209646	4.91571	3.44824e-12	1.31076e-09	6.95813	NA	NA	NA	NA	NA	NA	1	1	1	0	3	-0.548105	6.61813	0.748238	8.13921	-0.0651049	-7.07593	NA	NA	0.58362	3.6377e-11	0.58031	1.21906e-20	0.94809	1.48447e-12	NA	NA	0.857181	8.33448e-09	0.888976	5.42507e-18	0.993917	5.88994e-10	NA	NA
NSMCE1	7.5119e-09	1.86932e-06	-5.77906	5e-10	8.25748e-08	6.2191	smultixcan	9.87873e-09	2.09632e-06	-5.23987	2.75863e-19	1.19229e-16	-7.86217	Cells_EBV-transformed_lymphocytes	1.73227e-06	0.000337829	-4.78239	2.28262e-12	7.69211e-10	-7.01603	NA	NA	NA	NA	NA	NA	1	1	1	0	3	-0.548105	6.61813	0.748238	8.13921	0.519871	7.2082	NA	NA	0.58362	3.6377e-11	0.58031	1.21906e-20	0.603153	5.66953e-13	NA	NA	0.857181	8.33448e-09	0.888976	5.42507e-18	0.936997	2.1997e-10	NA	NA
NSMCE1	7.5119e-09	1.86932e-06	-5.77906	5e-10	8.25748e-08	6.2191	smultixcan	9.87873e-09	2.09632e-06	-5.23987	2.75863e-19	1.19229e-16	-7.86217	Colon_Sigmoid	8.84613e-07	0.000196905	4.91571	3.44824e-12	1.26168e-09	6.95813	NA	NA	NA	NA	NA	NA	1	1	1	0	3	-0.548105	6.61813	0.748238	8.13921	-0.0651049	-7.07593	NA	NA	0.58362	3.6377e-11	0.58031	1.21906e-20	0.94809	1.48447e-12	NA	NA	0.857181	8.33448e-09	0.888976	5.42507e-18	0.993877	5.33676e-10	NA	NA
NSMCE1	7.5119e-09	1.86932e-06	-5.77906	5e-10	8.25748e-08	6.2191	smultixcan	9.87873e-09	2.09632e-06	-5.23987	2.75863e-19	1.19229e-16	-7.86217	Colon_Transverse	1.73227e-06	0.000386049	-4.78239	2.28262e-12	9.60092e-10	-7.01603	NA	NA	NA	NA	NA	NA	1	1	1	0	3	-0.548105	6.61813	0.748238	8.13921	0.519871	7.2082	NA	NA	0.58362	3.6377e-11	0.58031	1.21906e-20	0.603153	5.66953e-13	NA	NA	0.857181	8.33448e-09	0.888976	5.42507e-18	0.943477	2.55696e-10	NA	NA
NSMCE1	7.5119e-09	1.86932e-06	-5.77906	5e-10	8.25748e-08	6.2191	smultixcan	9.87873e-09	2.09632e-06	-5.23987	2.75863e-19	1.19229e-16	-7.86217	Esophagus_Gastroesophageal_Junction	1.73227e-06	0.000340446	-4.78239	2.28262e-12	8.49769e-10	-7.01603	NA	NA	NA	NA	NA	NA	1	1	1	0	3	-0.548105	6.61813	0.748238	8.13921	0.519871	7.2082	NA	NA	0.58362	3.6377e-11	0.58031	1.21906e-20	0.603153	5.66953e-13	NA	NA	0.857181	8.33448e-09	0.888976	5.42507e-18	0.946334	2.08233e-10	NA	NA
NSMCE1	7.5119e-09	1.86932e-06	-5.77906	5e-10	8.25748e-08	6.2191	smultixcan	9.87873e-09	2.09632e-06	-5.23987	2.75863e-19	1.19229e-16	-7.86217	Esophagus_Mucosa	8.84613e-07	0.000196977	4.91571	3.44824e-12	1.34454e-09	6.95813	NA	NA	NA	NA	NA	NA	1	1	1	0	3	-0.548105	6.61813	0.748238	8.13921	-0.0651049	-7.07593	NA	NA	0.58362	3.6377e-11	0.58031	1.21906e-20	0.94809	1.48447e-12	NA	NA	0.857181	8.33448e-09	0.888976	5.42507e-18	0.996107	5.29938e-10	NA	NA
NSMCE1	7.5119e-09	1.86932e-06	-5.77906	5e-10	8.25748e-08	6.2191	smultixcan	9.87873e-09	2.09632e-06	-5.23987	2.75863e-19	1.19229e-16	-7.86217	Esophagus_Muscularis	9.93064e-09	3.27775e-06	5.73191	3.2745e-16	2.11645e-13	8.16276	NA	NA	NA	NA	NA	NA	1	1	1	0	3	-0.548105	6.61813	0.748238	8.13921	-0.325342	-8.34726	NA	NA	0.58362	3.6377e-11	0.58031	1.21906e-20	0.744922	6.98657e-17	NA	NA	0.857181	8.33448e-09	0.888976	5.42507e-18	0.964001	3.98322e-14	NA	NA
NSMCE1	7.5119e-09	1.86932e-06	-5.77906	5e-10	8.25748e-08	6.2191	smultixcan	9.87873e-09	2.09632e-06	-5.23987	2.75863e-19	1.19229e-16	-7.86217	Heart_Atrial_Appendage	1.73227e-06	0.000421325	4.78239	2.28262e-12	8.71225e-10	7.01603	NA	NA	NA	NA	NA	NA	1	1	1	0	3	-0.548105	6.61813	0.748238	8.13921	-0.519871	-7.2082	NA	NA	0.58362	3.6377e-11	0.58031	1.21906e-20	0.603153	5.66953e-13	NA	NA	0.857181	8.33448e-09	0.888976	5.42507e-18	0.945337	2.35442e-10	NA	NA
NSMCE1	7.5119e-09	1.86932e-06	-5.77906	5e-10	8.25748e-08	6.2191	smultixcan	9.87873e-09	2.09632e-06	-5.23987	2.75863e-19	1.19229e-16	-7.86217	Heart_Left_Ventricle	3.67405e-05	0.00531056	-4.12708	9.1841e-12	3.30454e-09	-6.81874	NA	NA	NA	NA	NA	NA	1	1	1	0	3	-0.548105	6.61813	0.748238	8.13921	1.52219	7.19061	NA	NA	0.58362	3.6377e-11	0.58031	1.21906e-20	0.127961	6.45034e-13	NA	NA	0.857181	8.33448e-09	0.888976	5.42507e-18	0.730924	2.35632e-10	NA	NA
NSMCE1	7.5119e-09	1.86932e-06	-5.77906	5e-10	8.25748e-08	6.2191	smultixcan	9.87873e-09	2.09632e-06	-5.23987	2.75863e-19	1.19229e-16	-7.86217	Kidney_Cortex	2.27027e-07	7.89609e-05	5.17573	1.21952e-15	1.5374e-12	8.00247	NA	NA	NA	NA	NA	NA	1	1	1	0	3	-0.548105	6.61813	0.748238	8.13921	-1.23098	-8.34003	NA	NA	0.58362	3.6377e-11	0.58031	1.21906e-20	0.218329	7.42719e-17	NA	NA	0.857181	8.33448e-09	0.888976	5.42507e-18	0.814007	6.87906e-14	NA	NA
NSMCE1	7.5119e-09	1.86932e-06	-5.77906	5e-10	8.25748e-08	6.2191	smultixcan	9.87873e-09	2.09632e-06	-5.23987	2.75863e-19	1.19229e-16	-7.86217	Liver	3.67405e-05	0.00501729	-4.12708	9.1841e-12	3.93699e-09	-6.81874	NA	NA	NA	NA	NA	NA	1	1	1	0	3	-0.548105	6.61813	0.748238	8.13921	1.52219	7.19061	NA	NA	0.58362	3.6377e-11	0.58031	1.21906e-20	0.127961	6.45034e-13	NA	NA	0.857181	8.33448e-09	0.888976	5.42507e-18	0.71998	2.72455e-10	NA	NA
NSMCE1	7.5119e-09	1.86932e-06	-5.77906	5e-10	8.25748e-08	6.2191	smultixcan	9.87873e-09	2.09632e-06	-5.23987	2.75863e-19	1.19229e-16	-7.86217	Lung	5.96956e-09	2.24316e-06	5.81761	1.05525e-16	6.29966e-14	8.2984	NA	NA	NA	NA	NA	NA	1	1	1	0	3	-0.548105	6.61813	0.748238	8.13921	-0.33706	-8.4771	NA	NA	0.58362	3.6377e-11	0.58031	1.21906e-20	0.736072	2.30868e-17	NA	NA	0.857181	8.33448e-09	0.888976	5.42507e-18	0.95976	1.42822e-14	NA	NA
NSMCE1	7.5119e-09	1.86932e-06	-5.77906	5e-10	8.25748e-08	6.2191	smultixcan	9.87873e-09	2.09632e-06	-5.23987	2.75863e-19	1.19229e-16	-7.86217	Minor_Salivary_Gland	3.72779e-05	0.00450853	-4.12373	7.09473e-12	2.66529e-09	-6.85573	NA	NA	NA	NA	NA	NA	1	1	1	0	3	-0.548105	6.61813	0.748238	8.13921	1.54484	7.23453	NA	NA	0.58362	3.6377e-11	0.58031	1.21906e-20	0.122385	4.67156e-13	NA	NA	0.857181	8.33448e-09	0.888976	5.42507e-18	0.719996	2.24679e-10	NA	NA
NSMCE1	7.5119e-09	1.86932e-06	-5.77906	5e-10	8.25748e-08	6.2191	smultixcan	9.87873e-09	2.09632e-06	-5.23987	2.75863e-19	1.19229e-16	-7.86217	Muscle_Skeletal	3.67405e-05	0.0046352	4.12708	9.1841e-12	3.40295e-09	6.81874	NA	NA	NA	NA	NA	NA	1	1	1	0	3	-0.548105	6.61813	0.748238	8.13921	-1.52219	-7.19061	NA	NA	0.58362	3.6377e-11	0.58031	1.21906e-20	0.127961	6.45034e-13	NA	NA	0.857181	8.33448e-09	0.888976	5.42507e-18	0.734523	2.61813e-10	NA	NA
NSMCE1	7.5119e-09	1.86932e-06	-5.77906	5e-10	8.25748e-08	6.2191	smultixcan	9.87873e-09	2.09632e-06	-5.23987	2.75863e-19	1.19229e-16	-7.86217	Nerve_Tibial	5.96956e-09	2.10526e-06	5.81761	1.05525e-16	6.52104e-14	8.2984	NA	NA	NA	NA	NA	NA	1	1	1	0	3	-0.548105	6.61813	0.748238	8.13921	-0.33706	-8.4771	NA	NA	0.58362	3.6377e-11	0.58031	1.21906e-20	0.736072	2.30868e-17	NA	NA	0.857181	8.33448e-09	0.888976	5.42507e-18	0.962096	1.42133e-14	NA	NA
NSMCE1	7.5119e-09	1.86932e-06	-5.77906	5e-10	8.25748e-08	6.2191	smultixcan	9.87873e-09	2.09632e-06	-5.23987	2.75863e-19	1.19229e-16	-7.86217	Ovary	1.73227e-06	0.000371011	4.78239	2.28262e-12	9.76999e-10	7.01603	NA	NA	NA	NA	NA	NA	1	1	1	0	3	-0.548105	6.61813	0.748238	8.13921	-0.519871	-7.2082	NA	NA	0.58362	3.6377e-11	0.58031	1.21906e-20	0.603153	5.66953e-13	NA	NA	0.857181	8.33448e-09	0.888976	5.42507e-18	0.947556	2.46997e-10	NA	NA
NSMCE1	7.5119e-09	1.86932e-06	-5.77906	5e-10	8.25748e-08	6.2191	smultixcan	9.87873e-09	2.09632e-06	-5.23987	2.75863e-19	1.19229e-16	-7.86217	Pituitary	9.93064e-09	3.73964e-06	5.73191	3.2745e-16	1.92011e-13	8.16276	NA	NA	NA	NA	NA	NA	1	1	1	0	3	-0.548105	6.61813	0.748238	8.13921	-0.325342	-8.34726	NA	NA	0.58362	3.6377e-11	0.58031	1.21906e-20	0.744922	6.98657e-17	NA	NA	0.857181	8.33448e-09	0.888976	5.42507e-18	0.969055	4.4976e-14	NA	NA
NSMCE1	7.5119e-09	1.86932e-06	-5.77906	5e-10	8.25748e-08	6.2191	smultixcan	9.87873e-09	2.09632e-06	-5.23987	2.75863e-19	1.19229e-16	-7.86217	Prostate	2.27027e-07	6.1358e-05	-5.17573	1.21952e-15	7.28214e-13	-8.00247	NA	NA	NA	NA	NA	NA	1	1	1	0	3	-0.548105	6.61813	0.748238	8.13921	1.49649	8.34003	NA	NA	0.58362	3.6377e-11	0.58031	1.21906e-20	0.134526	7.42719e-17	NA	NA	0.857181	8.33448e-09	0.888976	5.42507e-18	0.73884	4.49977e-14	NA	NA
NSMCE1	7.5119e-09	1.86932e-06	-5.77906	5e-10	8.25748e-08	6.2191	smultixcan	9.87873e-09	2.09632e-06	-5.23987	2.75863e-19	1.19229e-16	-7.86217	Skin_Not_Sun_Exposed_Suprapubic	9.30123e-07	0.000224216	-4.90587	5.97785e-13	3.25113e-10	-7.20099	NA	NA	NA	NA	NA	NA	1	1	1	0	3	-0.548105	6.61813	0.748238	8.13921	0.647572	7.42189	NA	NA	0.58362	3.6377e-11	0.58031	1.21906e-20	0.517262	1.15463e-13	NA	NA	0.857181	8.33448e-09	0.888976	5.42507e-18	0.929188	5.43719e-11	NA	NA
NSMCE1	7.5119e-09	1.86932e-06	-5.77906	5e-10	8.25748e-08	6.2191	smultixcan	9.87873e-09	2.09632e-06	-5.23987	2.75863e-19	1.19229e-16	-7.86217	Skin_Sun_Exposed_Lower_leg	3.67405e-05	0.00462971	-4.12708	9.1841e-12	3.09261e-09	-6.81874	NA	NA	NA	NA	NA	NA	1	1	1	0	3	-0.548105	6.61813	0.748238	8.13921	1.52219	7.19061	NA	NA	0.58362	3.6377e-11	0.58031	1.21906e-20	0.127961	6.45034e-13	NA	NA	0.857181	8.33448e-09	0.888976	5.42507e-18	0.731018	2.50155e-10	NA	NA
NSMCE1	7.5119e-09	1.86932e-06	-5.77906	5e-10	8.25748e-08	6.2191	smultixcan	9.87873e-09	2.09632e-06	-5.23987	2.75863e-19	1.19229e-16	-7.86217	Small_Intestine_Terminal_Ileum	1.73227e-06	0.000384735	-4.78239	2.28262e-12	9.10005e-10	-7.01603	NA	NA	NA	NA	NA	NA	1	1	1	0	3	-0.548105	6.61813	0.748238	8.13921	0.519871	7.2082	NA	NA	0.58362	3.6377e-11	0.58031	1.21906e-20	0.603153	5.66953e-13	NA	NA	0.857181	8.33448e-09	0.888976	5.42507e-18	0.946504	2.44317e-10	NA	NA
NSMCE1	7.5119e-09	1.86932e-06	-5.77906	5e-10	8.25748e-08	6.2191	smultixcan	9.87873e-09	2.09632e-06	-5.23987	2.75863e-19	1.19229e-16	-7.86217	Spleen	9.02831e-06	0.00159068	-4.43923	3.24027e-13	1.61091e-10	-7.28402	NA	NA	NA	NA	NA	NA	1	1	1	0	3	-0.548105	6.61813	0.748238	8.13921	1.54991	7.66976	NA	NA	0.58362	3.6377e-11	0.58031	1.21906e-20	0.121163	1.72318e-14	NA	NA	0.857181	8.33448e-09	0.888976	5.42507e-18	0.714932	8.54971e-12	NA	NA
NSMCE1	7.5119e-09	1.86932e-06	-5.77906	5e-10	8.25748e-08	6.2191	smultixcan	9.87873e-09	2.09632e-06	-5.23987	2.75863e-19	1.19229e-16	-7.86217	Stomach	1.73227e-06	0.000406621	-4.78239	2.28262e-12	9.90319e-10	-7.01603	NA	NA	NA	NA	NA	NA	1	1	1	0	3	-0.548105	6.61813	0.748238	8.13921	0.519871	7.2082	NA	NA	0.58362	3.6377e-11	0.58031	1.21906e-20	0.603153	5.66953e-13	NA	NA	0.857181	8.33448e-09	0.888976	5.42507e-18	0.946338	2.82492e-10	NA	NA
NSMCE1	7.5119e-09	1.86932e-06	-5.77906	5e-10	8.25748e-08	6.2191	smultixcan	9.87873e-09	2.09632e-06	-5.23987	2.75863e-19	1.19229e-16	-7.86217	Testis	7.72489e-07	0.000212532	4.94219	3.36223e-13	2.05018e-10	7.27903	NA	NA	NA	NA	NA	NA	1	1	1	0	3	-0.548105	6.61813	0.748238	8.13921	-0.671105	-7.50509	NA	NA	0.58362	3.6377e-11	0.58031	1.21906e-20	0.502154	6.13842e-14	NA	NA	0.857181	8.33448e-09	0.888976	5.42507e-18	0.924933	3.34906e-11	NA	NA
NSMCE1	7.5119e-09	1.86932e-06	-5.77906	5e-10	8.25748e-08	6.2191	smultixcan	9.87873e-09	2.09632e-06	-5.23987	2.75863e-19	1.19229e-16	-7.86217	Thyroid	9.93064e-09	3.34074e-06	5.73191	3.2745e-16	1.92573e-13	8.16276	NA	NA	NA	NA	NA	NA	1	1	1	0	3	-0.548105	6.61813	0.748238	8.13921	-0.325342	-8.34726	NA	NA	0.58362	3.6377e-11	0.58031	1.21906e-20	0.744922	6.98657e-17	NA	NA	0.857181	8.33448e-09	0.888976	5.42507e-18	0.962072	4.07058e-14	NA	NA
NSMCE1	7.5119e-09	1.86932e-06	-5.77906	5e-10	8.25748e-08	6.2191	smultixcan	9.87873e-09	2.09632e-06	-5.23987	2.75863e-19	1.19229e-16	-7.86217	Uterus	8.84613e-07	0.000220647	4.91571	3.44824e-12	1.44004e-09	6.95813	NA	NA	NA	NA	NA	NA	1	1	1	0	3	-0.548105	6.61813	0.748238	8.13921	-0.0651049	-7.07593	NA	NA	0.58362	3.6377e-11	0.58031	1.21906e-20	0.94809	1.48447e-12	NA	NA	0.857181	8.33448e-09	0.888976	5.42507e-18	0.993882	5.64563e-10	NA	NA
NSMCE1	7.5119e-09	1.86932e-06	-5.77906	5e-10	8.25748e-08	6.2191	smultixcan	9.87873e-09	2.09632e-06	-5.23987	2.75863e-19	1.19229e-16	-7.86217	Vagina	2.27027e-07	6.81256e-05	-5.17573	1.21952e-15	9.44072e-13	-8.00247	NA	NA	NA	NA	NA	NA	1	1	1	0	3	-0.548105	6.61813	0.748238	8.13921	1.23098	8.34003	NA	NA	0.58362	3.6377e-11	0.58031	1.21906e-20	0.218329	7.42719e-17	NA	NA	0.857181	8.33448e-09	0.888976	5.42507e-18	0.811433	5.2941e-14	NA	NA
NSMCE1	7.5119e-09	1.86932e-06	-5.77906	5e-10	8.25748e-08	6.2191	smultixcan	9.87873e-09	2.09632e-06	-5.23987	2.75863e-19	1.19229e-16	-7.86217	Whole_Blood	1.73227e-06	0.000389888	-4.78239	2.28262e-12	8.24286e-10	-7.01603	NA	NA	NA	NA	NA	NA	1	1	1	0	3	-0.548105	6.61813	0.748238	8.13921	0.519871	7.2082	NA	NA	0.58362	3.6377e-11	0.58031	1.21906e-20	0.603153	5.66953e-13	NA	NA	0.857181	8.33448e-09	0.888976	5.42507e-18	0.941796	2.02182e-10	NA	NA
NSMCE1	7.5119e-09	1.86932e-06	-5.77906	5e-10	8.25748e-08	6.2191	smultixcan	9.87873e-09	2.09632e-06	-5.23987	2.75863e-19	1.19229e-16	-7.86217	smultixcan	4.59888e-09	1.79067e-06	5.10393	5.13565e-17	3.19105e-14	7.22486	NA	NA	NA	NA	NA	NA	1	1	1	0	3	-0.548105	6.61813	0.748238	8.13921	-0.172268	-7.36593	NA	NA	0.58362	3.6377e-11	0.58031	1.21906e-20	0.965708	1.05481e-17	NA	NA	0.857181	8.33448e-09	0.888976	5.42507e-18	0.996066	6.89601e-15	NA	NA
OGFOD2	2.3652e-05	0.00186684	4.22729	1.663e-07	1.46203e-05	5.23353	Adipose_Subcutaneous	7.24017e-07	0.000180657	4.95481	1.41132e-08	2.96458e-06	5.67201	Artery_Aorta	7.24017e-07	0.00016697	4.95481	1.41132e-08	2.74377e-06	5.67201	NA	NA	NA	NA	NA	NA	1	1	1	0	3	0.247192	-5.23161	1.16204	-5.55625	1.16204	-5.55625	NA	NA	0.80476	1.6804e-07	0.24522	2.75633e-08	0.24522	2.75633e-08	NA	NA	0.922222	1.2998e-05	0.837775	5.2971e-06	0.822222	4.52025e-06	NA	NA
OGFOD2	2.3652e-05	0.00186684	4.22729	1.663e-07	1.46203e-05	5.23353	Adipose_Subcutaneous	7.24017e-07	0.000180657	4.95481	1.41132e-08	2.96458e-06	5.67201	Artery_Coronary	7.24017e-07	0.000172406	4.95481	1.41132e-08	3.0341e-06	5.67201	NA	NA	NA	NA	NA	NA	1	1	1	0	3	0.247192	-5.23161	1.16204	-5.55625	1.16204	-5.55625	NA	NA	0.80476	1.6804e-07	0.24522	2.75633e-08	0.24522	2.75633e-08	NA	NA	0.922222	1.2998e-05	0.837775	5.2971e-06	0.814421	4.83485e-06	NA	NA
OGFOD2	2.3652e-05	0.00186684	4.22729	1.663e-07	1.46203e-05	5.23353	Adipose_Subcutaneous	7.24017e-07	0.000180657	4.95481	1.41132e-08	2.96458e-06	5.67201	Artery_Tibial	7.24017e-07	0.000170636	4.95481	1.41132e-08	2.78514e-06	5.67201	NA	NA	NA	NA	NA	NA	1	1	1	0	3	0.247192	-5.23161	1.16204	-5.55625	1.16204	-5.55625	NA	NA	0.80476	1.6804e-07	0.24522	2.75633e-08	0.24522	2.75633e-08	NA	NA	0.922222	1.2998e-05	0.837775	5.2971e-06	0.813804	4.6376e-06	NA	NA
OGFOD2	2.3652e-05	0.00186684	4.22729	1.663e-07	1.46203e-05	5.23353	Adipose_Subcutaneous	7.24017e-07	0.000180657	4.95481	1.41132e-08	2.96458e-06	5.67201	Brain_Amygdala	7.24017e-07	0.000271838	4.95481	1.41132e-08	5.1876e-06	5.67201	NA	NA	NA	NA	NA	NA	1	1	1	0	3	0.247192	-5.23161	1.16204	-5.55625	1.16204	-5.55625	NA	NA	0.80476	1.6804e-07	0.24522	2.75633e-08	0.24522	2.75633e-08	NA	NA	0.922222	1.2998e-05	0.837775	5.2971e-06	0.837185	5.98728e-06	NA	NA
OGFOD2	2.3652e-05	0.00186684	4.22729	1.663e-07	1.46203e-05	5.23353	Adipose_Subcutaneous	7.24017e-07	0.000180657	4.95481	1.41132e-08	2.96458e-06	5.67201	Brain_Caudate_basal_ganglia	7.24017e-07	0.000202171	4.95481	1.41132e-08	3.31996e-06	5.67201	NA	NA	NA	NA	NA	NA	1	1	1	0	3	0.247192	-5.23161	1.16204	-5.55625	1.16204	-5.55625	NA	NA	0.80476	1.6804e-07	0.24522	2.75633e-08	0.24522	2.75633e-08	NA	NA	0.922222	1.2998e-05	0.837775	5.2971e-06	0.827874	5.05516e-06	NA	NA
OGFOD2	2.3652e-05	0.00186684	4.22729	1.663e-07	1.46203e-05	5.23353	Adipose_Subcutaneous	7.24017e-07	0.000180657	4.95481	1.41132e-08	2.96458e-06	5.67201	Brain_Cerebellar_Hemisphere	7.24017e-07	0.000176195	4.95481	1.41132e-08	2.83377e-06	5.67201	NA	NA	NA	NA	NA	NA	1	1	1	0	3	0.247192	-5.23161	1.16204	-5.55625	1.16204	-5.55625	NA	NA	0.80476	1.6804e-07	0.24522	2.75633e-08	0.24522	2.75633e-08	NA	NA	0.922222	1.2998e-05	0.837775	5.2971e-06	0.818747	4.45741e-06	NA	NA
OGFOD2	2.3652e-05	0.00186684	4.22729	1.663e-07	1.46203e-05	5.23353	Adipose_Subcutaneous	7.24017e-07	0.000180657	4.95481	1.41132e-08	2.96458e-06	5.67201	Brain_Hypothalamus	7.24017e-07	0.000230676	4.95481	1.41132e-08	3.86025e-06	5.67201	NA	NA	NA	NA	NA	NA	1	1	1	0	3	0.247192	-5.23161	1.16204	-5.55625	1.16204	-5.55625	NA	NA	0.80476	1.6804e-07	0.24522	2.75633e-08	0.24522	2.75633e-08	NA	NA	0.922222	1.2998e-05	0.837775	5.2971e-06	0.8264	5.17976e-06	NA	NA
OGFOD2	2.3652e-05	0.00186684	4.22729	1.663e-07	1.46203e-05	5.23353	Adipose_Subcutaneous	7.24017e-07	0.000180657	4.95481	1.41132e-08	2.96458e-06	5.67201	Brain_Spinal_cord_cervical_c-1	1.26937e-05	0.00254361	4.36532	8.79615e-08	1.81468e-05	5.34998	NA	NA	NA	NA	NA	NA	1	1	1	0	3	0.247192	-5.23161	1.16204	-5.55625	0.58521	-5.33085	NA	NA	0.80476	1.6804e-07	0.24522	2.75633e-08	0.558407	9.77543e-08	NA	NA	0.922222	1.2998e-05	0.837775	5.2971e-06	0.933517	1.62113e-05	NA	NA
OGFOD2	2.3652e-05	0.00186684	4.22729	1.663e-07	1.46203e-05	5.23353	Adipose_Subcutaneous	7.24017e-07	0.000180657	4.95481	1.41132e-08	2.96458e-06	5.67201	Colon_Sigmoid	7.24017e-07	0.000162309	4.95481	1.41132e-08	2.76905e-06	5.67201	NA	NA	NA	NA	NA	NA	1	1	1	0	3	0.247192	-5.23161	1.16204	-5.55625	1.16204	-5.55625	NA	NA	0.80476	1.6804e-07	0.24522	2.75633e-08	0.24522	2.75633e-08	NA	NA	0.922222	1.2998e-05	0.837775	5.2971e-06	0.823085	4.48624e-06	NA	NA
OGFOD2	2.3652e-05	0.00186684	4.22729	1.663e-07	1.46203e-05	5.23353	Adipose_Subcutaneous	7.24017e-07	0.000180657	4.95481	1.41132e-08	2.96458e-06	5.67201	Colon_Transverse	7.24017e-07	0.000172438	4.95481	1.41132e-08	3.01518e-06	5.67201	NA	NA	NA	NA	NA	NA	1	1	1	0	3	0.247192	-5.23161	1.16204	-5.55625	1.16204	-5.55625	NA	NA	0.80476	1.6804e-07	0.24522	2.75633e-08	0.24522	2.75633e-08	NA	NA	0.922222	1.2998e-05	0.837775	5.2971e-06	0.832398	4.83804e-06	NA	NA
OGFOD2	2.3652e-05	0.00186684	4.22729	1.663e-07	1.46203e-05	5.23353	Adipose_Subcutaneous	7.24017e-07	0.000180657	4.95481	1.41132e-08	2.96458e-06	5.67201	Esophagus_Mucosa	7.24017e-07	0.00016796	4.95481	1.41132e-08	2.77387e-06	5.67201	NA	NA	NA	NA	NA	NA	1	1	1	0	3	0.247192	-5.23161	1.16204	-5.55625	1.16204	-5.55625	NA	NA	0.80476	1.6804e-07	0.24522	2.75633e-08	0.24522	2.75633e-08	NA	NA	0.922222	1.2998e-05	0.837775	5.2971e-06	0.824974	4.33797e-06	NA	NA
OGFOD2	2.3652e-05	0.00186684	4.22729	1.663e-07	1.46203e-05	5.23353	Adipose_Subcutaneous	7.24017e-07	0.000180657	4.95481	1.41132e-08	2.96458e-06	5.67201	Kidney_Cortex	7.24017e-07	0.000225309	-4.95481	1.41132e-08	4.448e-06	-5.67201	NA	NA	NA	NA	NA	NA	1	1	1	0	3	0.247192	-5.23161	1.16204	-5.55625	-1.16204	5.55625	NA	NA	0.80476	1.6804e-07	0.24522	2.75633e-08	0.24522	2.75633e-08	NA	NA	0.922222	1.2998e-05	0.837775	5.2971e-06	0.827701	6.83356e-06	NA	NA
OGFOD2	2.3652e-05	0.00186684	4.22729	1.663e-07	1.46203e-05	5.23353	Adipose_Subcutaneous	7.24017e-07	0.000180657	4.95481	1.41132e-08	2.96458e-06	5.67201	Liver	7.24017e-07	0.000211189	-4.95481	1.41132e-08	3.72306e-06	-5.67201	NA	NA	NA	NA	NA	NA	1	1	1	0	3	0.247192	-5.23161	1.16204	-5.55625	-1.16204	5.55625	NA	NA	0.80476	1.6804e-07	0.24522	2.75633e-08	0.24522	2.75633e-08	NA	NA	0.922222	1.2998e-05	0.837775	5.2971e-06	0.811344	5.33157e-06	NA	NA
OGFOD2	2.3652e-05	0.00186684	4.22729	1.663e-07	1.46203e-05	5.23353	Adipose_Subcutaneous	7.24017e-07	0.000180657	4.95481	1.41132e-08	2.96458e-06	5.67201	Lung	7.24017e-07	0.000165443	4.95481	1.41132e-08	2.82766e-06	5.67201	NA	NA	NA	NA	NA	NA	1	1	1	0	3	0.247192	-5.23161	1.16204	-5.55625	1.16204	-5.55625	NA	NA	0.80476	1.6804e-07	0.24522	2.75633e-08	0.24522	2.75633e-08	NA	NA	0.922222	1.2998e-05	0.837775	5.2971e-06	0.813992	4.81158e-06	NA	NA
OGFOD2	2.3652e-05	0.00186684	4.22729	1.663e-07	1.46203e-05	5.23353	Adipose_Subcutaneous	7.24017e-07	0.000180657	4.95481	1.41132e-08	2.96458e-06	5.67201	Minor_Salivary_Gland	7.24017e-07	0.000169293	4.95481	1.41132e-08	2.78134e-06	5.67201	NA	NA	NA	NA	NA	NA	1	1	1	0	3	0.247192	-5.23161	1.16204	-5.55625	1.16204	-5.55625	NA	NA	0.80476	1.6804e-07	0.24522	2.75633e-08	0.24522	2.75633e-08	NA	NA	0.922222	1.2998e-05	0.837775	5.2971e-06	0.823144	4.75678e-06	NA	NA
OGFOD2	2.3652e-05	0.00186684	4.22729	1.663e-07	1.46203e-05	5.23353	Adipose_Subcutaneous	7.24017e-07	0.000180657	4.95481	1.41132e-08	2.96458e-06	5.67201	Muscle_Skeletal	7.24017e-07	0.000193726	-4.95481	1.41132e-08	3.04153e-06	-5.67201	NA	NA	NA	NA	NA	NA	1	1	1	0	3	0.247192	-5.23161	1.16204	-5.55625	-1.16204	5.55625	NA	NA	0.80476	1.6804e-07	0.24522	2.75633e-08	0.24522	2.75633e-08	NA	NA	0.922222	1.2998e-05	0.837775	5.2971e-06	0.826764	4.95632e-06	NA	NA
OGFOD2	2.3652e-05	0.00186684	4.22729	1.663e-07	1.46203e-05	5.23353	Adipose_Subcutaneous	7.24017e-07	0.000180657	4.95481	1.41132e-08	2.96458e-06	5.67201	Ovary	7.24017e-07	0.000181979	4.95481	1.41132e-08	3.07067e-06	5.67201	NA	NA	NA	NA	NA	NA	1	1	1	0	3	0.247192	-5.23161	1.16204	-5.55625	1.16204	-5.55625	NA	NA	0.80476	1.6804e-07	0.24522	2.75633e-08	0.24522	2.75633e-08	NA	NA	0.922222	1.2998e-05	0.837775	5.2971e-06	0.825959	4.73836e-06	NA	NA
OGFOD2	2.3652e-05	0.00186684	4.22729	1.663e-07	1.46203e-05	5.23353	Adipose_Subcutaneous	7.24017e-07	0.000180657	4.95481	1.41132e-08	2.96458e-06	5.67201	Pancreas	7.24017e-07	0.000208408	4.95481	1.41132e-08	3.45337e-06	5.67201	NA	NA	NA	NA	NA	NA	1	1	1	0	3	0.247192	-5.23161	1.16204	-5.55625	1.16204	-5.55625	NA	NA	0.80476	1.6804e-07	0.24522	2.75633e-08	0.24522	2.75633e-08	NA	NA	0.922222	1.2998e-05	0.837775	5.2971e-06	0.823689	5.38292e-06	NA	NA
OGFOD2	2.3652e-05	0.00186684	4.22729	1.663e-07	1.46203e-05	5.23353	Adipose_Subcutaneous	7.24017e-07	0.000180657	4.95481	1.41132e-08	2.96458e-06	5.67201	Prostate	7.24017e-07	0.000174605	4.95481	1.41132e-08	2.87299e-06	5.67201	NA	NA	NA	NA	NA	NA	1	1	1	0	3	0.247192	-5.23161	1.16204	-5.55625	1.16204	-5.55625	NA	NA	0.80476	1.6804e-07	0.24522	2.75633e-08	0.24522	2.75633e-08	NA	NA	0.922222	1.2998e-05	0.837775	5.2971e-06	0.830308	4.79661e-06	NA	NA
OGFOD2	2.3652e-05	0.00186684	4.22729	1.663e-07	1.46203e-05	5.23353	Adipose_Subcutaneous	7.24017e-07	0.000180657	4.95481	1.41132e-08	2.96458e-06	5.67201	Skin_Not_Sun_Exposed_Suprapubic	7.24017e-07	0.000182777	4.95481	1.41132e-08	3.23518e-06	5.67201	NA	NA	NA	NA	NA	NA	1	1	1	0	3	0.247192	-5.23161	1.16204	-5.55625	1.16204	-5.55625	NA	NA	0.80476	1.6804e-07	0.24522	2.75633e-08	0.24522	2.75633e-08	NA	NA	0.922222	1.2998e-05	0.837775	5.2971e-06	0.830458	4.7018e-06	NA	NA
OGFOD2	2.3652e-05	0.00186684	4.22729	1.663e-07	1.46203e-05	5.23353	Adipose_Subcutaneous	7.24017e-07	0.000180657	4.95481	1.41132e-08	2.96458e-06	5.67201	Small_Intestine_Terminal_Ileum	7.24017e-07	0.000176883	-4.95481	1.41132e-08	3.00395e-06	-5.67201	NA	NA	NA	NA	NA	NA	1	1	1	0	3	0.247192	-5.23161	1.16204	-5.55625	-1.16204	5.55625	NA	NA	0.80476	1.6804e-07	0.24522	2.75633e-08	0.24522	2.75633e-08	NA	NA	0.922222	1.2998e-05	0.837775	5.2971e-06	0.835766	4.93174e-06	NA	NA
OGFOD2	2.3652e-05	0.00186684	4.22729	1.663e-07	1.46203e-05	5.23353	Adipose_Subcutaneous	7.24017e-07	0.000180657	4.95481	1.41132e-08	2.96458e-06	5.67201	Spleen	7.24017e-07	0.000186946	-4.95481	1.41132e-08	2.89567e-06	-5.67201	NA	NA	NA	NA	NA	NA	1	1	1	0	3	0.247192	-5.23161	1.16204	-5.55625	-1.16204	5.55625	NA	NA	0.80476	1.6804e-07	0.24522	2.75633e-08	0.24522	2.75633e-08	NA	NA	0.922222	1.2998e-05	0.837775	5.2971e-06	0.82287	4.43151e-06	NA	NA
OGFOD2	2.3652e-05	0.00186684	4.22729	1.663e-07	1.46203e-05	5.23353	Adipose_Subcutaneous	7.24017e-07	0.000180657	4.95481	1.41132e-08	2.96458e-06	5.67201	Stomach	7.24017e-07	0.00018956	4.95481	1.41132e-08	3.14899e-06	5.67201	NA	NA	NA	NA	NA	NA	1	1	1	0	3	0.247192	-5.23161	1.16204	-5.55625	1.16204	-5.55625	NA	NA	0.80476	1.6804e-07	0.24522	2.75633e-08	0.24522	2.75633e-08	NA	NA	0.922222	1.2998e-05	0.837775	5.2971e-06	0.831504	5.21884e-06	NA	NA
OGFOD2	2.3652e-05	0.00186684	4.22729	1.663e-07	1.46203e-05	5.23353	Adipose_Subcutaneous	7.24017e-07	0.000180657	4.95481	1.41132e-08	2.96458e-06	5.67201	Testis	7.24017e-07	0.00020025	-4.95481	1.41132e-08	3.20526e-06	-5.67201	NA	NA	NA	NA	NA	NA	1	1	1	0	3	0.247192	-5.23161	1.16204	-5.55625	-0.661786	5.55625	NA	NA	0.80476	1.6804e-07	0.24522	2.75633e-08	0.508108	2.75633e-08	NA	NA	0.922222	1.2998e-05	0.837775	5.2971e-06	0.925576	5.27659e-06	NA	NA
OGFOD2	2.3652e-05	0.00186684	4.22729	1.663e-07	1.46203e-05	5.23353	Adipose_Subcutaneous	7.24017e-07	0.000180657	4.95481	1.41132e-08	2.96458e-06	5.67201	Thyroid	7.24017e-07	0.000161853	4.95481	1.41132e-08	3.02355e-06	5.67201	NA	NA	NA	NA	NA	NA	1	1	1	0	3	0.247192	-5.23161	1.16204	-5.55625	1.16204	-5.55625	NA	NA	0.80476	1.6804e-07	0.24522	2.75633e-08	0.24522	2.75633e-08	NA	NA	0.922222	1.2998e-05	0.837775	5.2971e-06	0.82172	4.44496e-06	NA	NA
OGFOD2	2.3652e-05	0.00186684	4.22729	1.663e-07	1.46203e-05	5.23353	Adipose_Subcutaneous	7.24017e-07	0.000180657	4.95481	1.41132e-08	2.96458e-06	5.67201	Uterus	7.24017e-07	0.00018373	4.95481	1.41132e-08	3.04857e-06	5.67201	NA	NA	NA	NA	NA	NA	1	1	1	0	3	0.247192	-5.23161	1.16204	-5.55625	1.16204	-5.55625	NA	NA	0.80476	1.6804e-07	0.24522	2.75633e-08	0.24522	2.75633e-08	NA	NA	0.922222	1.2998e-05	0.837775	5.2971e-06	0.819125	4.84748e-06	NA	NA
OGFOD2	2.3652e-05	0.00186684	4.22729	1.663e-07	1.46203e-05	5.23353	Adipose_Subcutaneous	7.24017e-07	0.000180657	4.95481	1.41132e-08	2.96458e-06	5.67201	Vagina	7.24017e-07	0.000197707	4.95481	1.41132e-08	3.24146e-06	5.67201	NA	NA	NA	NA	NA	NA	1	1	1	0	3	0.247192	-5.23161	1.16204	-5.55625	1.16204	-5.55625	NA	NA	0.80476	1.6804e-07	0.24522	2.75633e-08	0.24522	2.75633e-08	NA	NA	0.922222	1.2998e-05	0.837775	5.2971e-06	0.827594	4.85115e-06	NA	NA
OGFOD2	2.3652e-05	0.00186684	4.22729	1.663e-07	1.46203e-05	5.23353	Adipose_Subcutaneous	7.24017e-07	0.000180657	4.95481	1.41132e-08	2.96458e-06	5.67201	smultixcan	7.24017e-07	0.000175534	-4.95481	1.41132e-08	2.6452e-06	-5.67201	NA	NA	NA	NA	NA	NA	1	1	1	0	3	0.247192	-5.23161	1.16204	-5.55625	-1.06199	5.55625	NA	NA	0.80476	1.6804e-07	0.24522	2.75633e-08	0.283482	2.75633e-08	NA	NA	0.922222	1.2998e-05	0.837775	5.2971e-06	0.832308	4.51124e-06	NA	NA
OGFOD2	2.3652e-05	0.00186684	4.22729	1.663e-07	1.46203e-05	5.23353	Artery_Aorta	7.24017e-07	0.000231361	4.95481	1.41132e-08	3.92866e-06	5.67201	Artery_Aorta	7.24017e-07	0.00016697	4.95481	1.41132e-08	2.74377e-06	5.67201	NA	NA	NA	NA	NA	NA	1	1	1	0	3	0.247192	-5.23161	1.16204	-5.55625	1.16204	-5.55625	NA	NA	0.80476	1.6804e-07	0.24522	2.75633e-08	0.24522	2.75633e-08	NA	NA	0.922222	1.2998e-05	0.83862	6.51795e-06	0.822222	4.52025e-06	NA	NA
OGFOD2	2.3652e-05	0.00186684	4.22729	1.663e-07	1.46203e-05	5.23353	Artery_Aorta	7.24017e-07	0.000231361	4.95481	1.41132e-08	3.92866e-06	5.67201	Artery_Coronary	7.24017e-07	0.000172406	4.95481	1.41132e-08	3.0341e-06	5.67201	NA	NA	NA	NA	NA	NA	1	1	1	0	3	0.247192	-5.23161	1.16204	-5.55625	1.16204	-5.55625	NA	NA	0.80476	1.6804e-07	0.24522	2.75633e-08	0.24522	2.75633e-08	NA	NA	0.922222	1.2998e-05	0.83862	6.51795e-06	0.814421	4.83485e-06	NA	NA
OGFOD2	2.3652e-05	0.00186684	4.22729	1.663e-07	1.46203e-05	5.23353	Artery_Aorta	7.24017e-07	0.000231361	4.95481	1.41132e-08	3.92866e-06	5.67201	Artery_Tibial	7.24017e-07	0.000170636	4.95481	1.41132e-08	2.78514e-06	5.67201	NA	NA	NA	NA	NA	NA	1	1	1	0	3	0.247192	-5.23161	1.16204	-5.55625	1.16204	-5.55625	NA	NA	0.80476	1.6804e-07	0.24522	2.75633e-08	0.24522	2.75633e-08	NA	NA	0.922222	1.2998e-05	0.83862	6.51795e-06	0.813804	4.6376e-06	NA	NA
OGFOD2	2.3652e-05	0.00186684	4.22729	1.663e-07	1.46203e-05	5.23353	Artery_Aorta	7.24017e-07	0.000231361	4.95481	1.41132e-08	3.92866e-06	5.67201	Brain_Amygdala	7.24017e-07	0.000271838	4.95481	1.41132e-08	5.1876e-06	5.67201	NA	NA	NA	NA	NA	NA	1	1	1	0	3	0.247192	-5.23161	1.16204	-5.55625	1.16204	-5.55625	NA	NA	0.80476	1.6804e-07	0.24522	2.75633e-08	0.24522	2.75633e-08	NA	NA	0.922222	1.2998e-05	0.83862	6.51795e-06	0.837185	5.98728e-06	NA	NA
OGFOD2	2.3652e-05	0.00186684	4.22729	1.663e-07	1.46203e-05	5.23353	Artery_Aorta	7.24017e-07	0.000231361	4.95481	1.41132e-08	3.92866e-06	5.67201	Brain_Caudate_basal_ganglia	7.24017e-07	0.000202171	4.95481	1.41132e-08	3.31996e-06	5.67201	NA	NA	NA	NA	NA	NA	1	1	1	0	3	0.247192	-5.23161	1.16204	-5.55625	1.16204	-5.55625	NA	NA	0.80476	1.6804e-07	0.24522	2.75633e-08	0.24522	2.75633e-08	NA	NA	0.922222	1.2998e-05	0.83862	6.51795e-06	0.827874	5.05516e-06	NA	NA
OGFOD2	2.3652e-05	0.00186684	4.22729	1.663e-07	1.46203e-05	5.23353	Artery_Aorta	7.24017e-07	0.000231361	4.95481	1.41132e-08	3.92866e-06	5.67201	Brain_Cerebellar_Hemisphere	7.24017e-07	0.000176195	4.95481	1.41132e-08	2.83377e-06	5.67201	NA	NA	NA	NA	NA	NA	1	1	1	0	3	0.247192	-5.23161	1.16204	-5.55625	1.16204	-5.55625	NA	NA	0.80476	1.6804e-07	0.24522	2.75633e-08	0.24522	2.75633e-08	NA	NA	0.922222	1.2998e-05	0.83862	6.51795e-06	0.818747	4.45741e-06	NA	NA
OGFOD2	2.3652e-05	0.00186684	4.22729	1.663e-07	1.46203e-05	5.23353	Artery_Aorta	7.24017e-07	0.000231361	4.95481	1.41132e-08	3.92866e-06	5.67201	Brain_Hypothalamus	7.24017e-07	0.000230676	4.95481	1.41132e-08	3.86025e-06	5.67201	NA	NA	NA	NA	NA	NA	1	1	1	0	3	0.247192	-5.23161	1.16204	-5.55625	1.16204	-5.55625	NA	NA	0.80476	1.6804e-07	0.24522	2.75633e-08	0.24522	2.75633e-08	NA	NA	0.922222	1.2998e-05	0.83862	6.51795e-06	0.8264	5.17976e-06	NA	NA
OGFOD2	2.3652e-05	0.00186684	4.22729	1.663e-07	1.46203e-05	5.23353	Artery_Aorta	7.24017e-07	0.000231361	4.95481	1.41132e-08	3.92866e-06	5.67201	Brain_Spinal_cord_cervical_c-1	1.26937e-05	0.00254361	4.36532	8.79615e-08	1.81468e-05	5.34998	NA	NA	NA	NA	NA	NA	1	1	1	0	3	0.247192	-5.23161	1.16204	-5.55625	0.58521	-5.33085	NA	NA	0.80476	1.6804e-07	0.24522	2.75633e-08	0.558407	9.77543e-08	NA	NA	0.922222	1.2998e-05	0.83862	6.51795e-06	0.933517	1.62113e-05	NA	NA
OGFOD2	2.3652e-05	0.00186684	4.22729	1.663e-07	1.46203e-05	5.23353	Artery_Aorta	7.24017e-07	0.000231361	4.95481	1.41132e-08	3.92866e-06	5.67201	Colon_Sigmoid	7.24017e-07	0.000162309	4.95481	1.41132e-08	2.76905e-06	5.67201	NA	NA	NA	NA	NA	NA	1	1	1	0	3	0.247192	-5.23161	1.16204	-5.55625	1.16204	-5.55625	NA	NA	0.80476	1.6804e-07	0.24522	2.75633e-08	0.24522	2.75633e-08	NA	NA	0.922222	1.2998e-05	0.83862	6.51795e-06	0.823085	4.48624e-06	NA	NA
OGFOD2	2.3652e-05	0.00186684	4.22729	1.663e-07	1.46203e-05	5.23353	Artery_Aorta	7.24017e-07	0.000231361	4.95481	1.41132e-08	3.92866e-06	5.67201	Colon_Transverse	7.24017e-07	0.000172438	4.95481	1.41132e-08	3.01518e-06	5.67201	NA	NA	NA	NA	NA	NA	1	1	1	0	3	0.247192	-5.23161	1.16204	-5.55625	1.16204	-5.55625	NA	NA	0.80476	1.6804e-07	0.24522	2.75633e-08	0.24522	2.75633e-08	NA	NA	0.922222	1.2998e-05	0.83862	6.51795e-06	0.832398	4.83804e-06	NA	NA
OGFOD2	2.3652e-05	0.00186684	4.22729	1.663e-07	1.46203e-05	5.23353	Artery_Aorta	7.24017e-07	0.000231361	4.95481	1.41132e-08	3.92866e-06	5.67201	Esophagus_Mucosa	7.24017e-07	0.00016796	4.95481	1.41132e-08	2.77387e-06	5.67201	NA	NA	NA	NA	NA	NA	1	1	1	0	3	0.247192	-5.23161	1.16204	-5.55625	1.16204	-5.55625	NA	NA	0.80476	1.6804e-07	0.24522	2.75633e-08	0.24522	2.75633e-08	NA	NA	0.922222	1.2998e-05	0.83862	6.51795e-06	0.824974	4.33797e-06	NA	NA
OGFOD2	2.3652e-05	0.00186684	4.22729	1.663e-07	1.46203e-05	5.23353	Artery_Aorta	7.24017e-07	0.000231361	4.95481	1.41132e-08	3.92866e-06	5.67201	Kidney_Cortex	7.24017e-07	0.000225309	-4.95481	1.41132e-08	4.448e-06	-5.67201	NA	NA	NA	NA	NA	NA	1	1	1	0	3	0.247192	-5.23161	1.16204	-5.55625	-1.16204	5.55625	NA	NA	0.80476	1.6804e-07	0.24522	2.75633e-08	0.24522	2.75633e-08	NA	NA	0.922222	1.2998e-05	0.83862	6.51795e-06	0.827701	6.83356e-06	NA	NA
OGFOD2	2.3652e-05	0.00186684	4.22729	1.663e-07	1.46203e-05	5.23353	Artery_Aorta	7.24017e-07	0.000231361	4.95481	1.41132e-08	3.92866e-06	5.67201	Liver	7.24017e-07	0.000211189	-4.95481	1.41132e-08	3.72306e-06	-5.67201	NA	NA	NA	NA	NA	NA	1	1	1	0	3	0.247192	-5.23161	1.16204	-5.55625	-1.16204	5.55625	NA	NA	0.80476	1.6804e-07	0.24522	2.75633e-08	0.24522	2.75633e-08	NA	NA	0.922222	1.2998e-05	0.83862	6.51795e-06	0.811344	5.33157e-06	NA	NA
OGFOD2	2.3652e-05	0.00186684	4.22729	1.663e-07	1.46203e-05	5.23353	Artery_Aorta	7.24017e-07	0.000231361	4.95481	1.41132e-08	3.92866e-06	5.67201	Lung	7.24017e-07	0.000165443	4.95481	1.41132e-08	2.82766e-06	5.67201	NA	NA	NA	NA	NA	NA	1	1	1	0	3	0.247192	-5.23161	1.16204	-5.55625	1.16204	-5.55625	NA	NA	0.80476	1.6804e-07	0.24522	2.75633e-08	0.24522	2.75633e-08	NA	NA	0.922222	1.2998e-05	0.83862	6.51795e-06	0.813992	4.81158e-06	NA	NA
OGFOD2	2.3652e-05	0.00186684	4.22729	1.663e-07	1.46203e-05	5.23353	Artery_Aorta	7.24017e-07	0.000231361	4.95481	1.41132e-08	3.92866e-06	5.67201	Minor_Salivary_Gland	7.24017e-07	0.000169293	4.95481	1.41132e-08	2.78134e-06	5.67201	NA	NA	NA	NA	NA	NA	1	1	1	0	3	0.247192	-5.23161	1.16204	-5.55625	1.16204	-5.55625	NA	NA	0.80476	1.6804e-07	0.24522	2.75633e-08	0.24522	2.75633e-08	NA	NA	0.922222	1.2998e-05	0.83862	6.51795e-06	0.823144	4.75678e-06	NA	NA
OGFOD2	2.3652e-05	0.00186684	4.22729	1.663e-07	1.46203e-05	5.23353	Artery_Aorta	7.24017e-07	0.000231361	4.95481	1.41132e-08	3.92866e-06	5.67201	Muscle_Skeletal	7.24017e-07	0.000193726	-4.95481	1.41132e-08	3.04153e-06	-5.67201	NA	NA	NA	NA	NA	NA	1	1	1	0	3	0.247192	-5.23161	1.16204	-5.55625	-1.16204	5.55625	NA	NA	0.80476	1.6804e-07	0.24522	2.75633e-08	0.24522	2.75633e-08	NA	NA	0.922222	1.2998e-05	0.83862	6.51795e-06	0.826764	4.95632e-06	NA	NA
OGFOD2	2.3652e-05	0.00186684	4.22729	1.663e-07	1.46203e-05	5.23353	Artery_Aorta	7.24017e-07	0.000231361	4.95481	1.41132e-08	3.92866e-06	5.67201	Ovary	7.24017e-07	0.000181979	4.95481	1.41132e-08	3.07067e-06	5.67201	NA	NA	NA	NA	NA	NA	1	1	1	0	3	0.247192	-5.23161	1.16204	-5.55625	1.16204	-5.55625	NA	NA	0.80476	1.6804e-07	0.24522	2.75633e-08	0.24522	2.75633e-08	NA	NA	0.922222	1.2998e-05	0.83862	6.51795e-06	0.825959	4.73836e-06	NA	NA
OGFOD2	2.3652e-05	0.00186684	4.22729	1.663e-07	1.46203e-05	5.23353	Artery_Aorta	7.24017e-07	0.000231361	4.95481	1.41132e-08	3.92866e-06	5.67201	Pancreas	7.24017e-07	0.000208408	4.95481	1.41132e-08	3.45337e-06	5.67201	NA	NA	NA	NA	NA	NA	1	1	1	0	3	0.247192	-5.23161	1.16204	-5.55625	1.16204	-5.55625	NA	NA	0.80476	1.6804e-07	0.24522	2.75633e-08	0.24522	2.75633e-08	NA	NA	0.922222	1.2998e-05	0.83862	6.51795e-06	0.823689	5.38292e-06	NA	NA
OGFOD2	2.3652e-05	0.00186684	4.22729	1.663e-07	1.46203e-05	5.23353	Artery_Aorta	7.24017e-07	0.000231361	4.95481	1.41132e-08	3.92866e-06	5.67201	Prostate	7.24017e-07	0.000174605	4.95481	1.41132e-08	2.87299e-06	5.67201	NA	NA	NA	NA	NA	NA	1	1	1	0	3	0.247192	-5.23161	1.16204	-5.55625	1.16204	-5.55625	NA	NA	0.80476	1.6804e-07	0.24522	2.75633e-08	0.24522	2.75633e-08	NA	NA	0.922222	1.2998e-05	0.83862	6.51795e-06	0.830308	4.79661e-06	NA	NA
OGFOD2	2.3652e-05	0.00186684	4.22729	1.663e-07	1.46203e-05	5.23353	Artery_Aorta	7.24017e-07	0.000231361	4.95481	1.41132e-08	3.92866e-06	5.67201	Skin_Not_Sun_Exposed_Suprapubic	7.24017e-07	0.000182777	4.95481	1.41132e-08	3.23518e-06	5.67201	NA	NA	NA	NA	NA	NA	1	1	1	0	3	0.247192	-5.23161	1.16204	-5.55625	1.16204	-5.55625	NA	NA	0.80476	1.6804e-07	0.24522	2.75633e-08	0.24522	2.75633e-08	NA	NA	0.922222	1.2998e-05	0.83862	6.51795e-06	0.830458	4.7018e-06	NA	NA
OGFOD2	2.3652e-05	0.00186684	4.22729	1.663e-07	1.46203e-05	5.23353	Artery_Aorta	7.24017e-07	0.000231361	4.95481	1.41132e-08	3.92866e-06	5.67201	Small_Intestine_Terminal_Ileum	7.24017e-07	0.000176883	-4.95481	1.41132e-08	3.00395e-06	-5.67201	NA	NA	NA	NA	NA	NA	1	1	1	0	3	0.247192	-5.23161	1.16204	-5.55625	-1.16204	5.55625	NA	NA	0.80476	1.6804e-07	0.24522	2.75633e-08	0.24522	2.75633e-08	NA	NA	0.922222	1.2998e-05	0.83862	6.51795e-06	0.835766	4.93174e-06	NA	NA
OGFOD2	2.3652e-05	0.00186684	4.22729	1.663e-07	1.46203e-05	5.23353	Artery_Aorta	7.24017e-07	0.000231361	4.95481	1.41132e-08	3.92866e-06	5.67201	Spleen	7.24017e-07	0.000186946	-4.95481	1.41132e-08	2.89567e-06	-5.67201	NA	NA	NA	NA	NA	NA	1	1	1	0	3	0.247192	-5.23161	1.16204	-5.55625	-1.16204	5.55625	NA	NA	0.80476	1.6804e-07	0.24522	2.75633e-08	0.24522	2.75633e-08	NA	NA	0.922222	1.2998e-05	0.83862	6.51795e-06	0.82287	4.43151e-06	NA	NA
OGFOD2	2.3652e-05	0.00186684	4.22729	1.663e-07	1.46203e-05	5.23353	Artery_Aorta	7.24017e-07	0.000231361	4.95481	1.41132e-08	3.92866e-06	5.67201	Stomach	7.24017e-07	0.00018956	4.95481	1.41132e-08	3.14899e-06	5.67201	NA	NA	NA	NA	NA	NA	1	1	1	0	3	0.247192	-5.23161	1.16204	-5.55625	1.16204	-5.55625	NA	NA	0.80476	1.6804e-07	0.24522	2.75633e-08	0.24522	2.75633e-08	NA	NA	0.922222	1.2998e-05	0.83862	6.51795e-06	0.831504	5.21884e-06	NA	NA
OGFOD2	2.3652e-05	0.00186684	4.22729	1.663e-07	1.46203e-05	5.23353	Artery_Aorta	7.24017e-07	0.000231361	4.95481	1.41132e-08	3.92866e-06	5.67201	Testis	7.24017e-07	0.00020025	-4.95481	1.41132e-08	3.20526e-06	-5.67201	NA	NA	NA	NA	NA	NA	1	1	1	0	3	0.247192	-5.23161	1.16204	-5.55625	-0.661786	5.55625	NA	NA	0.80476	1.6804e-07	0.24522	2.75633e-08	0.508108	2.75633e-08	NA	NA	0.922222	1.2998e-05	0.83862	6.51795e-06	0.925576	5.27659e-06	NA	NA
OGFOD2	2.3652e-05	0.00186684	4.22729	1.663e-07	1.46203e-05	5.23353	Artery_Aorta	7.24017e-07	0.000231361	4.95481	1.41132e-08	3.92866e-06	5.67201	Thyroid	7.24017e-07	0.000161853	4.95481	1.41132e-08	3.02355e-06	5.67201	NA	NA	NA	NA	NA	NA	1	1	1	0	3	0.247192	-5.23161	1.16204	-5.55625	1.16204	-5.55625	NA	NA	0.80476	1.6804e-07	0.24522	2.75633e-08	0.24522	2.75633e-08	NA	NA	0.922222	1.2998e-05	0.83862	6.51795e-06	0.82172	4.44496e-06	NA	NA
OGFOD2	2.3652e-05	0.00186684	4.22729	1.663e-07	1.46203e-05	5.23353	Artery_Aorta	7.24017e-07	0.000231361	4.95481	1.41132e-08	3.92866e-06	5.67201	Uterus	7.24017e-07	0.00018373	4.95481	1.41132e-08	3.04857e-06	5.67201	NA	NA	NA	NA	NA	NA	1	1	1	0	3	0.247192	-5.23161	1.16204	-5.55625	1.16204	-5.55625	NA	NA	0.80476	1.6804e-07	0.24522	2.75633e-08	0.24522	2.75633e-08	NA	NA	0.922222	1.2998e-05	0.83862	6.51795e-06	0.819125	4.84748e-06	NA	NA
OGFOD2	2.3652e-05	0.00186684	4.22729	1.663e-07	1.46203e-05	5.23353	Artery_Aorta	7.24017e-07	0.000231361	4.95481	1.41132e-08	3.92866e-06	5.67201	Vagina	7.24017e-07	0.000197707	4.95481	1.41132e-08	3.24146e-06	5.67201	NA	NA	NA	NA	NA	NA	1	1	1	0	3	0.247192	-5.23161	1.16204	-5.55625	1.16204	-5.55625	NA	NA	0.80476	1.6804e-07	0.24522	2.75633e-08	0.24522	2.75633e-08	NA	NA	0.922222	1.2998e-05	0.83862	6.51795e-06	0.827594	4.85115e-06	NA	NA
OGFOD2	2.3652e-05	0.00186684	4.22729	1.663e-07	1.46203e-05	5.23353	Artery_Aorta	7.24017e-07	0.000231361	4.95481	1.41132e-08	3.92866e-06	5.67201	smultixcan	7.24017e-07	0.000175534	-4.95481	1.41132e-08	2.6452e-06	-5.67201	NA	NA	NA	NA	NA	NA	1	1	1	0	3	0.247192	-5.23161	1.16204	-5.55625	-1.06199	5.55625	NA	NA	0.80476	1.6804e-07	0.24522	2.75633e-08	0.283482	2.75633e-08	NA	NA	0.922222	1.2998e-05	0.83862	6.51795e-06	0.832308	4.51124e-06	NA	NA
OGFOD2	2.3652e-05	0.00186684	4.22729	1.663e-07	1.46203e-05	5.23353	Artery_Coronary	7.24017e-07	0.000230479	4.95481	1.41132e-08	3.26552e-06	5.67201	Artery_Aorta	7.24017e-07	0.00016697	4.95481	1.41132e-08	2.74377e-06	5.67201	NA	NA	NA	NA	NA	NA	1	1	1	0	3	0.247192	-5.23161	1.16204	-5.55625	1.16204	-5.55625	NA	NA	0.80476	1.6804e-07	0.24522	2.75633e-08	0.24522	2.75633e-08	NA	NA	0.922222	1.2998e-05	0.853146	5.73898e-06	0.822222	4.52025e-06	NA	NA
OGFOD2	2.3652e-05	0.00186684	4.22729	1.663e-07	1.46203e-05	5.23353	Artery_Coronary	7.24017e-07	0.000230479	4.95481	1.41132e-08	3.26552e-06	5.67201	Artery_Coronary	7.24017e-07	0.000172406	4.95481	1.41132e-08	3.0341e-06	5.67201	NA	NA	NA	NA	NA	NA	1	1	1	0	3	0.247192	-5.23161	1.16204	-5.55625	1.16204	-5.55625	NA	NA	0.80476	1.6804e-07	0.24522	2.75633e-08	0.24522	2.75633e-08	NA	NA	0.922222	1.2998e-05	0.853146	5.73898e-06	0.814421	4.83485e-06	NA	NA
OGFOD2	2.3652e-05	0.00186684	4.22729	1.663e-07	1.46203e-05	5.23353	Artery_Coronary	7.24017e-07	0.000230479	4.95481	1.41132e-08	3.26552e-06	5.67201	Artery_Tibial	7.24017e-07	0.000170636	4.95481	1.41132e-08	2.78514e-06	5.67201	NA	NA	NA	NA	NA	NA	1	1	1	0	3	0.247192	-5.23161	1.16204	-5.55625	1.16204	-5.55625	NA	NA	0.80476	1.6804e-07	0.24522	2.75633e-08	0.24522	2.75633e-08	NA	NA	0.922222	1.2998e-05	0.853146	5.73898e-06	0.813804	4.6376e-06	NA	NA
OGFOD2	2.3652e-05	0.00186684	4.22729	1.663e-07	1.46203e-05	5.23353	Artery_Coronary	7.24017e-07	0.000230479	4.95481	1.41132e-08	3.26552e-06	5.67201	Brain_Amygdala	7.24017e-07	0.000271838	4.95481	1.41132e-08	5.1876e-06	5.67201	NA	NA	NA	NA	NA	NA	1	1	1	0	3	0.247192	-5.23161	1.16204	-5.55625	1.16204	-5.55625	NA	NA	0.80476	1.6804e-07	0.24522	2.75633e-08	0.24522	2.75633e-08	NA	NA	0.922222	1.2998e-05	0.853146	5.73898e-06	0.837185	5.98728e-06	NA	NA
OGFOD2	2.3652e-05	0.00186684	4.22729	1.663e-07	1.46203e-05	5.23353	Artery_Coronary	7.24017e-07	0.000230479	4.95481	1.41132e-08	3.26552e-06	5.67201	Brain_Caudate_basal_ganglia	7.24017e-07	0.000202171	4.95481	1.41132e-08	3.31996e-06	5.67201	NA	NA	NA	NA	NA	NA	1	1	1	0	3	0.247192	-5.23161	1.16204	-5.55625	1.16204	-5.55625	NA	NA	0.80476	1.6804e-07	0.24522	2.75633e-08	0.24522	2.75633e-08	NA	NA	0.922222	1.2998e-05	0.853146	5.73898e-06	0.827874	5.05516e-06	NA	NA
OGFOD2	2.3652e-05	0.00186684	4.22729	1.663e-07	1.46203e-05	5.23353	Artery_Coronary	7.24017e-07	0.000230479	4.95481	1.41132e-08	3.26552e-06	5.67201	Brain_Cerebellar_Hemisphere	7.24017e-07	0.000176195	4.95481	1.41132e-08	2.83377e-06	5.67201	NA	NA	NA	NA	NA	NA	1	1	1	0	3	0.247192	-5.23161	1.16204	-5.55625	1.16204	-5.55625	NA	NA	0.80476	1.6804e-07	0.24522	2.75633e-08	0.24522	2.75633e-08	NA	NA	0.922222	1.2998e-05	0.853146	5.73898e-06	0.818747	4.45741e-06	NA	NA
OGFOD2	2.3652e-05	0.00186684	4.22729	1.663e-07	1.46203e-05	5.23353	Artery_Coronary	7.24017e-07	0.000230479	4.95481	1.41132e-08	3.26552e-06	5.67201	Brain_Hypothalamus	7.24017e-07	0.000230676	4.95481	1.41132e-08	3.86025e-06	5.67201	NA	NA	NA	NA	NA	NA	1	1	1	0	3	0.247192	-5.23161	1.16204	-5.55625	1.16204	-5.55625	NA	NA	0.80476	1.6804e-07	0.24522	2.75633e-08	0.24522	2.75633e-08	NA	NA	0.922222	1.2998e-05	0.853146	5.73898e-06	0.8264	5.17976e-06	NA	NA
OGFOD2	2.3652e-05	0.00186684	4.22729	1.663e-07	1.46203e-05	5.23353	Artery_Coronary	7.24017e-07	0.000230479	4.95481	1.41132e-08	3.26552e-06	5.67201	Brain_Spinal_cord_cervical_c-1	1.26937e-05	0.00254361	4.36532	8.79615e-08	1.81468e-05	5.34998	NA	NA	NA	NA	NA	NA	1	1	1	0	3	0.247192	-5.23161	1.16204	-5.55625	0.58521	-5.33085	NA	NA	0.80476	1.6804e-07	0.24522	2.75633e-08	0.558407	9.77543e-08	NA	NA	0.922222	1.2998e-05	0.853146	5.73898e-06	0.933517	1.62113e-05	NA	NA
OGFOD2	2.3652e-05	0.00186684	4.22729	1.663e-07	1.46203e-05	5.23353	Artery_Coronary	7.24017e-07	0.000230479	4.95481	1.41132e-08	3.26552e-06	5.67201	Colon_Sigmoid	7.24017e-07	0.000162309	4.95481	1.41132e-08	2.76905e-06	5.67201	NA	NA	NA	NA	NA	NA	1	1	1	0	3	0.247192	-5.23161	1.16204	-5.55625	1.16204	-5.55625	NA	NA	0.80476	1.6804e-07	0.24522	2.75633e-08	0.24522	2.75633e-08	NA	NA	0.922222	1.2998e-05	0.853146	5.73898e-06	0.823085	4.48624e-06	NA	NA
OGFOD2	2.3652e-05	0.00186684	4.22729	1.663e-07	1.46203e-05	5.23353	Artery_Coronary	7.24017e-07	0.000230479	4.95481	1.41132e-08	3.26552e-06	5.67201	Colon_Transverse	7.24017e-07	0.000172438	4.95481	1.41132e-08	3.01518e-06	5.67201	NA	NA	NA	NA	NA	NA	1	1	1	0	3	0.247192	-5.23161	1.16204	-5.55625	1.16204	-5.55625	NA	NA	0.80476	1.6804e-07	0.24522	2.75633e-08	0.24522	2.75633e-08	NA	NA	0.922222	1.2998e-05	0.853146	5.73898e-06	0.832398	4.83804e-06	NA	NA
OGFOD2	2.3652e-05	0.00186684	4.22729	1.663e-07	1.46203e-05	5.23353	Artery_Coronary	7.24017e-07	0.000230479	4.95481	1.41132e-08	3.26552e-06	5.67201	Esophagus_Mucosa	7.24017e-07	0.00016796	4.95481	1.41132e-08	2.77387e-06	5.67201	NA	NA	NA	NA	NA	NA	1	1	1	0	3	0.247192	-5.23161	1.16204	-5.55625	1.16204	-5.55625	NA	NA	0.80476	1.6804e-07	0.24522	2.75633e-08	0.24522	2.75633e-08	NA	NA	0.922222	1.2998e-05	0.853146	5.73898e-06	0.824974	4.33797e-06	NA	NA
OGFOD2	2.3652e-05	0.00186684	4.22729	1.663e-07	1.46203e-05	5.23353	Artery_Coronary	7.24017e-07	0.000230479	4.95481	1.41132e-08	3.26552e-06	5.67201	Kidney_Cortex	7.24017e-07	0.000225309	-4.95481	1.41132e-08	4.448e-06	-5.67201	NA	NA	NA	NA	NA	NA	1	1	1	0	3	0.247192	-5.23161	1.16204	-5.55625	-1.16204	5.55625	NA	NA	0.80476	1.6804e-07	0.24522	2.75633e-08	0.24522	2.75633e-08	NA	NA	0.922222	1.2998e-05	0.853146	5.73898e-06	0.827701	6.83356e-06	NA	NA
OGFOD2	2.3652e-05	0.00186684	4.22729	1.663e-07	1.46203e-05	5.23353	Artery_Coronary	7.24017e-07	0.000230479	4.95481	1.41132e-08	3.26552e-06	5.67201	Liver	7.24017e-07	0.000211189	-4.95481	1.41132e-08	3.72306e-06	-5.67201	NA	NA	NA	NA	NA	NA	1	1	1	0	3	0.247192	-5.23161	1.16204	-5.55625	-1.16204	5.55625	NA	NA	0.80476	1.6804e-07	0.24522	2.75633e-08	0.24522	2.75633e-08	NA	NA	0.922222	1.2998e-05	0.853146	5.73898e-06	0.811344	5.33157e-06	NA	NA
OGFOD2	2.3652e-05	0.00186684	4.22729	1.663e-07	1.46203e-05	5.23353	Artery_Coronary	7.24017e-07	0.000230479	4.95481	1.41132e-08	3.26552e-06	5.67201	Lung	7.24017e-07	0.000165443	4.95481	1.41132e-08	2.82766e-06	5.67201	NA	NA	NA	NA	NA	NA	1	1	1	0	3	0.247192	-5.23161	1.16204	-5.55625	1.16204	-5.55625	NA	NA	0.80476	1.6804e-07	0.24522	2.75633e-08	0.24522	2.75633e-08	NA	NA	0.922222	1.2998e-05	0.853146	5.73898e-06	0.813992	4.81158e-06	NA	NA
OGFOD2	2.3652e-05	0.00186684	4.22729	1.663e-07	1.46203e-05	5.23353	Artery_Coronary	7.24017e-07	0.000230479	4.95481	1.41132e-08	3.26552e-06	5.67201	Minor_Salivary_Gland	7.24017e-07	0.000169293	4.95481	1.41132e-08	2.78134e-06	5.67201	NA	NA	NA	NA	NA	NA	1	1	1	0	3	0.247192	-5.23161	1.16204	-5.55625	1.16204	-5.55625	NA	NA	0.80476	1.6804e-07	0.24522	2.75633e-08	0.24522	2.75633e-08	NA	NA	0.922222	1.2998e-05	0.853146	5.73898e-06	0.823144	4.75678e-06	NA	NA
OGFOD2	2.3652e-05	0.00186684	4.22729	1.663e-07	1.46203e-05	5.23353	Artery_Coronary	7.24017e-07	0.000230479	4.95481	1.41132e-08	3.26552e-06	5.67201	Muscle_Skeletal	7.24017e-07	0.000193726	-4.95481	1.41132e-08	3.04153e-06	-5.67201	NA	NA	NA	NA	NA	NA	1	1	1	0	3	0.247192	-5.23161	1.16204	-5.55625	-1.16204	5.55625	NA	NA	0.80476	1.6804e-07	0.24522	2.75633e-08	0.24522	2.75633e-08	NA	NA	0.922222	1.2998e-05	0.853146	5.73898e-06	0.826764	4.95632e-06	NA	NA
OGFOD2	2.3652e-05	0.00186684	4.22729	1.663e-07	1.46203e-05	5.23353	Artery_Coronary	7.24017e-07	0.000230479	4.95481	1.41132e-08	3.26552e-06	5.67201	Ovary	7.24017e-07	0.000181979	4.95481	1.41132e-08	3.07067e-06	5.67201	NA	NA	NA	NA	NA	NA	1	1	1	0	3	0.247192	-5.23161	1.16204	-5.55625	1.16204	-5.55625	NA	NA	0.80476	1.6804e-07	0.24522	2.75633e-08	0.24522	2.75633e-08	NA	NA	0.922222	1.2998e-05	0.853146	5.73898e-06	0.825959	4.73836e-06	NA	NA
OGFOD2	2.3652e-05	0.00186684	4.22729	1.663e-07	1.46203e-05	5.23353	Artery_Coronary	7.24017e-07	0.000230479	4.95481	1.41132e-08	3.26552e-06	5.67201	Pancreas	7.24017e-07	0.000208408	4.95481	1.41132e-08	3.45337e-06	5.67201	NA	NA	NA	NA	NA	NA	1	1	1	0	3	0.247192	-5.23161	1.16204	-5.55625	1.16204	-5.55625	NA	NA	0.80476	1.6804e-07	0.24522	2.75633e-08	0.24522	2.75633e-08	NA	NA	0.922222	1.2998e-05	0.853146	5.73898e-06	0.823689	5.38292e-06	NA	NA
OGFOD2	2.3652e-05	0.00186684	4.22729	1.663e-07	1.46203e-05	5.23353	Artery_Coronary	7.24017e-07	0.000230479	4.95481	1.41132e-08	3.26552e-06	5.67201	Prostate	7.24017e-07	0.000174605	4.95481	1.41132e-08	2.87299e-06	5.67201	NA	NA	NA	NA	NA	NA	1	1	1	0	3	0.247192	-5.23161	1.16204	-5.55625	1.16204	-5.55625	NA	NA	0.80476	1.6804e-07	0.24522	2.75633e-08	0.24522	2.75633e-08	NA	NA	0.922222	1.2998e-05	0.853146	5.73898e-06	0.830308	4.79661e-06	NA	NA
OGFOD2	2.3652e-05	0.00186684	4.22729	1.663e-07	1.46203e-05	5.23353	Artery_Coronary	7.24017e-07	0.000230479	4.95481	1.41132e-08	3.26552e-06	5.67201	Skin_Not_Sun_Exposed_Suprapubic	7.24017e-07	0.000182777	4.95481	1.41132e-08	3.23518e-06	5.67201	NA	NA	NA	NA	NA	NA	1	1	1	0	3	0.247192	-5.23161	1.16204	-5.55625	1.16204	-5.55625	NA	NA	0.80476	1.6804e-07	0.24522	2.75633e-08	0.24522	2.75633e-08	NA	NA	0.922222	1.2998e-05	0.853146	5.73898e-06	0.830458	4.7018e-06	NA	NA
OGFOD2	2.3652e-05	0.00186684	4.22729	1.663e-07	1.46203e-05	5.23353	Artery_Coronary	7.24017e-07	0.000230479	4.95481	1.41132e-08	3.26552e-06	5.67201	Small_Intestine_Terminal_Ileum	7.24017e-07	0.000176883	-4.95481	1.41132e-08	3.00395e-06	-5.67201	NA	NA	NA	NA	NA	NA	1	1	1	0	3	0.247192	-5.23161	1.16204	-5.55625	-1.16204	5.55625	NA	NA	0.80476	1.6804e-07	0.24522	2.75633e-08	0.24522	2.75633e-08	NA	NA	0.922222	1.2998e-05	0.853146	5.73898e-06	0.835766	4.93174e-06	NA	NA
OGFOD2	2.3652e-05	0.00186684	4.22729	1.663e-07	1.46203e-05	5.23353	Artery_Coronary	7.24017e-07	0.000230479	4.95481	1.41132e-08	3.26552e-06	5.67201	Spleen	7.24017e-07	0.000186946	-4.95481	1.41132e-08	2.89567e-06	-5.67201	NA	NA	NA	NA	NA	NA	1	1	1	0	3	0.247192	-5.23161	1.16204	-5.55625	-1.16204	5.55625	NA	NA	0.80476	1.6804e-07	0.24522	2.75633e-08	0.24522	2.75633e-08	NA	NA	0.922222	1.2998e-05	0.853146	5.73898e-06	0.82287	4.43151e-06	NA	NA
OGFOD2	2.3652e-05	0.00186684	4.22729	1.663e-07	1.46203e-05	5.23353	Artery_Coronary	7.24017e-07	0.000230479	4.95481	1.41132e-08	3.26552e-06	5.67201	Stomach	7.24017e-07	0.00018956	4.95481	1.41132e-08	3.14899e-06	5.67201	NA	NA	NA	NA	NA	NA	1	1	1	0	3	0.247192	-5.23161	1.16204	-5.55625	1.16204	-5.55625	NA	NA	0.80476	1.6804e-07	0.24522	2.75633e-08	0.24522	2.75633e-08	NA	NA	0.922222	1.2998e-05	0.853146	5.73898e-06	0.831504	5.21884e-06	NA	NA
OGFOD2	2.3652e-05	0.00186684	4.22729	1.663e-07	1.46203e-05	5.23353	Artery_Coronary	7.24017e-07	0.000230479	4.95481	1.41132e-08	3.26552e-06	5.67201	Testis	7.24017e-07	0.00020025	-4.95481	1.41132e-08	3.20526e-06	-5.67201	NA	NA	NA	NA	NA	NA	1	1	1	0	3	0.247192	-5.23161	1.16204	-5.55625	-0.661786	5.55625	NA	NA	0.80476	1.6804e-07	0.24522	2.75633e-08	0.508108	2.75633e-08	NA	NA	0.922222	1.2998e-05	0.853146	5.73898e-06	0.925576	5.27659e-06	NA	NA
OGFOD2	2.3652e-05	0.00186684	4.22729	1.663e-07	1.46203e-05	5.23353	Artery_Coronary	7.24017e-07	0.000230479	4.95481	1.41132e-08	3.26552e-06	5.67201	Thyroid	7.24017e-07	0.000161853	4.95481	1.41132e-08	3.02355e-06	5.67201	NA	NA	NA	NA	NA	NA	1	1	1	0	3	0.247192	-5.23161	1.16204	-5.55625	1.16204	-5.55625	NA	NA	0.80476	1.6804e-07	0.24522	2.75633e-08	0.24522	2.75633e-08	NA	NA	0.922222	1.2998e-05	0.853146	5.73898e-06	0.82172	4.44496e-06	NA	NA
OGFOD2	2.3652e-05	0.00186684	4.22729	1.663e-07	1.46203e-05	5.23353	Artery_Coronary	7.24017e-07	0.000230479	4.95481	1.41132e-08	3.26552e-06	5.67201	Uterus	7.24017e-07	0.00018373	4.95481	1.41132e-08	3.04857e-06	5.67201	NA	NA	NA	NA	NA	NA	1	1	1	0	3	0.247192	-5.23161	1.16204	-5.55625	1.16204	-5.55625	NA	NA	0.80476	1.6804e-07	0.24522	2.75633e-08	0.24522	2.75633e-08	NA	NA	0.922222	1.2998e-05	0.853146	5.73898e-06	0.819125	4.84748e-06	NA	NA
OGFOD2	2.3652e-05	0.00186684	4.22729	1.663e-07	1.46203e-05	5.23353	Artery_Coronary	7.24017e-07	0.000230479	4.95481	1.41132e-08	3.26552e-06	5.67201	Vagina	7.24017e-07	0.000197707	4.95481	1.41132e-08	3.24146e-06	5.67201	NA	NA	NA	NA	NA	NA	1	1	1	0	3	0.247192	-5.23161	1.16204	-5.55625	1.16204	-5.55625	NA	NA	0.80476	1.6804e-07	0.24522	2.75633e-08	0.24522	2.75633e-08	NA	NA	0.922222	1.2998e-05	0.853146	5.73898e-06	0.827594	4.85115e-06	NA	NA
OGFOD2	2.3652e-05	0.00186684	4.22729	1.663e-07	1.46203e-05	5.23353	Artery_Coronary	7.24017e-07	0.000230479	4.95481	1.41132e-08	3.26552e-06	5.67201	smultixcan	7.24017e-07	0.000175534	-4.95481	1.41132e-08	2.6452e-06	-5.67201	NA	NA	NA	NA	NA	NA	1	1	1	0	3	0.247192	-5.23161	1.16204	-5.55625	-1.06199	5.55625	NA	NA	0.80476	1.6804e-07	0.24522	2.75633e-08	0.283482	2.75633e-08	NA	NA	0.922222	1.2998e-05	0.853146	5.73898e-06	0.832308	4.51124e-06	NA	NA
OGFOD2	2.3652e-05	0.00186684	4.22729	1.663e-07	1.46203e-05	5.23353	Brain_Anterior_cingulate_cortex_BA24	7.24017e-07	0.000229803	4.95481	1.41132e-08	3.23261e-06	5.67201	Artery_Aorta	7.24017e-07	0.00016697	4.95481	1.41132e-08	2.74377e-06	5.67201	NA	NA	NA	NA	NA	NA	1	1	1	0	3	0.247192	-5.23161	1.16204	-5.55625	1.16204	-5.55625	NA	NA	0.80476	1.6804e-07	0.24522	2.75633e-08	0.24522	2.75633e-08	NA	NA	0.922222	1.2998e-05	0.845076	5.88171e-06	0.822222	4.52025e-06	NA	NA
OGFOD2	2.3652e-05	0.00186684	4.22729	1.663e-07	1.46203e-05	5.23353	Brain_Anterior_cingulate_cortex_BA24	7.24017e-07	0.000229803	4.95481	1.41132e-08	3.23261e-06	5.67201	Artery_Coronary	7.24017e-07	0.000172406	4.95481	1.41132e-08	3.0341e-06	5.67201	NA	NA	NA	NA	NA	NA	1	1	1	0	3	0.247192	-5.23161	1.16204	-5.55625	1.16204	-5.55625	NA	NA	0.80476	1.6804e-07	0.24522	2.75633e-08	0.24522	2.75633e-08	NA	NA	0.922222	1.2998e-05	0.845076	5.88171e-06	0.814421	4.83485e-06	NA	NA
OGFOD2	2.3652e-05	0.00186684	4.22729	1.663e-07	1.46203e-05	5.23353	Brain_Anterior_cingulate_cortex_BA24	7.24017e-07	0.000229803	4.95481	1.41132e-08	3.23261e-06	5.67201	Artery_Tibial	7.24017e-07	0.000170636	4.95481	1.41132e-08	2.78514e-06	5.67201	NA	NA	NA	NA	NA	NA	1	1	1	0	3	0.247192	-5.23161	1.16204	-5.55625	1.16204	-5.55625	NA	NA	0.80476	1.6804e-07	0.24522	2.75633e-08	0.24522	2.75633e-08	NA	NA	0.922222	1.2998e-05	0.845076	5.88171e-06	0.813804	4.6376e-06	NA	NA
OGFOD2	2.3652e-05	0.00186684	4.22729	1.663e-07	1.46203e-05	5.23353	Brain_Anterior_cingulate_cortex_BA24	7.24017e-07	0.000229803	4.95481	1.41132e-08	3.23261e-06	5.67201	Brain_Amygdala	7.24017e-07	0.000271838	4.95481	1.41132e-08	5.1876e-06	5.67201	NA	NA	NA	NA	NA	NA	1	1	1	0	3	0.247192	-5.23161	1.16204	-5.55625	1.16204	-5.55625	NA	NA	0.80476	1.6804e-07	0.24522	2.75633e-08	0.24522	2.75633e-08	NA	NA	0.922222	1.2998e-05	0.845076	5.88171e-06	0.837185	5.98728e-06	NA	NA
OGFOD2	2.3652e-05	0.00186684	4.22729	1.663e-07	1.46203e-05	5.23353	Brain_Anterior_cingulate_cortex_BA24	7.24017e-07	0.000229803	4.95481	1.41132e-08	3.23261e-06	5.67201	Brain_Caudate_basal_ganglia	7.24017e-07	0.000202171	4.95481	1.41132e-08	3.31996e-06	5.67201	NA	NA	NA	NA	NA	NA	1	1	1	0	3	0.247192	-5.23161	1.16204	-5.55625	1.16204	-5.55625	NA	NA	0.80476	1.6804e-07	0.24522	2.75633e-08	0.24522	2.75633e-08	NA	NA	0.922222	1.2998e-05	0.845076	5.88171e-06	0.827874	5.05516e-06	NA	NA
OGFOD2	2.3652e-05	0.00186684	4.22729	1.663e-07	1.46203e-05	5.23353	Brain_Anterior_cingulate_cortex_BA24	7.24017e-07	0.000229803	4.95481	1.41132e-08	3.23261e-06	5.67201	Brain_Cerebellar_Hemisphere	7.24017e-07	0.000176195	4.95481	1.41132e-08	2.83377e-06	5.67201	NA	NA	NA	NA	NA	NA	1	1	1	0	3	0.247192	-5.23161	1.16204	-5.55625	1.16204	-5.55625	NA	NA	0.80476	1.6804e-07	0.24522	2.75633e-08	0.24522	2.75633e-08	NA	NA	0.922222	1.2998e-05	0.845076	5.88171e-06	0.818747	4.45741e-06	NA	NA
OGFOD2	2.3652e-05	0.00186684	4.22729	1.663e-07	1.46203e-05	5.23353	Brain_Anterior_cingulate_cortex_BA24	7.24017e-07	0.000229803	4.95481	1.41132e-08	3.23261e-06	5.67201	Brain_Hypothalamus	7.24017e-07	0.000230676	4.95481	1.41132e-08	3.86025e-06	5.67201	NA	NA	NA	NA	NA	NA	1	1	1	0	3	0.247192	-5.23161	1.16204	-5.55625	1.16204	-5.55625	NA	NA	0.80476	1.6804e-07	0.24522	2.75633e-08	0.24522	2.75633e-08	NA	NA	0.922222	1.2998e-05	0.845076	5.88171e-06	0.8264	5.17976e-06	NA	NA
OGFOD2	2.3652e-05	0.00186684	4.22729	1.663e-07	1.46203e-05	5.23353	Brain_Anterior_cingulate_cortex_BA24	7.24017e-07	0.000229803	4.95481	1.41132e-08	3.23261e-06	5.67201	Brain_Spinal_cord_cervical_c-1	1.26937e-05	0.00254361	4.36532	8.79615e-08	1.81468e-05	5.34998	NA	NA	NA	NA	NA	NA	1	1	1	0	3	0.247192	-5.23161	1.16204	-5.55625	0.58521	-5.33085	NA	NA	0.80476	1.6804e-07	0.24522	2.75633e-08	0.558407	9.77543e-08	NA	NA	0.922222	1.2998e-05	0.845076	5.88171e-06	0.933517	1.62113e-05	NA	NA
OGFOD2	2.3652e-05	0.00186684	4.22729	1.663e-07	1.46203e-05	5.23353	Brain_Anterior_cingulate_cortex_BA24	7.24017e-07	0.000229803	4.95481	1.41132e-08	3.23261e-06	5.67201	Colon_Sigmoid	7.24017e-07	0.000162309	4.95481	1.41132e-08	2.76905e-06	5.67201	NA	NA	NA	NA	NA	NA	1	1	1	0	3	0.247192	-5.23161	1.16204	-5.55625	1.16204	-5.55625	NA	NA	0.80476	1.6804e-07	0.24522	2.75633e-08	0.24522	2.75633e-08	NA	NA	0.922222	1.2998e-05	0.845076	5.88171e-06	0.823085	4.48624e-06	NA	NA
OGFOD2	2.3652e-05	0.00186684	4.22729	1.663e-07	1.46203e-05	5.23353	Brain_Anterior_cingulate_cortex_BA24	7.24017e-07	0.000229803	4.95481	1.41132e-08	3.23261e-06	5.67201	Colon_Transverse	7.24017e-07	0.000172438	4.95481	1.41132e-08	3.01518e-06	5.67201	NA	NA	NA	NA	NA	NA	1	1	1	0	3	0.247192	-5.23161	1.16204	-5.55625	1.16204	-5.55625	NA	NA	0.80476	1.6804e-07	0.24522	2.75633e-08	0.24522	2.75633e-08	NA	NA	0.922222	1.2998e-05	0.845076	5.88171e-06	0.832398	4.83804e-06	NA	NA
OGFOD2	2.3652e-05	0.00186684	4.22729	1.663e-07	1.46203e-05	5.23353	Brain_Anterior_cingulate_cortex_BA24	7.24017e-07	0.000229803	4.95481	1.41132e-08	3.23261e-06	5.67201	Esophagus_Mucosa	7.24017e-07	0.00016796	4.95481	1.41132e-08	2.77387e-06	5.67201	NA	NA	NA	NA	NA	NA	1	1	1	0	3	0.247192	-5.23161	1.16204	-5.55625	1.16204	-5.55625	NA	NA	0.80476	1.6804e-07	0.24522	2.75633e-08	0.24522	2.75633e-08	NA	NA	0.922222	1.2998e-05	0.845076	5.88171e-06	0.824974	4.33797e-06	NA	NA
OGFOD2	2.3652e-05	0.00186684	4.22729	1.663e-07	1.46203e-05	5.23353	Brain_Anterior_cingulate_cortex_BA24	7.24017e-07	0.000229803	4.95481	1.41132e-08	3.23261e-06	5.67201	Kidney_Cortex	7.24017e-07	0.000225309	-4.95481	1.41132e-08	4.448e-06	-5.67201	NA	NA	NA	NA	NA	NA	1	1	1	0	3	0.247192	-5.23161	1.16204	-5.55625	-1.16204	5.55625	NA	NA	0.80476	1.6804e-07	0.24522	2.75633e-08	0.24522	2.75633e-08	NA	NA	0.922222	1.2998e-05	0.845076	5.88171e-06	0.827701	6.83356e-06	NA	NA
OGFOD2	2.3652e-05	0.00186684	4.22729	1.663e-07	1.46203e-05	5.23353	Brain_Anterior_cingulate_cortex_BA24	7.24017e-07	0.000229803	4.95481	1.41132e-08	3.23261e-06	5.67201	Liver	7.24017e-07	0.000211189	-4.95481	1.41132e-08	3.72306e-06	-5.67201	NA	NA	NA	NA	NA	NA	1	1	1	0	3	0.247192	-5.23161	1.16204	-5.55625	-1.16204	5.55625	NA	NA	0.80476	1.6804e-07	0.24522	2.75633e-08	0.24522	2.75633e-08	NA	NA	0.922222	1.2998e-05	0.845076	5.88171e-06	0.811344	5.33157e-06	NA	NA
OGFOD2	2.3652e-05	0.00186684	4.22729	1.663e-07	1.46203e-05	5.23353	Brain_Anterior_cingulate_cortex_BA24	7.24017e-07	0.000229803	4.95481	1.41132e-08	3.23261e-06	5.67201	Lung	7.24017e-07	0.000165443	4.95481	1.41132e-08	2.82766e-06	5.67201	NA	NA	NA	NA	NA	NA	1	1	1	0	3	0.247192	-5.23161	1.16204	-5.55625	1.16204	-5.55625	NA	NA	0.80476	1.6804e-07	0.24522	2.75633e-08	0.24522	2.75633e-08	NA	NA	0.922222	1.2998e-05	0.845076	5.88171e-06	0.813992	4.81158e-06	NA	NA
OGFOD2	2.3652e-05	0.00186684	4.22729	1.663e-07	1.46203e-05	5.23353	Brain_Anterior_cingulate_cortex_BA24	7.24017e-07	0.000229803	4.95481	1.41132e-08	3.23261e-06	5.67201	Minor_Salivary_Gland	7.24017e-07	0.000169293	4.95481	1.41132e-08	2.78134e-06	5.67201	NA	NA	NA	NA	NA	NA	1	1	1	0	3	0.247192	-5.23161	1.16204	-5.55625	1.16204	-5.55625	NA	NA	0.80476	1.6804e-07	0.24522	2.75633e-08	0.24522	2.75633e-08	NA	NA	0.922222	1.2998e-05	0.845076	5.88171e-06	0.823144	4.75678e-06	NA	NA
OGFOD2	2.3652e-05	0.00186684	4.22729	1.663e-07	1.46203e-05	5.23353	Brain_Anterior_cingulate_cortex_BA24	7.24017e-07	0.000229803	4.95481	1.41132e-08	3.23261e-06	5.67201	Muscle_Skeletal	7.24017e-07	0.000193726	-4.95481	1.41132e-08	3.04153e-06	-5.67201	NA	NA	NA	NA	NA	NA	1	1	1	0	3	0.247192	-5.23161	1.16204	-5.55625	-1.16204	5.55625	NA	NA	0.80476	1.6804e-07	0.24522	2.75633e-08	0.24522	2.75633e-08	NA	NA	0.922222	1.2998e-05	0.845076	5.88171e-06	0.826764	4.95632e-06	NA	NA
OGFOD2	2.3652e-05	0.00186684	4.22729	1.663e-07	1.46203e-05	5.23353	Brain_Anterior_cingulate_cortex_BA24	7.24017e-07	0.000229803	4.95481	1.41132e-08	3.23261e-06	5.67201	Ovary	7.24017e-07	0.000181979	4.95481	1.41132e-08	3.07067e-06	5.67201	NA	NA	NA	NA	NA	NA	1	1	1	0	3	0.247192	-5.23161	1.16204	-5.55625	1.16204	-5.55625	NA	NA	0.80476	1.6804e-07	0.24522	2.75633e-08	0.24522	2.75633e-08	NA	NA	0.922222	1.2998e-05	0.845076	5.88171e-06	0.825959	4.73836e-06	NA	NA
OGFOD2	2.3652e-05	0.00186684	4.22729	1.663e-07	1.46203e-05	5.23353	Brain_Anterior_cingulate_cortex_BA24	7.24017e-07	0.000229803	4.95481	1.41132e-08	3.23261e-06	5.67201	Pancreas	7.24017e-07	0.000208408	4.95481	1.41132e-08	3.45337e-06	5.67201	NA	NA	NA	NA	NA	NA	1	1	1	0	3	0.247192	-5.23161	1.16204	-5.55625	1.16204	-5.55625	NA	NA	0.80476	1.6804e-07	0.24522	2.75633e-08	0.24522	2.75633e-08	NA	NA	0.922222	1.2998e-05	0.845076	5.88171e-06	0.823689	5.38292e-06	NA	NA
OGFOD2	2.3652e-05	0.00186684	4.22729	1.663e-07	1.46203e-05	5.23353	Brain_Anterior_cingulate_cortex_BA24	7.24017e-07	0.000229803	4.95481	1.41132e-08	3.23261e-06	5.67201	Prostate	7.24017e-07	0.000174605	4.95481	1.41132e-08	2.87299e-06	5.67201	NA	NA	NA	NA	NA	NA	1	1	1	0	3	0.247192	-5.23161	1.16204	-5.55625	1.16204	-5.55625	NA	NA	0.80476	1.6804e-07	0.24522	2.75633e-08	0.24522	2.75633e-08	NA	NA	0.922222	1.2998e-05	0.845076	5.88171e-06	0.830308	4.79661e-06	NA	NA
OGFOD2	2.3652e-05	0.00186684	4.22729	1.663e-07	1.46203e-05	5.23353	Brain_Anterior_cingulate_cortex_BA24	7.24017e-07	0.000229803	4.95481	1.41132e-08	3.23261e-06	5.67201	Skin_Not_Sun_Exposed_Suprapubic	7.24017e-07	0.000182777	4.95481	1.41132e-08	3.23518e-06	5.67201	NA	NA	NA	NA	NA	NA	1	1	1	0	3	0.247192	-5.23161	1.16204	-5.55625	1.16204	-5.55625	NA	NA	0.80476	1.6804e-07	0.24522	2.75633e-08	0.24522	2.75633e-08	NA	NA	0.922222	1.2998e-05	0.845076	5.88171e-06	0.830458	4.7018e-06	NA	NA
OGFOD2	2.3652e-05	0.00186684	4.22729	1.663e-07	1.46203e-05	5.23353	Brain_Anterior_cingulate_cortex_BA24	7.24017e-07	0.000229803	4.95481	1.41132e-08	3.23261e-06	5.67201	Small_Intestine_Terminal_Ileum	7.24017e-07	0.000176883	-4.95481	1.41132e-08	3.00395e-06	-5.67201	NA	NA	NA	NA	NA	NA	1	1	1	0	3	0.247192	-5.23161	1.16204	-5.55625	-1.16204	5.55625	NA	NA	0.80476	1.6804e-07	0.24522	2.75633e-08	0.24522	2.75633e-08	NA	NA	0.922222	1.2998e-05	0.845076	5.88171e-06	0.835766	4.93174e-06	NA	NA
OGFOD2	2.3652e-05	0.00186684	4.22729	1.663e-07	1.46203e-05	5.23353	Brain_Anterior_cingulate_cortex_BA24	7.24017e-07	0.000229803	4.95481	1.41132e-08	3.23261e-06	5.67201	Spleen	7.24017e-07	0.000186946	-4.95481	1.41132e-08	2.89567e-06	-5.67201	NA	NA	NA	NA	NA	NA	1	1	1	0	3	0.247192	-5.23161	1.16204	-5.55625	-1.16204	5.55625	NA	NA	0.80476	1.6804e-07	0.24522	2.75633e-08	0.24522	2.75633e-08	NA	NA	0.922222	1.2998e-05	0.845076	5.88171e-06	0.82287	4.43151e-06	NA	NA
OGFOD2	2.3652e-05	0.00186684	4.22729	1.663e-07	1.46203e-05	5.23353	Brain_Anterior_cingulate_cortex_BA24	7.24017e-07	0.000229803	4.95481	1.41132e-08	3.23261e-06	5.67201	Stomach	7.24017e-07	0.00018956	4.95481	1.41132e-08	3.14899e-06	5.67201	NA	NA	NA	NA	NA	NA	1	1	1	0	3	0.247192	-5.23161	1.16204	-5.55625	1.16204	-5.55625	NA	NA	0.80476	1.6804e-07	0.24522	2.75633e-08	0.24522	2.75633e-08	NA	NA	0.922222	1.2998e-05	0.845076	5.88171e-06	0.831504	5.21884e-06	NA	NA
OGFOD2	2.3652e-05	0.00186684	4.22729	1.663e-07	1.46203e-05	5.23353	Brain_Anterior_cingulate_cortex_BA24	7.24017e-07	0.000229803	4.95481	1.41132e-08	3.23261e-06	5.67201	Testis	7.24017e-07	0.00020025	-4.95481	1.41132e-08	3.20526e-06	-5.67201	NA	NA	NA	NA	NA	NA	1	1	1	0	3	0.247192	-5.23161	1.16204	-5.55625	-0.661786	5.55625	NA	NA	0.80476	1.6804e-07	0.24522	2.75633e-08	0.508108	2.75633e-08	NA	NA	0.922222	1.2998e-05	0.845076	5.88171e-06	0.925576	5.27659e-06	NA	NA
OGFOD2	2.3652e-05	0.00186684	4.22729	1.663e-07	1.46203e-05	5.23353	Brain_Anterior_cingulate_cortex_BA24	7.24017e-07	0.000229803	4.95481	1.41132e-08	3.23261e-06	5.67201	Thyroid	7.24017e-07	0.000161853	4.95481	1.41132e-08	3.02355e-06	5.67201	NA	NA	NA	NA	NA	NA	1	1	1	0	3	0.247192	-5.23161	1.16204	-5.55625	1.16204	-5.55625	NA	NA	0.80476	1.6804e-07	0.24522	2.75633e-08	0.24522	2.75633e-08	NA	NA	0.922222	1.2998e-05	0.845076	5.88171e-06	0.82172	4.44496e-06	NA	NA
OGFOD2	2.3652e-05	0.00186684	4.22729	1.663e-07	1.46203e-05	5.23353	Brain_Anterior_cingulate_cortex_BA24	7.24017e-07	0.000229803	4.95481	1.41132e-08	3.23261e-06	5.67201	Uterus	7.24017e-07	0.00018373	4.95481	1.41132e-08	3.04857e-06	5.67201	NA	NA	NA	NA	NA	NA	1	1	1	0	3	0.247192	-5.23161	1.16204	-5.55625	1.16204	-5.55625	NA	NA	0.80476	1.6804e-07	0.24522	2.75633e-08	0.24522	2.75633e-08	NA	NA	0.922222	1.2998e-05	0.845076	5.88171e-06	0.819125	4.84748e-06	NA	NA
OGFOD2	2.3652e-05	0.00186684	4.22729	1.663e-07	1.46203e-05	5.23353	Brain_Anterior_cingulate_cortex_BA24	7.24017e-07	0.000229803	4.95481	1.41132e-08	3.23261e-06	5.67201	Vagina	7.24017e-07	0.000197707	4.95481	1.41132e-08	3.24146e-06	5.67201	NA	NA	NA	NA	NA	NA	1	1	1	0	3	0.247192	-5.23161	1.16204	-5.55625	1.16204	-5.55625	NA	NA	0.80476	1.6804e-07	0.24522	2.75633e-08	0.24522	2.75633e-08	NA	NA	0.922222	1.2998e-05	0.845076	5.88171e-06	0.827594	4.85115e-06	NA	NA
OGFOD2	2.3652e-05	0.00186684	4.22729	1.663e-07	1.46203e-05	5.23353	Brain_Anterior_cingulate_cortex_BA24	7.24017e-07	0.000229803	4.95481	1.41132e-08	3.23261e-06	5.67201	smultixcan	7.24017e-07	0.000175534	-4.95481	1.41132e-08	2.6452e-06	-5.67201	NA	NA	NA	NA	NA	NA	1	1	1	0	3	0.247192	-5.23161	1.16204	-5.55625	-1.06199	5.55625	NA	NA	0.80476	1.6804e-07	0.24522	2.75633e-08	0.283482	2.75633e-08	NA	NA	0.922222	1.2998e-05	0.845076	5.88171e-06	0.832308	4.51124e-06	NA	NA
OGFOD2	2.3652e-05	0.00186684	4.22729	1.663e-07	1.46203e-05	5.23353	Brain_Frontal_Cortex_BA9	3.03156e-07	0.000100501	5.12147	1.64373e-09	4.49743e-07	6.02959	Artery_Aorta	7.24017e-07	0.00016697	4.95481	1.41132e-08	2.74377e-06	5.67201	NA	NA	NA	NA	NA	NA	1	1	1	0	3	0.247192	-5.23161	1.04535	-5.93195	1.16204	-5.55625	NA	NA	0.80476	1.6804e-07	0.295862	2.99351e-09	0.24522	2.75633e-08	NA	NA	0.922222	1.2998e-05	0.86835	8.17431e-07	0.822222	4.52025e-06	NA	NA
OGFOD2	2.3652e-05	0.00186684	4.22729	1.663e-07	1.46203e-05	5.23353	Brain_Frontal_Cortex_BA9	3.03156e-07	0.000100501	5.12147	1.64373e-09	4.49743e-07	6.02959	Artery_Coronary	7.24017e-07	0.000172406	4.95481	1.41132e-08	3.0341e-06	5.67201	NA	NA	NA	NA	NA	NA	1	1	1	0	3	0.247192	-5.23161	1.04535	-5.93195	1.16204	-5.55625	NA	NA	0.80476	1.6804e-07	0.295862	2.99351e-09	0.24522	2.75633e-08	NA	NA	0.922222	1.2998e-05	0.86835	8.17431e-07	0.814421	4.83485e-06	NA	NA
OGFOD2	2.3652e-05	0.00186684	4.22729	1.663e-07	1.46203e-05	5.23353	Brain_Frontal_Cortex_BA9	3.03156e-07	0.000100501	5.12147	1.64373e-09	4.49743e-07	6.02959	Artery_Tibial	7.24017e-07	0.000170636	4.95481	1.41132e-08	2.78514e-06	5.67201	NA	NA	NA	NA	NA	NA	1	1	1	0	3	0.247192	-5.23161	1.04535	-5.93195	1.16204	-5.55625	NA	NA	0.80476	1.6804e-07	0.295862	2.99351e-09	0.24522	2.75633e-08	NA	NA	0.922222	1.2998e-05	0.86835	8.17431e-07	0.813804	4.6376e-06	NA	NA
OGFOD2	2.3652e-05	0.00186684	4.22729	1.663e-07	1.46203e-05	5.23353	Brain_Frontal_Cortex_BA9	3.03156e-07	0.000100501	5.12147	1.64373e-09	4.49743e-07	6.02959	Brain_Amygdala	7.24017e-07	0.000271838	4.95481	1.41132e-08	5.1876e-06	5.67201	NA	NA	NA	NA	NA	NA	1	1	1	0	3	0.247192	-5.23161	1.04535	-5.93195	1.16204	-5.55625	NA	NA	0.80476	1.6804e-07	0.295862	2.99351e-09	0.24522	2.75633e-08	NA	NA	0.922222	1.2998e-05	0.86835	8.17431e-07	0.837185	5.98728e-06	NA	NA
OGFOD2	2.3652e-05	0.00186684	4.22729	1.663e-07	1.46203e-05	5.23353	Brain_Frontal_Cortex_BA9	3.03156e-07	0.000100501	5.12147	1.64373e-09	4.49743e-07	6.02959	Brain_Caudate_basal_ganglia	7.24017e-07	0.000202171	4.95481	1.41132e-08	3.31996e-06	5.67201	NA	NA	NA	NA	NA	NA	1	1	1	0	3	0.247192	-5.23161	1.04535	-5.93195	1.16204	-5.55625	NA	NA	0.80476	1.6804e-07	0.295862	2.99351e-09	0.24522	2.75633e-08	NA	NA	0.922222	1.2998e-05	0.86835	8.17431e-07	0.827874	5.05516e-06	NA	NA
OGFOD2	2.3652e-05	0.00186684	4.22729	1.663e-07	1.46203e-05	5.23353	Brain_Frontal_Cortex_BA9	3.03156e-07	0.000100501	5.12147	1.64373e-09	4.49743e-07	6.02959	Brain_Cerebellar_Hemisphere	7.24017e-07	0.000176195	4.95481	1.41132e-08	2.83377e-06	5.67201	NA	NA	NA	NA	NA	NA	1	1	1	0	3	0.247192	-5.23161	1.04535	-5.93195	1.16204	-5.55625	NA	NA	0.80476	1.6804e-07	0.295862	2.99351e-09	0.24522	2.75633e-08	NA	NA	0.922222	1.2998e-05	0.86835	8.17431e-07	0.818747	4.45741e-06	NA	NA
OGFOD2	2.3652e-05	0.00186684	4.22729	1.663e-07	1.46203e-05	5.23353	Brain_Frontal_Cortex_BA9	3.03156e-07	0.000100501	5.12147	1.64373e-09	4.49743e-07	6.02959	Brain_Hypothalamus	7.24017e-07	0.000230676	4.95481	1.41132e-08	3.86025e-06	5.67201	NA	NA	NA	NA	NA	NA	1	1	1	0	3	0.247192	-5.23161	1.04535	-5.93195	1.16204	-5.55625	NA	NA	0.80476	1.6804e-07	0.295862	2.99351e-09	0.24522	2.75633e-08	NA	NA	0.922222	1.2998e-05	0.86835	8.17431e-07	0.8264	5.17976e-06	NA	NA
OGFOD2	2.3652e-05	0.00186684	4.22729	1.663e-07	1.46203e-05	5.23353	Brain_Frontal_Cortex_BA9	3.03156e-07	0.000100501	5.12147	1.64373e-09	4.49743e-07	6.02959	Brain_Spinal_cord_cervical_c-1	1.26937e-05	0.00254361	4.36532	8.79615e-08	1.81468e-05	5.34998	NA	NA	NA	NA	NA	NA	1	1	1	0	3	0.247192	-5.23161	1.04535	-5.93195	0.58521	-5.33085	NA	NA	0.80476	1.6804e-07	0.295862	2.99351e-09	0.558407	9.77543e-08	NA	NA	0.922222	1.2998e-05	0.86835	8.17431e-07	0.933517	1.62113e-05	NA	NA
OGFOD2	2.3652e-05	0.00186684	4.22729	1.663e-07	1.46203e-05	5.23353	Brain_Frontal_Cortex_BA9	3.03156e-07	0.000100501	5.12147	1.64373e-09	4.49743e-07	6.02959	Colon_Sigmoid	7.24017e-07	0.000162309	4.95481	1.41132e-08	2.76905e-06	5.67201	NA	NA	NA	NA	NA	NA	1	1	1	0	3	0.247192	-5.23161	1.04535	-5.93195	1.16204	-5.55625	NA	NA	0.80476	1.6804e-07	0.295862	2.99351e-09	0.24522	2.75633e-08	NA	NA	0.922222	1.2998e-05	0.86835	8.17431e-07	0.823085	4.48624e-06	NA	NA
OGFOD2	2.3652e-05	0.00186684	4.22729	1.663e-07	1.46203e-05	5.23353	Brain_Frontal_Cortex_BA9	3.03156e-07	0.000100501	5.12147	1.64373e-09	4.49743e-07	6.02959	Colon_Transverse	7.24017e-07	0.000172438	4.95481	1.41132e-08	3.01518e-06	5.67201	NA	NA	NA	NA	NA	NA	1	1	1	0	3	0.247192	-5.23161	1.04535	-5.93195	1.16204	-5.55625	NA	NA	0.80476	1.6804e-07	0.295862	2.99351e-09	0.24522	2.75633e-08	NA	NA	0.922222	1.2998e-05	0.86835	8.17431e-07	0.832398	4.83804e-06	NA	NA
OGFOD2	2.3652e-05	0.00186684	4.22729	1.663e-07	1.46203e-05	5.23353	Brain_Frontal_Cortex_BA9	3.03156e-07	0.000100501	5.12147	1.64373e-09	4.49743e-07	6.02959	Esophagus_Mucosa	7.24017e-07	0.00016796	4.95481	1.41132e-08	2.77387e-06	5.67201	NA	NA	NA	NA	NA	NA	1	1	1	0	3	0.247192	-5.23161	1.04535	-5.93195	1.16204	-5.55625	NA	NA	0.80476	1.6804e-07	0.295862	2.99351e-09	0.24522	2.75633e-08	NA	NA	0.922222	1.2998e-05	0.86835	8.17431e-07	0.824974	4.33797e-06	NA	NA
OGFOD2	2.3652e-05	0.00186684	4.22729	1.663e-07	1.46203e-05	5.23353	Brain_Frontal_Cortex_BA9	3.03156e-07	0.000100501	5.12147	1.64373e-09	4.49743e-07	6.02959	Kidney_Cortex	7.24017e-07	0.000225309	-4.95481	1.41132e-08	4.448e-06	-5.67201	NA	NA	NA	NA	NA	NA	1	1	1	0	3	0.247192	-5.23161	1.04535	-5.93195	-1.16204	5.55625	NA	NA	0.80476	1.6804e-07	0.295862	2.99351e-09	0.24522	2.75633e-08	NA	NA	0.922222	1.2998e-05	0.86835	8.17431e-07	0.827701	6.83356e-06	NA	NA
OGFOD2	2.3652e-05	0.00186684	4.22729	1.663e-07	1.46203e-05	5.23353	Brain_Frontal_Cortex_BA9	3.03156e-07	0.000100501	5.12147	1.64373e-09	4.49743e-07	6.02959	Liver	7.24017e-07	0.000211189	-4.95481	1.41132e-08	3.72306e-06	-5.67201	NA	NA	NA	NA	NA	NA	1	1	1	0	3	0.247192	-5.23161	1.04535	-5.93195	-1.16204	5.55625	NA	NA	0.80476	1.6804e-07	0.295862	2.99351e-09	0.24522	2.75633e-08	NA	NA	0.922222	1.2998e-05	0.86835	8.17431e-07	0.811344	5.33157e-06	NA	NA
OGFOD2	2.3652e-05	0.00186684	4.22729	1.663e-07	1.46203e-05	5.23353	Brain_Frontal_Cortex_BA9	3.03156e-07	0.000100501	5.12147	1.64373e-09	4.49743e-07	6.02959	Lung	7.24017e-07	0.000165443	4.95481	1.41132e-08	2.82766e-06	5.67201	NA	NA	NA	NA	NA	NA	1	1	1	0	3	0.247192	-5.23161	1.04535	-5.93195	1.16204	-5.55625	NA	NA	0.80476	1.6804e-07	0.295862	2.99351e-09	0.24522	2.75633e-08	NA	NA	0.922222	1.2998e-05	0.86835	8.17431e-07	0.813992	4.81158e-06	NA	NA
OGFOD2	2.3652e-05	0.00186684	4.22729	1.663e-07	1.46203e-05	5.23353	Brain_Frontal_Cortex_BA9	3.03156e-07	0.000100501	5.12147	1.64373e-09	4.49743e-07	6.02959	Minor_Salivary_Gland	7.24017e-07	0.000169293	4.95481	1.41132e-08	2.78134e-06	5.67201	NA	NA	NA	NA	NA	NA	1	1	1	0	3	0.247192	-5.23161	1.04535	-5.93195	1.16204	-5.55625	NA	NA	0.80476	1.6804e-07	0.295862	2.99351e-09	0.24522	2.75633e-08	NA	NA	0.922222	1.2998e-05	0.86835	8.17431e-07	0.823144	4.75678e-06	NA	NA
OGFOD2	2.3652e-05	0.00186684	4.22729	1.663e-07	1.46203e-05	5.23353	Brain_Frontal_Cortex_BA9	3.03156e-07	0.000100501	5.12147	1.64373e-09	4.49743e-07	6.02959	Muscle_Skeletal	7.24017e-07	0.000193726	-4.95481	1.41132e-08	3.04153e-06	-5.67201	NA	NA	NA	NA	NA	NA	1	1	1	0	3	0.247192	-5.23161	1.04535	-5.93195	-1.16204	5.55625	NA	NA	0.80476	1.6804e-07	0.295862	2.99351e-09	0.24522	2.75633e-08	NA	NA	0.922222	1.2998e-05	0.86835	8.17431e-07	0.826764	4.95632e-06	NA	NA
OGFOD2	2.3652e-05	0.00186684	4.22729	1.663e-07	1.46203e-05	5.23353	Brain_Frontal_Cortex_BA9	3.03156e-07	0.000100501	5.12147	1.64373e-09	4.49743e-07	6.02959	Ovary	7.24017e-07	0.000181979	4.95481	1.41132e-08	3.07067e-06	5.67201	NA	NA	NA	NA	NA	NA	1	1	1	0	3	0.247192	-5.23161	1.04535	-5.93195	1.16204	-5.55625	NA	NA	0.80476	1.6804e-07	0.295862	2.99351e-09	0.24522	2.75633e-08	NA	NA	0.922222	1.2998e-05	0.86835	8.17431e-07	0.825959	4.73836e-06	NA	NA
OGFOD2	2.3652e-05	0.00186684	4.22729	1.663e-07	1.46203e-05	5.23353	Brain_Frontal_Cortex_BA9	3.03156e-07	0.000100501	5.12147	1.64373e-09	4.49743e-07	6.02959	Pancreas	7.24017e-07	0.000208408	4.95481	1.41132e-08	3.45337e-06	5.67201	NA	NA	NA	NA	NA	NA	1	1	1	0	3	0.247192	-5.23161	1.04535	-5.93195	1.16204	-5.55625	NA	NA	0.80476	1.6804e-07	0.295862	2.99351e-09	0.24522	2.75633e-08	NA	NA	0.922222	1.2998e-05	0.86835	8.17431e-07	0.823689	5.38292e-06	NA	NA
OGFOD2	2.3652e-05	0.00186684	4.22729	1.663e-07	1.46203e-05	5.23353	Brain_Frontal_Cortex_BA9	3.03156e-07	0.000100501	5.12147	1.64373e-09	4.49743e-07	6.02959	Prostate	7.24017e-07	0.000174605	4.95481	1.41132e-08	2.87299e-06	5.67201	NA	NA	NA	NA	NA	NA	1	1	1	0	3	0.247192	-5.23161	1.04535	-5.93195	1.16204	-5.55625	NA	NA	0.80476	1.6804e-07	0.295862	2.99351e-09	0.24522	2.75633e-08	NA	NA	0.922222	1.2998e-05	0.86835	8.17431e-07	0.830308	4.79661e-06	NA	NA
OGFOD2	2.3652e-05	0.00186684	4.22729	1.663e-07	1.46203e-05	5.23353	Brain_Frontal_Cortex_BA9	3.03156e-07	0.000100501	5.12147	1.64373e-09	4.49743e-07	6.02959	Skin_Not_Sun_Exposed_Suprapubic	7.24017e-07	0.000182777	4.95481	1.41132e-08	3.23518e-06	5.67201	NA	NA	NA	NA	NA	NA	1	1	1	0	3	0.247192	-5.23161	1.04535	-5.93195	1.16204	-5.55625	NA	NA	0.80476	1.6804e-07	0.295862	2.99351e-09	0.24522	2.75633e-08	NA	NA	0.922222	1.2998e-05	0.86835	8.17431e-07	0.830458	4.7018e-06	NA	NA
OGFOD2	2.3652e-05	0.00186684	4.22729	1.663e-07	1.46203e-05	5.23353	Brain_Frontal_Cortex_BA9	3.03156e-07	0.000100501	5.12147	1.64373e-09	4.49743e-07	6.02959	Small_Intestine_Terminal_Ileum	7.24017e-07	0.000176883	-4.95481	1.41132e-08	3.00395e-06	-5.67201	NA	NA	NA	NA	NA	NA	1	1	1	0	3	0.247192	-5.23161	1.04535	-5.93195	-1.16204	5.55625	NA	NA	0.80476	1.6804e-07	0.295862	2.99351e-09	0.24522	2.75633e-08	NA	NA	0.922222	1.2998e-05	0.86835	8.17431e-07	0.835766	4.93174e-06	NA	NA
OGFOD2	2.3652e-05	0.00186684	4.22729	1.663e-07	1.46203e-05	5.23353	Brain_Frontal_Cortex_BA9	3.03156e-07	0.000100501	5.12147	1.64373e-09	4.49743e-07	6.02959	Spleen	7.24017e-07	0.000186946	-4.95481	1.41132e-08	2.89567e-06	-5.67201	NA	NA	NA	NA	NA	NA	1	1	1	0	3	0.247192	-5.23161	1.04535	-5.93195	-1.16204	5.55625	NA	NA	0.80476	1.6804e-07	0.295862	2.99351e-09	0.24522	2.75633e-08	NA	NA	0.922222	1.2998e-05	0.86835	8.17431e-07	0.82287	4.43151e-06	NA	NA
OGFOD2	2.3652e-05	0.00186684	4.22729	1.663e-07	1.46203e-05	5.23353	Brain_Frontal_Cortex_BA9	3.03156e-07	0.000100501	5.12147	1.64373e-09	4.49743e-07	6.02959	Stomach	7.24017e-07	0.00018956	4.95481	1.41132e-08	3.14899e-06	5.67201	NA	NA	NA	NA	NA	NA	1	1	1	0	3	0.247192	-5.23161	1.04535	-5.93195	1.16204	-5.55625	NA	NA	0.80476	1.6804e-07	0.295862	2.99351e-09	0.24522	2.75633e-08	NA	NA	0.922222	1.2998e-05	0.86835	8.17431e-07	0.831504	5.21884e-06	NA	NA
OGFOD2	2.3652e-05	0.00186684	4.22729	1.663e-07	1.46203e-05	5.23353	Brain_Frontal_Cortex_BA9	3.03156e-07	0.000100501	5.12147	1.64373e-09	4.49743e-07	6.02959	Testis	7.24017e-07	0.00020025	-4.95481	1.41132e-08	3.20526e-06	-5.67201	NA	NA	NA	NA	NA	NA	1	1	1	0	3	0.247192	-5.23161	1.04535	-5.93195	-0.661786	5.55625	NA	NA	0.80476	1.6804e-07	0.295862	2.99351e-09	0.508108	2.75633e-08	NA	NA	0.922222	1.2998e-05	0.86835	8.17431e-07	0.925576	5.27659e-06	NA	NA
OGFOD2	2.3652e-05	0.00186684	4.22729	1.663e-07	1.46203e-05	5.23353	Brain_Frontal_Cortex_BA9	3.03156e-07	0.000100501	5.12147	1.64373e-09	4.49743e-07	6.02959	Thyroid	7.24017e-07	0.000161853	4.95481	1.41132e-08	3.02355e-06	5.67201	NA	NA	NA	NA	NA	NA	1	1	1	0	3	0.247192	-5.23161	1.04535	-5.93195	1.16204	-5.55625	NA	NA	0.80476	1.6804e-07	0.295862	2.99351e-09	0.24522	2.75633e-08	NA	NA	0.922222	1.2998e-05	0.86835	8.17431e-07	0.82172	4.44496e-06	NA	NA
OGFOD2	2.3652e-05	0.00186684	4.22729	1.663e-07	1.46203e-05	5.23353	Brain_Frontal_Cortex_BA9	3.03156e-07	0.000100501	5.12147	1.64373e-09	4.49743e-07	6.02959	Uterus	7.24017e-07	0.00018373	4.95481	1.41132e-08	3.04857e-06	5.67201	NA	NA	NA	NA	NA	NA	1	1	1	0	3	0.247192	-5.23161	1.04535	-5.93195	1.16204	-5.55625	NA	NA	0.80476	1.6804e-07	0.295862	2.99351e-09	0.24522	2.75633e-08	NA	NA	0.922222	1.2998e-05	0.86835	8.17431e-07	0.819125	4.84748e-06	NA	NA
OGFOD2	2.3652e-05	0.00186684	4.22729	1.663e-07	1.46203e-05	5.23353	Brain_Frontal_Cortex_BA9	3.03156e-07	0.000100501	5.12147	1.64373e-09	4.49743e-07	6.02959	Vagina	7.24017e-07	0.000197707	4.95481	1.41132e-08	3.24146e-06	5.67201	NA	NA	NA	NA	NA	NA	1	1	1	0	3	0.247192	-5.23161	1.04535	-5.93195	1.16204	-5.55625	NA	NA	0.80476	1.6804e-07	0.295862	2.99351e-09	0.24522	2.75633e-08	NA	NA	0.922222	1.2998e-05	0.86835	8.17431e-07	0.827594	4.85115e-06	NA	NA
OGFOD2	2.3652e-05	0.00186684	4.22729	1.663e-07	1.46203e-05	5.23353	Brain_Frontal_Cortex_BA9	3.03156e-07	0.000100501	5.12147	1.64373e-09	4.49743e-07	6.02959	smultixcan	7.24017e-07	0.000175534	-4.95481	1.41132e-08	2.6452e-06	-5.67201	NA	NA	NA	NA	NA	NA	1	1	1	0	3	0.247192	-5.23161	1.04535	-5.93195	-1.06199	5.55625	NA	NA	0.80476	1.6804e-07	0.295862	2.99351e-09	0.283482	2.75633e-08	NA	NA	0.922222	1.2998e-05	0.86835	8.17431e-07	0.832308	4.51124e-06	NA	NA
OGFOD2	2.3652e-05	0.00186684	4.22729	1.663e-07	1.46203e-05	5.23353	Brain_Hypothalamus	7.24017e-07	0.000311801	4.95481	1.41132e-08	3.80128e-06	5.67201	Artery_Aorta	7.24017e-07	0.00016697	4.95481	1.41132e-08	2.74377e-06	5.67201	NA	NA	NA	NA	NA	NA	1	1	1	0	3	0.247192	-5.23161	1.16204	-5.55625	1.16204	-5.55625	NA	NA	0.80476	1.6804e-07	0.24522	2.75633e-08	0.24522	2.75633e-08	NA	NA	0.922222	1.2998e-05	0.835723	7.82395e-06	0.822222	4.52025e-06	NA	NA
OGFOD2	2.3652e-05	0.00186684	4.22729	1.663e-07	1.46203e-05	5.23353	Brain_Hypothalamus	7.24017e-07	0.000311801	4.95481	1.41132e-08	3.80128e-06	5.67201	Artery_Coronary	7.24017e-07	0.000172406	4.95481	1.41132e-08	3.0341e-06	5.67201	NA	NA	NA	NA	NA	NA	1	1	1	0	3	0.247192	-5.23161	1.16204	-5.55625	1.16204	-5.55625	NA	NA	0.80476	1.6804e-07	0.24522	2.75633e-08	0.24522	2.75633e-08	NA	NA	0.922222	1.2998e-05	0.835723	7.82395e-06	0.814421	4.83485e-06	NA	NA
OGFOD2	2.3652e-05	0.00186684	4.22729	1.663e-07	1.46203e-05	5.23353	Brain_Hypothalamus	7.24017e-07	0.000311801	4.95481	1.41132e-08	3.80128e-06	5.67201	Artery_Tibial	7.24017e-07	0.000170636	4.95481	1.41132e-08	2.78514e-06	5.67201	NA	NA	NA	NA	NA	NA	1	1	1	0	3	0.247192	-5.23161	1.16204	-5.55625	1.16204	-5.55625	NA	NA	0.80476	1.6804e-07	0.24522	2.75633e-08	0.24522	2.75633e-08	NA	NA	0.922222	1.2998e-05	0.835723	7.82395e-06	0.813804	4.6376e-06	NA	NA
OGFOD2	2.3652e-05	0.00186684	4.22729	1.663e-07	1.46203e-05	5.23353	Brain_Hypothalamus	7.24017e-07	0.000311801	4.95481	1.41132e-08	3.80128e-06	5.67201	Brain_Amygdala	7.24017e-07	0.000271838	4.95481	1.41132e-08	5.1876e-06	5.67201	NA	NA	NA	NA	NA	NA	1	1	1	0	3	0.247192	-5.23161	1.16204	-5.55625	1.16204	-5.55625	NA	NA	0.80476	1.6804e-07	0.24522	2.75633e-08	0.24522	2.75633e-08	NA	NA	0.922222	1.2998e-05	0.835723	7.82395e-06	0.837185	5.98728e-06	NA	NA
OGFOD2	2.3652e-05	0.00186684	4.22729	1.663e-07	1.46203e-05	5.23353	Brain_Hypothalamus	7.24017e-07	0.000311801	4.95481	1.41132e-08	3.80128e-06	5.67201	Brain_Caudate_basal_ganglia	7.24017e-07	0.000202171	4.95481	1.41132e-08	3.31996e-06	5.67201	NA	NA	NA	NA	NA	NA	1	1	1	0	3	0.247192	-5.23161	1.16204	-5.55625	1.16204	-5.55625	NA	NA	0.80476	1.6804e-07	0.24522	2.75633e-08	0.24522	2.75633e-08	NA	NA	0.922222	1.2998e-05	0.835723	7.82395e-06	0.827874	5.05516e-06	NA	NA
OGFOD2	2.3652e-05	0.00186684	4.22729	1.663e-07	1.46203e-05	5.23353	Brain_Hypothalamus	7.24017e-07	0.000311801	4.95481	1.41132e-08	3.80128e-06	5.67201	Brain_Cerebellar_Hemisphere	7.24017e-07	0.000176195	4.95481	1.41132e-08	2.83377e-06	5.67201	NA	NA	NA	NA	NA	NA	1	1	1	0	3	0.247192	-5.23161	1.16204	-5.55625	1.16204	-5.55625	NA	NA	0.80476	1.6804e-07	0.24522	2.75633e-08	0.24522	2.75633e-08	NA	NA	0.922222	1.2998e-05	0.835723	7.82395e-06	0.818747	4.45741e-06	NA	NA
OGFOD2	2.3652e-05	0.00186684	4.22729	1.663e-07	1.46203e-05	5.23353	Brain_Hypothalamus	7.24017e-07	0.000311801	4.95481	1.41132e-08	3.80128e-06	5.67201	Brain_Hypothalamus	7.24017e-07	0.000230676	4.95481	1.41132e-08	3.86025e-06	5.67201	NA	NA	NA	NA	NA	NA	1	1	1	0	3	0.247192	-5.23161	1.16204	-5.55625	1.16204	-5.55625	NA	NA	0.80476	1.6804e-07	0.24522	2.75633e-08	0.24522	2.75633e-08	NA	NA	0.922222	1.2998e-05	0.835723	7.82395e-06	0.8264	5.17976e-06	NA	NA
OGFOD2	2.3652e-05	0.00186684	4.22729	1.663e-07	1.46203e-05	5.23353	Brain_Hypothalamus	7.24017e-07	0.000311801	4.95481	1.41132e-08	3.80128e-06	5.67201	Brain_Spinal_cord_cervical_c-1	1.26937e-05	0.00254361	4.36532	8.79615e-08	1.81468e-05	5.34998	NA	NA	NA	NA	NA	NA	1	1	1	0	3	0.247192	-5.23161	1.16204	-5.55625	0.58521	-5.33085	NA	NA	0.80476	1.6804e-07	0.24522	2.75633e-08	0.558407	9.77543e-08	NA	NA	0.922222	1.2998e-05	0.835723	7.82395e-06	0.933517	1.62113e-05	NA	NA
OGFOD2	2.3652e-05	0.00186684	4.22729	1.663e-07	1.46203e-05	5.23353	Brain_Hypothalamus	7.24017e-07	0.000311801	4.95481	1.41132e-08	3.80128e-06	5.67201	Colon_Sigmoid	7.24017e-07	0.000162309	4.95481	1.41132e-08	2.76905e-06	5.67201	NA	NA	NA	NA	NA	NA	1	1	1	0	3	0.247192	-5.23161	1.16204	-5.55625	1.16204	-5.55625	NA	NA	0.80476	1.6804e-07	0.24522	2.75633e-08	0.24522	2.75633e-08	NA	NA	0.922222	1.2998e-05	0.835723	7.82395e-06	0.823085	4.48624e-06	NA	NA
OGFOD2	2.3652e-05	0.00186684	4.22729	1.663e-07	1.46203e-05	5.23353	Brain_Hypothalamus	7.24017e-07	0.000311801	4.95481	1.41132e-08	3.80128e-06	5.67201	Colon_Transverse	7.24017e-07	0.000172438	4.95481	1.41132e-08	3.01518e-06	5.67201	NA	NA	NA	NA	NA	NA	1	1	1	0	3	0.247192	-5.23161	1.16204	-5.55625	1.16204	-5.55625	NA	NA	0.80476	1.6804e-07	0.24522	2.75633e-08	0.24522	2.75633e-08	NA	NA	0.922222	1.2998e-05	0.835723	7.82395e-06	0.832398	4.83804e-06	NA	NA
OGFOD2	2.3652e-05	0.00186684	4.22729	1.663e-07	1.46203e-05	5.23353	Brain_Hypothalamus	7.24017e-07	0.000311801	4.95481	1.41132e-08	3.80128e-06	5.67201	Esophagus_Mucosa	7.24017e-07	0.00016796	4.95481	1.41132e-08	2.77387e-06	5.67201	NA	NA	NA	NA	NA	NA	1	1	1	0	3	0.247192	-5.23161	1.16204	-5.55625	1.16204	-5.55625	NA	NA	0.80476	1.6804e-07	0.24522	2.75633e-08	0.24522	2.75633e-08	NA	NA	0.922222	1.2998e-05	0.835723	7.82395e-06	0.824974	4.33797e-06	NA	NA
OGFOD2	2.3652e-05	0.00186684	4.22729	1.663e-07	1.46203e-05	5.23353	Brain_Hypothalamus	7.24017e-07	0.000311801	4.95481	1.41132e-08	3.80128e-06	5.67201	Kidney_Cortex	7.24017e-07	0.000225309	-4.95481	1.41132e-08	4.448e-06	-5.67201	NA	NA	NA	NA	NA	NA	1	1	1	0	3	0.247192	-5.23161	1.16204	-5.55625	-1.16204	5.55625	NA	NA	0.80476	1.6804e-07	0.24522	2.75633e-08	0.24522	2.75633e-08	NA	NA	0.922222	1.2998e-05	0.835723	7.82395e-06	0.827701	6.83356e-06	NA	NA
OGFOD2	2.3652e-05	0.00186684	4.22729	1.663e-07	1.46203e-05	5.23353	Brain_Hypothalamus	7.24017e-07	0.000311801	4.95481	1.41132e-08	3.80128e-06	5.67201	Liver	7.24017e-07	0.000211189	-4.95481	1.41132e-08	3.72306e-06	-5.67201	NA	NA	NA	NA	NA	NA	1	1	1	0	3	0.247192	-5.23161	1.16204	-5.55625	-1.16204	5.55625	NA	NA	0.80476	1.6804e-07	0.24522	2.75633e-08	0.24522	2.75633e-08	NA	NA	0.922222	1.2998e-05	0.835723	7.82395e-06	0.811344	5.33157e-06	NA	NA
OGFOD2	2.3652e-05	0.00186684	4.22729	1.663e-07	1.46203e-05	5.23353	Brain_Hypothalamus	7.24017e-07	0.000311801	4.95481	1.41132e-08	3.80128e-06	5.67201	Lung	7.24017e-07	0.000165443	4.95481	1.41132e-08	2.82766e-06	5.67201	NA	NA	NA	NA	NA	NA	1	1	1	0	3	0.247192	-5.23161	1.16204	-5.55625	1.16204	-5.55625	NA	NA	0.80476	1.6804e-07	0.24522	2.75633e-08	0.24522	2.75633e-08	NA	NA	0.922222	1.2998e-05	0.835723	7.82395e-06	0.813992	4.81158e-06	NA	NA
OGFOD2	2.3652e-05	0.00186684	4.22729	1.663e-07	1.46203e-05	5.23353	Brain_Hypothalamus	7.24017e-07	0.000311801	4.95481	1.41132e-08	3.80128e-06	5.67201	Minor_Salivary_Gland	7.24017e-07	0.000169293	4.95481	1.41132e-08	2.78134e-06	5.67201	NA	NA	NA	NA	NA	NA	1	1	1	0	3	0.247192	-5.23161	1.16204	-5.55625	1.16204	-5.55625	NA	NA	0.80476	1.6804e-07	0.24522	2.75633e-08	0.24522	2.75633e-08	NA	NA	0.922222	1.2998e-05	0.835723	7.82395e-06	0.823144	4.75678e-06	NA	NA
OGFOD2	2.3652e-05	0.00186684	4.22729	1.663e-07	1.46203e-05	5.23353	Brain_Hypothalamus	7.24017e-07	0.000311801	4.95481	1.41132e-08	3.80128e-06	5.67201	Muscle_Skeletal	7.24017e-07	0.000193726	-4.95481	1.41132e-08	3.04153e-06	-5.67201	NA	NA	NA	NA	NA	NA	1	1	1	0	3	0.247192	-5.23161	1.16204	-5.55625	-1.16204	5.55625	NA	NA	0.80476	1.6804e-07	0.24522	2.75633e-08	0.24522	2.75633e-08	NA	NA	0.922222	1.2998e-05	0.835723	7.82395e-06	0.826764	4.95632e-06	NA	NA
OGFOD2	2.3652e-05	0.00186684	4.22729	1.663e-07	1.46203e-05	5.23353	Brain_Hypothalamus	7.24017e-07	0.000311801	4.95481	1.41132e-08	3.80128e-06	5.67201	Ovary	7.24017e-07	0.000181979	4.95481	1.41132e-08	3.07067e-06	5.67201	NA	NA	NA	NA	NA	NA	1	1	1	0	3	0.247192	-5.23161	1.16204	-5.55625	1.16204	-5.55625	NA	NA	0.80476	1.6804e-07	0.24522	2.75633e-08	0.24522	2.75633e-08	NA	NA	0.922222	1.2998e-05	0.835723	7.82395e-06	0.825959	4.73836e-06	NA	NA
OGFOD2	2.3652e-05	0.00186684	4.22729	1.663e-07	1.46203e-05	5.23353	Brain_Hypothalamus	7.24017e-07	0.000311801	4.95481	1.41132e-08	3.80128e-06	5.67201	Pancreas	7.24017e-07	0.000208408	4.95481	1.41132e-08	3.45337e-06	5.67201	NA	NA	NA	NA	NA	NA	1	1	1	0	3	0.247192	-5.23161	1.16204	-5.55625	1.16204	-5.55625	NA	NA	0.80476	1.6804e-07	0.24522	2.75633e-08	0.24522	2.75633e-08	NA	NA	0.922222	1.2998e-05	0.835723	7.82395e-06	0.823689	5.38292e-06	NA	NA
OGFOD2	2.3652e-05	0.00186684	4.22729	1.663e-07	1.46203e-05	5.23353	Brain_Hypothalamus	7.24017e-07	0.000311801	4.95481	1.41132e-08	3.80128e-06	5.67201	Prostate	7.24017e-07	0.000174605	4.95481	1.41132e-08	2.87299e-06	5.67201	NA	NA	NA	NA	NA	NA	1	1	1	0	3	0.247192	-5.23161	1.16204	-5.55625	1.16204	-5.55625	NA	NA	0.80476	1.6804e-07	0.24522	2.75633e-08	0.24522	2.75633e-08	NA	NA	0.922222	1.2998e-05	0.835723	7.82395e-06	0.830308	4.79661e-06	NA	NA
OGFOD2	2.3652e-05	0.00186684	4.22729	1.663e-07	1.46203e-05	5.23353	Brain_Hypothalamus	7.24017e-07	0.000311801	4.95481	1.41132e-08	3.80128e-06	5.67201	Skin_Not_Sun_Exposed_Suprapubic	7.24017e-07	0.000182777	4.95481	1.41132e-08	3.23518e-06	5.67201	NA	NA	NA	NA	NA	NA	1	1	1	0	3	0.247192	-5.23161	1.16204	-5.55625	1.16204	-5.55625	NA	NA	0.80476	1.6804e-07	0.24522	2.75633e-08	0.24522	2.75633e-08	NA	NA	0.922222	1.2998e-05	0.835723	7.82395e-06	0.830458	4.7018e-06	NA	NA
OGFOD2	2.3652e-05	0.00186684	4.22729	1.663e-07	1.46203e-05	5.23353	Brain_Hypothalamus	7.24017e-07	0.000311801	4.95481	1.41132e-08	3.80128e-06	5.67201	Small_Intestine_Terminal_Ileum	7.24017e-07	0.000176883	-4.95481	1.41132e-08	3.00395e-06	-5.67201	NA	NA	NA	NA	NA	NA	1	1	1	0	3	0.247192	-5.23161	1.16204	-5.55625	-1.16204	5.55625	NA	NA	0.80476	1.6804e-07	0.24522	2.75633e-08	0.24522	2.75633e-08	NA	NA	0.922222	1.2998e-05	0.835723	7.82395e-06	0.835766	4.93174e-06	NA	NA
OGFOD2	2.3652e-05	0.00186684	4.22729	1.663e-07	1.46203e-05	5.23353	Brain_Hypothalamus	7.24017e-07	0.000311801	4.95481	1.41132e-08	3.80128e-06	5.67201	Spleen	7.24017e-07	0.000186946	-4.95481	1.41132e-08	2.89567e-06	-5.67201	NA	NA	NA	NA	NA	NA	1	1	1	0	3	0.247192	-5.23161	1.16204	-5.55625	-1.16204	5.55625	NA	NA	0.80476	1.6804e-07	0.24522	2.75633e-08	0.24522	2.75633e-08	NA	NA	0.922222	1.2998e-05	0.835723	7.82395e-06	0.82287	4.43151e-06	NA	NA
OGFOD2	2.3652e-05	0.00186684	4.22729	1.663e-07	1.46203e-05	5.23353	Brain_Hypothalamus	7.24017e-07	0.000311801	4.95481	1.41132e-08	3.80128e-06	5.67201	Stomach	7.24017e-07	0.00018956	4.95481	1.41132e-08	3.14899e-06	5.67201	NA	NA	NA	NA	NA	NA	1	1	1	0	3	0.247192	-5.23161	1.16204	-5.55625	1.16204	-5.55625	NA	NA	0.80476	1.6804e-07	0.24522	2.75633e-08	0.24522	2.75633e-08	NA	NA	0.922222	1.2998e-05	0.835723	7.82395e-06	0.831504	5.21884e-06	NA	NA
OGFOD2	2.3652e-05	0.00186684	4.22729	1.663e-07	1.46203e-05	5.23353	Brain_Hypothalamus	7.24017e-07	0.000311801	4.95481	1.41132e-08	3.80128e-06	5.67201	Testis	7.24017e-07	0.00020025	-4.95481	1.41132e-08	3.20526e-06	-5.67201	NA	NA	NA	NA	NA	NA	1	1	1	0	3	0.247192	-5.23161	1.16204	-5.55625	-0.661786	5.55625	NA	NA	0.80476	1.6804e-07	0.24522	2.75633e-08	0.508108	2.75633e-08	NA	NA	0.922222	1.2998e-05	0.835723	7.82395e-06	0.925576	5.27659e-06	NA	NA
OGFOD2	2.3652e-05	0.00186684	4.22729	1.663e-07	1.46203e-05	5.23353	Brain_Hypothalamus	7.24017e-07	0.000311801	4.95481	1.41132e-08	3.80128e-06	5.67201	Thyroid	7.24017e-07	0.000161853	4.95481	1.41132e-08	3.02355e-06	5.67201	NA	NA	NA	NA	NA	NA	1	1	1	0	3	0.247192	-5.23161	1.16204	-5.55625	1.16204	-5.55625	NA	NA	0.80476	1.6804e-07	0.24522	2.75633e-08	0.24522	2.75633e-08	NA	NA	0.922222	1.2998e-05	0.835723	7.82395e-06	0.82172	4.44496e-06	NA	NA
OGFOD2	2.3652e-05	0.00186684	4.22729	1.663e-07	1.46203e-05	5.23353	Brain_Hypothalamus	7.24017e-07	0.000311801	4.95481	1.41132e-08	3.80128e-06	5.67201	Uterus	7.24017e-07	0.00018373	4.95481	1.41132e-08	3.04857e-06	5.67201	NA	NA	NA	NA	NA	NA	1	1	1	0	3	0.247192	-5.23161	1.16204	-5.55625	1.16204	-5.55625	NA	NA	0.80476	1.6804e-07	0.24522	2.75633e-08	0.24522	2.75633e-08	NA	NA	0.922222	1.2998e-05	0.835723	7.82395e-06	0.819125	4.84748e-06	NA	NA
OGFOD2	2.3652e-05	0.00186684	4.22729	1.663e-07	1.46203e-05	5.23353	Brain_Hypothalamus	7.24017e-07	0.000311801	4.95481	1.41132e-08	3.80128e-06	5.67201	Vagina	7.24017e-07	0.000197707	4.95481	1.41132e-08	3.24146e-06	5.67201	NA	NA	NA	NA	NA	NA	1	1	1	0	3	0.247192	-5.23161	1.16204	-5.55625	1.16204	-5.55625	NA	NA	0.80476	1.6804e-07	0.24522	2.75633e-08	0.24522	2.75633e-08	NA	NA	0.922222	1.2998e-05	0.835723	7.82395e-06	0.827594	4.85115e-06	NA	NA
OGFOD2	2.3652e-05	0.00186684	4.22729	1.663e-07	1.46203e-05	5.23353	Brain_Hypothalamus	7.24017e-07	0.000311801	4.95481	1.41132e-08	3.80128e-06	5.67201	smultixcan	7.24017e-07	0.000175534	-4.95481	1.41132e-08	2.6452e-06	-5.67201	NA	NA	NA	NA	NA	NA	1	1	1	0	3	0.247192	-5.23161	1.16204	-5.55625	-1.06199	5.55625	NA	NA	0.80476	1.6804e-07	0.24522	2.75633e-08	0.283482	2.75633e-08	NA	NA	0.922222	1.2998e-05	0.835723	7.82395e-06	0.832308	4.51124e-06	NA	NA
OGFOD2	2.3652e-05	0.00186684	4.22729	1.663e-07	1.46203e-05	5.23353	Esophagus_Mucosa	7.24017e-07	0.000194587	4.95481	1.41132e-08	3.10692e-06	5.67201	Artery_Aorta	7.24017e-07	0.00016697	4.95481	1.41132e-08	2.74377e-06	5.67201	NA	NA	NA	NA	NA	NA	1	1	1	0	3	0.247192	-5.23161	1.16204	-5.55625	1.16204	-5.55625	NA	NA	0.80476	1.6804e-07	0.24522	2.75633e-08	0.24522	2.75633e-08	NA	NA	0.922222	1.2998e-05	0.835412	5.41132e-06	0.822222	4.52025e-06	NA	NA
OGFOD2	2.3652e-05	0.00186684	4.22729	1.663e-07	1.46203e-05	5.23353	Esophagus_Mucosa	7.24017e-07	0.000194587	4.95481	1.41132e-08	3.10692e-06	5.67201	Artery_Coronary	7.24017e-07	0.000172406	4.95481	1.41132e-08	3.0341e-06	5.67201	NA	NA	NA	NA	NA	NA	1	1	1	0	3	0.247192	-5.23161	1.16204	-5.55625	1.16204	-5.55625	NA	NA	0.80476	1.6804e-07	0.24522	2.75633e-08	0.24522	2.75633e-08	NA	NA	0.922222	1.2998e-05	0.835412	5.41132e-06	0.814421	4.83485e-06	NA	NA
OGFOD2	2.3652e-05	0.00186684	4.22729	1.663e-07	1.46203e-05	5.23353	Esophagus_Mucosa	7.24017e-07	0.000194587	4.95481	1.41132e-08	3.10692e-06	5.67201	Artery_Tibial	7.24017e-07	0.000170636	4.95481	1.41132e-08	2.78514e-06	5.67201	NA	NA	NA	NA	NA	NA	1	1	1	0	3	0.247192	-5.23161	1.16204	-5.55625	1.16204	-5.55625	NA	NA	0.80476	1.6804e-07	0.24522	2.75633e-08	0.24522	2.75633e-08	NA	NA	0.922222	1.2998e-05	0.835412	5.41132e-06	0.813804	4.6376e-06	NA	NA
OGFOD2	2.3652e-05	0.00186684	4.22729	1.663e-07	1.46203e-05	5.23353	Esophagus_Mucosa	7.24017e-07	0.000194587	4.95481	1.41132e-08	3.10692e-06	5.67201	Brain_Amygdala	7.24017e-07	0.000271838	4.95481	1.41132e-08	5.1876e-06	5.67201	NA	NA	NA	NA	NA	NA	1	1	1	0	3	0.247192	-5.23161	1.16204	-5.55625	1.16204	-5.55625	NA	NA	0.80476	1.6804e-07	0.24522	2.75633e-08	0.24522	2.75633e-08	NA	NA	0.922222	1.2998e-05	0.835412	5.41132e-06	0.837185	5.98728e-06	NA	NA
OGFOD2	2.3652e-05	0.00186684	4.22729	1.663e-07	1.46203e-05	5.23353	Esophagus_Mucosa	7.24017e-07	0.000194587	4.95481	1.41132e-08	3.10692e-06	5.67201	Brain_Caudate_basal_ganglia	7.24017e-07	0.000202171	4.95481	1.41132e-08	3.31996e-06	5.67201	NA	NA	NA	NA	NA	NA	1	1	1	0	3	0.247192	-5.23161	1.16204	-5.55625	1.16204	-5.55625	NA	NA	0.80476	1.6804e-07	0.24522	2.75633e-08	0.24522	2.75633e-08	NA	NA	0.922222	1.2998e-05	0.835412	5.41132e-06	0.827874	5.05516e-06	NA	NA
OGFOD2	2.3652e-05	0.00186684	4.22729	1.663e-07	1.46203e-05	5.23353	Esophagus_Mucosa	7.24017e-07	0.000194587	4.95481	1.41132e-08	3.10692e-06	5.67201	Brain_Cerebellar_Hemisphere	7.24017e-07	0.000176195	4.95481	1.41132e-08	2.83377e-06	5.67201	NA	NA	NA	NA	NA	NA	1	1	1	0	3	0.247192	-5.23161	1.16204	-5.55625	1.16204	-5.55625	NA	NA	0.80476	1.6804e-07	0.24522	2.75633e-08	0.24522	2.75633e-08	NA	NA	0.922222	1.2998e-05	0.835412	5.41132e-06	0.818747	4.45741e-06	NA	NA
OGFOD2	2.3652e-05	0.00186684	4.22729	1.663e-07	1.46203e-05	5.23353	Esophagus_Mucosa	7.24017e-07	0.000194587	4.95481	1.41132e-08	3.10692e-06	5.67201	Brain_Hypothalamus	7.24017e-07	0.000230676	4.95481	1.41132e-08	3.86025e-06	5.67201	NA	NA	NA	NA	NA	NA	1	1	1	0	3	0.247192	-5.23161	1.16204	-5.55625	1.16204	-5.55625	NA	NA	0.80476	1.6804e-07	0.24522	2.75633e-08	0.24522	2.75633e-08	NA	NA	0.922222	1.2998e-05	0.835412	5.41132e-06	0.8264	5.17976e-06	NA	NA
OGFOD2	2.3652e-05	0.00186684	4.22729	1.663e-07	1.46203e-05	5.23353	Esophagus_Mucosa	7.24017e-07	0.000194587	4.95481	1.41132e-08	3.10692e-06	5.67201	Brain_Spinal_cord_cervical_c-1	1.26937e-05	0.00254361	4.36532	8.79615e-08	1.81468e-05	5.34998	NA	NA	NA	NA	NA	NA	1	1	1	0	3	0.247192	-5.23161	1.16204	-5.55625	0.58521	-5.33085	NA	NA	0.80476	1.6804e-07	0.24522	2.75633e-08	0.558407	9.77543e-08	NA	NA	0.922222	1.2998e-05	0.835412	5.41132e-06	0.933517	1.62113e-05	NA	NA
OGFOD2	2.3652e-05	0.00186684	4.22729	1.663e-07	1.46203e-05	5.23353	Esophagus_Mucosa	7.24017e-07	0.000194587	4.95481	1.41132e-08	3.10692e-06	5.67201	Colon_Sigmoid	7.24017e-07	0.000162309	4.95481	1.41132e-08	2.76905e-06	5.67201	NA	NA	NA	NA	NA	NA	1	1	1	0	3	0.247192	-5.23161	1.16204	-5.55625	1.16204	-5.55625	NA	NA	0.80476	1.6804e-07	0.24522	2.75633e-08	0.24522	2.75633e-08	NA	NA	0.922222	1.2998e-05	0.835412	5.41132e-06	0.823085	4.48624e-06	NA	NA
OGFOD2	2.3652e-05	0.00186684	4.22729	1.663e-07	1.46203e-05	5.23353	Esophagus_Mucosa	7.24017e-07	0.000194587	4.95481	1.41132e-08	3.10692e-06	5.67201	Colon_Transverse	7.24017e-07	0.000172438	4.95481	1.41132e-08	3.01518e-06	5.67201	NA	NA	NA	NA	NA	NA	1	1	1	0	3	0.247192	-5.23161	1.16204	-5.55625	1.16204	-5.55625	NA	NA	0.80476	1.6804e-07	0.24522	2.75633e-08	0.24522	2.75633e-08	NA	NA	0.922222	1.2998e-05	0.835412	5.41132e-06	0.832398	4.83804e-06	NA	NA
OGFOD2	2.3652e-05	0.00186684	4.22729	1.663e-07	1.46203e-05	5.23353	Esophagus_Mucosa	7.24017e-07	0.000194587	4.95481	1.41132e-08	3.10692e-06	5.67201	Esophagus_Mucosa	7.24017e-07	0.00016796	4.95481	1.41132e-08	2.77387e-06	5.67201	NA	NA	NA	NA	NA	NA	1	1	1	0	3	0.247192	-5.23161	1.16204	-5.55625	1.16204	-5.55625	NA	NA	0.80476	1.6804e-07	0.24522	2.75633e-08	0.24522	2.75633e-08	NA	NA	0.922222	1.2998e-05	0.835412	5.41132e-06	0.824974	4.33797e-06	NA	NA
OGFOD2	2.3652e-05	0.00186684	4.22729	1.663e-07	1.46203e-05	5.23353	Esophagus_Mucosa	7.24017e-07	0.000194587	4.95481	1.41132e-08	3.10692e-06	5.67201	Kidney_Cortex	7.24017e-07	0.000225309	-4.95481	1.41132e-08	4.448e-06	-5.67201	NA	NA	NA	NA	NA	NA	1	1	1	0	3	0.247192	-5.23161	1.16204	-5.55625	-1.16204	5.55625	NA	NA	0.80476	1.6804e-07	0.24522	2.75633e-08	0.24522	2.75633e-08	NA	NA	0.922222	1.2998e-05	0.835412	5.41132e-06	0.827701	6.83356e-06	NA	NA
OGFOD2	2.3652e-05	0.00186684	4.22729	1.663e-07	1.46203e-05	5.23353	Esophagus_Mucosa	7.24017e-07	0.000194587	4.95481	1.41132e-08	3.10692e-06	5.67201	Liver	7.24017e-07	0.000211189	-4.95481	1.41132e-08	3.72306e-06	-5.67201	NA	NA	NA	NA	NA	NA	1	1	1	0	3	0.247192	-5.23161	1.16204	-5.55625	-1.16204	5.55625	NA	NA	0.80476	1.6804e-07	0.24522	2.75633e-08	0.24522	2.75633e-08	NA	NA	0.922222	1.2998e-05	0.835412	5.41132e-06	0.811344	5.33157e-06	NA	NA
OGFOD2	2.3652e-05	0.00186684	4.22729	1.663e-07	1.46203e-05	5.23353	Esophagus_Mucosa	7.24017e-07	0.000194587	4.95481	1.41132e-08	3.10692e-06	5.67201	Lung	7.24017e-07	0.000165443	4.95481	1.41132e-08	2.82766e-06	5.67201	NA	NA	NA	NA	NA	NA	1	1	1	0	3	0.247192	-5.23161	1.16204	-5.55625	1.16204	-5.55625	NA	NA	0.80476	1.6804e-07	0.24522	2.75633e-08	0.24522	2.75633e-08	NA	NA	0.922222	1.2998e-05	0.835412	5.41132e-06	0.813992	4.81158e-06	NA	NA
OGFOD2	2.3652e-05	0.00186684	4.22729	1.663e-07	1.46203e-05	5.23353	Esophagus_Mucosa	7.24017e-07	0.000194587	4.95481	1.41132e-08	3.10692e-06	5.67201	Minor_Salivary_Gland	7.24017e-07	0.000169293	4.95481	1.41132e-08	2.78134e-06	5.67201	NA	NA	NA	NA	NA	NA	1	1	1	0	3	0.247192	-5.23161	1.16204	-5.55625	1.16204	-5.55625	NA	NA	0.80476	1.6804e-07	0.24522	2.75633e-08	0.24522	2.75633e-08	NA	NA	0.922222	1.2998e-05	0.835412	5.41132e-06	0.823144	4.75678e-06	NA	NA
OGFOD2	2.3652e-05	0.00186684	4.22729	1.663e-07	1.46203e-05	5.23353	Esophagus_Mucosa	7.24017e-07	0.000194587	4.95481	1.41132e-08	3.10692e-06	5.67201	Muscle_Skeletal	7.24017e-07	0.000193726	-4.95481	1.41132e-08	3.04153e-06	-5.67201	NA	NA	NA	NA	NA	NA	1	1	1	0	3	0.247192	-5.23161	1.16204	-5.55625	-1.16204	5.55625	NA	NA	0.80476	1.6804e-07	0.24522	2.75633e-08	0.24522	2.75633e-08	NA	NA	0.922222	1.2998e-05	0.835412	5.41132e-06	0.826764	4.95632e-06	NA	NA
OGFOD2	2.3652e-05	0.00186684	4.22729	1.663e-07	1.46203e-05	5.23353	Esophagus_Mucosa	7.24017e-07	0.000194587	4.95481	1.41132e-08	3.10692e-06	5.67201	Ovary	7.24017e-07	0.000181979	4.95481	1.41132e-08	3.07067e-06	5.67201	NA	NA	NA	NA	NA	NA	1	1	1	0	3	0.247192	-5.23161	1.16204	-5.55625	1.16204	-5.55625	NA	NA	0.80476	1.6804e-07	0.24522	2.75633e-08	0.24522	2.75633e-08	NA	NA	0.922222	1.2998e-05	0.835412	5.41132e-06	0.825959	4.73836e-06	NA	NA
OGFOD2	2.3652e-05	0.00186684	4.22729	1.663e-07	1.46203e-05	5.23353	Esophagus_Mucosa	7.24017e-07	0.000194587	4.95481	1.41132e-08	3.10692e-06	5.67201	Pancreas	7.24017e-07	0.000208408	4.95481	1.41132e-08	3.45337e-06	5.67201	NA	NA	NA	NA	NA	NA	1	1	1	0	3	0.247192	-5.23161	1.16204	-5.55625	1.16204	-5.55625	NA	NA	0.80476	1.6804e-07	0.24522	2.75633e-08	0.24522	2.75633e-08	NA	NA	0.922222	1.2998e-05	0.835412	5.41132e-06	0.823689	5.38292e-06	NA	NA
OGFOD2	2.3652e-05	0.00186684	4.22729	1.663e-07	1.46203e-05	5.23353	Esophagus_Mucosa	7.24017e-07	0.000194587	4.95481	1.41132e-08	3.10692e-06	5.67201	Prostate	7.24017e-07	0.000174605	4.95481	1.41132e-08	2.87299e-06	5.67201	NA	NA	NA	NA	NA	NA	1	1	1	0	3	0.247192	-5.23161	1.16204	-5.55625	1.16204	-5.55625	NA	NA	0.80476	1.6804e-07	0.24522	2.75633e-08	0.24522	2.75633e-08	NA	NA	0.922222	1.2998e-05	0.835412	5.41132e-06	0.830308	4.79661e-06	NA	NA
OGFOD2	2.3652e-05	0.00186684	4.22729	1.663e-07	1.46203e-05	5.23353	Esophagus_Mucosa	7.24017e-07	0.000194587	4.95481	1.41132e-08	3.10692e-06	5.67201	Skin_Not_Sun_Exposed_Suprapubic	7.24017e-07	0.000182777	4.95481	1.41132e-08	3.23518e-06	5.67201	NA	NA	NA	NA	NA	NA	1	1	1	0	3	0.247192	-5.23161	1.16204	-5.55625	1.16204	-5.55625	NA	NA	0.80476	1.6804e-07	0.24522	2.75633e-08	0.24522	2.75633e-08	NA	NA	0.922222	1.2998e-05	0.835412	5.41132e-06	0.830458	4.7018e-06	NA	NA
OGFOD2	2.3652e-05	0.00186684	4.22729	1.663e-07	1.46203e-05	5.23353	Esophagus_Mucosa	7.24017e-07	0.000194587	4.95481	1.41132e-08	3.10692e-06	5.67201	Small_Intestine_Terminal_Ileum	7.24017e-07	0.000176883	-4.95481	1.41132e-08	3.00395e-06	-5.67201	NA	NA	NA	NA	NA	NA	1	1	1	0	3	0.247192	-5.23161	1.16204	-5.55625	-1.16204	5.55625	NA	NA	0.80476	1.6804e-07	0.24522	2.75633e-08	0.24522	2.75633e-08	NA	NA	0.922222	1.2998e-05	0.835412	5.41132e-06	0.835766	4.93174e-06	NA	NA
OGFOD2	2.3652e-05	0.00186684	4.22729	1.663e-07	1.46203e-05	5.23353	Esophagus_Mucosa	7.24017e-07	0.000194587	4.95481	1.41132e-08	3.10692e-06	5.67201	Spleen	7.24017e-07	0.000186946	-4.95481	1.41132e-08	2.89567e-06	-5.67201	NA	NA	NA	NA	NA	NA	1	1	1	0	3	0.247192	-5.23161	1.16204	-5.55625	-1.16204	5.55625	NA	NA	0.80476	1.6804e-07	0.24522	2.75633e-08	0.24522	2.75633e-08	NA	NA	0.922222	1.2998e-05	0.835412	5.41132e-06	0.82287	4.43151e-06	NA	NA
OGFOD2	2.3652e-05	0.00186684	4.22729	1.663e-07	1.46203e-05	5.23353	Esophagus_Mucosa	7.24017e-07	0.000194587	4.95481	1.41132e-08	3.10692e-06	5.67201	Stomach	7.24017e-07	0.00018956	4.95481	1.41132e-08	3.14899e-06	5.67201	NA	NA	NA	NA	NA	NA	1	1	1	0	3	0.247192	-5.23161	1.16204	-5.55625	1.16204	-5.55625	NA	NA	0.80476	1.6804e-07	0.24522	2.75633e-08	0.24522	2.75633e-08	NA	NA	0.922222	1.2998e-05	0.835412	5.41132e-06	0.831504	5.21884e-06	NA	NA
OGFOD2	2.3652e-05	0.00186684	4.22729	1.663e-07	1.46203e-05	5.23353	Esophagus_Mucosa	7.24017e-07	0.000194587	4.95481	1.41132e-08	3.10692e-06	5.67201	Testis	7.24017e-07	0.00020025	-4.95481	1.41132e-08	3.20526e-06	-5.67201	NA	NA	NA	NA	NA	NA	1	1	1	0	3	0.247192	-5.23161	1.16204	-5.55625	-0.661786	5.55625	NA	NA	0.80476	1.6804e-07	0.24522	2.75633e-08	0.508108	2.75633e-08	NA	NA	0.922222	1.2998e-05	0.835412	5.41132e-06	0.925576	5.27659e-06	NA	NA
OGFOD2	2.3652e-05	0.00186684	4.22729	1.663e-07	1.46203e-05	5.23353	Esophagus_Mucosa	7.24017e-07	0.000194587	4.95481	1.41132e-08	3.10692e-06	5.67201	Thyroid	7.24017e-07	0.000161853	4.95481	1.41132e-08	3.02355e-06	5.67201	NA	NA	NA	NA	NA	NA	1	1	1	0	3	0.247192	-5.23161	1.16204	-5.55625	1.16204	-5.55625	NA	NA	0.80476	1.6804e-07	0.24522	2.75633e-08	0.24522	2.75633e-08	NA	NA	0.922222	1.2998e-05	0.835412	5.41132e-06	0.82172	4.44496e-06	NA	NA
OGFOD2	2.3652e-05	0.00186684	4.22729	1.663e-07	1.46203e-05	5.23353	Esophagus_Mucosa	7.24017e-07	0.000194587	4.95481	1.41132e-08	3.10692e-06	5.67201	Uterus	7.24017e-07	0.00018373	4.95481	1.41132e-08	3.04857e-06	5.67201	NA	NA	NA	NA	NA	NA	1	1	1	0	3	0.247192	-5.23161	1.16204	-5.55625	1.16204	-5.55625	NA	NA	0.80476	1.6804e-07	0.24522	2.75633e-08	0.24522	2.75633e-08	NA	NA	0.922222	1.2998e-05	0.835412	5.41132e-06	0.819125	4.84748e-06	NA	NA
OGFOD2	2.3652e-05	0.00186684	4.22729	1.663e-07	1.46203e-05	5.23353	Esophagus_Mucosa	7.24017e-07	0.000194587	4.95481	1.41132e-08	3.10692e-06	5.67201	Vagina	7.24017e-07	0.000197707	4.95481	1.41132e-08	3.24146e-06	5.67201	NA	NA	NA	NA	NA	NA	1	1	1	0	3	0.247192	-5.23161	1.16204	-5.55625	1.16204	-5.55625	NA	NA	0.80476	1.6804e-07	0.24522	2.75633e-08	0.24522	2.75633e-08	NA	NA	0.922222	1.2998e-05	0.835412	5.41132e-06	0.827594	4.85115e-06	NA	NA
OGFOD2	2.3652e-05	0.00186684	4.22729	1.663e-07	1.46203e-05	5.23353	Esophagus_Mucosa	7.24017e-07	0.000194587	4.95481	1.41132e-08	3.10692e-06	5.67201	smultixcan	7.24017e-07	0.000175534	-4.95481	1.41132e-08	2.6452e-06	-5.67201	NA	NA	NA	NA	NA	NA	1	1	1	0	3	0.247192	-5.23161	1.16204	-5.55625	-1.06199	5.55625	NA	NA	0.80476	1.6804e-07	0.24522	2.75633e-08	0.283482	2.75633e-08	NA	NA	0.922222	1.2998e-05	0.835412	5.41132e-06	0.832308	4.51124e-06	NA	NA
OGFOD2	2.3652e-05	0.00186684	4.22729	1.663e-07	1.46203e-05	5.23353	Esophagus_Muscularis	7.24017e-07	0.00019465	4.95481	1.41132e-08	2.86364e-06	5.67201	Artery_Aorta	7.24017e-07	0.00016697	4.95481	1.41132e-08	2.74377e-06	5.67201	NA	NA	NA	NA	NA	NA	1	1	1	0	3	0.247192	-5.23161	1.16204	-5.55625	1.16204	-5.55625	NA	NA	0.80476	1.6804e-07	0.24522	2.75633e-08	0.24522	2.75633e-08	NA	NA	0.922222	1.2998e-05	0.833198	5.18086e-06	0.822222	4.52025e-06	NA	NA
OGFOD2	2.3652e-05	0.00186684	4.22729	1.663e-07	1.46203e-05	5.23353	Esophagus_Muscularis	7.24017e-07	0.00019465	4.95481	1.41132e-08	2.86364e-06	5.67201	Artery_Coronary	7.24017e-07	0.000172406	4.95481	1.41132e-08	3.0341e-06	5.67201	NA	NA	NA	NA	NA	NA	1	1	1	0	3	0.247192	-5.23161	1.16204	-5.55625	1.16204	-5.55625	NA	NA	0.80476	1.6804e-07	0.24522	2.75633e-08	0.24522	2.75633e-08	NA	NA	0.922222	1.2998e-05	0.833198	5.18086e-06	0.814421	4.83485e-06	NA	NA
OGFOD2	2.3652e-05	0.00186684	4.22729	1.663e-07	1.46203e-05	5.23353	Esophagus_Muscularis	7.24017e-07	0.00019465	4.95481	1.41132e-08	2.86364e-06	5.67201	Artery_Tibial	7.24017e-07	0.000170636	4.95481	1.41132e-08	2.78514e-06	5.67201	NA	NA	NA	NA	NA	NA	1	1	1	0	3	0.247192	-5.23161	1.16204	-5.55625	1.16204	-5.55625	NA	NA	0.80476	1.6804e-07	0.24522	2.75633e-08	0.24522	2.75633e-08	NA	NA	0.922222	1.2998e-05	0.833198	5.18086e-06	0.813804	4.6376e-06	NA	NA
OGFOD2	2.3652e-05	0.00186684	4.22729	1.663e-07	1.46203e-05	5.23353	Esophagus_Muscularis	7.24017e-07	0.00019465	4.95481	1.41132e-08	2.86364e-06	5.67201	Brain_Amygdala	7.24017e-07	0.000271838	4.95481	1.41132e-08	5.1876e-06	5.67201	NA	NA	NA	NA	NA	NA	1	1	1	0	3	0.247192	-5.23161	1.16204	-5.55625	1.16204	-5.55625	NA	NA	0.80476	1.6804e-07	0.24522	2.75633e-08	0.24522	2.75633e-08	NA	NA	0.922222	1.2998e-05	0.833198	5.18086e-06	0.837185	5.98728e-06	NA	NA
OGFOD2	2.3652e-05	0.00186684	4.22729	1.663e-07	1.46203e-05	5.23353	Esophagus_Muscularis	7.24017e-07	0.00019465	4.95481	1.41132e-08	2.86364e-06	5.67201	Brain_Caudate_basal_ganglia	7.24017e-07	0.000202171	4.95481	1.41132e-08	3.31996e-06	5.67201	NA	NA	NA	NA	NA	NA	1	1	1	0	3	0.247192	-5.23161	1.16204	-5.55625	1.16204	-5.55625	NA	NA	0.80476	1.6804e-07	0.24522	2.75633e-08	0.24522	2.75633e-08	NA	NA	0.922222	1.2998e-05	0.833198	5.18086e-06	0.827874	5.05516e-06	NA	NA
OGFOD2	2.3652e-05	0.00186684	4.22729	1.663e-07	1.46203e-05	5.23353	Esophagus_Muscularis	7.24017e-07	0.00019465	4.95481	1.41132e-08	2.86364e-06	5.67201	Brain_Cerebellar_Hemisphere	7.24017e-07	0.000176195	4.95481	1.41132e-08	2.83377e-06	5.67201	NA	NA	NA	NA	NA	NA	1	1	1	0	3	0.247192	-5.23161	1.16204	-5.55625	1.16204	-5.55625	NA	NA	0.80476	1.6804e-07	0.24522	2.75633e-08	0.24522	2.75633e-08	NA	NA	0.922222	1.2998e-05	0.833198	5.18086e-06	0.818747	4.45741e-06	NA	NA
OGFOD2	2.3652e-05	0.00186684	4.22729	1.663e-07	1.46203e-05	5.23353	Esophagus_Muscularis	7.24017e-07	0.00019465	4.95481	1.41132e-08	2.86364e-06	5.67201	Brain_Hypothalamus	7.24017e-07	0.000230676	4.95481	1.41132e-08	3.86025e-06	5.67201	NA	NA	NA	NA	NA	NA	1	1	1	0	3	0.247192	-5.23161	1.16204	-5.55625	1.16204	-5.55625	NA	NA	0.80476	1.6804e-07	0.24522	2.75633e-08	0.24522	2.75633e-08	NA	NA	0.922222	1.2998e-05	0.833198	5.18086e-06	0.8264	5.17976e-06	NA	NA
OGFOD2	2.3652e-05	0.00186684	4.22729	1.663e-07	1.46203e-05	5.23353	Esophagus_Muscularis	7.24017e-07	0.00019465	4.95481	1.41132e-08	2.86364e-06	5.67201	Brain_Spinal_cord_cervical_c-1	1.26937e-05	0.00254361	4.36532	8.79615e-08	1.81468e-05	5.34998	NA	NA	NA	NA	NA	NA	1	1	1	0	3	0.247192	-5.23161	1.16204	-5.55625	0.58521	-5.33085	NA	NA	0.80476	1.6804e-07	0.24522	2.75633e-08	0.558407	9.77543e-08	NA	NA	0.922222	1.2998e-05	0.833198	5.18086e-06	0.933517	1.62113e-05	NA	NA
OGFOD2	2.3652e-05	0.00186684	4.22729	1.663e-07	1.46203e-05	5.23353	Esophagus_Muscularis	7.24017e-07	0.00019465	4.95481	1.41132e-08	2.86364e-06	5.67201	Colon_Sigmoid	7.24017e-07	0.000162309	4.95481	1.41132e-08	2.76905e-06	5.67201	NA	NA	NA	NA	NA	NA	1	1	1	0	3	0.247192	-5.23161	1.16204	-5.55625	1.16204	-5.55625	NA	NA	0.80476	1.6804e-07	0.24522	2.75633e-08	0.24522	2.75633e-08	NA	NA	0.922222	1.2998e-05	0.833198	5.18086e-06	0.823085	4.48624e-06	NA	NA
OGFOD2	2.3652e-05	0.00186684	4.22729	1.663e-07	1.46203e-05	5.23353	Esophagus_Muscularis	7.24017e-07	0.00019465	4.95481	1.41132e-08	2.86364e-06	5.67201	Colon_Transverse	7.24017e-07	0.000172438	4.95481	1.41132e-08	3.01518e-06	5.67201	NA	NA	NA	NA	NA	NA	1	1	1	0	3	0.247192	-5.23161	1.16204	-5.55625	1.16204	-5.55625	NA	NA	0.80476	1.6804e-07	0.24522	2.75633e-08	0.24522	2.75633e-08	NA	NA	0.922222	1.2998e-05	0.833198	5.18086e-06	0.832398	4.83804e-06	NA	NA
OGFOD2	2.3652e-05	0.00186684	4.22729	1.663e-07	1.46203e-05	5.23353	Esophagus_Muscularis	7.24017e-07	0.00019465	4.95481	1.41132e-08	2.86364e-06	5.67201	Esophagus_Mucosa	7.24017e-07	0.00016796	4.95481	1.41132e-08	2.77387e-06	5.67201	NA	NA	NA	NA	NA	NA	1	1	1	0	3	0.247192	-5.23161	1.16204	-5.55625	1.16204	-5.55625	NA	NA	0.80476	1.6804e-07	0.24522	2.75633e-08	0.24522	2.75633e-08	NA	NA	0.922222	1.2998e-05	0.833198	5.18086e-06	0.824974	4.33797e-06	NA	NA
OGFOD2	2.3652e-05	0.00186684	4.22729	1.663e-07	1.46203e-05	5.23353	Esophagus_Muscularis	7.24017e-07	0.00019465	4.95481	1.41132e-08	2.86364e-06	5.67201	Kidney_Cortex	7.24017e-07	0.000225309	-4.95481	1.41132e-08	4.448e-06	-5.67201	NA	NA	NA	NA	NA	NA	1	1	1	0	3	0.247192	-5.23161	1.16204	-5.55625	-1.16204	5.55625	NA	NA	0.80476	1.6804e-07	0.24522	2.75633e-08	0.24522	2.75633e-08	NA	NA	0.922222	1.2998e-05	0.833198	5.18086e-06	0.827701	6.83356e-06	NA	NA
OGFOD2	2.3652e-05	0.00186684	4.22729	1.663e-07	1.46203e-05	5.23353	Esophagus_Muscularis	7.24017e-07	0.00019465	4.95481	1.41132e-08	2.86364e-06	5.67201	Liver	7.24017e-07	0.000211189	-4.95481	1.41132e-08	3.72306e-06	-5.67201	NA	NA	NA	NA	NA	NA	1	1	1	0	3	0.247192	-5.23161	1.16204	-5.55625	-1.16204	5.55625	NA	NA	0.80476	1.6804e-07	0.24522	2.75633e-08	0.24522	2.75633e-08	NA	NA	0.922222	1.2998e-05	0.833198	5.18086e-06	0.811344	5.33157e-06	NA	NA
OGFOD2	2.3652e-05	0.00186684	4.22729	1.663e-07	1.46203e-05	5.23353	Esophagus_Muscularis	7.24017e-07	0.00019465	4.95481	1.41132e-08	2.86364e-06	5.67201	Lung	7.24017e-07	0.000165443	4.95481	1.41132e-08	2.82766e-06	5.67201	NA	NA	NA	NA	NA	NA	1	1	1	0	3	0.247192	-5.23161	1.16204	-5.55625	1.16204	-5.55625	NA	NA	0.80476	1.6804e-07	0.24522	2.75633e-08	0.24522	2.75633e-08	NA	NA	0.922222	1.2998e-05	0.833198	5.18086e-06	0.813992	4.81158e-06	NA	NA
OGFOD2	2.3652e-05	0.00186684	4.22729	1.663e-07	1.46203e-05	5.23353	Esophagus_Muscularis	7.24017e-07	0.00019465	4.95481	1.41132e-08	2.86364e-06	5.67201	Minor_Salivary_Gland	7.24017e-07	0.000169293	4.95481	1.41132e-08	2.78134e-06	5.67201	NA	NA	NA	NA	NA	NA	1	1	1	0	3	0.247192	-5.23161	1.16204	-5.55625	1.16204	-5.55625	NA	NA	0.80476	1.6804e-07	0.24522	2.75633e-08	0.24522	2.75633e-08	NA	NA	0.922222	1.2998e-05	0.833198	5.18086e-06	0.823144	4.75678e-06	NA	NA
OGFOD2	2.3652e-05	0.00186684	4.22729	1.663e-07	1.46203e-05	5.23353	Esophagus_Muscularis	7.24017e-07	0.00019465	4.95481	1.41132e-08	2.86364e-06	5.67201	Muscle_Skeletal	7.24017e-07	0.000193726	-4.95481	1.41132e-08	3.04153e-06	-5.67201	NA	NA	NA	NA	NA	NA	1	1	1	0	3	0.247192	-5.23161	1.16204	-5.55625	-1.16204	5.55625	NA	NA	0.80476	1.6804e-07	0.24522	2.75633e-08	0.24522	2.75633e-08	NA	NA	0.922222	1.2998e-05	0.833198	5.18086e-06	0.826764	4.95632e-06	NA	NA
OGFOD2	2.3652e-05	0.00186684	4.22729	1.663e-07	1.46203e-05	5.23353	Esophagus_Muscularis	7.24017e-07	0.00019465	4.95481	1.41132e-08	2.86364e-06	5.67201	Ovary	7.24017e-07	0.000181979	4.95481	1.41132e-08	3.07067e-06	5.67201	NA	NA	NA	NA	NA	NA	1	1	1	0	3	0.247192	-5.23161	1.16204	-5.55625	1.16204	-5.55625	NA	NA	0.80476	1.6804e-07	0.24522	2.75633e-08	0.24522	2.75633e-08	NA	NA	0.922222	1.2998e-05	0.833198	5.18086e-06	0.825959	4.73836e-06	NA	NA
OGFOD2	2.3652e-05	0.00186684	4.22729	1.663e-07	1.46203e-05	5.23353	Esophagus_Muscularis	7.24017e-07	0.00019465	4.95481	1.41132e-08	2.86364e-06	5.67201	Pancreas	7.24017e-07	0.000208408	4.95481	1.41132e-08	3.45337e-06	5.67201	NA	NA	NA	NA	NA	NA	1	1	1	0	3	0.247192	-5.23161	1.16204	-5.55625	1.16204	-5.55625	NA	NA	0.80476	1.6804e-07	0.24522	2.75633e-08	0.24522	2.75633e-08	NA	NA	0.922222	1.2998e-05	0.833198	5.18086e-06	0.823689	5.38292e-06	NA	NA
OGFOD2	2.3652e-05	0.00186684	4.22729	1.663e-07	1.46203e-05	5.23353	Esophagus_Muscularis	7.24017e-07	0.00019465	4.95481	1.41132e-08	2.86364e-06	5.67201	Prostate	7.24017e-07	0.000174605	4.95481	1.41132e-08	2.87299e-06	5.67201	NA	NA	NA	NA	NA	NA	1	1	1	0	3	0.247192	-5.23161	1.16204	-5.55625	1.16204	-5.55625	NA	NA	0.80476	1.6804e-07	0.24522	2.75633e-08	0.24522	2.75633e-08	NA	NA	0.922222	1.2998e-05	0.833198	5.18086e-06	0.830308	4.79661e-06	NA	NA
OGFOD2	2.3652e-05	0.00186684	4.22729	1.663e-07	1.46203e-05	5.23353	Esophagus_Muscularis	7.24017e-07	0.00019465	4.95481	1.41132e-08	2.86364e-06	5.67201	Skin_Not_Sun_Exposed_Suprapubic	7.24017e-07	0.000182777	4.95481	1.41132e-08	3.23518e-06	5.67201	NA	NA	NA	NA	NA	NA	1	1	1	0	3	0.247192	-5.23161	1.16204	-5.55625	1.16204	-5.55625	NA	NA	0.80476	1.6804e-07	0.24522	2.75633e-08	0.24522	2.75633e-08	NA	NA	0.922222	1.2998e-05	0.833198	5.18086e-06	0.830458	4.7018e-06	NA	NA
OGFOD2	2.3652e-05	0.00186684	4.22729	1.663e-07	1.46203e-05	5.23353	Esophagus_Muscularis	7.24017e-07	0.00019465	4.95481	1.41132e-08	2.86364e-06	5.67201	Small_Intestine_Terminal_Ileum	7.24017e-07	0.000176883	-4.95481	1.41132e-08	3.00395e-06	-5.67201	NA	NA	NA	NA	NA	NA	1	1	1	0	3	0.247192	-5.23161	1.16204	-5.55625	-1.16204	5.55625	NA	NA	0.80476	1.6804e-07	0.24522	2.75633e-08	0.24522	2.75633e-08	NA	NA	0.922222	1.2998e-05	0.833198	5.18086e-06	0.835766	4.93174e-06	NA	NA
OGFOD2	2.3652e-05	0.00186684	4.22729	1.663e-07	1.46203e-05	5.23353	Esophagus_Muscularis	7.24017e-07	0.00019465	4.95481	1.41132e-08	2.86364e-06	5.67201	Spleen	7.24017e-07	0.000186946	-4.95481	1.41132e-08	2.89567e-06	-5.67201	NA	NA	NA	NA	NA	NA	1	1	1	0	3	0.247192	-5.23161	1.16204	-5.55625	-1.16204	5.55625	NA	NA	0.80476	1.6804e-07	0.24522	2.75633e-08	0.24522	2.75633e-08	NA	NA	0.922222	1.2998e-05	0.833198	5.18086e-06	0.82287	4.43151e-06	NA	NA
OGFOD2	2.3652e-05	0.00186684	4.22729	1.663e-07	1.46203e-05	5.23353	Esophagus_Muscularis	7.24017e-07	0.00019465	4.95481	1.41132e-08	2.86364e-06	5.67201	Stomach	7.24017e-07	0.00018956	4.95481	1.41132e-08	3.14899e-06	5.67201	NA	NA	NA	NA	NA	NA	1	1	1	0	3	0.247192	-5.23161	1.16204	-5.55625	1.16204	-5.55625	NA	NA	0.80476	1.6804e-07	0.24522	2.75633e-08	0.24522	2.75633e-08	NA	NA	0.922222	1.2998e-05	0.833198	5.18086e-06	0.831504	5.21884e-06	NA	NA
OGFOD2	2.3652e-05	0.00186684	4.22729	1.663e-07	1.46203e-05	5.23353	Esophagus_Muscularis	7.24017e-07	0.00019465	4.95481	1.41132e-08	2.86364e-06	5.67201	Testis	7.24017e-07	0.00020025	-4.95481	1.41132e-08	3.20526e-06	-5.67201	NA	NA	NA	NA	NA	NA	1	1	1	0	3	0.247192	-5.23161	1.16204	-5.55625	-0.661786	5.55625	NA	NA	0.80476	1.6804e-07	0.24522	2.75633e-08	0.508108	2.75633e-08	NA	NA	0.922222	1.2998e-05	0.833198	5.18086e-06	0.925576	5.27659e-06	NA	NA
OGFOD2	2.3652e-05	0.00186684	4.22729	1.663e-07	1.46203e-05	5.23353	Esophagus_Muscularis	7.24017e-07	0.00019465	4.95481	1.41132e-08	2.86364e-06	5.67201	Thyroid	7.24017e-07	0.000161853	4.95481	1.41132e-08	3.02355e-06	5.67201	NA	NA	NA	NA	NA	NA	1	1	1	0	3	0.247192	-5.23161	1.16204	-5.55625	1.16204	-5.55625	NA	NA	0.80476	1.6804e-07	0.24522	2.75633e-08	0.24522	2.75633e-08	NA	NA	0.922222	1.2998e-05	0.833198	5.18086e-06	0.82172	4.44496e-06	NA	NA
OGFOD2	2.3652e-05	0.00186684	4.22729	1.663e-07	1.46203e-05	5.23353	Esophagus_Muscularis	7.24017e-07	0.00019465	4.95481	1.41132e-08	2.86364e-06	5.67201	Uterus	7.24017e-07	0.00018373	4.95481	1.41132e-08	3.04857e-06	5.67201	NA	NA	NA	NA	NA	NA	1	1	1	0	3	0.247192	-5.23161	1.16204	-5.55625	1.16204	-5.55625	NA	NA	0.80476	1.6804e-07	0.24522	2.75633e-08	0.24522	2.75633e-08	NA	NA	0.922222	1.2998e-05	0.833198	5.18086e-06	0.819125	4.84748e-06	NA	NA
OGFOD2	2.3652e-05	0.00186684	4.22729	1.663e-07	1.46203e-05	5.23353	Esophagus_Muscularis	7.24017e-07	0.00019465	4.95481	1.41132e-08	2.86364e-06	5.67201	Vagina	7.24017e-07	0.000197707	4.95481	1.41132e-08	3.24146e-06	5.67201	NA	NA	NA	NA	NA	NA	1	1	1	0	3	0.247192	-5.23161	1.16204	-5.55625	1.16204	-5.55625	NA	NA	0.80476	1.6804e-07	0.24522	2.75633e-08	0.24522	2.75633e-08	NA	NA	0.922222	1.2998e-05	0.833198	5.18086e-06	0.827594	4.85115e-06	NA	NA
OGFOD2	2.3652e-05	0.00186684	4.22729	1.663e-07	1.46203e-05	5.23353	Esophagus_Muscularis	7.24017e-07	0.00019465	4.95481	1.41132e-08	2.86364e-06	5.67201	smultixcan	7.24017e-07	0.000175534	-4.95481	1.41132e-08	2.6452e-06	-5.67201	NA	NA	NA	NA	NA	NA	1	1	1	0	3	0.247192	-5.23161	1.16204	-5.55625	-1.06199	5.55625	NA	NA	0.80476	1.6804e-07	0.24522	2.75633e-08	0.283482	2.75633e-08	NA	NA	0.922222	1.2998e-05	0.833198	5.18086e-06	0.832308	4.51124e-06	NA	NA
OGFOD2	2.3652e-05	0.00186684	4.22729	1.663e-07	1.46203e-05	5.23353	Pituitary	2.62058e-05	0.00357694	4.20416	3.12222e-07	4.78573e-05	5.11592	Artery_Aorta	7.24017e-07	0.00016697	4.95481	1.41132e-08	2.74377e-06	5.67201	NA	NA	NA	NA	NA	NA	1	1	1	0	3	0.247192	-5.23161	0.657245	-5.07857	1.16204	-5.55625	NA	NA	0.80476	1.6804e-07	0.511023	3.80292e-07	0.24522	2.75633e-08	NA	NA	0.922222	1.2998e-05	0.931587	5.37046e-05	0.822222	4.52025e-06	NA	NA
OGFOD2	2.3652e-05	0.00186684	4.22729	1.663e-07	1.46203e-05	5.23353	Pituitary	2.62058e-05	0.00357694	4.20416	3.12222e-07	4.78573e-05	5.11592	Artery_Coronary	7.24017e-07	0.000172406	4.95481	1.41132e-08	3.0341e-06	5.67201	NA	NA	NA	NA	NA	NA	1	1	1	0	3	0.247192	-5.23161	0.657245	-5.07857	1.16204	-5.55625	NA	NA	0.80476	1.6804e-07	0.511023	3.80292e-07	0.24522	2.75633e-08	NA	NA	0.922222	1.2998e-05	0.931587	5.37046e-05	0.814421	4.83485e-06	NA	NA
OGFOD2	2.3652e-05	0.00186684	4.22729	1.663e-07	1.46203e-05	5.23353	Pituitary	2.62058e-05	0.00357694	4.20416	3.12222e-07	4.78573e-05	5.11592	Artery_Tibial	7.24017e-07	0.000170636	4.95481	1.41132e-08	2.78514e-06	5.67201	NA	NA	NA	NA	NA	NA	1	1	1	0	3	0.247192	-5.23161	0.657245	-5.07857	1.16204	-5.55625	NA	NA	0.80476	1.6804e-07	0.511023	3.80292e-07	0.24522	2.75633e-08	NA	NA	0.922222	1.2998e-05	0.931587	5.37046e-05	0.813804	4.6376e-06	NA	NA
OGFOD2	2.3652e-05	0.00186684	4.22729	1.663e-07	1.46203e-05	5.23353	Pituitary	2.62058e-05	0.00357694	4.20416	3.12222e-07	4.78573e-05	5.11592	Brain_Amygdala	7.24017e-07	0.000271838	4.95481	1.41132e-08	5.1876e-06	5.67201	NA	NA	NA	NA	NA	NA	1	1	1	0	3	0.247192	-5.23161	0.657245	-5.07857	1.16204	-5.55625	NA	NA	0.80476	1.6804e-07	0.511023	3.80292e-07	0.24522	2.75633e-08	NA	NA	0.922222	1.2998e-05	0.931587	5.37046e-05	0.837185	5.98728e-06	NA	NA
OGFOD2	2.3652e-05	0.00186684	4.22729	1.663e-07	1.46203e-05	5.23353	Pituitary	2.62058e-05	0.00357694	4.20416	3.12222e-07	4.78573e-05	5.11592	Brain_Caudate_basal_ganglia	7.24017e-07	0.000202171	4.95481	1.41132e-08	3.31996e-06	5.67201	NA	NA	NA	NA	NA	NA	1	1	1	0	3	0.247192	-5.23161	0.657245	-5.07857	1.16204	-5.55625	NA	NA	0.80476	1.6804e-07	0.511023	3.80292e-07	0.24522	2.75633e-08	NA	NA	0.922222	1.2998e-05	0.931587	5.37046e-05	0.827874	5.05516e-06	NA	NA
OGFOD2	2.3652e-05	0.00186684	4.22729	1.663e-07	1.46203e-05	5.23353	Pituitary	2.62058e-05	0.00357694	4.20416	3.12222e-07	4.78573e-05	5.11592	Brain_Cerebellar_Hemisphere	7.24017e-07	0.000176195	4.95481	1.41132e-08	2.83377e-06	5.67201	NA	NA	NA	NA	NA	NA	1	1	1	0	3	0.247192	-5.23161	0.657245	-5.07857	1.16204	-5.55625	NA	NA	0.80476	1.6804e-07	0.511023	3.80292e-07	0.24522	2.75633e-08	NA	NA	0.922222	1.2998e-05	0.931587	5.37046e-05	0.818747	4.45741e-06	NA	NA
OGFOD2	2.3652e-05	0.00186684	4.22729	1.663e-07	1.46203e-05	5.23353	Pituitary	2.62058e-05	0.00357694	4.20416	3.12222e-07	4.78573e-05	5.11592	Brain_Hypothalamus	7.24017e-07	0.000230676	4.95481	1.41132e-08	3.86025e-06	5.67201	NA	NA	NA	NA	NA	NA	1	1	1	0	3	0.247192	-5.23161	0.657245	-5.07857	1.16204	-5.55625	NA	NA	0.80476	1.6804e-07	0.511023	3.80292e-07	0.24522	2.75633e-08	NA	NA	0.922222	1.2998e-05	0.931587	5.37046e-05	0.8264	5.17976e-06	NA	NA
OGFOD2	2.3652e-05	0.00186684	4.22729	1.663e-07	1.46203e-05	5.23353	Pituitary	2.62058e-05	0.00357694	4.20416	3.12222e-07	4.78573e-05	5.11592	Brain_Spinal_cord_cervical_c-1	1.26937e-05	0.00254361	4.36532	8.79615e-08	1.81468e-05	5.34998	NA	NA	NA	NA	NA	NA	1	1	1	0	3	0.247192	-5.23161	0.657245	-5.07857	0.58521	-5.33085	NA	NA	0.80476	1.6804e-07	0.511023	3.80292e-07	0.558407	9.77543e-08	NA	NA	0.922222	1.2998e-05	0.931587	5.37046e-05	0.933517	1.62113e-05	NA	NA
OGFOD2	2.3652e-05	0.00186684	4.22729	1.663e-07	1.46203e-05	5.23353	Pituitary	2.62058e-05	0.00357694	4.20416	3.12222e-07	4.78573e-05	5.11592	Colon_Sigmoid	7.24017e-07	0.000162309	4.95481	1.41132e-08	2.76905e-06	5.67201	NA	NA	NA	NA	NA	NA	1	1	1	0	3	0.247192	-5.23161	0.657245	-5.07857	1.16204	-5.55625	NA	NA	0.80476	1.6804e-07	0.511023	3.80292e-07	0.24522	2.75633e-08	NA	NA	0.922222	1.2998e-05	0.931587	5.37046e-05	0.823085	4.48624e-06	NA	NA
OGFOD2	2.3652e-05	0.00186684	4.22729	1.663e-07	1.46203e-05	5.23353	Pituitary	2.62058e-05	0.00357694	4.20416	3.12222e-07	4.78573e-05	5.11592	Colon_Transverse	7.24017e-07	0.000172438	4.95481	1.41132e-08	3.01518e-06	5.67201	NA	NA	NA	NA	NA	NA	1	1	1	0	3	0.247192	-5.23161	0.657245	-5.07857	1.16204	-5.55625	NA	NA	0.80476	1.6804e-07	0.511023	3.80292e-07	0.24522	2.75633e-08	NA	NA	0.922222	1.2998e-05	0.931587	5.37046e-05	0.832398	4.83804e-06	NA	NA
OGFOD2	2.3652e-05	0.00186684	4.22729	1.663e-07	1.46203e-05	5.23353	Pituitary	2.62058e-05	0.00357694	4.20416	3.12222e-07	4.78573e-05	5.11592	Esophagus_Mucosa	7.24017e-07	0.00016796	4.95481	1.41132e-08	2.77387e-06	5.67201	NA	NA	NA	NA	NA	NA	1	1	1	0	3	0.247192	-5.23161	0.657245	-5.07857	1.16204	-5.55625	NA	NA	0.80476	1.6804e-07	0.511023	3.80292e-07	0.24522	2.75633e-08	NA	NA	0.922222	1.2998e-05	0.931587	5.37046e-05	0.824974	4.33797e-06	NA	NA
OGFOD2	2.3652e-05	0.00186684	4.22729	1.663e-07	1.46203e-05	5.23353	Pituitary	2.62058e-05	0.00357694	4.20416	3.12222e-07	4.78573e-05	5.11592	Kidney_Cortex	7.24017e-07	0.000225309	-4.95481	1.41132e-08	4.448e-06	-5.67201	NA	NA	NA	NA	NA	NA	1	1	1	0	3	0.247192	-5.23161	0.657245	-5.07857	-1.16204	5.55625	NA	NA	0.80476	1.6804e-07	0.511023	3.80292e-07	0.24522	2.75633e-08	NA	NA	0.922222	1.2998e-05	0.931587	5.37046e-05	0.827701	6.83356e-06	NA	NA
OGFOD2	2.3652e-05	0.00186684	4.22729	1.663e-07	1.46203e-05	5.23353	Pituitary	2.62058e-05	0.00357694	4.20416	3.12222e-07	4.78573e-05	5.11592	Liver	7.24017e-07	0.000211189	-4.95481	1.41132e-08	3.72306e-06	-5.67201	NA	NA	NA	NA	NA	NA	1	1	1	0	3	0.247192	-5.23161	0.657245	-5.07857	-1.16204	5.55625	NA	NA	0.80476	1.6804e-07	0.511023	3.80292e-07	0.24522	2.75633e-08	NA	NA	0.922222	1.2998e-05	0.931587	5.37046e-05	0.811344	5.33157e-06	NA	NA
OGFOD2	2.3652e-05	0.00186684	4.22729	1.663e-07	1.46203e-05	5.23353	Pituitary	2.62058e-05	0.00357694	4.20416	3.12222e-07	4.78573e-05	5.11592	Lung	7.24017e-07	0.000165443	4.95481	1.41132e-08	2.82766e-06	5.67201	NA	NA	NA	NA	NA	NA	1	1	1	0	3	0.247192	-5.23161	0.657245	-5.07857	1.16204	-5.55625	NA	NA	0.80476	1.6804e-07	0.511023	3.80292e-07	0.24522	2.75633e-08	NA	NA	0.922222	1.2998e-05	0.931587	5.37046e-05	0.813992	4.81158e-06	NA	NA
OGFOD2	2.3652e-05	0.00186684	4.22729	1.663e-07	1.46203e-05	5.23353	Pituitary	2.62058e-05	0.00357694	4.20416	3.12222e-07	4.78573e-05	5.11592	Minor_Salivary_Gland	7.24017e-07	0.000169293	4.95481	1.41132e-08	2.78134e-06	5.67201	NA	NA	NA	NA	NA	NA	1	1	1	0	3	0.247192	-5.23161	0.657245	-5.07857	1.16204	-5.55625	NA	NA	0.80476	1.6804e-07	0.511023	3.80292e-07	0.24522	2.75633e-08	NA	NA	0.922222	1.2998e-05	0.931587	5.37046e-05	0.823144	4.75678e-06	NA	NA
OGFOD2	2.3652e-05	0.00186684	4.22729	1.663e-07	1.46203e-05	5.23353	Pituitary	2.62058e-05	0.00357694	4.20416	3.12222e-07	4.78573e-05	5.11592	Muscle_Skeletal	7.24017e-07	0.000193726	-4.95481	1.41132e-08	3.04153e-06	-5.67201	NA	NA	NA	NA	NA	NA	1	1	1	0	3	0.247192	-5.23161	0.657245	-5.07857	-1.16204	5.55625	NA	NA	0.80476	1.6804e-07	0.511023	3.80292e-07	0.24522	2.75633e-08	NA	NA	0.922222	1.2998e-05	0.931587	5.37046e-05	0.826764	4.95632e-06	NA	NA
OGFOD2	2.3652e-05	0.00186684	4.22729	1.663e-07	1.46203e-05	5.23353	Pituitary	2.62058e-05	0.00357694	4.20416	3.12222e-07	4.78573e-05	5.11592	Ovary	7.24017e-07	0.000181979	4.95481	1.41132e-08	3.07067e-06	5.67201	NA	NA	NA	NA	NA	NA	1	1	1	0	3	0.247192	-5.23161	0.657245	-5.07857	1.16204	-5.55625	NA	NA	0.80476	1.6804e-07	0.511023	3.80292e-07	0.24522	2.75633e-08	NA	NA	0.922222	1.2998e-05	0.931587	5.37046e-05	0.825959	4.73836e-06	NA	NA
OGFOD2	2.3652e-05	0.00186684	4.22729	1.663e-07	1.46203e-05	5.23353	Pituitary	2.62058e-05	0.00357694	4.20416	3.12222e-07	4.78573e-05	5.11592	Pancreas	7.24017e-07	0.000208408	4.95481	1.41132e-08	3.45337e-06	5.67201	NA	NA	NA	NA	NA	NA	1	1	1	0	3	0.247192	-5.23161	0.657245	-5.07857	1.16204	-5.55625	NA	NA	0.80476	1.6804e-07	0.511023	3.80292e-07	0.24522	2.75633e-08	NA	NA	0.922222	1.2998e-05	0.931587	5.37046e-05	0.823689	5.38292e-06	NA	NA
OGFOD2	2.3652e-05	0.00186684	4.22729	1.663e-07	1.46203e-05	5.23353	Pituitary	2.62058e-05	0.00357694	4.20416	3.12222e-07	4.78573e-05	5.11592	Prostate	7.24017e-07	0.000174605	4.95481	1.41132e-08	2.87299e-06	5.67201	NA	NA	NA	NA	NA	NA	1	1	1	0	3	0.247192	-5.23161	0.657245	-5.07857	1.16204	-5.55625	NA	NA	0.80476	1.6804e-07	0.511023	3.80292e-07	0.24522	2.75633e-08	NA	NA	0.922222	1.2998e-05	0.931587	5.37046e-05	0.830308	4.79661e-06	NA	NA
OGFOD2	2.3652e-05	0.00186684	4.22729	1.663e-07	1.46203e-05	5.23353	Pituitary	2.62058e-05	0.00357694	4.20416	3.12222e-07	4.78573e-05	5.11592	Skin_Not_Sun_Exposed_Suprapubic	7.24017e-07	0.000182777	4.95481	1.41132e-08	3.23518e-06	5.67201	NA	NA	NA	NA	NA	NA	1	1	1	0	3	0.247192	-5.23161	0.657245	-5.07857	1.16204	-5.55625	NA	NA	0.80476	1.6804e-07	0.511023	3.80292e-07	0.24522	2.75633e-08	NA	NA	0.922222	1.2998e-05	0.931587	5.37046e-05	0.830458	4.7018e-06	NA	NA
OGFOD2	2.3652e-05	0.00186684	4.22729	1.663e-07	1.46203e-05	5.23353	Pituitary	2.62058e-05	0.00357694	4.20416	3.12222e-07	4.78573e-05	5.11592	Small_Intestine_Terminal_Ileum	7.24017e-07	0.000176883	-4.95481	1.41132e-08	3.00395e-06	-5.67201	NA	NA	NA	NA	NA	NA	1	1	1	0	3	0.247192	-5.23161	0.657245	-5.07857	-1.16204	5.55625	NA	NA	0.80476	1.6804e-07	0.511023	3.80292e-07	0.24522	2.75633e-08	NA	NA	0.922222	1.2998e-05	0.931587	5.37046e-05	0.835766	4.93174e-06	NA	NA
OGFOD2	2.3652e-05	0.00186684	4.22729	1.663e-07	1.46203e-05	5.23353	Pituitary	2.62058e-05	0.00357694	4.20416	3.12222e-07	4.78573e-05	5.11592	Spleen	7.24017e-07	0.000186946	-4.95481	1.41132e-08	2.89567e-06	-5.67201	NA	NA	NA	NA	NA	NA	1	1	1	0	3	0.247192	-5.23161	0.657245	-5.07857	-1.16204	5.55625	NA	NA	0.80476	1.6804e-07	0.511023	3.80292e-07	0.24522	2.75633e-08	NA	NA	0.922222	1.2998e-05	0.931587	5.37046e-05	0.82287	4.43151e-06	NA	NA
OGFOD2	2.3652e-05	0.00186684	4.22729	1.663e-07	1.46203e-05	5.23353	Pituitary	2.62058e-05	0.00357694	4.20416	3.12222e-07	4.78573e-05	5.11592	Stomach	7.24017e-07	0.00018956	4.95481	1.41132e-08	3.14899e-06	5.67201	NA	NA	NA	NA	NA	NA	1	1	1	0	3	0.247192	-5.23161	0.657245	-5.07857	1.16204	-5.55625	NA	NA	0.80476	1.6804e-07	0.511023	3.80292e-07	0.24522	2.75633e-08	NA	NA	0.922222	1.2998e-05	0.931587	5.37046e-05	0.831504	5.21884e-06	NA	NA
OGFOD2	2.3652e-05	0.00186684	4.22729	1.663e-07	1.46203e-05	5.23353	Pituitary	2.62058e-05	0.00357694	4.20416	3.12222e-07	4.78573e-05	5.11592	Testis	7.24017e-07	0.00020025	-4.95481	1.41132e-08	3.20526e-06	-5.67201	NA	NA	NA	NA	NA	NA	1	1	1	0	3	0.247192	-5.23161	0.657245	-5.07857	-0.661786	5.55625	NA	NA	0.80476	1.6804e-07	0.511023	3.80292e-07	0.508108	2.75633e-08	NA	NA	0.922222	1.2998e-05	0.931587	5.37046e-05	0.925576	5.27659e-06	NA	NA
OGFOD2	2.3652e-05	0.00186684	4.22729	1.663e-07	1.46203e-05	5.23353	Pituitary	2.62058e-05	0.00357694	4.20416	3.12222e-07	4.78573e-05	5.11592	Thyroid	7.24017e-07	0.000161853	4.95481	1.41132e-08	3.02355e-06	5.67201	NA	NA	NA	NA	NA	NA	1	1	1	0	3	0.247192	-5.23161	0.657245	-5.07857	1.16204	-5.55625	NA	NA	0.80476	1.6804e-07	0.511023	3.80292e-07	0.24522	2.75633e-08	NA	NA	0.922222	1.2998e-05	0.931587	5.37046e-05	0.82172	4.44496e-06	NA	NA
OGFOD2	2.3652e-05	0.00186684	4.22729	1.663e-07	1.46203e-05	5.23353	Pituitary	2.62058e-05	0.00357694	4.20416	3.12222e-07	4.78573e-05	5.11592	Uterus	7.24017e-07	0.00018373	4.95481	1.41132e-08	3.04857e-06	5.67201	NA	NA	NA	NA	NA	NA	1	1	1	0	3	0.247192	-5.23161	0.657245	-5.07857	1.16204	-5.55625	NA	NA	0.80476	1.6804e-07	0.511023	3.80292e-07	0.24522	2.75633e-08	NA	NA	0.922222	1.2998e-05	0.931587	5.37046e-05	0.819125	4.84748e-06	NA	NA
OGFOD2	2.3652e-05	0.00186684	4.22729	1.663e-07	1.46203e-05	5.23353	Pituitary	2.62058e-05	0.00357694	4.20416	3.12222e-07	4.78573e-05	5.11592	Vagina	7.24017e-07	0.000197707	4.95481	1.41132e-08	3.24146e-06	5.67201	NA	NA	NA	NA	NA	NA	1	1	1	0	3	0.247192	-5.23161	0.657245	-5.07857	1.16204	-5.55625	NA	NA	0.80476	1.6804e-07	0.511023	3.80292e-07	0.24522	2.75633e-08	NA	NA	0.922222	1.2998e-05	0.931587	5.37046e-05	0.827594	4.85115e-06	NA	NA
OGFOD2	2.3652e-05	0.00186684	4.22729	1.663e-07	1.46203e-05	5.23353	Pituitary	2.62058e-05	0.00357694	4.20416	3.12222e-07	4.78573e-05	5.11592	smultixcan	7.24017e-07	0.000175534	-4.95481	1.41132e-08	2.6452e-06	-5.67201	NA	NA	NA	NA	NA	NA	1	1	1	0	3	0.247192	-5.23161	0.657245	-5.07857	-1.06199	5.55625	NA	NA	0.80476	1.6804e-07	0.511023	3.80292e-07	0.283482	2.75633e-08	NA	NA	0.922222	1.2998e-05	0.931587	5.37046e-05	0.832308	4.51124e-06	NA	NA
OGFOD2	2.3652e-05	0.00186684	4.22729	1.663e-07	1.46203e-05	5.23353	Spleen	7.24017e-07	0.000205871	4.95481	1.41132e-08	3.12936e-06	5.67201	Artery_Aorta	7.24017e-07	0.00016697	4.95481	1.41132e-08	2.74377e-06	5.67201	NA	NA	NA	NA	NA	NA	1	1	1	0	3	0.247192	-5.23161	1.16204	-5.55625	1.16204	-5.55625	NA	NA	0.80476	1.6804e-07	0.24522	2.75633e-08	0.24522	2.75633e-08	NA	NA	0.922222	1.2998e-05	0.858149	5.73983e-06	0.822222	4.52025e-06	NA	NA
OGFOD2	2.3652e-05	0.00186684	4.22729	1.663e-07	1.46203e-05	5.23353	Spleen	7.24017e-07	0.000205871	4.95481	1.41132e-08	3.12936e-06	5.67201	Artery_Coronary	7.24017e-07	0.000172406	4.95481	1.41132e-08	3.0341e-06	5.67201	NA	NA	NA	NA	NA	NA	1	1	1	0	3	0.247192	-5.23161	1.16204	-5.55625	1.16204	-5.55625	NA	NA	0.80476	1.6804e-07	0.24522	2.75633e-08	0.24522	2.75633e-08	NA	NA	0.922222	1.2998e-05	0.858149	5.73983e-06	0.814421	4.83485e-06	NA	NA
OGFOD2	2.3652e-05	0.00186684	4.22729	1.663e-07	1.46203e-05	5.23353	Spleen	7.24017e-07	0.000205871	4.95481	1.41132e-08	3.12936e-06	5.67201	Artery_Tibial	7.24017e-07	0.000170636	4.95481	1.41132e-08	2.78514e-06	5.67201	NA	NA	NA	NA	NA	NA	1	1	1	0	3	0.247192	-5.23161	1.16204	-5.55625	1.16204	-5.55625	NA	NA	0.80476	1.6804e-07	0.24522	2.75633e-08	0.24522	2.75633e-08	NA	NA	0.922222	1.2998e-05	0.858149	5.73983e-06	0.813804	4.6376e-06	NA	NA
OGFOD2	2.3652e-05	0.00186684	4.22729	1.663e-07	1.46203e-05	5.23353	Spleen	7.24017e-07	0.000205871	4.95481	1.41132e-08	3.12936e-06	5.67201	Brain_Amygdala	7.24017e-07	0.000271838	4.95481	1.41132e-08	5.1876e-06	5.67201	NA	NA	NA	NA	NA	NA	1	1	1	0	3	0.247192	-5.23161	1.16204	-5.55625	1.16204	-5.55625	NA	NA	0.80476	1.6804e-07	0.24522	2.75633e-08	0.24522	2.75633e-08	NA	NA	0.922222	1.2998e-05	0.858149	5.73983e-06	0.837185	5.98728e-06	NA	NA
OGFOD2	2.3652e-05	0.00186684	4.22729	1.663e-07	1.46203e-05	5.23353	Spleen	7.24017e-07	0.000205871	4.95481	1.41132e-08	3.12936e-06	5.67201	Brain_Caudate_basal_ganglia	7.24017e-07	0.000202171	4.95481	1.41132e-08	3.31996e-06	5.67201	NA	NA	NA	NA	NA	NA	1	1	1	0	3	0.247192	-5.23161	1.16204	-5.55625	1.16204	-5.55625	NA	NA	0.80476	1.6804e-07	0.24522	2.75633e-08	0.24522	2.75633e-08	NA	NA	0.922222	1.2998e-05	0.858149	5.73983e-06	0.827874	5.05516e-06	NA	NA
OGFOD2	2.3652e-05	0.00186684	4.22729	1.663e-07	1.46203e-05	5.23353	Spleen	7.24017e-07	0.000205871	4.95481	1.41132e-08	3.12936e-06	5.67201	Brain_Cerebellar_Hemisphere	7.24017e-07	0.000176195	4.95481	1.41132e-08	2.83377e-06	5.67201	NA	NA	NA	NA	NA	NA	1	1	1	0	3	0.247192	-5.23161	1.16204	-5.55625	1.16204	-5.55625	NA	NA	0.80476	1.6804e-07	0.24522	2.75633e-08	0.24522	2.75633e-08	NA	NA	0.922222	1.2998e-05	0.858149	5.73983e-06	0.818747	4.45741e-06	NA	NA
OGFOD2	2.3652e-05	0.00186684	4.22729	1.663e-07	1.46203e-05	5.23353	Spleen	7.24017e-07	0.000205871	4.95481	1.41132e-08	3.12936e-06	5.67201	Brain_Hypothalamus	7.24017e-07	0.000230676	4.95481	1.41132e-08	3.86025e-06	5.67201	NA	NA	NA	NA	NA	NA	1	1	1	0	3	0.247192	-5.23161	1.16204	-5.55625	1.16204	-5.55625	NA	NA	0.80476	1.6804e-07	0.24522	2.75633e-08	0.24522	2.75633e-08	NA	NA	0.922222	1.2998e-05	0.858149	5.73983e-06	0.8264	5.17976e-06	NA	NA
OGFOD2	2.3652e-05	0.00186684	4.22729	1.663e-07	1.46203e-05	5.23353	Spleen	7.24017e-07	0.000205871	4.95481	1.41132e-08	3.12936e-06	5.67201	Brain_Spinal_cord_cervical_c-1	1.26937e-05	0.00254361	4.36532	8.79615e-08	1.81468e-05	5.34998	NA	NA	NA	NA	NA	NA	1	1	1	0	3	0.247192	-5.23161	1.16204	-5.55625	0.58521	-5.33085	NA	NA	0.80476	1.6804e-07	0.24522	2.75633e-08	0.558407	9.77543e-08	NA	NA	0.922222	1.2998e-05	0.858149	5.73983e-06	0.933517	1.62113e-05	NA	NA
OGFOD2	2.3652e-05	0.00186684	4.22729	1.663e-07	1.46203e-05	5.23353	Spleen	7.24017e-07	0.000205871	4.95481	1.41132e-08	3.12936e-06	5.67201	Colon_Sigmoid	7.24017e-07	0.000162309	4.95481	1.41132e-08	2.76905e-06	5.67201	NA	NA	NA	NA	NA	NA	1	1	1	0	3	0.247192	-5.23161	1.16204	-5.55625	1.16204	-5.55625	NA	NA	0.80476	1.6804e-07	0.24522	2.75633e-08	0.24522	2.75633e-08	NA	NA	0.922222	1.2998e-05	0.858149	5.73983e-06	0.823085	4.48624e-06	NA	NA
OGFOD2	2.3652e-05	0.00186684	4.22729	1.663e-07	1.46203e-05	5.23353	Spleen	7.24017e-07	0.000205871	4.95481	1.41132e-08	3.12936e-06	5.67201	Colon_Transverse	7.24017e-07	0.000172438	4.95481	1.41132e-08	3.01518e-06	5.67201	NA	NA	NA	NA	NA	NA	1	1	1	0	3	0.247192	-5.23161	1.16204	-5.55625	1.16204	-5.55625	NA	NA	0.80476	1.6804e-07	0.24522	2.75633e-08	0.24522	2.75633e-08	NA	NA	0.922222	1.2998e-05	0.858149	5.73983e-06	0.832398	4.83804e-06	NA	NA
OGFOD2	2.3652e-05	0.00186684	4.22729	1.663e-07	1.46203e-05	5.23353	Spleen	7.24017e-07	0.000205871	4.95481	1.41132e-08	3.12936e-06	5.67201	Esophagus_Mucosa	7.24017e-07	0.00016796	4.95481	1.41132e-08	2.77387e-06	5.67201	NA	NA	NA	NA	NA	NA	1	1	1	0	3	0.247192	-5.23161	1.16204	-5.55625	1.16204	-5.55625	NA	NA	0.80476	1.6804e-07	0.24522	2.75633e-08	0.24522	2.75633e-08	NA	NA	0.922222	1.2998e-05	0.858149	5.73983e-06	0.824974	4.33797e-06	NA	NA
OGFOD2	2.3652e-05	0.00186684	4.22729	1.663e-07	1.46203e-05	5.23353	Spleen	7.24017e-07	0.000205871	4.95481	1.41132e-08	3.12936e-06	5.67201	Kidney_Cortex	7.24017e-07	0.000225309	-4.95481	1.41132e-08	4.448e-06	-5.67201	NA	NA	NA	NA	NA	NA	1	1	1	0	3	0.247192	-5.23161	1.16204	-5.55625	-1.16204	5.55625	NA	NA	0.80476	1.6804e-07	0.24522	2.75633e-08	0.24522	2.75633e-08	NA	NA	0.922222	1.2998e-05	0.858149	5.73983e-06	0.827701	6.83356e-06	NA	NA
OGFOD2	2.3652e-05	0.00186684	4.22729	1.663e-07	1.46203e-05	5.23353	Spleen	7.24017e-07	0.000205871	4.95481	1.41132e-08	3.12936e-06	5.67201	Liver	7.24017e-07	0.000211189	-4.95481	1.41132e-08	3.72306e-06	-5.67201	NA	NA	NA	NA	NA	NA	1	1	1	0	3	0.247192	-5.23161	1.16204	-5.55625	-1.16204	5.55625	NA	NA	0.80476	1.6804e-07	0.24522	2.75633e-08	0.24522	2.75633e-08	NA	NA	0.922222	1.2998e-05	0.858149	5.73983e-06	0.811344	5.33157e-06	NA	NA
OGFOD2	2.3652e-05	0.00186684	4.22729	1.663e-07	1.46203e-05	5.23353	Spleen	7.24017e-07	0.000205871	4.95481	1.41132e-08	3.12936e-06	5.67201	Lung	7.24017e-07	0.000165443	4.95481	1.41132e-08	2.82766e-06	5.67201	NA	NA	NA	NA	NA	NA	1	1	1	0	3	0.247192	-5.23161	1.16204	-5.55625	1.16204	-5.55625	NA	NA	0.80476	1.6804e-07	0.24522	2.75633e-08	0.24522	2.75633e-08	NA	NA	0.922222	1.2998e-05	0.858149	5.73983e-06	0.813992	4.81158e-06	NA	NA
OGFOD2	2.3652e-05	0.00186684	4.22729	1.663e-07	1.46203e-05	5.23353	Spleen	7.24017e-07	0.000205871	4.95481	1.41132e-08	3.12936e-06	5.67201	Minor_Salivary_Gland	7.24017e-07	0.000169293	4.95481	1.41132e-08	2.78134e-06	5.67201	NA	NA	NA	NA	NA	NA	1	1	1	0	3	0.247192	-5.23161	1.16204	-5.55625	1.16204	-5.55625	NA	NA	0.80476	1.6804e-07	0.24522	2.75633e-08	0.24522	2.75633e-08	NA	NA	0.922222	1.2998e-05	0.858149	5.73983e-06	0.823144	4.75678e-06	NA	NA
OGFOD2	2.3652e-05	0.00186684	4.22729	1.663e-07	1.46203e-05	5.23353	Spleen	7.24017e-07	0.000205871	4.95481	1.41132e-08	3.12936e-06	5.67201	Muscle_Skeletal	7.24017e-07	0.000193726	-4.95481	1.41132e-08	3.04153e-06	-5.67201	NA	NA	NA	NA	NA	NA	1	1	1	0	3	0.247192	-5.23161	1.16204	-5.55625	-1.16204	5.55625	NA	NA	0.80476	1.6804e-07	0.24522	2.75633e-08	0.24522	2.75633e-08	NA	NA	0.922222	1.2998e-05	0.858149	5.73983e-06	0.826764	4.95632e-06	NA	NA
OGFOD2	2.3652e-05	0.00186684	4.22729	1.663e-07	1.46203e-05	5.23353	Spleen	7.24017e-07	0.000205871	4.95481	1.41132e-08	3.12936e-06	5.67201	Ovary	7.24017e-07	0.000181979	4.95481	1.41132e-08	3.07067e-06	5.67201	NA	NA	NA	NA	NA	NA	1	1	1	0	3	0.247192	-5.23161	1.16204	-5.55625	1.16204	-5.55625	NA	NA	0.80476	1.6804e-07	0.24522	2.75633e-08	0.24522	2.75633e-08	NA	NA	0.922222	1.2998e-05	0.858149	5.73983e-06	0.825959	4.73836e-06	NA	NA
OGFOD2	2.3652e-05	0.00186684	4.22729	1.663e-07	1.46203e-05	5.23353	Spleen	7.24017e-07	0.000205871	4.95481	1.41132e-08	3.12936e-06	5.67201	Pancreas	7.24017e-07	0.000208408	4.95481	1.41132e-08	3.45337e-06	5.67201	NA	NA	NA	NA	NA	NA	1	1	1	0	3	0.247192	-5.23161	1.16204	-5.55625	1.16204	-5.55625	NA	NA	0.80476	1.6804e-07	0.24522	2.75633e-08	0.24522	2.75633e-08	NA	NA	0.922222	1.2998e-05	0.858149	5.73983e-06	0.823689	5.38292e-06	NA	NA
OGFOD2	2.3652e-05	0.00186684	4.22729	1.663e-07	1.46203e-05	5.23353	Spleen	7.24017e-07	0.000205871	4.95481	1.41132e-08	3.12936e-06	5.67201	Prostate	7.24017e-07	0.000174605	4.95481	1.41132e-08	2.87299e-06	5.67201	NA	NA	NA	NA	NA	NA	1	1	1	0	3	0.247192	-5.23161	1.16204	-5.55625	1.16204	-5.55625	NA	NA	0.80476	1.6804e-07	0.24522	2.75633e-08	0.24522	2.75633e-08	NA	NA	0.922222	1.2998e-05	0.858149	5.73983e-06	0.830308	4.79661e-06	NA	NA
OGFOD2	2.3652e-05	0.00186684	4.22729	1.663e-07	1.46203e-05	5.23353	Spleen	7.24017e-07	0.000205871	4.95481	1.41132e-08	3.12936e-06	5.67201	Skin_Not_Sun_Exposed_Suprapubic	7.24017e-07	0.000182777	4.95481	1.41132e-08	3.23518e-06	5.67201	NA	NA	NA	NA	NA	NA	1	1	1	0	3	0.247192	-5.23161	1.16204	-5.55625	1.16204	-5.55625	NA	NA	0.80476	1.6804e-07	0.24522	2.75633e-08	0.24522	2.75633e-08	NA	NA	0.922222	1.2998e-05	0.858149	5.73983e-06	0.830458	4.7018e-06	NA	NA
OGFOD2	2.3652e-05	0.00186684	4.22729	1.663e-07	1.46203e-05	5.23353	Spleen	7.24017e-07	0.000205871	4.95481	1.41132e-08	3.12936e-06	5.67201	Small_Intestine_Terminal_Ileum	7.24017e-07	0.000176883	-4.95481	1.41132e-08	3.00395e-06	-5.67201	NA	NA	NA	NA	NA	NA	1	1	1	0	3	0.247192	-5.23161	1.16204	-5.55625	-1.16204	5.55625	NA	NA	0.80476	1.6804e-07	0.24522	2.75633e-08	0.24522	2.75633e-08	NA	NA	0.922222	1.2998e-05	0.858149	5.73983e-06	0.835766	4.93174e-06	NA	NA
OGFOD2	2.3652e-05	0.00186684	4.22729	1.663e-07	1.46203e-05	5.23353	Spleen	7.24017e-07	0.000205871	4.95481	1.41132e-08	3.12936e-06	5.67201	Spleen	7.24017e-07	0.000186946	-4.95481	1.41132e-08	2.89567e-06	-5.67201	NA	NA	NA	NA	NA	NA	1	1	1	0	3	0.247192	-5.23161	1.16204	-5.55625	-1.16204	5.55625	NA	NA	0.80476	1.6804e-07	0.24522	2.75633e-08	0.24522	2.75633e-08	NA	NA	0.922222	1.2998e-05	0.858149	5.73983e-06	0.82287	4.43151e-06	NA	NA
OGFOD2	2.3652e-05	0.00186684	4.22729	1.663e-07	1.46203e-05	5.23353	Spleen	7.24017e-07	0.000205871	4.95481	1.41132e-08	3.12936e-06	5.67201	Stomach	7.24017e-07	0.00018956	4.95481	1.41132e-08	3.14899e-06	5.67201	NA	NA	NA	NA	NA	NA	1	1	1	0	3	0.247192	-5.23161	1.16204	-5.55625	1.16204	-5.55625	NA	NA	0.80476	1.6804e-07	0.24522	2.75633e-08	0.24522	2.75633e-08	NA	NA	0.922222	1.2998e-05	0.858149	5.73983e-06	0.831504	5.21884e-06	NA	NA
OGFOD2	2.3652e-05	0.00186684	4.22729	1.663e-07	1.46203e-05	5.23353	Spleen	7.24017e-07	0.000205871	4.95481	1.41132e-08	3.12936e-06	5.67201	Testis	7.24017e-07	0.00020025	-4.95481	1.41132e-08	3.20526e-06	-5.67201	NA	NA	NA	NA	NA	NA	1	1	1	0	3	0.247192	-5.23161	1.16204	-5.55625	-0.661786	5.55625	NA	NA	0.80476	1.6804e-07	0.24522	2.75633e-08	0.508108	2.75633e-08	NA	NA	0.922222	1.2998e-05	0.858149	5.73983e-06	0.925576	5.27659e-06	NA	NA
OGFOD2	2.3652e-05	0.00186684	4.22729	1.663e-07	1.46203e-05	5.23353	Spleen	7.24017e-07	0.000205871	4.95481	1.41132e-08	3.12936e-06	5.67201	Thyroid	7.24017e-07	0.000161853	4.95481	1.41132e-08	3.02355e-06	5.67201	NA	NA	NA	NA	NA	NA	1	1	1	0	3	0.247192	-5.23161	1.16204	-5.55625	1.16204	-5.55625	NA	NA	0.80476	1.6804e-07	0.24522	2.75633e-08	0.24522	2.75633e-08	NA	NA	0.922222	1.2998e-05	0.858149	5.73983e-06	0.82172	4.44496e-06	NA	NA
OGFOD2	2.3652e-05	0.00186684	4.22729	1.663e-07	1.46203e-05	5.23353	Spleen	7.24017e-07	0.000205871	4.95481	1.41132e-08	3.12936e-06	5.67201	Uterus	7.24017e-07	0.00018373	4.95481	1.41132e-08	3.04857e-06	5.67201	NA	NA	NA	NA	NA	NA	1	1	1	0	3	0.247192	-5.23161	1.16204	-5.55625	1.16204	-5.55625	NA	NA	0.80476	1.6804e-07	0.24522	2.75633e-08	0.24522	2.75633e-08	NA	NA	0.922222	1.2998e-05	0.858149	5.73983e-06	0.819125	4.84748e-06	NA	NA
OGFOD2	2.3652e-05	0.00186684	4.22729	1.663e-07	1.46203e-05	5.23353	Spleen	7.24017e-07	0.000205871	4.95481	1.41132e-08	3.12936e-06	5.67201	Vagina	7.24017e-07	0.000197707	4.95481	1.41132e-08	3.24146e-06	5.67201	NA	NA	NA	NA	NA	NA	1	1	1	0	3	0.247192	-5.23161	1.16204	-5.55625	1.16204	-5.55625	NA	NA	0.80476	1.6804e-07	0.24522	2.75633e-08	0.24522	2.75633e-08	NA	NA	0.922222	1.2998e-05	0.858149	5.73983e-06	0.827594	4.85115e-06	NA	NA
OGFOD2	2.3652e-05	0.00186684	4.22729	1.663e-07	1.46203e-05	5.23353	Spleen	7.24017e-07	0.000205871	4.95481	1.41132e-08	3.12936e-06	5.67201	smultixcan	7.24017e-07	0.000175534	-4.95481	1.41132e-08	2.6452e-06	-5.67201	NA	NA	NA	NA	NA	NA	1	1	1	0	3	0.247192	-5.23161	1.16204	-5.55625	-1.06199	5.55625	NA	NA	0.80476	1.6804e-07	0.24522	2.75633e-08	0.283482	2.75633e-08	NA	NA	0.922222	1.2998e-05	0.858149	5.73983e-06	0.832308	4.51124e-06	NA	NA
OGFOD2	2.3652e-05	0.00186684	4.22729	1.663e-07	1.46203e-05	5.23353	Testis	7.24017e-07	0.000211597	4.95481	1.41132e-08	3.66265e-06	5.67201	Artery_Aorta	7.24017e-07	0.00016697	4.95481	1.41132e-08	2.74377e-06	5.67201	NA	NA	NA	NA	NA	NA	1	1	1	0	3	0.247192	-5.23161	1.16204	-5.55625	1.16204	-5.55625	NA	NA	0.80476	1.6804e-07	0.24522	2.75633e-08	0.24522	2.75633e-08	NA	NA	0.922222	1.2998e-05	0.833708	6.54523e-06	0.822222	4.52025e-06	NA	NA
OGFOD2	2.3652e-05	0.00186684	4.22729	1.663e-07	1.46203e-05	5.23353	Testis	7.24017e-07	0.000211597	4.95481	1.41132e-08	3.66265e-06	5.67201	Artery_Coronary	7.24017e-07	0.000172406	4.95481	1.41132e-08	3.0341e-06	5.67201	NA	NA	NA	NA	NA	NA	1	1	1	0	3	0.247192	-5.23161	1.16204	-5.55625	1.16204	-5.55625	NA	NA	0.80476	1.6804e-07	0.24522	2.75633e-08	0.24522	2.75633e-08	NA	NA	0.922222	1.2998e-05	0.833708	6.54523e-06	0.814421	4.83485e-06	NA	NA
OGFOD2	2.3652e-05	0.00186684	4.22729	1.663e-07	1.46203e-05	5.23353	Testis	7.24017e-07	0.000211597	4.95481	1.41132e-08	3.66265e-06	5.67201	Artery_Tibial	7.24017e-07	0.000170636	4.95481	1.41132e-08	2.78514e-06	5.67201	NA	NA	NA	NA	NA	NA	1	1	1	0	3	0.247192	-5.23161	1.16204	-5.55625	1.16204	-5.55625	NA	NA	0.80476	1.6804e-07	0.24522	2.75633e-08	0.24522	2.75633e-08	NA	NA	0.922222	1.2998e-05	0.833708	6.54523e-06	0.813804	4.6376e-06	NA	NA
OGFOD2	2.3652e-05	0.00186684	4.22729	1.663e-07	1.46203e-05	5.23353	Testis	7.24017e-07	0.000211597	4.95481	1.41132e-08	3.66265e-06	5.67201	Brain_Amygdala	7.24017e-07	0.000271838	4.95481	1.41132e-08	5.1876e-06	5.67201	NA	NA	NA	NA	NA	NA	1	1	1	0	3	0.247192	-5.23161	1.16204	-5.55625	1.16204	-5.55625	NA	NA	0.80476	1.6804e-07	0.24522	2.75633e-08	0.24522	2.75633e-08	NA	NA	0.922222	1.2998e-05	0.833708	6.54523e-06	0.837185	5.98728e-06	NA	NA
OGFOD2	2.3652e-05	0.00186684	4.22729	1.663e-07	1.46203e-05	5.23353	Testis	7.24017e-07	0.000211597	4.95481	1.41132e-08	3.66265e-06	5.67201	Brain_Caudate_basal_ganglia	7.24017e-07	0.000202171	4.95481	1.41132e-08	3.31996e-06	5.67201	NA	NA	NA	NA	NA	NA	1	1	1	0	3	0.247192	-5.23161	1.16204	-5.55625	1.16204	-5.55625	NA	NA	0.80476	1.6804e-07	0.24522	2.75633e-08	0.24522	2.75633e-08	NA	NA	0.922222	1.2998e-05	0.833708	6.54523e-06	0.827874	5.05516e-06	NA	NA
OGFOD2	2.3652e-05	0.00186684	4.22729	1.663e-07	1.46203e-05	5.23353	Testis	7.24017e-07	0.000211597	4.95481	1.41132e-08	3.66265e-06	5.67201	Brain_Cerebellar_Hemisphere	7.24017e-07	0.000176195	4.95481	1.41132e-08	2.83377e-06	5.67201	NA	NA	NA	NA	NA	NA	1	1	1	0	3	0.247192	-5.23161	1.16204	-5.55625	1.16204	-5.55625	NA	NA	0.80476	1.6804e-07	0.24522	2.75633e-08	0.24522	2.75633e-08	NA	NA	0.922222	1.2998e-05	0.833708	6.54523e-06	0.818747	4.45741e-06	NA	NA
OGFOD2	2.3652e-05	0.00186684	4.22729	1.663e-07	1.46203e-05	5.23353	Testis	7.24017e-07	0.000211597	4.95481	1.41132e-08	3.66265e-06	5.67201	Brain_Hypothalamus	7.24017e-07	0.000230676	4.95481	1.41132e-08	3.86025e-06	5.67201	NA	NA	NA	NA	NA	NA	1	1	1	0	3	0.247192	-5.23161	1.16204	-5.55625	1.16204	-5.55625	NA	NA	0.80476	1.6804e-07	0.24522	2.75633e-08	0.24522	2.75633e-08	NA	NA	0.922222	1.2998e-05	0.833708	6.54523e-06	0.8264	5.17976e-06	NA	NA
OGFOD2	2.3652e-05	0.00186684	4.22729	1.663e-07	1.46203e-05	5.23353	Testis	7.24017e-07	0.000211597	4.95481	1.41132e-08	3.66265e-06	5.67201	Brain_Spinal_cord_cervical_c-1	1.26937e-05	0.00254361	4.36532	8.79615e-08	1.81468e-05	5.34998	NA	NA	NA	NA	NA	NA	1	1	1	0	3	0.247192	-5.23161	1.16204	-5.55625	0.58521	-5.33085	NA	NA	0.80476	1.6804e-07	0.24522	2.75633e-08	0.558407	9.77543e-08	NA	NA	0.922222	1.2998e-05	0.833708	6.54523e-06	0.933517	1.62113e-05	NA	NA
OGFOD2	2.3652e-05	0.00186684	4.22729	1.663e-07	1.46203e-05	5.23353	Testis	7.24017e-07	0.000211597	4.95481	1.41132e-08	3.66265e-06	5.67201	Colon_Sigmoid	7.24017e-07	0.000162309	4.95481	1.41132e-08	2.76905e-06	5.67201	NA	NA	NA	NA	NA	NA	1	1	1	0	3	0.247192	-5.23161	1.16204	-5.55625	1.16204	-5.55625	NA	NA	0.80476	1.6804e-07	0.24522	2.75633e-08	0.24522	2.75633e-08	NA	NA	0.922222	1.2998e-05	0.833708	6.54523e-06	0.823085	4.48624e-06	NA	NA
OGFOD2	2.3652e-05	0.00186684	4.22729	1.663e-07	1.46203e-05	5.23353	Testis	7.24017e-07	0.000211597	4.95481	1.41132e-08	3.66265e-06	5.67201	Colon_Transverse	7.24017e-07	0.000172438	4.95481	1.41132e-08	3.01518e-06	5.67201	NA	NA	NA	NA	NA	NA	1	1	1	0	3	0.247192	-5.23161	1.16204	-5.55625	1.16204	-5.55625	NA	NA	0.80476	1.6804e-07	0.24522	2.75633e-08	0.24522	2.75633e-08	NA	NA	0.922222	1.2998e-05	0.833708	6.54523e-06	0.832398	4.83804e-06	NA	NA
OGFOD2	2.3652e-05	0.00186684	4.22729	1.663e-07	1.46203e-05	5.23353	Testis	7.24017e-07	0.000211597	4.95481	1.41132e-08	3.66265e-06	5.67201	Esophagus_Mucosa	7.24017e-07	0.00016796	4.95481	1.41132e-08	2.77387e-06	5.67201	NA	NA	NA	NA	NA	NA	1	1	1	0	3	0.247192	-5.23161	1.16204	-5.55625	1.16204	-5.55625	NA	NA	0.80476	1.6804e-07	0.24522	2.75633e-08	0.24522	2.75633e-08	NA	NA	0.922222	1.2998e-05	0.833708	6.54523e-06	0.824974	4.33797e-06	NA	NA
OGFOD2	2.3652e-05	0.00186684	4.22729	1.663e-07	1.46203e-05	5.23353	Testis	7.24017e-07	0.000211597	4.95481	1.41132e-08	3.66265e-06	5.67201	Kidney_Cortex	7.24017e-07	0.000225309	-4.95481	1.41132e-08	4.448e-06	-5.67201	NA	NA	NA	NA	NA	NA	1	1	1	0	3	0.247192	-5.23161	1.16204	-5.55625	-1.16204	5.55625	NA	NA	0.80476	1.6804e-07	0.24522	2.75633e-08	0.24522	2.75633e-08	NA	NA	0.922222	1.2998e-05	0.833708	6.54523e-06	0.827701	6.83356e-06	NA	NA
OGFOD2	2.3652e-05	0.00186684	4.22729	1.663e-07	1.46203e-05	5.23353	Testis	7.24017e-07	0.000211597	4.95481	1.41132e-08	3.66265e-06	5.67201	Liver	7.24017e-07	0.000211189	-4.95481	1.41132e-08	3.72306e-06	-5.67201	NA	NA	NA	NA	NA	NA	1	1	1	0	3	0.247192	-5.23161	1.16204	-5.55625	-1.16204	5.55625	NA	NA	0.80476	1.6804e-07	0.24522	2.75633e-08	0.24522	2.75633e-08	NA	NA	0.922222	1.2998e-05	0.833708	6.54523e-06	0.811344	5.33157e-06	NA	NA
OGFOD2	2.3652e-05	0.00186684	4.22729	1.663e-07	1.46203e-05	5.23353	Testis	7.24017e-07	0.000211597	4.95481	1.41132e-08	3.66265e-06	5.67201	Lung	7.24017e-07	0.000165443	4.95481	1.41132e-08	2.82766e-06	5.67201	NA	NA	NA	NA	NA	NA	1	1	1	0	3	0.247192	-5.23161	1.16204	-5.55625	1.16204	-5.55625	NA	NA	0.80476	1.6804e-07	0.24522	2.75633e-08	0.24522	2.75633e-08	NA	NA	0.922222	1.2998e-05	0.833708	6.54523e-06	0.813992	4.81158e-06	NA	NA
OGFOD2	2.3652e-05	0.00186684	4.22729	1.663e-07	1.46203e-05	5.23353	Testis	7.24017e-07	0.000211597	4.95481	1.41132e-08	3.66265e-06	5.67201	Minor_Salivary_Gland	7.24017e-07	0.000169293	4.95481	1.41132e-08	2.78134e-06	5.67201	NA	NA	NA	NA	NA	NA	1	1	1	0	3	0.247192	-5.23161	1.16204	-5.55625	1.16204	-5.55625	NA	NA	0.80476	1.6804e-07	0.24522	2.75633e-08	0.24522	2.75633e-08	NA	NA	0.922222	1.2998e-05	0.833708	6.54523e-06	0.823144	4.75678e-06	NA	NA
OGFOD2	2.3652e-05	0.00186684	4.22729	1.663e-07	1.46203e-05	5.23353	Testis	7.24017e-07	0.000211597	4.95481	1.41132e-08	3.66265e-06	5.67201	Muscle_Skeletal	7.24017e-07	0.000193726	-4.95481	1.41132e-08	3.04153e-06	-5.67201	NA	NA	NA	NA	NA	NA	1	1	1	0	3	0.247192	-5.23161	1.16204	-5.55625	-1.16204	5.55625	NA	NA	0.80476	1.6804e-07	0.24522	2.75633e-08	0.24522	2.75633e-08	NA	NA	0.922222	1.2998e-05	0.833708	6.54523e-06	0.826764	4.95632e-06	NA	NA
OGFOD2	2.3652e-05	0.00186684	4.22729	1.663e-07	1.46203e-05	5.23353	Testis	7.24017e-07	0.000211597	4.95481	1.41132e-08	3.66265e-06	5.67201	Ovary	7.24017e-07	0.000181979	4.95481	1.41132e-08	3.07067e-06	5.67201	NA	NA	NA	NA	NA	NA	1	1	1	0	3	0.247192	-5.23161	1.16204	-5.55625	1.16204	-5.55625	NA	NA	0.80476	1.6804e-07	0.24522	2.75633e-08	0.24522	2.75633e-08	NA	NA	0.922222	1.2998e-05	0.833708	6.54523e-06	0.825959	4.73836e-06	NA	NA
OGFOD2	2.3652e-05	0.00186684	4.22729	1.663e-07	1.46203e-05	5.23353	Testis	7.24017e-07	0.000211597	4.95481	1.41132e-08	3.66265e-06	5.67201	Pancreas	7.24017e-07	0.000208408	4.95481	1.41132e-08	3.45337e-06	5.67201	NA	NA	NA	NA	NA	NA	1	1	1	0	3	0.247192	-5.23161	1.16204	-5.55625	1.16204	-5.55625	NA	NA	0.80476	1.6804e-07	0.24522	2.75633e-08	0.24522	2.75633e-08	NA	NA	0.922222	1.2998e-05	0.833708	6.54523e-06	0.823689	5.38292e-06	NA	NA
OGFOD2	2.3652e-05	0.00186684	4.22729	1.663e-07	1.46203e-05	5.23353	Testis	7.24017e-07	0.000211597	4.95481	1.41132e-08	3.66265e-06	5.67201	Prostate	7.24017e-07	0.000174605	4.95481	1.41132e-08	2.87299e-06	5.67201	NA	NA	NA	NA	NA	NA	1	1	1	0	3	0.247192	-5.23161	1.16204	-5.55625	1.16204	-5.55625	NA	NA	0.80476	1.6804e-07	0.24522	2.75633e-08	0.24522	2.75633e-08	NA	NA	0.922222	1.2998e-05	0.833708	6.54523e-06	0.830308	4.79661e-06	NA	NA
OGFOD2	2.3652e-05	0.00186684	4.22729	1.663e-07	1.46203e-05	5.23353	Testis	7.24017e-07	0.000211597	4.95481	1.41132e-08	3.66265e-06	5.67201	Skin_Not_Sun_Exposed_Suprapubic	7.24017e-07	0.000182777	4.95481	1.41132e-08	3.23518e-06	5.67201	NA	NA	NA	NA	NA	NA	1	1	1	0	3	0.247192	-5.23161	1.16204	-5.55625	1.16204	-5.55625	NA	NA	0.80476	1.6804e-07	0.24522	2.75633e-08	0.24522	2.75633e-08	NA	NA	0.922222	1.2998e-05	0.833708	6.54523e-06	0.830458	4.7018e-06	NA	NA
OGFOD2	2.3652e-05	0.00186684	4.22729	1.663e-07	1.46203e-05	5.23353	Testis	7.24017e-07	0.000211597	4.95481	1.41132e-08	3.66265e-06	5.67201	Small_Intestine_Terminal_Ileum	7.24017e-07	0.000176883	-4.95481	1.41132e-08	3.00395e-06	-5.67201	NA	NA	NA	NA	NA	NA	1	1	1	0	3	0.247192	-5.23161	1.16204	-5.55625	-1.16204	5.55625	NA	NA	0.80476	1.6804e-07	0.24522	2.75633e-08	0.24522	2.75633e-08	NA	NA	0.922222	1.2998e-05	0.833708	6.54523e-06	0.835766	4.93174e-06	NA	NA
OGFOD2	2.3652e-05	0.00186684	4.22729	1.663e-07	1.46203e-05	5.23353	Testis	7.24017e-07	0.000211597	4.95481	1.41132e-08	3.66265e-06	5.67201	Spleen	7.24017e-07	0.000186946	-4.95481	1.41132e-08	2.89567e-06	-5.67201	NA	NA	NA	NA	NA	NA	1	1	1	0	3	0.247192	-5.23161	1.16204	-5.55625	-1.16204	5.55625	NA	NA	0.80476	1.6804e-07	0.24522	2.75633e-08	0.24522	2.75633e-08	NA	NA	0.922222	1.2998e-05	0.833708	6.54523e-06	0.82287	4.43151e-06	NA	NA
OGFOD2	2.3652e-05	0.00186684	4.22729	1.663e-07	1.46203e-05	5.23353	Testis	7.24017e-07	0.000211597	4.95481	1.41132e-08	3.66265e-06	5.67201	Stomach	7.24017e-07	0.00018956	4.95481	1.41132e-08	3.14899e-06	5.67201	NA	NA	NA	NA	NA	NA	1	1	1	0	3	0.247192	-5.23161	1.16204	-5.55625	1.16204	-5.55625	NA	NA	0.80476	1.6804e-07	0.24522	2.75633e-08	0.24522	2.75633e-08	NA	NA	0.922222	1.2998e-05	0.833708	6.54523e-06	0.831504	5.21884e-06	NA	NA
OGFOD2	2.3652e-05	0.00186684	4.22729	1.663e-07	1.46203e-05	5.23353	Testis	7.24017e-07	0.000211597	4.95481	1.41132e-08	3.66265e-06	5.67201	Testis	7.24017e-07	0.00020025	-4.95481	1.41132e-08	3.20526e-06	-5.67201	NA	NA	NA	NA	NA	NA	1	1	1	0	3	0.247192	-5.23161	1.16204	-5.55625	-0.661786	5.55625	NA	NA	0.80476	1.6804e-07	0.24522	2.75633e-08	0.508108	2.75633e-08	NA	NA	0.922222	1.2998e-05	0.833708	6.54523e-06	0.925576	5.27659e-06	NA	NA
OGFOD2	2.3652e-05	0.00186684	4.22729	1.663e-07	1.46203e-05	5.23353	Testis	7.24017e-07	0.000211597	4.95481	1.41132e-08	3.66265e-06	5.67201	Thyroid	7.24017e-07	0.000161853	4.95481	1.41132e-08	3.02355e-06	5.67201	NA	NA	NA	NA	NA	NA	1	1	1	0	3	0.247192	-5.23161	1.16204	-5.55625	1.16204	-5.55625	NA	NA	0.80476	1.6804e-07	0.24522	2.75633e-08	0.24522	2.75633e-08	NA	NA	0.922222	1.2998e-05	0.833708	6.54523e-06	0.82172	4.44496e-06	NA	NA
OGFOD2	2.3652e-05	0.00186684	4.22729	1.663e-07	1.46203e-05	5.23353	Testis	7.24017e-07	0.000211597	4.95481	1.41132e-08	3.66265e-06	5.67201	Uterus	7.24017e-07	0.00018373	4.95481	1.41132e-08	3.04857e-06	5.67201	NA	NA	NA	NA	NA	NA	1	1	1	0	3	0.247192	-5.23161	1.16204	-5.55625	1.16204	-5.55625	NA	NA	0.80476	1.6804e-07	0.24522	2.75633e-08	0.24522	2.75633e-08	NA	NA	0.922222	1.2998e-05	0.833708	6.54523e-06	0.819125	4.84748e-06	NA	NA
OGFOD2	2.3652e-05	0.00186684	4.22729	1.663e-07	1.46203e-05	5.23353	Testis	7.24017e-07	0.000211597	4.95481	1.41132e-08	3.66265e-06	5.67201	Vagina	7.24017e-07	0.000197707	4.95481	1.41132e-08	3.24146e-06	5.67201	NA	NA	NA	NA	NA	NA	1	1	1	0	3	0.247192	-5.23161	1.16204	-5.55625	1.16204	-5.55625	NA	NA	0.80476	1.6804e-07	0.24522	2.75633e-08	0.24522	2.75633e-08	NA	NA	0.922222	1.2998e-05	0.833708	6.54523e-06	0.827594	4.85115e-06	NA	NA
OGFOD2	2.3652e-05	0.00186684	4.22729	1.663e-07	1.46203e-05	5.23353	Testis	7.24017e-07	0.000211597	4.95481	1.41132e-08	3.66265e-06	5.67201	smultixcan	7.24017e-07	0.000175534	-4.95481	1.41132e-08	2.6452e-06	-5.67201	NA	NA	NA	NA	NA	NA	1	1	1	0	3	0.247192	-5.23161	1.16204	-5.55625	-1.06199	5.55625	NA	NA	0.80476	1.6804e-07	0.24522	2.75633e-08	0.283482	2.75633e-08	NA	NA	0.922222	1.2998e-05	0.833708	6.54523e-06	0.832308	4.51124e-06	NA	NA
OGFOD2	2.3652e-05	0.00186684	4.22729	1.663e-07	1.46203e-05	5.23353	smultixcan	8.04971e-06	0.0008104	3.383	1.2876e-07	1.06936e-05	4.15401	Artery_Aorta	7.24017e-07	0.00016697	4.95481	1.41132e-08	2.74377e-06	5.67201	NA	NA	NA	NA	NA	NA	1	1	1	0	3	0.247192	-5.23161	0.472666	-4.13243	1.16204	-5.55625	NA	NA	0.80476	1.6804e-07	0.479412	2.17649e-07	0.24522	2.75633e-08	NA	NA	0.922222	1.2998e-05	0.853274	1.57676e-05	0.822222	4.52025e-06	NA	NA
OGFOD2	2.3652e-05	0.00186684	4.22729	1.663e-07	1.46203e-05	5.23353	smultixcan	8.04971e-06	0.0008104	3.383	1.2876e-07	1.06936e-05	4.15401	Artery_Coronary	7.24017e-07	0.000172406	4.95481	1.41132e-08	3.0341e-06	5.67201	NA	NA	NA	NA	NA	NA	1	1	1	0	3	0.247192	-5.23161	0.472666	-4.13243	1.16204	-5.55625	NA	NA	0.80476	1.6804e-07	0.479412	2.17649e-07	0.24522	2.75633e-08	NA	NA	0.922222	1.2998e-05	0.853274	1.57676e-05	0.814421	4.83485e-06	NA	NA
OGFOD2	2.3652e-05	0.00186684	4.22729	1.663e-07	1.46203e-05	5.23353	smultixcan	8.04971e-06	0.0008104	3.383	1.2876e-07	1.06936e-05	4.15401	Artery_Tibial	7.24017e-07	0.000170636	4.95481	1.41132e-08	2.78514e-06	5.67201	NA	NA	NA	NA	NA	NA	1	1	1	0	3	0.247192	-5.23161	0.472666	-4.13243	1.16204	-5.55625	NA	NA	0.80476	1.6804e-07	0.479412	2.17649e-07	0.24522	2.75633e-08	NA	NA	0.922222	1.2998e-05	0.853274	1.57676e-05	0.813804	4.6376e-06	NA	NA
OGFOD2	2.3652e-05	0.00186684	4.22729	1.663e-07	1.46203e-05	5.23353	smultixcan	8.04971e-06	0.0008104	3.383	1.2876e-07	1.06936e-05	4.15401	Brain_Amygdala	7.24017e-07	0.000271838	4.95481	1.41132e-08	5.1876e-06	5.67201	NA	NA	NA	NA	NA	NA	1	1	1	0	3	0.247192	-5.23161	0.472666	-4.13243	1.16204	-5.55625	NA	NA	0.80476	1.6804e-07	0.479412	2.17649e-07	0.24522	2.75633e-08	NA	NA	0.922222	1.2998e-05	0.853274	1.57676e-05	0.837185	5.98728e-06	NA	NA
OGFOD2	2.3652e-05	0.00186684	4.22729	1.663e-07	1.46203e-05	5.23353	smultixcan	8.04971e-06	0.0008104	3.383	1.2876e-07	1.06936e-05	4.15401	Brain_Caudate_basal_ganglia	7.24017e-07	0.000202171	4.95481	1.41132e-08	3.31996e-06	5.67201	NA	NA	NA	NA	NA	NA	1	1	1	0	3	0.247192	-5.23161	0.472666	-4.13243	1.16204	-5.55625	NA	NA	0.80476	1.6804e-07	0.479412	2.17649e-07	0.24522	2.75633e-08	NA	NA	0.922222	1.2998e-05	0.853274	1.57676e-05	0.827874	5.05516e-06	NA	NA
OGFOD2	2.3652e-05	0.00186684	4.22729	1.663e-07	1.46203e-05	5.23353	smultixcan	8.04971e-06	0.0008104	3.383	1.2876e-07	1.06936e-05	4.15401	Brain_Cerebellar_Hemisphere	7.24017e-07	0.000176195	4.95481	1.41132e-08	2.83377e-06	5.67201	NA	NA	NA	NA	NA	NA	1	1	1	0	3	0.247192	-5.23161	0.472666	-4.13243	1.16204	-5.55625	NA	NA	0.80476	1.6804e-07	0.479412	2.17649e-07	0.24522	2.75633e-08	NA	NA	0.922222	1.2998e-05	0.853274	1.57676e-05	0.818747	4.45741e-06	NA	NA
OGFOD2	2.3652e-05	0.00186684	4.22729	1.663e-07	1.46203e-05	5.23353	smultixcan	8.04971e-06	0.0008104	3.383	1.2876e-07	1.06936e-05	4.15401	Brain_Hypothalamus	7.24017e-07	0.000230676	4.95481	1.41132e-08	3.86025e-06	5.67201	NA	NA	NA	NA	NA	NA	1	1	1	0	3	0.247192	-5.23161	0.472666	-4.13243	1.16204	-5.55625	NA	NA	0.80476	1.6804e-07	0.479412	2.17649e-07	0.24522	2.75633e-08	NA	NA	0.922222	1.2998e-05	0.853274	1.57676e-05	0.8264	5.17976e-06	NA	NA
OGFOD2	2.3652e-05	0.00186684	4.22729	1.663e-07	1.46203e-05	5.23353	smultixcan	8.04971e-06	0.0008104	3.383	1.2876e-07	1.06936e-05	4.15401	Brain_Spinal_cord_cervical_c-1	1.26937e-05	0.00254361	4.36532	8.79615e-08	1.81468e-05	5.34998	NA	NA	NA	NA	NA	NA	1	1	1	0	3	0.247192	-5.23161	0.472666	-4.13243	0.58521	-5.33085	NA	NA	0.80476	1.6804e-07	0.479412	2.17649e-07	0.558407	9.77543e-08	NA	NA	0.922222	1.2998e-05	0.853274	1.57676e-05	0.933517	1.62113e-05	NA	NA
OGFOD2	2.3652e-05	0.00186684	4.22729	1.663e-07	1.46203e-05	5.23353	smultixcan	8.04971e-06	0.0008104	3.383	1.2876e-07	1.06936e-05	4.15401	Colon_Sigmoid	7.24017e-07	0.000162309	4.95481	1.41132e-08	2.76905e-06	5.67201	NA	NA	NA	NA	NA	NA	1	1	1	0	3	0.247192	-5.23161	0.472666	-4.13243	1.16204	-5.55625	NA	NA	0.80476	1.6804e-07	0.479412	2.17649e-07	0.24522	2.75633e-08	NA	NA	0.922222	1.2998e-05	0.853274	1.57676e-05	0.823085	4.48624e-06	NA	NA
OGFOD2	2.3652e-05	0.00186684	4.22729	1.663e-07	1.46203e-05	5.23353	smultixcan	8.04971e-06	0.0008104	3.383	1.2876e-07	1.06936e-05	4.15401	Colon_Transverse	7.24017e-07	0.000172438	4.95481	1.41132e-08	3.01518e-06	5.67201	NA	NA	NA	NA	NA	NA	1	1	1	0	3	0.247192	-5.23161	0.472666	-4.13243	1.16204	-5.55625	NA	NA	0.80476	1.6804e-07	0.479412	2.17649e-07	0.24522	2.75633e-08	NA	NA	0.922222	1.2998e-05	0.853274	1.57676e-05	0.832398	4.83804e-06	NA	NA
OGFOD2	2.3652e-05	0.00186684	4.22729	1.663e-07	1.46203e-05	5.23353	smultixcan	8.04971e-06	0.0008104	3.383	1.2876e-07	1.06936e-05	4.15401	Esophagus_Mucosa	7.24017e-07	0.00016796	4.95481	1.41132e-08	2.77387e-06	5.67201	NA	NA	NA	NA	NA	NA	1	1	1	0	3	0.247192	-5.23161	0.472666	-4.13243	1.16204	-5.55625	NA	NA	0.80476	1.6804e-07	0.479412	2.17649e-07	0.24522	2.75633e-08	NA	NA	0.922222	1.2998e-05	0.853274	1.57676e-05	0.824974	4.33797e-06	NA	NA
OGFOD2	2.3652e-05	0.00186684	4.22729	1.663e-07	1.46203e-05	5.23353	smultixcan	8.04971e-06	0.0008104	3.383	1.2876e-07	1.06936e-05	4.15401	Kidney_Cortex	7.24017e-07	0.000225309	-4.95481	1.41132e-08	4.448e-06	-5.67201	NA	NA	NA	NA	NA	NA	1	1	1	0	3	0.247192	-5.23161	0.472666	-4.13243	-1.16204	5.55625	NA	NA	0.80476	1.6804e-07	0.479412	2.17649e-07	0.24522	2.75633e-08	NA	NA	0.922222	1.2998e-05	0.853274	1.57676e-05	0.827701	6.83356e-06	NA	NA
OGFOD2	2.3652e-05	0.00186684	4.22729	1.663e-07	1.46203e-05	5.23353	smultixcan	8.04971e-06	0.0008104	3.383	1.2876e-07	1.06936e-05	4.15401	Liver	7.24017e-07	0.000211189	-4.95481	1.41132e-08	3.72306e-06	-5.67201	NA	NA	NA	NA	NA	NA	1	1	1	0	3	0.247192	-5.23161	0.472666	-4.13243	-1.16204	5.55625	NA	NA	0.80476	1.6804e-07	0.479412	2.17649e-07	0.24522	2.75633e-08	NA	NA	0.922222	1.2998e-05	0.853274	1.57676e-05	0.811344	5.33157e-06	NA	NA
OGFOD2	2.3652e-05	0.00186684	4.22729	1.663e-07	1.46203e-05	5.23353	smultixcan	8.04971e-06	0.0008104	3.383	1.2876e-07	1.06936e-05	4.15401	Lung	7.24017e-07	0.000165443	4.95481	1.41132e-08	2.82766e-06	5.67201	NA	NA	NA	NA	NA	NA	1	1	1	0	3	0.247192	-5.23161	0.472666	-4.13243	1.16204	-5.55625	NA	NA	0.80476	1.6804e-07	0.479412	2.17649e-07	0.24522	2.75633e-08	NA	NA	0.922222	1.2998e-05	0.853274	1.57676e-05	0.813992	4.81158e-06	NA	NA
OGFOD2	2.3652e-05	0.00186684	4.22729	1.663e-07	1.46203e-05	5.23353	smultixcan	8.04971e-06	0.0008104	3.383	1.2876e-07	1.06936e-05	4.15401	Minor_Salivary_Gland	7.24017e-07	0.000169293	4.95481	1.41132e-08	2.78134e-06	5.67201	NA	NA	NA	NA	NA	NA	1	1	1	0	3	0.247192	-5.23161	0.472666	-4.13243	1.16204	-5.55625	NA	NA	0.80476	1.6804e-07	0.479412	2.17649e-07	0.24522	2.75633e-08	NA	NA	0.922222	1.2998e-05	0.853274	1.57676e-05	0.823144	4.75678e-06	NA	NA
OGFOD2	2.3652e-05	0.00186684	4.22729	1.663e-07	1.46203e-05	5.23353	smultixcan	8.04971e-06	0.0008104	3.383	1.2876e-07	1.06936e-05	4.15401	Muscle_Skeletal	7.24017e-07	0.000193726	-4.95481	1.41132e-08	3.04153e-06	-5.67201	NA	NA	NA	NA	NA	NA	1	1	1	0	3	0.247192	-5.23161	0.472666	-4.13243	-1.16204	5.55625	NA	NA	0.80476	1.6804e-07	0.479412	2.17649e-07	0.24522	2.75633e-08	NA	NA	0.922222	1.2998e-05	0.853274	1.57676e-05	0.826764	4.95632e-06	NA	NA
OGFOD2	2.3652e-05	0.00186684	4.22729	1.663e-07	1.46203e-05	5.23353	smultixcan	8.04971e-06	0.0008104	3.383	1.2876e-07	1.06936e-05	4.15401	Ovary	7.24017e-07	0.000181979	4.95481	1.41132e-08	3.07067e-06	5.67201	NA	NA	NA	NA	NA	NA	1	1	1	0	3	0.247192	-5.23161	0.472666	-4.13243	1.16204	-5.55625	NA	NA	0.80476	1.6804e-07	0.479412	2.17649e-07	0.24522	2.75633e-08	NA	NA	0.922222	1.2998e-05	0.853274	1.57676e-05	0.825959	4.73836e-06	NA	NA
OGFOD2	2.3652e-05	0.00186684	4.22729	1.663e-07	1.46203e-05	5.23353	smultixcan	8.04971e-06	0.0008104	3.383	1.2876e-07	1.06936e-05	4.15401	Pancreas	7.24017e-07	0.000208408	4.95481	1.41132e-08	3.45337e-06	5.67201	NA	NA	NA	NA	NA	NA	1	1	1	0	3	0.247192	-5.23161	0.472666	-4.13243	1.16204	-5.55625	NA	NA	0.80476	1.6804e-07	0.479412	2.17649e-07	0.24522	2.75633e-08	NA	NA	0.922222	1.2998e-05	0.853274	1.57676e-05	0.823689	5.38292e-06	NA	NA
OGFOD2	2.3652e-05	0.00186684	4.22729	1.663e-07	1.46203e-05	5.23353	smultixcan	8.04971e-06	0.0008104	3.383	1.2876e-07	1.06936e-05	4.15401	Prostate	7.24017e-07	0.000174605	4.95481	1.41132e-08	2.87299e-06	5.67201	NA	NA	NA	NA	NA	NA	1	1	1	0	3	0.247192	-5.23161	0.472666	-4.13243	1.16204	-5.55625	NA	NA	0.80476	1.6804e-07	0.479412	2.17649e-07	0.24522	2.75633e-08	NA	NA	0.922222	1.2998e-05	0.853274	1.57676e-05	0.830308	4.79661e-06	NA	NA
OGFOD2	2.3652e-05	0.00186684	4.22729	1.663e-07	1.46203e-05	5.23353	smultixcan	8.04971e-06	0.0008104	3.383	1.2876e-07	1.06936e-05	4.15401	Skin_Not_Sun_Exposed_Suprapubic	7.24017e-07	0.000182777	4.95481	1.41132e-08	3.23518e-06	5.67201	NA	NA	NA	NA	NA	NA	1	1	1	0	3	0.247192	-5.23161	0.472666	-4.13243	1.16204	-5.55625	NA	NA	0.80476	1.6804e-07	0.479412	2.17649e-07	0.24522	2.75633e-08	NA	NA	0.922222	1.2998e-05	0.853274	1.57676e-05	0.830458	4.7018e-06	NA	NA
OGFOD2	2.3652e-05	0.00186684	4.22729	1.663e-07	1.46203e-05	5.23353	smultixcan	8.04971e-06	0.0008104	3.383	1.2876e-07	1.06936e-05	4.15401	Small_Intestine_Terminal_Ileum	7.24017e-07	0.000176883	-4.95481	1.41132e-08	3.00395e-06	-5.67201	NA	NA	NA	NA	NA	NA	1	1	1	0	3	0.247192	-5.23161	0.472666	-4.13243	-1.16204	5.55625	NA	NA	0.80476	1.6804e-07	0.479412	2.17649e-07	0.24522	2.75633e-08	NA	NA	0.922222	1.2998e-05	0.853274	1.57676e-05	0.835766	4.93174e-06	NA	NA
OGFOD2	2.3652e-05	0.00186684	4.22729	1.663e-07	1.46203e-05	5.23353	smultixcan	8.04971e-06	0.0008104	3.383	1.2876e-07	1.06936e-05	4.15401	Spleen	7.24017e-07	0.000186946	-4.95481	1.41132e-08	2.89567e-06	-5.67201	NA	NA	NA	NA	NA	NA	1	1	1	0	3	0.247192	-5.23161	0.472666	-4.13243	-1.16204	5.55625	NA	NA	0.80476	1.6804e-07	0.479412	2.17649e-07	0.24522	2.75633e-08	NA	NA	0.922222	1.2998e-05	0.853274	1.57676e-05	0.82287	4.43151e-06	NA	NA
OGFOD2	2.3652e-05	0.00186684	4.22729	1.663e-07	1.46203e-05	5.23353	smultixcan	8.04971e-06	0.0008104	3.383	1.2876e-07	1.06936e-05	4.15401	Stomach	7.24017e-07	0.00018956	4.95481	1.41132e-08	3.14899e-06	5.67201	NA	NA	NA	NA	NA	NA	1	1	1	0	3	0.247192	-5.23161	0.472666	-4.13243	1.16204	-5.55625	NA	NA	0.80476	1.6804e-07	0.479412	2.17649e-07	0.24522	2.75633e-08	NA	NA	0.922222	1.2998e-05	0.853274	1.57676e-05	0.831504	5.21884e-06	NA	NA
OGFOD2	2.3652e-05	0.00186684	4.22729	1.663e-07	1.46203e-05	5.23353	smultixcan	8.04971e-06	0.0008104	3.383	1.2876e-07	1.06936e-05	4.15401	Testis	7.24017e-07	0.00020025	-4.95481	1.41132e-08	3.20526e-06	-5.67201	NA	NA	NA	NA	NA	NA	1	1	1	0	3	0.247192	-5.23161	0.472666	-4.13243	-0.661786	5.55625	NA	NA	0.80476	1.6804e-07	0.479412	2.17649e-07	0.508108	2.75633e-08	NA	NA	0.922222	1.2998e-05	0.853274	1.57676e-05	0.925576	5.27659e-06	NA	NA
OGFOD2	2.3652e-05	0.00186684	4.22729	1.663e-07	1.46203e-05	5.23353	smultixcan	8.04971e-06	0.0008104	3.383	1.2876e-07	1.06936e-05	4.15401	Thyroid	7.24017e-07	0.000161853	4.95481	1.41132e-08	3.02355e-06	5.67201	NA	NA	NA	NA	NA	NA	1	1	1	0	3	0.247192	-5.23161	0.472666	-4.13243	1.16204	-5.55625	NA	NA	0.80476	1.6804e-07	0.479412	2.17649e-07	0.24522	2.75633e-08	NA	NA	0.922222	1.2998e-05	0.853274	1.57676e-05	0.82172	4.44496e-06	NA	NA
OGFOD2	2.3652e-05	0.00186684	4.22729	1.663e-07	1.46203e-05	5.23353	smultixcan	8.04971e-06	0.0008104	3.383	1.2876e-07	1.06936e-05	4.15401	Uterus	7.24017e-07	0.00018373	4.95481	1.41132e-08	3.04857e-06	5.67201	NA	NA	NA	NA	NA	NA	1	1	1	0	3	0.247192	-5.23161	0.472666	-4.13243	1.16204	-5.55625	NA	NA	0.80476	1.6804e-07	0.479412	2.17649e-07	0.24522	2.75633e-08	NA	NA	0.922222	1.2998e-05	0.853274	1.57676e-05	0.819125	4.84748e-06	NA	NA
OGFOD2	2.3652e-05	0.00186684	4.22729	1.663e-07	1.46203e-05	5.23353	smultixcan	8.04971e-06	0.0008104	3.383	1.2876e-07	1.06936e-05	4.15401	Vagina	7.24017e-07	0.000197707	4.95481	1.41132e-08	3.24146e-06	5.67201	NA	NA	NA	NA	NA	NA	1	1	1	0	3	0.247192	-5.23161	0.472666	-4.13243	1.16204	-5.55625	NA	NA	0.80476	1.6804e-07	0.479412	2.17649e-07	0.24522	2.75633e-08	NA	NA	0.922222	1.2998e-05	0.853274	1.57676e-05	0.827594	4.85115e-06	NA	NA
OGFOD2	2.3652e-05	0.00186684	4.22729	1.663e-07	1.46203e-05	5.23353	smultixcan	8.04971e-06	0.0008104	3.383	1.2876e-07	1.06936e-05	4.15401	smultixcan	7.24017e-07	0.000175534	-4.95481	1.41132e-08	2.6452e-06	-5.67201	NA	NA	NA	NA	NA	NA	1	1	1	0	3	0.247192	-5.23161	0.472666	-4.13243	-1.06199	5.55625	NA	NA	0.80476	1.6804e-07	0.479412	2.17649e-07	0.283482	2.75633e-08	NA	NA	0.922222	1.2998e-05	0.853274	1.57676e-05	0.832308	4.51124e-06	NA	NA
OVOL1	0.00017249	0.00852365	3.75623	2.8666e-08	3.03327e-06	5.54939	Cells_EBV-transformed_lymphocytes	7.18706e-06	0.0014174	4.48807	4.57135e-09	1.2552e-06	5.86207	Testis	5.20575e-05	0.00687185	-4.04619	1.64373e-09	4.47972e-07	-6.02959	NA	NA	NA	NA	NA	NA	1	1	1	0	3	-0.44146	6.12011	-0.108517	-6.35791	0.621817	6.22778	NA	NA	0.65888	9.3513e-10	0.913586	2.04519e-10	0.534062	4.73085e-10	NA	NA	0.877526	1.25377e-07	0.994026	5.92936e-08	0.931518	1.36566e-07	NA	NA
OVOL1	0.00017249	0.00852365	3.75623	2.8666e-08	3.03327e-06	5.54939	Cells_EBV-transformed_lymphocytes	7.18706e-06	0.0014174	4.48807	4.57135e-09	1.2552e-06	5.86207	smultixcan	5.20575e-05	0.00565423	-4.04619	1.64373e-09	3.69562e-07	-6.02959	NA	NA	NA	NA	NA	NA	1	1	1	0	3	-0.44146	6.12011	-0.108517	-6.35791	0.621817	6.22778	NA	NA	0.65888	9.3513e-10	0.913586	2.04519e-10	0.534062	4.73085e-10	NA	NA	0.877526	1.25377e-07	0.994026	5.92936e-08	0.922161	1.17607e-07	NA	NA
P4HA2	1.279e-05	0.00112333	-4.36367	8.0846e-13	3.96842e-10	-7.15971	Colon_Sigmoid	5.97436e-07	0.000205296	4.99204	9.41915e-17	8.11852e-14	8.31189	Adipose_Subcutaneous	1.15817e-08	4.23388e-06	-5.70577	2.8585e-20	2.26671e-17	-9.22414	NA	NA	NA	NA	NA	NA	1	1	1	0	3	-2.61497	-7.85856	-2.38497	-10.5001	2.56364	9.83106	NA	NA	0.0089234	3.8858e-15	0.0170803	8.63277e-26	0.010358	8.27421e-23	NA	NA	0.330996	3.70174e-12	0.488873	1.19238e-22	0.382662	7.87153e-20	NA	NA
P4HA2	1.279e-05	0.00112333	-4.36367	8.0846e-13	3.96842e-10	-7.15971	Colon_Sigmoid	5.97436e-07	0.000205296	4.99204	9.41915e-17	8.11852e-14	8.31189	Adipose_Visceral_Omentum	1.15817e-08	3.99367e-06	-5.70577	2.8585e-20	2.06489e-17	-9.22414	NA	NA	NA	NA	NA	NA	1	1	1	0	3	-2.61497	-7.85856	-2.38497	-10.5001	2.66108	9.83106	NA	NA	0.0089234	3.8858e-15	0.0170803	8.63277e-26	0.00778897	8.27421e-23	NA	NA	0.330996	3.70174e-12	0.488873	1.19238e-22	0.357496	6.08062e-20	NA	NA
P4HA2	1.279e-05	0.00112333	-4.36367	8.0846e-13	3.96842e-10	-7.15971	Colon_Sigmoid	5.97436e-07	0.000205296	4.99204	9.41915e-17	8.11852e-14	8.31189	Adrenal_Gland	1.15817e-08	3.62705e-06	-5.70577	2.8585e-20	2.95507e-17	-9.22414	NA	NA	NA	NA	NA	NA	1	1	1	0	3	-2.61497	-7.85856	-2.38497	-10.5001	2.56364	9.83106	NA	NA	0.0089234	3.8858e-15	0.0170803	8.63277e-26	0.010358	8.27421e-23	NA	NA	0.330996	3.70174e-12	0.488873	1.19238e-22	0.403532	6.41967e-20	NA	NA
P4HA2	1.279e-05	0.00112333	-4.36367	8.0846e-13	3.96842e-10	-7.15971	Colon_Sigmoid	5.97436e-07	0.000205296	4.99204	9.41915e-17	8.11852e-14	8.31189	Artery_Aorta	1.15817e-08	3.94704e-06	-5.70577	2.8585e-20	2.2229e-17	-9.22414	NA	NA	NA	NA	NA	NA	1	1	1	0	3	-2.61497	-7.85856	-2.38497	-10.5001	2.56364	9.83106	NA	NA	0.0089234	3.8858e-15	0.0170803	8.63277e-26	0.010358	8.27421e-23	NA	NA	0.330996	3.70174e-12	0.488873	1.19238e-22	0.405849	7.56003e-20	NA	NA
P4HA2	1.279e-05	0.00112333	-4.36367	8.0846e-13	3.96842e-10	-7.15971	Colon_Sigmoid	5.97436e-07	0.000205296	4.99204	9.41915e-17	8.11852e-14	8.31189	Artery_Coronary	1.15817e-08	4.25314e-06	-5.70577	2.8585e-20	2.58527e-17	-9.22414	NA	NA	NA	NA	NA	NA	1	1	1	0	3	-2.61497	-7.85856	-2.38497	-10.5001	2.56364	9.83106	NA	NA	0.0089234	3.8858e-15	0.0170803	8.63277e-26	0.010358	8.27421e-23	NA	NA	0.330996	3.70174e-12	0.488873	1.19238e-22	0.408292	7.72641e-20	NA	NA
P4HA2	1.279e-05	0.00112333	-4.36367	8.0846e-13	3.96842e-10	-7.15971	Colon_Sigmoid	5.97436e-07	0.000205296	4.99204	9.41915e-17	8.11852e-14	8.31189	Artery_Tibial	1.15817e-08	3.96921e-06	-5.70577	2.8585e-20	2.14673e-17	-9.22414	NA	NA	NA	NA	NA	NA	1	1	1	0	3	-2.61497	-7.85856	-2.38497	-10.5001	2.59773	9.83106	NA	NA	0.0089234	3.8858e-15	0.0170803	8.63277e-26	0.00938413	8.27421e-23	NA	NA	0.330996	3.70174e-12	0.488873	1.19238e-22	0.400331	7.05986e-20	NA	NA
P4HA2	1.279e-05	0.00112333	-4.36367	8.0846e-13	3.96842e-10	-7.15971	Colon_Sigmoid	5.97436e-07	0.000205296	4.99204	9.41915e-17	8.11852e-14	8.31189	Brain_Anterior_cingulate_cortex_BA24	1.15817e-08	4.91904e-06	-5.70577	2.8585e-20	3.12333e-17	-9.22414	NA	NA	NA	NA	NA	NA	1	1	1	0	3	-2.61497	-7.85856	-2.38497	-10.5001	2.56364	9.83106	NA	NA	0.0089234	3.8858e-15	0.0170803	8.63277e-26	0.010358	8.27421e-23	NA	NA	0.330996	3.70174e-12	0.488873	1.19238e-22	0.429033	8.13822e-20	NA	NA
P4HA2	1.279e-05	0.00112333	-4.36367	8.0846e-13	3.96842e-10	-7.15971	Colon_Sigmoid	5.97436e-07	0.000205296	4.99204	9.41915e-17	8.11852e-14	8.31189	Brain_Caudate_basal_ganglia	1.15817e-08	4.72396e-06	-5.70577	2.8585e-20	2.46558e-17	-9.22414	NA	NA	NA	NA	NA	NA	1	1	1	0	3	-2.61497	-7.85856	-2.38497	-10.5001	2.56364	9.83106	NA	NA	0.0089234	3.8858e-15	0.0170803	8.63277e-26	0.010358	8.27421e-23	NA	NA	0.330996	3.70174e-12	0.488873	1.19238e-22	0.410515	7.99607e-20	NA	NA
P4HA2	1.279e-05	0.00112333	-4.36367	8.0846e-13	3.96842e-10	-7.15971	Colon_Sigmoid	5.97436e-07	0.000205296	4.99204	9.41915e-17	8.11852e-14	8.31189	Brain_Cerebellar_Hemisphere	8.88156e-09	2.95391e-06	-5.75081	6.95458e-06	0.000595799	-4.49507	NA	NA	NA	NA	NA	NA	1	1	1	0	3	-2.61497	-7.85856	-2.38497	-10.5001	1.27148	9.01038	NA	NA	0.0089234	3.8858e-15	0.0170803	8.63277e-26	0.203558	2.05345e-19	NA	NA	0.330996	3.70174e-12	0.488873	1.19238e-22	0.791643	1.42423e-16	NA	NA
P4HA2	1.279e-05	0.00112333	-4.36367	8.0846e-13	3.96842e-10	-7.15971	Colon_Sigmoid	5.97436e-07	0.000205296	4.99204	9.41915e-17	8.11852e-14	8.31189	Brain_Cerebellum	1.15817e-08	3.83641e-06	-5.70577	2.8585e-20	2.10814e-17	-9.22414	NA	NA	NA	NA	NA	NA	1	1	1	0	3	-2.61497	-7.85856	-2.38497	-10.5001	2.56364	9.83106	NA	NA	0.0089234	3.8858e-15	0.0170803	8.63277e-26	0.010358	8.27421e-23	NA	NA	0.330996	3.70174e-12	0.488873	1.19238e-22	0.409935	6.65495e-20	NA	NA
P4HA2	1.279e-05	0.00112333	-4.36367	8.0846e-13	3.96842e-10	-7.15971	Colon_Sigmoid	5.97436e-07	0.000205296	4.99204	9.41915e-17	8.11852e-14	8.31189	Brain_Cortex	1.15817e-08	4.44016e-06	-5.70577	2.8585e-20	2.60009e-17	-9.22414	NA	NA	NA	NA	NA	NA	1	1	1	0	3	-2.61497	-7.85856	-2.38497	-10.5001	2.56364	9.83106	NA	NA	0.0089234	3.8858e-15	0.0170803	8.63277e-26	0.010358	8.27421e-23	NA	NA	0.330996	3.70174e-12	0.488873	1.19238e-22	0.394611	7.61145e-20	NA	NA
P4HA2	1.279e-05	0.00112333	-4.36367	8.0846e-13	3.96842e-10	-7.15971	Colon_Sigmoid	5.97436e-07	0.000205296	4.99204	9.41915e-17	8.11852e-14	8.31189	Brain_Frontal_Cortex_BA9	1.15817e-08	4.19608e-06	-5.70577	2.8585e-20	2.35003e-17	-9.22414	NA	NA	NA	NA	NA	NA	1	1	1	0	3	-2.61497	-7.85856	-2.38497	-10.5001	2.56364	9.83106	NA	NA	0.0089234	3.8858e-15	0.0170803	8.63277e-26	0.010358	8.27421e-23	NA	NA	0.330996	3.70174e-12	0.488873	1.19238e-22	0.406266	6.66207e-20	NA	NA
P4HA2	1.279e-05	0.00112333	-4.36367	8.0846e-13	3.96842e-10	-7.15971	Colon_Sigmoid	5.97436e-07	0.000205296	4.99204	9.41915e-17	8.11852e-14	8.31189	Brain_Hypothalamus	1.15817e-08	5.57425e-06	-5.70577	2.8585e-20	4.27016e-17	-9.22414	NA	NA	NA	NA	NA	NA	1	1	1	0	3	-2.61497	-7.85856	-2.38497	-10.5001	2.56364	9.83106	NA	NA	0.0089234	3.8858e-15	0.0170803	8.63277e-26	0.010358	8.27421e-23	NA	NA	0.330996	3.70174e-12	0.488873	1.19238e-22	0.422116	9.79335e-20	NA	NA
P4HA2	1.279e-05	0.00112333	-4.36367	8.0846e-13	3.96842e-10	-7.15971	Colon_Sigmoid	5.97436e-07	0.000205296	4.99204	9.41915e-17	8.11852e-14	8.31189	Breast_Mammary_Tissue	1.15817e-08	3.69467e-06	-5.70577	2.8585e-20	1.98278e-17	-9.22414	NA	NA	NA	NA	NA	NA	1	1	1	0	3	-2.61497	-7.85856	-2.38497	-10.5001	2.56364	9.83106	NA	NA	0.0089234	3.8858e-15	0.0170803	8.63277e-26	0.010358	8.27421e-23	NA	NA	0.330996	3.70174e-12	0.488873	1.19238e-22	0.38302	6.3402e-20	NA	NA
P4HA2	1.279e-05	0.00112333	-4.36367	8.0846e-13	3.96842e-10	-7.15971	Colon_Sigmoid	5.97436e-07	0.000205296	4.99204	9.41915e-17	8.11852e-14	8.31189	Cells_EBV-transformed_lymphocytes	1.15817e-08	3.67035e-06	-5.70577	2.8585e-20	2.44259e-17	-9.22414	NA	NA	NA	NA	NA	NA	1	1	1	0	3	-2.61497	-7.85856	-2.38497	-10.5001	2.56364	9.83106	NA	NA	0.0089234	3.8858e-15	0.0170803	8.63277e-26	0.010358	8.27421e-23	NA	NA	0.330996	3.70174e-12	0.488873	1.19238e-22	0.403547	6.68809e-20	NA	NA
P4HA2	1.279e-05	0.00112333	-4.36367	8.0846e-13	3.96842e-10	-7.15971	Colon_Sigmoid	5.97436e-07	0.000205296	4.99204	9.41915e-17	8.11852e-14	8.31189	Colon_Sigmoid	1.15817e-08	3.90851e-06	5.70577	2.8585e-20	2.27638e-17	9.22414	NA	NA	NA	NA	NA	NA	1	1	1	0	3	-2.61497	-7.85856	-2.38497	-10.5001	-2.64251	-9.83106	NA	NA	0.0089234	3.8858e-15	0.0170803	8.63277e-26	0.00822944	8.27421e-23	NA	NA	0.330996	3.70174e-12	0.488873	1.19238e-22	0.372507	7.51919e-20	NA	NA
P4HA2	1.279e-05	0.00112333	-4.36367	8.0846e-13	3.96842e-10	-7.15971	Colon_Sigmoid	5.97436e-07	0.000205296	4.99204	9.41915e-17	8.11852e-14	8.31189	Colon_Transverse	1.15817e-08	4.10624e-06	-5.70577	2.8585e-20	2.40462e-17	-9.22414	NA	NA	NA	NA	NA	NA	1	1	1	0	3	-2.61497	-7.85856	-2.38497	-10.5001	2.56364	9.83106	NA	NA	0.0089234	3.8858e-15	0.0170803	8.63277e-26	0.010358	8.27421e-23	NA	NA	0.330996	3.70174e-12	0.488873	1.19238e-22	0.397688	7.26163e-20	NA	NA
P4HA2	1.279e-05	0.00112333	-4.36367	8.0846e-13	3.96842e-10	-7.15971	Colon_Sigmoid	5.97436e-07	0.000205296	4.99204	9.41915e-17	8.11852e-14	8.31189	Esophagus_Gastroesophageal_Junction	1.15817e-08	3.86704e-06	-5.70577	2.8585e-20	2.18912e-17	-9.22414	NA	NA	NA	NA	NA	NA	1	1	1	0	3	-2.61497	-7.85856	-2.38497	-10.5001	2.56364	9.83106	NA	NA	0.0089234	3.8858e-15	0.0170803	8.63277e-26	0.010358	8.27421e-23	NA	NA	0.330996	3.70174e-12	0.488873	1.19238e-22	0.39837	5.9429e-20	NA	NA
P4HA2	1.279e-05	0.00112333	-4.36367	8.0846e-13	3.96842e-10	-7.15971	Colon_Sigmoid	5.97436e-07	0.000205296	4.99204	9.41915e-17	8.11852e-14	8.31189	Esophagus_Mucosa	1.15817e-08	3.78021e-06	-5.70577	2.8585e-20	1.97441e-17	-9.22414	NA	NA	NA	NA	NA	NA	1	1	1	0	3	-2.61497	-7.85856	-2.38497	-10.5001	2.56364	9.83106	NA	NA	0.0089234	3.8858e-15	0.0170803	8.63277e-26	0.010358	8.27421e-23	NA	NA	0.330996	3.70174e-12	0.488873	1.19238e-22	0.387208	6.05527e-20	NA	NA
P4HA2	1.279e-05	0.00112333	-4.36367	8.0846e-13	3.96842e-10	-7.15971	Colon_Sigmoid	5.97436e-07	0.000205296	4.99204	9.41915e-17	8.11852e-14	8.31189	Esophagus_Muscularis	1.15817e-08	3.70325e-06	-5.70577	2.8585e-20	2.16429e-17	-9.22414	NA	NA	NA	NA	NA	NA	1	1	1	0	3	-2.61497	-7.85856	-2.38497	-10.5001	2.56364	9.83106	NA	NA	0.0089234	3.8858e-15	0.0170803	8.63277e-26	0.010358	8.27421e-23	NA	NA	0.330996	3.70174e-12	0.488873	1.19238e-22	0.392842	6.44319e-20	NA	NA
P4HA2	1.279e-05	0.00112333	-4.36367	8.0846e-13	3.96842e-10	-7.15971	Colon_Sigmoid	5.97436e-07	0.000205296	4.99204	9.41915e-17	8.11852e-14	8.31189	Heart_Atrial_Appendage	1.15817e-08	4.24415e-06	-5.70577	2.8585e-20	2.11386e-17	-9.22414	NA	NA	NA	NA	NA	NA	1	1	1	0	3	-2.61497	-7.85856	-2.38497	-10.5001	2.56364	9.83106	NA	NA	0.0089234	3.8858e-15	0.0170803	8.63277e-26	0.010358	8.27421e-23	NA	NA	0.330996	3.70174e-12	0.488873	1.19238e-22	0.403897	6.97321e-20	NA	NA
P4HA2	1.279e-05	0.00112333	-4.36367	8.0846e-13	3.96842e-10	-7.15971	Colon_Sigmoid	5.97436e-07	0.000205296	4.99204	9.41915e-17	8.11852e-14	8.31189	Heart_Left_Ventricle	1.15817e-08	4.06554e-06	-5.70577	2.8585e-20	2.01895e-17	-9.22414	NA	NA	NA	NA	NA	NA	1	1	1	0	3	-2.61497	-7.85856	-2.38497	-10.5001	2.56364	9.83106	NA	NA	0.0089234	3.8858e-15	0.0170803	8.63277e-26	0.010358	8.27421e-23	NA	NA	0.330996	3.70174e-12	0.488873	1.19238e-22	0.40021	5.44065e-20	NA	NA
P4HA2	1.279e-05	0.00112333	-4.36367	8.0846e-13	3.96842e-10	-7.15971	Colon_Sigmoid	5.97436e-07	0.000205296	4.99204	9.41915e-17	8.11852e-14	8.31189	Liver	1.15817e-08	5.10496e-06	-5.70577	2.8585e-20	2.88322e-17	-9.22414	NA	NA	NA	NA	NA	NA	1	1	1	0	3	-2.61497	-7.85856	-2.38497	-10.5001	2.56364	9.83106	NA	NA	0.0089234	3.8858e-15	0.0170803	8.63277e-26	0.010358	8.27421e-23	NA	NA	0.330996	3.70174e-12	0.488873	1.19238e-22	0.397425	7.78415e-20	NA	NA
P4HA2	1.279e-05	0.00112333	-4.36367	8.0846e-13	3.96842e-10	-7.15971	Colon_Sigmoid	5.97436e-07	0.000205296	4.99204	9.41915e-17	8.11852e-14	8.31189	Lung	1.15817e-08	3.91682e-06	-5.70577	2.8585e-20	2.25992e-17	-9.22414	NA	NA	NA	NA	NA	NA	1	1	1	0	3	-2.61497	-7.85856	-2.38497	-10.5001	2.56364	9.83106	NA	NA	0.0089234	3.8858e-15	0.0170803	8.63277e-26	0.010358	8.27421e-23	NA	NA	0.330996	3.70174e-12	0.488873	1.19238e-22	0.377607	7.11622e-20	NA	NA
P4HA2	1.279e-05	0.00112333	-4.36367	8.0846e-13	3.96842e-10	-7.15971	Colon_Sigmoid	5.97436e-07	0.000205296	4.99204	9.41915e-17	8.11852e-14	8.31189	Minor_Salivary_Gland	1.15817e-08	4.27593e-06	-5.70577	2.8585e-20	3.12395e-17	-9.22414	NA	NA	NA	NA	NA	NA	1	1	1	0	3	-2.61497	-7.85856	-2.38497	-10.5001	2.56364	9.83106	NA	NA	0.0089234	3.8858e-15	0.0170803	8.63277e-26	0.010358	8.27421e-23	NA	NA	0.330996	3.70174e-12	0.488873	1.19238e-22	0.393082	9.33649e-20	NA	NA
P4HA2	1.279e-05	0.00112333	-4.36367	8.0846e-13	3.96842e-10	-7.15971	Colon_Sigmoid	5.97436e-07	0.000205296	4.99204	9.41915e-17	8.11852e-14	8.31189	Muscle_Skeletal	1.15817e-08	4.1471e-06	5.70577	2.8585e-20	2.01238e-17	9.22414	NA	NA	NA	NA	NA	NA	1	1	1	0	3	-2.61497	-7.85856	-2.38497	-10.5001	-2.56364	-9.83106	NA	NA	0.0089234	3.8858e-15	0.0170803	8.63277e-26	0.010358	8.27421e-23	NA	NA	0.330996	3.70174e-12	0.488873	1.19238e-22	0.385528	6.55576e-20	NA	NA
P4HA2	1.279e-05	0.00112333	-4.36367	8.0846e-13	3.96842e-10	-7.15971	Colon_Sigmoid	5.97436e-07	0.000205296	4.99204	9.41915e-17	8.11852e-14	8.31189	Nerve_Tibial	1.15817e-08	3.64291e-06	-5.70577	2.8585e-20	2.11111e-17	-9.22414	NA	NA	NA	NA	NA	NA	1	1	1	0	3	-2.61497	-7.85856	-2.38497	-10.5001	2.56364	9.83106	NA	NA	0.0089234	3.8858e-15	0.0170803	8.63277e-26	0.010358	8.27421e-23	NA	NA	0.330996	3.70174e-12	0.488873	1.19238e-22	0.400291	6.67876e-20	NA	NA
P4HA2	1.279e-05	0.00112333	-4.36367	8.0846e-13	3.96842e-10	-7.15971	Colon_Sigmoid	5.97436e-07	0.000205296	4.99204	9.41915e-17	8.11852e-14	8.31189	Ovary	1.15817e-08	4.40293e-06	-5.70577	2.8585e-20	3.10969e-17	-9.22414	NA	NA	NA	NA	NA	NA	1	1	1	0	3	-2.61497	-7.85856	-2.38497	-10.5001	2.56364	9.83106	NA	NA	0.0089234	3.8858e-15	0.0170803	8.63277e-26	0.010358	8.27421e-23	NA	NA	0.330996	3.70174e-12	0.488873	1.19238e-22	0.392218	7.97408e-20	NA	NA
P4HA2	1.279e-05	0.00112333	-4.36367	8.0846e-13	3.96842e-10	-7.15971	Colon_Sigmoid	5.97436e-07	0.000205296	4.99204	9.41915e-17	8.11852e-14	8.31189	Pancreas	1.15817e-08	4.59833e-06	-5.70577	2.8585e-20	2.46328e-17	-9.22414	NA	NA	NA	NA	NA	NA	1	1	1	0	3	-2.61497	-7.85856	-2.38497	-10.5001	2.56364	9.83106	NA	NA	0.0089234	3.8858e-15	0.0170803	8.63277e-26	0.010358	8.27421e-23	NA	NA	0.330996	3.70174e-12	0.488873	1.19238e-22	0.401872	6.85361e-20	NA	NA
P4HA2	1.279e-05	0.00112333	-4.36367	8.0846e-13	3.96842e-10	-7.15971	Colon_Sigmoid	5.97436e-07	0.000205296	4.99204	9.41915e-17	8.11852e-14	8.31189	Pituitary	1.15817e-08	4.26113e-06	-5.70577	2.8585e-20	2.46188e-17	-9.22414	NA	NA	NA	NA	NA	NA	1	1	1	0	3	-2.61497	-7.85856	-2.38497	-10.5001	2.56364	9.83106	NA	NA	0.0089234	3.8858e-15	0.0170803	8.63277e-26	0.010358	8.27421e-23	NA	NA	0.330996	3.70174e-12	0.488873	1.19238e-22	0.424027	7.10203e-20	NA	NA
P4HA2	1.279e-05	0.00112333	-4.36367	8.0846e-13	3.96842e-10	-7.15971	Colon_Sigmoid	5.97436e-07	0.000205296	4.99204	9.41915e-17	8.11852e-14	8.31189	Prostate	1.15817e-08	4.12611e-06	-5.70577	2.8585e-20	2.19459e-17	-9.22414	NA	NA	NA	NA	NA	NA	1	1	1	0	3	-2.61497	-7.85856	-2.38497	-10.5001	2.56364	9.83106	NA	NA	0.0089234	3.8858e-15	0.0170803	8.63277e-26	0.010358	8.27421e-23	NA	NA	0.330996	3.70174e-12	0.488873	1.19238e-22	0.401443	6.76748e-20	NA	NA
P4HA2	1.279e-05	0.00112333	-4.36367	8.0846e-13	3.96842e-10	-7.15971	Colon_Sigmoid	5.97436e-07	0.000205296	4.99204	9.41915e-17	8.11852e-14	8.31189	Skin_Not_Sun_Exposed_Suprapubic	1.15817e-08	4.0361e-06	5.70577	2.8585e-20	2.64287e-17	9.22414	NA	NA	NA	NA	NA	NA	1	1	1	0	3	-2.61497	-7.85856	-2.38497	-10.5001	-2.56364	-9.83106	NA	NA	0.0089234	3.8858e-15	0.0170803	8.63277e-26	0.010358	8.27421e-23	NA	NA	0.330996	3.70174e-12	0.488873	1.19238e-22	0.399969	6.43349e-20	NA	NA
P4HA2	1.279e-05	0.00112333	-4.36367	8.0846e-13	3.96842e-10	-7.15971	Colon_Sigmoid	5.97436e-07	0.000205296	4.99204	9.41915e-17	8.11852e-14	8.31189	Skin_Sun_Exposed_Lower_leg	1.15817e-08	3.94022e-06	-5.70577	2.8585e-20	2.04852e-17	-9.22414	NA	NA	NA	NA	NA	NA	1	1	1	0	3	-2.61497	-7.85856	-2.38497	-10.5001	2.56364	9.83106	NA	NA	0.0089234	3.8858e-15	0.0170803	8.63277e-26	0.010358	8.27421e-23	NA	NA	0.330996	3.70174e-12	0.488873	1.19238e-22	0.395623	5.93983e-20	NA	NA
P4HA2	1.279e-05	0.00112333	-4.36367	8.0846e-13	3.96842e-10	-7.15971	Colon_Sigmoid	5.97436e-07	0.000205296	4.99204	9.41915e-17	8.11852e-14	8.31189	Small_Intestine_Terminal_Ileum	1.15817e-08	4.09085e-06	-5.70577	2.8585e-20	2.76131e-17	-9.22414	NA	NA	NA	NA	NA	NA	1	1	1	0	3	-2.61497	-7.85856	-2.38497	-10.5001	2.56364	9.83106	NA	NA	0.0089234	3.8858e-15	0.0170803	8.63277e-26	0.010358	8.27421e-23	NA	NA	0.330996	3.70174e-12	0.488873	1.19238e-22	0.400471	7.91118e-20	NA	NA
P4HA2	1.279e-05	0.00112333	-4.36367	8.0846e-13	3.96842e-10	-7.15971	Colon_Sigmoid	5.97436e-07	0.000205296	4.99204	9.41915e-17	8.11852e-14	8.31189	Spleen	1.15817e-08	4.28266e-06	5.70577	2.8585e-20	2.38381e-17	9.22414	NA	NA	NA	NA	NA	NA	1	1	1	0	3	-2.61497	-7.85856	-2.38497	-10.5001	-2.56364	-9.83106	NA	NA	0.0089234	3.8858e-15	0.0170803	8.63277e-26	0.010358	8.27421e-23	NA	NA	0.330996	3.70174e-12	0.488873	1.19238e-22	0.400806	6.80619e-20	NA	NA
P4HA2	1.279e-05	0.00112333	-4.36367	8.0846e-13	3.96842e-10	-7.15971	Colon_Sigmoid	5.97436e-07	0.000205296	4.99204	9.41915e-17	8.11852e-14	8.31189	Stomach	1.15817e-08	4.75611e-06	5.70577	2.8585e-20	2.57573e-17	9.22414	NA	NA	NA	NA	NA	NA	1	1	1	0	3	-2.61497	-7.85856	-2.38497	-10.5001	-2.56364	-9.83106	NA	NA	0.0089234	3.8858e-15	0.0170803	8.63277e-26	0.010358	8.27421e-23	NA	NA	0.330996	3.70174e-12	0.488873	1.19238e-22	0.409402	7.34362e-20	NA	NA
P4HA2	1.279e-05	0.00112333	-4.36367	8.0846e-13	3.96842e-10	-7.15971	Colon_Sigmoid	5.97436e-07	0.000205296	4.99204	9.41915e-17	8.11852e-14	8.31189	Testis	1.15817e-08	4.69319e-06	-5.70577	2.8585e-20	2.92139e-17	-9.22414	NA	NA	NA	NA	NA	NA	1	1	1	0	3	-2.61497	-7.85856	-2.38497	-10.5001	2.56364	9.83106	NA	NA	0.0089234	3.8858e-15	0.0170803	8.63277e-26	0.010358	8.27421e-23	NA	NA	0.330996	3.70174e-12	0.488873	1.19238e-22	0.433745	7.40053e-20	NA	NA
P4HA2	1.279e-05	0.00112333	-4.36367	8.0846e-13	3.96842e-10	-7.15971	Colon_Sigmoid	5.97436e-07	0.000205296	4.99204	9.41915e-17	8.11852e-14	8.31189	Thyroid	1.15817e-08	3.7859e-06	-5.70577	2.8585e-20	2.25618e-17	-9.22414	NA	NA	NA	NA	NA	NA	1	1	1	0	3	-2.61497	-7.85856	-2.38497	-10.5001	2.56364	9.83106	NA	NA	0.0089234	3.8858e-15	0.0170803	8.63277e-26	0.010358	8.27421e-23	NA	NA	0.330996	3.70174e-12	0.488873	1.19238e-22	0.376908	6.49759e-20	NA	NA
P4HA2	1.279e-05	0.00112333	-4.36367	8.0846e-13	3.96842e-10	-7.15971	Colon_Sigmoid	5.97436e-07	0.000205296	4.99204	9.41915e-17	8.11852e-14	8.31189	Uterus	1.15817e-08	4.27834e-06	-5.70577	2.8585e-20	2.86502e-17	-9.22414	NA	NA	NA	NA	NA	NA	1	1	1	0	3	-2.61497	-7.85856	-2.38497	-10.5001	2.56364	9.83106	NA	NA	0.0089234	3.8858e-15	0.0170803	8.63277e-26	0.010358	8.27421e-23	NA	NA	0.330996	3.70174e-12	0.488873	1.19238e-22	0.402554	9.32381e-20	NA	NA
P4HA2	1.279e-05	0.00112333	-4.36367	8.0846e-13	3.96842e-10	-7.15971	Colon_Sigmoid	5.97436e-07	0.000205296	4.99204	9.41915e-17	8.11852e-14	8.31189	Vagina	2.7205e-09	1.28084e-06	5.94763	3.54965e-21	3.95989e-18	9.44513	NA	NA	NA	NA	NA	NA	1	1	1	0	3	-2.61497	-7.85856	-2.38497	-10.5001	-2.29566	-9.99251	NA	NA	0.0089234	3.8858e-15	0.0170803	8.63277e-26	0.0216952	1.64365e-23	NA	NA	0.330996	3.70174e-12	0.488873	1.19238e-22	0.487578	1.6737e-20	NA	NA
P4HA2	1.279e-05	0.00112333	-4.36367	8.0846e-13	3.96842e-10	-7.15971	Colon_Sigmoid	5.97436e-07	0.000205296	4.99204	9.41915e-17	8.11852e-14	8.31189	smultixcan	1.69215e-09	7.12163e-07	-5.99605	2.87527e-19	2.10558e-16	-8.54856	NA	NA	NA	NA	NA	NA	1	1	1	0	3	-2.61497	-7.85856	-2.38497	-10.5001	2.17548	10.0099	NA	NA	0.0089234	3.8858e-15	0.0170803	8.63277e-26	0.0519144	8.37134e-24	NA	NA	0.330996	3.70174e-12	0.488873	1.19238e-22	0.593054	7.67905e-21	NA	NA
P4HA2	1.279e-05	0.00112333	-4.36367	8.0846e-13	3.96842e-10	-7.15971	smultixcan	2.18282e-06	0.000274693	2.84951	8.25531e-15	2.60942e-12	4.37588	Adipose_Subcutaneous	1.15817e-08	4.23388e-06	-5.70577	2.8585e-20	2.26671e-17	-9.22414	NA	NA	NA	NA	NA	NA	1	1	1	0	3	-2.61497	-7.85856	-0.72764	-8.09418	2.56364	9.83106	NA	NA	0.0089234	3.8858e-15	0.218989	2.38702e-31	0.010358	8.27421e-23	NA	NA	0.330996	3.70174e-12	0.719352	2.08206e-28	0.382662	7.87153e-20	NA	NA
P4HA2	1.279e-05	0.00112333	-4.36367	8.0846e-13	3.96842e-10	-7.15971	smultixcan	2.18282e-06	0.000274693	2.84951	8.25531e-15	2.60942e-12	4.37588	Adipose_Visceral_Omentum	1.15817e-08	3.99367e-06	-5.70577	2.8585e-20	2.06489e-17	-9.22414	NA	NA	NA	NA	NA	NA	1	1	1	0	3	-2.61497	-7.85856	-0.72764	-8.09418	2.66108	9.83106	NA	NA	0.0089234	3.8858e-15	0.218989	2.38702e-31	0.00778897	8.27421e-23	NA	NA	0.330996	3.70174e-12	0.719352	2.08206e-28	0.357496	6.08062e-20	NA	NA
P4HA2	1.279e-05	0.00112333	-4.36367	8.0846e-13	3.96842e-10	-7.15971	smultixcan	2.18282e-06	0.000274693	2.84951	8.25531e-15	2.60942e-12	4.37588	Adrenal_Gland	1.15817e-08	3.62705e-06	-5.70577	2.8585e-20	2.95507e-17	-9.22414	NA	NA	NA	NA	NA	NA	1	1	1	0	3	-2.61497	-7.85856	-0.72764	-8.09418	2.56364	9.83106	NA	NA	0.0089234	3.8858e-15	0.218989	2.38702e-31	0.010358	8.27421e-23	NA	NA	0.330996	3.70174e-12	0.719352	2.08206e-28	0.403532	6.41967e-20	NA	NA
P4HA2	1.279e-05	0.00112333	-4.36367	8.0846e-13	3.96842e-10	-7.15971	smultixcan	2.18282e-06	0.000274693	2.84951	8.25531e-15	2.60942e-12	4.37588	Artery_Aorta	1.15817e-08	3.94704e-06	-5.70577	2.8585e-20	2.2229e-17	-9.22414	NA	NA	NA	NA	NA	NA	1	1	1	0	3	-2.61497	-7.85856	-0.72764	-8.09418	2.56364	9.83106	NA	NA	0.0089234	3.8858e-15	0.218989	2.38702e-31	0.010358	8.27421e-23	NA	NA	0.330996	3.70174e-12	0.719352	2.08206e-28	0.405849	7.56003e-20	NA	NA
P4HA2	1.279e-05	0.00112333	-4.36367	8.0846e-13	3.96842e-10	-7.15971	smultixcan	2.18282e-06	0.000274693	2.84951	8.25531e-15	2.60942e-12	4.37588	Artery_Coronary	1.15817e-08	4.25314e-06	-5.70577	2.8585e-20	2.58527e-17	-9.22414	NA	NA	NA	NA	NA	NA	1	1	1	0	3	-2.61497	-7.85856	-0.72764	-8.09418	2.56364	9.83106	NA	NA	0.0089234	3.8858e-15	0.218989	2.38702e-31	0.010358	8.27421e-23	NA	NA	0.330996	3.70174e-12	0.719352	2.08206e-28	0.408292	7.72641e-20	NA	NA
P4HA2	1.279e-05	0.00112333	-4.36367	8.0846e-13	3.96842e-10	-7.15971	smultixcan	2.18282e-06	0.000274693	2.84951	8.25531e-15	2.60942e-12	4.37588	Artery_Tibial	1.15817e-08	3.96921e-06	-5.70577	2.8585e-20	2.14673e-17	-9.22414	NA	NA	NA	NA	NA	NA	1	1	1	0	3	-2.61497	-7.85856	-0.72764	-8.09418	2.59773	9.83106	NA	NA	0.0089234	3.8858e-15	0.218989	2.38702e-31	0.00938413	8.27421e-23	NA	NA	0.330996	3.70174e-12	0.719352	2.08206e-28	0.400331	7.05986e-20	NA	NA
P4HA2	1.279e-05	0.00112333	-4.36367	8.0846e-13	3.96842e-10	-7.15971	smultixcan	2.18282e-06	0.000274693	2.84951	8.25531e-15	2.60942e-12	4.37588	Brain_Anterior_cingulate_cortex_BA24	1.15817e-08	4.91904e-06	-5.70577	2.8585e-20	3.12333e-17	-9.22414	NA	NA	NA	NA	NA	NA	1	1	1	0	3	-2.61497	-7.85856	-0.72764	-8.09418	2.56364	9.83106	NA	NA	0.0089234	3.8858e-15	0.218989	2.38702e-31	0.010358	8.27421e-23	NA	NA	0.330996	3.70174e-12	0.719352	2.08206e-28	0.429033	8.13822e-20	NA	NA
P4HA2	1.279e-05	0.00112333	-4.36367	8.0846e-13	3.96842e-10	-7.15971	smultixcan	2.18282e-06	0.000274693	2.84951	8.25531e-15	2.60942e-12	4.37588	Brain_Caudate_basal_ganglia	1.15817e-08	4.72396e-06	-5.70577	2.8585e-20	2.46558e-17	-9.22414	NA	NA	NA	NA	NA	NA	1	1	1	0	3	-2.61497	-7.85856	-0.72764	-8.09418	2.56364	9.83106	NA	NA	0.0089234	3.8858e-15	0.218989	2.38702e-31	0.010358	8.27421e-23	NA	NA	0.330996	3.70174e-12	0.719352	2.08206e-28	0.410515	7.99607e-20	NA	NA
P4HA2	1.279e-05	0.00112333	-4.36367	8.0846e-13	3.96842e-10	-7.15971	smultixcan	2.18282e-06	0.000274693	2.84951	8.25531e-15	2.60942e-12	4.37588	Brain_Cerebellar_Hemisphere	8.88156e-09	2.95391e-06	-5.75081	6.95458e-06	0.000595799	-4.49507	NA	NA	NA	NA	NA	NA	1	1	1	0	3	-2.61497	-7.85856	-0.72764	-8.09418	1.27148	9.01038	NA	NA	0.0089234	3.8858e-15	0.218989	2.38702e-31	0.203558	2.05345e-19	NA	NA	0.330996	3.70174e-12	0.719352	2.08206e-28	0.791643	1.42423e-16	NA	NA
P4HA2	1.279e-05	0.00112333	-4.36367	8.0846e-13	3.96842e-10	-7.15971	smultixcan	2.18282e-06	0.000274693	2.84951	8.25531e-15	2.60942e-12	4.37588	Brain_Cerebellum	1.15817e-08	3.83641e-06	-5.70577	2.8585e-20	2.10814e-17	-9.22414	NA	NA	NA	NA	NA	NA	1	1	1	0	3	-2.61497	-7.85856	-0.72764	-8.09418	2.56364	9.83106	NA	NA	0.0089234	3.8858e-15	0.218989	2.38702e-31	0.010358	8.27421e-23	NA	NA	0.330996	3.70174e-12	0.719352	2.08206e-28	0.409935	6.65495e-20	NA	NA
P4HA2	1.279e-05	0.00112333	-4.36367	8.0846e-13	3.96842e-10	-7.15971	smultixcan	2.18282e-06	0.000274693	2.84951	8.25531e-15	2.60942e-12	4.37588	Brain_Cortex	1.15817e-08	4.44016e-06	-5.70577	2.8585e-20	2.60009e-17	-9.22414	NA	NA	NA	NA	NA	NA	1	1	1	0	3	-2.61497	-7.85856	-0.72764	-8.09418	2.56364	9.83106	NA	NA	0.0089234	3.8858e-15	0.218989	2.38702e-31	0.010358	8.27421e-23	NA	NA	0.330996	3.70174e-12	0.719352	2.08206e-28	0.394611	7.61145e-20	NA	NA
P4HA2	1.279e-05	0.00112333	-4.36367	8.0846e-13	3.96842e-10	-7.15971	smultixcan	2.18282e-06	0.000274693	2.84951	8.25531e-15	2.60942e-12	4.37588	Brain_Frontal_Cortex_BA9	1.15817e-08	4.19608e-06	-5.70577	2.8585e-20	2.35003e-17	-9.22414	NA	NA	NA	NA	NA	NA	1	1	1	0	3	-2.61497	-7.85856	-0.72764	-8.09418	2.56364	9.83106	NA	NA	0.0089234	3.8858e-15	0.218989	2.38702e-31	0.010358	8.27421e-23	NA	NA	0.330996	3.70174e-12	0.719352	2.08206e-28	0.406266	6.66207e-20	NA	NA
P4HA2	1.279e-05	0.00112333	-4.36367	8.0846e-13	3.96842e-10	-7.15971	smultixcan	2.18282e-06	0.000274693	2.84951	8.25531e-15	2.60942e-12	4.37588	Brain_Hypothalamus	1.15817e-08	5.57425e-06	-5.70577	2.8585e-20	4.27016e-17	-9.22414	NA	NA	NA	NA	NA	NA	1	1	1	0	3	-2.61497	-7.85856	-0.72764	-8.09418	2.56364	9.83106	NA	NA	0.0089234	3.8858e-15	0.218989	2.38702e-31	0.010358	8.27421e-23	NA	NA	0.330996	3.70174e-12	0.719352	2.08206e-28	0.422116	9.79335e-20	NA	NA
P4HA2	1.279e-05	0.00112333	-4.36367	8.0846e-13	3.96842e-10	-7.15971	smultixcan	2.18282e-06	0.000274693	2.84951	8.25531e-15	2.60942e-12	4.37588	Breast_Mammary_Tissue	1.15817e-08	3.69467e-06	-5.70577	2.8585e-20	1.98278e-17	-9.22414	NA	NA	NA	NA	NA	NA	1	1	1	0	3	-2.61497	-7.85856	-0.72764	-8.09418	2.56364	9.83106	NA	NA	0.0089234	3.8858e-15	0.218989	2.38702e-31	0.010358	8.27421e-23	NA	NA	0.330996	3.70174e-12	0.719352	2.08206e-28	0.38302	6.3402e-20	NA	NA
P4HA2	1.279e-05	0.00112333	-4.36367	8.0846e-13	3.96842e-10	-7.15971	smultixcan	2.18282e-06	0.000274693	2.84951	8.25531e-15	2.60942e-12	4.37588	Cells_EBV-transformed_lymphocytes	1.15817e-08	3.67035e-06	-5.70577	2.8585e-20	2.44259e-17	-9.22414	NA	NA	NA	NA	NA	NA	1	1	1	0	3	-2.61497	-7.85856	-0.72764	-8.09418	2.56364	9.83106	NA	NA	0.0089234	3.8858e-15	0.218989	2.38702e-31	0.010358	8.27421e-23	NA	NA	0.330996	3.70174e-12	0.719352	2.08206e-28	0.403547	6.68809e-20	NA	NA
P4HA2	1.279e-05	0.00112333	-4.36367	8.0846e-13	3.96842e-10	-7.15971	smultixcan	2.18282e-06	0.000274693	2.84951	8.25531e-15	2.60942e-12	4.37588	Colon_Sigmoid	1.15817e-08	3.90851e-06	5.70577	2.8585e-20	2.27638e-17	9.22414	NA	NA	NA	NA	NA	NA	1	1	1	0	3	-2.61497	-7.85856	-0.72764	-8.09418	-2.64251	-9.83106	NA	NA	0.0089234	3.8858e-15	0.218989	2.38702e-31	0.00822944	8.27421e-23	NA	NA	0.330996	3.70174e-12	0.719352	2.08206e-28	0.372507	7.51919e-20	NA	NA
P4HA2	1.279e-05	0.00112333	-4.36367	8.0846e-13	3.96842e-10	-7.15971	smultixcan	2.18282e-06	0.000274693	2.84951	8.25531e-15	2.60942e-12	4.37588	Colon_Transverse	1.15817e-08	4.10624e-06	-5.70577	2.8585e-20	2.40462e-17	-9.22414	NA	NA	NA	NA	NA	NA	1	1	1	0	3	-2.61497	-7.85856	-0.72764	-8.09418	2.56364	9.83106	NA	NA	0.0089234	3.8858e-15	0.218989	2.38702e-31	0.010358	8.27421e-23	NA	NA	0.330996	3.70174e-12	0.719352	2.08206e-28	0.397688	7.26163e-20	NA	NA
P4HA2	1.279e-05	0.00112333	-4.36367	8.0846e-13	3.96842e-10	-7.15971	smultixcan	2.18282e-06	0.000274693	2.84951	8.25531e-15	2.60942e-12	4.37588	Esophagus_Gastroesophageal_Junction	1.15817e-08	3.86704e-06	-5.70577	2.8585e-20	2.18912e-17	-9.22414	NA	NA	NA	NA	NA	NA	1	1	1	0	3	-2.61497	-7.85856	-0.72764	-8.09418	2.56364	9.83106	NA	NA	0.0089234	3.8858e-15	0.218989	2.38702e-31	0.010358	8.27421e-23	NA	NA	0.330996	3.70174e-12	0.719352	2.08206e-28	0.39837	5.9429e-20	NA	NA
P4HA2	1.279e-05	0.00112333	-4.36367	8.0846e-13	3.96842e-10	-7.15971	smultixcan	2.18282e-06	0.000274693	2.84951	8.25531e-15	2.60942e-12	4.37588	Esophagus_Mucosa	1.15817e-08	3.78021e-06	-5.70577	2.8585e-20	1.97441e-17	-9.22414	NA	NA	NA	NA	NA	NA	1	1	1	0	3	-2.61497	-7.85856	-0.72764	-8.09418	2.56364	9.83106	NA	NA	0.0089234	3.8858e-15	0.218989	2.38702e-31	0.010358	8.27421e-23	NA	NA	0.330996	3.70174e-12	0.719352	2.08206e-28	0.387208	6.05527e-20	NA	NA
P4HA2	1.279e-05	0.00112333	-4.36367	8.0846e-13	3.96842e-10	-7.15971	smultixcan	2.18282e-06	0.000274693	2.84951	8.25531e-15	2.60942e-12	4.37588	Esophagus_Muscularis	1.15817e-08	3.70325e-06	-5.70577	2.8585e-20	2.16429e-17	-9.22414	NA	NA	NA	NA	NA	NA	1	1	1	0	3	-2.61497	-7.85856	-0.72764	-8.09418	2.56364	9.83106	NA	NA	0.0089234	3.8858e-15	0.218989	2.38702e-31	0.010358	8.27421e-23	NA	NA	0.330996	3.70174e-12	0.719352	2.08206e-28	0.392842	6.44319e-20	NA	NA
P4HA2	1.279e-05	0.00112333	-4.36367	8.0846e-13	3.96842e-10	-7.15971	smultixcan	2.18282e-06	0.000274693	2.84951	8.25531e-15	2.60942e-12	4.37588	Heart_Atrial_Appendage	1.15817e-08	4.24415e-06	-5.70577	2.8585e-20	2.11386e-17	-9.22414	NA	NA	NA	NA	NA	NA	1	1	1	0	3	-2.61497	-7.85856	-0.72764	-8.09418	2.56364	9.83106	NA	NA	0.0089234	3.8858e-15	0.218989	2.38702e-31	0.010358	8.27421e-23	NA	NA	0.330996	3.70174e-12	0.719352	2.08206e-28	0.403897	6.97321e-20	NA	NA
P4HA2	1.279e-05	0.00112333	-4.36367	8.0846e-13	3.96842e-10	-7.15971	smultixcan	2.18282e-06	0.000274693	2.84951	8.25531e-15	2.60942e-12	4.37588	Heart_Left_Ventricle	1.15817e-08	4.06554e-06	-5.70577	2.8585e-20	2.01895e-17	-9.22414	NA	NA	NA	NA	NA	NA	1	1	1	0	3	-2.61497	-7.85856	-0.72764	-8.09418	2.56364	9.83106	NA	NA	0.0089234	3.8858e-15	0.218989	2.38702e-31	0.010358	8.27421e-23	NA	NA	0.330996	3.70174e-12	0.719352	2.08206e-28	0.40021	5.44065e-20	NA	NA
P4HA2	1.279e-05	0.00112333	-4.36367	8.0846e-13	3.96842e-10	-7.15971	smultixcan	2.18282e-06	0.000274693	2.84951	8.25531e-15	2.60942e-12	4.37588	Liver	1.15817e-08	5.10496e-06	-5.70577	2.8585e-20	2.88322e-17	-9.22414	NA	NA	NA	NA	NA	NA	1	1	1	0	3	-2.61497	-7.85856	-0.72764	-8.09418	2.56364	9.83106	NA	NA	0.0089234	3.8858e-15	0.218989	2.38702e-31	0.010358	8.27421e-23	NA	NA	0.330996	3.70174e-12	0.719352	2.08206e-28	0.397425	7.78415e-20	NA	NA
P4HA2	1.279e-05	0.00112333	-4.36367	8.0846e-13	3.96842e-10	-7.15971	smultixcan	2.18282e-06	0.000274693	2.84951	8.25531e-15	2.60942e-12	4.37588	Lung	1.15817e-08	3.91682e-06	-5.70577	2.8585e-20	2.25992e-17	-9.22414	NA	NA	NA	NA	NA	NA	1	1	1	0	3	-2.61497	-7.85856	-0.72764	-8.09418	2.56364	9.83106	NA	NA	0.0089234	3.8858e-15	0.218989	2.38702e-31	0.010358	8.27421e-23	NA	NA	0.330996	3.70174e-12	0.719352	2.08206e-28	0.377607	7.11622e-20	NA	NA
P4HA2	1.279e-05	0.00112333	-4.36367	8.0846e-13	3.96842e-10	-7.15971	smultixcan	2.18282e-06	0.000274693	2.84951	8.25531e-15	2.60942e-12	4.37588	Minor_Salivary_Gland	1.15817e-08	4.27593e-06	-5.70577	2.8585e-20	3.12395e-17	-9.22414	NA	NA	NA	NA	NA	NA	1	1	1	0	3	-2.61497	-7.85856	-0.72764	-8.09418	2.56364	9.83106	NA	NA	0.0089234	3.8858e-15	0.218989	2.38702e-31	0.010358	8.27421e-23	NA	NA	0.330996	3.70174e-12	0.719352	2.08206e-28	0.393082	9.33649e-20	NA	NA
P4HA2	1.279e-05	0.00112333	-4.36367	8.0846e-13	3.96842e-10	-7.15971	smultixcan	2.18282e-06	0.000274693	2.84951	8.25531e-15	2.60942e-12	4.37588	Muscle_Skeletal	1.15817e-08	4.1471e-06	5.70577	2.8585e-20	2.01238e-17	9.22414	NA	NA	NA	NA	NA	NA	1	1	1	0	3	-2.61497	-7.85856	-0.72764	-8.09418	-2.56364	-9.83106	NA	NA	0.0089234	3.8858e-15	0.218989	2.38702e-31	0.010358	8.27421e-23	NA	NA	0.330996	3.70174e-12	0.719352	2.08206e-28	0.385528	6.55576e-20	NA	NA
P4HA2	1.279e-05	0.00112333	-4.36367	8.0846e-13	3.96842e-10	-7.15971	smultixcan	2.18282e-06	0.000274693	2.84951	8.25531e-15	2.60942e-12	4.37588	Nerve_Tibial	1.15817e-08	3.64291e-06	-5.70577	2.8585e-20	2.11111e-17	-9.22414	NA	NA	NA	NA	NA	NA	1	1	1	0	3	-2.61497	-7.85856	-0.72764	-8.09418	2.56364	9.83106	NA	NA	0.0089234	3.8858e-15	0.218989	2.38702e-31	0.010358	8.27421e-23	NA	NA	0.330996	3.70174e-12	0.719352	2.08206e-28	0.400291	6.67876e-20	NA	NA
P4HA2	1.279e-05	0.00112333	-4.36367	8.0846e-13	3.96842e-10	-7.15971	smultixcan	2.18282e-06	0.000274693	2.84951	8.25531e-15	2.60942e-12	4.37588	Ovary	1.15817e-08	4.40293e-06	-5.70577	2.8585e-20	3.10969e-17	-9.22414	NA	NA	NA	NA	NA	NA	1	1	1	0	3	-2.61497	-7.85856	-0.72764	-8.09418	2.56364	9.83106	NA	NA	0.0089234	3.8858e-15	0.218989	2.38702e-31	0.010358	8.27421e-23	NA	NA	0.330996	3.70174e-12	0.719352	2.08206e-28	0.392218	7.97408e-20	NA	NA
P4HA2	1.279e-05	0.00112333	-4.36367	8.0846e-13	3.96842e-10	-7.15971	smultixcan	2.18282e-06	0.000274693	2.84951	8.25531e-15	2.60942e-12	4.37588	Pancreas	1.15817e-08	4.59833e-06	-5.70577	2.8585e-20	2.46328e-17	-9.22414	NA	NA	NA	NA	NA	NA	1	1	1	0	3	-2.61497	-7.85856	-0.72764	-8.09418	2.56364	9.83106	NA	NA	0.0089234	3.8858e-15	0.218989	2.38702e-31	0.010358	8.27421e-23	NA	NA	0.330996	3.70174e-12	0.719352	2.08206e-28	0.401872	6.85361e-20	NA	NA
P4HA2	1.279e-05	0.00112333	-4.36367	8.0846e-13	3.96842e-10	-7.15971	smultixcan	2.18282e-06	0.000274693	2.84951	8.25531e-15	2.60942e-12	4.37588	Pituitary	1.15817e-08	4.26113e-06	-5.70577	2.8585e-20	2.46188e-17	-9.22414	NA	NA	NA	NA	NA	NA	1	1	1	0	3	-2.61497	-7.85856	-0.72764	-8.09418	2.56364	9.83106	NA	NA	0.0089234	3.8858e-15	0.218989	2.38702e-31	0.010358	8.27421e-23	NA	NA	0.330996	3.70174e-12	0.719352	2.08206e-28	0.424027	7.10203e-20	NA	NA
P4HA2	1.279e-05	0.00112333	-4.36367	8.0846e-13	3.96842e-10	-7.15971	smultixcan	2.18282e-06	0.000274693	2.84951	8.25531e-15	2.60942e-12	4.37588	Prostate	1.15817e-08	4.12611e-06	-5.70577	2.8585e-20	2.19459e-17	-9.22414	NA	NA	NA	NA	NA	NA	1	1	1	0	3	-2.61497	-7.85856	-0.72764	-8.09418	2.56364	9.83106	NA	NA	0.0089234	3.8858e-15	0.218989	2.38702e-31	0.010358	8.27421e-23	NA	NA	0.330996	3.70174e-12	0.719352	2.08206e-28	0.401443	6.76748e-20	NA	NA
P4HA2	1.279e-05	0.00112333	-4.36367	8.0846e-13	3.96842e-10	-7.15971	smultixcan	2.18282e-06	0.000274693	2.84951	8.25531e-15	2.60942e-12	4.37588	Skin_Not_Sun_Exposed_Suprapubic	1.15817e-08	4.0361e-06	5.70577	2.8585e-20	2.64287e-17	9.22414	NA	NA	NA	NA	NA	NA	1	1	1	0	3	-2.61497	-7.85856	-0.72764	-8.09418	-2.56364	-9.83106	NA	NA	0.0089234	3.8858e-15	0.218989	2.38702e-31	0.010358	8.27421e-23	NA	NA	0.330996	3.70174e-12	0.719352	2.08206e-28	0.399969	6.43349e-20	NA	NA
P4HA2	1.279e-05	0.00112333	-4.36367	8.0846e-13	3.96842e-10	-7.15971	smultixcan	2.18282e-06	0.000274693	2.84951	8.25531e-15	2.60942e-12	4.37588	Skin_Sun_Exposed_Lower_leg	1.15817e-08	3.94022e-06	-5.70577	2.8585e-20	2.04852e-17	-9.22414	NA	NA	NA	NA	NA	NA	1	1	1	0	3	-2.61497	-7.85856	-0.72764	-8.09418	2.56364	9.83106	NA	NA	0.0089234	3.8858e-15	0.218989	2.38702e-31	0.010358	8.27421e-23	NA	NA	0.330996	3.70174e-12	0.719352	2.08206e-28	0.395623	5.93983e-20	NA	NA
P4HA2	1.279e-05	0.00112333	-4.36367	8.0846e-13	3.96842e-10	-7.15971	smultixcan	2.18282e-06	0.000274693	2.84951	8.25531e-15	2.60942e-12	4.37588	Small_Intestine_Terminal_Ileum	1.15817e-08	4.09085e-06	-5.70577	2.8585e-20	2.76131e-17	-9.22414	NA	NA	NA	NA	NA	NA	1	1	1	0	3	-2.61497	-7.85856	-0.72764	-8.09418	2.56364	9.83106	NA	NA	0.0089234	3.8858e-15	0.218989	2.38702e-31	0.010358	8.27421e-23	NA	NA	0.330996	3.70174e-12	0.719352	2.08206e-28	0.400471	7.91118e-20	NA	NA
P4HA2	1.279e-05	0.00112333	-4.36367	8.0846e-13	3.96842e-10	-7.15971	smultixcan	2.18282e-06	0.000274693	2.84951	8.25531e-15	2.60942e-12	4.37588	Spleen	1.15817e-08	4.28266e-06	5.70577	2.8585e-20	2.38381e-17	9.22414	NA	NA	NA	NA	NA	NA	1	1	1	0	3	-2.61497	-7.85856	-0.72764	-8.09418	-2.56364	-9.83106	NA	NA	0.0089234	3.8858e-15	0.218989	2.38702e-31	0.010358	8.27421e-23	NA	NA	0.330996	3.70174e-12	0.719352	2.08206e-28	0.400806	6.80619e-20	NA	NA
P4HA2	1.279e-05	0.00112333	-4.36367	8.0846e-13	3.96842e-10	-7.15971	smultixcan	2.18282e-06	0.000274693	2.84951	8.25531e-15	2.60942e-12	4.37588	Stomach	1.15817e-08	4.75611e-06	5.70577	2.8585e-20	2.57573e-17	9.22414	NA	NA	NA	NA	NA	NA	1	1	1	0	3	-2.61497	-7.85856	-0.72764	-8.09418	-2.56364	-9.83106	NA	NA	0.0089234	3.8858e-15	0.218989	2.38702e-31	0.010358	8.27421e-23	NA	NA	0.330996	3.70174e-12	0.719352	2.08206e-28	0.409402	7.34362e-20	NA	NA
P4HA2	1.279e-05	0.00112333	-4.36367	8.0846e-13	3.96842e-10	-7.15971	smultixcan	2.18282e-06	0.000274693	2.84951	8.25531e-15	2.60942e-12	4.37588	Testis	1.15817e-08	4.69319e-06	-5.70577	2.8585e-20	2.92139e-17	-9.22414	NA	NA	NA	NA	NA	NA	1	1	1	0	3	-2.61497	-7.85856	-0.72764	-8.09418	2.56364	9.83106	NA	NA	0.0089234	3.8858e-15	0.218989	2.38702e-31	0.010358	8.27421e-23	NA	NA	0.330996	3.70174e-12	0.719352	2.08206e-28	0.433745	7.40053e-20	NA	NA
P4HA2	1.279e-05	0.00112333	-4.36367	8.0846e-13	3.96842e-10	-7.15971	smultixcan	2.18282e-06	0.000274693	2.84951	8.25531e-15	2.60942e-12	4.37588	Thyroid	1.15817e-08	3.7859e-06	-5.70577	2.8585e-20	2.25618e-17	-9.22414	NA	NA	NA	NA	NA	NA	1	1	1	0	3	-2.61497	-7.85856	-0.72764	-8.09418	2.56364	9.83106	NA	NA	0.0089234	3.8858e-15	0.218989	2.38702e-31	0.010358	8.27421e-23	NA	NA	0.330996	3.70174e-12	0.719352	2.08206e-28	0.376908	6.49759e-20	NA	NA
P4HA2	1.279e-05	0.00112333	-4.36367	8.0846e-13	3.96842e-10	-7.15971	smultixcan	2.18282e-06	0.000274693	2.84951	8.25531e-15	2.60942e-12	4.37588	Uterus	1.15817e-08	4.27834e-06	-5.70577	2.8585e-20	2.86502e-17	-9.22414	NA	NA	NA	NA	NA	NA	1	1	1	0	3	-2.61497	-7.85856	-0.72764	-8.09418	2.56364	9.83106	NA	NA	0.0089234	3.8858e-15	0.218989	2.38702e-31	0.010358	8.27421e-23	NA	NA	0.330996	3.70174e-12	0.719352	2.08206e-28	0.402554	9.32381e-20	NA	NA
P4HA2	1.279e-05	0.00112333	-4.36367	8.0846e-13	3.96842e-10	-7.15971	smultixcan	2.18282e-06	0.000274693	2.84951	8.25531e-15	2.60942e-12	4.37588	Vagina	2.7205e-09	1.28084e-06	5.94763	3.54965e-21	3.95989e-18	9.44513	NA	NA	NA	NA	NA	NA	1	1	1	0	3	-2.61497	-7.85856	-0.72764	-8.09418	-2.29566	-9.99251	NA	NA	0.0089234	3.8858e-15	0.218989	2.38702e-31	0.0216952	1.64365e-23	NA	NA	0.330996	3.70174e-12	0.719352	2.08206e-28	0.487578	1.6737e-20	NA	NA
P4HA2	1.279e-05	0.00112333	-4.36367	8.0846e-13	3.96842e-10	-7.15971	smultixcan	2.18282e-06	0.000274693	2.84951	8.25531e-15	2.60942e-12	4.37588	smultixcan	1.69215e-09	7.12163e-07	-5.99605	2.87527e-19	2.10558e-16	-8.54856	NA	NA	NA	NA	NA	NA	1	1	1	0	3	-2.61497	-7.85856	-0.72764	-8.09418	2.17548	10.0099	NA	NA	0.0089234	3.8858e-15	0.218989	2.38702e-31	0.0519144	8.37134e-24	NA	NA	0.330996	3.70174e-12	0.719352	2.08206e-28	0.593054	7.67905e-21	NA	NA
PAPOLG	0.00012094	0.00654647	3.84421	0.00042764	0.00842456	-3.52241	Artery_Aorta	1.55871e-05	0.00252366	-4.32022	8.1181e-05	0.00546963	-3.94089	Adipose_Subcutaneous	1.93028e-05	0.00279069	-4.27281	7.95519e-05	0.00431743	-3.94575	NA	NA	NA	NA	NA	NA	1	1	1	0	3	2.10079	-3.38899	-2.48545	3.55596	-2.34658	3.60012	NA	NA	0.035659	0.0007015	0.0129389	0.000376594	0.0189464	0.00031807	NA	NA	0.507757	0.0116809	0.44293	0.0144781	0.471692	0.0116133	NA	NA
PAPOLG	0.00012094	0.00654647	3.84421	0.00042764	0.00842456	-3.52241	Artery_Aorta	1.55871e-05	0.00252366	-4.32022	8.1181e-05	0.00546963	-3.94089	Adipose_Visceral_Omentum	1.93028e-05	0.00256277	-4.27281	7.95519e-05	0.00428177	-3.94575	NA	NA	NA	NA	NA	NA	1	1	1	0	3	2.10079	-3.38899	-2.48545	3.55596	-2.34658	3.60012	NA	NA	0.035659	0.0007015	0.0129389	0.000376594	0.0189464	0.00031807	NA	NA	0.507757	0.0116809	0.44293	0.0144781	0.470382	0.0115109	NA	NA
PAPOLG	0.00012094	0.00654647	3.84421	0.00042764	0.00842456	-3.52241	Artery_Aorta	1.55871e-05	0.00252366	-4.32022	8.1181e-05	0.00546963	-3.94089	Adrenal_Gland	1.93028e-05	0.00248582	-4.27281	7.95519e-05	0.00424112	-3.94575	NA	NA	NA	NA	NA	NA	1	1	1	0	3	2.10079	-3.38899	-2.48545	3.55596	-2.34658	3.60012	NA	NA	0.035659	0.0007015	0.0129389	0.000376594	0.0189464	0.00031807	NA	NA	0.507757	0.0116809	0.44293	0.0144781	0.486718	0.0110946	NA	NA
PAPOLG	0.00012094	0.00654647	3.84421	0.00042764	0.00842456	-3.52241	Artery_Aorta	1.55871e-05	0.00252366	-4.32022	8.1181e-05	0.00546963	-3.94089	Artery_Coronary	1.93028e-05	0.00266222	4.27281	7.95519e-05	0.00449674	3.94575	NA	NA	NA	NA	NA	NA	1	1	1	0	3	2.10079	-3.38899	-2.48545	3.55596	2.34658	-3.60012	NA	NA	0.035659	0.0007015	0.0129389	0.000376594	0.0189464	0.00031807	NA	NA	0.507757	0.0116809	0.44293	0.0144781	0.473885	0.0119078	NA	NA
PAPOLG	0.00012094	0.00654647	3.84421	0.00042764	0.00842456	-3.52241	Artery_Aorta	1.55871e-05	0.00252366	-4.32022	8.1181e-05	0.00546963	-3.94089	Artery_Tibial	1.93028e-05	0.00256169	4.27281	7.95519e-05	0.00403521	3.94575	NA	NA	NA	NA	NA	NA	1	1	1	0	3	2.10079	-3.38899	-2.48545	3.55596	2.34658	-3.60012	NA	NA	0.035659	0.0007015	0.0129389	0.000376594	0.0189464	0.00031807	NA	NA	0.507757	0.0116809	0.44293	0.0144781	0.488717	0.0114332	NA	NA
PAPOLG	0.00012094	0.00654647	3.84421	0.00042764	0.00842456	-3.52241	Artery_Aorta	1.55871e-05	0.00252366	-4.32022	8.1181e-05	0.00546963	-3.94089	Brain_Caudate_basal_ganglia	1.93028e-05	0.00324841	-4.27281	7.95519e-05	0.00477335	-3.94575	NA	NA	NA	NA	NA	NA	1	1	1	0	3	2.10079	-3.38899	-2.48545	3.55596	-2.34658	3.60012	NA	NA	0.035659	0.0007015	0.0129389	0.000376594	0.0189464	0.00031807	NA	NA	0.507757	0.0116809	0.44293	0.0144781	0.491974	0.0130799	NA	NA
PAPOLG	0.00012094	0.00654647	3.84421	0.00042764	0.00842456	-3.52241	Artery_Aorta	1.55871e-05	0.00252366	-4.32022	8.1181e-05	0.00546963	-3.94089	Brain_Cerebellar_Hemisphere	1.93028e-05	0.0028028	-4.27281	7.95519e-05	0.00425951	-3.94575	NA	NA	NA	NA	NA	NA	1	1	1	0	3	2.10079	-3.38899	-2.48545	3.55596	-2.34658	3.60012	NA	NA	0.035659	0.0007015	0.0129389	0.000376594	0.0189464	0.00031807	NA	NA	0.507757	0.0116809	0.44293	0.0144781	0.463954	0.0109815	NA	NA
PAPOLG	0.00012094	0.00654647	3.84421	0.00042764	0.00842456	-3.52241	Artery_Aorta	1.55871e-05	0.00252366	-4.32022	8.1181e-05	0.00546963	-3.94089	Brain_Cerebellum	1.93028e-05	0.00287267	-4.27281	7.95519e-05	0.00446534	-3.94575	NA	NA	NA	NA	NA	NA	1	1	1	0	3	2.10079	-3.38899	-2.48545	3.55596	-2.34658	3.60012	NA	NA	0.035659	0.0007015	0.0129389	0.000376594	0.0189464	0.00031807	NA	NA	0.507757	0.0116809	0.44293	0.0144781	0.466191	0.0110626	NA	NA
PAPOLG	0.00012094	0.00654647	3.84421	0.00042764	0.00842456	-3.52241	Artery_Aorta	1.55871e-05	0.00252366	-4.32022	8.1181e-05	0.00546963	-3.94089	Brain_Cortex	1.93028e-05	0.00289163	-4.27281	7.95519e-05	0.00454525	-3.94575	NA	NA	NA	NA	NA	NA	1	1	1	0	3	2.10079	-3.38899	-2.48545	3.55596	-2.34658	3.60012	NA	NA	0.035659	0.0007015	0.0129389	0.000376594	0.0189464	0.00031807	NA	NA	0.507757	0.0116809	0.44293	0.0144781	0.480188	0.0119751	NA	NA
PAPOLG	0.00012094	0.00654647	3.84421	0.00042764	0.00842456	-3.52241	Artery_Aorta	1.55871e-05	0.00252366	-4.32022	8.1181e-05	0.00546963	-3.94089	Brain_Hippocampus	1.93028e-05	0.004093	-4.27281	7.95519e-05	0.00558724	-3.94575	NA	NA	NA	NA	NA	NA	1	1	1	0	3	2.10079	-3.38899	-2.48545	3.55596	-2.34658	3.60012	NA	NA	0.035659	0.0007015	0.0129389	0.000376594	0.0189464	0.00031807	NA	NA	0.507757	0.0116809	0.44293	0.0144781	0.505325	0.013146	NA	NA
PAPOLG	0.00012094	0.00654647	3.84421	0.00042764	0.00842456	-3.52241	Artery_Aorta	1.55871e-05	0.00252366	-4.32022	8.1181e-05	0.00546963	-3.94089	Brain_Nucleus_accumbens_basal_ganglia	1.93028e-05	0.00326977	-4.27281	7.95519e-05	0.00511541	-3.94575	NA	NA	NA	NA	NA	NA	1	1	1	0	3	2.10079	-3.38899	-2.48545	3.55596	-2.34658	3.60012	NA	NA	0.035659	0.0007015	0.0129389	0.000376594	0.0189464	0.00031807	NA	NA	0.507757	0.0116809	0.44293	0.0144781	0.472912	0.0130919	NA	NA
PAPOLG	0.00012094	0.00654647	3.84421	0.00042764	0.00842456	-3.52241	Artery_Aorta	1.55871e-05	0.00252366	-4.32022	8.1181e-05	0.00546963	-3.94089	Cells_Cultured_fibroblasts	1.93028e-05	0.00262985	-4.27281	7.95519e-05	0.00401523	-3.94575	NA	NA	NA	NA	NA	NA	1	1	1	0	3	2.10079	-3.38899	-2.48545	3.55596	-2.34658	3.60012	NA	NA	0.035659	0.0007015	0.0129389	0.000376594	0.0189464	0.00031807	NA	NA	0.507757	0.0116809	0.44293	0.0144781	0.463599	0.0110781	NA	NA
PAPOLG	0.00012094	0.00654647	3.84421	0.00042764	0.00842456	-3.52241	Artery_Aorta	1.55871e-05	0.00252366	-4.32022	8.1181e-05	0.00546963	-3.94089	Cells_EBV-transformed_lymphocytes	1.93028e-05	0.00245807	4.27281	7.95519e-05	0.00382201	3.94575	NA	NA	NA	NA	NA	NA	1	1	1	0	3	2.10079	-3.38899	-2.48545	3.55596	2.34658	-3.60012	NA	NA	0.035659	0.0007015	0.0129389	0.000376594	0.0189464	0.00031807	NA	NA	0.507757	0.0116809	0.44293	0.0144781	0.475468	0.0102611	NA	NA
PAPOLG	0.00012094	0.00654647	3.84421	0.00042764	0.00842456	-3.52241	Artery_Aorta	1.55871e-05	0.00252366	-4.32022	8.1181e-05	0.00546963	-3.94089	Colon_Sigmoid	1.93028e-05	0.00266881	-4.27281	7.95519e-05	0.00414221	-3.94575	NA	NA	NA	NA	NA	NA	1	1	1	0	3	2.10079	-3.38899	-2.48545	3.55596	-2.34658	3.60012	NA	NA	0.035659	0.0007015	0.0129389	0.000376594	0.0189464	0.00031807	NA	NA	0.507757	0.0116809	0.44293	0.0144781	0.491369	0.011129	NA	NA
PAPOLG	0.00012094	0.00654647	3.84421	0.00042764	0.00842456	-3.52241	Artery_Aorta	1.55871e-05	0.00252366	-4.32022	8.1181e-05	0.00546963	-3.94089	Colon_Transverse	1.93028e-05	0.00280115	-4.27281	7.95519e-05	0.00448943	-3.94575	NA	NA	NA	NA	NA	NA	1	1	1	0	3	2.10079	-3.38899	-2.48545	3.55596	-2.34658	3.60012	NA	NA	0.035659	0.0007015	0.0129389	0.000376594	0.0189464	0.00031807	NA	NA	0.507757	0.0116809	0.44293	0.0144781	0.480516	0.0117642	NA	NA
PAPOLG	0.00012094	0.00654647	3.84421	0.00042764	0.00842456	-3.52241	Artery_Aorta	1.55871e-05	0.00252366	-4.32022	8.1181e-05	0.00546963	-3.94089	Esophagus_Gastroesophageal_Junction	1.93028e-05	0.00260605	4.27281	7.95519e-05	0.00423077	3.94575	NA	NA	NA	NA	NA	NA	1	1	1	0	3	2.10079	-3.38899	-2.48545	3.55596	2.34658	-3.60012	NA	NA	0.035659	0.0007015	0.0129389	0.000376594	0.0189464	0.00031807	NA	NA	0.507757	0.0116809	0.44293	0.0144781	0.48024	0.0112476	NA	NA
PAPOLG	0.00012094	0.00654647	3.84421	0.00042764	0.00842456	-3.52241	Artery_Aorta	1.55871e-05	0.00252366	-4.32022	8.1181e-05	0.00546963	-3.94089	Esophagus_Mucosa	1.93028e-05	0.00268233	-4.27281	7.95519e-05	0.00431204	-3.94575	NA	NA	NA	NA	NA	NA	1	1	1	0	3	2.10079	-3.38899	-2.48545	3.55596	-2.34658	3.60012	NA	NA	0.035659	0.0007015	0.0129389	0.000376594	0.0189464	0.00031807	NA	NA	0.507757	0.0116809	0.44293	0.0144781	0.468977	0.0110188	NA	NA
PAPOLG	0.00012094	0.00654647	3.84421	0.00042764	0.00842456	-3.52241	Artery_Aorta	1.55871e-05	0.00252366	-4.32022	8.1181e-05	0.00546963	-3.94089	Esophagus_Muscularis	1.93028e-05	0.00265765	-4.27281	7.95519e-05	0.00416762	-3.94575	NA	NA	NA	NA	NA	NA	1	1	1	0	3	2.10079	-3.38899	-2.48545	3.55596	-2.34658	3.60012	NA	NA	0.035659	0.0007015	0.0129389	0.000376594	0.0189464	0.00031807	NA	NA	0.507757	0.0116809	0.44293	0.0144781	0.467452	0.0112834	NA	NA
PAPOLG	0.00012094	0.00654647	3.84421	0.00042764	0.00842456	-3.52241	Artery_Aorta	1.55871e-05	0.00252366	-4.32022	8.1181e-05	0.00546963	-3.94089	Lung	1.93028e-05	0.0026645	-4.27281	7.95519e-05	0.00420805	-3.94575	NA	NA	NA	NA	NA	NA	1	1	1	0	3	2.10079	-3.38899	-2.48545	3.55596	-2.34658	3.60012	NA	NA	0.035659	0.0007015	0.0129389	0.000376594	0.0189464	0.00031807	NA	NA	0.507757	0.0116809	0.44293	0.0144781	0.458294	0.0110018	NA	NA
PAPOLG	0.00012094	0.00654647	3.84421	0.00042764	0.00842456	-3.52241	Artery_Aorta	1.55871e-05	0.00252366	-4.32022	8.1181e-05	0.00546963	-3.94089	Minor_Salivary_Gland	1.93028e-05	0.0028657	4.27281	7.95519e-05	0.00423156	3.94575	NA	NA	NA	NA	NA	NA	1	1	1	0	3	2.10079	-3.38899	-2.48545	3.55596	2.34658	-3.60012	NA	NA	0.035659	0.0007015	0.0129389	0.000376594	0.0189464	0.00031807	NA	NA	0.507757	0.0116809	0.44293	0.0144781	0.462073	0.011679	NA	NA
PAPOLG	0.00012094	0.00654647	3.84421	0.00042764	0.00842456	-3.52241	Artery_Aorta	1.55871e-05	0.00252366	-4.32022	8.1181e-05	0.00546963	-3.94089	Muscle_Skeletal	1.93028e-05	0.00299366	-4.27281	7.95519e-05	0.00428606	-3.94575	NA	NA	NA	NA	NA	NA	1	1	1	0	3	2.10079	-3.38899	-2.48545	3.55596	-2.34658	3.60012	NA	NA	0.035659	0.0007015	0.0129389	0.000376594	0.0189464	0.00031807	NA	NA	0.507757	0.0116809	0.44293	0.0144781	0.476692	0.0117788	NA	NA
PAPOLG	0.00012094	0.00654647	3.84421	0.00042764	0.00842456	-3.52241	Artery_Aorta	1.55871e-05	0.00252366	-4.32022	8.1181e-05	0.00546963	-3.94089	Nerve_Tibial	3.57998e-05	0.00451233	-4.13304	0.000102712	0.00535306	-3.88409	NA	NA	NA	NA	NA	NA	1	1	1	0	3	2.10079	-3.38899	-2.48545	3.55596	-2.17568	3.56536	NA	NA	0.035659	0.0007015	0.0129389	0.000376594	0.0295788	0.000363352	NA	NA	0.507757	0.0116809	0.44293	0.0144781	0.526599	0.0128636	NA	NA
PAPOLG	0.00012094	0.00654647	3.84421	0.00042764	0.00842456	-3.52241	Artery_Aorta	1.55871e-05	0.00252366	-4.32022	8.1181e-05	0.00546963	-3.94089	Ovary	1.93028e-05	0.00275614	-4.27281	7.95519e-05	0.00440047	-3.94575	NA	NA	NA	NA	NA	NA	1	1	1	0	3	2.10079	-3.38899	-2.48545	3.55596	-2.34658	3.60012	NA	NA	0.035659	0.0007015	0.0129389	0.000376594	0.0189464	0.00031807	NA	NA	0.507757	0.0116809	0.44293	0.0144781	0.466496	0.0110916	NA	NA
PAPOLG	0.00012094	0.00654647	3.84421	0.00042764	0.00842456	-3.52241	Artery_Aorta	1.55871e-05	0.00252366	-4.32022	8.1181e-05	0.00546963	-3.94089	Pancreas	1.93028e-05	0.00313032	-4.27281	7.95519e-05	0.00445401	-3.94575	NA	NA	NA	NA	NA	NA	1	1	1	0	3	2.10079	-3.38899	-2.48545	3.55596	-2.34658	3.60012	NA	NA	0.035659	0.0007015	0.0129389	0.000376594	0.0189464	0.00031807	NA	NA	0.507757	0.0116809	0.44293	0.0144781	0.485104	0.0116093	NA	NA
PAPOLG	0.00012094	0.00654647	3.84421	0.00042764	0.00842456	-3.52241	Artery_Aorta	1.55871e-05	0.00252366	-4.32022	8.1181e-05	0.00546963	-3.94089	Pituitary	1.93028e-05	0.00295629	-4.27281	7.95519e-05	0.00456761	-3.94575	NA	NA	NA	NA	NA	NA	1	1	1	0	3	2.10079	-3.38899	-2.48545	3.55596	-2.34658	3.60012	NA	NA	0.035659	0.0007015	0.0129389	0.000376594	0.0189464	0.00031807	NA	NA	0.507757	0.0116809	0.44293	0.0144781	0.49852	0.0119365	NA	NA
PAPOLG	0.00012094	0.00654647	3.84421	0.00042764	0.00842456	-3.52241	Artery_Aorta	1.55871e-05	0.00252366	-4.32022	8.1181e-05	0.00546963	-3.94089	Skin_Sun_Exposed_Lower_leg	1.93028e-05	0.00288827	4.27281	7.95519e-05	0.00425124	3.94575	NA	NA	NA	NA	NA	NA	1	1	1	0	3	2.10079	-3.38899	-2.48545	3.55596	2.34658	-3.60012	NA	NA	0.035659	0.0007015	0.0129389	0.000376594	0.0189464	0.00031807	NA	NA	0.507757	0.0116809	0.44293	0.0144781	0.477414	0.0112728	NA	NA
PAPOLG	0.00012094	0.00654647	3.84421	0.00042764	0.00842456	-3.52241	Artery_Aorta	1.55871e-05	0.00252366	-4.32022	8.1181e-05	0.00546963	-3.94089	Small_Intestine_Terminal_Ileum	1.93028e-05	0.00280176	-4.27281	7.95519e-05	0.00442041	-3.94575	NA	NA	NA	NA	NA	NA	1	1	1	0	3	2.10079	-3.38899	-2.48545	3.55596	-2.34658	3.60012	NA	NA	0.035659	0.0007015	0.0129389	0.000376594	0.0189464	0.00031807	NA	NA	0.507757	0.0116809	0.44293	0.0144781	0.477837	0.0114896	NA	NA
PAPOLG	0.00012094	0.00654647	3.84421	0.00042764	0.00842456	-3.52241	Artery_Aorta	1.55871e-05	0.00252366	-4.32022	8.1181e-05	0.00546963	-3.94089	Spleen	1.93028e-05	0.00287641	-4.27281	7.95519e-05	0.00420568	-3.94575	NA	NA	NA	NA	NA	NA	1	1	1	0	3	2.10079	-3.38899	-2.48545	3.55596	-2.34658	3.60012	NA	NA	0.035659	0.0007015	0.0129389	0.000376594	0.0189464	0.00031807	NA	NA	0.507757	0.0116809	0.44293	0.0144781	0.482466	0.01076	NA	NA
PAPOLG	0.00012094	0.00654647	3.84421	0.00042764	0.00842456	-3.52241	Artery_Aorta	1.55871e-05	0.00252366	-4.32022	8.1181e-05	0.00546963	-3.94089	Stomach	1.93028e-05	0.00293629	-4.27281	7.95519e-05	0.00445871	-3.94575	NA	NA	NA	NA	NA	NA	1	1	1	0	3	2.10079	-3.38899	-2.48545	3.55596	-2.34658	3.60012	NA	NA	0.035659	0.0007015	0.0129389	0.000376594	0.0189464	0.00031807	NA	NA	0.507757	0.0116809	0.44293	0.0144781	0.489193	0.0119333	NA	NA
PAPOLG	0.00012094	0.00654647	3.84421	0.00042764	0.00842456	-3.52241	Artery_Aorta	1.55871e-05	0.00252366	-4.32022	8.1181e-05	0.00546963	-3.94089	Testis	1.93028e-05	0.0032975	-4.27281	7.95519e-05	0.0049004	-3.94575	NA	NA	NA	NA	NA	NA	1	1	1	0	3	2.10079	-3.38899	-2.48545	3.55596	-2.34658	3.60012	NA	NA	0.035659	0.0007015	0.0129389	0.000376594	0.0189464	0.00031807	NA	NA	0.507757	0.0116809	0.44293	0.0144781	0.503541	0.012422	NA	NA
PAPOLG	0.00012094	0.00654647	3.84421	0.00042764	0.00842456	-3.52241	Artery_Aorta	1.55871e-05	0.00252366	-4.32022	8.1181e-05	0.00546963	-3.94089	Thyroid	1.93028e-05	0.0025335	-4.27281	7.95519e-05	0.00428366	-3.94575	NA	NA	NA	NA	NA	NA	1	1	1	0	3	2.10079	-3.38899	-2.48545	3.55596	-2.34658	3.60012	NA	NA	0.035659	0.0007015	0.0129389	0.000376594	0.0189464	0.00031807	NA	NA	0.507757	0.0116809	0.44293	0.0144781	0.458381	0.011012	NA	NA
PAPOLG	0.00012094	0.00654647	3.84421	0.00042764	0.00842456	-3.52241	Artery_Aorta	1.55871e-05	0.00252366	-4.32022	8.1181e-05	0.00546963	-3.94089	Uterus	1.93028e-05	0.00281657	4.27281	7.95519e-05	0.0044794	3.94575	NA	NA	NA	NA	NA	NA	1	1	1	0	3	2.10079	-3.38899	-2.48545	3.55596	2.34658	-3.60012	NA	NA	0.035659	0.0007015	0.0129389	0.000376594	0.0189464	0.00031807	NA	NA	0.507757	0.0116809	0.44293	0.0144781	0.479564	0.0112265	NA	NA
PAPOLG	0.00012094	0.00654647	3.84421	0.00042764	0.00842456	-3.52241	Artery_Aorta	1.55871e-05	0.00252366	-4.32022	8.1181e-05	0.00546963	-3.94089	Vagina	1.93028e-05	0.00291217	4.27281	7.95519e-05	0.00468257	3.94575	NA	NA	NA	NA	NA	NA	1	1	1	0	3	2.10079	-3.38899	-2.48545	3.55596	2.34658	-3.60012	NA	NA	0.035659	0.0007015	0.0129389	0.000376594	0.0189464	0.00031807	NA	NA	0.507757	0.0116809	0.44293	0.0144781	0.478426	0.0120033	NA	NA
PAPOLG	0.00012094	0.00654647	3.84421	0.00042764	0.00842456	-3.52241	Artery_Aorta	1.55871e-05	0.00252366	-4.32022	8.1181e-05	0.00546963	-3.94089	Whole_Blood	1.93028e-05	0.00292011	-4.27281	7.95519e-05	0.00395574	-3.94575	NA	NA	NA	NA	NA	NA	1	1	1	0	3	2.10079	-3.38899	-2.48545	3.55596	-2.34658	3.60012	NA	NA	0.035659	0.0007015	0.0129389	0.000376594	0.0189464	0.00031807	NA	NA	0.507757	0.0116809	0.44293	0.0144781	0.48803	0.0104523	NA	NA
PAPOLG	0.00012094	0.00654647	3.84421	0.00042764	0.00842456	-3.52241	Artery_Aorta	1.55871e-05	0.00252366	-4.32022	8.1181e-05	0.00546963	-3.94089	smultixcan	3.57998e-05	0.00425631	0	0.000102712	0.00507243	0	NA	NA	NA	NA	NA	NA	1	1	1	0	3	2.10079	-3.38899	-2.48545	3.55596	2.22045e-16	2.22045e-16	NA	NA	0.035659	0.0007015	0.0129389	0.000376594	0.0295788	0.000363352	NA	NA	0.507757	0.0116809	0.44293	0.0144781	0.52363	0.0119533	NA	NA
PAPOLG	0.00012094	0.00654647	3.84421	0.00042764	0.00842456	-3.52241	Breast_Mammary_Tissue	3.09885e-05	0.00454561	4.16608	0.000108051	0.00658042	3.87176	Adipose_Subcutaneous	1.93028e-05	0.00279069	-4.27281	7.95519e-05	0.00431743	-3.94575	NA	NA	NA	NA	NA	NA	1	1	1	0	3	2.10079	-3.38899	2.28697	-3.51969	-2.34658	3.60012	NA	NA	0.035659	0.0007015	0.0221976	0.000432057	0.0189464	0.00031807	NA	NA	0.507757	0.0116809	0.53359	0.0163407	0.471692	0.0116133	NA	NA
PAPOLG	0.00012094	0.00654647	3.84421	0.00042764	0.00842456	-3.52241	Breast_Mammary_Tissue	3.09885e-05	0.00454561	4.16608	0.000108051	0.00658042	3.87176	Adipose_Visceral_Omentum	1.93028e-05	0.00256277	-4.27281	7.95519e-05	0.00428177	-3.94575	NA	NA	NA	NA	NA	NA	1	1	1	0	3	2.10079	-3.38899	2.28697	-3.51969	-2.34658	3.60012	NA	NA	0.035659	0.0007015	0.0221976	0.000432057	0.0189464	0.00031807	NA	NA	0.507757	0.0116809	0.53359	0.0163407	0.470382	0.0115109	NA	NA
PAPOLG	0.00012094	0.00654647	3.84421	0.00042764	0.00842456	-3.52241	Breast_Mammary_Tissue	3.09885e-05	0.00454561	4.16608	0.000108051	0.00658042	3.87176	Adrenal_Gland	1.93028e-05	0.00248582	-4.27281	7.95519e-05	0.00424112	-3.94575	NA	NA	NA	NA	NA	NA	1	1	1	0	3	2.10079	-3.38899	2.28697	-3.51969	-2.34658	3.60012	NA	NA	0.035659	0.0007015	0.0221976	0.000432057	0.0189464	0.00031807	NA	NA	0.507757	0.0116809	0.53359	0.0163407	0.486718	0.0110946	NA	NA
PAPOLG	0.00012094	0.00654647	3.84421	0.00042764	0.00842456	-3.52241	Breast_Mammary_Tissue	3.09885e-05	0.00454561	4.16608	0.000108051	0.00658042	3.87176	Artery_Coronary	1.93028e-05	0.00266222	4.27281	7.95519e-05	0.00449674	3.94575	NA	NA	NA	NA	NA	NA	1	1	1	0	3	2.10079	-3.38899	2.28697	-3.51969	2.34658	-3.60012	NA	NA	0.035659	0.0007015	0.0221976	0.000432057	0.0189464	0.00031807	NA	NA	0.507757	0.0116809	0.53359	0.0163407	0.473885	0.0119078	NA	NA
PAPOLG	0.00012094	0.00654647	3.84421	0.00042764	0.00842456	-3.52241	Breast_Mammary_Tissue	3.09885e-05	0.00454561	4.16608	0.000108051	0.00658042	3.87176	Artery_Tibial	1.93028e-05	0.00256169	4.27281	7.95519e-05	0.00403521	3.94575	NA	NA	NA	NA	NA	NA	1	1	1	0	3	2.10079	-3.38899	2.28697	-3.51969	2.34658	-3.60012	NA	NA	0.035659	0.0007015	0.0221976	0.000432057	0.0189464	0.00031807	NA	NA	0.507757	0.0116809	0.53359	0.0163407	0.488717	0.0114332	NA	NA
PAPOLG	0.00012094	0.00654647	3.84421	0.00042764	0.00842456	-3.52241	Breast_Mammary_Tissue	3.09885e-05	0.00454561	4.16608	0.000108051	0.00658042	3.87176	Brain_Caudate_basal_ganglia	1.93028e-05	0.00324841	-4.27281	7.95519e-05	0.00477335	-3.94575	NA	NA	NA	NA	NA	NA	1	1	1	0	3	2.10079	-3.38899	2.28697	-3.51969	-2.34658	3.60012	NA	NA	0.035659	0.0007015	0.0221976	0.000432057	0.0189464	0.00031807	NA	NA	0.507757	0.0116809	0.53359	0.0163407	0.491974	0.0130799	NA	NA
PAPOLG	0.00012094	0.00654647	3.84421	0.00042764	0.00842456	-3.52241	Breast_Mammary_Tissue	3.09885e-05	0.00454561	4.16608	0.000108051	0.00658042	3.87176	Brain_Cerebellar_Hemisphere	1.93028e-05	0.0028028	-4.27281	7.95519e-05	0.00425951	-3.94575	NA	NA	NA	NA	NA	NA	1	1	1	0	3	2.10079	-3.38899	2.28697	-3.51969	-2.34658	3.60012	NA	NA	0.035659	0.0007015	0.0221976	0.000432057	0.0189464	0.00031807	NA	NA	0.507757	0.0116809	0.53359	0.0163407	0.463954	0.0109815	NA	NA
PAPOLG	0.00012094	0.00654647	3.84421	0.00042764	0.00842456	-3.52241	Breast_Mammary_Tissue	3.09885e-05	0.00454561	4.16608	0.000108051	0.00658042	3.87176	Brain_Cerebellum	1.93028e-05	0.00287267	-4.27281	7.95519e-05	0.00446534	-3.94575	NA	NA	NA	NA	NA	NA	1	1	1	0	3	2.10079	-3.38899	2.28697	-3.51969	-2.34658	3.60012	NA	NA	0.035659	0.0007015	0.0221976	0.000432057	0.0189464	0.00031807	NA	NA	0.507757	0.0116809	0.53359	0.0163407	0.466191	0.0110626	NA	NA
PAPOLG	0.00012094	0.00654647	3.84421	0.00042764	0.00842456	-3.52241	Breast_Mammary_Tissue	3.09885e-05	0.00454561	4.16608	0.000108051	0.00658042	3.87176	Brain_Cortex	1.93028e-05	0.00289163	-4.27281	7.95519e-05	0.00454525	-3.94575	NA	NA	NA	NA	NA	NA	1	1	1	0	3	2.10079	-3.38899	2.28697	-3.51969	-2.34658	3.60012	NA	NA	0.035659	0.0007015	0.0221976	0.000432057	0.0189464	0.00031807	NA	NA	0.507757	0.0116809	0.53359	0.0163407	0.480188	0.0119751	NA	NA
PAPOLG	0.00012094	0.00654647	3.84421	0.00042764	0.00842456	-3.52241	Breast_Mammary_Tissue	3.09885e-05	0.00454561	4.16608	0.000108051	0.00658042	3.87176	Brain_Hippocampus	1.93028e-05	0.004093	-4.27281	7.95519e-05	0.00558724	-3.94575	NA	NA	NA	NA	NA	NA	1	1	1	0	3	2.10079	-3.38899	2.28697	-3.51969	-2.34658	3.60012	NA	NA	0.035659	0.0007015	0.0221976	0.000432057	0.0189464	0.00031807	NA	NA	0.507757	0.0116809	0.53359	0.0163407	0.505325	0.013146	NA	NA
PAPOLG	0.00012094	0.00654647	3.84421	0.00042764	0.00842456	-3.52241	Breast_Mammary_Tissue	3.09885e-05	0.00454561	4.16608	0.000108051	0.00658042	3.87176	Brain_Nucleus_accumbens_basal_ganglia	1.93028e-05	0.00326977	-4.27281	7.95519e-05	0.00511541	-3.94575	NA	NA	NA	NA	NA	NA	1	1	1	0	3	2.10079	-3.38899	2.28697	-3.51969	-2.34658	3.60012	NA	NA	0.035659	0.0007015	0.0221976	0.000432057	0.0189464	0.00031807	NA	NA	0.507757	0.0116809	0.53359	0.0163407	0.472912	0.0130919	NA	NA
PAPOLG	0.00012094	0.00654647	3.84421	0.00042764	0.00842456	-3.52241	Breast_Mammary_Tissue	3.09885e-05	0.00454561	4.16608	0.000108051	0.00658042	3.87176	Cells_Cultured_fibroblasts	1.93028e-05	0.00262985	-4.27281	7.95519e-05	0.00401523	-3.94575	NA	NA	NA	NA	NA	NA	1	1	1	0	3	2.10079	-3.38899	2.28697	-3.51969	-2.34658	3.60012	NA	NA	0.035659	0.0007015	0.0221976	0.000432057	0.0189464	0.00031807	NA	NA	0.507757	0.0116809	0.53359	0.0163407	0.463599	0.0110781	NA	NA
PAPOLG	0.00012094	0.00654647	3.84421	0.00042764	0.00842456	-3.52241	Breast_Mammary_Tissue	3.09885e-05	0.00454561	4.16608	0.000108051	0.00658042	3.87176	Cells_EBV-transformed_lymphocytes	1.93028e-05	0.00245807	4.27281	7.95519e-05	0.00382201	3.94575	NA	NA	NA	NA	NA	NA	1	1	1	0	3	2.10079	-3.38899	2.28697	-3.51969	2.34658	-3.60012	NA	NA	0.035659	0.0007015	0.0221976	0.000432057	0.0189464	0.00031807	NA	NA	0.507757	0.0116809	0.53359	0.0163407	0.475468	0.0102611	NA	NA
PAPOLG	0.00012094	0.00654647	3.84421	0.00042764	0.00842456	-3.52241	Breast_Mammary_Tissue	3.09885e-05	0.00454561	4.16608	0.000108051	0.00658042	3.87176	Colon_Sigmoid	1.93028e-05	0.00266881	-4.27281	7.95519e-05	0.00414221	-3.94575	NA	NA	NA	NA	NA	NA	1	1	1	0	3	2.10079	-3.38899	2.28697	-3.51969	-2.34658	3.60012	NA	NA	0.035659	0.0007015	0.0221976	0.000432057	0.0189464	0.00031807	NA	NA	0.507757	0.0116809	0.53359	0.0163407	0.491369	0.011129	NA	NA
PAPOLG	0.00012094	0.00654647	3.84421	0.00042764	0.00842456	-3.52241	Breast_Mammary_Tissue	3.09885e-05	0.00454561	4.16608	0.000108051	0.00658042	3.87176	Colon_Transverse	1.93028e-05	0.00280115	-4.27281	7.95519e-05	0.00448943	-3.94575	NA	NA	NA	NA	NA	NA	1	1	1	0	3	2.10079	-3.38899	2.28697	-3.51969	-2.34658	3.60012	NA	NA	0.035659	0.0007015	0.0221976	0.000432057	0.0189464	0.00031807	NA	NA	0.507757	0.0116809	0.53359	0.0163407	0.480516	0.0117642	NA	NA
PAPOLG	0.00012094	0.00654647	3.84421	0.00042764	0.00842456	-3.52241	Breast_Mammary_Tissue	3.09885e-05	0.00454561	4.16608	0.000108051	0.00658042	3.87176	Esophagus_Gastroesophageal_Junction	1.93028e-05	0.00260605	4.27281	7.95519e-05	0.00423077	3.94575	NA	NA	NA	NA	NA	NA	1	1	1	0	3	2.10079	-3.38899	2.28697	-3.51969	2.34658	-3.60012	NA	NA	0.035659	0.0007015	0.0221976	0.000432057	0.0189464	0.00031807	NA	NA	0.507757	0.0116809	0.53359	0.0163407	0.48024	0.0112476	NA	NA
PAPOLG	0.00012094	0.00654647	3.84421	0.00042764	0.00842456	-3.52241	Breast_Mammary_Tissue	3.09885e-05	0.00454561	4.16608	0.000108051	0.00658042	3.87176	Esophagus_Mucosa	1.93028e-05	0.00268233	-4.27281	7.95519e-05	0.00431204	-3.94575	NA	NA	NA	NA	NA	NA	1	1	1	0	3	2.10079	-3.38899	2.28697	-3.51969	-2.34658	3.60012	NA	NA	0.035659	0.0007015	0.0221976	0.000432057	0.0189464	0.00031807	NA	NA	0.507757	0.0116809	0.53359	0.0163407	0.468977	0.0110188	NA	NA
PAPOLG	0.00012094	0.00654647	3.84421	0.00042764	0.00842456	-3.52241	Breast_Mammary_Tissue	3.09885e-05	0.00454561	4.16608	0.000108051	0.00658042	3.87176	Esophagus_Muscularis	1.93028e-05	0.00265765	-4.27281	7.95519e-05	0.00416762	-3.94575	NA	NA	NA	NA	NA	NA	1	1	1	0	3	2.10079	-3.38899	2.28697	-3.51969	-2.34658	3.60012	NA	NA	0.035659	0.0007015	0.0221976	0.000432057	0.0189464	0.00031807	NA	NA	0.507757	0.0116809	0.53359	0.0163407	0.467452	0.0112834	NA	NA
PAPOLG	0.00012094	0.00654647	3.84421	0.00042764	0.00842456	-3.52241	Breast_Mammary_Tissue	3.09885e-05	0.00454561	4.16608	0.000108051	0.00658042	3.87176	Lung	1.93028e-05	0.0026645	-4.27281	7.95519e-05	0.00420805	-3.94575	NA	NA	NA	NA	NA	NA	1	1	1	0	3	2.10079	-3.38899	2.28697	-3.51969	-2.34658	3.60012	NA	NA	0.035659	0.0007015	0.0221976	0.000432057	0.0189464	0.00031807	NA	NA	0.507757	0.0116809	0.53359	0.0163407	0.458294	0.0110018	NA	NA
PAPOLG	0.00012094	0.00654647	3.84421	0.00042764	0.00842456	-3.52241	Breast_Mammary_Tissue	3.09885e-05	0.00454561	4.16608	0.000108051	0.00658042	3.87176	Minor_Salivary_Gland	1.93028e-05	0.0028657	4.27281	7.95519e-05	0.00423156	3.94575	NA	NA	NA	NA	NA	NA	1	1	1	0	3	2.10079	-3.38899	2.28697	-3.51969	2.34658	-3.60012	NA	NA	0.035659	0.0007015	0.0221976	0.000432057	0.0189464	0.00031807	NA	NA	0.507757	0.0116809	0.53359	0.0163407	0.462073	0.011679	NA	NA
PAPOLG	0.00012094	0.00654647	3.84421	0.00042764	0.00842456	-3.52241	Breast_Mammary_Tissue	3.09885e-05	0.00454561	4.16608	0.000108051	0.00658042	3.87176	Muscle_Skeletal	1.93028e-05	0.00299366	-4.27281	7.95519e-05	0.00428606	-3.94575	NA	NA	NA	NA	NA	NA	1	1	1	0	3	2.10079	-3.38899	2.28697	-3.51969	-2.34658	3.60012	NA	NA	0.035659	0.0007015	0.0221976	0.000432057	0.0189464	0.00031807	NA	NA	0.507757	0.0116809	0.53359	0.0163407	0.476692	0.0117788	NA	NA
PAPOLG	0.00012094	0.00654647	3.84421	0.00042764	0.00842456	-3.52241	Breast_Mammary_Tissue	3.09885e-05	0.00454561	4.16608	0.000108051	0.00658042	3.87176	Nerve_Tibial	3.57998e-05	0.00451233	-4.13304	0.000102712	0.00535306	-3.88409	NA	NA	NA	NA	NA	NA	1	1	1	0	3	2.10079	-3.38899	2.28697	-3.51969	-2.17568	3.56536	NA	NA	0.035659	0.0007015	0.0221976	0.000432057	0.0295788	0.000363352	NA	NA	0.507757	0.0116809	0.53359	0.0163407	0.526599	0.0128636	NA	NA
PAPOLG	0.00012094	0.00654647	3.84421	0.00042764	0.00842456	-3.52241	Breast_Mammary_Tissue	3.09885e-05	0.00454561	4.16608	0.000108051	0.00658042	3.87176	Ovary	1.93028e-05	0.00275614	-4.27281	7.95519e-05	0.00440047	-3.94575	NA	NA	NA	NA	NA	NA	1	1	1	0	3	2.10079	-3.38899	2.28697	-3.51969	-2.34658	3.60012	NA	NA	0.035659	0.0007015	0.0221976	0.000432057	0.0189464	0.00031807	NA	NA	0.507757	0.0116809	0.53359	0.0163407	0.466496	0.0110916	NA	NA
PAPOLG	0.00012094	0.00654647	3.84421	0.00042764	0.00842456	-3.52241	Breast_Mammary_Tissue	3.09885e-05	0.00454561	4.16608	0.000108051	0.00658042	3.87176	Pancreas	1.93028e-05	0.00313032	-4.27281	7.95519e-05	0.00445401	-3.94575	NA	NA	NA	NA	NA	NA	1	1	1	0	3	2.10079	-3.38899	2.28697	-3.51969	-2.34658	3.60012	NA	NA	0.035659	0.0007015	0.0221976	0.000432057	0.0189464	0.00031807	NA	NA	0.507757	0.0116809	0.53359	0.0163407	0.485104	0.0116093	NA	NA
PAPOLG	0.00012094	0.00654647	3.84421	0.00042764	0.00842456	-3.52241	Breast_Mammary_Tissue	3.09885e-05	0.00454561	4.16608	0.000108051	0.00658042	3.87176	Pituitary	1.93028e-05	0.00295629	-4.27281	7.95519e-05	0.00456761	-3.94575	NA	NA	NA	NA	NA	NA	1	1	1	0	3	2.10079	-3.38899	2.28697	-3.51969	-2.34658	3.60012	NA	NA	0.035659	0.0007015	0.0221976	0.000432057	0.0189464	0.00031807	NA	NA	0.507757	0.0116809	0.53359	0.0163407	0.49852	0.0119365	NA	NA
PAPOLG	0.00012094	0.00654647	3.84421	0.00042764	0.00842456	-3.52241	Breast_Mammary_Tissue	3.09885e-05	0.00454561	4.16608	0.000108051	0.00658042	3.87176	Skin_Sun_Exposed_Lower_leg	1.93028e-05	0.00288827	4.27281	7.95519e-05	0.00425124	3.94575	NA	NA	NA	NA	NA	NA	1	1	1	0	3	2.10079	-3.38899	2.28697	-3.51969	2.34658	-3.60012	NA	NA	0.035659	0.0007015	0.0221976	0.000432057	0.0189464	0.00031807	NA	NA	0.507757	0.0116809	0.53359	0.0163407	0.477414	0.0112728	NA	NA
PAPOLG	0.00012094	0.00654647	3.84421	0.00042764	0.00842456	-3.52241	Breast_Mammary_Tissue	3.09885e-05	0.00454561	4.16608	0.000108051	0.00658042	3.87176	Small_Intestine_Terminal_Ileum	1.93028e-05	0.00280176	-4.27281	7.95519e-05	0.00442041	-3.94575	NA	NA	NA	NA	NA	NA	1	1	1	0	3	2.10079	-3.38899	2.28697	-3.51969	-2.34658	3.60012	NA	NA	0.035659	0.0007015	0.0221976	0.000432057	0.0189464	0.00031807	NA	NA	0.507757	0.0116809	0.53359	0.0163407	0.477837	0.0114896	NA	NA
PAPOLG	0.00012094	0.00654647	3.84421	0.00042764	0.00842456	-3.52241	Breast_Mammary_Tissue	3.09885e-05	0.00454561	4.16608	0.000108051	0.00658042	3.87176	Spleen	1.93028e-05	0.00287641	-4.27281	7.95519e-05	0.00420568	-3.94575	NA	NA	NA	NA	NA	NA	1	1	1	0	3	2.10079	-3.38899	2.28697	-3.51969	-2.34658	3.60012	NA	NA	0.035659	0.0007015	0.0221976	0.000432057	0.0189464	0.00031807	NA	NA	0.507757	0.0116809	0.53359	0.0163407	0.482466	0.01076	NA	NA
PAPOLG	0.00012094	0.00654647	3.84421	0.00042764	0.00842456	-3.52241	Breast_Mammary_Tissue	3.09885e-05	0.00454561	4.16608	0.000108051	0.00658042	3.87176	Stomach	1.93028e-05	0.00293629	-4.27281	7.95519e-05	0.00445871	-3.94575	NA	NA	NA	NA	NA	NA	1	1	1	0	3	2.10079	-3.38899	2.28697	-3.51969	-2.34658	3.60012	NA	NA	0.035659	0.0007015	0.0221976	0.000432057	0.0189464	0.00031807	NA	NA	0.507757	0.0116809	0.53359	0.0163407	0.489193	0.0119333	NA	NA
PAPOLG	0.00012094	0.00654647	3.84421	0.00042764	0.00842456	-3.52241	Breast_Mammary_Tissue	3.09885e-05	0.00454561	4.16608	0.000108051	0.00658042	3.87176	Testis	1.93028e-05	0.0032975	-4.27281	7.95519e-05	0.0049004	-3.94575	NA	NA	NA	NA	NA	NA	1	1	1	0	3	2.10079	-3.38899	2.28697	-3.51969	-2.34658	3.60012	NA	NA	0.035659	0.0007015	0.0221976	0.000432057	0.0189464	0.00031807	NA	NA	0.507757	0.0116809	0.53359	0.0163407	0.503541	0.012422	NA	NA
PAPOLG	0.00012094	0.00654647	3.84421	0.00042764	0.00842456	-3.52241	Breast_Mammary_Tissue	3.09885e-05	0.00454561	4.16608	0.000108051	0.00658042	3.87176	Thyroid	1.93028e-05	0.0025335	-4.27281	7.95519e-05	0.00428366	-3.94575	NA	NA	NA	NA	NA	NA	1	1	1	0	3	2.10079	-3.38899	2.28697	-3.51969	-2.34658	3.60012	NA	NA	0.035659	0.0007015	0.0221976	0.000432057	0.0189464	0.00031807	NA	NA	0.507757	0.0116809	0.53359	0.0163407	0.458381	0.011012	NA	NA
PAPOLG	0.00012094	0.00654647	3.84421	0.00042764	0.00842456	-3.52241	Breast_Mammary_Tissue	3.09885e-05	0.00454561	4.16608	0.000108051	0.00658042	3.87176	Uterus	1.93028e-05	0.00281657	4.27281	7.95519e-05	0.0044794	3.94575	NA	NA	NA	NA	NA	NA	1	1	1	0	3	2.10079	-3.38899	2.28697	-3.51969	2.34658	-3.60012	NA	NA	0.035659	0.0007015	0.0221976	0.000432057	0.0189464	0.00031807	NA	NA	0.507757	0.0116809	0.53359	0.0163407	0.479564	0.0112265	NA	NA
PAPOLG	0.00012094	0.00654647	3.84421	0.00042764	0.00842456	-3.52241	Breast_Mammary_Tissue	3.09885e-05	0.00454561	4.16608	0.000108051	0.00658042	3.87176	Vagina	1.93028e-05	0.00291217	4.27281	7.95519e-05	0.00468257	3.94575	NA	NA	NA	NA	NA	NA	1	1	1	0	3	2.10079	-3.38899	2.28697	-3.51969	2.34658	-3.60012	NA	NA	0.035659	0.0007015	0.0221976	0.000432057	0.0189464	0.00031807	NA	NA	0.507757	0.0116809	0.53359	0.0163407	0.478426	0.0120033	NA	NA
PAPOLG	0.00012094	0.00654647	3.84421	0.00042764	0.00842456	-3.52241	Breast_Mammary_Tissue	3.09885e-05	0.00454561	4.16608	0.000108051	0.00658042	3.87176	Whole_Blood	1.93028e-05	0.00292011	-4.27281	7.95519e-05	0.00395574	-3.94575	NA	NA	NA	NA	NA	NA	1	1	1	0	3	2.10079	-3.38899	2.28697	-3.51969	-2.34658	3.60012	NA	NA	0.035659	0.0007015	0.0221976	0.000432057	0.0189464	0.00031807	NA	NA	0.507757	0.0116809	0.53359	0.0163407	0.48803	0.0104523	NA	NA
PAPOLG	0.00012094	0.00654647	3.84421	0.00042764	0.00842456	-3.52241	Breast_Mammary_Tissue	3.09885e-05	0.00454561	4.16608	0.000108051	0.00658042	3.87176	smultixcan	3.57998e-05	0.00425631	0	0.000102712	0.00507243	0	NA	NA	NA	NA	NA	NA	1	1	1	0	3	2.10079	-3.38899	2.28697	-3.51969	2.22045e-16	2.22045e-16	NA	NA	0.035659	0.0007015	0.0221976	0.000432057	0.0295788	0.000363352	NA	NA	0.507757	0.0116809	0.53359	0.0163407	0.52363	0.0119533	NA	NA
PAPOLG	0.00012094	0.00654647	3.84421	0.00042764	0.00842456	-3.52241	Esophagus_Gastroesophageal_Junction	3.09885e-05	0.00433438	4.16608	0.000108051	0.00597959	3.87176	Adipose_Subcutaneous	1.93028e-05	0.00279069	-4.27281	7.95519e-05	0.00431743	-3.94575	NA	NA	NA	NA	NA	NA	1	1	1	0	3	2.10079	-3.38899	2.28697	-3.51969	-2.34658	3.60012	NA	NA	0.035659	0.0007015	0.0221976	0.000432057	0.0189464	0.00031807	NA	NA	0.507757	0.0116809	0.529642	0.014771	0.471692	0.0116133	NA	NA
PAPOLG	0.00012094	0.00654647	3.84421	0.00042764	0.00842456	-3.52241	Esophagus_Gastroesophageal_Junction	3.09885e-05	0.00433438	4.16608	0.000108051	0.00597959	3.87176	Adipose_Visceral_Omentum	1.93028e-05	0.00256277	-4.27281	7.95519e-05	0.00428177	-3.94575	NA	NA	NA	NA	NA	NA	1	1	1	0	3	2.10079	-3.38899	2.28697	-3.51969	-2.34658	3.60012	NA	NA	0.035659	0.0007015	0.0221976	0.000432057	0.0189464	0.00031807	NA	NA	0.507757	0.0116809	0.529642	0.014771	0.470382	0.0115109	NA	NA
PAPOLG	0.00012094	0.00654647	3.84421	0.00042764	0.00842456	-3.52241	Esophagus_Gastroesophageal_Junction	3.09885e-05	0.00433438	4.16608	0.000108051	0.00597959	3.87176	Adrenal_Gland	1.93028e-05	0.00248582	-4.27281	7.95519e-05	0.00424112	-3.94575	NA	NA	NA	NA	NA	NA	1	1	1	0	3	2.10079	-3.38899	2.28697	-3.51969	-2.34658	3.60012	NA	NA	0.035659	0.0007015	0.0221976	0.000432057	0.0189464	0.00031807	NA	NA	0.507757	0.0116809	0.529642	0.014771	0.486718	0.0110946	NA	NA
PAPOLG	0.00012094	0.00654647	3.84421	0.00042764	0.00842456	-3.52241	Esophagus_Gastroesophageal_Junction	3.09885e-05	0.00433438	4.16608	0.000108051	0.00597959	3.87176	Artery_Coronary	1.93028e-05	0.00266222	4.27281	7.95519e-05	0.00449674	3.94575	NA	NA	NA	NA	NA	NA	1	1	1	0	3	2.10079	-3.38899	2.28697	-3.51969	2.34658	-3.60012	NA	NA	0.035659	0.0007015	0.0221976	0.000432057	0.0189464	0.00031807	NA	NA	0.507757	0.0116809	0.529642	0.014771	0.473885	0.0119078	NA	NA
PAPOLG	0.00012094	0.00654647	3.84421	0.00042764	0.00842456	-3.52241	Esophagus_Gastroesophageal_Junction	3.09885e-05	0.00433438	4.16608	0.000108051	0.00597959	3.87176	Artery_Tibial	1.93028e-05	0.00256169	4.27281	7.95519e-05	0.00403521	3.94575	NA	NA	NA	NA	NA	NA	1	1	1	0	3	2.10079	-3.38899	2.28697	-3.51969	2.34658	-3.60012	NA	NA	0.035659	0.0007015	0.0221976	0.000432057	0.0189464	0.00031807	NA	NA	0.507757	0.0116809	0.529642	0.014771	0.488717	0.0114332	NA	NA
PAPOLG	0.00012094	0.00654647	3.84421	0.00042764	0.00842456	-3.52241	Esophagus_Gastroesophageal_Junction	3.09885e-05	0.00433438	4.16608	0.000108051	0.00597959	3.87176	Brain_Caudate_basal_ganglia	1.93028e-05	0.00324841	-4.27281	7.95519e-05	0.00477335	-3.94575	NA	NA	NA	NA	NA	NA	1	1	1	0	3	2.10079	-3.38899	2.28697	-3.51969	-2.34658	3.60012	NA	NA	0.035659	0.0007015	0.0221976	0.000432057	0.0189464	0.00031807	NA	NA	0.507757	0.0116809	0.529642	0.014771	0.491974	0.0130799	NA	NA
PAPOLG	0.00012094	0.00654647	3.84421	0.00042764	0.00842456	-3.52241	Esophagus_Gastroesophageal_Junction	3.09885e-05	0.00433438	4.16608	0.000108051	0.00597959	3.87176	Brain_Cerebellar_Hemisphere	1.93028e-05	0.0028028	-4.27281	7.95519e-05	0.00425951	-3.94575	NA	NA	NA	NA	NA	NA	1	1	1	0	3	2.10079	-3.38899	2.28697	-3.51969	-2.34658	3.60012	NA	NA	0.035659	0.0007015	0.0221976	0.000432057	0.0189464	0.00031807	NA	NA	0.507757	0.0116809	0.529642	0.014771	0.463954	0.0109815	NA	NA
