## Supplementary material for "Disentangling the Shared and Differential Genetic Architecture Between COVID-19 and Other Respiratory Disorders: A Multi-Omics Genome-Wide Analysis": C2_Asthma.xlsx (part 114 of 128)

### Sheet: T10.commonGene_ddx_ccgwas (continued)
Table 10. Results summary of validated differential genes
PAPOLG	0.00012094	0.00654647	3.84421	0.00042764	0.00842456	-3.52241	Esophagus_Gastroesophageal_Junction	3.09885e-05	0.00433438	4.16608	0.000108051	0.00597959	3.87176	Brain_Cerebellum	1.93028e-05	0.00287267	-4.27281	7.95519e-05	0.00446534	-3.94575	NA	NA	NA	NA	NA	NA	1	1	1	0	3	2.10079	-3.38899	2.28697	-3.51969	-2.34658	3.60012	NA	NA	0.035659	0.0007015	0.0221976	0.000432057	0.0189464	0.00031807	NA	NA	0.507757	0.0116809	0.529642	0.014771	0.466191	0.0110626	NA	NA
PAPOLG	0.00012094	0.00654647	3.84421	0.00042764	0.00842456	-3.52241	Esophagus_Gastroesophageal_Junction	3.09885e-05	0.00433438	4.16608	0.000108051	0.00597959	3.87176	Brain_Cortex	1.93028e-05	0.00289163	-4.27281	7.95519e-05	0.00454525	-3.94575	NA	NA	NA	NA	NA	NA	1	1	1	0	3	2.10079	-3.38899	2.28697	-3.51969	-2.34658	3.60012	NA	NA	0.035659	0.0007015	0.0221976	0.000432057	0.0189464	0.00031807	NA	NA	0.507757	0.0116809	0.529642	0.014771	0.480188	0.0119751	NA	NA
PAPOLG	0.00012094	0.00654647	3.84421	0.00042764	0.00842456	-3.52241	Esophagus_Gastroesophageal_Junction	3.09885e-05	0.00433438	4.16608	0.000108051	0.00597959	3.87176	Brain_Hippocampus	1.93028e-05	0.004093	-4.27281	7.95519e-05	0.00558724	-3.94575	NA	NA	NA	NA	NA	NA	1	1	1	0	3	2.10079	-3.38899	2.28697	-3.51969	-2.34658	3.60012	NA	NA	0.035659	0.0007015	0.0221976	0.000432057	0.0189464	0.00031807	NA	NA	0.507757	0.0116809	0.529642	0.014771	0.505325	0.013146	NA	NA
PAPOLG	0.00012094	0.00654647	3.84421	0.00042764	0.00842456	-3.52241	Esophagus_Gastroesophageal_Junction	3.09885e-05	0.00433438	4.16608	0.000108051	0.00597959	3.87176	Brain_Nucleus_accumbens_basal_ganglia	1.93028e-05	0.00326977	-4.27281	7.95519e-05	0.00511541	-3.94575	NA	NA	NA	NA	NA	NA	1	1	1	0	3	2.10079	-3.38899	2.28697	-3.51969	-2.34658	3.60012	NA	NA	0.035659	0.0007015	0.0221976	0.000432057	0.0189464	0.00031807	NA	NA	0.507757	0.0116809	0.529642	0.014771	0.472912	0.0130919	NA	NA
PAPOLG	0.00012094	0.00654647	3.84421	0.00042764	0.00842456	-3.52241	Esophagus_Gastroesophageal_Junction	3.09885e-05	0.00433438	4.16608	0.000108051	0.00597959	3.87176	Cells_Cultured_fibroblasts	1.93028e-05	0.00262985	-4.27281	7.95519e-05	0.00401523	-3.94575	NA	NA	NA	NA	NA	NA	1	1	1	0	3	2.10079	-3.38899	2.28697	-3.51969	-2.34658	3.60012	NA	NA	0.035659	0.0007015	0.0221976	0.000432057	0.0189464	0.00031807	NA	NA	0.507757	0.0116809	0.529642	0.014771	0.463599	0.0110781	NA	NA
PAPOLG	0.00012094	0.00654647	3.84421	0.00042764	0.00842456	-3.52241	Esophagus_Gastroesophageal_Junction	3.09885e-05	0.00433438	4.16608	0.000108051	0.00597959	3.87176	Cells_EBV-transformed_lymphocytes	1.93028e-05	0.00245807	4.27281	7.95519e-05	0.00382201	3.94575	NA	NA	NA	NA	NA	NA	1	1	1	0	3	2.10079	-3.38899	2.28697	-3.51969	2.34658	-3.60012	NA	NA	0.035659	0.0007015	0.0221976	0.000432057	0.0189464	0.00031807	NA	NA	0.507757	0.0116809	0.529642	0.014771	0.475468	0.0102611	NA	NA
PAPOLG	0.00012094	0.00654647	3.84421	0.00042764	0.00842456	-3.52241	Esophagus_Gastroesophageal_Junction	3.09885e-05	0.00433438	4.16608	0.000108051	0.00597959	3.87176	Colon_Sigmoid	1.93028e-05	0.00266881	-4.27281	7.95519e-05	0.00414221	-3.94575	NA	NA	NA	NA	NA	NA	1	1	1	0	3	2.10079	-3.38899	2.28697	-3.51969	-2.34658	3.60012	NA	NA	0.035659	0.0007015	0.0221976	0.000432057	0.0189464	0.00031807	NA	NA	0.507757	0.0116809	0.529642	0.014771	0.491369	0.011129	NA	NA
PAPOLG	0.00012094	0.00654647	3.84421	0.00042764	0.00842456	-3.52241	Esophagus_Gastroesophageal_Junction	3.09885e-05	0.00433438	4.16608	0.000108051	0.00597959	3.87176	Colon_Transverse	1.93028e-05	0.00280115	-4.27281	7.95519e-05	0.00448943	-3.94575	NA	NA	NA	NA	NA	NA	1	1	1	0	3	2.10079	-3.38899	2.28697	-3.51969	-2.34658	3.60012	NA	NA	0.035659	0.0007015	0.0221976	0.000432057	0.0189464	0.00031807	NA	NA	0.507757	0.0116809	0.529642	0.014771	0.480516	0.0117642	NA	NA
PAPOLG	0.00012094	0.00654647	3.84421	0.00042764	0.00842456	-3.52241	Esophagus_Gastroesophageal_Junction	3.09885e-05	0.00433438	4.16608	0.000108051	0.00597959	3.87176	Esophagus_Gastroesophageal_Junction	1.93028e-05	0.00260605	4.27281	7.95519e-05	0.00423077	3.94575	NA	NA	NA	NA	NA	NA	1	1	1	0	3	2.10079	-3.38899	2.28697	-3.51969	2.34658	-3.60012	NA	NA	0.035659	0.0007015	0.0221976	0.000432057	0.0189464	0.00031807	NA	NA	0.507757	0.0116809	0.529642	0.014771	0.48024	0.0112476	NA	NA
PAPOLG	0.00012094	0.00654647	3.84421	0.00042764	0.00842456	-3.52241	Esophagus_Gastroesophageal_Junction	3.09885e-05	0.00433438	4.16608	0.000108051	0.00597959	3.87176	Esophagus_Mucosa	1.93028e-05	0.00268233	-4.27281	7.95519e-05	0.00431204	-3.94575	NA	NA	NA	NA	NA	NA	1	1	1	0	3	2.10079	-3.38899	2.28697	-3.51969	-2.34658	3.60012	NA	NA	0.035659	0.0007015	0.0221976	0.000432057	0.0189464	0.00031807	NA	NA	0.507757	0.0116809	0.529642	0.014771	0.468977	0.0110188	NA	NA
PAPOLG	0.00012094	0.00654647	3.84421	0.00042764	0.00842456	-3.52241	Esophagus_Gastroesophageal_Junction	3.09885e-05	0.00433438	4.16608	0.000108051	0.00597959	3.87176	Esophagus_Muscularis	1.93028e-05	0.00265765	-4.27281	7.95519e-05	0.00416762	-3.94575	NA	NA	NA	NA	NA	NA	1	1	1	0	3	2.10079	-3.38899	2.28697	-3.51969	-2.34658	3.60012	NA	NA	0.035659	0.0007015	0.0221976	0.000432057	0.0189464	0.00031807	NA	NA	0.507757	0.0116809	0.529642	0.014771	0.467452	0.0112834	NA	NA
PAPOLG	0.00012094	0.00654647	3.84421	0.00042764	0.00842456	-3.52241	Esophagus_Gastroesophageal_Junction	3.09885e-05	0.00433438	4.16608	0.000108051	0.00597959	3.87176	Lung	1.93028e-05	0.0026645	-4.27281	7.95519e-05	0.00420805	-3.94575	NA	NA	NA	NA	NA	NA	1	1	1	0	3	2.10079	-3.38899	2.28697	-3.51969	-2.34658	3.60012	NA	NA	0.035659	0.0007015	0.0221976	0.000432057	0.0189464	0.00031807	NA	NA	0.507757	0.0116809	0.529642	0.014771	0.458294	0.0110018	NA	NA
PAPOLG	0.00012094	0.00654647	3.84421	0.00042764	0.00842456	-3.52241	Esophagus_Gastroesophageal_Junction	3.09885e-05	0.00433438	4.16608	0.000108051	0.00597959	3.87176	Minor_Salivary_Gland	1.93028e-05	0.0028657	4.27281	7.95519e-05	0.00423156	3.94575	NA	NA	NA	NA	NA	NA	1	1	1	0	3	2.10079	-3.38899	2.28697	-3.51969	2.34658	-3.60012	NA	NA	0.035659	0.0007015	0.0221976	0.000432057	0.0189464	0.00031807	NA	NA	0.507757	0.0116809	0.529642	0.014771	0.462073	0.011679	NA	NA
PAPOLG	0.00012094	0.00654647	3.84421	0.00042764	0.00842456	-3.52241	Esophagus_Gastroesophageal_Junction	3.09885e-05	0.00433438	4.16608	0.000108051	0.00597959	3.87176	Muscle_Skeletal	1.93028e-05	0.00299366	-4.27281	7.95519e-05	0.00428606	-3.94575	NA	NA	NA	NA	NA	NA	1	1	1	0	3	2.10079	-3.38899	2.28697	-3.51969	-2.34658	3.60012	NA	NA	0.035659	0.0007015	0.0221976	0.000432057	0.0189464	0.00031807	NA	NA	0.507757	0.0116809	0.529642	0.014771	0.476692	0.0117788	NA	NA
PAPOLG	0.00012094	0.00654647	3.84421	0.00042764	0.00842456	-3.52241	Esophagus_Gastroesophageal_Junction	3.09885e-05	0.00433438	4.16608	0.000108051	0.00597959	3.87176	Nerve_Tibial	3.57998e-05	0.00451233	-4.13304	0.000102712	0.00535306	-3.88409	NA	NA	NA	NA	NA	NA	1	1	1	0	3	2.10079	-3.38899	2.28697	-3.51969	-2.17568	3.56536	NA	NA	0.035659	0.0007015	0.0221976	0.000432057	0.0295788	0.000363352	NA	NA	0.507757	0.0116809	0.529642	0.014771	0.526599	0.0128636	NA	NA
PAPOLG	0.00012094	0.00654647	3.84421	0.00042764	0.00842456	-3.52241	Esophagus_Gastroesophageal_Junction	3.09885e-05	0.00433438	4.16608	0.000108051	0.00597959	3.87176	Ovary	1.93028e-05	0.00275614	-4.27281	7.95519e-05	0.00440047	-3.94575	NA	NA	NA	NA	NA	NA	1	1	1	0	3	2.10079	-3.38899	2.28697	-3.51969	-2.34658	3.60012	NA	NA	0.035659	0.0007015	0.0221976	0.000432057	0.0189464	0.00031807	NA	NA	0.507757	0.0116809	0.529642	0.014771	0.466496	0.0110916	NA	NA
PAPOLG	0.00012094	0.00654647	3.84421	0.00042764	0.00842456	-3.52241	Esophagus_Gastroesophageal_Junction	3.09885e-05	0.00433438	4.16608	0.000108051	0.00597959	3.87176	Pancreas	1.93028e-05	0.00313032	-4.27281	7.95519e-05	0.00445401	-3.94575	NA	NA	NA	NA	NA	NA	1	1	1	0	3	2.10079	-3.38899	2.28697	-3.51969	-2.34658	3.60012	NA	NA	0.035659	0.0007015	0.0221976	0.000432057	0.0189464	0.00031807	NA	NA	0.507757	0.0116809	0.529642	0.014771	0.485104	0.0116093	NA	NA
PAPOLG	0.00012094	0.00654647	3.84421	0.00042764	0.00842456	-3.52241	Esophagus_Gastroesophageal_Junction	3.09885e-05	0.00433438	4.16608	0.000108051	0.00597959	3.87176	Pituitary	1.93028e-05	0.00295629	-4.27281	7.95519e-05	0.00456761	-3.94575	NA	NA	NA	NA	NA	NA	1	1	1	0	3	2.10079	-3.38899	2.28697	-3.51969	-2.34658	3.60012	NA	NA	0.035659	0.0007015	0.0221976	0.000432057	0.0189464	0.00031807	NA	NA	0.507757	0.0116809	0.529642	0.014771	0.49852	0.0119365	NA	NA
PAPOLG	0.00012094	0.00654647	3.84421	0.00042764	0.00842456	-3.52241	Esophagus_Gastroesophageal_Junction	3.09885e-05	0.00433438	4.16608	0.000108051	0.00597959	3.87176	Skin_Sun_Exposed_Lower_leg	1.93028e-05	0.00288827	4.27281	7.95519e-05	0.00425124	3.94575	NA	NA	NA	NA	NA	NA	1	1	1	0	3	2.10079	-3.38899	2.28697	-3.51969	2.34658	-3.60012	NA	NA	0.035659	0.0007015	0.0221976	0.000432057	0.0189464	0.00031807	NA	NA	0.507757	0.0116809	0.529642	0.014771	0.477414	0.0112728	NA	NA
PAPOLG	0.00012094	0.00654647	3.84421	0.00042764	0.00842456	-3.52241	Esophagus_Gastroesophageal_Junction	3.09885e-05	0.00433438	4.16608	0.000108051	0.00597959	3.87176	Small_Intestine_Terminal_Ileum	1.93028e-05	0.00280176	-4.27281	7.95519e-05	0.00442041	-3.94575	NA	NA	NA	NA	NA	NA	1	1	1	0	3	2.10079	-3.38899	2.28697	-3.51969	-2.34658	3.60012	NA	NA	0.035659	0.0007015	0.0221976	0.000432057	0.0189464	0.00031807	NA	NA	0.507757	0.0116809	0.529642	0.014771	0.477837	0.0114896	NA	NA
PAPOLG	0.00012094	0.00654647	3.84421	0.00042764	0.00842456	-3.52241	Esophagus_Gastroesophageal_Junction	3.09885e-05	0.00433438	4.16608	0.000108051	0.00597959	3.87176	Spleen	1.93028e-05	0.00287641	-4.27281	7.95519e-05	0.00420568	-3.94575	NA	NA	NA	NA	NA	NA	1	1	1	0	3	2.10079	-3.38899	2.28697	-3.51969	-2.34658	3.60012	NA	NA	0.035659	0.0007015	0.0221976	0.000432057	0.0189464	0.00031807	NA	NA	0.507757	0.0116809	0.529642	0.014771	0.482466	0.01076	NA	NA
PAPOLG	0.00012094	0.00654647	3.84421	0.00042764	0.00842456	-3.52241	Esophagus_Gastroesophageal_Junction	3.09885e-05	0.00433438	4.16608	0.000108051	0.00597959	3.87176	Stomach	1.93028e-05	0.00293629	-4.27281	7.95519e-05	0.00445871	-3.94575	NA	NA	NA	NA	NA	NA	1	1	1	0	3	2.10079	-3.38899	2.28697	-3.51969	-2.34658	3.60012	NA	NA	0.035659	0.0007015	0.0221976	0.000432057	0.0189464	0.00031807	NA	NA	0.507757	0.0116809	0.529642	0.014771	0.489193	0.0119333	NA	NA
PAPOLG	0.00012094	0.00654647	3.84421	0.00042764	0.00842456	-3.52241	Esophagus_Gastroesophageal_Junction	3.09885e-05	0.00433438	4.16608	0.000108051	0.00597959	3.87176	Testis	1.93028e-05	0.0032975	-4.27281	7.95519e-05	0.0049004	-3.94575	NA	NA	NA	NA	NA	NA	1	1	1	0	3	2.10079	-3.38899	2.28697	-3.51969	-2.34658	3.60012	NA	NA	0.035659	0.0007015	0.0221976	0.000432057	0.0189464	0.00031807	NA	NA	0.507757	0.0116809	0.529642	0.014771	0.503541	0.012422	NA	NA
PAPOLG	0.00012094	0.00654647	3.84421	0.00042764	0.00842456	-3.52241	Esophagus_Gastroesophageal_Junction	3.09885e-05	0.00433438	4.16608	0.000108051	0.00597959	3.87176	Thyroid	1.93028e-05	0.0025335	-4.27281	7.95519e-05	0.00428366	-3.94575	NA	NA	NA	NA	NA	NA	1	1	1	0	3	2.10079	-3.38899	2.28697	-3.51969	-2.34658	3.60012	NA	NA	0.035659	0.0007015	0.0221976	0.000432057	0.0189464	0.00031807	NA	NA	0.507757	0.0116809	0.529642	0.014771	0.458381	0.011012	NA	NA
PAPOLG	0.00012094	0.00654647	3.84421	0.00042764	0.00842456	-3.52241	Esophagus_Gastroesophageal_Junction	3.09885e-05	0.00433438	4.16608	0.000108051	0.00597959	3.87176	Uterus	1.93028e-05	0.00281657	4.27281	7.95519e-05	0.0044794	3.94575	NA	NA	NA	NA	NA	NA	1	1	1	0	3	2.10079	-3.38899	2.28697	-3.51969	2.34658	-3.60012	NA	NA	0.035659	0.0007015	0.0221976	0.000432057	0.0189464	0.00031807	NA	NA	0.507757	0.0116809	0.529642	0.014771	0.479564	0.0112265	NA	NA
PAPOLG	0.00012094	0.00654647	3.84421	0.00042764	0.00842456	-3.52241	Esophagus_Gastroesophageal_Junction	3.09885e-05	0.00433438	4.16608	0.000108051	0.00597959	3.87176	Vagina	1.93028e-05	0.00291217	4.27281	7.95519e-05	0.00468257	3.94575	NA	NA	NA	NA	NA	NA	1	1	1	0	3	2.10079	-3.38899	2.28697	-3.51969	2.34658	-3.60012	NA	NA	0.035659	0.0007015	0.0221976	0.000432057	0.0189464	0.00031807	NA	NA	0.507757	0.0116809	0.529642	0.014771	0.478426	0.0120033	NA	NA
PAPOLG	0.00012094	0.00654647	3.84421	0.00042764	0.00842456	-3.52241	Esophagus_Gastroesophageal_Junction	3.09885e-05	0.00433438	4.16608	0.000108051	0.00597959	3.87176	Whole_Blood	1.93028e-05	0.00292011	-4.27281	7.95519e-05	0.00395574	-3.94575	NA	NA	NA	NA	NA	NA	1	1	1	0	3	2.10079	-3.38899	2.28697	-3.51969	-2.34658	3.60012	NA	NA	0.035659	0.0007015	0.0221976	0.000432057	0.0189464	0.00031807	NA	NA	0.507757	0.0116809	0.529642	0.014771	0.48803	0.0104523	NA	NA
PAPOLG	0.00012094	0.00654647	3.84421	0.00042764	0.00842456	-3.52241	Esophagus_Gastroesophageal_Junction	3.09885e-05	0.00433438	4.16608	0.000108051	0.00597959	3.87176	smultixcan	3.57998e-05	0.00425631	0	0.000102712	0.00507243	0	NA	NA	NA	NA	NA	NA	1	1	1	0	3	2.10079	-3.38899	2.28697	-3.51969	2.22045e-16	2.22045e-16	NA	NA	0.035659	0.0007015	0.0221976	0.000432057	0.0295788	0.000363352	NA	NA	0.507757	0.0116809	0.529642	0.014771	0.52363	0.0119533	NA	NA
PAPOLG	0.00012094	0.00654647	3.84421	0.00042764	0.00842456	-3.52241	Small_Intestine_Terminal_Ileum	1.55871e-05	0.003314	4.32022	8.1181e-05	0.00569727	3.94089	Adipose_Subcutaneous	1.93028e-05	0.00279069	-4.27281	7.95519e-05	0.00431743	-3.94575	NA	NA	NA	NA	NA	NA	1	1	1	0	3	2.10079	-3.38899	2.48545	-3.55596	-2.34658	3.60012	NA	NA	0.035659	0.0007015	0.0129389	0.000376594	0.0189464	0.00031807	NA	NA	0.507757	0.0116809	0.468948	0.0148849	0.471692	0.0116133	NA	NA
PAPOLG	0.00012094	0.00654647	3.84421	0.00042764	0.00842456	-3.52241	Small_Intestine_Terminal_Ileum	1.55871e-05	0.003314	4.32022	8.1181e-05	0.00569727	3.94089	Adipose_Visceral_Omentum	1.93028e-05	0.00256277	-4.27281	7.95519e-05	0.00428177	-3.94575	NA	NA	NA	NA	NA	NA	1	1	1	0	3	2.10079	-3.38899	2.48545	-3.55596	-2.34658	3.60012	NA	NA	0.035659	0.0007015	0.0129389	0.000376594	0.0189464	0.00031807	NA	NA	0.507757	0.0116809	0.468948	0.0148849	0.470382	0.0115109	NA	NA
PAPOLG	0.00012094	0.00654647	3.84421	0.00042764	0.00842456	-3.52241	Small_Intestine_Terminal_Ileum	1.55871e-05	0.003314	4.32022	8.1181e-05	0.00569727	3.94089	Adrenal_Gland	1.93028e-05	0.00248582	-4.27281	7.95519e-05	0.00424112	-3.94575	NA	NA	NA	NA	NA	NA	1	1	1	0	3	2.10079	-3.38899	2.48545	-3.55596	-2.34658	3.60012	NA	NA	0.035659	0.0007015	0.0129389	0.000376594	0.0189464	0.00031807	NA	NA	0.507757	0.0116809	0.468948	0.0148849	0.486718	0.0110946	NA	NA
PAPOLG	0.00012094	0.00654647	3.84421	0.00042764	0.00842456	-3.52241	Small_Intestine_Terminal_Ileum	1.55871e-05	0.003314	4.32022	8.1181e-05	0.00569727	3.94089	Artery_Coronary	1.93028e-05	0.00266222	4.27281	7.95519e-05	0.00449674	3.94575	NA	NA	NA	NA	NA	NA	1	1	1	0	3	2.10079	-3.38899	2.48545	-3.55596	2.34658	-3.60012	NA	NA	0.035659	0.0007015	0.0129389	0.000376594	0.0189464	0.00031807	NA	NA	0.507757	0.0116809	0.468948	0.0148849	0.473885	0.0119078	NA	NA
PAPOLG	0.00012094	0.00654647	3.84421	0.00042764	0.00842456	-3.52241	Small_Intestine_Terminal_Ileum	1.55871e-05	0.003314	4.32022	8.1181e-05	0.00569727	3.94089	Artery_Tibial	1.93028e-05	0.00256169	4.27281	7.95519e-05	0.00403521	3.94575	NA	NA	NA	NA	NA	NA	1	1	1	0	3	2.10079	-3.38899	2.48545	-3.55596	2.34658	-3.60012	NA	NA	0.035659	0.0007015	0.0129389	0.000376594	0.0189464	0.00031807	NA	NA	0.507757	0.0116809	0.468948	0.0148849	0.488717	0.0114332	NA	NA
PAPOLG	0.00012094	0.00654647	3.84421	0.00042764	0.00842456	-3.52241	Small_Intestine_Terminal_Ileum	1.55871e-05	0.003314	4.32022	8.1181e-05	0.00569727	3.94089	Brain_Caudate_basal_ganglia	1.93028e-05	0.00324841	-4.27281	7.95519e-05	0.00477335	-3.94575	NA	NA	NA	NA	NA	NA	1	1	1	0	3	2.10079	-3.38899	2.48545	-3.55596	-2.34658	3.60012	NA	NA	0.035659	0.0007015	0.0129389	0.000376594	0.0189464	0.00031807	NA	NA	0.507757	0.0116809	0.468948	0.0148849	0.491974	0.0130799	NA	NA
PAPOLG	0.00012094	0.00654647	3.84421	0.00042764	0.00842456	-3.52241	Small_Intestine_Terminal_Ileum	1.55871e-05	0.003314	4.32022	8.1181e-05	0.00569727	3.94089	Brain_Cerebellar_Hemisphere	1.93028e-05	0.0028028	-4.27281	7.95519e-05	0.00425951	-3.94575	NA	NA	NA	NA	NA	NA	1	1	1	0	3	2.10079	-3.38899	2.48545	-3.55596	-2.34658	3.60012	NA	NA	0.035659	0.0007015	0.0129389	0.000376594	0.0189464	0.00031807	NA	NA	0.507757	0.0116809	0.468948	0.0148849	0.463954	0.0109815	NA	NA
PAPOLG	0.00012094	0.00654647	3.84421	0.00042764	0.00842456	-3.52241	Small_Intestine_Terminal_Ileum	1.55871e-05	0.003314	4.32022	8.1181e-05	0.00569727	3.94089	Brain_Cerebellum	1.93028e-05	0.00287267	-4.27281	7.95519e-05	0.00446534	-3.94575	NA	NA	NA	NA	NA	NA	1	1	1	0	3	2.10079	-3.38899	2.48545	-3.55596	-2.34658	3.60012	NA	NA	0.035659	0.0007015	0.0129389	0.000376594	0.0189464	0.00031807	NA	NA	0.507757	0.0116809	0.468948	0.0148849	0.466191	0.0110626	NA	NA
PAPOLG	0.00012094	0.00654647	3.84421	0.00042764	0.00842456	-3.52241	Small_Intestine_Terminal_Ileum	1.55871e-05	0.003314	4.32022	8.1181e-05	0.00569727	3.94089	Brain_Cortex	1.93028e-05	0.00289163	-4.27281	7.95519e-05	0.00454525	-3.94575	NA	NA	NA	NA	NA	NA	1	1	1	0	3	2.10079	-3.38899	2.48545	-3.55596	-2.34658	3.60012	NA	NA	0.035659	0.0007015	0.0129389	0.000376594	0.0189464	0.00031807	NA	NA	0.507757	0.0116809	0.468948	0.0148849	0.480188	0.0119751	NA	NA
PAPOLG	0.00012094	0.00654647	3.84421	0.00042764	0.00842456	-3.52241	Small_Intestine_Terminal_Ileum	1.55871e-05	0.003314	4.32022	8.1181e-05	0.00569727	3.94089	Brain_Hippocampus	1.93028e-05	0.004093	-4.27281	7.95519e-05	0.00558724	-3.94575	NA	NA	NA	NA	NA	NA	1	1	1	0	3	2.10079	-3.38899	2.48545	-3.55596	-2.34658	3.60012	NA	NA	0.035659	0.0007015	0.0129389	0.000376594	0.0189464	0.00031807	NA	NA	0.507757	0.0116809	0.468948	0.0148849	0.505325	0.013146	NA	NA
PAPOLG	0.00012094	0.00654647	3.84421	0.00042764	0.00842456	-3.52241	Small_Intestine_Terminal_Ileum	1.55871e-05	0.003314	4.32022	8.1181e-05	0.00569727	3.94089	Brain_Nucleus_accumbens_basal_ganglia	1.93028e-05	0.00326977	-4.27281	7.95519e-05	0.00511541	-3.94575	NA	NA	NA	NA	NA	NA	1	1	1	0	3	2.10079	-3.38899	2.48545	-3.55596	-2.34658	3.60012	NA	NA	0.035659	0.0007015	0.0129389	0.000376594	0.0189464	0.00031807	NA	NA	0.507757	0.0116809	0.468948	0.0148849	0.472912	0.0130919	NA	NA
PAPOLG	0.00012094	0.00654647	3.84421	0.00042764	0.00842456	-3.52241	Small_Intestine_Terminal_Ileum	1.55871e-05	0.003314	4.32022	8.1181e-05	0.00569727	3.94089	Cells_Cultured_fibroblasts	1.93028e-05	0.00262985	-4.27281	7.95519e-05	0.00401523	-3.94575	NA	NA	NA	NA	NA	NA	1	1	1	0	3	2.10079	-3.38899	2.48545	-3.55596	-2.34658	3.60012	NA	NA	0.035659	0.0007015	0.0129389	0.000376594	0.0189464	0.00031807	NA	NA	0.507757	0.0116809	0.468948	0.0148849	0.463599	0.0110781	NA	NA
PAPOLG	0.00012094	0.00654647	3.84421	0.00042764	0.00842456	-3.52241	Small_Intestine_Terminal_Ileum	1.55871e-05	0.003314	4.32022	8.1181e-05	0.00569727	3.94089	Cells_EBV-transformed_lymphocytes	1.93028e-05	0.00245807	4.27281	7.95519e-05	0.00382201	3.94575	NA	NA	NA	NA	NA	NA	1	1	1	0	3	2.10079	-3.38899	2.48545	-3.55596	2.34658	-3.60012	NA	NA	0.035659	0.0007015	0.0129389	0.000376594	0.0189464	0.00031807	NA	NA	0.507757	0.0116809	0.468948	0.0148849	0.475468	0.0102611	NA	NA
PAPOLG	0.00012094	0.00654647	3.84421	0.00042764	0.00842456	-3.52241	Small_Intestine_Terminal_Ileum	1.55871e-05	0.003314	4.32022	8.1181e-05	0.00569727	3.94089	Colon_Sigmoid	1.93028e-05	0.00266881	-4.27281	7.95519e-05	0.00414221	-3.94575	NA	NA	NA	NA	NA	NA	1	1	1	0	3	2.10079	-3.38899	2.48545	-3.55596	-2.34658	3.60012	NA	NA	0.035659	0.0007015	0.0129389	0.000376594	0.0189464	0.00031807	NA	NA	0.507757	0.0116809	0.468948	0.0148849	0.491369	0.011129	NA	NA
PAPOLG	0.00012094	0.00654647	3.84421	0.00042764	0.00842456	-3.52241	Small_Intestine_Terminal_Ileum	1.55871e-05	0.003314	4.32022	8.1181e-05	0.00569727	3.94089	Colon_Transverse	1.93028e-05	0.00280115	-4.27281	7.95519e-05	0.00448943	-3.94575	NA	NA	NA	NA	NA	NA	1	1	1	0	3	2.10079	-3.38899	2.48545	-3.55596	-2.34658	3.60012	NA	NA	0.035659	0.0007015	0.0129389	0.000376594	0.0189464	0.00031807	NA	NA	0.507757	0.0116809	0.468948	0.0148849	0.480516	0.0117642	NA	NA
PAPOLG	0.00012094	0.00654647	3.84421	0.00042764	0.00842456	-3.52241	Small_Intestine_Terminal_Ileum	1.55871e-05	0.003314	4.32022	8.1181e-05	0.00569727	3.94089	Esophagus_Gastroesophageal_Junction	1.93028e-05	0.00260605	4.27281	7.95519e-05	0.00423077	3.94575	NA	NA	NA	NA	NA	NA	1	1	1	0	3	2.10079	-3.38899	2.48545	-3.55596	2.34658	-3.60012	NA	NA	0.035659	0.0007015	0.0129389	0.000376594	0.0189464	0.00031807	NA	NA	0.507757	0.0116809	0.468948	0.0148849	0.48024	0.0112476	NA	NA
PAPOLG	0.00012094	0.00654647	3.84421	0.00042764	0.00842456	-3.52241	Small_Intestine_Terminal_Ileum	1.55871e-05	0.003314	4.32022	8.1181e-05	0.00569727	3.94089	Esophagus_Mucosa	1.93028e-05	0.00268233	-4.27281	7.95519e-05	0.00431204	-3.94575	NA	NA	NA	NA	NA	NA	1	1	1	0	3	2.10079	-3.38899	2.48545	-3.55596	-2.34658	3.60012	NA	NA	0.035659	0.0007015	0.0129389	0.000376594	0.0189464	0.00031807	NA	NA	0.507757	0.0116809	0.468948	0.0148849	0.468977	0.0110188	NA	NA
PAPOLG	0.00012094	0.00654647	3.84421	0.00042764	0.00842456	-3.52241	Small_Intestine_Terminal_Ileum	1.55871e-05	0.003314	4.32022	8.1181e-05	0.00569727	3.94089	Esophagus_Muscularis	1.93028e-05	0.00265765	-4.27281	7.95519e-05	0.00416762	-3.94575	NA	NA	NA	NA	NA	NA	1	1	1	0	3	2.10079	-3.38899	2.48545	-3.55596	-2.34658	3.60012	NA	NA	0.035659	0.0007015	0.0129389	0.000376594	0.0189464	0.00031807	NA	NA	0.507757	0.0116809	0.468948	0.0148849	0.467452	0.0112834	NA	NA
PAPOLG	0.00012094	0.00654647	3.84421	0.00042764	0.00842456	-3.52241	Small_Intestine_Terminal_Ileum	1.55871e-05	0.003314	4.32022	8.1181e-05	0.00569727	3.94089	Lung	1.93028e-05	0.0026645	-4.27281	7.95519e-05	0.00420805	-3.94575	NA	NA	NA	NA	NA	NA	1	1	1	0	3	2.10079	-3.38899	2.48545	-3.55596	-2.34658	3.60012	NA	NA	0.035659	0.0007015	0.0129389	0.000376594	0.0189464	0.00031807	NA	NA	0.507757	0.0116809	0.468948	0.0148849	0.458294	0.0110018	NA	NA
PAPOLG	0.00012094	0.00654647	3.84421	0.00042764	0.00842456	-3.52241	Small_Intestine_Terminal_Ileum	1.55871e-05	0.003314	4.32022	8.1181e-05	0.00569727	3.94089	Minor_Salivary_Gland	1.93028e-05	0.0028657	4.27281	7.95519e-05	0.00423156	3.94575	NA	NA	NA	NA	NA	NA	1	1	1	0	3	2.10079	-3.38899	2.48545	-3.55596	2.34658	-3.60012	NA	NA	0.035659	0.0007015	0.0129389	0.000376594	0.0189464	0.00031807	NA	NA	0.507757	0.0116809	0.468948	0.0148849	0.462073	0.011679	NA	NA
PAPOLG	0.00012094	0.00654647	3.84421	0.00042764	0.00842456	-3.52241	Small_Intestine_Terminal_Ileum	1.55871e-05	0.003314	4.32022	8.1181e-05	0.00569727	3.94089	Muscle_Skeletal	1.93028e-05	0.00299366	-4.27281	7.95519e-05	0.00428606	-3.94575	NA	NA	NA	NA	NA	NA	1	1	1	0	3	2.10079	-3.38899	2.48545	-3.55596	-2.34658	3.60012	NA	NA	0.035659	0.0007015	0.0129389	0.000376594	0.0189464	0.00031807	NA	NA	0.507757	0.0116809	0.468948	0.0148849	0.476692	0.0117788	NA	NA
PAPOLG	0.00012094	0.00654647	3.84421	0.00042764	0.00842456	-3.52241	Small_Intestine_Terminal_Ileum	1.55871e-05	0.003314	4.32022	8.1181e-05	0.00569727	3.94089	Nerve_Tibial	3.57998e-05	0.00451233	-4.13304	0.000102712	0.00535306	-3.88409	NA	NA	NA	NA	NA	NA	1	1	1	0	3	2.10079	-3.38899	2.48545	-3.55596	-2.17568	3.56536	NA	NA	0.035659	0.0007015	0.0129389	0.000376594	0.0295788	0.000363352	NA	NA	0.507757	0.0116809	0.468948	0.0148849	0.526599	0.0128636	NA	NA
PAPOLG	0.00012094	0.00654647	3.84421	0.00042764	0.00842456	-3.52241	Small_Intestine_Terminal_Ileum	1.55871e-05	0.003314	4.32022	8.1181e-05	0.00569727	3.94089	Ovary	1.93028e-05	0.00275614	-4.27281	7.95519e-05	0.00440047	-3.94575	NA	NA	NA	NA	NA	NA	1	1	1	0	3	2.10079	-3.38899	2.48545	-3.55596	-2.34658	3.60012	NA	NA	0.035659	0.0007015	0.0129389	0.000376594	0.0189464	0.00031807	NA	NA	0.507757	0.0116809	0.468948	0.0148849	0.466496	0.0110916	NA	NA
PAPOLG	0.00012094	0.00654647	3.84421	0.00042764	0.00842456	-3.52241	Small_Intestine_Terminal_Ileum	1.55871e-05	0.003314	4.32022	8.1181e-05	0.00569727	3.94089	Pancreas	1.93028e-05	0.00313032	-4.27281	7.95519e-05	0.00445401	-3.94575	NA	NA	NA	NA	NA	NA	1	1	1	0	3	2.10079	-3.38899	2.48545	-3.55596	-2.34658	3.60012	NA	NA	0.035659	0.0007015	0.0129389	0.000376594	0.0189464	0.00031807	NA	NA	0.507757	0.0116809	0.468948	0.0148849	0.485104	0.0116093	NA	NA
PAPOLG	0.00012094	0.00654647	3.84421	0.00042764	0.00842456	-3.52241	Small_Intestine_Terminal_Ileum	1.55871e-05	0.003314	4.32022	8.1181e-05	0.00569727	3.94089	Pituitary	1.93028e-05	0.00295629	-4.27281	7.95519e-05	0.00456761	-3.94575	NA	NA	NA	NA	NA	NA	1	1	1	0	3	2.10079	-3.38899	2.48545	-3.55596	-2.34658	3.60012	NA	NA	0.035659	0.0007015	0.0129389	0.000376594	0.0189464	0.00031807	NA	NA	0.507757	0.0116809	0.468948	0.0148849	0.49852	0.0119365	NA	NA
PAPOLG	0.00012094	0.00654647	3.84421	0.00042764	0.00842456	-3.52241	Small_Intestine_Terminal_Ileum	1.55871e-05	0.003314	4.32022	8.1181e-05	0.00569727	3.94089	Skin_Sun_Exposed_Lower_leg	1.93028e-05	0.00288827	4.27281	7.95519e-05	0.00425124	3.94575	NA	NA	NA	NA	NA	NA	1	1	1	0	3	2.10079	-3.38899	2.48545	-3.55596	2.34658	-3.60012	NA	NA	0.035659	0.0007015	0.0129389	0.000376594	0.0189464	0.00031807	NA	NA	0.507757	0.0116809	0.468948	0.0148849	0.477414	0.0112728	NA	NA
PAPOLG	0.00012094	0.00654647	3.84421	0.00042764	0.00842456	-3.52241	Small_Intestine_Terminal_Ileum	1.55871e-05	0.003314	4.32022	8.1181e-05	0.00569727	3.94089	Small_Intestine_Terminal_Ileum	1.93028e-05	0.00280176	-4.27281	7.95519e-05	0.00442041	-3.94575	NA	NA	NA	NA	NA	NA	1	1	1	0	3	2.10079	-3.38899	2.48545	-3.55596	-2.34658	3.60012	NA	NA	0.035659	0.0007015	0.0129389	0.000376594	0.0189464	0.00031807	NA	NA	0.507757	0.0116809	0.468948	0.0148849	0.477837	0.0114896	NA	NA
PAPOLG	0.00012094	0.00654647	3.84421	0.00042764	0.00842456	-3.52241	Small_Intestine_Terminal_Ileum	1.55871e-05	0.003314	4.32022	8.1181e-05	0.00569727	3.94089	Spleen	1.93028e-05	0.00287641	-4.27281	7.95519e-05	0.00420568	-3.94575	NA	NA	NA	NA	NA	NA	1	1	1	0	3	2.10079	-3.38899	2.48545	-3.55596	-2.34658	3.60012	NA	NA	0.035659	0.0007015	0.0129389	0.000376594	0.0189464	0.00031807	NA	NA	0.507757	0.0116809	0.468948	0.0148849	0.482466	0.01076	NA	NA
PAPOLG	0.00012094	0.00654647	3.84421	0.00042764	0.00842456	-3.52241	Small_Intestine_Terminal_Ileum	1.55871e-05	0.003314	4.32022	8.1181e-05	0.00569727	3.94089	Stomach	1.93028e-05	0.00293629	-4.27281	7.95519e-05	0.00445871	-3.94575	NA	NA	NA	NA	NA	NA	1	1	1	0	3	2.10079	-3.38899	2.48545	-3.55596	-2.34658	3.60012	NA	NA	0.035659	0.0007015	0.0129389	0.000376594	0.0189464	0.00031807	NA	NA	0.507757	0.0116809	0.468948	0.0148849	0.489193	0.0119333	NA	NA
PAPOLG	0.00012094	0.00654647	3.84421	0.00042764	0.00842456	-3.52241	Small_Intestine_Terminal_Ileum	1.55871e-05	0.003314	4.32022	8.1181e-05	0.00569727	3.94089	Testis	1.93028e-05	0.0032975	-4.27281	7.95519e-05	0.0049004	-3.94575	NA	NA	NA	NA	NA	NA	1	1	1	0	3	2.10079	-3.38899	2.48545	-3.55596	-2.34658	3.60012	NA	NA	0.035659	0.0007015	0.0129389	0.000376594	0.0189464	0.00031807	NA	NA	0.507757	0.0116809	0.468948	0.0148849	0.503541	0.012422	NA	NA
PAPOLG	0.00012094	0.00654647	3.84421	0.00042764	0.00842456	-3.52241	Small_Intestine_Terminal_Ileum	1.55871e-05	0.003314	4.32022	8.1181e-05	0.00569727	3.94089	Thyroid	1.93028e-05	0.0025335	-4.27281	7.95519e-05	0.00428366	-3.94575	NA	NA	NA	NA	NA	NA	1	1	1	0	3	2.10079	-3.38899	2.48545	-3.55596	-2.34658	3.60012	NA	NA	0.035659	0.0007015	0.0129389	0.000376594	0.0189464	0.00031807	NA	NA	0.507757	0.0116809	0.468948	0.0148849	0.458381	0.011012	NA	NA
PAPOLG	0.00012094	0.00654647	3.84421	0.00042764	0.00842456	-3.52241	Small_Intestine_Terminal_Ileum	1.55871e-05	0.003314	4.32022	8.1181e-05	0.00569727	3.94089	Uterus	1.93028e-05	0.00281657	4.27281	7.95519e-05	0.0044794	3.94575	NA	NA	NA	NA	NA	NA	1	1	1	0	3	2.10079	-3.38899	2.48545	-3.55596	2.34658	-3.60012	NA	NA	0.035659	0.0007015	0.0129389	0.000376594	0.0189464	0.00031807	NA	NA	0.507757	0.0116809	0.468948	0.0148849	0.479564	0.0112265	NA	NA
PAPOLG	0.00012094	0.00654647	3.84421	0.00042764	0.00842456	-3.52241	Small_Intestine_Terminal_Ileum	1.55871e-05	0.003314	4.32022	8.1181e-05	0.00569727	3.94089	Vagina	1.93028e-05	0.00291217	4.27281	7.95519e-05	0.00468257	3.94575	NA	NA	NA	NA	NA	NA	1	1	1	0	3	2.10079	-3.38899	2.48545	-3.55596	2.34658	-3.60012	NA	NA	0.035659	0.0007015	0.0129389	0.000376594	0.0189464	0.00031807	NA	NA	0.507757	0.0116809	0.468948	0.0148849	0.478426	0.0120033	NA	NA
PAPOLG	0.00012094	0.00654647	3.84421	0.00042764	0.00842456	-3.52241	Small_Intestine_Terminal_Ileum	1.55871e-05	0.003314	4.32022	8.1181e-05	0.00569727	3.94089	Whole_Blood	1.93028e-05	0.00292011	-4.27281	7.95519e-05	0.00395574	-3.94575	NA	NA	NA	NA	NA	NA	1	1	1	0	3	2.10079	-3.38899	2.48545	-3.55596	-2.34658	3.60012	NA	NA	0.035659	0.0007015	0.0129389	0.000376594	0.0189464	0.00031807	NA	NA	0.507757	0.0116809	0.468948	0.0148849	0.48803	0.0104523	NA	NA
PAPOLG	0.00012094	0.00654647	3.84421	0.00042764	0.00842456	-3.52241	Small_Intestine_Terminal_Ileum	1.55871e-05	0.003314	4.32022	8.1181e-05	0.00569727	3.94089	smultixcan	3.57998e-05	0.00425631	0	0.000102712	0.00507243	0	NA	NA	NA	NA	NA	NA	1	1	1	0	3	2.10079	-3.38899	2.48545	-3.55596	2.22045e-16	2.22045e-16	NA	NA	0.035659	0.0007015	0.0129389	0.000376594	0.0295788	0.000363352	NA	NA	0.507757	0.0116809	0.468948	0.0148849	0.52363	0.0119533	NA	NA
PCSK7	0.00014965	0.00763897	-3.79165	6.7361e-08	6.36543e-06	5.39807	Heart_Atrial_Appendage	8.05873e-05	0.00890642	-3.94265	2.32889e-06	0.000241563	-4.72256	Brain_Cortex	8.30412e-05	0.00835243	3.93545	1.28706e-07	2.18417e-05	5.28068	NA	NA	NA	NA	NA	NA	1	1	1	0	3	1.16502	-5.43375	-0.81912	4.64825	0.0514902	-5.34965	NA	NA	0.24401	5.5181e-08	0.412718	3.34757e-06	0.958935	8.81245e-08	NA	NA	0.735415	5.17501e-06	0.906406	0.000346831	0.995952	1.2345e-05	NA	NA
PCSK7	0.00014965	0.00763897	-3.79165	6.7361e-08	6.36543e-06	5.39807	Heart_Atrial_Appendage	8.05873e-05	0.00890642	-3.94265	2.32889e-06	0.000241563	-4.72256	Heart_Atrial_Appendage	7.84603e-05	0.00807642	3.94906	1.41747e-07	2.39593e-05	5.26297	NA	NA	NA	NA	NA	NA	1	1	1	0	3	1.16502	-5.43375	-0.81912	4.64825	0.0986216	-5.32338	NA	NA	0.24401	5.5181e-08	0.412718	3.34757e-06	0.921439	1.01856e-07	NA	NA	0.735415	5.17501e-06	0.906406	0.000346831	0.991442	1.48907e-05	NA	NA
PCSK7	0.00014965	0.00763897	-3.79165	6.7361e-08	6.36543e-06	5.39807	Pituitary	8.05873e-05	0.00851282	-3.94265	2.32889e-06	0.000255516	-4.72256	Brain_Cortex	8.30412e-05	0.00835243	3.93545	1.28706e-07	2.18417e-05	5.28068	NA	NA	NA	NA	NA	NA	1	1	1	0	3	1.16502	-5.43375	-0.81912	4.64825	0.0514902	-5.34965	NA	NA	0.24401	5.5181e-08	0.412718	3.34757e-06	0.958935	8.81245e-08	NA	NA	0.735415	5.17501e-06	0.900777	0.0003474	0.995952	1.2345e-05	NA	NA
PCSK7	0.00014965	0.00763897	-3.79165	6.7361e-08	6.36543e-06	5.39807	Pituitary	8.05873e-05	0.00851282	-3.94265	2.32889e-06	0.000255516	-4.72256	Heart_Atrial_Appendage	7.84603e-05	0.00807642	3.94906	1.41747e-07	2.39593e-05	5.26297	NA	NA	NA	NA	NA	NA	1	1	1	0	3	1.16502	-5.43375	-0.81912	4.64825	0.0986216	-5.32338	NA	NA	0.24401	5.5181e-08	0.412718	3.34757e-06	0.921439	1.01856e-07	NA	NA	0.735415	5.17501e-06	0.900777	0.0003474	0.991442	1.48907e-05	NA	NA
PDLIM4	2.3805e-05	0.00187025	4.22584	9.2323e-10	1.4065e-07	6.12215	Adipose_Subcutaneous	2.61672e-05	0.00375244	-4.20449	4.02933e-09	1.00028e-06	-5.88298	Artery_Coronary	1.01868e-05	0.0016033	4.41317	6.51005e-10	1.7786e-07	6.17756	NA	NA	NA	NA	NA	NA	1	1	1	0	3	-1.17987	-7.84025	0.198573	5.99933	-0.229425	-6.31483	NA	NA	0.23805	4.4964e-15	0.842597	1.9813e-09	0.818539	2.70451e-10	NA	NA	0.732512	3.8363e-12	0.988521	4.90601e-07	0.970092	8.17768e-08	NA	NA
PDLIM4	2.3805e-05	0.00187025	4.22584	9.2323e-10	1.4065e-07	6.12215	Adipose_Subcutaneous	2.61672e-05	0.00375244	-4.20449	4.02933e-09	1.00028e-06	-5.88298	Brain_Anterior_cingulate_cortex_BA24	1.01868e-05	0.00190556	4.41317	6.51005e-10	1.91943e-07	6.17756	NA	NA	NA	NA	NA	NA	1	1	1	0	3	-1.17987	-7.84025	0.198573	5.99933	-0.229425	-6.86907	NA	NA	0.23805	4.4964e-15	0.842597	1.9813e-09	0.818539	6.46213e-12	NA	NA	0.732512	3.8363e-12	0.988521	4.90601e-07	0.976092	2.52045e-09	NA	NA
PDLIM4	2.3805e-05	0.00187025	4.22584	9.2323e-10	1.4065e-07	6.12215	Adipose_Subcutaneous	2.61672e-05	0.00375244	-4.20449	4.02933e-09	1.00028e-06	-5.88298	Breast_Mammary_Tissue	1.01868e-05	0.00159756	4.41317	6.51005e-10	1.63498e-07	6.17756	NA	NA	NA	NA	NA	NA	1	1	1	0	3	-1.17987	-7.84025	0.198573	5.99933	-0.229425	-6.31483	NA	NA	0.23805	4.4964e-15	0.842597	1.9813e-09	0.818539	2.70451e-10	NA	NA	0.732512	3.8363e-12	0.988521	4.90601e-07	0.976488	7.44756e-08	NA	NA
PDLIM4	2.3805e-05	0.00187025	4.22584	9.2323e-10	1.4065e-07	6.12215	Adipose_Subcutaneous	2.61672e-05	0.00375244	-4.20449	4.02933e-09	1.00028e-06	-5.88298	Colon_Sigmoid	1.01868e-05	0.00156998	4.41317	6.51005e-10	1.5738e-07	6.17756	NA	NA	NA	NA	NA	NA	1	1	1	0	3	-1.17987	-7.84025	0.198573	5.99933	-0.229425	-6.47847	NA	NA	0.23805	4.4964e-15	0.842597	1.9813e-09	0.818539	9.26554e-11	NA	NA	0.732512	3.8363e-12	0.988521	4.90601e-07	0.976937	2.85964e-08	NA	NA
PDLIM4	2.3805e-05	0.00187025	4.22584	9.2323e-10	1.4065e-07	6.12215	Adipose_Subcutaneous	2.61672e-05	0.00375244	-4.20449	4.02933e-09	1.00028e-06	-5.88298	Colon_Transverse	1.01868e-05	0.00170261	4.41317	6.51005e-10	1.80664e-07	6.17756	NA	NA	NA	NA	NA	NA	1	1	1	0	3	-1.17987	-7.84025	0.198573	5.99933	-0.229425	-6.7424	NA	NA	0.23805	4.4964e-15	0.842597	1.9813e-09	0.818539	1.55793e-11	NA	NA	0.732512	3.8363e-12	0.988521	4.90601e-07	0.977813	5.74877e-09	NA	NA
PDLIM4	2.3805e-05	0.00187025	4.22584	9.2323e-10	1.4065e-07	6.12215	Adipose_Subcutaneous	2.61672e-05	0.00375244	-4.20449	4.02933e-09	1.00028e-06	-5.88298	Pituitary	1.01868e-05	0.00171017	4.41317	6.51005e-10	1.77641e-07	6.17756	NA	NA	NA	NA	NA	NA	1	1	1	0	3	-1.17987	-7.84025	0.198573	5.99933	-0.229425	-6.31483	NA	NA	0.23805	4.4964e-15	0.842597	1.9813e-09	0.818539	2.70451e-10	NA	NA	0.732512	3.8363e-12	0.988521	4.90601e-07	0.980557	7.87249e-08	NA	NA
PDLIM4	2.3805e-05	0.00187025	4.22584	9.2323e-10	1.4065e-07	6.12215	Adipose_Subcutaneous	2.61672e-05	0.00375244	-4.20449	4.02933e-09	1.00028e-06	-5.88298	Prostate	1.01868e-05	0.00164912	4.41317	6.51005e-10	1.63487e-07	6.17756	NA	NA	NA	NA	NA	NA	1	1	1	0	3	-1.17987	-7.84025	0.198573	5.99933	-0.229425	-6.68929	NA	NA	0.23805	4.4964e-15	0.842597	1.9813e-09	0.818539	2.2425e-11	NA	NA	0.732512	3.8363e-12	0.988521	4.90601e-07	0.974082	7.72269e-09	NA	NA
PDLIM4	2.3805e-05	0.00187025	4.22584	9.2323e-10	1.4065e-07	6.12215	Adipose_Subcutaneous	2.61672e-05	0.00375244	-4.20449	4.02933e-09	1.00028e-06	-5.88298	Skin_Not_Sun_Exposed_Suprapubic	1.01868e-05	0.0016952	4.41317	6.51005e-10	1.9416e-07	6.17756	NA	NA	NA	NA	NA	NA	1	1	1	0	3	-1.17987	-7.84025	0.198573	5.99933	-0.229425	-6.31483	NA	NA	0.23805	4.4964e-15	0.842597	1.9813e-09	0.818539	2.70451e-10	NA	NA	0.732512	3.8363e-12	0.988521	4.90601e-07	0.979026	8.07346e-08	NA	NA
PDLIM4	2.3805e-05	0.00187025	4.22584	9.2323e-10	1.4065e-07	6.12215	Adipose_Subcutaneous	2.61672e-05	0.00375244	-4.20449	4.02933e-09	1.00028e-06	-5.88298	Thyroid	1.01868e-05	0.00153736	4.41317	6.51005e-10	1.80792e-07	6.17756	NA	NA	NA	NA	NA	NA	1	1	1	0	3	-1.17987	-7.84025	0.198573	5.99933	-0.229425	-6.74253	NA	NA	0.23805	4.4964e-15	0.842597	1.9813e-09	0.818539	1.55654e-11	NA	NA	0.732512	3.8363e-12	0.988521	4.90601e-07	0.976176	5.25484e-09	NA	NA
PDLIM4	2.3805e-05	0.00187025	4.22584	9.2323e-10	1.4065e-07	6.12215	Adipose_Subcutaneous	2.61672e-05	0.00375244	-4.20449	4.02933e-09	1.00028e-06	-5.88298	Uterus	1.01868e-05	0.00167306	4.41317	6.51005e-10	1.83283e-07	6.17756	NA	NA	NA	NA	NA	NA	1	1	1	0	3	-1.17987	-7.84025	0.198573	5.99933	-0.229425	-6.73482	NA	NA	0.23805	4.4964e-15	0.842597	1.9813e-09	0.818539	1.64129e-11	NA	NA	0.732512	3.8363e-12	0.988521	4.90601e-07	0.975852	5.80656e-09	NA	NA
PDLIM4	2.3805e-05	0.00187025	4.22584	9.2323e-10	1.4065e-07	6.12215	Adipose_Subcutaneous	2.61672e-05	0.00375244	-4.20449	4.02933e-09	1.00028e-06	-5.88298	Vagina	1.74315e-06	0.00042124	4.78113	2.33928e-11	9.28853e-09	6.68311	NA	NA	NA	NA	NA	NA	1	1	1	0	3	-1.17987	-7.84025	0.198573	5.99933	-0.27365	-6.8321	NA	NA	0.23805	4.4964e-15	0.842597	1.9813e-09	0.784354	8.36811e-12	NA	NA	0.732512	3.8363e-12	0.988521	4.90601e-07	0.972004	3.31377e-09	NA	NA
PDLIM4	2.3805e-05	0.00187025	4.22584	9.2323e-10	1.4065e-07	6.12215	Adipose_Subcutaneous	2.61672e-05	0.00375244	-4.20449	4.02933e-09	1.00028e-06	-5.88298	smultixcan	1.03229e-06	0.000237293	-1.01901	5.24596e-05	0.00300297	4.04439	NA	NA	NA	NA	NA	NA	1	1	1	0	3	-1.17987	-7.84025	0.198573	5.99933	-0.5219	3.52807	NA	NA	0.23805	4.4964e-15	0.842597	1.9813e-09	0.256226	6.35527e-17	NA	NA	0.732512	3.8363e-12	0.988521	4.90601e-07	0.816047	3.79814e-14	NA	NA
PDLIM4	2.3805e-05	0.00187025	4.22584	9.2323e-10	1.4065e-07	6.12215	Adrenal_Gland	1.93707e-05	0.00329243	-4.27202	1.77391e-09	4.59875e-07	-6.01726	Artery_Coronary	1.01868e-05	0.0016033	4.41317	6.51005e-10	1.7786e-07	6.17756	NA	NA	NA	NA	NA	NA	1	1	1	0	3	-1.17987	-7.84025	0.259189	6.14632	-0.229425	-6.31483	NA	NA	0.23805	4.4964e-15	0.79549	7.9301e-10	0.818539	2.70451e-10	NA	NA	0.732512	3.8363e-12	0.984732	2.3652e-07	0.970092	8.17768e-08	NA	NA
PDLIM4	2.3805e-05	0.00187025	4.22584	9.2323e-10	1.4065e-07	6.12215	Adrenal_Gland	1.93707e-05	0.00329243	-4.27202	1.77391e-09	4.59875e-07	-6.01726	Brain_Anterior_cingulate_cortex_BA24	1.01868e-05	0.00190556	4.41317	6.51005e-10	1.91943e-07	6.17756	NA	NA	NA	NA	NA	NA	1	1	1	0	3	-1.17987	-7.84025	0.259189	6.14632	-0.229425	-6.86907	NA	NA	0.23805	4.4964e-15	0.79549	7.9301e-10	0.818539	6.46213e-12	NA	NA	0.732512	3.8363e-12	0.984732	2.3652e-07	0.976092	2.52045e-09	NA	NA
PDLIM4	2.3805e-05	0.00187025	4.22584	9.2323e-10	1.4065e-07	6.12215	Adrenal_Gland	1.93707e-05	0.00329243	-4.27202	1.77391e-09	4.59875e-07	-6.01726	Breast_Mammary_Tissue	1.01868e-05	0.00159756	4.41317	6.51005e-10	1.63498e-07	6.17756	NA	NA	NA	NA	NA	NA	1	1	1	0	3	-1.17987	-7.84025	0.259189	6.14632	-0.229425	-6.31483	NA	NA	0.23805	4.4964e-15	0.79549	7.9301e-10	0.818539	2.70451e-10	NA	NA	0.732512	3.8363e-12	0.984732	2.3652e-07	0.976488	7.44756e-08	NA	NA
PDLIM4	2.3805e-05	0.00187025	4.22584	9.2323e-10	1.4065e-07	6.12215	Adrenal_Gland	1.93707e-05	0.00329243	-4.27202	1.77391e-09	4.59875e-07	-6.01726	Colon_Sigmoid	1.01868e-05	0.00156998	4.41317	6.51005e-10	1.5738e-07	6.17756	NA	NA	NA	NA	NA	NA	1	1	1	0	3	-1.17987	-7.84025	0.259189	6.14632	-0.229425	-6.47847	NA	NA	0.23805	4.4964e-15	0.79549	7.9301e-10	0.818539	9.26554e-11	NA	NA	0.732512	3.8363e-12	0.984732	2.3652e-07	0.976937	2.85964e-08	NA	NA
PDLIM4	2.3805e-05	0.00187025	4.22584	9.2323e-10	1.4065e-07	6.12215	Adrenal_Gland	1.93707e-05	0.00329243	-4.27202	1.77391e-09	4.59875e-07	-6.01726	Colon_Transverse	1.01868e-05	0.00170261	4.41317	6.51005e-10	1.80664e-07	6.17756	NA	NA	NA	NA	NA	NA	1	1	1	0	3	-1.17987	-7.84025	0.259189	6.14632	-0.229425	-6.7424	NA	NA	0.23805	4.4964e-15	0.79549	7.9301e-10	0.818539	1.55793e-11	NA	NA	0.732512	3.8363e-12	0.984732	2.3652e-07	0.977813	5.74877e-09	NA	NA
PDLIM4	2.3805e-05	0.00187025	4.22584	9.2323e-10	1.4065e-07	6.12215	Adrenal_Gland	1.93707e-05	0.00329243	-4.27202	1.77391e-09	4.59875e-07	-6.01726	Pituitary	1.01868e-05	0.00171017	4.41317	6.51005e-10	1.77641e-07	6.17756	NA	NA	NA	NA	NA	NA	1	1	1	0	3	-1.17987	-7.84025	0.259189	6.14632	-0.229425	-6.31483	NA	NA	0.23805	4.4964e-15	0.79549	7.9301e-10	0.818539	2.70451e-10	NA	NA	0.732512	3.8363e-12	0.984732	2.3652e-07	0.980557	7.87249e-08	NA	NA
PDLIM4	2.3805e-05	0.00187025	4.22584	9.2323e-10	1.4065e-07	6.12215	Adrenal_Gland	1.93707e-05	0.00329243	-4.27202	1.77391e-09	4.59875e-07	-6.01726	Prostate	1.01868e-05	0.00164912	4.41317	6.51005e-10	1.63487e-07	6.17756	NA	NA	NA	NA	NA	NA	1	1	1	0	3	-1.17987	-7.84025	0.259189	6.14632	-0.229425	-6.68929	NA	NA	0.23805	4.4964e-15	0.79549	7.9301e-10	0.818539	2.2425e-11	NA	NA	0.732512	3.8363e-12	0.984732	2.3652e-07	0.974082	7.72269e-09	NA	NA
PDLIM4	2.3805e-05	0.00187025	4.22584	9.2323e-10	1.4065e-07	6.12215	Adrenal_Gland	1.93707e-05	0.00329243	-4.27202	1.77391e-09	4.59875e-07	-6.01726	Skin_Not_Sun_Exposed_Suprapubic	1.01868e-05	0.0016952	4.41317	6.51005e-10	1.9416e-07	6.17756	NA	NA	NA	NA	NA	NA	1	1	1	0	3	-1.17987	-7.84025	0.259189	6.14632	-0.229425	-6.31483	NA	NA	0.23805	4.4964e-15	0.79549	7.9301e-10	0.818539	2.70451e-10	NA	NA	0.732512	3.8363e-12	0.984732	2.3652e-07	0.979026	8.07346e-08	NA	NA
PDLIM4	2.3805e-05	0.00187025	4.22584	9.2323e-10	1.4065e-07	6.12215	Adrenal_Gland	1.93707e-05	0.00329243	-4.27202	1.77391e-09	4.59875e-07	-6.01726	Thyroid	1.01868e-05	0.00153736	4.41317	6.51005e-10	1.80792e-07	6.17756	NA	NA	NA	NA	NA	NA	1	1	1	0	3	-1.17987	-7.84025	0.259189	6.14632	-0.229425	-6.74253	NA	NA	0.23805	4.4964e-15	0.79549	7.9301e-10	0.818539	1.55654e-11	NA	NA	0.732512	3.8363e-12	0.984732	2.3652e-07	0.976176	5.25484e-09	NA	NA
PDLIM4	2.3805e-05	0.00187025	4.22584	9.2323e-10	1.4065e-07	6.12215	Adrenal_Gland	1.93707e-05	0.00329243	-4.27202	1.77391e-09	4.59875e-07	-6.01726	Uterus	1.01868e-05	0.00167306	4.41317	6.51005e-10	1.83283e-07	6.17756	NA	NA	NA	NA	NA	NA	1	1	1	0	3	-1.17987	-7.84025	0.259189	6.14632	-0.229425	-6.73482	NA	NA	0.23805	4.4964e-15	0.79549	7.9301e-10	0.818539	1.64129e-11	NA	NA	0.732512	3.8363e-12	0.984732	2.3652e-07	0.975852	5.80656e-09	NA	NA
PDLIM4	2.3805e-05	0.00187025	4.22584	9.2323e-10	1.4065e-07	6.12215	Adrenal_Gland	1.93707e-05	0.00329243	-4.27202	1.77391e-09	4.59875e-07	-6.01726	Vagina	1.74315e-06	0.00042124	4.78113	2.33928e-11	9.28853e-09	6.68311	NA	NA	NA	NA	NA	NA	1	1	1	0	3	-1.17987	-7.84025	0.259189	6.14632	-0.27365	-6.8321	NA	NA	0.23805	4.4964e-15	0.79549	7.9301e-10	0.784354	8.36811e-12	NA	NA	0.732512	3.8363e-12	0.984732	2.3652e-07	0.972004	3.31377e-09	NA	NA
PDLIM4	2.3805e-05	0.00187025	4.22584	9.2323e-10	1.4065e-07	6.12215	Adrenal_Gland	1.93707e-05	0.00329243	-4.27202	1.77391e-09	4.59875e-07	-6.01726	smultixcan	1.03229e-06	0.000237293	-1.01901	5.24596e-05	0.00300297	4.04439	NA	NA	NA	NA	NA	NA	1	1	1	0	3	-1.17987	-7.84025	0.259189	6.14632	-0.5219	3.52807	NA	NA	0.23805	4.4964e-15	0.79549	7.9301e-10	0.256226	6.35527e-17	NA	NA	0.732512	3.8363e-12	0.984732	2.3652e-07	0.816047	3.79814e-14	NA	NA
PDLIM4	2.3805e-05	0.00187025	4.22584	9.2323e-10	1.4065e-07	6.12215	Artery_Aorta	1.01193e-05	0.00183711	4.41461	5.53982e-11	2.54783e-08	6.55566	Artery_Coronary	1.01868e-05	0.0016033	4.41317	6.51005e-10	1.7786e-07	6.17756	NA	NA	NA	NA	NA	NA	1	1	1	0	3	-1.17987	-7.84025	-0.868472	-6.80374	-0.229425	-6.31483	NA	NA	0.23805	4.4964e-15	0.385136	1.01936e-11	0.818539	2.70451e-10	NA	NA	0.732512	3.8363e-12	0.899873	3.99239e-09	0.970092	8.17768e-08	NA	NA
PDLIM4	2.3805e-05	0.00187025	4.22584	9.2323e-10	1.4065e-07	6.12215	Artery_Aorta	1.01193e-05	0.00183711	4.41461	5.53982e-11	2.54783e-08	6.55566	Brain_Anterior_cingulate_cortex_BA24	1.01868e-05	0.00190556	4.41317	6.51005e-10	1.91943e-07	6.17756	NA	NA	NA	NA	NA	NA	1	1	1	0	3	-1.17987	-7.84025	-0.868472	-6.80374	-0.229425	-6.86907	NA	NA	0.23805	4.4964e-15	0.385136	1.01936e-11	0.818539	6.46213e-12	NA	NA	0.732512	3.8363e-12	0.899873	3.99239e-09	0.976092	2.52045e-09	NA	NA
PDLIM4	2.3805e-05	0.00187025	4.22584	9.2323e-10	1.4065e-07	6.12215	Artery_Aorta	1.01193e-05	0.00183711	4.41461	5.53982e-11	2.54783e-08	6.55566	Breast_Mammary_Tissue	1.01868e-05	0.00159756	4.41317	6.51005e-10	1.63498e-07	6.17756	NA	NA	NA	NA	NA	NA	1	1	1	0	3	-1.17987	-7.84025	-0.868472	-6.80374	-0.229425	-6.31483	NA	NA	0.23805	4.4964e-15	0.385136	1.01936e-11	0.818539	2.70451e-10	NA	NA	0.732512	3.8363e-12	0.899873	3.99239e-09	0.976488	7.44756e-08	NA	NA
PDLIM4	2.3805e-05	0.00187025	4.22584	9.2323e-10	1.4065e-07	6.12215	Artery_Aorta	1.01193e-05	0.00183711	4.41461	5.53982e-11	2.54783e-08	6.55566	Colon_Sigmoid	1.01868e-05	0.00156998	4.41317	6.51005e-10	1.5738e-07	6.17756	NA	NA	NA	NA	NA	NA	1	1	1	0	3	-1.17987	-7.84025	-0.868472	-6.80374	-0.229425	-6.47847	NA	NA	0.23805	4.4964e-15	0.385136	1.01936e-11	0.818539	9.26554e-11	NA	NA	0.732512	3.8363e-12	0.899873	3.99239e-09	0.976937	2.85964e-08	NA	NA
PDLIM4	2.3805e-05	0.00187025	4.22584	9.2323e-10	1.4065e-07	6.12215	Artery_Aorta	1.01193e-05	0.00183711	4.41461	5.53982e-11	2.54783e-08	6.55566	Colon_Transverse	1.01868e-05	0.00170261	4.41317	6.51005e-10	1.80664e-07	6.17756	NA	NA	NA	NA	NA	NA	1	1	1	0	3	-1.17987	-7.84025	-0.868472	-6.80374	-0.229425	-6.7424	NA	NA	0.23805	4.4964e-15	0.385136	1.01936e-11	0.818539	1.55793e-11	NA	NA	0.732512	3.8363e-12	0.899873	3.99239e-09	0.977813	5.74877e-09	NA	NA
PDLIM4	2.3805e-05	0.00187025	4.22584	9.2323e-10	1.4065e-07	6.12215	Artery_Aorta	1.01193e-05	0.00183711	4.41461	5.53982e-11	2.54783e-08	6.55566	Pituitary	1.01868e-05	0.00171017	4.41317	6.51005e-10	1.77641e-07	6.17756	NA	NA	NA	NA	NA	NA	1	1	1	0	3	-1.17987	-7.84025	-0.868472	-6.80374	-0.229425	-6.31483	NA	NA	0.23805	4.4964e-15	0.385136	1.01936e-11	0.818539	2.70451e-10	NA	NA	0.732512	3.8363e-12	0.899873	3.99239e-09	0.980557	7.87249e-08	NA	NA
PDLIM4	2.3805e-05	0.00187025	4.22584	9.2323e-10	1.4065e-07	6.12215	Artery_Aorta	1.01193e-05	0.00183711	4.41461	5.53982e-11	2.54783e-08	6.55566	Prostate	1.01868e-05	0.00164912	4.41317	6.51005e-10	1.63487e-07	6.17756	NA	NA	NA	NA	NA	NA	1	1	1	0	3	-1.17987	-7.84025	-0.868472	-6.80374	-0.229425	-6.68929	NA	NA	0.23805	4.4964e-15	0.385136	1.01936e-11	0.818539	2.2425e-11	NA	NA	0.732512	3.8363e-12	0.899873	3.99239e-09	0.974082	7.72269e-09	NA	NA
PDLIM4	2.3805e-05	0.00187025	4.22584	9.2323e-10	1.4065e-07	6.12215	Artery_Aorta	1.01193e-05	0.00183711	4.41461	5.53982e-11	2.54783e-08	6.55566	Skin_Not_Sun_Exposed_Suprapubic	1.01868e-05	0.0016952	4.41317	6.51005e-10	1.9416e-07	6.17756	NA	NA	NA	NA	NA	NA	1	1	1	0	3	-1.17987	-7.84025	-0.868472	-6.80374	-0.229425	-6.31483	NA	NA	0.23805	4.4964e-15	0.385136	1.01936e-11	0.818539	2.70451e-10	NA	NA	0.732512	3.8363e-12	0.899873	3.99239e-09	0.979026	8.07346e-08	NA	NA
PDLIM4	2.3805e-05	0.00187025	4.22584	9.2323e-10	1.4065e-07	6.12215	Artery_Aorta	1.01193e-05	0.00183711	4.41461	5.53982e-11	2.54783e-08	6.55566	Thyroid	1.01868e-05	0.00153736	4.41317	6.51005e-10	1.80792e-07	6.17756	NA	NA	NA	NA	NA	NA	1	1	1	0	3	-1.17987	-7.84025	-0.868472	-6.80374	-0.229425	-6.74253	NA	NA	0.23805	4.4964e-15	0.385136	1.01936e-11	0.818539	1.55654e-11	NA	NA	0.732512	3.8363e-12	0.899873	3.99239e-09	0.976176	5.25484e-09	NA	NA
PDLIM4	2.3805e-05	0.00187025	4.22584	9.2323e-10	1.4065e-07	6.12215	Artery_Aorta	1.01193e-05	0.00183711	4.41461	5.53982e-11	2.54783e-08	6.55566	Uterus	1.01868e-05	0.00167306	4.41317	6.51005e-10	1.83283e-07	6.17756	NA	NA	NA	NA	NA	NA	1	1	1	0	3	-1.17987	-7.84025	-0.868472	-6.80374	-0.229425	-6.73482	NA	NA	0.23805	4.4964e-15	0.385136	1.01936e-11	0.818539	1.64129e-11	NA	NA	0.732512	3.8363e-12	0.899873	3.99239e-09	0.975852	5.80656e-09	NA	NA
PDLIM4	2.3805e-05	0.00187025	4.22584	9.2323e-10	1.4065e-07	6.12215	Artery_Aorta	1.01193e-05	0.00183711	4.41461	5.53982e-11	2.54783e-08	6.55566	Vagina	1.74315e-06	0.00042124	4.78113	2.33928e-11	9.28853e-09	6.68311	NA	NA	NA	NA	NA	NA	1	1	1	0	3	-1.17987	-7.84025	-0.868472	-6.80374	-0.27365	-6.8321	NA	NA	0.23805	4.4964e-15	0.385136	1.01936e-11	0.784354	8.36811e-12	NA	NA	0.732512	3.8363e-12	0.899873	3.99239e-09	0.972004	3.31377e-09	NA	NA
PDLIM4	2.3805e-05	0.00187025	4.22584	9.2323e-10	1.4065e-07	6.12215	Artery_Aorta	1.01193e-05	0.00183711	4.41461	5.53982e-11	2.54783e-08	6.55566	smultixcan	1.03229e-06	0.000237293	-1.01901	5.24596e-05	0.00300297	4.04439	NA	NA	NA	NA	NA	NA	1	1	1	0	3	-1.17987	-7.84025	-0.868472	-6.80374	-0.5219	3.52807	NA	NA	0.23805	4.4964e-15	0.385136	1.01936e-11	0.256226	6.35527e-17	NA	NA	0.732512	3.8363e-12	0.899873	3.99239e-09	0.816047	3.79814e-14	NA	NA
PDLIM4	2.3805e-05	0.00187025	4.22584	9.2323e-10	1.4065e-07	6.12215	Artery_Coronary	1.93707e-05	0.00331326	-4.27202	1.77391e-09	4.9254e-07	-6.01726	Artery_Coronary	1.01868e-05	0.0016033	4.41317	6.51005e-10	1.7786e-07	6.17756	NA	NA	NA	NA	NA	NA	1	1	1	0	3	-1.17987	-7.84025	0.259189	6.14632	-0.229425	-6.31483	NA	NA	0.23805	4.4964e-15	0.79549	7.9301e-10	0.818539	2.70451e-10	NA	NA	0.732512	3.8363e-12	0.985349	2.29548e-07	0.970092	8.17768e-08	NA	NA
PDLIM4	2.3805e-05	0.00187025	4.22584	9.2323e-10	1.4065e-07	6.12215	Artery_Coronary	1.93707e-05	0.00331326	-4.27202	1.77391e-09	4.9254e-07	-6.01726	Brain_Anterior_cingulate_cortex_BA24	1.01868e-05	0.00190556	4.41317	6.51005e-10	1.91943e-07	6.17756	NA	NA	NA	NA	NA	NA	1	1	1	0	3	-1.17987	-7.84025	0.259189	6.14632	-0.229425	-6.86907	NA	NA	0.23805	4.4964e-15	0.79549	7.9301e-10	0.818539	6.46213e-12	NA	NA	0.732512	3.8363e-12	0.985349	2.29548e-07	0.976092	2.52045e-09	NA	NA
PDLIM4	2.3805e-05	0.00187025	4.22584	9.2323e-10	1.4065e-07	6.12215	Artery_Coronary	1.93707e-05	0.00331326	-4.27202	1.77391e-09	4.9254e-07	-6.01726	Breast_Mammary_Tissue	1.01868e-05	0.00159756	4.41317	6.51005e-10	1.63498e-07	6.17756	NA	NA	NA	NA	NA	NA	1	1	1	0	3	-1.17987	-7.84025	0.259189	6.14632	-0.229425	-6.31483	NA	NA	0.23805	4.4964e-15	0.79549	7.9301e-10	0.818539	2.70451e-10	NA	NA	0.732512	3.8363e-12	0.985349	2.29548e-07	0.976488	7.44756e-08	NA	NA
PDLIM4	2.3805e-05	0.00187025	4.22584	9.2323e-10	1.4065e-07	6.12215	Artery_Coronary	1.93707e-05	0.00331326	-4.27202	1.77391e-09	4.9254e-07	-6.01726	Colon_Sigmoid	1.01868e-05	0.00156998	4.41317	6.51005e-10	1.5738e-07	6.17756	NA	NA	NA	NA	NA	NA	1	1	1	0	3	-1.17987	-7.84025	0.259189	6.14632	-0.229425	-6.47847	NA	NA	0.23805	4.4964e-15	0.79549	7.9301e-10	0.818539	9.26554e-11	NA	NA	0.732512	3.8363e-12	0.985349	2.29548e-07	0.976937	2.85964e-08	NA	NA
PDLIM4	2.3805e-05	0.00187025	4.22584	9.2323e-10	1.4065e-07	6.12215	Artery_Coronary	1.93707e-05	0.00331326	-4.27202	1.77391e-09	4.9254e-07	-6.01726	Colon_Transverse	1.01868e-05	0.00170261	4.41317	6.51005e-10	1.80664e-07	6.17756	NA	NA	NA	NA	NA	NA	1	1	1	0	3	-1.17987	-7.84025	0.259189	6.14632	-0.229425	-6.7424	NA	NA	0.23805	4.4964e-15	0.79549	7.9301e-10	0.818539	1.55793e-11	NA	NA	0.732512	3.8363e-12	0.985349	2.29548e-07	0.977813	5.74877e-09	NA	NA
PDLIM4	2.3805e-05	0.00187025	4.22584	9.2323e-10	1.4065e-07	6.12215	Artery_Coronary	1.93707e-05	0.00331326	-4.27202	1.77391e-09	4.9254e-07	-6.01726	Pituitary	1.01868e-05	0.00171017	4.41317	6.51005e-10	1.77641e-07	6.17756	NA	NA	NA	NA	NA	NA	1	1	1	0	3	-1.17987	-7.84025	0.259189	6.14632	-0.229425	-6.31483	NA	NA	0.23805	4.4964e-15	0.79549	7.9301e-10	0.818539	2.70451e-10	NA	NA	0.732512	3.8363e-12	0.985349	2.29548e-07	0.980557	7.87249e-08	NA	NA
PDLIM4	2.3805e-05	0.00187025	4.22584	9.2323e-10	1.4065e-07	6.12215	Artery_Coronary	1.93707e-05	0.00331326	-4.27202	1.77391e-09	4.9254e-07	-6.01726	Prostate	1.01868e-05	0.00164912	4.41317	6.51005e-10	1.63487e-07	6.17756	NA	NA	NA	NA	NA	NA	1	1	1	0	3	-1.17987	-7.84025	0.259189	6.14632	-0.229425	-6.68929	NA	NA	0.23805	4.4964e-15	0.79549	7.9301e-10	0.818539	2.2425e-11	NA	NA	0.732512	3.8363e-12	0.985349	2.29548e-07	0.974082	7.72269e-09	NA	NA
PDLIM4	2.3805e-05	0.00187025	4.22584	9.2323e-10	1.4065e-07	6.12215	Artery_Coronary	1.93707e-05	0.00331326	-4.27202	1.77391e-09	4.9254e-07	-6.01726	Skin_Not_Sun_Exposed_Suprapubic	1.01868e-05	0.0016952	4.41317	6.51005e-10	1.9416e-07	6.17756	NA	NA	NA	NA	NA	NA	1	1	1	0	3	-1.17987	-7.84025	0.259189	6.14632	-0.229425	-6.31483	NA	NA	0.23805	4.4964e-15	0.79549	7.9301e-10	0.818539	2.70451e-10	NA	NA	0.732512	3.8363e-12	0.985349	2.29548e-07	0.979026	8.07346e-08	NA	NA
PDLIM4	2.3805e-05	0.00187025	4.22584	9.2323e-10	1.4065e-07	6.12215	Artery_Coronary	1.93707e-05	0.00331326	-4.27202	1.77391e-09	4.9254e-07	-6.01726	Thyroid	1.01868e-05	0.00153736	4.41317	6.51005e-10	1.80792e-07	6.17756	NA	NA	NA	NA	NA	NA	1	1	1	0	3	-1.17987	-7.84025	0.259189	6.14632	-0.229425	-6.74253	NA	NA	0.23805	4.4964e-15	0.79549	7.9301e-10	0.818539	1.55654e-11	NA	NA	0.732512	3.8363e-12	0.985349	2.29548e-07	0.976176	5.25484e-09	NA	NA
PDLIM4	2.3805e-05	0.00187025	4.22584	9.2323e-10	1.4065e-07	6.12215	Artery_Coronary	1.93707e-05	0.00331326	-4.27202	1.77391e-09	4.9254e-07	-6.01726	Uterus	1.01868e-05	0.00167306	4.41317	6.51005e-10	1.83283e-07	6.17756	NA	NA	NA	NA	NA	NA	1	1	1	0	3	-1.17987	-7.84025	0.259189	6.14632	-0.229425	-6.73482	NA	NA	0.23805	4.4964e-15	0.79549	7.9301e-10	0.818539	1.64129e-11	NA	NA	0.732512	3.8363e-12	0.985349	2.29548e-07	0.975852	5.80656e-09	NA	NA
PDLIM4	2.3805e-05	0.00187025	4.22584	9.2323e-10	1.4065e-07	6.12215	Artery_Coronary	1.93707e-05	0.00331326	-4.27202	1.77391e-09	4.9254e-07	-6.01726	Vagina	1.74315e-06	0.00042124	4.78113	2.33928e-11	9.28853e-09	6.68311	NA	NA	NA	NA	NA	NA	1	1	1	0	3	-1.17987	-7.84025	0.259189	6.14632	-0.27365	-6.8321	NA	NA	0.23805	4.4964e-15	0.79549	7.9301e-10	0.784354	8.36811e-12	NA	NA	0.732512	3.8363e-12	0.985349	2.29548e-07	0.972004	3.31377e-09	NA	NA
PDLIM4	2.3805e-05	0.00187025	4.22584	9.2323e-10	1.4065e-07	6.12215	Artery_Coronary	1.93707e-05	0.00331326	-4.27202	1.77391e-09	4.9254e-07	-6.01726	smultixcan	1.03229e-06	0.000237293	-1.01901	5.24596e-05	0.00300297	4.04439	NA	NA	NA	NA	NA	NA	1	1	1	0	3	-1.17987	-7.84025	0.259189	6.14632	-0.5219	3.52807	NA	NA	0.23805	4.4964e-15	0.79549	7.9301e-10	0.256226	6.35527e-17	NA	NA	0.732512	3.8363e-12	0.985349	2.29548e-07	0.816047	3.79814e-14	NA	NA
PDLIM4	2.3805e-05	0.00187025	4.22584	9.2323e-10	1.4065e-07	6.12215	Artery_Tibial	1.93707e-05	0.00307547	-4.27202	1.77391e-09	4.83791e-07	-6.01726	Artery_Coronary	1.01868e-05	0.0016033	4.41317	6.51005e-10	1.7786e-07	6.17756	NA	NA	NA	NA	NA	NA	1	1	1	0	3	-1.17987	-7.84025	0.259189	3.10139	-0.229425	-6.31483	NA	NA	0.23805	4.4964e-15	0.79549	0.00192616	0.818539	2.70451e-10	NA	NA	0.732512	3.8363e-12	0.977656	0.0433045	0.970092	8.17768e-08	NA	NA
PDLIM4	2.3805e-05	0.00187025	4.22584	9.2323e-10	1.4065e-07	6.12215	Artery_Tibial	1.93707e-05	0.00307547	-4.27202	1.77391e-09	4.83791e-07	-6.01726	Brain_Anterior_cingulate_cortex_BA24	1.01868e-05	0.00190556	4.41317	6.51005e-10	1.91943e-07	6.17756	NA	NA	NA	NA	NA	NA	1	1	1	0	3	-1.17987	-7.84025	0.259189	3.10139	-0.229425	-6.86907	NA	NA	0.23805	4.4964e-15	0.79549	0.00192616	0.818539	6.46213e-12	NA	NA	0.732512	3.8363e-12	0.977656	0.0433045	0.976092	2.52045e-09	NA	NA
PDLIM4	2.3805e-05	0.00187025	4.22584	9.2323e-10	1.4065e-07	6.12215	Artery_Tibial	1.93707e-05	0.00307547	-4.27202	1.77391e-09	4.83791e-07	-6.01726	Breast_Mammary_Tissue	1.01868e-05	0.00159756	4.41317	6.51005e-10	1.63498e-07	6.17756	NA	NA	NA	NA	NA	NA	1	1	1	0	3	-1.17987	-7.84025	0.259189	3.10139	-0.229425	-6.31483	NA	NA	0.23805	4.4964e-15	0.79549	0.00192616	0.818539	2.70451e-10	NA	NA	0.732512	3.8363e-12	0.977656	0.0433045	0.976488	7.44756e-08	NA	NA
PDLIM4	2.3805e-05	0.00187025	4.22584	9.2323e-10	1.4065e-07	6.12215	Artery_Tibial	1.93707e-05	0.00307547	-4.27202	1.77391e-09	4.83791e-07	-6.01726	Colon_Sigmoid	1.01868e-05	0.00156998	4.41317	6.51005e-10	1.5738e-07	6.17756	NA	NA	NA	NA	NA	NA	1	1	1	0	3	-1.17987	-7.84025	0.259189	3.10139	-0.229425	-6.47847	NA	NA	0.23805	4.4964e-15	0.79549	0.00192616	0.818539	9.26554e-11	NA	NA	0.732512	3.8363e-12	0.977656	0.0433045	0.976937	2.85964e-08	NA	NA
PDLIM4	2.3805e-05	0.00187025	4.22584	9.2323e-10	1.4065e-07	6.12215	Artery_Tibial	1.93707e-05	0.00307547	-4.27202	1.77391e-09	4.83791e-07	-6.01726	Colon_Transverse	1.01868e-05	0.00170261	4.41317	6.51005e-10	1.80664e-07	6.17756	NA	NA	NA	NA	NA	NA	1	1	1	0	3	-1.17987	-7.84025	0.259189	3.10139	-0.229425	-6.7424	NA	NA	0.23805	4.4964e-15	0.79549	0.00192616	0.818539	1.55793e-11	NA	NA	0.732512	3.8363e-12	0.977656	0.0433045	0.977813	5.74877e-09	NA	NA
PDLIM4	2.3805e-05	0.00187025	4.22584	9.2323e-10	1.4065e-07	6.12215	Artery_Tibial	1.93707e-05	0.00307547	-4.27202	1.77391e-09	4.83791e-07	-6.01726	Pituitary	1.01868e-05	0.00171017	4.41317	6.51005e-10	1.77641e-07	6.17756	NA	NA	NA	NA	NA	NA	1	1	1	0	3	-1.17987	-7.84025	0.259189	3.10139	-0.229425	-6.31483	NA	NA	0.23805	4.4964e-15	0.79549	0.00192616	0.818539	2.70451e-10	NA	NA	0.732512	3.8363e-12	0.977656	0.0433045	0.980557	7.87249e-08	NA	NA
PDLIM4	2.3805e-05	0.00187025	4.22584	9.2323e-10	1.4065e-07	6.12215	Artery_Tibial	1.93707e-05	0.00307547	-4.27202	1.77391e-09	4.83791e-07	-6.01726	Prostate	1.01868e-05	0.00164912	4.41317	6.51005e-10	1.63487e-07	6.17756	NA	NA	NA	NA	NA	NA	1	1	1	0	3	-1.17987	-7.84025	0.259189	3.10139	-0.229425	-6.68929	NA	NA	0.23805	4.4964e-15	0.79549	0.00192616	0.818539	2.2425e-11	NA	NA	0.732512	3.8363e-12	0.977656	0.0433045	0.974082	7.72269e-09	NA	NA
PDLIM4	2.3805e-05	0.00187025	4.22584	9.2323e-10	1.4065e-07	6.12215	Artery_Tibial	1.93707e-05	0.00307547	-4.27202	1.77391e-09	4.83791e-07	-6.01726	Skin_Not_Sun_Exposed_Suprapubic	1.01868e-05	0.0016952	4.41317	6.51005e-10	1.9416e-07	6.17756	NA	NA	NA	NA	NA	NA	1	1	1	0	3	-1.17987	-7.84025	0.259189	3.10139	-0.229425	-6.31483	NA	NA	0.23805	4.4964e-15	0.79549	0.00192616	0.818539	2.70451e-10	NA	NA	0.732512	3.8363e-12	0.977656	0.0433045	0.979026	8.07346e-08	NA	NA
PDLIM4	2.3805e-05	0.00187025	4.22584	9.2323e-10	1.4065e-07	6.12215	Artery_Tibial	1.93707e-05	0.00307547	-4.27202	1.77391e-09	4.83791e-07	-6.01726	Thyroid	1.01868e-05	0.00153736	4.41317	6.51005e-10	1.80792e-07	6.17756	NA	NA	NA	NA	NA	NA	1	1	1	0	3	-1.17987	-7.84025	0.259189	3.10139	-0.229425	-6.74253	NA	NA	0.23805	4.4964e-15	0.79549	0.00192616	0.818539	1.55654e-11	NA	NA	0.732512	3.8363e-12	0.977656	0.0433045	0.976176	5.25484e-09	NA	NA
PDLIM4	2.3805e-05	0.00187025	4.22584	9.2323e-10	1.4065e-07	6.12215	Artery_Tibial	1.93707e-05	0.00307547	-4.27202	1.77391e-09	4.83791e-07	-6.01726	Uterus	1.01868e-05	0.00167306	4.41317	6.51005e-10	1.83283e-07	6.17756	NA	NA	NA	NA	NA	NA	1	1	1	0	3	-1.17987	-7.84025	0.259189	3.10139	-0.229425	-6.73482	NA	NA	0.23805	4.4964e-15	0.79549	0.00192616	0.818539	1.64129e-11	NA	NA	0.732512	3.8363e-12	0.977656	0.0433045	0.975852	5.80656e-09	NA	NA
PDLIM4	2.3805e-05	0.00187025	4.22584	9.2323e-10	1.4065e-07	6.12215	Artery_Tibial	1.93707e-05	0.00307547	-4.27202	1.77391e-09	4.83791e-07	-6.01726	Vagina	1.74315e-06	0.00042124	4.78113	2.33928e-11	9.28853e-09	6.68311	NA	NA	NA	NA	NA	NA	1	1	1	0	3	-1.17987	-7.84025	0.259189	3.10139	-0.27365	-6.8321	NA	NA	0.23805	4.4964e-15	0.79549	0.00192616	0.784354	8.36811e-12	NA	NA	0.732512	3.8363e-12	0.977656	0.0433045	0.972004	3.31377e-09	NA	NA
PDLIM4	2.3805e-05	0.00187025	4.22584	9.2323e-10	1.4065e-07	6.12215	Artery_Tibial	1.93707e-05	0.00307547	-4.27202	1.77391e-09	4.83791e-07	-6.01726	smultixcan	1.03229e-06	0.000237293	-1.01901	5.24596e-05	0.00300297	4.04439	NA	NA	NA	NA	NA	NA	1	1	1	0	3	-1.17987	-7.84025	0.259189	3.10139	-0.5219	3.52807	NA	NA	0.23805	4.4964e-15	0.79549	0.00192616	0.256226	6.35527e-17	NA	NA	0.732512	3.8363e-12	0.977656	0.0433045	0.816047	3.79814e-14	NA	NA
PDLIM4	2.3805e-05	0.00187025	4.22584	9.2323e-10	1.4065e-07	6.12215	Brain_Amygdala	1.93707e-05	0.00388606	-4.27202	1.77391e-09	5.5137e-07	-6.01726	Artery_Coronary	1.01868e-05	0.0016033	4.41317	6.51005e-10	1.7786e-07	6.17756	NA	NA	NA	NA	NA	NA	1	1	1	0	3	-1.17987	-7.84025	0.259189	6.14632	-0.229425	-6.31483	NA	NA	0.23805	4.4964e-15	0.79549	7.9301e-10	0.818539	2.70451e-10	NA	NA	0.732512	3.8363e-12	0.976079	2.8633e-07	0.970092	8.17768e-08	NA	NA
PDLIM4	2.3805e-05	0.00187025	4.22584	9.2323e-10	1.4065e-07	6.12215	Brain_Amygdala	1.93707e-05	0.00388606	-4.27202	1.77391e-09	5.5137e-07	-6.01726	Brain_Anterior_cingulate_cortex_BA24	1.01868e-05	0.00190556	4.41317	6.51005e-10	1.91943e-07	6.17756	NA	NA	NA	NA	NA	NA	1	1	1	0	3	-1.17987	-7.84025	0.259189	6.14632	-0.229425	-6.86907	NA	NA	0.23805	4.4964e-15	0.79549	7.9301e-10	0.818539	6.46213e-12	NA	NA	0.732512	3.8363e-12	0.976079	2.8633e-07	0.976092	2.52045e-09	NA	NA
PDLIM4	2.3805e-05	0.00187025	4.22584	9.2323e-10	1.4065e-07	6.12215	Brain_Amygdala	1.93707e-05	0.00388606	-4.27202	1.77391e-09	5.5137e-07	-6.01726	Breast_Mammary_Tissue	1.01868e-05	0.00159756	4.41317	6.51005e-10	1.63498e-07	6.17756	NA	NA	NA	NA	NA	NA	1	1	1	0	3	-1.17987	-7.84025	0.259189	6.14632	-0.229425	-6.31483	NA	NA	0.23805	4.4964e-15	0.79549	7.9301e-10	0.818539	2.70451e-10	NA	NA	0.732512	3.8363e-12	0.976079	2.8633e-07	0.976488	7.44756e-08	NA	NA
PDLIM4	2.3805e-05	0.00187025	4.22584	9.2323e-10	1.4065e-07	6.12215	Brain_Amygdala	1.93707e-05	0.00388606	-4.27202	1.77391e-09	5.5137e-07	-6.01726	Colon_Sigmoid	1.01868e-05	0.00156998	4.41317	6.51005e-10	1.5738e-07	6.17756	NA	NA	NA	NA	NA	NA	1	1	1	0	3	-1.17987	-7.84025	0.259189	6.14632	-0.229425	-6.47847	NA	NA	0.23805	4.4964e-15	0.79549	7.9301e-10	0.818539	9.26554e-11	NA	NA	0.732512	3.8363e-12	0.976079	2.8633e-07	0.976937	2.85964e-08	NA	NA
PDLIM4	2.3805e-05	0.00187025	4.22584	9.2323e-10	1.4065e-07	6.12215	Brain_Amygdala	1.93707e-05	0.00388606	-4.27202	1.77391e-09	5.5137e-07	-6.01726	Colon_Transverse	1.01868e-05	0.00170261	4.41317	6.51005e-10	1.80664e-07	6.17756	NA	NA	NA	NA	NA	NA	1	1	1	0	3	-1.17987	-7.84025	0.259189	6.14632	-0.229425	-6.7424	NA	NA	0.23805	4.4964e-15	0.79549	7.9301e-10	0.818539	1.55793e-11	NA	NA	0.732512	3.8363e-12	0.976079	2.8633e-07	0.977813	5.74877e-09	NA	NA
PDLIM4	2.3805e-05	0.00187025	4.22584	9.2323e-10	1.4065e-07	6.12215	Brain_Amygdala	1.93707e-05	0.00388606	-4.27202	1.77391e-09	5.5137e-07	-6.01726	Pituitary	1.01868e-05	0.00171017	4.41317	6.51005e-10	1.77641e-07	6.17756	NA	NA	NA	NA	NA	NA	1	1	1	0	3	-1.17987	-7.84025	0.259189	6.14632	-0.229425	-6.31483	NA	NA	0.23805	4.4964e-15	0.79549	7.9301e-10	0.818539	2.70451e-10	NA	NA	0.732512	3.8363e-12	0.976079	2.8633e-07	0.980557	7.87249e-08	NA	NA
PDLIM4	2.3805e-05	0.00187025	4.22584	9.2323e-10	1.4065e-07	6.12215	Brain_Amygdala	1.93707e-05	0.00388606	-4.27202	1.77391e-09	5.5137e-07	-6.01726	Prostate	1.01868e-05	0.00164912	4.41317	6.51005e-10	1.63487e-07	6.17756	NA	NA	NA	NA	NA	NA	1	1	1	0	3	-1.17987	-7.84025	0.259189	6.14632	-0.229425	-6.68929	NA	NA	0.23805	4.4964e-15	0.79549	7.9301e-10	0.818539	2.2425e-11	NA	NA	0.732512	3.8363e-12	0.976079	2.8633e-07	0.974082	7.72269e-09	NA	NA
PDLIM4	2.3805e-05	0.00187025	4.22584	9.2323e-10	1.4065e-07	6.12215	Brain_Amygdala	1.93707e-05	0.00388606	-4.27202	1.77391e-09	5.5137e-07	-6.01726	Skin_Not_Sun_Exposed_Suprapubic	1.01868e-05	0.0016952	4.41317	6.51005e-10	1.9416e-07	6.17756	NA	NA	NA	NA	NA	NA	1	1	1	0	3	-1.17987	-7.84025	0.259189	6.14632	-0.229425	-6.31483	NA	NA	0.23805	4.4964e-15	0.79549	7.9301e-10	0.818539	2.70451e-10	NA	NA	0.732512	3.8363e-12	0.976079	2.8633e-07	0.979026	8.07346e-08	NA	NA
PDLIM4	2.3805e-05	0.00187025	4.22584	9.2323e-10	1.4065e-07	6.12215	Brain_Amygdala	1.93707e-05	0.00388606	-4.27202	1.77391e-09	5.5137e-07	-6.01726	Thyroid	1.01868e-05	0.00153736	4.41317	6.51005e-10	1.80792e-07	6.17756	NA	NA	NA	NA	NA	NA	1	1	1	0	3	-1.17987	-7.84025	0.259189	6.14632	-0.229425	-6.74253	NA	NA	0.23805	4.4964e-15	0.79549	7.9301e-10	0.818539	1.55654e-11	NA	NA	0.732512	3.8363e-12	0.976079	2.8633e-07	0.976176	5.25484e-09	NA	NA
PDLIM4	2.3805e-05	0.00187025	4.22584	9.2323e-10	1.4065e-07	6.12215	Brain_Amygdala	1.93707e-05	0.00388606	-4.27202	1.77391e-09	5.5137e-07	-6.01726	Uterus	1.01868e-05	0.00167306	4.41317	6.51005e-10	1.83283e-07	6.17756	NA	NA	NA	NA	NA	NA	1	1	1	0	3	-1.17987	-7.84025	0.259189	6.14632	-0.229425	-6.73482	NA	NA	0.23805	4.4964e-15	0.79549	7.9301e-10	0.818539	1.64129e-11	NA	NA	0.732512	3.8363e-12	0.976079	2.8633e-07	0.975852	5.80656e-09	NA	NA
PDLIM4	2.3805e-05	0.00187025	4.22584	9.2323e-10	1.4065e-07	6.12215	Brain_Amygdala	1.93707e-05	0.00388606	-4.27202	1.77391e-09	5.5137e-07	-6.01726	Vagina	1.74315e-06	0.00042124	4.78113	2.33928e-11	9.28853e-09	6.68311	NA	NA	NA	NA	NA	NA	1	1	1	0	3	-1.17987	-7.84025	0.259189	6.14632	-0.27365	-6.8321	NA	NA	0.23805	4.4964e-15	0.79549	7.9301e-10	0.784354	8.36811e-12	NA	NA	0.732512	3.8363e-12	0.976079	2.8633e-07	0.972004	3.31377e-09	NA	NA
PDLIM4	2.3805e-05	0.00187025	4.22584	9.2323e-10	1.4065e-07	6.12215	Brain_Amygdala	1.93707e-05	0.00388606	-4.27202	1.77391e-09	5.5137e-07	-6.01726	smultixcan	1.03229e-06	0.000237293	-1.01901	5.24596e-05	0.00300297	4.04439	NA	NA	NA	NA	NA	NA	1	1	1	0	3	-1.17987	-7.84025	0.259189	6.14632	-0.5219	3.52807	NA	NA	0.23805	4.4964e-15	0.79549	7.9301e-10	0.256226	6.35527e-17	NA	NA	0.732512	3.8363e-12	0.976079	2.8633e-07	0.816047	3.79814e-14	NA	NA
PDLIM4	2.3805e-05	0.00187025	4.22584	9.2323e-10	1.4065e-07	6.12215	Brain_Anterior_cingulate_cortex_BA24	1.93707e-05	0.00336233	-4.27202	1.77391e-09	5.20588e-07	-6.01726	Artery_Coronary	1.01868e-05	0.0016033	4.41317	6.51005e-10	1.7786e-07	6.17756	NA	NA	NA	NA	NA	NA	1	1	1	0	3	-1.17987	-7.84025	0.259189	6.14632	-0.229425	-6.31483	NA	NA	0.23805	4.4964e-15	0.79549	7.9301e-10	0.818539	2.70451e-10	NA	NA	0.732512	3.8363e-12	0.980836	2.9477e-07	0.970092	8.17768e-08	NA	NA
PDLIM4	2.3805e-05	0.00187025	4.22584	9.2323e-10	1.4065e-07	6.12215	Brain_Anterior_cingulate_cortex_BA24	1.93707e-05	0.00336233	-4.27202	1.77391e-09	5.20588e-07	-6.01726	Brain_Anterior_cingulate_cortex_BA24	1.01868e-05	0.00190556	4.41317	6.51005e-10	1.91943e-07	6.17756	NA	NA	NA	NA	NA	NA	1	1	1	0	3	-1.17987	-7.84025	0.259189	6.14632	-0.229425	-6.86907	NA	NA	0.23805	4.4964e-15	0.79549	7.9301e-10	0.818539	6.46213e-12	NA	NA	0.732512	3.8363e-12	0.980836	2.9477e-07	0.976092	2.52045e-09	NA	NA
PDLIM4	2.3805e-05	0.00187025	4.22584	9.2323e-10	1.4065e-07	6.12215	Brain_Anterior_cingulate_cortex_BA24	1.93707e-05	0.00336233	-4.27202	1.77391e-09	5.20588e-07	-6.01726	Breast_Mammary_Tissue	1.01868e-05	0.00159756	4.41317	6.51005e-10	1.63498e-07	6.17756	NA	NA	NA	NA	NA	NA	1	1	1	0	3	-1.17987	-7.84025	0.259189	6.14632	-0.229425	-6.31483	NA	NA	0.23805	4.4964e-15	0.79549	7.9301e-10	0.818539	2.70451e-10	NA	NA	0.732512	3.8363e-12	0.980836	2.9477e-07	0.976488	7.44756e-08	NA	NA
PDLIM4	2.3805e-05	0.00187025	4.22584	9.2323e-10	1.4065e-07	6.12215	Brain_Anterior_cingulate_cortex_BA24	1.93707e-05	0.00336233	-4.27202	1.77391e-09	5.20588e-07	-6.01726	Colon_Sigmoid	1.01868e-05	0.00156998	4.41317	6.51005e-10	1.5738e-07	6.17756	NA	NA	NA	NA	NA	NA	1	1	1	0	3	-1.17987	-7.84025	0.259189	6.14632	-0.229425	-6.47847	NA	NA	0.23805	4.4964e-15	0.79549	7.9301e-10	0.818539	9.26554e-11	NA	NA	0.732512	3.8363e-12	0.980836	2.9477e-07	0.976937	2.85964e-08	NA	NA
PDLIM4	2.3805e-05	0.00187025	4.22584	9.2323e-10	1.4065e-07	6.12215	Brain_Anterior_cingulate_cortex_BA24	1.93707e-05	0.00336233	-4.27202	1.77391e-09	5.20588e-07	-6.01726	Colon_Transverse	1.01868e-05	0.00170261	4.41317	6.51005e-10	1.80664e-07	6.17756	NA	NA	NA	NA	NA	NA	1	1	1	0	3	-1.17987	-7.84025	0.259189	6.14632	-0.229425	-6.7424	NA	NA	0.23805	4.4964e-15	0.79549	7.9301e-10	0.818539	1.55793e-11	NA	NA	0.732512	3.8363e-12	0.980836	2.9477e-07	0.977813	5.74877e-09	NA	NA
PDLIM4	2.3805e-05	0.00187025	4.22584	9.2323e-10	1.4065e-07	6.12215	Brain_Anterior_cingulate_cortex_BA24	1.93707e-05	0.00336233	-4.27202	1.77391e-09	5.20588e-07	-6.01726	Pituitary	1.01868e-05	0.00171017	4.41317	6.51005e-10	1.77641e-07	6.17756	NA	NA	NA	NA	NA	NA	1	1	1	0	3	-1.17987	-7.84025	0.259189	6.14632	-0.229425	-6.31483	NA	NA	0.23805	4.4964e-15	0.79549	7.9301e-10	0.818539	2.70451e-10	NA	NA	0.732512	3.8363e-12	0.980836	2.9477e-07	0.980557	7.87249e-08	NA	NA
PDLIM4	2.3805e-05	0.00187025	4.22584	9.2323e-10	1.4065e-07	6.12215	Brain_Anterior_cingulate_cortex_BA24	1.93707e-05	0.00336233	-4.27202	1.77391e-09	5.20588e-07	-6.01726	Prostate	1.01868e-05	0.00164912	4.41317	6.51005e-10	1.63487e-07	6.17756	NA	NA	NA	NA	NA	NA	1	1	1	0	3	-1.17987	-7.84025	0.259189	6.14632	-0.229425	-6.68929	NA	NA	0.23805	4.4964e-15	0.79549	7.9301e-10	0.818539	2.2425e-11	NA	NA	0.732512	3.8363e-12	0.980836	2.9477e-07	0.974082	7.72269e-09	NA	NA
PDLIM4	2.3805e-05	0.00187025	4.22584	9.2323e-10	1.4065e-07	6.12215	Brain_Anterior_cingulate_cortex_BA24	1.93707e-05	0.00336233	-4.27202	1.77391e-09	5.20588e-07	-6.01726	Skin_Not_Sun_Exposed_Suprapubic	1.01868e-05	0.0016952	4.41317	6.51005e-10	1.9416e-07	6.17756	NA	NA	NA	NA	NA	NA	1	1	1	0	3	-1.17987	-7.84025	0.259189	6.14632	-0.229425	-6.31483	NA	NA	0.23805	4.4964e-15	0.79549	7.9301e-10	0.818539	2.70451e-10	NA	NA	0.732512	3.8363e-12	0.980836	2.9477e-07	0.979026	8.07346e-08	NA	NA
PDLIM4	2.3805e-05	0.00187025	4.22584	9.2323e-10	1.4065e-07	6.12215	Brain_Anterior_cingulate_cortex_BA24	1.93707e-05	0.00336233	-4.27202	1.77391e-09	5.20588e-07	-6.01726	Thyroid	1.01868e-05	0.00153736	4.41317	6.51005e-10	1.80792e-07	6.17756	NA	NA	NA	NA	NA	NA	1	1	1	0	3	-1.17987	-7.84025	0.259189	6.14632	-0.229425	-6.74253	NA	NA	0.23805	4.4964e-15	0.79549	7.9301e-10	0.818539	1.55654e-11	NA	NA	0.732512	3.8363e-12	0.980836	2.9477e-07	0.976176	5.25484e-09	NA	NA
PDLIM4	2.3805e-05	0.00187025	4.22584	9.2323e-10	1.4065e-07	6.12215	Brain_Anterior_cingulate_cortex_BA24	1.93707e-05	0.00336233	-4.27202	1.77391e-09	5.20588e-07	-6.01726	Uterus	1.01868e-05	0.00167306	4.41317	6.51005e-10	1.83283e-07	6.17756	NA	NA	NA	NA	NA	NA	1	1	1	0	3	-1.17987	-7.84025	0.259189	6.14632	-0.229425	-6.73482	NA	NA	0.23805	4.4964e-15	0.79549	7.9301e-10	0.818539	1.64129e-11	NA	NA	0.732512	3.8363e-12	0.980836	2.9477e-07	0.975852	5.80656e-09	NA	NA
PDLIM4	2.3805e-05	0.00187025	4.22584	9.2323e-10	1.4065e-07	6.12215	Brain_Anterior_cingulate_cortex_BA24	1.93707e-05	0.00336233	-4.27202	1.77391e-09	5.20588e-07	-6.01726	Vagina	1.74315e-06	0.00042124	4.78113	2.33928e-11	9.28853e-09	6.68311	NA	NA	NA	NA	NA	NA	1	1	1	0	3	-1.17987	-7.84025	0.259189	6.14632	-0.27365	-6.8321	NA	NA	0.23805	4.4964e-15	0.79549	7.9301e-10	0.784354	8.36811e-12	NA	NA	0.732512	3.8363e-12	0.980836	2.9477e-07	0.972004	3.31377e-09	NA	NA
PDLIM4	2.3805e-05	0.00187025	4.22584	9.2323e-10	1.4065e-07	6.12215	Brain_Anterior_cingulate_cortex_BA24	1.93707e-05	0.00336233	-4.27202	1.77391e-09	5.20588e-07	-6.01726	smultixcan	1.03229e-06	0.000237293	-1.01901	5.24596e-05	0.00300297	4.04439	NA	NA	NA	NA	NA	NA	1	1	1	0	3	-1.17987	-7.84025	0.259189	6.14632	-0.5219	3.52807	NA	NA	0.23805	4.4964e-15	0.79549	7.9301e-10	0.256226	6.35527e-17	NA	NA	0.732512	3.8363e-12	0.980836	2.9477e-07	0.816047	3.79814e-14	NA	NA
PDLIM4	2.3805e-05	0.00187025	4.22584	9.2323e-10	1.4065e-07	6.12215	Brain_Caudate_basal_ganglia	1.93707e-05	0.0035291	-4.27202	1.77391e-09	5.18087e-07	-6.01726	Artery_Coronary	1.01868e-05	0.0016033	4.41317	6.51005e-10	1.7786e-07	6.17756	NA	NA	NA	NA	NA	NA	1	1	1	0	3	-1.17987	-7.84025	0.259189	6.14632	-0.229425	-6.31483	NA	NA	0.23805	4.4964e-15	0.79549	7.9301e-10	0.818539	2.70451e-10	NA	NA	0.732512	3.8363e-12	0.985	2.39489e-07	0.970092	8.17768e-08	NA	NA
PDLIM4	2.3805e-05	0.00187025	4.22584	9.2323e-10	1.4065e-07	6.12215	Brain_Caudate_basal_ganglia	1.93707e-05	0.0035291	-4.27202	1.77391e-09	5.18087e-07	-6.01726	Brain_Anterior_cingulate_cortex_BA24	1.01868e-05	0.00190556	4.41317	6.51005e-10	1.91943e-07	6.17756	NA	NA	NA	NA	NA	NA	1	1	1	0	3	-1.17987	-7.84025	0.259189	6.14632	-0.229425	-6.86907	NA	NA	0.23805	4.4964e-15	0.79549	7.9301e-10	0.818539	6.46213e-12	NA	NA	0.732512	3.8363e-12	0.985	2.39489e-07	0.976092	2.52045e-09	NA	NA
PDLIM4	2.3805e-05	0.00187025	4.22584	9.2323e-10	1.4065e-07	6.12215	Brain_Caudate_basal_ganglia	1.93707e-05	0.0035291	-4.27202	1.77391e-09	5.18087e-07	-6.01726	Breast_Mammary_Tissue	1.01868e-05	0.00159756	4.41317	6.51005e-10	1.63498e-07	6.17756	NA	NA	NA	NA	NA	NA	1	1	1	0	3	-1.17987	-7.84025	0.259189	6.14632	-0.229425	-6.31483	NA	NA	0.23805	4.4964e-15	0.79549	7.9301e-10	0.818539	2.70451e-10	NA	NA	0.732512	3.8363e-12	0.985	2.39489e-07	0.976488	7.44756e-08	NA	NA
PDLIM4	2.3805e-05	0.00187025	4.22584	9.2323e-10	1.4065e-07	6.12215	Brain_Caudate_basal_ganglia	1.93707e-05	0.0035291	-4.27202	1.77391e-09	5.18087e-07	-6.01726	Colon_Sigmoid	1.01868e-05	0.00156998	4.41317	6.51005e-10	1.5738e-07	6.17756	NA	NA	NA	NA	NA	NA	1	1	1	0	3	-1.17987	-7.84025	0.259189	6.14632	-0.229425	-6.47847	NA	NA	0.23805	4.4964e-15	0.79549	7.9301e-10	0.818539	9.26554e-11	NA	NA	0.732512	3.8363e-12	0.985	2.39489e-07	0.976937	2.85964e-08	NA	NA
PDLIM4	2.3805e-05	0.00187025	4.22584	9.2323e-10	1.4065e-07	6.12215	Brain_Caudate_basal_ganglia	1.93707e-05	0.0035291	-4.27202	1.77391e-09	5.18087e-07	-6.01726	Colon_Transverse	1.01868e-05	0.00170261	4.41317	6.51005e-10	1.80664e-07	6.17756	NA	NA	NA	NA	NA	NA	1	1	1	0	3	-1.17987	-7.84025	0.259189	6.14632	-0.229425	-6.7424	NA	NA	0.23805	4.4964e-15	0.79549	7.9301e-10	0.818539	1.55793e-11	NA	NA	0.732512	3.8363e-12	0.985	2.39489e-07	0.977813	5.74877e-09	NA	NA
PDLIM4	2.3805e-05	0.00187025	4.22584	9.2323e-10	1.4065e-07	6.12215	Brain_Caudate_basal_ganglia	1.93707e-05	0.0035291	-4.27202	1.77391e-09	5.18087e-07	-6.01726	Pituitary	1.01868e-05	0.00171017	4.41317	6.51005e-10	1.77641e-07	6.17756	NA	NA	NA	NA	NA	NA	1	1	1	0	3	-1.17987	-7.84025	0.259189	6.14632	-0.229425	-6.31483	NA	NA	0.23805	4.4964e-15	0.79549	7.9301e-10	0.818539	2.70451e-10	NA	NA	0.732512	3.8363e-12	0.985	2.39489e-07	0.980557	7.87249e-08	NA	NA
PDLIM4	2.3805e-05	0.00187025	4.22584	9.2323e-10	1.4065e-07	6.12215	Brain_Caudate_basal_ganglia	1.93707e-05	0.0035291	-4.27202	1.77391e-09	5.18087e-07	-6.01726	Prostate	1.01868e-05	0.00164912	4.41317	6.51005e-10	1.63487e-07	6.17756	NA	NA	NA	NA	NA	NA	1	1	1	0	3	-1.17987	-7.84025	0.259189	6.14632	-0.229425	-6.68929	NA	NA	0.23805	4.4964e-15	0.79549	7.9301e-10	0.818539	2.2425e-11	NA	NA	0.732512	3.8363e-12	0.985	2.39489e-07	0.974082	7.72269e-09	NA	NA
PDLIM4	2.3805e-05	0.00187025	4.22584	9.2323e-10	1.4065e-07	6.12215	Brain_Caudate_basal_ganglia	1.93707e-05	0.0035291	-4.27202	1.77391e-09	5.18087e-07	-6.01726	Skin_Not_Sun_Exposed_Suprapubic	1.01868e-05	0.0016952	4.41317	6.51005e-10	1.9416e-07	6.17756	NA	NA	NA	NA	NA	NA	1	1	1	0	3	-1.17987	-7.84025	0.259189	6.14632	-0.229425	-6.31483	NA	NA	0.23805	4.4964e-15	0.79549	7.9301e-10	0.818539	2.70451e-10	NA	NA	0.732512	3.8363e-12	0.985	2.39489e-07	0.979026	8.07346e-08	NA	NA
PDLIM4	2.3805e-05	0.00187025	4.22584	9.2323e-10	1.4065e-07	6.12215	Brain_Caudate_basal_ganglia	1.93707e-05	0.0035291	-4.27202	1.77391e-09	5.18087e-07	-6.01726	Thyroid	1.01868e-05	0.00153736	4.41317	6.51005e-10	1.80792e-07	6.17756	NA	NA	NA	NA	NA	NA	1	1	1	0	3	-1.17987	-7.84025	0.259189	6.14632	-0.229425	-6.74253	NA	NA	0.23805	4.4964e-15	0.79549	7.9301e-10	0.818539	1.55654e-11	NA	NA	0.732512	3.8363e-12	0.985	2.39489e-07	0.976176	5.25484e-09	NA	NA
PDLIM4	2.3805e-05	0.00187025	4.22584	9.2323e-10	1.4065e-07	6.12215	Brain_Caudate_basal_ganglia	1.93707e-05	0.0035291	-4.27202	1.77391e-09	5.18087e-07	-6.01726	Uterus	1.01868e-05	0.00167306	4.41317	6.51005e-10	1.83283e-07	6.17756	NA	NA	NA	NA	NA	NA	1	1	1	0	3	-1.17987	-7.84025	0.259189	6.14632	-0.229425	-6.73482	NA	NA	0.23805	4.4964e-15	0.79549	7.9301e-10	0.818539	1.64129e-11	NA	NA	0.732512	3.8363e-12	0.985	2.39489e-07	0.975852	5.80656e-09	NA	NA
PDLIM4	2.3805e-05	0.00187025	4.22584	9.2323e-10	1.4065e-07	6.12215	Brain_Caudate_basal_ganglia	1.93707e-05	0.0035291	-4.27202	1.77391e-09	5.18087e-07	-6.01726	Vagina	1.74315e-06	0.00042124	4.78113	2.33928e-11	9.28853e-09	6.68311	NA	NA	NA	NA	NA	NA	1	1	1	0	3	-1.17987	-7.84025	0.259189	6.14632	-0.27365	-6.8321	NA	NA	0.23805	4.4964e-15	0.79549	7.9301e-10	0.784354	8.36811e-12	NA	NA	0.732512	3.8363e-12	0.985	2.39489e-07	0.972004	3.31377e-09	NA	NA
PDLIM4	2.3805e-05	0.00187025	4.22584	9.2323e-10	1.4065e-07	6.12215	Brain_Caudate_basal_ganglia	1.93707e-05	0.0035291	-4.27202	1.77391e-09	5.18087e-07	-6.01726	smultixcan	1.03229e-06	0.000237293	-1.01901	5.24596e-05	0.00300297	4.04439	NA	NA	NA	NA	NA	NA	1	1	1	0	3	-1.17987	-7.84025	0.259189	6.14632	-0.5219	3.52807	NA	NA	0.23805	4.4964e-15	0.79549	7.9301e-10	0.256226	6.35527e-17	NA	NA	0.732512	3.8363e-12	0.985	2.39489e-07	0.816047	3.79814e-14	NA	NA
PDLIM4	2.3805e-05	0.00187025	4.22584	9.2323e-10	1.4065e-07	6.12215	Brain_Cortex	1.93707e-05	0.00328001	-4.27202	1.77391e-09	5.00441e-07	-6.01726	Artery_Coronary	1.01868e-05	0.0016033	4.41317	6.51005e-10	1.7786e-07	6.17756	NA	NA	NA	NA	NA	NA	1	1	1	0	3	-1.17987	-7.84025	0.259189	8.58093	-0.229425	-6.31483	NA	NA	0.23805	4.4964e-15	0.79549	9.41076e-18	0.818539	2.70451e-10	NA	NA	0.732512	3.8363e-12	0.98185	1.05144e-14	0.970092	8.17768e-08	NA	NA
PDLIM4	2.3805e-05	0.00187025	4.22584	9.2323e-10	1.4065e-07	6.12215	Brain_Cortex	1.93707e-05	0.00328001	-4.27202	1.77391e-09	5.00441e-07	-6.01726	Brain_Anterior_cingulate_cortex_BA24	1.01868e-05	0.00190556	4.41317	6.51005e-10	1.91943e-07	6.17756	NA	NA	NA	NA	NA	NA	1	1	1	0	3	-1.17987	-7.84025	0.259189	8.58093	-0.229425	-6.86907	NA	NA	0.23805	4.4964e-15	0.79549	9.41076e-18	0.818539	6.46213e-12	NA	NA	0.732512	3.8363e-12	0.98185	1.05144e-14	0.976092	2.52045e-09	NA	NA
PDLIM4	2.3805e-05	0.00187025	4.22584	9.2323e-10	1.4065e-07	6.12215	Brain_Cortex	1.93707e-05	0.00328001	-4.27202	1.77391e-09	5.00441e-07	-6.01726	Breast_Mammary_Tissue	1.01868e-05	0.00159756	4.41317	6.51005e-10	1.63498e-07	6.17756	NA	NA	NA	NA	NA	NA	1	1	1	0	3	-1.17987	-7.84025	0.259189	8.58093	-0.229425	-6.31483	NA	NA	0.23805	4.4964e-15	0.79549	9.41076e-18	0.818539	2.70451e-10	NA	NA	0.732512	3.8363e-12	0.98185	1.05144e-14	0.976488	7.44756e-08	NA	NA
PDLIM4	2.3805e-05	0.00187025	4.22584	9.2323e-10	1.4065e-07	6.12215	Brain_Cortex	1.93707e-05	0.00328001	-4.27202	1.77391e-09	5.00441e-07	-6.01726	Colon_Sigmoid	1.01868e-05	0.00156998	4.41317	6.51005e-10	1.5738e-07	6.17756	NA	NA	NA	NA	NA	NA	1	1	1	0	3	-1.17987	-7.84025	0.259189	8.58093	-0.229425	-6.47847	NA	NA	0.23805	4.4964e-15	0.79549	9.41076e-18	0.818539	9.26554e-11	NA	NA	0.732512	3.8363e-12	0.98185	1.05144e-14	0.976937	2.85964e-08	NA	NA
PDLIM4	2.3805e-05	0.00187025	4.22584	9.2323e-10	1.4065e-07	6.12215	Brain_Cortex	1.93707e-05	0.00328001	-4.27202	1.77391e-09	5.00441e-07	-6.01726	Colon_Transverse	1.01868e-05	0.00170261	4.41317	6.51005e-10	1.80664e-07	6.17756	NA	NA	NA	NA	NA	NA	1	1	1	0	3	-1.17987	-7.84025	0.259189	8.58093	-0.229425	-6.7424	NA	NA	0.23805	4.4964e-15	0.79549	9.41076e-18	0.818539	1.55793e-11	NA	NA	0.732512	3.8363e-12	0.98185	1.05144e-14	0.977813	5.74877e-09	NA	NA
PDLIM4	2.3805e-05	0.00187025	4.22584	9.2323e-10	1.4065e-07	6.12215	Brain_Cortex	1.93707e-05	0.00328001	-4.27202	1.77391e-09	5.00441e-07	-6.01726	Pituitary	1.01868e-05	0.00171017	4.41317	6.51005e-10	1.77641e-07	6.17756	NA	NA	NA	NA	NA	NA	1	1	1	0	3	-1.17987	-7.84025	0.259189	8.58093	-0.229425	-6.31483	NA	NA	0.23805	4.4964e-15	0.79549	9.41076e-18	0.818539	2.70451e-10	NA	NA	0.732512	3.8363e-12	0.98185	1.05144e-14	0.980557	7.87249e-08	NA	NA
PDLIM4	2.3805e-05	0.00187025	4.22584	9.2323e-10	1.4065e-07	6.12215	Brain_Cortex	1.93707e-05	0.00328001	-4.27202	1.77391e-09	5.00441e-07	-6.01726	Prostate	1.01868e-05	0.00164912	4.41317	6.51005e-10	1.63487e-07	6.17756	NA	NA	NA	NA	NA	NA	1	1	1	0	3	-1.17987	-7.84025	0.259189	8.58093	-0.229425	-6.68929	NA	NA	0.23805	4.4964e-15	0.79549	9.41076e-18	0.818539	2.2425e-11	NA	NA	0.732512	3.8363e-12	0.98185	1.05144e-14	0.974082	7.72269e-09	NA	NA
PDLIM4	2.3805e-05	0.00187025	4.22584	9.2323e-10	1.4065e-07	6.12215	Brain_Cortex	1.93707e-05	0.00328001	-4.27202	1.77391e-09	5.00441e-07	-6.01726	Skin_Not_Sun_Exposed_Suprapubic	1.01868e-05	0.0016952	4.41317	6.51005e-10	1.9416e-07	6.17756	NA	NA	NA	NA	NA	NA	1	1	1	0	3	-1.17987	-7.84025	0.259189	8.58093	-0.229425	-6.31483	NA	NA	0.23805	4.4964e-15	0.79549	9.41076e-18	0.818539	2.70451e-10	NA	NA	0.732512	3.8363e-12	0.98185	1.05144e-14	0.979026	8.07346e-08	NA	NA
PDLIM4	2.3805e-05	0.00187025	4.22584	9.2323e-10	1.4065e-07	6.12215	Brain_Cortex	1.93707e-05	0.00328001	-4.27202	1.77391e-09	5.00441e-07	-6.01726	Thyroid	1.01868e-05	0.00153736	4.41317	6.51005e-10	1.80792e-07	6.17756	NA	NA	NA	NA	NA	NA	1	1	1	0	3	-1.17987	-7.84025	0.259189	8.58093	-0.229425	-6.74253	NA	NA	0.23805	4.4964e-15	0.79549	9.41076e-18	0.818539	1.55654e-11	NA	NA	0.732512	3.8363e-12	0.98185	1.05144e-14	0.976176	5.25484e-09	NA	NA
PDLIM4	2.3805e-05	0.00187025	4.22584	9.2323e-10	1.4065e-07	6.12215	Brain_Cortex	1.93707e-05	0.00328001	-4.27202	1.77391e-09	5.00441e-07	-6.01726	Uterus	1.01868e-05	0.00167306	4.41317	6.51005e-10	1.83283e-07	6.17756	NA	NA	NA	NA	NA	NA	1	1	1	0	3	-1.17987	-7.84025	0.259189	8.58093	-0.229425	-6.73482	NA	NA	0.23805	4.4964e-15	0.79549	9.41076e-18	0.818539	1.64129e-11	NA	NA	0.732512	3.8363e-12	0.98185	1.05144e-14	0.975852	5.80656e-09	NA	NA
PDLIM4	2.3805e-05	0.00187025	4.22584	9.2323e-10	1.4065e-07	6.12215	Brain_Cortex	1.93707e-05	0.00328001	-4.27202	1.77391e-09	5.00441e-07	-6.01726	Vagina	1.74315e-06	0.00042124	4.78113	2.33928e-11	9.28853e-09	6.68311	NA	NA	NA	NA	NA	NA	1	1	1	0	3	-1.17987	-7.84025	0.259189	8.58093	-0.27365	-6.8321	NA	NA	0.23805	4.4964e-15	0.79549	9.41076e-18	0.784354	8.36811e-12	NA	NA	0.732512	3.8363e-12	0.98185	1.05144e-14	0.972004	3.31377e-09	NA	NA
PDLIM4	2.3805e-05	0.00187025	4.22584	9.2323e-10	1.4065e-07	6.12215	Brain_Cortex	1.93707e-05	0.00328001	-4.27202	1.77391e-09	5.00441e-07	-6.01726	smultixcan	1.03229e-06	0.000237293	-1.01901	5.24596e-05	0.00300297	4.04439	NA	NA	NA	NA	NA	NA	1	1	1	0	3	-1.17987	-7.84025	0.259189	8.58093	-0.5219	3.52807	NA	NA	0.23805	4.4964e-15	0.79549	9.41076e-18	0.256226	6.35527e-17	NA	NA	0.732512	3.8363e-12	0.98185	1.05144e-14	0.816047	3.79814e-14	NA	NA
PDLIM4	2.3805e-05	0.00187025	4.22584	9.2323e-10	1.4065e-07	6.12215	Brain_Frontal_Cortex_BA9	1.93707e-05	0.00307888	-4.27202	1.77391e-09	4.72245e-07	-6.01726	Artery_Coronary	1.01868e-05	0.0016033	4.41317	6.51005e-10	1.7786e-07	6.17756	NA	NA	NA	NA	NA	NA	1	1	1	0	3	-1.17987	-7.84025	0.259189	6.14632	-0.229425	-6.31483	NA	NA	0.23805	4.4964e-15	0.79549	7.9301e-10	0.818539	2.70451e-10	NA	NA	0.732512	3.8363e-12	0.985022	2.50737e-07	0.970092	8.17768e-08	NA	NA
PDLIM4	2.3805e-05	0.00187025	4.22584	9.2323e-10	1.4065e-07	6.12215	Brain_Frontal_Cortex_BA9	1.93707e-05	0.00307888	-4.27202	1.77391e-09	4.72245e-07	-6.01726	Brain_Anterior_cingulate_cortex_BA24	1.01868e-05	0.00190556	4.41317	6.51005e-10	1.91943e-07	6.17756	NA	NA	NA	NA	NA	NA	1	1	1	0	3	-1.17987	-7.84025	0.259189	6.14632	-0.229425	-6.86907	NA	NA	0.23805	4.4964e-15	0.79549	7.9301e-10	0.818539	6.46213e-12	NA	NA	0.732512	3.8363e-12	0.985022	2.50737e-07	0.976092	2.52045e-09	NA	NA
PDLIM4	2.3805e-05	0.00187025	4.22584	9.2323e-10	1.4065e-07	6.12215	Brain_Frontal_Cortex_BA9	1.93707e-05	0.00307888	-4.27202	1.77391e-09	4.72245e-07	-6.01726	Breast_Mammary_Tissue	1.01868e-05	0.00159756	4.41317	6.51005e-10	1.63498e-07	6.17756	NA	NA	NA	NA	NA	NA	1	1	1	0	3	-1.17987	-7.84025	0.259189	6.14632	-0.229425	-6.31483	NA	NA	0.23805	4.4964e-15	0.79549	7.9301e-10	0.818539	2.70451e-10	NA	NA	0.732512	3.8363e-12	0.985022	2.50737e-07	0.976488	7.44756e-08	NA	NA
PDLIM4	2.3805e-05	0.00187025	4.22584	9.2323e-10	1.4065e-07	6.12215	Brain_Frontal_Cortex_BA9	1.93707e-05	0.00307888	-4.27202	1.77391e-09	4.72245e-07	-6.01726	Colon_Sigmoid	1.01868e-05	0.00156998	4.41317	6.51005e-10	1.5738e-07	6.17756	NA	NA	NA	NA	NA	NA	1	1	1	0	3	-1.17987	-7.84025	0.259189	6.14632	-0.229425	-6.47847	NA	NA	0.23805	4.4964e-15	0.79549	7.9301e-10	0.818539	9.26554e-11	NA	NA	0.732512	3.8363e-12	0.985022	2.50737e-07	0.976937	2.85964e-08	NA	NA
PDLIM4	2.3805e-05	0.00187025	4.22584	9.2323e-10	1.4065e-07	6.12215	Brain_Frontal_Cortex_BA9	1.93707e-05	0.00307888	-4.27202	1.77391e-09	4.72245e-07	-6.01726	Colon_Transverse	1.01868e-05	0.00170261	4.41317	6.51005e-10	1.80664e-07	6.17756	NA	NA	NA	NA	NA	NA	1	1	1	0	3	-1.17987	-7.84025	0.259189	6.14632	-0.229425	-6.7424	NA	NA	0.23805	4.4964e-15	0.79549	7.9301e-10	0.818539	1.55793e-11	NA	NA	0.732512	3.8363e-12	0.985022	2.50737e-07	0.977813	5.74877e-09	NA	NA
PDLIM4	2.3805e-05	0.00187025	4.22584	9.2323e-10	1.4065e-07	6.12215	Brain_Frontal_Cortex_BA9	1.93707e-05	0.00307888	-4.27202	1.77391e-09	4.72245e-07	-6.01726	Pituitary	1.01868e-05	0.00171017	4.41317	6.51005e-10	1.77641e-07	6.17756	NA	NA	NA	NA	NA	NA	1	1	1	0	3	-1.17987	-7.84025	0.259189	6.14632	-0.229425	-6.31483	NA	NA	0.23805	4.4964e-15	0.79549	7.9301e-10	0.818539	2.70451e-10	NA	NA	0.732512	3.8363e-12	0.985022	2.50737e-07	0.980557	7.87249e-08	NA	NA
PDLIM4	2.3805e-05	0.00187025	4.22584	9.2323e-10	1.4065e-07	6.12215	Brain_Frontal_Cortex_BA9	1.93707e-05	0.00307888	-4.27202	1.77391e-09	4.72245e-07	-6.01726	Prostate	1.01868e-05	0.00164912	4.41317	6.51005e-10	1.63487e-07	6.17756	NA	NA	NA	NA	NA	NA	1	1	1	0	3	-1.17987	-7.84025	0.259189	6.14632	-0.229425	-6.68929	NA	NA	0.23805	4.4964e-15	0.79549	7.9301e-10	0.818539	2.2425e-11	NA	NA	0.732512	3.8363e-12	0.985022	2.50737e-07	0.974082	7.72269e-09	NA	NA
PDLIM4	2.3805e-05	0.00187025	4.22584	9.2323e-10	1.4065e-07	6.12215	Brain_Frontal_Cortex_BA9	1.93707e-05	0.00307888	-4.27202	1.77391e-09	4.72245e-07	-6.01726	Skin_Not_Sun_Exposed_Suprapubic	1.01868e-05	0.0016952	4.41317	6.51005e-10	1.9416e-07	6.17756	NA	NA	NA	NA	NA	NA	1	1	1	0	3	-1.17987	-7.84025	0.259189	6.14632	-0.229425	-6.31483	NA	NA	0.23805	4.4964e-15	0.79549	7.9301e-10	0.818539	2.70451e-10	NA	NA	0.732512	3.8363e-12	0.985022	2.50737e-07	0.979026	8.07346e-08	NA	NA
PDLIM4	2.3805e-05	0.00187025	4.22584	9.2323e-10	1.4065e-07	6.12215	Brain_Frontal_Cortex_BA9	1.93707e-05	0.00307888	-4.27202	1.77391e-09	4.72245e-07	-6.01726	Thyroid	1.01868e-05	0.00153736	4.41317	6.51005e-10	1.80792e-07	6.17756	NA	NA	NA	NA	NA	NA	1	1	1	0	3	-1.17987	-7.84025	0.259189	6.14632	-0.229425	-6.74253	NA	NA	0.23805	4.4964e-15	0.79549	7.9301e-10	0.818539	1.55654e-11	NA	NA	0.732512	3.8363e-12	0.985022	2.50737e-07	0.976176	5.25484e-09	NA	NA
PDLIM4	2.3805e-05	0.00187025	4.22584	9.2323e-10	1.4065e-07	6.12215	Brain_Frontal_Cortex_BA9	1.93707e-05	0.00307888	-4.27202	1.77391e-09	4.72245e-07	-6.01726	Uterus	1.01868e-05	0.00167306	4.41317	6.51005e-10	1.83283e-07	6.17756	NA	NA	NA	NA	NA	NA	1	1	1	0	3	-1.17987	-7.84025	0.259189	6.14632	-0.229425	-6.73482	NA	NA	0.23805	4.4964e-15	0.79549	7.9301e-10	0.818539	1.64129e-11	NA	NA	0.732512	3.8363e-12	0.985022	2.50737e-07	0.975852	5.80656e-09	NA	NA
PDLIM4	2.3805e-05	0.00187025	4.22584	9.2323e-10	1.4065e-07	6.12215	Brain_Frontal_Cortex_BA9	1.93707e-05	0.00307888	-4.27202	1.77391e-09	4.72245e-07	-6.01726	Vagina	1.74315e-06	0.00042124	4.78113	2.33928e-11	9.28853e-09	6.68311	NA	NA	NA	NA	NA	NA	1	1	1	0	3	-1.17987	-7.84025	0.259189	6.14632	-0.27365	-6.8321	NA	NA	0.23805	4.4964e-15	0.79549	7.9301e-10	0.784354	8.36811e-12	NA	NA	0.732512	3.8363e-12	0.985022	2.50737e-07	0.972004	3.31377e-09	NA	NA
PDLIM4	2.3805e-05	0.00187025	4.22584	9.2323e-10	1.4065e-07	6.12215	Brain_Frontal_Cortex_BA9	1.93707e-05	0.00307888	-4.27202	1.77391e-09	4.72245e-07	-6.01726	smultixcan	1.03229e-06	0.000237293	-1.01901	5.24596e-05	0.00300297	4.04439	NA	NA	NA	NA	NA	NA	1	1	1	0	3	-1.17987	-7.84025	0.259189	6.14632	-0.5219	3.52807	NA	NA	0.23805	4.4964e-15	0.79549	7.9301e-10	0.256226	6.35527e-17	NA	NA	0.732512	3.8363e-12	0.985022	2.50737e-07	0.816047	3.79814e-14	NA	NA
PDLIM4	2.3805e-05	0.00187025	4.22584	9.2323e-10	1.4065e-07	6.12215	Brain_Hippocampus	1.93707e-05	0.00335206	-4.27202	1.77391e-09	5.96668e-07	-6.01726	Artery_Coronary	1.01868e-05	0.0016033	4.41317	6.51005e-10	1.7786e-07	6.17756	NA	NA	NA	NA	NA	NA	1	1	1	0	3	-1.17987	-7.84025	0.259189	6.14632	-0.229425	-6.31483	NA	NA	0.23805	4.4964e-15	0.79549	7.9301e-10	0.818539	2.70451e-10	NA	NA	0.732512	3.8363e-12	0.984447	2.5945e-07	0.970092	8.17768e-08	NA	NA
PDLIM4	2.3805e-05	0.00187025	4.22584	9.2323e-10	1.4065e-07	6.12215	Brain_Hippocampus	1.93707e-05	0.00335206	-4.27202	1.77391e-09	5.96668e-07	-6.01726	Brain_Anterior_cingulate_cortex_BA24	1.01868e-05	0.00190556	4.41317	6.51005e-10	1.91943e-07	6.17756	NA	NA	NA	NA	NA	NA	1	1	1	0	3	-1.17987	-7.84025	0.259189	6.14632	-0.229425	-6.86907	NA	NA	0.23805	4.4964e-15	0.79549	7.9301e-10	0.818539	6.46213e-12	NA	NA	0.732512	3.8363e-12	0.984447	2.5945e-07	0.976092	2.52045e-09	NA	NA
PDLIM4	2.3805e-05	0.00187025	4.22584	9.2323e-10	1.4065e-07	6.12215	Brain_Hippocampus	1.93707e-05	0.00335206	-4.27202	1.77391e-09	5.96668e-07	-6.01726	Breast_Mammary_Tissue	1.01868e-05	0.00159756	4.41317	6.51005e-10	1.63498e-07	6.17756	NA	NA	NA	NA	NA	NA	1	1	1	0	3	-1.17987	-7.84025	0.259189	6.14632	-0.229425	-6.31483	NA	NA	0.23805	4.4964e-15	0.79549	7.9301e-10	0.818539	2.70451e-10	NA	NA	0.732512	3.8363e-12	0.984447	2.5945e-07	0.976488	7.44756e-08	NA	NA
PDLIM4	2.3805e-05	0.00187025	4.22584	9.2323e-10	1.4065e-07	6.12215	Brain_Hippocampus	1.93707e-05	0.00335206	-4.27202	1.77391e-09	5.96668e-07	-6.01726	Colon_Sigmoid	1.01868e-05	0.00156998	4.41317	6.51005e-10	1.5738e-07	6.17756	NA	NA	NA	NA	NA	NA	1	1	1	0	3	-1.17987	-7.84025	0.259189	6.14632	-0.229425	-6.47847	NA	NA	0.23805	4.4964e-15	0.79549	7.9301e-10	0.818539	9.26554e-11	NA	NA	0.732512	3.8363e-12	0.984447	2.5945e-07	0.976937	2.85964e-08	NA	NA
PDLIM4	2.3805e-05	0.00187025	4.22584	9.2323e-10	1.4065e-07	6.12215	Brain_Hippocampus	1.93707e-05	0.00335206	-4.27202	1.77391e-09	5.96668e-07	-6.01726	Colon_Transverse	1.01868e-05	0.00170261	4.41317	6.51005e-10	1.80664e-07	6.17756	NA	NA	NA	NA	NA	NA	1	1	1	0	3	-1.17987	-7.84025	0.259189	6.14632	-0.229425	-6.7424	NA	NA	0.23805	4.4964e-15	0.79549	7.9301e-10	0.818539	1.55793e-11	NA	NA	0.732512	3.8363e-12	0.984447	2.5945e-07	0.977813	5.74877e-09	NA	NA
PDLIM4	2.3805e-05	0.00187025	4.22584	9.2323e-10	1.4065e-07	6.12215	Brain_Hippocampus	1.93707e-05	0.00335206	-4.27202	1.77391e-09	5.96668e-07	-6.01726	Pituitary	1.01868e-05	0.00171017	4.41317	6.51005e-10	1.77641e-07	6.17756	NA	NA	NA	NA	NA	NA	1	1	1	0	3	-1.17987	-7.84025	0.259189	6.14632	-0.229425	-6.31483	NA	NA	0.23805	4.4964e-15	0.79549	7.9301e-10	0.818539	2.70451e-10	NA	NA	0.732512	3.8363e-12	0.984447	2.5945e-07	0.980557	7.87249e-08	NA	NA
PDLIM4	2.3805e-05	0.00187025	4.22584	9.2323e-10	1.4065e-07	6.12215	Brain_Hippocampus	1.93707e-05	0.00335206	-4.27202	1.77391e-09	5.96668e-07	-6.01726	Prostate	1.01868e-05	0.00164912	4.41317	6.51005e-10	1.63487e-07	6.17756	NA	NA	NA	NA	NA	NA	1	1	1	0	3	-1.17987	-7.84025	0.259189	6.14632	-0.229425	-6.68929	NA	NA	0.23805	4.4964e-15	0.79549	7.9301e-10	0.818539	2.2425e-11	NA	NA	0.732512	3.8363e-12	0.984447	2.5945e-07	0.974082	7.72269e-09	NA	NA
PDLIM4	2.3805e-05	0.00187025	4.22584	9.2323e-10	1.4065e-07	6.12215	Brain_Hippocampus	1.93707e-05	0.00335206	-4.27202	1.77391e-09	5.96668e-07	-6.01726	Skin_Not_Sun_Exposed_Suprapubic	1.01868e-05	0.0016952	4.41317	6.51005e-10	1.9416e-07	6.17756	NA	NA	NA	NA	NA	NA	1	1	1	0	3	-1.17987	-7.84025	0.259189	6.14632	-0.229425	-6.31483	NA	NA	0.23805	4.4964e-15	0.79549	7.9301e-10	0.818539	2.70451e-10	NA	NA	0.732512	3.8363e-12	0.984447	2.5945e-07	0.979026	8.07346e-08	NA	NA
PDLIM4	2.3805e-05	0.00187025	4.22584	9.2323e-10	1.4065e-07	6.12215	Brain_Hippocampus	1.93707e-05	0.00335206	-4.27202	1.77391e-09	5.96668e-07	-6.01726	Thyroid	1.01868e-05	0.00153736	4.41317	6.51005e-10	1.80792e-07	6.17756	NA	NA	NA	NA	NA	NA	1	1	1	0	3	-1.17987	-7.84025	0.259189	6.14632	-0.229425	-6.74253	NA	NA	0.23805	4.4964e-15	0.79549	7.9301e-10	0.818539	1.55654e-11	NA	NA	0.732512	3.8363e-12	0.984447	2.5945e-07	0.976176	5.25484e-09	NA	NA
PDLIM4	2.3805e-05	0.00187025	4.22584	9.2323e-10	1.4065e-07	6.12215	Brain_Hippocampus	1.93707e-05	0.00335206	-4.27202	1.77391e-09	5.96668e-07	-6.01726	Uterus	1.01868e-05	0.00167306	4.41317	6.51005e-10	1.83283e-07	6.17756	NA	NA	NA	NA	NA	NA	1	1	1	0	3	-1.17987	-7.84025	0.259189	6.14632	-0.229425	-6.73482	NA	NA	0.23805	4.4964e-15	0.79549	7.9301e-10	0.818539	1.64129e-11	NA	NA	0.732512	3.8363e-12	0.984447	2.5945e-07	0.975852	5.80656e-09	NA	NA
PDLIM4	2.3805e-05	0.00187025	4.22584	9.2323e-10	1.4065e-07	6.12215	Brain_Hippocampus	1.93707e-05	0.00335206	-4.27202	1.77391e-09	5.96668e-07	-6.01726	Vagina	1.74315e-06	0.00042124	4.78113	2.33928e-11	9.28853e-09	6.68311	NA	NA	NA	NA	NA	NA	1	1	1	0	3	-1.17987	-7.84025	0.259189	6.14632	-0.27365	-6.8321	NA	NA	0.23805	4.4964e-15	0.79549	7.9301e-10	0.784354	8.36811e-12	NA	NA	0.732512	3.8363e-12	0.984447	2.5945e-07	0.972004	3.31377e-09	NA	NA
PDLIM4	2.3805e-05	0.00187025	4.22584	9.2323e-10	1.4065e-07	6.12215	Brain_Hippocampus	1.93707e-05	0.00335206	-4.27202	1.77391e-09	5.96668e-07	-6.01726	smultixcan	1.03229e-06	0.000237293	-1.01901	5.24596e-05	0.00300297	4.04439	NA	NA	NA	NA	NA	NA	1	1	1	0	3	-1.17987	-7.84025	0.259189	6.14632	-0.5219	3.52807	NA	NA	0.23805	4.4964e-15	0.79549	7.9301e-10	0.256226	6.35527e-17	NA	NA	0.732512	3.8363e-12	0.984447	2.5945e-07	0.816047	3.79814e-14	NA	NA
PDLIM4	2.3805e-05	0.00187025	4.22584	9.2323e-10	1.4065e-07	6.12215	Brain_Hypothalamus	2.16963e-05	0.00430206	-4.24668	1.77391e-09	5.76644e-07	-6.01726	Artery_Coronary	1.01868e-05	0.0016033	4.41317	6.51005e-10	1.7786e-07	6.17756	NA	NA	NA	NA	NA	NA	1	1	1	0	3	-1.17987	-7.84025	0.381442	6.2322	-0.229425	-6.31483	NA	NA	0.23805	4.4964e-15	0.702876	4.59921e-10	0.818539	2.70451e-10	NA	NA	0.732512	3.8363e-12	0.967857	1.84571e-07	0.970092	8.17768e-08	NA	NA
PDLIM4	2.3805e-05	0.00187025	4.22584	9.2323e-10	1.4065e-07	6.12215	Brain_Hypothalamus	2.16963e-05	0.00430206	-4.24668	1.77391e-09	5.76644e-07	-6.01726	Brain_Anterior_cingulate_cortex_BA24	1.01868e-05	0.00190556	4.41317	6.51005e-10	1.91943e-07	6.17756	NA	NA	NA	NA	NA	NA	1	1	1	0	3	-1.17987	-7.84025	0.381442	6.2322	-0.229425	-6.86907	NA	NA	0.23805	4.4964e-15	0.702876	4.59921e-10	0.818539	6.46213e-12	NA	NA	0.732512	3.8363e-12	0.967857	1.84571e-07	0.976092	2.52045e-09	NA	NA
PDLIM4	2.3805e-05	0.00187025	4.22584	9.2323e-10	1.4065e-07	6.12215	Brain_Hypothalamus	2.16963e-05	0.00430206	-4.24668	1.77391e-09	5.76644e-07	-6.01726	Breast_Mammary_Tissue	1.01868e-05	0.00159756	4.41317	6.51005e-10	1.63498e-07	6.17756	NA	NA	NA	NA	NA	NA	1	1	1	0	3	-1.17987	-7.84025	0.381442	6.2322	-0.229425	-6.31483	NA	NA	0.23805	4.4964e-15	0.702876	4.59921e-10	0.818539	2.70451e-10	NA	NA	0.732512	3.8363e-12	0.967857	1.84571e-07	0.976488	7.44756e-08	NA	NA
PDLIM4	2.3805e-05	0.00187025	4.22584	9.2323e-10	1.4065e-07	6.12215	Brain_Hypothalamus	2.16963e-05	0.00430206	-4.24668	1.77391e-09	5.76644e-07	-6.01726	Colon_Sigmoid	1.01868e-05	0.00156998	4.41317	6.51005e-10	1.5738e-07	6.17756	NA	NA	NA	NA	NA	NA	1	1	1	0	3	-1.17987	-7.84025	0.381442	6.2322	-0.229425	-6.47847	NA	NA	0.23805	4.4964e-15	0.702876	4.59921e-10	0.818539	9.26554e-11	NA	NA	0.732512	3.8363e-12	0.967857	1.84571e-07	0.976937	2.85964e-08	NA	NA
PDLIM4	2.3805e-05	0.00187025	4.22584	9.2323e-10	1.4065e-07	6.12215	Brain_Hypothalamus	2.16963e-05	0.00430206	-4.24668	1.77391e-09	5.76644e-07	-6.01726	Colon_Transverse	1.01868e-05	0.00170261	4.41317	6.51005e-10	1.80664e-07	6.17756	NA	NA	NA	NA	NA	NA	1	1	1	0	3	-1.17987	-7.84025	0.381442	6.2322	-0.229425	-6.7424	NA	NA	0.23805	4.4964e-15	0.702876	4.59921e-10	0.818539	1.55793e-11	NA	NA	0.732512	3.8363e-12	0.967857	1.84571e-07	0.977813	5.74877e-09	NA	NA
PDLIM4	2.3805e-05	0.00187025	4.22584	9.2323e-10	1.4065e-07	6.12215	Brain_Hypothalamus	2.16963e-05	0.00430206	-4.24668	1.77391e-09	5.76644e-07	-6.01726	Pituitary	1.01868e-05	0.00171017	4.41317	6.51005e-10	1.77641e-07	6.17756	NA	NA	NA	NA	NA	NA	1	1	1	0	3	-1.17987	-7.84025	0.381442	6.2322	-0.229425	-6.31483	NA	NA	0.23805	4.4964e-15	0.702876	4.59921e-10	0.818539	2.70451e-10	NA	NA	0.732512	3.8363e-12	0.967857	1.84571e-07	0.980557	7.87249e-08	NA	NA
PDLIM4	2.3805e-05	0.00187025	4.22584	9.2323e-10	1.4065e-07	6.12215	Brain_Hypothalamus	2.16963e-05	0.00430206	-4.24668	1.77391e-09	5.76644e-07	-6.01726	Prostate	1.01868e-05	0.00164912	4.41317	6.51005e-10	1.63487e-07	6.17756	NA	NA	NA	NA	NA	NA	1	1	1	0	3	-1.17987	-7.84025	0.381442	6.2322	-0.229425	-6.68929	NA	NA	0.23805	4.4964e-15	0.702876	4.59921e-10	0.818539	2.2425e-11	NA	NA	0.732512	3.8363e-12	0.967857	1.84571e-07	0.974082	7.72269e-09	NA	NA
PDLIM4	2.3805e-05	0.00187025	4.22584	9.2323e-10	1.4065e-07	6.12215	Brain_Hypothalamus	2.16963e-05	0.00430206	-4.24668	1.77391e-09	5.76644e-07	-6.01726	Skin_Not_Sun_Exposed_Suprapubic	1.01868e-05	0.0016952	4.41317	6.51005e-10	1.9416e-07	6.17756	NA	NA	NA	NA	NA	NA	1	1	1	0	3	-1.17987	-7.84025	0.381442	6.2322	-0.229425	-6.31483	NA	NA	0.23805	4.4964e-15	0.702876	4.59921e-10	0.818539	2.70451e-10	NA	NA	0.732512	3.8363e-12	0.967857	1.84571e-07	0.979026	8.07346e-08	NA	NA
PDLIM4	2.3805e-05	0.00187025	4.22584	9.2323e-10	1.4065e-07	6.12215	Brain_Hypothalamus	2.16963e-05	0.00430206	-4.24668	1.77391e-09	5.76644e-07	-6.01726	Thyroid	1.01868e-05	0.00153736	4.41317	6.51005e-10	1.80792e-07	6.17756	NA	NA	NA	NA	NA	NA	1	1	1	0	3	-1.17987	-7.84025	0.381442	6.2322	-0.229425	-6.74253	NA	NA	0.23805	4.4964e-15	0.702876	4.59921e-10	0.818539	1.55654e-11	NA	NA	0.732512	3.8363e-12	0.967857	1.84571e-07	0.976176	5.25484e-09	NA	NA
PDLIM4	2.3805e-05	0.00187025	4.22584	9.2323e-10	1.4065e-07	6.12215	Brain_Hypothalamus	2.16963e-05	0.00430206	-4.24668	1.77391e-09	5.76644e-07	-6.01726	Uterus	1.01868e-05	0.00167306	4.41317	6.51005e-10	1.83283e-07	6.17756	NA	NA	NA	NA	NA	NA	1	1	1	0	3	-1.17987	-7.84025	0.381442	6.2322	-0.229425	-6.73482	NA	NA	0.23805	4.4964e-15	0.702876	4.59921e-10	0.818539	1.64129e-11	NA	NA	0.732512	3.8363e-12	0.967857	1.84571e-07	0.975852	5.80656e-09	NA	NA
PDLIM4	2.3805e-05	0.00187025	4.22584	9.2323e-10	1.4065e-07	6.12215	Brain_Hypothalamus	2.16963e-05	0.00430206	-4.24668	1.77391e-09	5.76644e-07	-6.01726	Vagina	1.74315e-06	0.00042124	4.78113	2.33928e-11	9.28853e-09	6.68311	NA	NA	NA	NA	NA	NA	1	1	1	0	3	-1.17987	-7.84025	0.381442	6.2322	-0.27365	-6.8321	NA	NA	0.23805	4.4964e-15	0.702876	4.59921e-10	0.784354	8.36811e-12	NA	NA	0.732512	3.8363e-12	0.967857	1.84571e-07	0.972004	3.31377e-09	NA	NA
PDLIM4	2.3805e-05	0.00187025	4.22584	9.2323e-10	1.4065e-07	6.12215	Brain_Hypothalamus	2.16963e-05	0.00430206	-4.24668	1.77391e-09	5.76644e-07	-6.01726	smultixcan	1.03229e-06	0.000237293	-1.01901	5.24596e-05	0.00300297	4.04439	NA	NA	NA	NA	NA	NA	1	1	1	0	3	-1.17987	-7.84025	0.381442	6.2322	-0.5219	3.52807	NA	NA	0.23805	4.4964e-15	0.702876	4.59921e-10	0.256226	6.35527e-17	NA	NA	0.732512	3.8363e-12	0.967857	1.84571e-07	0.816047	3.79814e-14	NA	NA
PDLIM4	2.3805e-05	0.00187025	4.22584	9.2323e-10	1.4065e-07	6.12215	Brain_Nucleus_accumbens_basal_ganglia	1.93707e-05	0.00354853	-4.27202	1.77391e-09	5.00193e-07	-6.01726	Artery_Coronary	1.01868e-05	0.0016033	4.41317	6.51005e-10	1.7786e-07	6.17756	NA	NA	NA	NA	NA	NA	1	1	1	0	3	-1.17987	-7.84025	0.259189	6.14632	-0.229425	-6.31483	NA	NA	0.23805	4.4964e-15	0.79549	7.9301e-10	0.818539	2.70451e-10	NA	NA	0.732512	3.8363e-12	0.979226	2.56378e-07	0.970092	8.17768e-08	NA	NA
PDLIM4	2.3805e-05	0.00187025	4.22584	9.2323e-10	1.4065e-07	6.12215	Brain_Nucleus_accumbens_basal_ganglia	1.93707e-05	0.00354853	-4.27202	1.77391e-09	5.00193e-07	-6.01726	Brain_Anterior_cingulate_cortex_BA24	1.01868e-05	0.00190556	4.41317	6.51005e-10	1.91943e-07	6.17756	NA	NA	NA	NA	NA	NA	1	1	1	0	3	-1.17987	-7.84025	0.259189	6.14632	-0.229425	-6.86907	NA	NA	0.23805	4.4964e-15	0.79549	7.9301e-10	0.818539	6.46213e-12	NA	NA	0.732512	3.8363e-12	0.979226	2.56378e-07	0.976092	2.52045e-09	NA	NA
PDLIM4	2.3805e-05	0.00187025	4.22584	9.2323e-10	1.4065e-07	6.12215	Brain_Nucleus_accumbens_basal_ganglia	1.93707e-05	0.00354853	-4.27202	1.77391e-09	5.00193e-07	-6.01726	Breast_Mammary_Tissue	1.01868e-05	0.00159756	4.41317	6.51005e-10	1.63498e-07	6.17756	NA	NA	NA	NA	NA	NA	1	1	1	0	3	-1.17987	-7.84025	0.259189	6.14632	-0.229425	-6.31483	NA	NA	0.23805	4.4964e-15	0.79549	7.9301e-10	0.818539	2.70451e-10	NA	NA	0.732512	3.8363e-12	0.979226	2.56378e-07	0.976488	7.44756e-08	NA	NA
PDLIM4	2.3805e-05	0.00187025	4.22584	9.2323e-10	1.4065e-07	6.12215	Brain_Nucleus_accumbens_basal_ganglia	1.93707e-05	0.00354853	-4.27202	1.77391e-09	5.00193e-07	-6.01726	Colon_Sigmoid	1.01868e-05	0.00156998	4.41317	6.51005e-10	1.5738e-07	6.17756	NA	NA	NA	NA	NA	NA	1	1	1	0	3	-1.17987	-7.84025	0.259189	6.14632	-0.229425	-6.47847	NA	NA	0.23805	4.4964e-15	0.79549	7.9301e-10	0.818539	9.26554e-11	NA	NA	0.732512	3.8363e-12	0.979226	2.56378e-07	0.976937	2.85964e-08	NA	NA
PDLIM4	2.3805e-05	0.00187025	4.22584	9.2323e-10	1.4065e-07	6.12215	Brain_Nucleus_accumbens_basal_ganglia	1.93707e-05	0.00354853	-4.27202	1.77391e-09	5.00193e-07	-6.01726	Colon_Transverse	1.01868e-05	0.00170261	4.41317	6.51005e-10	1.80664e-07	6.17756	NA	NA	NA	NA	NA	NA	1	1	1	0	3	-1.17987	-7.84025	0.259189	6.14632	-0.229425	-6.7424	NA	NA	0.23805	4.4964e-15	0.79549	7.9301e-10	0.818539	1.55793e-11	NA	NA	0.732512	3.8363e-12	0.979226	2.56378e-07	0.977813	5.74877e-09	NA	NA
PDLIM4	2.3805e-05	0.00187025	4.22584	9.2323e-10	1.4065e-07	6.12215	Brain_Nucleus_accumbens_basal_ganglia	1.93707e-05	0.00354853	-4.27202	1.77391e-09	5.00193e-07	-6.01726	Pituitary	1.01868e-05	0.00171017	4.41317	6.51005e-10	1.77641e-07	6.17756	NA	NA	NA	NA	NA	NA	1	1	1	0	3	-1.17987	-7.84025	0.259189	6.14632	-0.229425	-6.31483	NA	NA	0.23805	4.4964e-15	0.79549	7.9301e-10	0.818539	2.70451e-10	NA	NA	0.732512	3.8363e-12	0.979226	2.56378e-07	0.980557	7.87249e-08	NA	NA
PDLIM4	2.3805e-05	0.00187025	4.22584	9.2323e-10	1.4065e-07	6.12215	Brain_Nucleus_accumbens_basal_ganglia	1.93707e-05	0.00354853	-4.27202	1.77391e-09	5.00193e-07	-6.01726	Prostate	1.01868e-05	0.00164912	4.41317	6.51005e-10	1.63487e-07	6.17756	NA	NA	NA	NA	NA	NA	1	1	1	0	3	-1.17987	-7.84025	0.259189	6.14632	-0.229425	-6.68929	NA	NA	0.23805	4.4964e-15	0.79549	7.9301e-10	0.818539	2.2425e-11	NA	NA	0.732512	3.8363e-12	0.979226	2.56378e-07	0.974082	7.72269e-09	NA	NA
PDLIM4	2.3805e-05	0.00187025	4.22584	9.2323e-10	1.4065e-07	6.12215	Brain_Nucleus_accumbens_basal_ganglia	1.93707e-05	0.00354853	-4.27202	1.77391e-09	5.00193e-07	-6.01726	Skin_Not_Sun_Exposed_Suprapubic	1.01868e-05	0.0016952	4.41317	6.51005e-10	1.9416e-07	6.17756	NA	NA	NA	NA	NA	NA	1	1	1	0	3	-1.17987	-7.84025	0.259189	6.14632	-0.229425	-6.31483	NA	NA	0.23805	4.4964e-15	0.79549	7.9301e-10	0.818539	2.70451e-10	NA	NA	0.732512	3.8363e-12	0.979226	2.56378e-07	0.979026	8.07346e-08	NA	NA
PDLIM4	2.3805e-05	0.00187025	4.22584	9.2323e-10	1.4065e-07	6.12215	Brain_Nucleus_accumbens_basal_ganglia	1.93707e-05	0.00354853	-4.27202	1.77391e-09	5.00193e-07	-6.01726	Thyroid	1.01868e-05	0.00153736	4.41317	6.51005e-10	1.80792e-07	6.17756	NA	NA	NA	NA	NA	NA	1	1	1	0	3	-1.17987	-7.84025	0.259189	6.14632	-0.229425	-6.74253	NA	NA	0.23805	4.4964e-15	0.79549	7.9301e-10	0.818539	1.55654e-11	NA	NA	0.732512	3.8363e-12	0.979226	2.56378e-07	0.976176	5.25484e-09	NA	NA
PDLIM4	2.3805e-05	0.00187025	4.22584	9.2323e-10	1.4065e-07	6.12215	Brain_Nucleus_accumbens_basal_ganglia	1.93707e-05	0.00354853	-4.27202	1.77391e-09	5.00193e-07	-6.01726	Uterus	1.01868e-05	0.00167306	4.41317	6.51005e-10	1.83283e-07	6.17756	NA	NA	NA	NA	NA	NA	1	1	1	0	3	-1.17987	-7.84025	0.259189	6.14632	-0.229425	-6.73482	NA	NA	0.23805	4.4964e-15	0.79549	7.9301e-10	0.818539	1.64129e-11	NA	NA	0.732512	3.8363e-12	0.979226	2.56378e-07	0.975852	5.80656e-09	NA	NA
PDLIM4	2.3805e-05	0.00187025	4.22584	9.2323e-10	1.4065e-07	6.12215	Brain_Nucleus_accumbens_basal_ganglia	1.93707e-05	0.00354853	-4.27202	1.77391e-09	5.00193e-07	-6.01726	Vagina	1.74315e-06	0.00042124	4.78113	2.33928e-11	9.28853e-09	6.68311	NA	NA	NA	NA	NA	NA	1	1	1	0	3	-1.17987	-7.84025	0.259189	6.14632	-0.27365	-6.8321	NA	NA	0.23805	4.4964e-15	0.79549	7.9301e-10	0.784354	8.36811e-12	NA	NA	0.732512	3.8363e-12	0.979226	2.56378e-07	0.972004	3.31377e-09	NA	NA
PDLIM4	2.3805e-05	0.00187025	4.22584	9.2323e-10	1.4065e-07	6.12215	Brain_Nucleus_accumbens_basal_ganglia	1.93707e-05	0.00354853	-4.27202	1.77391e-09	5.00193e-07	-6.01726	smultixcan	1.03229e-06	0.000237293	-1.01901	5.24596e-05	0.00300297	4.04439	NA	NA	NA	NA	NA	NA	1	1	1	0	3	-1.17987	-7.84025	0.259189	6.14632	-0.5219	3.52807	NA	NA	0.23805	4.4964e-15	0.79549	7.9301e-10	0.256226	6.35527e-17	NA	NA	0.732512	3.8363e-12	0.979226	2.56378e-07	0.816047	3.79814e-14	NA	NA
PDLIM4	2.3805e-05	0.00187025	4.22584	9.2323e-10	1.4065e-07	6.12215	Brain_Putamen_basal_ganglia	1.93707e-05	0.00295639	-4.27202	1.77391e-09	3.988e-07	-6.01726	Artery_Coronary	1.01868e-05	0.0016033	4.41317	6.51005e-10	1.7786e-07	6.17756	NA	NA	NA	NA	NA	NA	1	1	1	0	3	-1.17987	-7.84025	0.259189	8.87841	-0.229425	-6.31483	NA	NA	0.23805	4.4964e-15	0.79549	6.78251e-19	0.818539	2.70451e-10	NA	NA	0.732512	3.8363e-12	0.979797	5.16665e-16	0.970092	8.17768e-08	NA	NA
PDLIM4	2.3805e-05	0.00187025	4.22584	9.2323e-10	1.4065e-07	6.12215	Brain_Putamen_basal_ganglia	1.93707e-05	0.00295639	-4.27202	1.77391e-09	3.988e-07	-6.01726	Brain_Anterior_cingulate_cortex_BA24	1.01868e-05	0.00190556	4.41317	6.51005e-10	1.91943e-07	6.17756	NA	NA	NA	NA	NA	NA	1	1	1	0	3	-1.17987	-7.84025	0.259189	8.87841	-0.229425	-6.86907	NA	NA	0.23805	4.4964e-15	0.79549	6.78251e-19	0.818539	6.46213e-12	NA	NA	0.732512	3.8363e-12	0.979797	5.16665e-16	0.976092	2.52045e-09	NA	NA
PDLIM4	2.3805e-05	0.00187025	4.22584	9.2323e-10	1.4065e-07	6.12215	Brain_Putamen_basal_ganglia	1.93707e-05	0.00295639	-4.27202	1.77391e-09	3.988e-07	-6.01726	Breast_Mammary_Tissue	1.01868e-05	0.00159756	4.41317	6.51005e-10	1.63498e-07	6.17756	NA	NA	NA	NA	NA	NA	1	1	1	0	3	-1.17987	-7.84025	0.259189	8.87841	-0.229425	-6.31483	NA	NA	0.23805	4.4964e-15	0.79549	6.78251e-19	0.818539	2.70451e-10	NA	NA	0.732512	3.8363e-12	0.979797	5.16665e-16	0.976488	7.44756e-08	NA	NA
PDLIM4	2.3805e-05	0.00187025	4.22584	9.2323e-10	1.4065e-07	6.12215	Brain_Putamen_basal_ganglia	1.93707e-05	0.00295639	-4.27202	1.77391e-09	3.988e-07	-6.01726	Colon_Sigmoid	1.01868e-05	0.00156998	4.41317	6.51005e-10	1.5738e-07	6.17756	NA	NA	NA	NA	NA	NA	1	1	1	0	3	-1.17987	-7.84025	0.259189	8.87841	-0.229425	-6.47847	NA	NA	0.23805	4.4964e-15	0.79549	6.78251e-19	0.818539	9.26554e-11	NA	NA	0.732512	3.8363e-12	0.979797	5.16665e-16	0.976937	2.85964e-08	NA	NA
PDLIM4	2.3805e-05	0.00187025	4.22584	9.2323e-10	1.4065e-07	6.12215	Brain_Putamen_basal_ganglia	1.93707e-05	0.00295639	-4.27202	1.77391e-09	3.988e-07	-6.01726	Colon_Transverse	1.01868e-05	0.00170261	4.41317	6.51005e-10	1.80664e-07	6.17756	NA	NA	NA	NA	NA	NA	1	1	1	0	3	-1.17987	-7.84025	0.259189	8.87841	-0.229425	-6.7424	NA	NA	0.23805	4.4964e-15	0.79549	6.78251e-19	0.818539	1.55793e-11	NA	NA	0.732512	3.8363e-12	0.979797	5.16665e-16	0.977813	5.74877e-09	NA	NA
PDLIM4	2.3805e-05	0.00187025	4.22584	9.2323e-10	1.4065e-07	6.12215	Brain_Putamen_basal_ganglia	1.93707e-05	0.00295639	-4.27202	1.77391e-09	3.988e-07	-6.01726	Pituitary	1.01868e-05	0.00171017	4.41317	6.51005e-10	1.77641e-07	6.17756	NA	NA	NA	NA	NA	NA	1	1	1	0	3	-1.17987	-7.84025	0.259189	8.87841	-0.229425	-6.31483	NA	NA	0.23805	4.4964e-15	0.79549	6.78251e-19	0.818539	2.70451e-10	NA	NA	0.732512	3.8363e-12	0.979797	5.16665e-16	0.980557	7.87249e-08	NA	NA
PDLIM4	2.3805e-05	0.00187025	4.22584	9.2323e-10	1.4065e-07	6.12215	Brain_Putamen_basal_ganglia	1.93707e-05	0.00295639	-4.27202	1.77391e-09	3.988e-07	-6.01726	Prostate	1.01868e-05	0.00164912	4.41317	6.51005e-10	1.63487e-07	6.17756	NA	NA	NA	NA	NA	NA	1	1	1	0	3	-1.17987	-7.84025	0.259189	8.87841	-0.229425	-6.68929	NA	NA	0.23805	4.4964e-15	0.79549	6.78251e-19	0.818539	2.2425e-11	NA	NA	0.732512	3.8363e-12	0.979797	5.16665e-16	0.974082	7.72269e-09	NA	NA
PDLIM4	2.3805e-05	0.00187025	4.22584	9.2323e-10	1.4065e-07	6.12215	Brain_Putamen_basal_ganglia	1.93707e-05	0.00295639	-4.27202	1.77391e-09	3.988e-07	-6.01726	Skin_Not_Sun_Exposed_Suprapubic	1.01868e-05	0.0016952	4.41317	6.51005e-10	1.9416e-07	6.17756	NA	NA	NA	NA	NA	NA	1	1	1	0	3	-1.17987	-7.84025	0.259189	8.87841	-0.229425	-6.31483	NA	NA	0.23805	4.4964e-15	0.79549	6.78251e-19	0.818539	2.70451e-10	NA	NA	0.732512	3.8363e-12	0.979797	5.16665e-16	0.979026	8.07346e-08	NA	NA
PDLIM4	2.3805e-05	0.00187025	4.22584	9.2323e-10	1.4065e-07	6.12215	Brain_Putamen_basal_ganglia	1.93707e-05	0.00295639	-4.27202	1.77391e-09	3.988e-07	-6.01726	Thyroid	1.01868e-05	0.00153736	4.41317	6.51005e-10	1.80792e-07	6.17756	NA	NA	NA	NA	NA	NA	1	1	1	0	3	-1.17987	-7.84025	0.259189	8.87841	-0.229425	-6.74253	NA	NA	0.23805	4.4964e-15	0.79549	6.78251e-19	0.818539	1.55654e-11	NA	NA	0.732512	3.8363e-12	0.979797	5.16665e-16	0.976176	5.25484e-09	NA	NA
PDLIM4	2.3805e-05	0.00187025	4.22584	9.2323e-10	1.4065e-07	6.12215	Brain_Putamen_basal_ganglia	1.93707e-05	0.00295639	-4.27202	1.77391e-09	3.988e-07	-6.01726	Uterus	1.01868e-05	0.00167306	4.41317	6.51005e-10	1.83283e-07	6.17756	NA	NA	NA	NA	NA	NA	1	1	1	0	3	-1.17987	-7.84025	0.259189	8.87841	-0.229425	-6.73482	NA	NA	0.23805	4.4964e-15	0.79549	6.78251e-19	0.818539	1.64129e-11	NA	NA	0.732512	3.8363e-12	0.979797	5.16665e-16	0.975852	5.80656e-09	NA	NA
PDLIM4	2.3805e-05	0.00187025	4.22584	9.2323e-10	1.4065e-07	6.12215	Brain_Putamen_basal_ganglia	1.93707e-05	0.00295639	-4.27202	1.77391e-09	3.988e-07	-6.01726	Vagina	1.74315e-06	0.00042124	4.78113	2.33928e-11	9.28853e-09	6.68311	NA	NA	NA	NA	NA	NA	1	1	1	0	3	-1.17987	-7.84025	0.259189	8.87841	-0.27365	-6.8321	NA	NA	0.23805	4.4964e-15	0.79549	6.78251e-19	0.784354	8.36811e-12	NA	NA	0.732512	3.8363e-12	0.979797	5.16665e-16	0.972004	3.31377e-09	NA	NA
PDLIM4	2.3805e-05	0.00187025	4.22584	9.2323e-10	1.4065e-07	6.12215	Brain_Putamen_basal_ganglia	1.93707e-05	0.00295639	-4.27202	1.77391e-09	3.988e-07	-6.01726	smultixcan	1.03229e-06	0.000237293	-1.01901	5.24596e-05	0.00300297	4.04439	NA	NA	NA	NA	NA	NA	1	1	1	0	3	-1.17987	-7.84025	0.259189	8.87841	-0.5219	3.52807	NA	NA	0.23805	4.4964e-15	0.79549	6.78251e-19	0.256226	6.35527e-17	NA	NA	0.732512	3.8363e-12	0.979797	5.16665e-16	0.816047	3.79814e-14	NA	NA
PDLIM4	2.3805e-05	0.00187025	4.22584	9.2323e-10	1.4065e-07	6.12215	Breast_Mammary_Tissue	8.59189e-06	0.0016872	-4.44988	5.86386e-11	1.98142e-08	-6.54717	Artery_Coronary	1.01868e-05	0.0016033	4.41317	6.51005e-10	1.7786e-07	6.17756	NA	NA	NA	NA	NA	NA	1	1	1	0	3	-1.17987	-7.84025	0.767114	6.77655	-0.229425	-6.31483	NA	NA	0.23805	4.4964e-15	0.443014	1.23078e-11	0.818539	2.70451e-10	NA	NA	0.732512	3.8363e-12	0.923034	4.69637e-09	0.970092	8.17768e-08	NA	NA
PDLIM4	2.3805e-05	0.00187025	4.22584	9.2323e-10	1.4065e-07	6.12215	Breast_Mammary_Tissue	8.59189e-06	0.0016872	-4.44988	5.86386e-11	1.98142e-08	-6.54717	Brain_Anterior_cingulate_cortex_BA24	1.01868e-05	0.00190556	4.41317	6.51005e-10	1.91943e-07	6.17756	NA	NA	NA	NA	NA	NA	1	1	1	0	3	-1.17987	-7.84025	0.767114	6.77655	-0.229425	-6.86907	NA	NA	0.23805	4.4964e-15	0.443014	1.23078e-11	0.818539	6.46213e-12	NA	NA	0.732512	3.8363e-12	0.923034	4.69637e-09	0.976092	2.52045e-09	NA	NA
PDLIM4	2.3805e-05	0.00187025	4.22584	9.2323e-10	1.4065e-07	6.12215	Breast_Mammary_Tissue	8.59189e-06	0.0016872	-4.44988	5.86386e-11	1.98142e-08	-6.54717	Breast_Mammary_Tissue	1.01868e-05	0.00159756	4.41317	6.51005e-10	1.63498e-07	6.17756	NA	NA	NA	NA	NA	NA	1	1	1	0	3	-1.17987	-7.84025	0.767114	6.77655	-0.229425	-6.31483	NA	NA	0.23805	4.4964e-15	0.443014	1.23078e-11	0.818539	2.70451e-10	NA	NA	0.732512	3.8363e-12	0.923034	4.69637e-09	0.976488	7.44756e-08	NA	NA
PDLIM4	2.3805e-05	0.00187025	4.22584	9.2323e-10	1.4065e-07	6.12215	Breast_Mammary_Tissue	8.59189e-06	0.0016872	-4.44988	5.86386e-11	1.98142e-08	-6.54717	Colon_Sigmoid	1.01868e-05	0.00156998	4.41317	6.51005e-10	1.5738e-07	6.17756	NA	NA	NA	NA	NA	NA	1	1	1	0	3	-1.17987	-7.84025	0.767114	6.77655	-0.229425	-6.47847	NA	NA	0.23805	4.4964e-15	0.443014	1.23078e-11	0.818539	9.26554e-11	NA	NA	0.732512	3.8363e-12	0.923034	4.69637e-09	0.976937	2.85964e-08	NA	NA
PDLIM4	2.3805e-05	0.00187025	4.22584	9.2323e-10	1.4065e-07	6.12215	Breast_Mammary_Tissue	8.59189e-06	0.0016872	-4.44988	5.86386e-11	1.98142e-08	-6.54717	Colon_Transverse	1.01868e-05	0.00170261	4.41317	6.51005e-10	1.80664e-07	6.17756	NA	NA	NA	NA	NA	NA	1	1	1	0	3	-1.17987	-7.84025	0.767114	6.77655	-0.229425	-6.7424	NA	NA	0.23805	4.4964e-15	0.443014	1.23078e-11	0.818539	1.55793e-11	NA	NA	0.732512	3.8363e-12	0.923034	4.69637e-09	0.977813	5.74877e-09	NA	NA
PDLIM4	2.3805e-05	0.00187025	4.22584	9.2323e-10	1.4065e-07	6.12215	Breast_Mammary_Tissue	8.59189e-06	0.0016872	-4.44988	5.86386e-11	1.98142e-08	-6.54717	Pituitary	1.01868e-05	0.00171017	4.41317	6.51005e-10	1.77641e-07	6.17756	NA	NA	NA	NA	NA	NA	1	1	1	0	3	-1.17987	-7.84025	0.767114	6.77655	-0.229425	-6.31483	NA	NA	0.23805	4.4964e-15	0.443014	1.23078e-11	0.818539	2.70451e-10	NA	NA	0.732512	3.8363e-12	0.923034	4.69637e-09	0.980557	7.87249e-08	NA	NA
PDLIM4	2.3805e-05	0.00187025	4.22584	9.2323e-10	1.4065e-07	6.12215	Breast_Mammary_Tissue	8.59189e-06	0.0016872	-4.44988	5.86386e-11	1.98142e-08	-6.54717	Prostate	1.01868e-05	0.00164912	4.41317	6.51005e-10	1.63487e-07	6.17756	NA	NA	NA	NA	NA	NA	1	1	1	0	3	-1.17987	-7.84025	0.767114	6.77655	-0.229425	-6.68929	NA	NA	0.23805	4.4964e-15	0.443014	1.23078e-11	0.818539	2.2425e-11	NA	NA	0.732512	3.8363e-12	0.923034	4.69637e-09	0.974082	7.72269e-09	NA	NA
PDLIM4	2.3805e-05	0.00187025	4.22584	9.2323e-10	1.4065e-07	6.12215	Breast_Mammary_Tissue	8.59189e-06	0.0016872	-4.44988	5.86386e-11	1.98142e-08	-6.54717	Skin_Not_Sun_Exposed_Suprapubic	1.01868e-05	0.0016952	4.41317	6.51005e-10	1.9416e-07	6.17756	NA	NA	NA	NA	NA	NA	1	1	1	0	3	-1.17987	-7.84025	0.767114	6.77655	-0.229425	-6.31483	NA	NA	0.23805	4.4964e-15	0.443014	1.23078e-11	0.818539	2.70451e-10	NA	NA	0.732512	3.8363e-12	0.923034	4.69637e-09	0.979026	8.07346e-08	NA	NA
PDLIM4	2.3805e-05	0.00187025	4.22584	9.2323e-10	1.4065e-07	6.12215	Breast_Mammary_Tissue	8.59189e-06	0.0016872	-4.44988	5.86386e-11	1.98142e-08	-6.54717	Thyroid	1.01868e-05	0.00153736	4.41317	6.51005e-10	1.80792e-07	6.17756	NA	NA	NA	NA	NA	NA	1	1	1	0	3	-1.17987	-7.84025	0.767114	6.77655	-0.229425	-6.74253	NA	NA	0.23805	4.4964e-15	0.443014	1.23078e-11	0.818539	1.55654e-11	NA	NA	0.732512	3.8363e-12	0.923034	4.69637e-09	0.976176	5.25484e-09	NA	NA
PDLIM4	2.3805e-05	0.00187025	4.22584	9.2323e-10	1.4065e-07	6.12215	Breast_Mammary_Tissue	8.59189e-06	0.0016872	-4.44988	5.86386e-11	1.98142e-08	-6.54717	Uterus	1.01868e-05	0.00167306	4.41317	6.51005e-10	1.83283e-07	6.17756	NA	NA	NA	NA	NA	NA	1	1	1	0	3	-1.17987	-7.84025	0.767114	6.77655	-0.229425	-6.73482	NA	NA	0.23805	4.4964e-15	0.443014	1.23078e-11	0.818539	1.64129e-11	NA	NA	0.732512	3.8363e-12	0.923034	4.69637e-09	0.975852	5.80656e-09	NA	NA
PDLIM4	2.3805e-05	0.00187025	4.22584	9.2323e-10	1.4065e-07	6.12215	Breast_Mammary_Tissue	8.59189e-06	0.0016872	-4.44988	5.86386e-11	1.98142e-08	-6.54717	Vagina	1.74315e-06	0.00042124	4.78113	2.33928e-11	9.28853e-09	6.68311	NA	NA	NA	NA	NA	NA	1	1	1	0	3	-1.17987	-7.84025	0.767114	6.77655	-0.27365	-6.8321	NA	NA	0.23805	4.4964e-15	0.443014	1.23078e-11	0.784354	8.36811e-12	NA	NA	0.732512	3.8363e-12	0.923034	4.69637e-09	0.972004	3.31377e-09	NA	NA
PDLIM4	2.3805e-05	0.00187025	4.22584	9.2323e-10	1.4065e-07	6.12215	Breast_Mammary_Tissue	8.59189e-06	0.0016872	-4.44988	5.86386e-11	1.98142e-08	-6.54717	smultixcan	1.03229e-06	0.000237293	-1.01901	5.24596e-05	0.00300297	4.04439	NA	NA	NA	NA	NA	NA	1	1	1	0	3	-1.17987	-7.84025	0.767114	6.77655	-0.5219	3.52807	NA	NA	0.23805	4.4964e-15	0.443014	1.23078e-11	0.256226	6.35527e-17	NA	NA	0.732512	3.8363e-12	0.923034	4.69637e-09	0.816047	3.79814e-14	NA	NA
PDLIM4	2.3805e-05	0.00187025	4.22584	9.2323e-10	1.4065e-07	6.12215	Cells_Cultured_fibroblasts	1.93707e-05	0.00289153	-4.27202	1.77391e-09	4.57497e-07	-6.01726	Artery_Coronary	1.01868e-05	0.0016033	4.41317	6.51005e-10	1.7786e-07	6.17756	NA	NA	NA	NA	NA	NA	1	1	1	0	3	-1.17987	-7.84025	0.259189	6.14632	-0.229425	-6.31483	NA	NA	0.23805	4.4964e-15	0.79549	7.9301e-10	0.818539	2.70451e-10	NA	NA	0.732512	3.8363e-12	0.977302	2.27004e-07	0.970092	8.17768e-08	NA	NA
PDLIM4	2.3805e-05	0.00187025	4.22584	9.2323e-10	1.4065e-07	6.12215	Cells_Cultured_fibroblasts	1.93707e-05	0.00289153	-4.27202	1.77391e-09	4.57497e-07	-6.01726	Brain_Anterior_cingulate_cortex_BA24	1.01868e-05	0.00190556	4.41317	6.51005e-10	1.91943e-07	6.17756	NA	NA	NA	NA	NA	NA	1	1	1	0	3	-1.17987	-7.84025	0.259189	6.14632	-0.229425	-6.86907	NA	NA	0.23805	4.4964e-15	0.79549	7.9301e-10	0.818539	6.46213e-12	NA	NA	0.732512	3.8363e-12	0.977302	2.27004e-07	0.976092	2.52045e-09	NA	NA
PDLIM4	2.3805e-05	0.00187025	4.22584	9.2323e-10	1.4065e-07	6.12215	Cells_Cultured_fibroblasts	1.93707e-05	0.00289153	-4.27202	1.77391e-09	4.57497e-07	-6.01726	Breast_Mammary_Tissue	1.01868e-05	0.00159756	4.41317	6.51005e-10	1.63498e-07	6.17756	NA	NA	NA	NA	NA	NA	1	1	1	0	3	-1.17987	-7.84025	0.259189	6.14632	-0.229425	-6.31483	NA	NA	0.23805	4.4964e-15	0.79549	7.9301e-10	0.818539	2.70451e-10	NA	NA	0.732512	3.8363e-12	0.977302	2.27004e-07	0.976488	7.44756e-08	NA	NA
PDLIM4	2.3805e-05	0.00187025	4.22584	9.2323e-10	1.4065e-07	6.12215	Cells_Cultured_fibroblasts	1.93707e-05	0.00289153	-4.27202	1.77391e-09	4.57497e-07	-6.01726	Colon_Sigmoid	1.01868e-05	0.00156998	4.41317	6.51005e-10	1.5738e-07	6.17756	NA	NA	NA	NA	NA	NA	1	1	1	0	3	-1.17987	-7.84025	0.259189	6.14632	-0.229425	-6.47847	NA	NA	0.23805	4.4964e-15	0.79549	7.9301e-10	0.818539	9.26554e-11	NA	NA	0.732512	3.8363e-12	0.977302	2.27004e-07	0.976937	2.85964e-08	NA	NA
PDLIM4	2.3805e-05	0.00187025	4.22584	9.2323e-10	1.4065e-07	6.12215	Cells_Cultured_fibroblasts	1.93707e-05	0.00289153	-4.27202	1.77391e-09	4.57497e-07	-6.01726	Colon_Transverse	1.01868e-05	0.00170261	4.41317	6.51005e-10	1.80664e-07	6.17756	NA	NA	NA	NA	NA	NA	1	1	1	0	3	-1.17987	-7.84025	0.259189	6.14632	-0.229425	-6.7424	NA	NA	0.23805	4.4964e-15	0.79549	7.9301e-10	0.818539	1.55793e-11	NA	NA	0.732512	3.8363e-12	0.977302	2.27004e-07	0.977813	5.74877e-09	NA	NA
PDLIM4	2.3805e-05	0.00187025	4.22584	9.2323e-10	1.4065e-07	6.12215	Cells_Cultured_fibroblasts	1.93707e-05	0.00289153	-4.27202	1.77391e-09	4.57497e-07	-6.01726	Pituitary	1.01868e-05	0.00171017	4.41317	6.51005e-10	1.77641e-07	6.17756	NA	NA	NA	NA	NA	NA	1	1	1	0	3	-1.17987	-7.84025	0.259189	6.14632	-0.229425	-6.31483	NA	NA	0.23805	4.4964e-15	0.79549	7.9301e-10	0.818539	2.70451e-10	NA	NA	0.732512	3.8363e-12	0.977302	2.27004e-07	0.980557	7.87249e-08	NA	NA
PDLIM4	2.3805e-05	0.00187025	4.22584	9.2323e-10	1.4065e-07	6.12215	Cells_Cultured_fibroblasts	1.93707e-05	0.00289153	-4.27202	1.77391e-09	4.57497e-07	-6.01726	Prostate	1.01868e-05	0.00164912	4.41317	6.51005e-10	1.63487e-07	6.17756	NA	NA	NA	NA	NA	NA	1	1	1	0	3	-1.17987	-7.84025	0.259189	6.14632	-0.229425	-6.68929	NA	NA	0.23805	4.4964e-15	0.79549	7.9301e-10	0.818539	2.2425e-11	NA	NA	0.732512	3.8363e-12	0.977302	2.27004e-07	0.974082	7.72269e-09	NA	NA
PDLIM4	2.3805e-05	0.00187025	4.22584	9.2323e-10	1.4065e-07	6.12215	Cells_Cultured_fibroblasts	1.93707e-05	0.00289153	-4.27202	1.77391e-09	4.57497e-07	-6.01726	Skin_Not_Sun_Exposed_Suprapubic	1.01868e-05	0.0016952	4.41317	6.51005e-10	1.9416e-07	6.17756	NA	NA	NA	NA	NA	NA	1	1	1	0	3	-1.17987	-7.84025	0.259189	6.14632	-0.229425	-6.31483	NA	NA	0.23805	4.4964e-15	0.79549	7.9301e-10	0.818539	2.70451e-10	NA	NA	0.732512	3.8363e-12	0.977302	2.27004e-07	0.979026	8.07346e-08	NA	NA
PDLIM4	2.3805e-05	0.00187025	4.22584	9.2323e-10	1.4065e-07	6.12215	Cells_Cultured_fibroblasts	1.93707e-05	0.00289153	-4.27202	1.77391e-09	4.57497e-07	-6.01726	Thyroid	1.01868e-05	0.00153736	4.41317	6.51005e-10	1.80792e-07	6.17756	NA	NA	NA	NA	NA	NA	1	1	1	0	3	-1.17987	-7.84025	0.259189	6.14632	-0.229425	-6.74253	NA	NA	0.23805	4.4964e-15	0.79549	7.9301e-10	0.818539	1.55654e-11	NA	NA	0.732512	3.8363e-12	0.977302	2.27004e-07	0.976176	5.25484e-09	NA	NA
PDLIM4	2.3805e-05	0.00187025	4.22584	9.2323e-10	1.4065e-07	6.12215	Cells_Cultured_fibroblasts	1.93707e-05	0.00289153	-4.27202	1.77391e-09	4.57497e-07	-6.01726	Uterus	1.01868e-05	0.00167306	4.41317	6.51005e-10	1.83283e-07	6.17756	NA	NA	NA	NA	NA	NA	1	1	1	0	3	-1.17987	-7.84025	0.259189	6.14632	-0.229425	-6.73482	NA	NA	0.23805	4.4964e-15	0.79549	7.9301e-10	0.818539	1.64129e-11	NA	NA	0.732512	3.8363e-12	0.977302	2.27004e-07	0.975852	5.80656e-09	NA	NA
PDLIM4	2.3805e-05	0.00187025	4.22584	9.2323e-10	1.4065e-07	6.12215	Cells_Cultured_fibroblasts	1.93707e-05	0.00289153	-4.27202	1.77391e-09	4.57497e-07	-6.01726	Vagina	1.74315e-06	0.00042124	4.78113	2.33928e-11	9.28853e-09	6.68311	NA	NA	NA	NA	NA	NA	1	1	1	0	3	-1.17987	-7.84025	0.259189	6.14632	-0.27365	-6.8321	NA	NA	0.23805	4.4964e-15	0.79549	7.9301e-10	0.784354	8.36811e-12	NA	NA	0.732512	3.8363e-12	0.977302	2.27004e-07	0.972004	3.31377e-09	NA	NA
PDLIM4	2.3805e-05	0.00187025	4.22584	9.2323e-10	1.4065e-07	6.12215	Cells_Cultured_fibroblasts	1.93707e-05	0.00289153	-4.27202	1.77391e-09	4.57497e-07	-6.01726	smultixcan	1.03229e-06	0.000237293	-1.01901	5.24596e-05	0.00300297	4.04439	NA	NA	NA	NA	NA	NA	1	1	1	0	3	-1.17987	-7.84025	0.259189	6.14632	-0.5219	3.52807	NA	NA	0.23805	4.4964e-15	0.79549	7.9301e-10	0.256226	6.35527e-17	NA	NA	0.732512	3.8363e-12	0.977302	2.27004e-07	0.816047	3.79814e-14	NA	NA
PDLIM4	2.3805e-05	0.00187025	4.22584	9.2323e-10	1.4065e-07	6.12215	Cells_EBV-transformed_lymphocytes	1.93707e-05	0.00299739	-4.27202	1.77391e-09	5.20674e-07	-6.01726	Artery_Coronary	1.01868e-05	0.0016033	4.41317	6.51005e-10	1.7786e-07	6.17756	NA	NA	NA	NA	NA	NA	1	1	1	0	3	-1.17987	-7.84025	0.259189	6.14632	-0.229425	-6.31483	NA	NA	0.23805	4.4964e-15	0.79549	7.9301e-10	0.818539	2.70451e-10	NA	NA	0.732512	3.8363e-12	0.974938	2.06916e-07	0.970092	8.17768e-08	NA	NA
PDLIM4	2.3805e-05	0.00187025	4.22584	9.2323e-10	1.4065e-07	6.12215	Cells_EBV-transformed_lymphocytes	1.93707e-05	0.00299739	-4.27202	1.77391e-09	5.20674e-07	-6.01726	Brain_Anterior_cingulate_cortex_BA24	1.01868e-05	0.00190556	4.41317	6.51005e-10	1.91943e-07	6.17756	NA	NA	NA	NA	NA	NA	1	1	1	0	3	-1.17987	-7.84025	0.259189	6.14632	-0.229425	-6.86907	NA	NA	0.23805	4.4964e-15	0.79549	7.9301e-10	0.818539	6.46213e-12	NA	NA	0.732512	3.8363e-12	0.974938	2.06916e-07	0.976092	2.52045e-09	NA	NA
PDLIM4	2.3805e-05	0.00187025	4.22584	9.2323e-10	1.4065e-07	6.12215	Cells_EBV-transformed_lymphocytes	1.93707e-05	0.00299739	-4.27202	1.77391e-09	5.20674e-07	-6.01726	Breast_Mammary_Tissue	1.01868e-05	0.00159756	4.41317	6.51005e-10	1.63498e-07	6.17756	NA	NA	NA	NA	NA	NA	1	1	1	0	3	-1.17987	-7.84025	0.259189	6.14632	-0.229425	-6.31483	NA	NA	0.23805	4.4964e-15	0.79549	7.9301e-10	0.818539	2.70451e-10	NA	NA	0.732512	3.8363e-12	0.974938	2.06916e-07	0.976488	7.44756e-08	NA	NA
PDLIM4	2.3805e-05	0.00187025	4.22584	9.2323e-10	1.4065e-07	6.12215	Cells_EBV-transformed_lymphocytes	1.93707e-05	0.00299739	-4.27202	1.77391e-09	5.20674e-07	-6.01726	Colon_Sigmoid	1.01868e-05	0.00156998	4.41317	6.51005e-10	1.5738e-07	6.17756	NA	NA	NA	NA	NA	NA	1	1	1	0	3	-1.17987	-7.84025	0.259189	6.14632	-0.229425	-6.47847	NA	NA	0.23805	4.4964e-15	0.79549	7.9301e-10	0.818539	9.26554e-11	NA	NA	0.732512	3.8363e-12	0.974938	2.06916e-07	0.976937	2.85964e-08	NA	NA
PDLIM4	2.3805e-05	0.00187025	4.22584	9.2323e-10	1.4065e-07	6.12215	Cells_EBV-transformed_lymphocytes	1.93707e-05	0.00299739	-4.27202	1.77391e-09	5.20674e-07	-6.01726	Colon_Transverse	1.01868e-05	0.00170261	4.41317	6.51005e-10	1.80664e-07	6.17756	NA	NA	NA	NA	NA	NA	1	1	1	0	3	-1.17987	-7.84025	0.259189	6.14632	-0.229425	-6.7424	NA	NA	0.23805	4.4964e-15	0.79549	7.9301e-10	0.818539	1.55793e-11	NA	NA	0.732512	3.8363e-12	0.974938	2.06916e-07	0.977813	5.74877e-09	NA	NA
PDLIM4	2.3805e-05	0.00187025	4.22584	9.2323e-10	1.4065e-07	6.12215	Cells_EBV-transformed_lymphocytes	1.93707e-05	0.00299739	-4.27202	1.77391e-09	5.20674e-07	-6.01726	Pituitary	1.01868e-05	0.00171017	4.41317	6.51005e-10	1.77641e-07	6.17756	NA	NA	NA	NA	NA	NA	1	1	1	0	3	-1.17987	-7.84025	0.259189	6.14632	-0.229425	-6.31483	NA	NA	0.23805	4.4964e-15	0.79549	7.9301e-10	0.818539	2.70451e-10	NA	NA	0.732512	3.8363e-12	0.974938	2.06916e-07	0.980557	7.87249e-08	NA	NA
PDLIM4	2.3805e-05	0.00187025	4.22584	9.2323e-10	1.4065e-07	6.12215	Cells_EBV-transformed_lymphocytes	1.93707e-05	0.00299739	-4.27202	1.77391e-09	5.20674e-07	-6.01726	Prostate	1.01868e-05	0.00164912	4.41317	6.51005e-10	1.63487e-07	6.17756	NA	NA	NA	NA	NA	NA	1	1	1	0	3	-1.17987	-7.84025	0.259189	6.14632	-0.229425	-6.68929	NA	NA	0.23805	4.4964e-15	0.79549	7.9301e-10	0.818539	2.2425e-11	NA	NA	0.732512	3.8363e-12	0.974938	2.06916e-07	0.974082	7.72269e-09	NA	NA
PDLIM4	2.3805e-05	0.00187025	4.22584	9.2323e-10	1.4065e-07	6.12215	Cells_EBV-transformed_lymphocytes	1.93707e-05	0.00299739	-4.27202	1.77391e-09	5.20674e-07	-6.01726	Skin_Not_Sun_Exposed_Suprapubic	1.01868e-05	0.0016952	4.41317	6.51005e-10	1.9416e-07	6.17756	NA	NA	NA	NA	NA	NA	1	1	1	0	3	-1.17987	-7.84025	0.259189	6.14632	-0.229425	-6.31483	NA	NA	0.23805	4.4964e-15	0.79549	7.9301e-10	0.818539	2.70451e-10	NA	NA	0.732512	3.8363e-12	0.974938	2.06916e-07	0.979026	8.07346e-08	NA	NA
PDLIM4	2.3805e-05	0.00187025	4.22584	9.2323e-10	1.4065e-07	6.12215	Cells_EBV-transformed_lymphocytes	1.93707e-05	0.00299739	-4.27202	1.77391e-09	5.20674e-07	-6.01726	Thyroid	1.01868e-05	0.00153736	4.41317	6.51005e-10	1.80792e-07	6.17756	NA	NA	NA	NA	NA	NA	1	1	1	0	3	-1.17987	-7.84025	0.259189	6.14632	-0.229425	-6.74253	NA	NA	0.23805	4.4964e-15	0.79549	7.9301e-10	0.818539	1.55654e-11	NA	NA	0.732512	3.8363e-12	0.974938	2.06916e-07	0.976176	5.25484e-09	NA	NA
PDLIM4	2.3805e-05	0.00187025	4.22584	9.2323e-10	1.4065e-07	6.12215	Cells_EBV-transformed_lymphocytes	1.93707e-05	0.00299739	-4.27202	1.77391e-09	5.20674e-07	-6.01726	Uterus	1.01868e-05	0.00167306	4.41317	6.51005e-10	1.83283e-07	6.17756	NA	NA	NA	NA	NA	NA	1	1	1	0	3	-1.17987	-7.84025	0.259189	6.14632	-0.229425	-6.73482	NA	NA	0.23805	4.4964e-15	0.79549	7.9301e-10	0.818539	1.64129e-11	NA	NA	0.732512	3.8363e-12	0.974938	2.06916e-07	0.975852	5.80656e-09	NA	NA
PDLIM4	2.3805e-05	0.00187025	4.22584	9.2323e-10	1.4065e-07	6.12215	Cells_EBV-transformed_lymphocytes	1.93707e-05	0.00299739	-4.27202	1.77391e-09	5.20674e-07	-6.01726	Vagina	1.74315e-06	0.00042124	4.78113	2.33928e-11	9.28853e-09	6.68311	NA	NA	NA	NA	NA	NA	1	1	1	0	3	-1.17987	-7.84025	0.259189	6.14632	-0.27365	-6.8321	NA	NA	0.23805	4.4964e-15	0.79549	7.9301e-10	0.784354	8.36811e-12	NA	NA	0.732512	3.8363e-12	0.974938	2.06916e-07	0.972004	3.31377e-09	NA	NA
PDLIM4	2.3805e-05	0.00187025	4.22584	9.2323e-10	1.4065e-07	6.12215	Cells_EBV-transformed_lymphocytes	1.93707e-05	0.00299739	-4.27202	1.77391e-09	5.20674e-07	-6.01726	smultixcan	1.03229e-06	0.000237293	-1.01901	5.24596e-05	0.00300297	4.04439	NA	NA	NA	NA	NA	NA	1	1	1	0	3	-1.17987	-7.84025	0.259189	6.14632	-0.5219	3.52807	NA	NA	0.23805	4.4964e-15	0.79549	7.9301e-10	0.256226	6.35527e-17	NA	NA	0.732512	3.8363e-12	0.974938	2.06916e-07	0.816047	3.79814e-14	NA	NA
PDLIM4	2.3805e-05	0.00187025	4.22584	9.2323e-10	1.4065e-07	6.12215	Colon_Sigmoid	1.93707e-05	0.00319139	-4.27202	1.77391e-09	5.39635e-07	-6.01726	Artery_Coronary	1.01868e-05	0.0016033	4.41317	6.51005e-10	1.7786e-07	6.17756	NA	NA	NA	NA	NA	NA	1	1	1	0	3	-1.17987	-7.84025	0.259189	6.14632	-0.229425	-6.31483	NA	NA	0.23805	4.4964e-15	0.79549	7.9301e-10	0.818539	2.70451e-10	NA	NA	0.732512	3.8363e-12	0.980761	2.52767e-07	0.970092	8.17768e-08	NA	NA
PDLIM4	2.3805e-05	0.00187025	4.22584	9.2323e-10	1.4065e-07	6.12215	Colon_Sigmoid	1.93707e-05	0.00319139	-4.27202	1.77391e-09	5.39635e-07	-6.01726	Brain_Anterior_cingulate_cortex_BA24	1.01868e-05	0.00190556	4.41317	6.51005e-10	1.91943e-07	6.17756	NA	NA	NA	NA	NA	NA	1	1	1	0	3	-1.17987	-7.84025	0.259189	6.14632	-0.229425	-6.86907	NA	NA	0.23805	4.4964e-15	0.79549	7.9301e-10	0.818539	6.46213e-12	NA	NA	0.732512	3.8363e-12	0.980761	2.52767e-07	0.976092	2.52045e-09	NA	NA
PDLIM4	2.3805e-05	0.00187025	4.22584	9.2323e-10	1.4065e-07	6.12215	Colon_Sigmoid	1.93707e-05	0.00319139	-4.27202	1.77391e-09	5.39635e-07	-6.01726	Breast_Mammary_Tissue	1.01868e-05	0.00159756	4.41317	6.51005e-10	1.63498e-07	6.17756	NA	NA	NA	NA	NA	NA	1	1	1	0	3	-1.17987	-7.84025	0.259189	6.14632	-0.229425	-6.31483	NA	NA	0.23805	4.4964e-15	0.79549	7.9301e-10	0.818539	2.70451e-10	NA	NA	0.732512	3.8363e-12	0.980761	2.52767e-07	0.976488	7.44756e-08	NA	NA
PDLIM4	2.3805e-05	0.00187025	4.22584	9.2323e-10	1.4065e-07	6.12215	Colon_Sigmoid	1.93707e-05	0.00319139	-4.27202	1.77391e-09	5.39635e-07	-6.01726	Colon_Sigmoid	1.01868e-05	0.00156998	4.41317	6.51005e-10	1.5738e-07	6.17756	NA	NA	NA	NA	NA	NA	1	1	1	0	3	-1.17987	-7.84025	0.259189	6.14632	-0.229425	-6.47847	NA	NA	0.23805	4.4964e-15	0.79549	7.9301e-10	0.818539	9.26554e-11	NA	NA	0.732512	3.8363e-12	0.980761	2.52767e-07	0.976937	2.85964e-08	NA	NA
PDLIM4	2.3805e-05	0.00187025	4.22584	9.2323e-10	1.4065e-07	6.12215	Colon_Sigmoid	1.93707e-05	0.00319139	-4.27202	1.77391e-09	5.39635e-07	-6.01726	Colon_Transverse	1.01868e-05	0.00170261	4.41317	6.51005e-10	1.80664e-07	6.17756	NA	NA	NA	NA	NA	NA	1	1	1	0	3	-1.17987	-7.84025	0.259189	6.14632	-0.229425	-6.7424	NA	NA	0.23805	4.4964e-15	0.79549	7.9301e-10	0.818539	1.55793e-11	NA	NA	0.732512	3.8363e-12	0.980761	2.52767e-07	0.977813	5.74877e-09	NA	NA
PDLIM4	2.3805e-05	0.00187025	4.22584	9.2323e-10	1.4065e-07	6.12215	Colon_Sigmoid	1.93707e-05	0.00319139	-4.27202	1.77391e-09	5.39635e-07	-6.01726	Pituitary	1.01868e-05	0.00171017	4.41317	6.51005e-10	1.77641e-07	6.17756	NA	NA	NA	NA	NA	NA	1	1	1	0	3	-1.17987	-7.84025	0.259189	6.14632	-0.229425	-6.31483	NA	NA	0.23805	4.4964e-15	0.79549	7.9301e-10	0.818539	2.70451e-10	NA	NA	0.732512	3.8363e-12	0.980761	2.52767e-07	0.980557	7.87249e-08	NA	NA
PDLIM4	2.3805e-05	0.00187025	4.22584	9.2323e-10	1.4065e-07	6.12215	Colon_Sigmoid	1.93707e-05	0.00319139	-4.27202	1.77391e-09	5.39635e-07	-6.01726	Prostate	1.01868e-05	0.00164912	4.41317	6.51005e-10	1.63487e-07	6.17756	NA	NA	NA	NA	NA	NA	1	1	1	0	3	-1.17987	-7.84025	0.259189	6.14632	-0.229425	-6.68929	NA	NA	0.23805	4.4964e-15	0.79549	7.9301e-10	0.818539	2.2425e-11	NA	NA	0.732512	3.8363e-12	0.980761	2.52767e-07	0.974082	7.72269e-09	NA	NA
PDLIM4	2.3805e-05	0.00187025	4.22584	9.2323e-10	1.4065e-07	6.12215	Colon_Sigmoid	1.93707e-05	0.00319139	-4.27202	1.77391e-09	5.39635e-07	-6.01726	Skin_Not_Sun_Exposed_Suprapubic	1.01868e-05	0.0016952	4.41317	6.51005e-10	1.9416e-07	6.17756	NA	NA	NA	NA	NA	NA	1	1	1	0	3	-1.17987	-7.84025	0.259189	6.14632	-0.229425	-6.31483	NA	NA	0.23805	4.4964e-15	0.79549	7.9301e-10	0.818539	2.70451e-10	NA	NA	0.732512	3.8363e-12	0.980761	2.52767e-07	0.979026	8.07346e-08	NA	NA
PDLIM4	2.3805e-05	0.00187025	4.22584	9.2323e-10	1.4065e-07	6.12215	Colon_Sigmoid	1.93707e-05	0.00319139	-4.27202	1.77391e-09	5.39635e-07	-6.01726	Thyroid	1.01868e-05	0.00153736	4.41317	6.51005e-10	1.80792e-07	6.17756	NA	NA	NA	NA	NA	NA	1	1	1	0	3	-1.17987	-7.84025	0.259189	6.14632	-0.229425	-6.74253	NA	NA	0.23805	4.4964e-15	0.79549	7.9301e-10	0.818539	1.55654e-11	NA	NA	0.732512	3.8363e-12	0.980761	2.52767e-07	0.976176	5.25484e-09	NA	NA
PDLIM4	2.3805e-05	0.00187025	4.22584	9.2323e-10	1.4065e-07	6.12215	Colon_Sigmoid	1.93707e-05	0.00319139	-4.27202	1.77391e-09	5.39635e-07	-6.01726	Uterus	1.01868e-05	0.00167306	4.41317	6.51005e-10	1.83283e-07	6.17756	NA	NA	NA	NA	NA	NA	1	1	1	0	3	-1.17987	-7.84025	0.259189	6.14632	-0.229425	-6.73482	NA	NA	0.23805	4.4964e-15	0.79549	7.9301e-10	0.818539	1.64129e-11	NA	NA	0.732512	3.8363e-12	0.980761	2.52767e-07	0.975852	5.80656e-09	NA	NA
PDLIM4	2.3805e-05	0.00187025	4.22584	9.2323e-10	1.4065e-07	6.12215	Colon_Sigmoid	1.93707e-05	0.00319139	-4.27202	1.77391e-09	5.39635e-07	-6.01726	Vagina	1.74315e-06	0.00042124	4.78113	2.33928e-11	9.28853e-09	6.68311	NA	NA	NA	NA	NA	NA	1	1	1	0	3	-1.17987	-7.84025	0.259189	6.14632	-0.27365	-6.8321	NA	NA	0.23805	4.4964e-15	0.79549	7.9301e-10	0.784354	8.36811e-12	NA	NA	0.732512	3.8363e-12	0.980761	2.52767e-07	0.972004	3.31377e-09	NA	NA
PDLIM4	2.3805e-05	0.00187025	4.22584	9.2323e-10	1.4065e-07	6.12215	Colon_Sigmoid	1.93707e-05	0.00319139	-4.27202	1.77391e-09	5.39635e-07	-6.01726	smultixcan	1.03229e-06	0.000237293	-1.01901	5.24596e-05	0.00300297	4.04439	NA	NA	NA	NA	NA	NA	1	1	1	0	3	-1.17987	-7.84025	0.259189	6.14632	-0.5219	3.52807	NA	NA	0.23805	4.4964e-15	0.79549	7.9301e-10	0.256226	6.35527e-17	NA	NA	0.732512	3.8363e-12	0.980761	2.52767e-07	0.816047	3.79814e-14	NA	NA
PDLIM4	2.3805e-05	0.00187025	4.22584	9.2323e-10	1.4065e-07	6.12215	Colon_Transverse	1.93707e-05	0.00310466	-4.27202	1.77391e-09	5.04223e-07	-6.01726	Artery_Coronary	1.01868e-05	0.0016033	4.41317	6.51005e-10	1.7786e-07	6.17756	NA	NA	NA	NA	NA	NA	1	1	1	0	3	-1.17987	-7.84025	0.259189	6.14632	-0.229425	-6.31483	NA	NA	0.23805	4.4964e-15	0.79549	7.9301e-10	0.818539	2.70451e-10	NA	NA	0.732512	3.8363e-12	0.982218	2.37677e-07	0.970092	8.17768e-08	NA	NA
PDLIM4	2.3805e-05	0.00187025	4.22584	9.2323e-10	1.4065e-07	6.12215	Colon_Transverse	1.93707e-05	0.00310466	-4.27202	1.77391e-09	5.04223e-07	-6.01726	Brain_Anterior_cingulate_cortex_BA24	1.01868e-05	0.00190556	4.41317	6.51005e-10	1.91943e-07	6.17756	NA	NA	NA	NA	NA	NA	1	1	1	0	3	-1.17987	-7.84025	0.259189	6.14632	-0.229425	-6.86907	NA	NA	0.23805	4.4964e-15	0.79549	7.9301e-10	0.818539	6.46213e-12	NA	NA	0.732512	3.8363e-12	0.982218	2.37677e-07	0.976092	2.52045e-09	NA	NA
PDLIM4	2.3805e-05	0.00187025	4.22584	9.2323e-10	1.4065e-07	6.12215	Colon_Transverse	1.93707e-05	0.00310466	-4.27202	1.77391e-09	5.04223e-07	-6.01726	Breast_Mammary_Tissue	1.01868e-05	0.00159756	4.41317	6.51005e-10	1.63498e-07	6.17756	NA	NA	NA	NA	NA	NA	1	1	1	0	3	-1.17987	-7.84025	0.259189	6.14632	-0.229425	-6.31483	NA	NA	0.23805	4.4964e-15	0.79549	7.9301e-10	0.818539	2.70451e-10	NA	NA	0.732512	3.8363e-12	0.982218	2.37677e-07	0.976488	7.44756e-08	NA	NA
PDLIM4	2.3805e-05	0.00187025	4.22584	9.2323e-10	1.4065e-07	6.12215	Colon_Transverse	1.93707e-05	0.00310466	-4.27202	1.77391e-09	5.04223e-07	-6.01726	Colon_Sigmoid	1.01868e-05	0.00156998	4.41317	6.51005e-10	1.5738e-07	6.17756	NA	NA	NA	NA	NA	NA	1	1	1	0	3	-1.17987	-7.84025	0.259189	6.14632	-0.229425	-6.47847	NA	NA	0.23805	4.4964e-15	0.79549	7.9301e-10	0.818539	9.26554e-11	NA	NA	0.732512	3.8363e-12	0.982218	2.37677e-07	0.976937	2.85964e-08	NA	NA
PDLIM4	2.3805e-05	0.00187025	4.22584	9.2323e-10	1.4065e-07	6.12215	Colon_Transverse	1.93707e-05	0.00310466	-4.27202	1.77391e-09	5.04223e-07	-6.01726	Colon_Transverse	1.01868e-05	0.00170261	4.41317	6.51005e-10	1.80664e-07	6.17756	NA	NA	NA	NA	NA	NA	1	1	1	0	3	-1.17987	-7.84025	0.259189	6.14632	-0.229425	-6.7424	NA	NA	0.23805	4.4964e-15	0.79549	7.9301e-10	0.818539	1.55793e-11	NA	NA	0.732512	3.8363e-12	0.982218	2.37677e-07	0.977813	5.74877e-09	NA	NA
PDLIM4	2.3805e-05	0.00187025	4.22584	9.2323e-10	1.4065e-07	6.12215	Colon_Transverse	1.93707e-05	0.00310466	-4.27202	1.77391e-09	5.04223e-07	-6.01726	Pituitary	1.01868e-05	0.00171017	4.41317	6.51005e-10	1.77641e-07	6.17756	NA	NA	NA	NA	NA	NA	1	1	1	0	3	-1.17987	-7.84025	0.259189	6.14632	-0.229425	-6.31483	NA	NA	0.23805	4.4964e-15	0.79549	7.9301e-10	0.818539	2.70451e-10	NA	NA	0.732512	3.8363e-12	0.982218	2.37677e-07	0.980557	7.87249e-08	NA	NA
PDLIM4	2.3805e-05	0.00187025	4.22584	9.2323e-10	1.4065e-07	6.12215	Colon_Transverse	1.93707e-05	0.00310466	-4.27202	1.77391e-09	5.04223e-07	-6.01726	Prostate	1.01868e-05	0.00164912	4.41317	6.51005e-10	1.63487e-07	6.17756	NA	NA	NA	NA	NA	NA	1	1	1	0	3	-1.17987	-7.84025	0.259189	6.14632	-0.229425	-6.68929	NA	NA	0.23805	4.4964e-15	0.79549	7.9301e-10	0.818539	2.2425e-11	NA	NA	0.732512	3.8363e-12	0.982218	2.37677e-07	0.974082	7.72269e-09	NA	NA
PDLIM4	2.3805e-05	0.00187025	4.22584	9.2323e-10	1.4065e-07	6.12215	Colon_Transverse	1.93707e-05	0.00310466	-4.27202	1.77391e-09	5.04223e-07	-6.01726	Skin_Not_Sun_Exposed_Suprapubic	1.01868e-05	0.0016952	4.41317	6.51005e-10	1.9416e-07	6.17756	NA	NA	NA	NA	NA	NA	1	1	1	0	3	-1.17987	-7.84025	0.259189	6.14632	-0.229425	-6.31483	NA	NA	0.23805	4.4964e-15	0.79549	7.9301e-10	0.818539	2.70451e-10	NA	NA	0.732512	3.8363e-12	0.982218	2.37677e-07	0.979026	8.07346e-08	NA	NA
PDLIM4	2.3805e-05	0.00187025	4.22584	9.2323e-10	1.4065e-07	6.12215	Colon_Transverse	1.93707e-05	0.00310466	-4.27202	1.77391e-09	5.04223e-07	-6.01726	Thyroid	1.01868e-05	0.00153736	4.41317	6.51005e-10	1.80792e-07	6.17756	NA	NA	NA	NA	NA	NA	1	1	1	0	3	-1.17987	-7.84025	0.259189	6.14632	-0.229425	-6.74253	NA	NA	0.23805	4.4964e-15	0.79549	7.9301e-10	0.818539	1.55654e-11	NA	NA	0.732512	3.8363e-12	0.982218	2.37677e-07	0.976176	5.25484e-09	NA	NA
PDLIM4	2.3805e-05	0.00187025	4.22584	9.2323e-10	1.4065e-07	6.12215	Colon_Transverse	1.93707e-05	0.00310466	-4.27202	1.77391e-09	5.04223e-07	-6.01726	Uterus	1.01868e-05	0.00167306	4.41317	6.51005e-10	1.83283e-07	6.17756	NA	NA	NA	NA	NA	NA	1	1	1	0	3	-1.17987	-7.84025	0.259189	6.14632	-0.229425	-6.73482	NA	NA	0.23805	4.4964e-15	0.79549	7.9301e-10	0.818539	1.64129e-11	NA	NA	0.732512	3.8363e-12	0.982218	2.37677e-07	0.975852	5.80656e-09	NA	NA
PDLIM4	2.3805e-05	0.00187025	4.22584	9.2323e-10	1.4065e-07	6.12215	Colon_Transverse	1.93707e-05	0.00310466	-4.27202	1.77391e-09	5.04223e-07	-6.01726	Vagina	1.74315e-06	0.00042124	4.78113	2.33928e-11	9.28853e-09	6.68311	NA	NA	NA	NA	NA	NA	1	1	1	0	3	-1.17987	-7.84025	0.259189	6.14632	-0.27365	-6.8321	NA	NA	0.23805	4.4964e-15	0.79549	7.9301e-10	0.784354	8.36811e-12	NA	NA	0.732512	3.8363e-12	0.982218	2.37677e-07	0.972004	3.31377e-09	NA	NA
PDLIM4	2.3805e-05	0.00187025	4.22584	9.2323e-10	1.4065e-07	6.12215	Colon_Transverse	1.93707e-05	0.00310466	-4.27202	1.77391e-09	5.04223e-07	-6.01726	smultixcan	1.03229e-06	0.000237293	-1.01901	5.24596e-05	0.00300297	4.04439	NA	NA	NA	NA	NA	NA	1	1	1	0	3	-1.17987	-7.84025	0.259189	6.14632	-0.5219	3.52807	NA	NA	0.23805	4.4964e-15	0.79549	7.9301e-10	0.256226	6.35527e-17	NA	NA	0.732512	3.8363e-12	0.982218	2.37677e-07	0.816047	3.79814e-14	NA	NA
PDLIM4	2.3805e-05	0.00187025	4.22584	9.2323e-10	1.4065e-07	6.12215	Esophagus_Mucosa	1.93707e-05	0.00289585	-4.27202	1.77391e-09	4.45005e-07	-6.01726	Artery_Coronary	1.01868e-05	0.0016033	4.41317	6.51005e-10	1.7786e-07	6.17756	NA	NA	NA	NA	NA	NA	1	1	1	0	3	-1.17987	-7.84025	0.259189	9.85905	-0.229425	-6.31483	NA	NA	0.23805	4.4964e-15	0.79549	6.26411e-23	0.818539	2.70451e-10	NA	NA	0.732512	3.8363e-12	0.980173	6.66136e-20	0.970092	8.17768e-08	NA	NA
PDLIM4	2.3805e-05	0.00187025	4.22584	9.2323e-10	1.4065e-07	6.12215	Esophagus_Mucosa	1.93707e-05	0.00289585	-4.27202	1.77391e-09	4.45005e-07	-6.01726	Brain_Anterior_cingulate_cortex_BA24	1.01868e-05	0.00190556	4.41317	6.51005e-10	1.91943e-07	6.17756	NA	NA	NA	NA	NA	NA	1	1	1	0	3	-1.17987	-7.84025	0.259189	9.85905	-0.229425	-6.86907	NA	NA	0.23805	4.4964e-15	0.79549	6.26411e-23	0.818539	6.46213e-12	NA	NA	0.732512	3.8363e-12	0.980173	6.66136e-20	0.976092	2.52045e-09	NA	NA
PDLIM4	2.3805e-05	0.00187025	4.22584	9.2323e-10	1.4065e-07	6.12215	Esophagus_Mucosa	1.93707e-05	0.00289585	-4.27202	1.77391e-09	4.45005e-07	-6.01726	Breast_Mammary_Tissue	1.01868e-05	0.00159756	4.41317	6.51005e-10	1.63498e-07	6.17756	NA	NA	NA	NA	NA	NA	1	1	1	0	3	-1.17987	-7.84025	0.259189	9.85905	-0.229425	-6.31483	NA	NA	0.23805	4.4964e-15	0.79549	6.26411e-23	0.818539	2.70451e-10	NA	NA	0.732512	3.8363e-12	0.980173	6.66136e-20	0.976488	7.44756e-08	NA	NA
PDLIM4	2.3805e-05	0.00187025	4.22584	9.2323e-10	1.4065e-07	6.12215	Esophagus_Mucosa	1.93707e-05	0.00289585	-4.27202	1.77391e-09	4.45005e-07	-6.01726	Colon_Sigmoid	1.01868e-05	0.00156998	4.41317	6.51005e-10	1.5738e-07	6.17756	NA	NA	NA	NA	NA	NA	1	1	1	0	3	-1.17987	-7.84025	0.259189	9.85905	-0.229425	-6.47847	NA	NA	0.23805	4.4964e-15	0.79549	6.26411e-23	0.818539	9.26554e-11	NA	NA	0.732512	3.8363e-12	0.980173	6.66136e-20	0.976937	2.85964e-08	NA	NA
PDLIM4	2.3805e-05	0.00187025	4.22584	9.2323e-10	1.4065e-07	6.12215	Esophagus_Mucosa	1.93707e-05	0.00289585	-4.27202	1.77391e-09	4.45005e-07	-6.01726	Colon_Transverse	1.01868e-05	0.00170261	4.41317	6.51005e-10	1.80664e-07	6.17756	NA	NA	NA	NA	NA	NA	1	1	1	0	3	-1.17987	-7.84025	0.259189	9.85905	-0.229425	-6.7424	NA	NA	0.23805	4.4964e-15	0.79549	6.26411e-23	0.818539	1.55793e-11	NA	NA	0.732512	3.8363e-12	0.980173	6.66136e-20	0.977813	5.74877e-09	NA	NA
PDLIM4	2.3805e-05	0.00187025	4.22584	9.2323e-10	1.4065e-07	6.12215	Esophagus_Mucosa	1.93707e-05	0.00289585	-4.27202	1.77391e-09	4.45005e-07	-6.01726	Pituitary	1.01868e-05	0.00171017	4.41317	6.51005e-10	1.77641e-07	6.17756	NA	NA	NA	NA	NA	NA	1	1	1	0	3	-1.17987	-7.84025	0.259189	9.85905	-0.229425	-6.31483	NA	NA	0.23805	4.4964e-15	0.79549	6.26411e-23	0.818539	2.70451e-10	NA	NA	0.732512	3.8363e-12	0.980173	6.66136e-20	0.980557	7.87249e-08	NA	NA
PDLIM4	2.3805e-05	0.00187025	4.22584	9.2323e-10	1.4065e-07	6.12215	Esophagus_Mucosa	1.93707e-05	0.00289585	-4.27202	1.77391e-09	4.45005e-07	-6.01726	Prostate	1.01868e-05	0.00164912	4.41317	6.51005e-10	1.63487e-07	6.17756	NA	NA	NA	NA	NA	NA	1	1	1	0	3	-1.17987	-7.84025	0.259189	9.85905	-0.229425	-6.68929	NA	NA	0.23805	4.4964e-15	0.79549	6.26411e-23	0.818539	2.2425e-11	NA	NA	0.732512	3.8363e-12	0.980173	6.66136e-20	0.974082	7.72269e-09	NA	NA
PDLIM4	2.3805e-05	0.00187025	4.22584	9.2323e-10	1.4065e-07	6.12215	Esophagus_Mucosa	1.93707e-05	0.00289585	-4.27202	1.77391e-09	4.45005e-07	-6.01726	Skin_Not_Sun_Exposed_Suprapubic	1.01868e-05	0.0016952	4.41317	6.51005e-10	1.9416e-07	6.17756	NA	NA	NA	NA	NA	NA	1	1	1	0	3	-1.17987	-7.84025	0.259189	9.85905	-0.229425	-6.31483	NA	NA	0.23805	4.4964e-15	0.79549	6.26411e-23	0.818539	2.70451e-10	NA	NA	0.732512	3.8363e-12	0.980173	6.66136e-20	0.979026	8.07346e-08	NA	NA
PDLIM4	2.3805e-05	0.00187025	4.22584	9.2323e-10	1.4065e-07	6.12215	Esophagus_Mucosa	1.93707e-05	0.00289585	-4.27202	1.77391e-09	4.45005e-07	-6.01726	Thyroid	1.01868e-05	0.00153736	4.41317	6.51005e-10	1.80792e-07	6.17756	NA	NA	NA	NA	NA	NA	1	1	1	0	3	-1.17987	-7.84025	0.259189	9.85905	-0.229425	-6.74253	NA	NA	0.23805	4.4964e-15	0.79549	6.26411e-23	0.818539	1.55654e-11	NA	NA	0.732512	3.8363e-12	0.980173	6.66136e-20	0.976176	5.25484e-09	NA	NA
PDLIM4	2.3805e-05	0.00187025	4.22584	9.2323e-10	1.4065e-07	6.12215	Esophagus_Mucosa	1.93707e-05	0.00289585	-4.27202	1.77391e-09	4.45005e-07	-6.01726	Uterus	1.01868e-05	0.00167306	4.41317	6.51005e-10	1.83283e-07	6.17756	NA	NA	NA	NA	NA	NA	1	1	1	0	3	-1.17987	-7.84025	0.259189	9.85905	-0.229425	-6.73482	NA	NA	0.23805	4.4964e-15	0.79549	6.26411e-23	0.818539	1.64129e-11	NA	NA	0.732512	3.8363e-12	0.980173	6.66136e-20	0.975852	5.80656e-09	NA	NA
PDLIM4	2.3805e-05	0.00187025	4.22584	9.2323e-10	1.4065e-07	6.12215	Esophagus_Mucosa	1.93707e-05	0.00289585	-4.27202	1.77391e-09	4.45005e-07	-6.01726	Vagina	1.74315e-06	0.00042124	4.78113	2.33928e-11	9.28853e-09	6.68311	NA	NA	NA	NA	NA	NA	1	1	1	0	3	-1.17987	-7.84025	0.259189	9.85905	-0.27365	-6.8321	NA	NA	0.23805	4.4964e-15	0.79549	6.26411e-23	0.784354	8.36811e-12	NA	NA	0.732512	3.8363e-12	0.980173	6.66136e-20	0.972004	3.31377e-09	NA	NA
PDLIM4	2.3805e-05	0.00187025	4.22584	9.2323e-10	1.4065e-07	6.12215	Esophagus_Mucosa	1.93707e-05	0.00289585	-4.27202	1.77391e-09	4.45005e-07	-6.01726	smultixcan	1.03229e-06	0.000237293	-1.01901	5.24596e-05	0.00300297	4.04439	NA	NA	NA	NA	NA	NA	1	1	1	0	3	-1.17987	-7.84025	0.259189	9.85905	-0.5219	3.52807	NA	NA	0.23805	4.4964e-15	0.79549	6.26411e-23	0.256226	6.35527e-17	NA	NA	0.732512	3.8363e-12	0.980173	6.66136e-20	0.816047	3.79814e-14	NA	NA
PDLIM4	2.3805e-05	0.00187025	4.22584	9.2323e-10	1.4065e-07	6.12215	Heart_Left_Ventricle	1.93707e-05	0.00345767	-4.27202	1.77391e-09	4.98365e-07	-6.01726	Artery_Coronary	1.01868e-05	0.0016033	4.41317	6.51005e-10	1.7786e-07	6.17756	NA	NA	NA	NA	NA	NA	1	1	1	0	3	-1.17987	-7.84025	0.259189	8.76076	-0.229425	-6.31483	NA	NA	0.23805	4.4964e-15	0.79549	1.93944e-18	0.818539	2.70451e-10	NA	NA	0.732512	3.8363e-12	0.972596	1.58508e-15	0.970092	8.17768e-08	NA	NA
PDLIM4	2.3805e-05	0.00187025	4.22584	9.2323e-10	1.4065e-07	6.12215	Heart_Left_Ventricle	1.93707e-05	0.00345767	-4.27202	1.77391e-09	4.98365e-07	-6.01726	Brain_Anterior_cingulate_cortex_BA24	1.01868e-05	0.00190556	4.41317	6.51005e-10	1.91943e-07	6.17756	NA	NA	NA	NA	NA	NA	1	1	1	0	3	-1.17987	-7.84025	0.259189	8.76076	-0.229425	-6.86907	NA	NA	0.23805	4.4964e-15	0.79549	1.93944e-18	0.818539	6.46213e-12	NA	NA	0.732512	3.8363e-12	0.972596	1.58508e-15	0.976092	2.52045e-09	NA	NA
PDLIM4	2.3805e-05	0.00187025	4.22584	9.2323e-10	1.4065e-07	6.12215	Heart_Left_Ventricle	1.93707e-05	0.00345767	-4.27202	1.77391e-09	4.98365e-07	-6.01726	Breast_Mammary_Tissue	1.01868e-05	0.00159756	4.41317	6.51005e-10	1.63498e-07	6.17756	NA	NA	NA	NA	NA	NA	1	1	1	0	3	-1.17987	-7.84025	0.259189	8.76076	-0.229425	-6.31483	NA	NA	0.23805	4.4964e-15	0.79549	1.93944e-18	0.818539	2.70451e-10	NA	NA	0.732512	3.8363e-12	0.972596	1.58508e-15	0.976488	7.44756e-08	NA	NA
PDLIM4	2.3805e-05	0.00187025	4.22584	9.2323e-10	1.4065e-07	6.12215	Heart_Left_Ventricle	1.93707e-05	0.00345767	-4.27202	1.77391e-09	4.98365e-07	-6.01726	Colon_Sigmoid	1.01868e-05	0.00156998	4.41317	6.51005e-10	1.5738e-07	6.17756	NA	NA	NA	NA	NA	NA	1	1	1	0	3	-1.17987	-7.84025	0.259189	8.76076	-0.229425	-6.47847	NA	NA	0.23805	4.4964e-15	0.79549	1.93944e-18	0.818539	9.26554e-11	NA	NA	0.732512	3.8363e-12	0.972596	1.58508e-15	0.976937	2.85964e-08	NA	NA
PDLIM4	2.3805e-05	0.00187025	4.22584	9.2323e-10	1.4065e-07	6.12215	Heart_Left_Ventricle	1.93707e-05	0.00345767	-4.27202	1.77391e-09	4.98365e-07	-6.01726	Colon_Transverse	1.01868e-05	0.00170261	4.41317	6.51005e-10	1.80664e-07	6.17756	NA	NA	NA	NA	NA	NA	1	1	1	0	3	-1.17987	-7.84025	0.259189	8.76076	-0.229425	-6.7424	NA	NA	0.23805	4.4964e-15	0.79549	1.93944e-18	0.818539	1.55793e-11	NA	NA	0.732512	3.8363e-12	0.972596	1.58508e-15	0.977813	5.74877e-09	NA	NA
PDLIM4	2.3805e-05	0.00187025	4.22584	9.2323e-10	1.4065e-07	6.12215	Heart_Left_Ventricle	1.93707e-05	0.00345767	-4.27202	1.77391e-09	4.98365e-07	-6.01726	Pituitary	1.01868e-05	0.00171017	4.41317	6.51005e-10	1.77641e-07	6.17756	NA	NA	NA	NA	NA	NA	1	1	1	0	3	-1.17987	-7.84025	0.259189	8.76076	-0.229425	-6.31483	NA	NA	0.23805	4.4964e-15	0.79549	1.93944e-18	0.818539	2.70451e-10	NA	NA	0.732512	3.8363e-12	0.972596	1.58508e-15	0.980557	7.87249e-08	NA	NA
PDLIM4	2.3805e-05	0.00187025	4.22584	9.2323e-10	1.4065e-07	6.12215	Heart_Left_Ventricle	1.93707e-05	0.00345767	-4.27202	1.77391e-09	4.98365e-07	-6.01726	Prostate	1.01868e-05	0.00164912	4.41317	6.51005e-10	1.63487e-07	6.17756	NA	NA	NA	NA	NA	NA	1	1	1	0	3	-1.17987	-7.84025	0.259189	8.76076	-0.229425	-6.68929	NA	NA	0.23805	4.4964e-15	0.79549	1.93944e-18	0.818539	2.2425e-11	NA	NA	0.732512	3.8363e-12	0.972596	1.58508e-15	0.974082	7.72269e-09	NA	NA
PDLIM4	2.3805e-05	0.00187025	4.22584	9.2323e-10	1.4065e-07	6.12215	Heart_Left_Ventricle	1.93707e-05	0.00345767	-4.27202	1.77391e-09	4.98365e-07	-6.01726	Skin_Not_Sun_Exposed_Suprapubic	1.01868e-05	0.0016952	4.41317	6.51005e-10	1.9416e-07	6.17756	NA	NA	NA	NA	NA	NA	1	1	1	0	3	-1.17987	-7.84025	0.259189	8.76076	-0.229425	-6.31483	NA	NA	0.23805	4.4964e-15	0.79549	1.93944e-18	0.818539	2.70451e-10	NA	NA	0.732512	3.8363e-12	0.972596	1.58508e-15	0.979026	8.07346e-08	NA	NA
PDLIM4	2.3805e-05	0.00187025	4.22584	9.2323e-10	1.4065e-07	6.12215	Heart_Left_Ventricle	1.93707e-05	0.00345767	-4.27202	1.77391e-09	4.98365e-07	-6.01726	Thyroid	1.01868e-05	0.00153736	4.41317	6.51005e-10	1.80792e-07	6.17756	NA	NA	NA	NA	NA	NA	1	1	1	0	3	-1.17987	-7.84025	0.259189	8.76076	-0.229425	-6.74253	NA	NA	0.23805	4.4964e-15	0.79549	1.93944e-18	0.818539	1.55654e-11	NA	NA	0.732512	3.8363e-12	0.972596	1.58508e-15	0.976176	5.25484e-09	NA	NA
PDLIM4	2.3805e-05	0.00187025	4.22584	9.2323e-10	1.4065e-07	6.12215	Heart_Left_Ventricle	1.93707e-05	0.00345767	-4.27202	1.77391e-09	4.98365e-07	-6.01726	Uterus	1.01868e-05	0.00167306	4.41317	6.51005e-10	1.83283e-07	6.17756	NA	NA	NA	NA	NA	NA	1	1	1	0	3	-1.17987	-7.84025	0.259189	8.76076	-0.229425	-6.73482	NA	NA	0.23805	4.4964e-15	0.79549	1.93944e-18	0.818539	1.64129e-11	NA	NA	0.732512	3.8363e-12	0.972596	1.58508e-15	0.975852	5.80656e-09	NA	NA
PDLIM4	2.3805e-05	0.00187025	4.22584	9.2323e-10	1.4065e-07	6.12215	Heart_Left_Ventricle	1.93707e-05	0.00345767	-4.27202	1.77391e-09	4.98365e-07	-6.01726	Vagina	1.74315e-06	0.00042124	4.78113	2.33928e-11	9.28853e-09	6.68311	NA	NA	NA	NA	NA	NA	1	1	1	0	3	-1.17987	-7.84025	0.259189	8.76076	-0.27365	-6.8321	NA	NA	0.23805	4.4964e-15	0.79549	1.93944e-18	0.784354	8.36811e-12	NA	NA	0.732512	3.8363e-12	0.972596	1.58508e-15	0.972004	3.31377e-09	NA	NA
PDLIM4	2.3805e-05	0.00187025	4.22584	9.2323e-10	1.4065e-07	6.12215	Heart_Left_Ventricle	1.93707e-05	0.00345767	-4.27202	1.77391e-09	4.98365e-07	-6.01726	smultixcan	1.03229e-06	0.000237293	-1.01901	5.24596e-05	0.00300297	4.04439	NA	NA	NA	NA	NA	NA	1	1	1	0	3	-1.17987	-7.84025	0.259189	8.76076	-0.5219	3.52807	NA	NA	0.23805	4.4964e-15	0.79549	1.93944e-18	0.256226	6.35527e-17	NA	NA	0.732512	3.8363e-12	0.972596	1.58508e-15	0.816047	3.79814e-14	NA	NA
PDLIM4	2.3805e-05	0.00187025	4.22584	9.2323e-10	1.4065e-07	6.12215	Liver	1.93707e-05	0.00320575	-4.27202	1.77391e-09	4.11641e-07	-6.01726	Artery_Coronary	1.01868e-05	0.0016033	4.41317	6.51005e-10	1.7786e-07	6.17756	NA	NA	NA	NA	NA	NA	1	1	1	0	3	-1.17987	-7.84025	0.259189	6.14632	-0.229425	-6.31483	NA	NA	0.23805	4.4964e-15	0.79549	7.9301e-10	0.818539	2.70451e-10	NA	NA	0.732512	3.8363e-12	0.967906	1.86064e-07	0.970092	8.17768e-08	NA	NA
PDLIM4	2.3805e-05	0.00187025	4.22584	9.2323e-10	1.4065e-07	6.12215	Liver	1.93707e-05	0.00320575	-4.27202	1.77391e-09	4.11641e-07	-6.01726	Brain_Anterior_cingulate_cortex_BA24	1.01868e-05	0.00190556	4.41317	6.51005e-10	1.91943e-07	6.17756	NA	NA	NA	NA	NA	NA	1	1	1	0	3	-1.17987	-7.84025	0.259189	6.14632	-0.229425	-6.86907	NA	NA	0.23805	4.4964e-15	0.79549	7.9301e-10	0.818539	6.46213e-12	NA	NA	0.732512	3.8363e-12	0.967906	1.86064e-07	0.976092	2.52045e-09	NA	NA
PDLIM4	2.3805e-05	0.00187025	4.22584	9.2323e-10	1.4065e-07	6.12215	Liver	1.93707e-05	0.00320575	-4.27202	1.77391e-09	4.11641e-07	-6.01726	Breast_Mammary_Tissue	1.01868e-05	0.00159756	4.41317	6.51005e-10	1.63498e-07	6.17756	NA	NA	NA	NA	NA	NA	1	1	1	0	3	-1.17987	-7.84025	0.259189	6.14632	-0.229425	-6.31483	NA	NA	0.23805	4.4964e-15	0.79549	7.9301e-10	0.818539	2.70451e-10	NA	NA	0.732512	3.8363e-12	0.967906	1.86064e-07	0.976488	7.44756e-08	NA	NA
PDLIM4	2.3805e-05	0.00187025	4.22584	9.2323e-10	1.4065e-07	6.12215	Liver	1.93707e-05	0.00320575	-4.27202	1.77391e-09	4.11641e-07	-6.01726	Colon_Sigmoid	1.01868e-05	0.00156998	4.41317	6.51005e-10	1.5738e-07	6.17756	NA	NA	NA	NA	NA	NA	1	1	1	0	3	-1.17987	-7.84025	0.259189	6.14632	-0.229425	-6.47847	NA	NA	0.23805	4.4964e-15	0.79549	7.9301e-10	0.818539	9.26554e-11	NA	NA	0.732512	3.8363e-12	0.967906	1.86064e-07	0.976937	2.85964e-08	NA	NA
PDLIM4	2.3805e-05	0.00187025	4.22584	9.2323e-10	1.4065e-07	6.12215	Liver	1.93707e-05	0.00320575	-4.27202	1.77391e-09	4.11641e-07	-6.01726	Colon_Transverse	1.01868e-05	0.00170261	4.41317	6.51005e-10	1.80664e-07	6.17756	NA	NA	NA	NA	NA	NA	1	1	1	0	3	-1.17987	-7.84025	0.259189	6.14632	-0.229425	-6.7424	NA	NA	0.23805	4.4964e-15	0.79549	7.9301e-10	0.818539	1.55793e-11	NA	NA	0.732512	3.8363e-12	0.967906	1.86064e-07	0.977813	5.74877e-09	NA	NA
PDLIM4	2.3805e-05	0.00187025	4.22584	9.2323e-10	1.4065e-07	6.12215	Liver	1.93707e-05	0.00320575	-4.27202	1.77391e-09	4.11641e-07	-6.01726	Pituitary	1.01868e-05	0.00171017	4.41317	6.51005e-10	1.77641e-07	6.17756	NA	NA	NA	NA	NA	NA	1	1	1	0	3	-1.17987	-7.84025	0.259189	6.14632	-0.229425	-6.31483	NA	NA	0.23805	4.4964e-15	0.79549	7.9301e-10	0.818539	2.70451e-10	NA	NA	0.732512	3.8363e-12	0.967906	1.86064e-07	0.980557	7.87249e-08	NA	NA
PDLIM4	2.3805e-05	0.00187025	4.22584	9.2323e-10	1.4065e-07	6.12215	Liver	1.93707e-05	0.00320575	-4.27202	1.77391e-09	4.11641e-07	-6.01726	Prostate	1.01868e-05	0.00164912	4.41317	6.51005e-10	1.63487e-07	6.17756	NA	NA	NA	NA	NA	NA	1	1	1	0	3	-1.17987	-7.84025	0.259189	6.14632	-0.229425	-6.68929	NA	NA	0.23805	4.4964e-15	0.79549	7.9301e-10	0.818539	2.2425e-11	NA	NA	0.732512	3.8363e-12	0.967906	1.86064e-07	0.974082	7.72269e-09	NA	NA
PDLIM4	2.3805e-05	0.00187025	4.22584	9.2323e-10	1.4065e-07	6.12215	Liver	1.93707e-05	0.00320575	-4.27202	1.77391e-09	4.11641e-07	-6.01726	Skin_Not_Sun_Exposed_Suprapubic	1.01868e-05	0.0016952	4.41317	6.51005e-10	1.9416e-07	6.17756	NA	NA	NA	NA	NA	NA	1	1	1	0	3	-1.17987	-7.84025	0.259189	6.14632	-0.229425	-6.31483	NA	NA	0.23805	4.4964e-15	0.79549	7.9301e-10	0.818539	2.70451e-10	NA	NA	0.732512	3.8363e-12	0.967906	1.86064e-07	0.979026	8.07346e-08	NA	NA
PDLIM4	2.3805e-05	0.00187025	4.22584	9.2323e-10	1.4065e-07	6.12215	Liver	1.93707e-05	0.00320575	-4.27202	1.77391e-09	4.11641e-07	-6.01726	Thyroid	1.01868e-05	0.00153736	4.41317	6.51005e-10	1.80792e-07	6.17756	NA	NA	NA	NA	NA	NA	1	1	1	0	3	-1.17987	-7.84025	0.259189	6.14632	-0.229425	-6.74253	NA	NA	0.23805	4.4964e-15	0.79549	7.9301e-10	0.818539	1.55654e-11	NA	NA	0.732512	3.8363e-12	0.967906	1.86064e-07	0.976176	5.25484e-09	NA	NA
PDLIM4	2.3805e-05	0.00187025	4.22584	9.2323e-10	1.4065e-07	6.12215	Liver	1.93707e-05	0.00320575	-4.27202	1.77391e-09	4.11641e-07	-6.01726	Uterus	1.01868e-05	0.00167306	4.41317	6.51005e-10	1.83283e-07	6.17756	NA	NA	NA	NA	NA	NA	1	1	1	0	3	-1.17987	-7.84025	0.259189	6.14632	-0.229425	-6.73482	NA	NA	0.23805	4.4964e-15	0.79549	7.9301e-10	0.818539	1.64129e-11	NA	NA	0.732512	3.8363e-12	0.967906	1.86064e-07	0.975852	5.80656e-09	NA	NA
PDLIM4	2.3805e-05	0.00187025	4.22584	9.2323e-10	1.4065e-07	6.12215	Liver	1.93707e-05	0.00320575	-4.27202	1.77391e-09	4.11641e-07	-6.01726	Vagina	1.74315e-06	0.00042124	4.78113	2.33928e-11	9.28853e-09	6.68311	NA	NA	NA	NA	NA	NA	1	1	1	0	3	-1.17987	-7.84025	0.259189	6.14632	-0.27365	-6.8321	NA	NA	0.23805	4.4964e-15	0.79549	7.9301e-10	0.784354	8.36811e-12	NA	NA	0.732512	3.8363e-12	0.967906	1.86064e-07	0.972004	3.31377e-09	NA	NA
PDLIM4	2.3805e-05	0.00187025	4.22584	9.2323e-10	1.4065e-07	6.12215	Liver	1.93707e-05	0.00320575	-4.27202	1.77391e-09	4.11641e-07	-6.01726	smultixcan	1.03229e-06	0.000237293	-1.01901	5.24596e-05	0.00300297	4.04439	NA	NA	NA	NA	NA	NA	1	1	1	0	3	-1.17987	-7.84025	0.259189	6.14632	-0.5219	3.52807	NA	NA	0.23805	4.4964e-15	0.79549	7.9301e-10	0.256226	6.35527e-17	NA	NA	0.732512	3.8363e-12	0.967906	1.86064e-07	0.816047	3.79814e-14	NA	NA
PDLIM4	2.3805e-05	0.00187025	4.22584	9.2323e-10	1.4065e-07	6.12215	Lung	1.93707e-05	0.00285839	-4.27202	1.77391e-09	4.74075e-07	-6.01726	Artery_Coronary	1.01868e-05	0.0016033	4.41317	6.51005e-10	1.7786e-07	6.17756	NA	NA	NA	NA	NA	NA	1	1	1	0	3	-1.17987	-7.84025	0.259189	6.14632	-0.229425	-6.31483	NA	NA	0.23805	4.4964e-15	0.79549	7.9301e-10	0.818539	2.70451e-10	NA	NA	0.732512	3.8363e-12	0.982786	2.15848e-07	0.970092	8.17768e-08	NA	NA
PDLIM4	2.3805e-05	0.00187025	4.22584	9.2323e-10	1.4065e-07	6.12215	Lung	1.93707e-05	0.00285839	-4.27202	1.77391e-09	4.74075e-07	-6.01726	Brain_Anterior_cingulate_cortex_BA24	1.01868e-05	0.00190556	4.41317	6.51005e-10	1.91943e-07	6.17756	NA	NA	NA	NA	NA	NA	1	1	1	0	3	-1.17987	-7.84025	0.259189	6.14632	-0.229425	-6.86907	NA	NA	0.23805	4.4964e-15	0.79549	7.9301e-10	0.818539	6.46213e-12	NA	NA	0.732512	3.8363e-12	0.982786	2.15848e-07	0.976092	2.52045e-09	NA	NA
PDLIM4	2.3805e-05	0.00187025	4.22584	9.2323e-10	1.4065e-07	6.12215	Lung	1.93707e-05	0.00285839	-4.27202	1.77391e-09	4.74075e-07	-6.01726	Breast_Mammary_Tissue	1.01868e-05	0.00159756	4.41317	6.51005e-10	1.63498e-07	6.17756	NA	NA	NA	NA	NA	NA	1	1	1	0	3	-1.17987	-7.84025	0.259189	6.14632	-0.229425	-6.31483	NA	NA	0.23805	4.4964e-15	0.79549	7.9301e-10	0.818539	2.70451e-10	NA	NA	0.732512	3.8363e-12	0.982786	2.15848e-07	0.976488	7.44756e-08	NA	NA
PDLIM4	2.3805e-05	0.00187025	4.22584	9.2323e-10	1.4065e-07	6.12215	Lung	1.93707e-05	0.00285839	-4.27202	1.77391e-09	4.74075e-07	-6.01726	Colon_Sigmoid	1.01868e-05	0.00156998	4.41317	6.51005e-10	1.5738e-07	6.17756	NA	NA	NA	NA	NA	NA	1	1	1	0	3	-1.17987	-7.84025	0.259189	6.14632	-0.229425	-6.47847	NA	NA	0.23805	4.4964e-15	0.79549	7.9301e-10	0.818539	9.26554e-11	NA	NA	0.732512	3.8363e-12	0.982786	2.15848e-07	0.976937	2.85964e-08	NA	NA
PDLIM4	2.3805e-05	0.00187025	4.22584	9.2323e-10	1.4065e-07	6.12215	Lung	1.93707e-05	0.00285839	-4.27202	1.77391e-09	4.74075e-07	-6.01726	Colon_Transverse	1.01868e-05	0.00170261	4.41317	6.51005e-10	1.80664e-07	6.17756	NA	NA	NA	NA	NA	NA	1	1	1	0	3	-1.17987	-7.84025	0.259189	6.14632	-0.229425	-6.7424	NA	NA	0.23805	4.4964e-15	0.79549	7.9301e-10	0.818539	1.55793e-11	NA	NA	0.732512	3.8363e-12	0.982786	2.15848e-07	0.977813	5.74877e-09	NA	NA
PDLIM4	2.3805e-05	0.00187025	4.22584	9.2323e-10	1.4065e-07	6.12215	Lung	1.93707e-05	0.00285839	-4.27202	1.77391e-09	4.74075e-07	-6.01726	Pituitary	1.01868e-05	0.00171017	4.41317	6.51005e-10	1.77641e-07	6.17756	NA	NA	NA	NA	NA	NA	1	1	1	0	3	-1.17987	-7.84025	0.259189	6.14632	-0.229425	-6.31483	NA	NA	0.23805	4.4964e-15	0.79549	7.9301e-10	0.818539	2.70451e-10	NA	NA	0.732512	3.8363e-12	0.982786	2.15848e-07	0.980557	7.87249e-08	NA	NA
PDLIM4	2.3805e-05	0.00187025	4.22584	9.2323e-10	1.4065e-07	6.12215	Lung	1.93707e-05	0.00285839	-4.27202	1.77391e-09	4.74075e-07	-6.01726	Prostate	1.01868e-05	0.00164912	4.41317	6.51005e-10	1.63487e-07	6.17756	NA	NA	NA	NA	NA	NA	1	1	1	0	3	-1.17987	-7.84025	0.259189	6.14632	-0.229425	-6.68929	NA	NA	0.23805	4.4964e-15	0.79549	7.9301e-10	0.818539	2.2425e-11	NA	NA	0.732512	3.8363e-12	0.982786	2.15848e-07	0.974082	7.72269e-09	NA	NA
PDLIM4	2.3805e-05	0.00187025	4.22584	9.2323e-10	1.4065e-07	6.12215	Lung	1.93707e-05	0.00285839	-4.27202	1.77391e-09	4.74075e-07	-6.01726	Skin_Not_Sun_Exposed_Suprapubic	1.01868e-05	0.0016952	4.41317	6.51005e-10	1.9416e-07	6.17756	NA	NA	NA	NA	NA	NA	1	1	1	0	3	-1.17987	-7.84025	0.259189	6.14632	-0.229425	-6.31483	NA	NA	0.23805	4.4964e-15	0.79549	7.9301e-10	0.818539	2.70451e-10	NA	NA	0.732512	3.8363e-12	0.982786	2.15848e-07	0.979026	8.07346e-08	NA	NA
PDLIM4	2.3805e-05	0.00187025	4.22584	9.2323e-10	1.4065e-07	6.12215	Lung	1.93707e-05	0.00285839	-4.27202	1.77391e-09	4.74075e-07	-6.01726	Thyroid	1.01868e-05	0.00153736	4.41317	6.51005e-10	1.80792e-07	6.17756	NA	NA	NA	NA	NA	NA	1	1	1	0	3	-1.17987	-7.84025	0.259189	6.14632	-0.229425	-6.74253	NA	NA	0.23805	4.4964e-15	0.79549	7.9301e-10	0.818539	1.55654e-11	NA	NA	0.732512	3.8363e-12	0.982786	2.15848e-07	0.976176	5.25484e-09	NA	NA
PDLIM4	2.3805e-05	0.00187025	4.22584	9.2323e-10	1.4065e-07	6.12215	Lung	1.93707e-05	0.00285839	-4.27202	1.77391e-09	4.74075e-07	-6.01726	Uterus	1.01868e-05	0.00167306	4.41317	6.51005e-10	1.83283e-07	6.17756	NA	NA	NA	NA	NA	NA	1	1	1	0	3	-1.17987	-7.84025	0.259189	6.14632	-0.229425	-6.73482	NA	NA	0.23805	4.4964e-15	0.79549	7.9301e-10	0.818539	1.64129e-11	NA	NA	0.732512	3.8363e-12	0.982786	2.15848e-07	0.975852	5.80656e-09	NA	NA
PDLIM4	2.3805e-05	0.00187025	4.22584	9.2323e-10	1.4065e-07	6.12215	Lung	1.93707e-05	0.00285839	-4.27202	1.77391e-09	4.74075e-07	-6.01726	Vagina	1.74315e-06	0.00042124	4.78113	2.33928e-11	9.28853e-09	6.68311	NA	NA	NA	NA	NA	NA	1	1	1	0	3	-1.17987	-7.84025	0.259189	6.14632	-0.27365	-6.8321	NA	NA	0.23805	4.4964e-15	0.79549	7.9301e-10	0.784354	8.36811e-12	NA	NA	0.732512	3.8363e-12	0.982786	2.15848e-07	0.972004	3.31377e-09	NA	NA
PDLIM4	2.3805e-05	0.00187025	4.22584	9.2323e-10	1.4065e-07	6.12215	Lung	1.93707e-05	0.00285839	-4.27202	1.77391e-09	4.74075e-07	-6.01726	smultixcan	1.03229e-06	0.000237293	-1.01901	5.24596e-05	0.00300297	4.04439	NA	NA	NA	NA	NA	NA	1	1	1	0	3	-1.17987	-7.84025	0.259189	6.14632	-0.5219	3.52807	NA	NA	0.23805	4.4964e-15	0.79549	7.9301e-10	0.256226	6.35527e-17	NA	NA	0.732512	3.8363e-12	0.982786	2.15848e-07	0.816047	3.79814e-14	NA	NA
PDLIM4	2.3805e-05	0.00187025	4.22584	9.2323e-10	1.4065e-07	6.12215	Minor_Salivary_Gland	1.93707e-05	0.0034858	-4.27202	1.77391e-09	5.63572e-07	-6.01726	Artery_Coronary	1.01868e-05	0.0016033	4.41317	6.51005e-10	1.7786e-07	6.17756	NA	NA	NA	NA	NA	NA	1	1	1	0	3	-1.17987	-7.84025	0.259189	6.14632	-0.229425	-6.31483	NA	NA	0.23805	4.4964e-15	0.79549	7.9301e-10	0.818539	2.70451e-10	NA	NA	0.732512	3.8363e-12	0.973163	2.51277e-07	0.970092	8.17768e-08	NA	NA
PDLIM4	2.3805e-05	0.00187025	4.22584	9.2323e-10	1.4065e-07	6.12215	Minor_Salivary_Gland	1.93707e-05	0.0034858	-4.27202	1.77391e-09	5.63572e-07	-6.01726	Brain_Anterior_cingulate_cortex_BA24	1.01868e-05	0.00190556	4.41317	6.51005e-10	1.91943e-07	6.17756	NA	NA	NA	NA	NA	NA	1	1	1	0	3	-1.17987	-7.84025	0.259189	6.14632	-0.229425	-6.86907	NA	NA	0.23805	4.4964e-15	0.79549	7.9301e-10	0.818539	6.46213e-12	NA	NA	0.732512	3.8363e-12	0.973163	2.51277e-07	0.976092	2.52045e-09	NA	NA
PDLIM4	2.3805e-05	0.00187025	4.22584	9.2323e-10	1.4065e-07	6.12215	Minor_Salivary_Gland	1.93707e-05	0.0034858	-4.27202	1.77391e-09	5.63572e-07	-6.01726	Breast_Mammary_Tissue	1.01868e-05	0.00159756	4.41317	6.51005e-10	1.63498e-07	6.17756	NA	NA	NA	NA	NA	NA	1	1	1	0	3	-1.17987	-7.84025	0.259189	6.14632	-0.229425	-6.31483	NA	NA	0.23805	4.4964e-15	0.79549	7.9301e-10	0.818539	2.70451e-10	NA	NA	0.732512	3.8363e-12	0.973163	2.51277e-07	0.976488	7.44756e-08	NA	NA
PDLIM4	2.3805e-05	0.00187025	4.22584	9.2323e-10	1.4065e-07	6.12215	Minor_Salivary_Gland	1.93707e-05	0.0034858	-4.27202	1.77391e-09	5.63572e-07	-6.01726	Colon_Sigmoid	1.01868e-05	0.00156998	4.41317	6.51005e-10	1.5738e-07	6.17756	NA	NA	NA	NA	NA	NA	1	1	1	0	3	-1.17987	-7.84025	0.259189	6.14632	-0.229425	-6.47847	NA	NA	0.23805	4.4964e-15	0.79549	7.9301e-10	0.818539	9.26554e-11	NA	NA	0.732512	3.8363e-12	0.973163	2.51277e-07	0.976937	2.85964e-08	NA	NA
PDLIM4	2.3805e-05	0.00187025	4.22584	9.2323e-10	1.4065e-07	6.12215	Minor_Salivary_Gland	1.93707e-05	0.0034858	-4.27202	1.77391e-09	5.63572e-07	-6.01726	Colon_Transverse	1.01868e-05	0.00170261	4.41317	6.51005e-10	1.80664e-07	6.17756	NA	NA	NA	NA	NA	NA	1	1	1	0	3	-1.17987	-7.84025	0.259189	6.14632	-0.229425	-6.7424	NA	NA	0.23805	4.4964e-15	0.79549	7.9301e-10	0.818539	1.55793e-11	NA	NA	0.732512	3.8363e-12	0.973163	2.51277e-07	0.977813	5.74877e-09	NA	NA
PDLIM4	2.3805e-05	0.00187025	4.22584	9.2323e-10	1.4065e-07	6.12215	Minor_Salivary_Gland	1.93707e-05	0.0034858	-4.27202	1.77391e-09	5.63572e-07	-6.01726	Pituitary	1.01868e-05	0.00171017	4.41317	6.51005e-10	1.77641e-07	6.17756	NA	NA	NA	NA	NA	NA	1	1	1	0	3	-1.17987	-7.84025	0.259189	6.14632	-0.229425	-6.31483	NA	NA	0.23805	4.4964e-15	0.79549	7.9301e-10	0.818539	2.70451e-10	NA	NA	0.732512	3.8363e-12	0.973163	2.51277e-07	0.980557	7.87249e-08	NA	NA
PDLIM4	2.3805e-05	0.00187025	4.22584	9.2323e-10	1.4065e-07	6.12215	Minor_Salivary_Gland	1.93707e-05	0.0034858	-4.27202	1.77391e-09	5.63572e-07	-6.01726	Prostate	1.01868e-05	0.00164912	4.41317	6.51005e-10	1.63487e-07	6.17756	NA	NA	NA	NA	NA	NA	1	1	1	0	3	-1.17987	-7.84025	0.259189	6.14632	-0.229425	-6.68929	NA	NA	0.23805	4.4964e-15	0.79549	7.9301e-10	0.818539	2.2425e-11	NA	NA	0.732512	3.8363e-12	0.973163	2.51277e-07	0.974082	7.72269e-09	NA	NA
PDLIM4	2.3805e-05	0.00187025	4.22584	9.2323e-10	1.4065e-07	6.12215	Minor_Salivary_Gland	1.93707e-05	0.0034858	-4.27202	1.77391e-09	5.63572e-07	-6.01726	Skin_Not_Sun_Exposed_Suprapubic	1.01868e-05	0.0016952	4.41317	6.51005e-10	1.9416e-07	6.17756	NA	NA	NA	NA	NA	NA	1	1	1	0	3	-1.17987	-7.84025	0.259189	6.14632	-0.229425	-6.31483	NA	NA	0.23805	4.4964e-15	0.79549	7.9301e-10	0.818539	2.70451e-10	NA	NA	0.732512	3.8363e-12	0.973163	2.51277e-07	0.979026	8.07346e-08	NA	NA
PDLIM4	2.3805e-05	0.00187025	4.22584	9.2323e-10	1.4065e-07	6.12215	Minor_Salivary_Gland	1.93707e-05	0.0034858	-4.27202	1.77391e-09	5.63572e-07	-6.01726	Thyroid	1.01868e-05	0.00153736	4.41317	6.51005e-10	1.80792e-07	6.17756	NA	NA	NA	NA	NA	NA	1	1	1	0	3	-1.17987	-7.84025	0.259189	6.14632	-0.229425	-6.74253	NA	NA	0.23805	4.4964e-15	0.79549	7.9301e-10	0.818539	1.55654e-11	NA	NA	0.732512	3.8363e-12	0.973163	2.51277e-07	0.976176	5.25484e-09	NA	NA
PDLIM4	2.3805e-05	0.00187025	4.22584	9.2323e-10	1.4065e-07	6.12215	Minor_Salivary_Gland	1.93707e-05	0.0034858	-4.27202	1.77391e-09	5.63572e-07	-6.01726	Uterus	1.01868e-05	0.00167306	4.41317	6.51005e-10	1.83283e-07	6.17756	NA	NA	NA	NA	NA	NA	1	1	1	0	3	-1.17987	-7.84025	0.259189	6.14632	-0.229425	-6.73482	NA	NA	0.23805	4.4964e-15	0.79549	7.9301e-10	0.818539	1.64129e-11	NA	NA	0.732512	3.8363e-12	0.973163	2.51277e-07	0.975852	5.80656e-09	NA	NA
PDLIM4	2.3805e-05	0.00187025	4.22584	9.2323e-10	1.4065e-07	6.12215	Minor_Salivary_Gland	1.93707e-05	0.0034858	-4.27202	1.77391e-09	5.63572e-07	-6.01726	Vagina	1.74315e-06	0.00042124	4.78113	2.33928e-11	9.28853e-09	6.68311	NA	NA	NA	NA	NA	NA	1	1	1	0	3	-1.17987	-7.84025	0.259189	6.14632	-0.27365	-6.8321	NA	NA	0.23805	4.4964e-15	0.79549	7.9301e-10	0.784354	8.36811e-12	NA	NA	0.732512	3.8363e-12	0.973163	2.51277e-07	0.972004	3.31377e-09	NA	NA
PDLIM4	2.3805e-05	0.00187025	4.22584	9.2323e-10	1.4065e-07	6.12215	Minor_Salivary_Gland	1.93707e-05	0.0034858	-4.27202	1.77391e-09	5.63572e-07	-6.01726	smultixcan	1.03229e-06	0.000237293	-1.01901	5.24596e-05	0.00300297	4.04439	NA	NA	NA	NA	NA	NA	1	1	1	0	3	-1.17987	-7.84025	0.259189	6.14632	-0.5219	3.52807	NA	NA	0.23805	4.4964e-15	0.79549	7.9301e-10	0.256226	6.35527e-17	NA	NA	0.732512	3.8363e-12	0.973163	2.51277e-07	0.816047	3.79814e-14	NA	NA
PDLIM4	2.3805e-05	0.00187025	4.22584	9.2323e-10	1.4065e-07	6.12215	Muscle_Skeletal	1.93707e-05	0.00289937	-4.27202	1.77391e-09	4.81785e-07	-6.01726	Artery_Coronary	1.01868e-05	0.0016033	4.41317	6.51005e-10	1.7786e-07	6.17756	NA	NA	NA	NA	NA	NA	1	1	1	0	3	-1.17987	-7.84025	0.259189	8.90605	-0.229425	-6.31483	NA	NA	0.23805	4.4964e-15	0.79549	5.28819e-19	0.818539	2.70451e-10	NA	NA	0.732512	3.8363e-12	0.97268	4.43226e-16	0.970092	8.17768e-08	NA	NA
PDLIM4	2.3805e-05	0.00187025	4.22584	9.2323e-10	1.4065e-07	6.12215	Muscle_Skeletal	1.93707e-05	0.00289937	-4.27202	1.77391e-09	4.81785e-07	-6.01726	Brain_Anterior_cingulate_cortex_BA24	1.01868e-05	0.00190556	4.41317	6.51005e-10	1.91943e-07	6.17756	NA	NA	NA	NA	NA	NA	1	1	1	0	3	-1.17987	-7.84025	0.259189	8.90605	-0.229425	-6.86907	NA	NA	0.23805	4.4964e-15	0.79549	5.28819e-19	0.818539	6.46213e-12	NA	NA	0.732512	3.8363e-12	0.97268	4.43226e-16	0.976092	2.52045e-09	NA	NA
PDLIM4	2.3805e-05	0.00187025	4.22584	9.2323e-10	1.4065e-07	6.12215	Muscle_Skeletal	1.93707e-05	0.00289937	-4.27202	1.77391e-09	4.81785e-07	-6.01726	Breast_Mammary_Tissue	1.01868e-05	0.00159756	4.41317	6.51005e-10	1.63498e-07	6.17756	NA	NA	NA	NA	NA	NA	1	1	1	0	3	-1.17987	-7.84025	0.259189	8.90605	-0.229425	-6.31483	NA	NA	0.23805	4.4964e-15	0.79549	5.28819e-19	0.818539	2.70451e-10	NA	NA	0.732512	3.8363e-12	0.97268	4.43226e-16	0.976488	7.44756e-08	NA	NA
PDLIM4	2.3805e-05	0.00187025	4.22584	9.2323e-10	1.4065e-07	6.12215	Muscle_Skeletal	1.93707e-05	0.00289937	-4.27202	1.77391e-09	4.81785e-07	-6.01726	Colon_Sigmoid	1.01868e-05	0.00156998	4.41317	6.51005e-10	1.5738e-07	6.17756	NA	NA	NA	NA	NA	NA	1	1	1	0	3	-1.17987	-7.84025	0.259189	8.90605	-0.229425	-6.47847	NA	NA	0.23805	4.4964e-15	0.79549	5.28819e-19	0.818539	9.26554e-11	NA	NA	0.732512	3.8363e-12	0.97268	4.43226e-16	0.976937	2.85964e-08	NA	NA
PDLIM4	2.3805e-05	0.00187025	4.22584	9.2323e-10	1.4065e-07	6.12215	Muscle_Skeletal	1.93707e-05	0.00289937	-4.27202	1.77391e-09	4.81785e-07	-6.01726	Colon_Transverse	1.01868e-05	0.00170261	4.41317	6.51005e-10	1.80664e-07	6.17756	NA	NA	NA	NA	NA	NA	1	1	1	0	3	-1.17987	-7.84025	0.259189	8.90605	-0.229425	-6.7424	NA	NA	0.23805	4.4964e-15	0.79549	5.28819e-19	0.818539	1.55793e-11	NA	NA	0.732512	3.8363e-12	0.97268	4.43226e-16	0.977813	5.74877e-09	NA	NA
PDLIM4	2.3805e-05	0.00187025	4.22584	9.2323e-10	1.4065e-07	6.12215	Muscle_Skeletal	1.93707e-05	0.00289937	-4.27202	1.77391e-09	4.81785e-07	-6.01726	Pituitary	1.01868e-05	0.00171017	4.41317	6.51005e-10	1.77641e-07	6.17756	NA	NA	NA	NA	NA	NA	1	1	1	0	3	-1.17987	-7.84025	0.259189	8.90605	-0.229425	-6.31483	NA	NA	0.23805	4.4964e-15	0.79549	5.28819e-19	0.818539	2.70451e-10	NA	NA	0.732512	3.8363e-12	0.97268	4.43226e-16	0.980557	7.87249e-08	NA	NA
PDLIM4	2.3805e-05	0.00187025	4.22584	9.2323e-10	1.4065e-07	6.12215	Muscle_Skeletal	1.93707e-05	0.00289937	-4.27202	1.77391e-09	4.81785e-07	-6.01726	Prostate	1.01868e-05	0.00164912	4.41317	6.51005e-10	1.63487e-07	6.17756	NA	NA	NA	NA	NA	NA	1	1	1	0	3	-1.17987	-7.84025	0.259189	8.90605	-0.229425	-6.68929	NA	NA	0.23805	4.4964e-15	0.79549	5.28819e-19	0.818539	2.2425e-11	NA	NA	0.732512	3.8363e-12	0.97268	4.43226e-16	0.974082	7.72269e-09	NA	NA
PDLIM4	2.3805e-05	0.00187025	4.22584	9.2323e-10	1.4065e-07	6.12215	Muscle_Skeletal	1.93707e-05	0.00289937	-4.27202	1.77391e-09	4.81785e-07	-6.01726	Skin_Not_Sun_Exposed_Suprapubic	1.01868e-05	0.0016952	4.41317	6.51005e-10	1.9416e-07	6.17756	NA	NA	NA	NA	NA	NA	1	1	1	0	3	-1.17987	-7.84025	0.259189	8.90605	-0.229425	-6.31483	NA	NA	0.23805	4.4964e-15	0.79549	5.28819e-19	0.818539	2.70451e-10	NA	NA	0.732512	3.8363e-12	0.97268	4.43226e-16	0.979026	8.07346e-08	NA	NA
PDLIM4	2.3805e-05	0.00187025	4.22584	9.2323e-10	1.4065e-07	6.12215	Muscle_Skeletal	1.93707e-05	0.00289937	-4.27202	1.77391e-09	4.81785e-07	-6.01726	Thyroid	1.01868e-05	0.00153736	4.41317	6.51005e-10	1.80792e-07	6.17756	NA	NA	NA	NA	NA	NA	1	1	1	0	3	-1.17987	-7.84025	0.259189	8.90605	-0.229425	-6.74253	NA	NA	0.23805	4.4964e-15	0.79549	5.28819e-19	0.818539	1.55654e-11	NA	NA	0.732512	3.8363e-12	0.97268	4.43226e-16	0.976176	5.25484e-09	NA	NA
PDLIM4	2.3805e-05	0.00187025	4.22584	9.2323e-10	1.4065e-07	6.12215	Muscle_Skeletal	1.93707e-05	0.00289937	-4.27202	1.77391e-09	4.81785e-07	-6.01726	Uterus	1.01868e-05	0.00167306	4.41317	6.51005e-10	1.83283e-07	6.17756	NA	NA	NA	NA	NA	NA	1	1	1	0	3	-1.17987	-7.84025	0.259189	8.90605	-0.229425	-6.73482	NA	NA	0.23805	4.4964e-15	0.79549	5.28819e-19	0.818539	1.64129e-11	NA	NA	0.732512	3.8363e-12	0.97268	4.43226e-16	0.975852	5.80656e-09	NA	NA
PDLIM4	2.3805e-05	0.00187025	4.22584	9.2323e-10	1.4065e-07	6.12215	Muscle_Skeletal	1.93707e-05	0.00289937	-4.27202	1.77391e-09	4.81785e-07	-6.01726	Vagina	1.74315e-06	0.00042124	4.78113	2.33928e-11	9.28853e-09	6.68311	NA	NA	NA	NA	NA	NA	1	1	1	0	3	-1.17987	-7.84025	0.259189	8.90605	-0.27365	-6.8321	NA	NA	0.23805	4.4964e-15	0.79549	5.28819e-19	0.784354	8.36811e-12	NA	NA	0.732512	3.8363e-12	0.97268	4.43226e-16	0.972004	3.31377e-09	NA	NA
PDLIM4	2.3805e-05	0.00187025	4.22584	9.2323e-10	1.4065e-07	6.12215	Muscle_Skeletal	1.93707e-05	0.00289937	-4.27202	1.77391e-09	4.81785e-07	-6.01726	smultixcan	1.03229e-06	0.000237293	-1.01901	5.24596e-05	0.00300297	4.04439	NA	NA	NA	NA	NA	NA	1	1	1	0	3	-1.17987	-7.84025	0.259189	8.90605	-0.5219	3.52807	NA	NA	0.23805	4.4964e-15	0.79549	5.28819e-19	0.256226	6.35527e-17	NA	NA	0.732512	3.8363e-12	0.97268	4.43226e-16	0.816047	3.79814e-14	NA	NA
PDLIM4	2.3805e-05	0.00187025	4.22584	9.2323e-10	1.4065e-07	6.12215	Ovary	1.93707e-05	0.0030663	4.27202	1.77391e-09	4.23034e-07	6.01726	Artery_Coronary	1.01868e-05	0.0016033	4.41317	6.51005e-10	1.7786e-07	6.17756	NA	NA	NA	NA	NA	NA	1	1	1	0	3	-1.17987	-7.84025	-0.259189	-9.76307	-0.229425	-6.31483	NA	NA	0.23805	4.4964e-15	0.79549	1.62169e-22	0.818539	2.70451e-10	NA	NA	0.732512	3.8363e-12	0.974966	1.35214e-19	0.970092	8.17768e-08	NA	NA
PDLIM4	2.3805e-05	0.00187025	4.22584	9.2323e-10	1.4065e-07	6.12215	Ovary	1.93707e-05	0.0030663	4.27202	1.77391e-09	4.23034e-07	6.01726	Brain_Anterior_cingulate_cortex_BA24	1.01868e-05	0.00190556	4.41317	6.51005e-10	1.91943e-07	6.17756	NA	NA	NA	NA	NA	NA	1	1	1	0	3	-1.17987	-7.84025	-0.259189	-9.76307	-0.229425	-6.86907	NA	NA	0.23805	4.4964e-15	0.79549	1.62169e-22	0.818539	6.46213e-12	NA	NA	0.732512	3.8363e-12	0.974966	1.35214e-19	0.976092	2.52045e-09	NA	NA
PDLIM4	2.3805e-05	0.00187025	4.22584	9.2323e-10	1.4065e-07	6.12215	Ovary	1.93707e-05	0.0030663	4.27202	1.77391e-09	4.23034e-07	6.01726	Breast_Mammary_Tissue	1.01868e-05	0.00159756	4.41317	6.51005e-10	1.63498e-07	6.17756	NA	NA	NA	NA	NA	NA	1	1	1	0	3	-1.17987	-7.84025	-0.259189	-9.76307	-0.229425	-6.31483	NA	NA	0.23805	4.4964e-15	0.79549	1.62169e-22	0.818539	2.70451e-10	NA	NA	0.732512	3.8363e-12	0.974966	1.35214e-19	0.976488	7.44756e-08	NA	NA
PDLIM4	2.3805e-05	0.00187025	4.22584	9.2323e-10	1.4065e-07	6.12215	Ovary	1.93707e-05	0.0030663	4.27202	1.77391e-09	4.23034e-07	6.01726	Colon_Sigmoid	1.01868e-05	0.00156998	4.41317	6.51005e-10	1.5738e-07	6.17756	NA	NA	NA	NA	NA	NA	1	1	1	0	3	-1.17987	-7.84025	-0.259189	-9.76307	-0.229425	-6.47847	NA	NA	0.23805	4.4964e-15	0.79549	1.62169e-22	0.818539	9.26554e-11	NA	NA	0.732512	3.8363e-12	0.974966	1.35214e-19	0.976937	2.85964e-08	NA	NA
PDLIM4	2.3805e-05	0.00187025	4.22584	9.2323e-10	1.4065e-07	6.12215	Ovary	1.93707e-05	0.0030663	4.27202	1.77391e-09	4.23034e-07	6.01726	Colon_Transverse	1.01868e-05	0.00170261	4.41317	6.51005e-10	1.80664e-07	6.17756	NA	NA	NA	NA	NA	NA	1	1	1	0	3	-1.17987	-7.84025	-0.259189	-9.76307	-0.229425	-6.7424	NA	NA	0.23805	4.4964e-15	0.79549	1.62169e-22	0.818539	1.55793e-11	NA	NA	0.732512	3.8363e-12	0.974966	1.35214e-19	0.977813	5.74877e-09	NA	NA
PDLIM4	2.3805e-05	0.00187025	4.22584	9.2323e-10	1.4065e-07	6.12215	Ovary	1.93707e-05	0.0030663	4.27202	1.77391e-09	4.23034e-07	6.01726	Pituitary	1.01868e-05	0.00171017	4.41317	6.51005e-10	1.77641e-07	6.17756	NA	NA	NA	NA	NA	NA	1	1	1	0	3	-1.17987	-7.84025	-0.259189	-9.76307	-0.229425	-6.31483	NA	NA	0.23805	4.4964e-15	0.79549	1.62169e-22	0.818539	2.70451e-10	NA	NA	0.732512	3.8363e-12	0.974966	1.35214e-19	0.980557	7.87249e-08	NA	NA
PDLIM4	2.3805e-05	0.00187025	4.22584	9.2323e-10	1.4065e-07	6.12215	Ovary	1.93707e-05	0.0030663	4.27202	1.77391e-09	4.23034e-07	6.01726	Prostate	1.01868e-05	0.00164912	4.41317	6.51005e-10	1.63487e-07	6.17756	NA	NA	NA	NA	NA	NA	1	1	1	0	3	-1.17987	-7.84025	-0.259189	-9.76307	-0.229425	-6.68929	NA	NA	0.23805	4.4964e-15	0.79549	1.62169e-22	0.818539	2.2425e-11	NA	NA	0.732512	3.8363e-12	0.974966	1.35214e-19	0.974082	7.72269e-09	NA	NA
PDLIM4	2.3805e-05	0.00187025	4.22584	9.2323e-10	1.4065e-07	6.12215	Ovary	1.93707e-05	0.0030663	4.27202	1.77391e-09	4.23034e-07	6.01726	Skin_Not_Sun_Exposed_Suprapubic	1.01868e-05	0.0016952	4.41317	6.51005e-10	1.9416e-07	6.17756	NA	NA	NA	NA	NA	NA	1	1	1	0	3	-1.17987	-7.84025	-0.259189	-9.76307	-0.229425	-6.31483	NA	NA	0.23805	4.4964e-15	0.79549	1.62169e-22	0.818539	2.70451e-10	NA	NA	0.732512	3.8363e-12	0.974966	1.35214e-19	0.979026	8.07346e-08	NA	NA
PDLIM4	2.3805e-05	0.00187025	4.22584	9.2323e-10	1.4065e-07	6.12215	Ovary	1.93707e-05	0.0030663	4.27202	1.77391e-09	4.23034e-07	6.01726	Thyroid	1.01868e-05	0.00153736	4.41317	6.51005e-10	1.80792e-07	6.17756	NA	NA	NA	NA	NA	NA	1	1	1	0	3	-1.17987	-7.84025	-0.259189	-9.76307	-0.229425	-6.74253	NA	NA	0.23805	4.4964e-15	0.79549	1.62169e-22	0.818539	1.55654e-11	NA	NA	0.732512	3.8363e-12	0.974966	1.35214e-19	0.976176	5.25484e-09	NA	NA
PDLIM4	2.3805e-05	0.00187025	4.22584	9.2323e-10	1.4065e-07	6.12215	Ovary	1.93707e-05	0.0030663	4.27202	1.77391e-09	4.23034e-07	6.01726	Uterus	1.01868e-05	0.00167306	4.41317	6.51005e-10	1.83283e-07	6.17756	NA	NA	NA	NA	NA	NA	1	1	1	0	3	-1.17987	-7.84025	-0.259189	-9.76307	-0.229425	-6.73482	NA	NA	0.23805	4.4964e-15	0.79549	1.62169e-22	0.818539	1.64129e-11	NA	NA	0.732512	3.8363e-12	0.974966	1.35214e-19	0.975852	5.80656e-09	NA	NA
PDLIM4	2.3805e-05	0.00187025	4.22584	9.2323e-10	1.4065e-07	6.12215	Ovary	1.93707e-05	0.0030663	4.27202	1.77391e-09	4.23034e-07	6.01726	Vagina	1.74315e-06	0.00042124	4.78113	2.33928e-11	9.28853e-09	6.68311	NA	NA	NA	NA	NA	NA	1	1	1	0	3	-1.17987	-7.84025	-0.259189	-9.76307	-0.27365	-6.8321	NA	NA	0.23805	4.4964e-15	0.79549	1.62169e-22	0.784354	8.36811e-12	NA	NA	0.732512	3.8363e-12	0.974966	1.35214e-19	0.972004	3.31377e-09	NA	NA
PDLIM4	2.3805e-05	0.00187025	4.22584	9.2323e-10	1.4065e-07	6.12215	Ovary	1.93707e-05	0.0030663	4.27202	1.77391e-09	4.23034e-07	6.01726	smultixcan	1.03229e-06	0.000237293	-1.01901	5.24596e-05	0.00300297	4.04439	NA	NA	NA	NA	NA	NA	1	1	1	0	3	-1.17987	-7.84025	-0.259189	-9.76307	-0.5219	3.52807	NA	NA	0.23805	4.4964e-15	0.79549	1.62169e-22	0.256226	6.35527e-17	NA	NA	0.732512	3.8363e-12	0.974966	1.35214e-19	0.816047	3.79814e-14	NA	NA
PDLIM4	2.3805e-05	0.00187025	4.22584	9.2323e-10	1.4065e-07	6.12215	Pancreas	1.93707e-05	0.0029079	-4.27202	1.77391e-09	4.96848e-07	-6.01726	Artery_Coronary	1.01868e-05	0.0016033	4.41317	6.51005e-10	1.7786e-07	6.17756	NA	NA	NA	NA	NA	NA	1	1	1	0	3	-1.17987	-7.84025	0.259189	6.14632	-0.229425	-6.31483	NA	NA	0.23805	4.4964e-15	0.79549	7.9301e-10	0.818539	2.70451e-10	NA	NA	0.732512	3.8363e-12	0.9796	2.59689e-07	0.970092	8.17768e-08	NA	NA
PDLIM4	2.3805e-05	0.00187025	4.22584	9.2323e-10	1.4065e-07	6.12215	Pancreas	1.93707e-05	0.0029079	-4.27202	1.77391e-09	4.96848e-07	-6.01726	Brain_Anterior_cingulate_cortex_BA24	1.01868e-05	0.00190556	4.41317	6.51005e-10	1.91943e-07	6.17756	NA	NA	NA	NA	NA	NA	1	1	1	0	3	-1.17987	-7.84025	0.259189	6.14632	-0.229425	-6.86907	NA	NA	0.23805	4.4964e-15	0.79549	7.9301e-10	0.818539	6.46213e-12	NA	NA	0.732512	3.8363e-12	0.9796	2.59689e-07	0.976092	2.52045e-09	NA	NA
PDLIM4	2.3805e-05	0.00187025	4.22584	9.2323e-10	1.4065e-07	6.12215	Pancreas	1.93707e-05	0.0029079	-4.27202	1.77391e-09	4.96848e-07	-6.01726	Breast_Mammary_Tissue	1.01868e-05	0.00159756	4.41317	6.51005e-10	1.63498e-07	6.17756	NA	NA	NA	NA	NA	NA	1	1	1	0	3	-1.17987	-7.84025	0.259189	6.14632	-0.229425	-6.31483	NA	NA	0.23805	4.4964e-15	0.79549	7.9301e-10	0.818539	2.70451e-10	NA	NA	0.732512	3.8363e-12	0.9796	2.59689e-07	0.976488	7.44756e-08	NA	NA
PDLIM4	2.3805e-05	0.00187025	4.22584	9.2323e-10	1.4065e-07	6.12215	Pancreas	1.93707e-05	0.0029079	-4.27202	1.77391e-09	4.96848e-07	-6.01726	Colon_Sigmoid	1.01868e-05	0.00156998	4.41317	6.51005e-10	1.5738e-07	6.17756	NA	NA	NA	NA	NA	NA	1	1	1	0	3	-1.17987	-7.84025	0.259189	6.14632	-0.229425	-6.47847	NA	NA	0.23805	4.4964e-15	0.79549	7.9301e-10	0.818539	9.26554e-11	NA	NA	0.732512	3.8363e-12	0.9796	2.59689e-07	0.976937	2.85964e-08	NA	NA
PDLIM4	2.3805e-05	0.00187025	4.22584	9.2323e-10	1.4065e-07	6.12215	Pancreas	1.93707e-05	0.0029079	-4.27202	1.77391e-09	4.96848e-07	-6.01726	Colon_Transverse	1.01868e-05	0.00170261	4.41317	6.51005e-10	1.80664e-07	6.17756	NA	NA	NA	NA	NA	NA	1	1	1	0	3	-1.17987	-7.84025	0.259189	6.14632	-0.229425	-6.7424	NA	NA	0.23805	4.4964e-15	0.79549	7.9301e-10	0.818539	1.55793e-11	NA	NA	0.732512	3.8363e-12	0.9796	2.59689e-07	0.977813	5.74877e-09	NA	NA
PDLIM4	2.3805e-05	0.00187025	4.22584	9.2323e-10	1.4065e-07	6.12215	Pancreas	1.93707e-05	0.0029079	-4.27202	1.77391e-09	4.96848e-07	-6.01726	Pituitary	1.01868e-05	0.00171017	4.41317	6.51005e-10	1.77641e-07	6.17756	NA	NA	NA	NA	NA	NA	1	1	1	0	3	-1.17987	-7.84025	0.259189	6.14632	-0.229425	-6.31483	NA	NA	0.23805	4.4964e-15	0.79549	7.9301e-10	0.818539	2.70451e-10	NA	NA	0.732512	3.8363e-12	0.9796	2.59689e-07	0.980557	7.87249e-08	NA	NA
PDLIM4	2.3805e-05	0.00187025	4.22584	9.2323e-10	1.4065e-07	6.12215	Pancreas	1.93707e-05	0.0029079	-4.27202	1.77391e-09	4.96848e-07	-6.01726	Prostate	1.01868e-05	0.00164912	4.41317	6.51005e-10	1.63487e-07	6.17756	NA	NA	NA	NA	NA	NA	1	1	1	0	3	-1.17987	-7.84025	0.259189	6.14632	-0.229425	-6.68929	NA	NA	0.23805	4.4964e-15	0.79549	7.9301e-10	0.818539	2.2425e-11	NA	NA	0.732512	3.8363e-12	0.9796	2.59689e-07	0.974082	7.72269e-09	NA	NA
PDLIM4	2.3805e-05	0.00187025	4.22584	9.2323e-10	1.4065e-07	6.12215	Pancreas	1.93707e-05	0.0029079	-4.27202	1.77391e-09	4.96848e-07	-6.01726	Skin_Not_Sun_Exposed_Suprapubic	1.01868e-05	0.0016952	4.41317	6.51005e-10	1.9416e-07	6.17756	NA	NA	NA	NA	NA	NA	1	1	1	0	3	-1.17987	-7.84025	0.259189	6.14632	-0.229425	-6.31483	NA	NA	0.23805	4.4964e-15	0.79549	7.9301e-10	0.818539	2.70451e-10	NA	NA	0.732512	3.8363e-12	0.9796	2.59689e-07	0.979026	8.07346e-08	NA	NA
PDLIM4	2.3805e-05	0.00187025	4.22584	9.2323e-10	1.4065e-07	6.12215	Pancreas	1.93707e-05	0.0029079	-4.27202	1.77391e-09	4.96848e-07	-6.01726	Thyroid	1.01868e-05	0.00153736	4.41317	6.51005e-10	1.80792e-07	6.17756	NA	NA	NA	NA	NA	NA	1	1	1	0	3	-1.17987	-7.84025	0.259189	6.14632	-0.229425	-6.74253	NA	NA	0.23805	4.4964e-15	0.79549	7.9301e-10	0.818539	1.55654e-11	NA	NA	0.732512	3.8363e-12	0.9796	2.59689e-07	0.976176	5.25484e-09	NA	NA
PDLIM4	2.3805e-05	0.00187025	4.22584	9.2323e-10	1.4065e-07	6.12215	Pancreas	1.93707e-05	0.0029079	-4.27202	1.77391e-09	4.96848e-07	-6.01726	Uterus	1.01868e-05	0.00167306	4.41317	6.51005e-10	1.83283e-07	6.17756	NA	NA	NA	NA	NA	NA	1	1	1	0	3	-1.17987	-7.84025	0.259189	6.14632	-0.229425	-6.73482	NA	NA	0.23805	4.4964e-15	0.79549	7.9301e-10	0.818539	1.64129e-11	NA	NA	0.732512	3.8363e-12	0.9796	2.59689e-07	0.975852	5.80656e-09	NA	NA
PDLIM4	2.3805e-05	0.00187025	4.22584	9.2323e-10	1.4065e-07	6.12215	Pancreas	1.93707e-05	0.0029079	-4.27202	1.77391e-09	4.96848e-07	-6.01726	Vagina	1.74315e-06	0.00042124	4.78113	2.33928e-11	9.28853e-09	6.68311	NA	NA	NA	NA	NA	NA	1	1	1	0	3	-1.17987	-7.84025	0.259189	6.14632	-0.27365	-6.8321	NA	NA	0.23805	4.4964e-15	0.79549	7.9301e-10	0.784354	8.36811e-12	NA	NA	0.732512	3.8363e-12	0.9796	2.59689e-07	0.972004	3.31377e-09	NA	NA
PDLIM4	2.3805e-05	0.00187025	4.22584	9.2323e-10	1.4065e-07	6.12215	Pancreas	1.93707e-05	0.0029079	-4.27202	1.77391e-09	4.96848e-07	-6.01726	smultixcan	1.03229e-06	0.000237293	-1.01901	5.24596e-05	0.00300297	4.04439	NA	NA	NA	NA	NA	NA	1	1	1	0	3	-1.17987	-7.84025	0.259189	6.14632	-0.5219	3.52807	NA	NA	0.23805	4.4964e-15	0.79549	7.9301e-10	0.256226	6.35527e-17	NA	NA	0.732512	3.8363e-12	0.9796	2.59689e-07	0.816047	3.79814e-14	NA	NA
PDLIM4	2.3805e-05	0.00187025	4.22584	9.2323e-10	1.4065e-07	6.12215	Pituitary	1.93707e-05	0.00298159	-4.27202	1.77391e-09	4.99716e-07	-6.01726	Artery_Coronary	1.01868e-05	0.0016033	4.41317	6.51005e-10	1.7786e-07	6.17756	NA	NA	NA	NA	NA	NA	1	1	1	0	3	-1.17987	-7.84025	0.259189	6.14632	-0.229425	-6.31483	NA	NA	0.23805	4.4964e-15	0.79549	7.9301e-10	0.818539	2.70451e-10	NA	NA	0.732512	3.8363e-12	0.975443	2.31578e-07	0.970092	8.17768e-08	NA	NA
PDLIM4	2.3805e-05	0.00187025	4.22584	9.2323e-10	1.4065e-07	6.12215	Pituitary	1.93707e-05	0.00298159	-4.27202	1.77391e-09	4.99716e-07	-6.01726	Brain_Anterior_cingulate_cortex_BA24	1.01868e-05	0.00190556	4.41317	6.51005e-10	1.91943e-07	6.17756	NA	NA	NA	NA	NA	NA	1	1	1	0	3	-1.17987	-7.84025	0.259189	6.14632	-0.229425	-6.86907	NA	NA	0.23805	4.4964e-15	0.79549	7.9301e-10	0.818539	6.46213e-12	NA	NA	0.732512	3.8363e-12	0.975443	2.31578e-07	0.976092	2.52045e-09	NA	NA
PDLIM4	2.3805e-05	0.00187025	4.22584	9.2323e-10	1.4065e-07	6.12215	Pituitary	1.93707e-05	0.00298159	-4.27202	1.77391e-09	4.99716e-07	-6.01726	Breast_Mammary_Tissue	1.01868e-05	0.00159756	4.41317	6.51005e-10	1.63498e-07	6.17756	NA	NA	NA	NA	NA	NA	1	1	1	0	3	-1.17987	-7.84025	0.259189	6.14632	-0.229425	-6.31483	NA	NA	0.23805	4.4964e-15	0.79549	7.9301e-10	0.818539	2.70451e-10	NA	NA	0.732512	3.8363e-12	0.975443	2.31578e-07	0.976488	7.44756e-08	NA	NA
PDLIM4	2.3805e-05	0.00187025	4.22584	9.2323e-10	1.4065e-07	6.12215	Pituitary	1.93707e-05	0.00298159	-4.27202	1.77391e-09	4.99716e-07	-6.01726	Colon_Sigmoid	1.01868e-05	0.00156998	4.41317	6.51005e-10	1.5738e-07	6.17756	NA	NA	NA	NA	NA	NA	1	1	1	0	3	-1.17987	-7.84025	0.259189	6.14632	-0.229425	-6.47847	NA	NA	0.23805	4.4964e-15	0.79549	7.9301e-10	0.818539	9.26554e-11	NA	NA	0.732512	3.8363e-12	0.975443	2.31578e-07	0.976937	2.85964e-08	NA	NA
PDLIM4	2.3805e-05	0.00187025	4.22584	9.2323e-10	1.4065e-07	6.12215	Pituitary	1.93707e-05	0.00298159	-4.27202	1.77391e-09	4.99716e-07	-6.01726	Colon_Transverse	1.01868e-05	0.00170261	4.41317	6.51005e-10	1.80664e-07	6.17756	NA	NA	NA	NA	NA	NA	1	1	1	0	3	-1.17987	-7.84025	0.259189	6.14632	-0.229425	-6.7424	NA	NA	0.23805	4.4964e-15	0.79549	7.9301e-10	0.818539	1.55793e-11	NA	NA	0.732512	3.8363e-12	0.975443	2.31578e-07	0.977813	5.74877e-09	NA	NA
PDLIM4	2.3805e-05	0.00187025	4.22584	9.2323e-10	1.4065e-07	6.12215	Pituitary	1.93707e-05	0.00298159	-4.27202	1.77391e-09	4.99716e-07	-6.01726	Pituitary	1.01868e-05	0.00171017	4.41317	6.51005e-10	1.77641e-07	6.17756	NA	NA	NA	NA	NA	NA	1	1	1	0	3	-1.17987	-7.84025	0.259189	6.14632	-0.229425	-6.31483	NA	NA	0.23805	4.4964e-15	0.79549	7.9301e-10	0.818539	2.70451e-10	NA	NA	0.732512	3.8363e-12	0.975443	2.31578e-07	0.980557	7.87249e-08	NA	NA
PDLIM4	2.3805e-05	0.00187025	4.22584	9.2323e-10	1.4065e-07	6.12215	Pituitary	1.93707e-05	0.00298159	-4.27202	1.77391e-09	4.99716e-07	-6.01726	Prostate	1.01868e-05	0.00164912	4.41317	6.51005e-10	1.63487e-07	6.17756	NA	NA	NA	NA	NA	NA	1	1	1	0	3	-1.17987	-7.84025	0.259189	6.14632	-0.229425	-6.68929	NA	NA	0.23805	4.4964e-15	0.79549	7.9301e-10	0.818539	2.2425e-11	NA	NA	0.732512	3.8363e-12	0.975443	2.31578e-07	0.974082	7.72269e-09	NA	NA
PDLIM4	2.3805e-05	0.00187025	4.22584	9.2323e-10	1.4065e-07	6.12215	Pituitary	1.93707e-05	0.00298159	-4.27202	1.77391e-09	4.99716e-07	-6.01726	Skin_Not_Sun_Exposed_Suprapubic	1.01868e-05	0.0016952	4.41317	6.51005e-10	1.9416e-07	6.17756	NA	NA	NA	NA	NA	NA	1	1	1	0	3	-1.17987	-7.84025	0.259189	6.14632	-0.229425	-6.31483	NA	NA	0.23805	4.4964e-15	0.79549	7.9301e-10	0.818539	2.70451e-10	NA	NA	0.732512	3.8363e-12	0.975443	2.31578e-07	0.979026	8.07346e-08	NA	NA
PDLIM4	2.3805e-05	0.00187025	4.22584	9.2323e-10	1.4065e-07	6.12215	Pituitary	1.93707e-05	0.00298159	-4.27202	1.77391e-09	4.99716e-07	-6.01726	Thyroid	1.01868e-05	0.00153736	4.41317	6.51005e-10	1.80792e-07	6.17756	NA	NA	NA	NA	NA	NA	1	1	1	0	3	-1.17987	-7.84025	0.259189	6.14632	-0.229425	-6.74253	NA	NA	0.23805	4.4964e-15	0.79549	7.9301e-10	0.818539	1.55654e-11	NA	NA	0.732512	3.8363e-12	0.975443	2.31578e-07	0.976176	5.25484e-09	NA	NA
PDLIM4	2.3805e-05	0.00187025	4.22584	9.2323e-10	1.4065e-07	6.12215	Pituitary	1.93707e-05	0.00298159	-4.27202	1.77391e-09	4.99716e-07	-6.01726	Uterus	1.01868e-05	0.00167306	4.41317	6.51005e-10	1.83283e-07	6.17756	NA	NA	NA	NA	NA	NA	1	1	1	0	3	-1.17987	-7.84025	0.259189	6.14632	-0.229425	-6.73482	NA	NA	0.23805	4.4964e-15	0.79549	7.9301e-10	0.818539	1.64129e-11	NA	NA	0.732512	3.8363e-12	0.975443	2.31578e-07	0.975852	5.80656e-09	NA	NA
PDLIM4	2.3805e-05	0.00187025	4.22584	9.2323e-10	1.4065e-07	6.12215	Pituitary	1.93707e-05	0.00298159	-4.27202	1.77391e-09	4.99716e-07	-6.01726	Vagina	1.74315e-06	0.00042124	4.78113	2.33928e-11	9.28853e-09	6.68311	NA	NA	NA	NA	NA	NA	1	1	1	0	3	-1.17987	-7.84025	0.259189	6.14632	-0.27365	-6.8321	NA	NA	0.23805	4.4964e-15	0.79549	7.9301e-10	0.784354	8.36811e-12	NA	NA	0.732512	3.8363e-12	0.975443	2.31578e-07	0.972004	3.31377e-09	NA	NA
PDLIM4	2.3805e-05	0.00187025	4.22584	9.2323e-10	1.4065e-07	6.12215	Pituitary	1.93707e-05	0.00298159	-4.27202	1.77391e-09	4.99716e-07	-6.01726	smultixcan	1.03229e-06	0.000237293	-1.01901	5.24596e-05	0.00300297	4.04439	NA	NA	NA	NA	NA	NA	1	1	1	0	3	-1.17987	-7.84025	0.259189	6.14632	-0.5219	3.52807	NA	NA	0.23805	4.4964e-15	0.79549	7.9301e-10	0.256226	6.35527e-17	NA	NA	0.732512	3.8363e-12	0.975443	2.31578e-07	0.816047	3.79814e-14	NA	NA
PDLIM4	2.3805e-05	0.00187025	4.22584	9.2323e-10	1.4065e-07	6.12215	Prostate	1.93707e-05	0.00302489	-4.27202	1.77391e-09	4.47913e-07	-6.01726	Artery_Coronary	1.01868e-05	0.0016033	4.41317	6.51005e-10	1.7786e-07	6.17756	NA	NA	NA	NA	NA	NA	1	1	1	0	3	-1.17987	-7.84025	0.259189	6.14632	-0.229425	-6.31483	NA	NA	0.23805	4.4964e-15	0.79549	7.9301e-10	0.818539	2.70451e-10	NA	NA	0.732512	3.8363e-12	0.97947	2.2125e-07	0.970092	8.17768e-08	NA	NA
PDLIM4	2.3805e-05	0.00187025	4.22584	9.2323e-10	1.4065e-07	6.12215	Prostate	1.93707e-05	0.00302489	-4.27202	1.77391e-09	4.47913e-07	-6.01726	Brain_Anterior_cingulate_cortex_BA24	1.01868e-05	0.00190556	4.41317	6.51005e-10	1.91943e-07	6.17756	NA	NA	NA	NA	NA	NA	1	1	1	0	3	-1.17987	-7.84025	0.259189	6.14632	-0.229425	-6.86907	NA	NA	0.23805	4.4964e-15	0.79549	7.9301e-10	0.818539	6.46213e-12	NA	NA	0.732512	3.8363e-12	0.97947	2.2125e-07	0.976092	2.52045e-09	NA	NA
PDLIM4	2.3805e-05	0.00187025	4.22584	9.2323e-10	1.4065e-07	6.12215	Prostate	1.93707e-05	0.00302489	-4.27202	1.77391e-09	4.47913e-07	-6.01726	Breast_Mammary_Tissue	1.01868e-05	0.00159756	4.41317	6.51005e-10	1.63498e-07	6.17756	NA	NA	NA	NA	NA	NA	1	1	1	0	3	-1.17987	-7.84025	0.259189	6.14632	-0.229425	-6.31483	NA	NA	0.23805	4.4964e-15	0.79549	7.9301e-10	0.818539	2.70451e-10	NA	NA	0.732512	3.8363e-12	0.97947	2.2125e-07	0.976488	7.44756e-08	NA	NA
PDLIM4	2.3805e-05	0.00187025	4.22584	9.2323e-10	1.4065e-07	6.12215	Prostate	1.93707e-05	0.00302489	-4.27202	1.77391e-09	4.47913e-07	-6.01726	Colon_Sigmoid	1.01868e-05	0.00156998	4.41317	6.51005e-10	1.5738e-07	6.17756	NA	NA	NA	NA	NA	NA	1	1	1	0	3	-1.17987	-7.84025	0.259189	6.14632	-0.229425	-6.47847	NA	NA	0.23805	4.4964e-15	0.79549	7.9301e-10	0.818539	9.26554e-11	NA	NA	0.732512	3.8363e-12	0.97947	2.2125e-07	0.976937	2.85964e-08	NA	NA
PDLIM4	2.3805e-05	0.00187025	4.22584	9.2323e-10	1.4065e-07	6.12215	Prostate	1.93707e-05	0.00302489	-4.27202	1.77391e-09	4.47913e-07	-6.01726	Colon_Transverse	1.01868e-05	0.00170261	4.41317	6.51005e-10	1.80664e-07	6.17756	NA	NA	NA	NA	NA	NA	1	1	1	0	3	-1.17987	-7.84025	0.259189	6.14632	-0.229425	-6.7424	NA	NA	0.23805	4.4964e-15	0.79549	7.9301e-10	0.818539	1.55793e-11	NA	NA	0.732512	3.8363e-12	0.97947	2.2125e-07	0.977813	5.74877e-09	NA	NA
PDLIM4	2.3805e-05	0.00187025	4.22584	9.2323e-10	1.4065e-07	6.12215	Prostate	1.93707e-05	0.00302489	-4.27202	1.77391e-09	4.47913e-07	-6.01726	Pituitary	1.01868e-05	0.00171017	4.41317	6.51005e-10	1.77641e-07	6.17756	NA	NA	NA	NA	NA	NA	1	1	1	0	3	-1.17987	-7.84025	0.259189	6.14632	-0.229425	-6.31483	NA	NA	0.23805	4.4964e-15	0.79549	7.9301e-10	0.818539	2.70451e-10	NA	NA	0.732512	3.8363e-12	0.97947	2.2125e-07	0.980557	7.87249e-08	NA	NA
PDLIM4	2.3805e-05	0.00187025	4.22584	9.2323e-10	1.4065e-07	6.12215	Prostate	1.93707e-05	0.00302489	-4.27202	1.77391e-09	4.47913e-07	-6.01726	Prostate	1.01868e-05	0.00164912	4.41317	6.51005e-10	1.63487e-07	6.17756	NA	NA	NA	NA	NA	NA	1	1	1	0	3	-1.17987	-7.84025	0.259189	6.14632	-0.229425	-6.68929	NA	NA	0.23805	4.4964e-15	0.79549	7.9301e-10	0.818539	2.2425e-11	NA	NA	0.732512	3.8363e-12	0.97947	2.2125e-07	0.974082	7.72269e-09	NA	NA
PDLIM4	2.3805e-05	0.00187025	4.22584	9.2323e-10	1.4065e-07	6.12215	Prostate	1.93707e-05	0.00302489	-4.27202	1.77391e-09	4.47913e-07	-6.01726	Skin_Not_Sun_Exposed_Suprapubic	1.01868e-05	0.0016952	4.41317	6.51005e-10	1.9416e-07	6.17756	NA	NA	NA	NA	NA	NA	1	1	1	0	3	-1.17987	-7.84025	0.259189	6.14632	-0.229425	-6.31483	NA	NA	0.23805	4.4964e-15	0.79549	7.9301e-10	0.818539	2.70451e-10	NA	NA	0.732512	3.8363e-12	0.97947	2.2125e-07	0.979026	8.07346e-08	NA	NA
PDLIM4	2.3805e-05	0.00187025	4.22584	9.2323e-10	1.4065e-07	6.12215	Prostate	1.93707e-05	0.00302489	-4.27202	1.77391e-09	4.47913e-07	-6.01726	Thyroid	1.01868e-05	0.00153736	4.41317	6.51005e-10	1.80792e-07	6.17756	NA	NA	NA	NA	NA	NA	1	1	1	0	3	-1.17987	-7.84025	0.259189	6.14632	-0.229425	-6.74253	NA	NA	0.23805	4.4964e-15	0.79549	7.9301e-10	0.818539	1.55654e-11	NA	NA	0.732512	3.8363e-12	0.97947	2.2125e-07	0.976176	5.25484e-09	NA	NA
PDLIM4	2.3805e-05	0.00187025	4.22584	9.2323e-10	1.4065e-07	6.12215	Prostate	1.93707e-05	0.00302489	-4.27202	1.77391e-09	4.47913e-07	-6.01726	Uterus	1.01868e-05	0.00167306	4.41317	6.51005e-10	1.83283e-07	6.17756	NA	NA	NA	NA	NA	NA	1	1	1	0	3	-1.17987	-7.84025	0.259189	6.14632	-0.229425	-6.73482	NA	NA	0.23805	4.4964e-15	0.79549	7.9301e-10	0.818539	1.64129e-11	NA	NA	0.732512	3.8363e-12	0.97947	2.2125e-07	0.975852	5.80656e-09	NA	NA
PDLIM4	2.3805e-05	0.00187025	4.22584	9.2323e-10	1.4065e-07	6.12215	Prostate	1.93707e-05	0.00302489	-4.27202	1.77391e-09	4.47913e-07	-6.01726	Vagina	1.74315e-06	0.00042124	4.78113	2.33928e-11	9.28853e-09	6.68311	NA	NA	NA	NA	NA	NA	1	1	1	0	3	-1.17987	-7.84025	0.259189	6.14632	-0.27365	-6.8321	NA	NA	0.23805	4.4964e-15	0.79549	7.9301e-10	0.784354	8.36811e-12	NA	NA	0.732512	3.8363e-12	0.97947	2.2125e-07	0.972004	3.31377e-09	NA	NA
PDLIM4	2.3805e-05	0.00187025	4.22584	9.2323e-10	1.4065e-07	6.12215	Prostate	1.93707e-05	0.00302489	-4.27202	1.77391e-09	4.47913e-07	-6.01726	smultixcan	1.03229e-06	0.000237293	-1.01901	5.24596e-05	0.00300297	4.04439	NA	NA	NA	NA	NA	NA	1	1	1	0	3	-1.17987	-7.84025	0.259189	6.14632	-0.5219	3.52807	NA	NA	0.23805	4.4964e-15	0.79549	7.9301e-10	0.256226	6.35527e-17	NA	NA	0.732512	3.8363e-12	0.97947	2.2125e-07	0.816047	3.79814e-14	NA	NA
PDLIM4	2.3805e-05	0.00187025	4.22584	9.2323e-10	1.4065e-07	6.12215	Skin_Not_Sun_Exposed_Suprapubic	1.93707e-05	0.00322038	-4.27202	1.77391e-09	4.24235e-07	-6.01726	Artery_Coronary	1.01868e-05	0.0016033	4.41317	6.51005e-10	1.7786e-07	6.17756	NA	NA	NA	NA	NA	NA	1	1	1	0	3	-1.17987	-7.84025	0.259189	8.95377	-0.229425	-6.31483	NA	NA	0.23805	4.4964e-15	0.79549	3.4355e-19	0.818539	2.70451e-10	NA	NA	0.732512	3.8363e-12	0.980832	2.63564e-16	0.970092	8.17768e-08	NA	NA
PDLIM4	2.3805e-05	0.00187025	4.22584	9.2323e-10	1.4065e-07	6.12215	Skin_Not_Sun_Exposed_Suprapubic	1.93707e-05	0.00322038	-4.27202	1.77391e-09	4.24235e-07	-6.01726	Brain_Anterior_cingulate_cortex_BA24	1.01868e-05	0.00190556	4.41317	6.51005e-10	1.91943e-07	6.17756	NA	NA	NA	NA	NA	NA	1	1	1	0	3	-1.17987	-7.84025	0.259189	8.95377	-0.229425	-6.86907	NA	NA	0.23805	4.4964e-15	0.79549	3.4355e-19	0.818539	6.46213e-12	NA	NA	0.732512	3.8363e-12	0.980832	2.63564e-16	0.976092	2.52045e-09	NA	NA
PDLIM4	2.3805e-05	0.00187025	4.22584	9.2323e-10	1.4065e-07	6.12215	Skin_Not_Sun_Exposed_Suprapubic	1.93707e-05	0.00322038	-4.27202	1.77391e-09	4.24235e-07	-6.01726	Breast_Mammary_Tissue	1.01868e-05	0.00159756	4.41317	6.51005e-10	1.63498e-07	6.17756	NA	NA	NA	NA	NA	NA	1	1	1	0	3	-1.17987	-7.84025	0.259189	8.95377	-0.229425	-6.31483	NA	NA	0.23805	4.4964e-15	0.79549	3.4355e-19	0.818539	2.70451e-10	NA	NA	0.732512	3.8363e-12	0.980832	2.63564e-16	0.976488	7.44756e-08	NA	NA
PDLIM4	2.3805e-05	0.00187025	4.22584	9.2323e-10	1.4065e-07	6.12215	Skin_Not_Sun_Exposed_Suprapubic	1.93707e-05	0.00322038	-4.27202	1.77391e-09	4.24235e-07	-6.01726	Colon_Sigmoid	1.01868e-05	0.00156998	4.41317	6.51005e-10	1.5738e-07	6.17756	NA	NA	NA	NA	NA	NA	1	1	1	0	3	-1.17987	-7.84025	0.259189	8.95377	-0.229425	-6.47847	NA	NA	0.23805	4.4964e-15	0.79549	3.4355e-19	0.818539	9.26554e-11	NA	NA	0.732512	3.8363e-12	0.980832	2.63564e-16	0.976937	2.85964e-08	NA	NA
PDLIM4	2.3805e-05	0.00187025	4.22584	9.2323e-10	1.4065e-07	6.12215	Skin_Not_Sun_Exposed_Suprapubic	1.93707e-05	0.00322038	-4.27202	1.77391e-09	4.24235e-07	-6.01726	Colon_Transverse	1.01868e-05	0.00170261	4.41317	6.51005e-10	1.80664e-07	6.17756	NA	NA	NA	NA	NA	NA	1	1	1	0	3	-1.17987	-7.84025	0.259189	8.95377	-0.229425	-6.7424	NA	NA	0.23805	4.4964e-15	0.79549	3.4355e-19	0.818539	1.55793e-11	NA	NA	0.732512	3.8363e-12	0.980832	2.63564e-16	0.977813	5.74877e-09	NA	NA
PDLIM4	2.3805e-05	0.00187025	4.22584	9.2323e-10	1.4065e-07	6.12215	Skin_Not_Sun_Exposed_Suprapubic	1.93707e-05	0.00322038	-4.27202	1.77391e-09	4.24235e-07	-6.01726	Pituitary	1.01868e-05	0.00171017	4.41317	6.51005e-10	1.77641e-07	6.17756	NA	NA	NA	NA	NA	NA	1	1	1	0	3	-1.17987	-7.84025	0.259189	8.95377	-0.229425	-6.31483	NA	NA	0.23805	4.4964e-15	0.79549	3.4355e-19	0.818539	2.70451e-10	NA	NA	0.732512	3.8363e-12	0.980832	2.63564e-16	0.980557	7.87249e-08	NA	NA
PDLIM4	2.3805e-05	0.00187025	4.22584	9.2323e-10	1.4065e-07	6.12215	Skin_Not_Sun_Exposed_Suprapubic	1.93707e-05	0.00322038	-4.27202	1.77391e-09	4.24235e-07	-6.01726	Prostate	1.01868e-05	0.00164912	4.41317	6.51005e-10	1.63487e-07	6.17756	NA	NA	NA	NA	NA	NA	1	1	1	0	3	-1.17987	-7.84025	0.259189	8.95377	-0.229425	-6.68929	NA	NA	0.23805	4.4964e-15	0.79549	3.4355e-19	0.818539	2.2425e-11	NA	NA	0.732512	3.8363e-12	0.980832	2.63564e-16	0.974082	7.72269e-09	NA	NA
PDLIM4	2.3805e-05	0.00187025	4.22584	9.2323e-10	1.4065e-07	6.12215	Skin_Not_Sun_Exposed_Suprapubic	1.93707e-05	0.00322038	-4.27202	1.77391e-09	4.24235e-07	-6.01726	Skin_Not_Sun_Exposed_Suprapubic	1.01868e-05	0.0016952	4.41317	6.51005e-10	1.9416e-07	6.17756	NA	NA	NA	NA	NA	NA	1	1	1	0	3	-1.17987	-7.84025	0.259189	8.95377	-0.229425	-6.31483	NA	NA	0.23805	4.4964e-15	0.79549	3.4355e-19	0.818539	2.70451e-10	NA	NA	0.732512	3.8363e-12	0.980832	2.63564e-16	0.979026	8.07346e-08	NA	NA
PDLIM4	2.3805e-05	0.00187025	4.22584	9.2323e-10	1.4065e-07	6.12215	Skin_Not_Sun_Exposed_Suprapubic	1.93707e-05	0.00322038	-4.27202	1.77391e-09	4.24235e-07	-6.01726	Thyroid	1.01868e-05	0.00153736	4.41317	6.51005e-10	1.80792e-07	6.17756	NA	NA	NA	NA	NA	NA	1	1	1	0	3	-1.17987	-7.84025	0.259189	8.95377	-0.229425	-6.74253	NA	NA	0.23805	4.4964e-15	0.79549	3.4355e-19	0.818539	1.55654e-11	NA	NA	0.732512	3.8363e-12	0.980832	2.63564e-16	0.976176	5.25484e-09	NA	NA
PDLIM4	2.3805e-05	0.00187025	4.22584	9.2323e-10	1.4065e-07	6.12215	Skin_Not_Sun_Exposed_Suprapubic	1.93707e-05	0.00322038	-4.27202	1.77391e-09	4.24235e-07	-6.01726	Uterus	1.01868e-05	0.00167306	4.41317	6.51005e-10	1.83283e-07	6.17756	NA	NA	NA	NA	NA	NA	1	1	1	0	3	-1.17987	-7.84025	0.259189	8.95377	-0.229425	-6.73482	NA	NA	0.23805	4.4964e-15	0.79549	3.4355e-19	0.818539	1.64129e-11	NA	NA	0.732512	3.8363e-12	0.980832	2.63564e-16	0.975852	5.80656e-09	NA	NA
PDLIM4	2.3805e-05	0.00187025	4.22584	9.2323e-10	1.4065e-07	6.12215	Skin_Not_Sun_Exposed_Suprapubic	1.93707e-05	0.00322038	-4.27202	1.77391e-09	4.24235e-07	-6.01726	Vagina	1.74315e-06	0.00042124	4.78113	2.33928e-11	9.28853e-09	6.68311	NA	NA	NA	NA	NA	NA	1	1	1	0	3	-1.17987	-7.84025	0.259189	8.95377	-0.27365	-6.8321	NA	NA	0.23805	4.4964e-15	0.79549	3.4355e-19	0.784354	8.36811e-12	NA	NA	0.732512	3.8363e-12	0.980832	2.63564e-16	0.972004	3.31377e-09	NA	NA
PDLIM4	2.3805e-05	0.00187025	4.22584	9.2323e-10	1.4065e-07	6.12215	Skin_Not_Sun_Exposed_Suprapubic	1.93707e-05	0.00322038	-4.27202	1.77391e-09	4.24235e-07	-6.01726	smultixcan	1.03229e-06	0.000237293	-1.01901	5.24596e-05	0.00300297	4.04439	NA	NA	NA	NA	NA	NA	1	1	1	0	3	-1.17987	-7.84025	0.259189	8.95377	-0.5219	3.52807	NA	NA	0.23805	4.4964e-15	0.79549	3.4355e-19	0.256226	6.35527e-17	NA	NA	0.732512	3.8363e-12	0.980832	2.63564e-16	0.816047	3.79814e-14	NA	NA
PDLIM4	2.3805e-05	0.00187025	4.22584	9.2323e-10	1.4065e-07	6.12215	Skin_Sun_Exposed_Lower_leg	1.93707e-05	0.00314217	-4.27202	1.77391e-09	4.59081e-07	-6.01726	Artery_Coronary	1.01868e-05	0.0016033	4.41317	6.51005e-10	1.7786e-07	6.17756	NA	NA	NA	NA	NA	NA	1	1	1	0	3	-1.17987	-7.84025	0.259189	8.94911	-0.229425	-6.31483	NA	NA	0.23805	4.4964e-15	0.79549	3.58356e-19	0.818539	2.70451e-10	NA	NA	0.732512	3.8363e-12	0.974664	3.42025e-16	0.970092	8.17768e-08	NA	NA
PDLIM4	2.3805e-05	0.00187025	4.22584	9.2323e-10	1.4065e-07	6.12215	Skin_Sun_Exposed_Lower_leg	1.93707e-05	0.00314217	-4.27202	1.77391e-09	4.59081e-07	-6.01726	Brain_Anterior_cingulate_cortex_BA24	1.01868e-05	0.00190556	4.41317	6.51005e-10	1.91943e-07	6.17756	NA	NA	NA	NA	NA	NA	1	1	1	0	3	-1.17987	-7.84025	0.259189	8.94911	-0.229425	-6.86907	NA	NA	0.23805	4.4964e-15	0.79549	3.58356e-19	0.818539	6.46213e-12	NA	NA	0.732512	3.8363e-12	0.974664	3.42025e-16	0.976092	2.52045e-09	NA	NA
PDLIM4	2.3805e-05	0.00187025	4.22584	9.2323e-10	1.4065e-07	6.12215	Skin_Sun_Exposed_Lower_leg	1.93707e-05	0.00314217	-4.27202	1.77391e-09	4.59081e-07	-6.01726	Breast_Mammary_Tissue	1.01868e-05	0.00159756	4.41317	6.51005e-10	1.63498e-07	6.17756	NA	NA	NA	NA	NA	NA	1	1	1	0	3	-1.17987	-7.84025	0.259189	8.94911	-0.229425	-6.31483	NA	NA	0.23805	4.4964e-15	0.79549	3.58356e-19	0.818539	2.70451e-10	NA	NA	0.732512	3.8363e-12	0.974664	3.42025e-16	0.976488	7.44756e-08	NA	NA
PDLIM4	2.3805e-05	0.00187025	4.22584	9.2323e-10	1.4065e-07	6.12215	Skin_Sun_Exposed_Lower_leg	1.93707e-05	0.00314217	-4.27202	1.77391e-09	4.59081e-07	-6.01726	Colon_Sigmoid	1.01868e-05	0.00156998	4.41317	6.51005e-10	1.5738e-07	6.17756	NA	NA	NA	NA	NA	NA	1	1	1	0	3	-1.17987	-7.84025	0.259189	8.94911	-0.229425	-6.47847	NA	NA	0.23805	4.4964e-15	0.79549	3.58356e-19	0.818539	9.26554e-11	NA	NA	0.732512	3.8363e-12	0.974664	3.42025e-16	0.976937	2.85964e-08	NA	NA
PDLIM4	2.3805e-05	0.00187025	4.22584	9.2323e-10	1.4065e-07	6.12215	Skin_Sun_Exposed_Lower_leg	1.93707e-05	0.00314217	-4.27202	1.77391e-09	4.59081e-07	-6.01726	Colon_Transverse	1.01868e-05	0.00170261	4.41317	6.51005e-10	1.80664e-07	6.17756	NA	NA	NA	NA	NA	NA	1	1	1	0	3	-1.17987	-7.84025	0.259189	8.94911	-0.229425	-6.7424	NA	NA	0.23805	4.4964e-15	0.79549	3.58356e-19	0.818539	1.55793e-11	NA	NA	0.732512	3.8363e-12	0.974664	3.42025e-16	0.977813	5.74877e-09	NA	NA
PDLIM4	2.3805e-05	0.00187025	4.22584	9.2323e-10	1.4065e-07	6.12215	Skin_Sun_Exposed_Lower_leg	1.93707e-05	0.00314217	-4.27202	1.77391e-09	4.59081e-07	-6.01726	Pituitary	1.01868e-05	0.00171017	4.41317	6.51005e-10	1.77641e-07	6.17756	NA	NA	NA	NA	NA	NA	1	1	1	0	3	-1.17987	-7.84025	0.259189	8.94911	-0.229425	-6.31483	NA	NA	0.23805	4.4964e-15	0.79549	3.58356e-19	0.818539	2.70451e-10	NA	NA	0.732512	3.8363e-12	0.974664	3.42025e-16	0.980557	7.87249e-08	NA	NA
PDLIM4	2.3805e-05	0.00187025	4.22584	9.2323e-10	1.4065e-07	6.12215	Skin_Sun_Exposed_Lower_leg	1.93707e-05	0.00314217	-4.27202	1.77391e-09	4.59081e-07	-6.01726	Prostate	1.01868e-05	0.00164912	4.41317	6.51005e-10	1.63487e-07	6.17756	NA	NA	NA	NA	NA	NA	1	1	1	0	3	-1.17987	-7.84025	0.259189	8.94911	-0.229425	-6.68929	NA	NA	0.23805	4.4964e-15	0.79549	3.58356e-19	0.818539	2.2425e-11	NA	NA	0.732512	3.8363e-12	0.974664	3.42025e-16	0.974082	7.72269e-09	NA	NA
PDLIM4	2.3805e-05	0.00187025	4.22584	9.2323e-10	1.4065e-07	6.12215	Skin_Sun_Exposed_Lower_leg	1.93707e-05	0.00314217	-4.27202	1.77391e-09	4.59081e-07	-6.01726	Skin_Not_Sun_Exposed_Suprapubic	1.01868e-05	0.0016952	4.41317	6.51005e-10	1.9416e-07	6.17756	NA	NA	NA	NA	NA	NA	1	1	1	0	3	-1.17987	-7.84025	0.259189	8.94911	-0.229425	-6.31483	NA	NA	0.23805	4.4964e-15	0.79549	3.58356e-19	0.818539	2.70451e-10	NA	NA	0.732512	3.8363e-12	0.974664	3.42025e-16	0.979026	8.07346e-08	NA	NA
PDLIM4	2.3805e-05	0.00187025	4.22584	9.2323e-10	1.4065e-07	6.12215	Skin_Sun_Exposed_Lower_leg	1.93707e-05	0.00314217	-4.27202	1.77391e-09	4.59081e-07	-6.01726	Thyroid	1.01868e-05	0.00153736	4.41317	6.51005e-10	1.80792e-07	6.17756	NA	NA	NA	NA	NA	NA	1	1	1	0	3	-1.17987	-7.84025	0.259189	8.94911	-0.229425	-6.74253	NA	NA	0.23805	4.4964e-15	0.79549	3.58356e-19	0.818539	1.55654e-11	NA	NA	0.732512	3.8363e-12	0.974664	3.42025e-16	0.976176	5.25484e-09	NA	NA
PDLIM4	2.3805e-05	0.00187025	4.22584	9.2323e-10	1.4065e-07	6.12215	Skin_Sun_Exposed_Lower_leg	1.93707e-05	0.00314217	-4.27202	1.77391e-09	4.59081e-07	-6.01726	Uterus	1.01868e-05	0.00167306	4.41317	6.51005e-10	1.83283e-07	6.17756	NA	NA	NA	NA	NA	NA	1	1	1	0	3	-1.17987	-7.84025	0.259189	8.94911	-0.229425	-6.73482	NA	NA	0.23805	4.4964e-15	0.79549	3.58356e-19	0.818539	1.64129e-11	NA	NA	0.732512	3.8363e-12	0.974664	3.42025e-16	0.975852	5.80656e-09	NA	NA
PDLIM4	2.3805e-05	0.00187025	4.22584	9.2323e-10	1.4065e-07	6.12215	Skin_Sun_Exposed_Lower_leg	1.93707e-05	0.00314217	-4.27202	1.77391e-09	4.59081e-07	-6.01726	Vagina	1.74315e-06	0.00042124	4.78113	2.33928e-11	9.28853e-09	6.68311	NA	NA	NA	NA	NA	NA	1	1	1	0	3	-1.17987	-7.84025	0.259189	8.94911	-0.27365	-6.8321	NA	NA	0.23805	4.4964e-15	0.79549	3.58356e-19	0.784354	8.36811e-12	NA	NA	0.732512	3.8363e-12	0.974664	3.42025e-16	0.972004	3.31377e-09	NA	NA
PDLIM4	2.3805e-05	0.00187025	4.22584	9.2323e-10	1.4065e-07	6.12215	Skin_Sun_Exposed_Lower_leg	1.93707e-05	0.00314217	-4.27202	1.77391e-09	4.59081e-07	-6.01726	smultixcan	1.03229e-06	0.000237293	-1.01901	5.24596e-05	0.00300297	4.04439	NA	NA	NA	NA	NA	NA	1	1	1	0	3	-1.17987	-7.84025	0.259189	8.94911	-0.5219	3.52807	NA	NA	0.23805	4.4964e-15	0.79549	3.58356e-19	0.256226	6.35527e-17	NA	NA	0.732512	3.8363e-12	0.974664	3.42025e-16	0.816047	3.79814e-14	NA	NA
PDLIM4	2.3805e-05	0.00187025	4.22584	9.2323e-10	1.4065e-07	6.12215	Small_Intestine_Terminal_Ileum	1.93707e-05	0.0038344	-4.27202	1.77391e-09	5.96708e-07	-6.01726	Artery_Coronary	1.01868e-05	0.0016033	4.41317	6.51005e-10	1.7786e-07	6.17756	NA	NA	NA	NA	NA	NA	1	1	1	0	3	-1.17987	-7.84025	0.259189	8.57468	-0.229425	-6.31483	NA	NA	0.23805	4.4964e-15	0.79549	9.93636e-18	0.818539	2.70451e-10	NA	NA	0.732512	3.8363e-12	0.984997	1.07466e-14	0.970092	8.17768e-08	NA	NA
PDLIM4	2.3805e-05	0.00187025	4.22584	9.2323e-10	1.4065e-07	6.12215	Small_Intestine_Terminal_Ileum	1.93707e-05	0.0038344	-4.27202	1.77391e-09	5.96708e-07	-6.01726	Brain_Anterior_cingulate_cortex_BA24	1.01868e-05	0.00190556	4.41317	6.51005e-10	1.91943e-07	6.17756	NA	NA	NA	NA	NA	NA	1	1	1	0	3	-1.17987	-7.84025	0.259189	8.57468	-0.229425	-6.86907	NA	NA	0.23805	4.4964e-15	0.79549	9.93636e-18	0.818539	6.46213e-12	NA	NA	0.732512	3.8363e-12	0.984997	1.07466e-14	0.976092	2.52045e-09	NA	NA
PDLIM4	2.3805e-05	0.00187025	4.22584	9.2323e-10	1.4065e-07	6.12215	Small_Intestine_Terminal_Ileum	1.93707e-05	0.0038344	-4.27202	1.77391e-09	5.96708e-07	-6.01726	Breast_Mammary_Tissue	1.01868e-05	0.00159756	4.41317	6.51005e-10	1.63498e-07	6.17756	NA	NA	NA	NA	NA	NA	1	1	1	0	3	-1.17987	-7.84025	0.259189	8.57468	-0.229425	-6.31483	NA	NA	0.23805	4.4964e-15	0.79549	9.93636e-18	0.818539	2.70451e-10	NA	NA	0.732512	3.8363e-12	0.984997	1.07466e-14	0.976488	7.44756e-08	NA	NA
PDLIM4	2.3805e-05	0.00187025	4.22584	9.2323e-10	1.4065e-07	6.12215	Small_Intestine_Terminal_Ileum	1.93707e-05	0.0038344	-4.27202	1.77391e-09	5.96708e-07	-6.01726	Colon_Sigmoid	1.01868e-05	0.00156998	4.41317	6.51005e-10	1.5738e-07	6.17756	NA	NA	NA	NA	NA	NA	1	1	1	0	3	-1.17987	-7.84025	0.259189	8.57468	-0.229425	-6.47847	NA	NA	0.23805	4.4964e-15	0.79549	9.93636e-18	0.818539	9.26554e-11	NA	NA	0.732512	3.8363e-12	0.984997	1.07466e-14	0.976937	2.85964e-08	NA	NA
PDLIM4	2.3805e-05	0.00187025	4.22584	9.2323e-10	1.4065e-07	6.12215	Small_Intestine_Terminal_Ileum	1.93707e-05	0.0038344	-4.27202	1.77391e-09	5.96708e-07	-6.01726	Colon_Transverse	1.01868e-05	0.00170261	4.41317	6.51005e-10	1.80664e-07	6.17756	NA	NA	NA	NA	NA	NA	1	1	1	0	3	-1.17987	-7.84025	0.259189	8.57468	-0.229425	-6.7424	NA	NA	0.23805	4.4964e-15	0.79549	9.93636e-18	0.818539	1.55793e-11	NA	NA	0.732512	3.8363e-12	0.984997	1.07466e-14	0.977813	5.74877e-09	NA	NA
PDLIM4	2.3805e-05	0.00187025	4.22584	9.2323e-10	1.4065e-07	6.12215	Small_Intestine_Terminal_Ileum	1.93707e-05	0.0038344	-4.27202	1.77391e-09	5.96708e-07	-6.01726	Pituitary	1.01868e-05	0.00171017	4.41317	6.51005e-10	1.77641e-07	6.17756	NA	NA	NA	NA	NA	NA	1	1	1	0	3	-1.17987	-7.84025	0.259189	8.57468	-0.229425	-6.31483	NA	NA	0.23805	4.4964e-15	0.79549	9.93636e-18	0.818539	2.70451e-10	NA	NA	0.732512	3.8363e-12	0.984997	1.07466e-14	0.980557	7.87249e-08	NA	NA
PDLIM4	2.3805e-05	0.00187025	4.22584	9.2323e-10	1.4065e-07	6.12215	Small_Intestine_Terminal_Ileum	1.93707e-05	0.0038344	-4.27202	1.77391e-09	5.96708e-07	-6.01726	Prostate	1.01868e-05	0.00164912	4.41317	6.51005e-10	1.63487e-07	6.17756	NA	NA	NA	NA	NA	NA	1	1	1	0	3	-1.17987	-7.84025	0.259189	8.57468	-0.229425	-6.68929	NA	NA	0.23805	4.4964e-15	0.79549	9.93636e-18	0.818539	2.2425e-11	NA	NA	0.732512	3.8363e-12	0.984997	1.07466e-14	0.974082	7.72269e-09	NA	NA
PDLIM4	2.3805e-05	0.00187025	4.22584	9.2323e-10	1.4065e-07	6.12215	Small_Intestine_Terminal_Ileum	1.93707e-05	0.0038344	-4.27202	1.77391e-09	5.96708e-07	-6.01726	Skin_Not_Sun_Exposed_Suprapubic	1.01868e-05	0.0016952	4.41317	6.51005e-10	1.9416e-07	6.17756	NA	NA	NA	NA	NA	NA	1	1	1	0	3	-1.17987	-7.84025	0.259189	8.57468	-0.229425	-6.31483	NA	NA	0.23805	4.4964e-15	0.79549	9.93636e-18	0.818539	2.70451e-10	NA	NA	0.732512	3.8363e-12	0.984997	1.07466e-14	0.979026	8.07346e-08	NA	NA
PDLIM4	2.3805e-05	0.00187025	4.22584	9.2323e-10	1.4065e-07	6.12215	Small_Intestine_Terminal_Ileum	1.93707e-05	0.0038344	-4.27202	1.77391e-09	5.96708e-07	-6.01726	Thyroid	1.01868e-05	0.00153736	4.41317	6.51005e-10	1.80792e-07	6.17756	NA	NA	NA	NA	NA	NA	1	1	1	0	3	-1.17987	-7.84025	0.259189	8.57468	-0.229425	-6.74253	NA	NA	0.23805	4.4964e-15	0.79549	9.93636e-18	0.818539	1.55654e-11	NA	NA	0.732512	3.8363e-12	0.984997	1.07466e-14	0.976176	5.25484e-09	NA	NA
PDLIM4	2.3805e-05	0.00187025	4.22584	9.2323e-10	1.4065e-07	6.12215	Small_Intestine_Terminal_Ileum	1.93707e-05	0.0038344	-4.27202	1.77391e-09	5.96708e-07	-6.01726	Uterus	1.01868e-05	0.00167306	4.41317	6.51005e-10	1.83283e-07	6.17756	NA	NA	NA	NA	NA	NA	1	1	1	0	3	-1.17987	-7.84025	0.259189	8.57468	-0.229425	-6.73482	NA	NA	0.23805	4.4964e-15	0.79549	9.93636e-18	0.818539	1.64129e-11	NA	NA	0.732512	3.8363e-12	0.984997	1.07466e-14	0.975852	5.80656e-09	NA	NA
PDLIM4	2.3805e-05	0.00187025	4.22584	9.2323e-10	1.4065e-07	6.12215	Small_Intestine_Terminal_Ileum	1.93707e-05	0.0038344	-4.27202	1.77391e-09	5.96708e-07	-6.01726	Vagina	1.74315e-06	0.00042124	4.78113	2.33928e-11	9.28853e-09	6.68311	NA	NA	NA	NA	NA	NA	1	1	1	0	3	-1.17987	-7.84025	0.259189	8.57468	-0.27365	-6.8321	NA	NA	0.23805	4.4964e-15	0.79549	9.93636e-18	0.784354	8.36811e-12	NA	NA	0.732512	3.8363e-12	0.984997	1.07466e-14	0.972004	3.31377e-09	NA	NA
PDLIM4	2.3805e-05	0.00187025	4.22584	9.2323e-10	1.4065e-07	6.12215	Small_Intestine_Terminal_Ileum	1.93707e-05	0.0038344	-4.27202	1.77391e-09	5.96708e-07	-6.01726	smultixcan	1.03229e-06	0.000237293	-1.01901	5.24596e-05	0.00300297	4.04439	NA	NA	NA	NA	NA	NA	1	1	1	0	3	-1.17987	-7.84025	0.259189	8.57468	-0.5219	3.52807	NA	NA	0.23805	4.4964e-15	0.79549	9.93636e-18	0.256226	6.35527e-17	NA	NA	0.732512	3.8363e-12	0.984997	1.07466e-14	0.816047	3.79814e-14	NA	NA
PDLIM4	2.3805e-05	0.00187025	4.22584	9.2323e-10	1.4065e-07	6.12215	Spleen	1.93707e-05	0.00289804	-4.27202	1.77391e-09	4.9167e-07	-6.01726	Artery_Coronary	1.01868e-05	0.0016033	4.41317	6.51005e-10	1.7786e-07	6.17756	NA	NA	NA	NA	NA	NA	1	1	1	0	3	-1.17987	-7.84025	0.259189	6.14632	-0.229425	-6.31483	NA	NA	0.23805	4.4964e-15	0.79549	7.9301e-10	0.818539	2.70451e-10	NA	NA	0.732512	3.8363e-12	0.98086	2.22744e-07	0.970092	8.17768e-08	NA	NA
PDLIM4	2.3805e-05	0.00187025	4.22584	9.2323e-10	1.4065e-07	6.12215	Spleen	1.93707e-05	0.00289804	-4.27202	1.77391e-09	4.9167e-07	-6.01726	Brain_Anterior_cingulate_cortex_BA24	1.01868e-05	0.00190556	4.41317	6.51005e-10	1.91943e-07	6.17756	NA	NA	NA	NA	NA	NA	1	1	1	0	3	-1.17987	-7.84025	0.259189	6.14632	-0.229425	-6.86907	NA	NA	0.23805	4.4964e-15	0.79549	7.9301e-10	0.818539	6.46213e-12	NA	NA	0.732512	3.8363e-12	0.98086	2.22744e-07	0.976092	2.52045e-09	NA	NA
PDLIM4	2.3805e-05	0.00187025	4.22584	9.2323e-10	1.4065e-07	6.12215	Spleen	1.93707e-05	0.00289804	-4.27202	1.77391e-09	4.9167e-07	-6.01726	Breast_Mammary_Tissue	1.01868e-05	0.00159756	4.41317	6.51005e-10	1.63498e-07	6.17756	NA	NA	NA	NA	NA	NA	1	1	1	0	3	-1.17987	-7.84025	0.259189	6.14632	-0.229425	-6.31483	NA	NA	0.23805	4.4964e-15	0.79549	7.9301e-10	0.818539	2.70451e-10	NA	NA	0.732512	3.8363e-12	0.98086	2.22744e-07	0.976488	7.44756e-08	NA	NA
PDLIM4	2.3805e-05	0.00187025	4.22584	9.2323e-10	1.4065e-07	6.12215	Spleen	1.93707e-05	0.00289804	-4.27202	1.77391e-09	4.9167e-07	-6.01726	Colon_Sigmoid	1.01868e-05	0.00156998	4.41317	6.51005e-10	1.5738e-07	6.17756	NA	NA	NA	NA	NA	NA	1	1	1	0	3	-1.17987	-7.84025	0.259189	6.14632	-0.229425	-6.47847	NA	NA	0.23805	4.4964e-15	0.79549	7.9301e-10	0.818539	9.26554e-11	NA	NA	0.732512	3.8363e-12	0.98086	2.22744e-07	0.976937	2.85964e-08	NA	NA
PDLIM4	2.3805e-05	0.00187025	4.22584	9.2323e-10	1.4065e-07	6.12215	Spleen	1.93707e-05	0.00289804	-4.27202	1.77391e-09	4.9167e-07	-6.01726	Colon_Transverse	1.01868e-05	0.00170261	4.41317	6.51005e-10	1.80664e-07	6.17756	NA	NA	NA	NA	NA	NA	1	1	1	0	3	-1.17987	-7.84025	0.259189	6.14632	-0.229425	-6.7424	NA	NA	0.23805	4.4964e-15	0.79549	7.9301e-10	0.818539	1.55793e-11	NA	NA	0.732512	3.8363e-12	0.98086	2.22744e-07	0.977813	5.74877e-09	NA	NA
PDLIM4	2.3805e-05	0.00187025	4.22584	9.2323e-10	1.4065e-07	6.12215	Spleen	1.93707e-05	0.00289804	-4.27202	1.77391e-09	4.9167e-07	-6.01726	Pituitary	1.01868e-05	0.00171017	4.41317	6.51005e-10	1.77641e-07	6.17756	NA	NA	NA	NA	NA	NA	1	1	1	0	3	-1.17987	-7.84025	0.259189	6.14632	-0.229425	-6.31483	NA	NA	0.23805	4.4964e-15	0.79549	7.9301e-10	0.818539	2.70451e-10	NA	NA	0.732512	3.8363e-12	0.98086	2.22744e-07	0.980557	7.87249e-08	NA	NA
PDLIM4	2.3805e-05	0.00187025	4.22584	9.2323e-10	1.4065e-07	6.12215	Spleen	1.93707e-05	0.00289804	-4.27202	1.77391e-09	4.9167e-07	-6.01726	Prostate	1.01868e-05	0.00164912	4.41317	6.51005e-10	1.63487e-07	6.17756	NA	NA	NA	NA	NA	NA	1	1	1	0	3	-1.17987	-7.84025	0.259189	6.14632	-0.229425	-6.68929	NA	NA	0.23805	4.4964e-15	0.79549	7.9301e-10	0.818539	2.2425e-11	NA	NA	0.732512	3.8363e-12	0.98086	2.22744e-07	0.974082	7.72269e-09	NA	NA
PDLIM4	2.3805e-05	0.00187025	4.22584	9.2323e-10	1.4065e-07	6.12215	Spleen	1.93707e-05	0.00289804	-4.27202	1.77391e-09	4.9167e-07	-6.01726	Skin_Not_Sun_Exposed_Suprapubic	1.01868e-05	0.0016952	4.41317	6.51005e-10	1.9416e-07	6.17756	NA	NA	NA	NA	NA	NA	1	1	1	0	3	-1.17987	-7.84025	0.259189	6.14632	-0.229425	-6.31483	NA	NA	0.23805	4.4964e-15	0.79549	7.9301e-10	0.818539	2.70451e-10	NA	NA	0.732512	3.8363e-12	0.98086	2.22744e-07	0.979026	8.07346e-08	NA	NA
PDLIM4	2.3805e-05	0.00187025	4.22584	9.2323e-10	1.4065e-07	6.12215	Spleen	1.93707e-05	0.00289804	-4.27202	1.77391e-09	4.9167e-07	-6.01726	Thyroid	1.01868e-05	0.00153736	4.41317	6.51005e-10	1.80792e-07	6.17756	NA	NA	NA	NA	NA	NA	1	1	1	0	3	-1.17987	-7.84025	0.259189	6.14632	-0.229425	-6.74253	NA	NA	0.23805	4.4964e-15	0.79549	7.9301e-10	0.818539	1.55654e-11	NA	NA	0.732512	3.8363e-12	0.98086	2.22744e-07	0.976176	5.25484e-09	NA	NA
PDLIM4	2.3805e-05	0.00187025	4.22584	9.2323e-10	1.4065e-07	6.12215	Spleen	1.93707e-05	0.00289804	-4.27202	1.77391e-09	4.9167e-07	-6.01726	Uterus	1.01868e-05	0.00167306	4.41317	6.51005e-10	1.83283e-07	6.17756	NA	NA	NA	NA	NA	NA	1	1	1	0	3	-1.17987	-7.84025	0.259189	6.14632	-0.229425	-6.73482	NA	NA	0.23805	4.4964e-15	0.79549	7.9301e-10	0.818539	1.64129e-11	NA	NA	0.732512	3.8363e-12	0.98086	2.22744e-07	0.975852	5.80656e-09	NA	NA
PDLIM4	2.3805e-05	0.00187025	4.22584	9.2323e-10	1.4065e-07	6.12215	Spleen	1.93707e-05	0.00289804	-4.27202	1.77391e-09	4.9167e-07	-6.01726	Vagina	1.74315e-06	0.00042124	4.78113	2.33928e-11	9.28853e-09	6.68311	NA	NA	NA	NA	NA	NA	1	1	1	0	3	-1.17987	-7.84025	0.259189	6.14632	-0.27365	-6.8321	NA	NA	0.23805	4.4964e-15	0.79549	7.9301e-10	0.784354	8.36811e-12	NA	NA	0.732512	3.8363e-12	0.98086	2.22744e-07	0.972004	3.31377e-09	NA	NA
PDLIM4	2.3805e-05	0.00187025	4.22584	9.2323e-10	1.4065e-07	6.12215	Spleen	1.93707e-05	0.00289804	-4.27202	1.77391e-09	4.9167e-07	-6.01726	smultixcan	1.03229e-06	0.000237293	-1.01901	5.24596e-05	0.00300297	4.04439	NA	NA	NA	NA	NA	NA	1	1	1	0	3	-1.17987	-7.84025	0.259189	6.14632	-0.5219	3.52807	NA	NA	0.23805	4.4964e-15	0.79549	7.9301e-10	0.256226	6.35527e-17	NA	NA	0.732512	3.8363e-12	0.98086	2.22744e-07	0.816047	3.79814e-14	NA	NA
PDLIM4	2.3805e-05	0.00187025	4.22584	9.2323e-10	1.4065e-07	6.12215	Stomach	1.93707e-05	0.00326326	-4.27202	1.77391e-09	4.89255e-07	-6.01726	Artery_Coronary	1.01868e-05	0.0016033	4.41317	6.51005e-10	1.7786e-07	6.17756	NA	NA	NA	NA	NA	NA	1	1	1	0	3	-1.17987	-7.84025	0.259189	6.14632	-0.229425	-6.31483	NA	NA	0.23805	4.4964e-15	0.79549	7.9301e-10	0.818539	2.70451e-10	NA	NA	0.732512	3.8363e-12	0.981945	2.33261e-07	0.970092	8.17768e-08	NA	NA
PDLIM4	2.3805e-05	0.00187025	4.22584	9.2323e-10	1.4065e-07	6.12215	Stomach	1.93707e-05	0.00326326	-4.27202	1.77391e-09	4.89255e-07	-6.01726	Brain_Anterior_cingulate_cortex_BA24	1.01868e-05	0.00190556	4.41317	6.51005e-10	1.91943e-07	6.17756	NA	NA	NA	NA	NA	NA	1	1	1	0	3	-1.17987	-7.84025	0.259189	6.14632	-0.229425	-6.86907	NA	NA	0.23805	4.4964e-15	0.79549	7.9301e-10	0.818539	6.46213e-12	NA	NA	0.732512	3.8363e-12	0.981945	2.33261e-07	0.976092	2.52045e-09	NA	NA
PDLIM4	2.3805e-05	0.00187025	4.22584	9.2323e-10	1.4065e-07	6.12215	Stomach	1.93707e-05	0.00326326	-4.27202	1.77391e-09	4.89255e-07	-6.01726	Breast_Mammary_Tissue	1.01868e-05	0.00159756	4.41317	6.51005e-10	1.63498e-07	6.17756	NA	NA	NA	NA	NA	NA	1	1	1	0	3	-1.17987	-7.84025	0.259189	6.14632	-0.229425	-6.31483	NA	NA	0.23805	4.4964e-15	0.79549	7.9301e-10	0.818539	2.70451e-10	NA	NA	0.732512	3.8363e-12	0.981945	2.33261e-07	0.976488	7.44756e-08	NA	NA
PDLIM4	2.3805e-05	0.00187025	4.22584	9.2323e-10	1.4065e-07	6.12215	Stomach	1.93707e-05	0.00326326	-4.27202	1.77391e-09	4.89255e-07	-6.01726	Colon_Sigmoid	1.01868e-05	0.00156998	4.41317	6.51005e-10	1.5738e-07	6.17756	NA	NA	NA	NA	NA	NA	1	1	1	0	3	-1.17987	-7.84025	0.259189	6.14632	-0.229425	-6.47847	NA	NA	0.23805	4.4964e-15	0.79549	7.9301e-10	0.818539	9.26554e-11	NA	NA	0.732512	3.8363e-12	0.981945	2.33261e-07	0.976937	2.85964e-08	NA	NA
PDLIM4	2.3805e-05	0.00187025	4.22584	9.2323e-10	1.4065e-07	6.12215	Stomach	1.93707e-05	0.00326326	-4.27202	1.77391e-09	4.89255e-07	-6.01726	Colon_Transverse	1.01868e-05	0.00170261	4.41317	6.51005e-10	1.80664e-07	6.17756	NA	NA	NA	NA	NA	NA	1	1	1	0	3	-1.17987	-7.84025	0.259189	6.14632	-0.229425	-6.7424	NA	NA	0.23805	4.4964e-15	0.79549	7.9301e-10	0.818539	1.55793e-11	NA	NA	0.732512	3.8363e-12	0.981945	2.33261e-07	0.977813	5.74877e-09	NA	NA
PDLIM4	2.3805e-05	0.00187025	4.22584	9.2323e-10	1.4065e-07	6.12215	Stomach	1.93707e-05	0.00326326	-4.27202	1.77391e-09	4.89255e-07	-6.01726	Pituitary	1.01868e-05	0.00171017	4.41317	6.51005e-10	1.77641e-07	6.17756	NA	NA	NA	NA	NA	NA	1	1	1	0	3	-1.17987	-7.84025	0.259189	6.14632	-0.229425	-6.31483	NA	NA	0.23805	4.4964e-15	0.79549	7.9301e-10	0.818539	2.70451e-10	NA	NA	0.732512	3.8363e-12	0.981945	2.33261e-07	0.980557	7.87249e-08	NA	NA
PDLIM4	2.3805e-05	0.00187025	4.22584	9.2323e-10	1.4065e-07	6.12215	Stomach	1.93707e-05	0.00326326	-4.27202	1.77391e-09	4.89255e-07	-6.01726	Prostate	1.01868e-05	0.00164912	4.41317	6.51005e-10	1.63487e-07	6.17756	NA	NA	NA	NA	NA	NA	1	1	1	0	3	-1.17987	-7.84025	0.259189	6.14632	-0.229425	-6.68929	NA	NA	0.23805	4.4964e-15	0.79549	7.9301e-10	0.818539	2.2425e-11	NA	NA	0.732512	3.8363e-12	0.981945	2.33261e-07	0.974082	7.72269e-09	NA	NA
PDLIM4	2.3805e-05	0.00187025	4.22584	9.2323e-10	1.4065e-07	6.12215	Stomach	1.93707e-05	0.00326326	-4.27202	1.77391e-09	4.89255e-07	-6.01726	Skin_Not_Sun_Exposed_Suprapubic	1.01868e-05	0.0016952	4.41317	6.51005e-10	1.9416e-07	6.17756	NA	NA	NA	NA	NA	NA	1	1	1	0	3	-1.17987	-7.84025	0.259189	6.14632	-0.229425	-6.31483	NA	NA	0.23805	4.4964e-15	0.79549	7.9301e-10	0.818539	2.70451e-10	NA	NA	0.732512	3.8363e-12	0.981945	2.33261e-07	0.979026	8.07346e-08	NA	NA
PDLIM4	2.3805e-05	0.00187025	4.22584	9.2323e-10	1.4065e-07	6.12215	Stomach	1.93707e-05	0.00326326	-4.27202	1.77391e-09	4.89255e-07	-6.01726	Thyroid	1.01868e-05	0.00153736	4.41317	6.51005e-10	1.80792e-07	6.17756	NA	NA	NA	NA	NA	NA	1	1	1	0	3	-1.17987	-7.84025	0.259189	6.14632	-0.229425	-6.74253	NA	NA	0.23805	4.4964e-15	0.79549	7.9301e-10	0.818539	1.55654e-11	NA	NA	0.732512	3.8363e-12	0.981945	2.33261e-07	0.976176	5.25484e-09	NA	NA
PDLIM4	2.3805e-05	0.00187025	4.22584	9.2323e-10	1.4065e-07	6.12215	Stomach	1.93707e-05	0.00326326	-4.27202	1.77391e-09	4.89255e-07	-6.01726	Uterus	1.01868e-05	0.00167306	4.41317	6.51005e-10	1.83283e-07	6.17756	NA	NA	NA	NA	NA	NA	1	1	1	0	3	-1.17987	-7.84025	0.259189	6.14632	-0.229425	-6.73482	NA	NA	0.23805	4.4964e-15	0.79549	7.9301e-10	0.818539	1.64129e-11	NA	NA	0.732512	3.8363e-12	0.981945	2.33261e-07	0.975852	5.80656e-09	NA	NA
PDLIM4	2.3805e-05	0.00187025	4.22584	9.2323e-10	1.4065e-07	6.12215	Stomach	1.93707e-05	0.00326326	-4.27202	1.77391e-09	4.89255e-07	-6.01726	Vagina	1.74315e-06	0.00042124	4.78113	2.33928e-11	9.28853e-09	6.68311	NA	NA	NA	NA	NA	NA	1	1	1	0	3	-1.17987	-7.84025	0.259189	6.14632	-0.27365	-6.8321	NA	NA	0.23805	4.4964e-15	0.79549	7.9301e-10	0.784354	8.36811e-12	NA	NA	0.732512	3.8363e-12	0.981945	2.33261e-07	0.972004	3.31377e-09	NA	NA
PDLIM4	2.3805e-05	0.00187025	4.22584	9.2323e-10	1.4065e-07	6.12215	Stomach	1.93707e-05	0.00326326	-4.27202	1.77391e-09	4.89255e-07	-6.01726	smultixcan	1.03229e-06	0.000237293	-1.01901	5.24596e-05	0.00300297	4.04439	NA	NA	NA	NA	NA	NA	1	1	1	0	3	-1.17987	-7.84025	0.259189	6.14632	-0.5219	3.52807	NA	NA	0.23805	4.4964e-15	0.79549	7.9301e-10	0.256226	6.35527e-17	NA	NA	0.732512	3.8363e-12	0.981945	2.33261e-07	0.816047	3.79814e-14	NA	NA
PDLIM4	2.3805e-05	0.00187025	4.22584	9.2323e-10	1.4065e-07	6.12215	Thyroid	3.49617e-05	0.0047787	-4.13848	1.83147e-10	5.69339e-08	-6.37485	Artery_Coronary	1.01868e-05	0.0016033	4.41317	6.51005e-10	1.7786e-07	6.17756	NA	NA	NA	NA	NA	NA	1	1	1	0	3	-1.17987	-7.84025	1.22205	6.68532	-0.229425	-6.31483	NA	NA	0.23805	4.4964e-15	0.221688	2.30413e-11	0.818539	2.70451e-10	NA	NA	0.732512	3.8363e-12	0.813826	7.37871e-09	0.970092	8.17768e-08	NA	NA
PDLIM4	2.3805e-05	0.00187025	4.22584	9.2323e-10	1.4065e-07	6.12215	Thyroid	3.49617e-05	0.0047787	-4.13848	1.83147e-10	5.69339e-08	-6.37485	Brain_Anterior_cingulate_cortex_BA24	1.01868e-05	0.00190556	4.41317	6.51005e-10	1.91943e-07	6.17756	NA	NA	NA	NA	NA	NA	1	1	1	0	3	-1.17987	-7.84025	1.22205	6.68532	-0.229425	-6.86907	NA	NA	0.23805	4.4964e-15	0.221688	2.30413e-11	0.818539	6.46213e-12	NA	NA	0.732512	3.8363e-12	0.813826	7.37871e-09	0.976092	2.52045e-09	NA	NA
PDLIM4	2.3805e-05	0.00187025	4.22584	9.2323e-10	1.4065e-07	6.12215	Thyroid	3.49617e-05	0.0047787	-4.13848	1.83147e-10	5.69339e-08	-6.37485	Breast_Mammary_Tissue	1.01868e-05	0.00159756	4.41317	6.51005e-10	1.63498e-07	6.17756	NA	NA	NA	NA	NA	NA	1	1	1	0	3	-1.17987	-7.84025	1.22205	6.68532	-0.229425	-6.31483	NA	NA	0.23805	4.4964e-15	0.221688	2.30413e-11	0.818539	2.70451e-10	NA	NA	0.732512	3.8363e-12	0.813826	7.37871e-09	0.976488	7.44756e-08	NA	NA
PDLIM4	2.3805e-05	0.00187025	4.22584	9.2323e-10	1.4065e-07	6.12215	Thyroid	3.49617e-05	0.0047787	-4.13848	1.83147e-10	5.69339e-08	-6.37485	Colon_Sigmoid	1.01868e-05	0.00156998	4.41317	6.51005e-10	1.5738e-07	6.17756	NA	NA	NA	NA	NA	NA	1	1	1	0	3	-1.17987	-7.84025	1.22205	6.68532	-0.229425	-6.47847	NA	NA	0.23805	4.4964e-15	0.221688	2.30413e-11	0.818539	9.26554e-11	NA	NA	0.732512	3.8363e-12	0.813826	7.37871e-09	0.976937	2.85964e-08	NA	NA
PDLIM4	2.3805e-05	0.00187025	4.22584	9.2323e-10	1.4065e-07	6.12215	Thyroid	3.49617e-05	0.0047787	-4.13848	1.83147e-10	5.69339e-08	-6.37485	Colon_Transverse	1.01868e-05	0.00170261	4.41317	6.51005e-10	1.80664e-07	6.17756	NA	NA	NA	NA	NA	NA	1	1	1	0	3	-1.17987	-7.84025	1.22205	6.68532	-0.229425	-6.7424	NA	NA	0.23805	4.4964e-15	0.221688	2.30413e-11	0.818539	1.55793e-11	NA	NA	0.732512	3.8363e-12	0.813826	7.37871e-09	0.977813	5.74877e-09	NA	NA
PDLIM4	2.3805e-05	0.00187025	4.22584	9.2323e-10	1.4065e-07	6.12215	Thyroid	3.49617e-05	0.0047787	-4.13848	1.83147e-10	5.69339e-08	-6.37485	Pituitary	1.01868e-05	0.00171017	4.41317	6.51005e-10	1.77641e-07	6.17756	NA	NA	NA	NA	NA	NA	1	1	1	0	3	-1.17987	-7.84025	1.22205	6.68532	-0.229425	-6.31483	NA	NA	0.23805	4.4964e-15	0.221688	2.30413e-11	0.818539	2.70451e-10	NA	NA	0.732512	3.8363e-12	0.813826	7.37871e-09	0.980557	7.87249e-08	NA	NA
PDLIM4	2.3805e-05	0.00187025	4.22584	9.2323e-10	1.4065e-07	6.12215	Thyroid	3.49617e-05	0.0047787	-4.13848	1.83147e-10	5.69339e-08	-6.37485	Prostate	1.01868e-05	0.00164912	4.41317	6.51005e-10	1.63487e-07	6.17756	NA	NA	NA	NA	NA	NA	1	1	1	0	3	-1.17987	-7.84025	1.22205	6.68532	-0.229425	-6.68929	NA	NA	0.23805	4.4964e-15	0.221688	2.30413e-11	0.818539	2.2425e-11	NA	NA	0.732512	3.8363e-12	0.813826	7.37871e-09	0.974082	7.72269e-09	NA	NA
PDLIM4	2.3805e-05	0.00187025	4.22584	9.2323e-10	1.4065e-07	6.12215	Thyroid	3.49617e-05	0.0047787	-4.13848	1.83147e-10	5.69339e-08	-6.37485	Skin_Not_Sun_Exposed_Suprapubic	1.01868e-05	0.0016952	4.41317	6.51005e-10	1.9416e-07	6.17756	NA	NA	NA	NA	NA	NA	1	1	1	0	3	-1.17987	-7.84025	1.22205	6.68532	-0.229425	-6.31483	NA	NA	0.23805	4.4964e-15	0.221688	2.30413e-11	0.818539	2.70451e-10	NA	NA	0.732512	3.8363e-12	0.813826	7.37871e-09	0.979026	8.07346e-08	NA	NA
PDLIM4	2.3805e-05	0.00187025	4.22584	9.2323e-10	1.4065e-07	6.12215	Thyroid	3.49617e-05	0.0047787	-4.13848	1.83147e-10	5.69339e-08	-6.37485	Thyroid	1.01868e-05	0.00153736	4.41317	6.51005e-10	1.80792e-07	6.17756	NA	NA	NA	NA	NA	NA	1	1	1	0	3	-1.17987	-7.84025	1.22205	6.68532	-0.229425	-6.74253	NA	NA	0.23805	4.4964e-15	0.221688	2.30413e-11	0.818539	1.55654e-11	NA	NA	0.732512	3.8363e-12	0.813826	7.37871e-09	0.976176	5.25484e-09	NA	NA
PDLIM4	2.3805e-05	0.00187025	4.22584	9.2323e-10	1.4065e-07	6.12215	Thyroid	3.49617e-05	0.0047787	-4.13848	1.83147e-10	5.69339e-08	-6.37485	Uterus	1.01868e-05	0.00167306	4.41317	6.51005e-10	1.83283e-07	6.17756	NA	NA	NA	NA	NA	NA	1	1	1	0	3	-1.17987	-7.84025	1.22205	6.68532	-0.229425	-6.73482	NA	NA	0.23805	4.4964e-15	0.221688	2.30413e-11	0.818539	1.64129e-11	NA	NA	0.732512	3.8363e-12	0.813826	7.37871e-09	0.975852	5.80656e-09	NA	NA
PDLIM4	2.3805e-05	0.00187025	4.22584	9.2323e-10	1.4065e-07	6.12215	Thyroid	3.49617e-05	0.0047787	-4.13848	1.83147e-10	5.69339e-08	-6.37485	Vagina	1.74315e-06	0.00042124	4.78113	2.33928e-11	9.28853e-09	6.68311	NA	NA	NA	NA	NA	NA	1	1	1	0	3	-1.17987	-7.84025	1.22205	6.68532	-0.27365	-6.8321	NA	NA	0.23805	4.4964e-15	0.221688	2.30413e-11	0.784354	8.36811e-12	NA	NA	0.732512	3.8363e-12	0.813826	7.37871e-09	0.972004	3.31377e-09	NA	NA
PDLIM4	2.3805e-05	0.00187025	4.22584	9.2323e-10	1.4065e-07	6.12215	Thyroid	3.49617e-05	0.0047787	-4.13848	1.83147e-10	5.69339e-08	-6.37485	smultixcan	1.03229e-06	0.000237293	-1.01901	5.24596e-05	0.00300297	4.04439	NA	NA	NA	NA	NA	NA	1	1	1	0	3	-1.17987	-7.84025	1.22205	6.68532	-0.5219	3.52807	NA	NA	0.23805	4.4964e-15	0.221688	2.30413e-11	0.256226	6.35527e-17	NA	NA	0.732512	3.8363e-12	0.813826	7.37871e-09	0.816047	3.79814e-14	NA	NA
PDLIM4	2.3805e-05	0.00187025	4.22584	9.2323e-10	1.4065e-07	6.12215	Uterus	1.93707e-05	0.00320868	-4.27202	1.77391e-09	4.8444e-07	-6.01726	Artery_Coronary	1.01868e-05	0.0016033	4.41317	6.51005e-10	1.7786e-07	6.17756	NA	NA	NA	NA	NA	NA	1	1	1	0	3	-1.17987	-7.84025	0.259189	6.14632	-0.229425	-6.31483	NA	NA	0.23805	4.4964e-15	0.79549	7.9301e-10	0.818539	2.70451e-10	NA	NA	0.732512	3.8363e-12	0.9778	2.52834e-07	0.970092	8.17768e-08	NA	NA
PDLIM4	2.3805e-05	0.00187025	4.22584	9.2323e-10	1.4065e-07	6.12215	Uterus	1.93707e-05	0.00320868	-4.27202	1.77391e-09	4.8444e-07	-6.01726	Brain_Anterior_cingulate_cortex_BA24	1.01868e-05	0.00190556	4.41317	6.51005e-10	1.91943e-07	6.17756	NA	NA	NA	NA	NA	NA	1	1	1	0	3	-1.17987	-7.84025	0.259189	6.14632	-0.229425	-6.86907	NA	NA	0.23805	4.4964e-15	0.79549	7.9301e-10	0.818539	6.46213e-12	NA	NA	0.732512	3.8363e-12	0.9778	2.52834e-07	0.976092	2.52045e-09	NA	NA
PDLIM4	2.3805e-05	0.00187025	4.22584	9.2323e-10	1.4065e-07	6.12215	Uterus	1.93707e-05	0.00320868	-4.27202	1.77391e-09	4.8444e-07	-6.01726	Breast_Mammary_Tissue	1.01868e-05	0.00159756	4.41317	6.51005e-10	1.63498e-07	6.17756	NA	NA	NA	NA	NA	NA	1	1	1	0	3	-1.17987	-7.84025	0.259189	6.14632	-0.229425	-6.31483	NA	NA	0.23805	4.4964e-15	0.79549	7.9301e-10	0.818539	2.70451e-10	NA	NA	0.732512	3.8363e-12	0.9778	2.52834e-07	0.976488	7.44756e-08	NA	NA
PDLIM4	2.3805e-05	0.00187025	4.22584	9.2323e-10	1.4065e-07	6.12215	Uterus	1.93707e-05	0.00320868	-4.27202	1.77391e-09	4.8444e-07	-6.01726	Colon_Sigmoid	1.01868e-05	0.00156998	4.41317	6.51005e-10	1.5738e-07	6.17756	NA	NA	NA	NA	NA	NA	1	1	1	0	3	-1.17987	-7.84025	0.259189	6.14632	-0.229425	-6.47847	NA	NA	0.23805	4.4964e-15	0.79549	7.9301e-10	0.818539	9.26554e-11	NA	NA	0.732512	3.8363e-12	0.9778	2.52834e-07	0.976937	2.85964e-08	NA	NA
PDLIM4	2.3805e-05	0.00187025	4.22584	9.2323e-10	1.4065e-07	6.12215	Uterus	1.93707e-05	0.00320868	-4.27202	1.77391e-09	4.8444e-07	-6.01726	Colon_Transverse	1.01868e-05	0.00170261	4.41317	6.51005e-10	1.80664e-07	6.17756	NA	NA	NA	NA	NA	NA	1	1	1	0	3	-1.17987	-7.84025	0.259189	6.14632	-0.229425	-6.7424	NA	NA	0.23805	4.4964e-15	0.79549	7.9301e-10	0.818539	1.55793e-11	NA	NA	0.732512	3.8363e-12	0.9778	2.52834e-07	0.977813	5.74877e-09	NA	NA
PDLIM4	2.3805e-05	0.00187025	4.22584	9.2323e-10	1.4065e-07	6.12215	Uterus	1.93707e-05	0.00320868	-4.27202	1.77391e-09	4.8444e-07	-6.01726	Pituitary	1.01868e-05	0.00171017	4.41317	6.51005e-10	1.77641e-07	6.17756	NA	NA	NA	NA	NA	NA	1	1	1	0	3	-1.17987	-7.84025	0.259189	6.14632	-0.229425	-6.31483	NA	NA	0.23805	4.4964e-15	0.79549	7.9301e-10	0.818539	2.70451e-10	NA	NA	0.732512	3.8363e-12	0.9778	2.52834e-07	0.980557	7.87249e-08	NA	NA
PDLIM4	2.3805e-05	0.00187025	4.22584	9.2323e-10	1.4065e-07	6.12215	Uterus	1.93707e-05	0.00320868	-4.27202	1.77391e-09	4.8444e-07	-6.01726	Prostate	1.01868e-05	0.00164912	4.41317	6.51005e-10	1.63487e-07	6.17756	NA	NA	NA	NA	NA	NA	1	1	1	0	3	-1.17987	-7.84025	0.259189	6.14632	-0.229425	-6.68929	NA	NA	0.23805	4.4964e-15	0.79549	7.9301e-10	0.818539	2.2425e-11	NA	NA	0.732512	3.8363e-12	0.9778	2.52834e-07	0.974082	7.72269e-09	NA	NA
PDLIM4	2.3805e-05	0.00187025	4.22584	9.2323e-10	1.4065e-07	6.12215	Uterus	1.93707e-05	0.00320868	-4.27202	1.77391e-09	4.8444e-07	-6.01726	Skin_Not_Sun_Exposed_Suprapubic	1.01868e-05	0.0016952	4.41317	6.51005e-10	1.9416e-07	6.17756	NA	NA	NA	NA	NA	NA	1	1	1	0	3	-1.17987	-7.84025	0.259189	6.14632	-0.229425	-6.31483	NA	NA	0.23805	4.4964e-15	0.79549	7.9301e-10	0.818539	2.70451e-10	NA	NA	0.732512	3.8363e-12	0.9778	2.52834e-07	0.979026	8.07346e-08	NA	NA
PDLIM4	2.3805e-05	0.00187025	4.22584	9.2323e-10	1.4065e-07	6.12215	Uterus	1.93707e-05	0.00320868	-4.27202	1.77391e-09	4.8444e-07	-6.01726	Thyroid	1.01868e-05	0.00153736	4.41317	6.51005e-10	1.80792e-07	6.17756	NA	NA	NA	NA	NA	NA	1	1	1	0	3	-1.17987	-7.84025	0.259189	6.14632	-0.229425	-6.74253	NA	NA	0.23805	4.4964e-15	0.79549	7.9301e-10	0.818539	1.55654e-11	NA	NA	0.732512	3.8363e-12	0.9778	2.52834e-07	0.976176	5.25484e-09	NA	NA
PDLIM4	2.3805e-05	0.00187025	4.22584	9.2323e-10	1.4065e-07	6.12215	Uterus	1.93707e-05	0.00320868	-4.27202	1.77391e-09	4.8444e-07	-6.01726	Uterus	1.01868e-05	0.00167306	4.41317	6.51005e-10	1.83283e-07	6.17756	NA	NA	NA	NA	NA	NA	1	1	1	0	3	-1.17987	-7.84025	0.259189	6.14632	-0.229425	-6.73482	NA	NA	0.23805	4.4964e-15	0.79549	7.9301e-10	0.818539	1.64129e-11	NA	NA	0.732512	3.8363e-12	0.9778	2.52834e-07	0.975852	5.80656e-09	NA	NA
PDLIM4	2.3805e-05	0.00187025	4.22584	9.2323e-10	1.4065e-07	6.12215	Uterus	1.93707e-05	0.00320868	-4.27202	1.77391e-09	4.8444e-07	-6.01726	Vagina	1.74315e-06	0.00042124	4.78113	2.33928e-11	9.28853e-09	6.68311	NA	NA	NA	NA	NA	NA	1	1	1	0	3	-1.17987	-7.84025	0.259189	6.14632	-0.27365	-6.8321	NA	NA	0.23805	4.4964e-15	0.79549	7.9301e-10	0.784354	8.36811e-12	NA	NA	0.732512	3.8363e-12	0.9778	2.52834e-07	0.972004	3.31377e-09	NA	NA
PDLIM4	2.3805e-05	0.00187025	4.22584	9.2323e-10	1.4065e-07	6.12215	Uterus	1.93707e-05	0.00320868	-4.27202	1.77391e-09	4.8444e-07	-6.01726	smultixcan	1.03229e-06	0.000237293	-1.01901	5.24596e-05	0.00300297	4.04439	NA	NA	NA	NA	NA	NA	1	1	1	0	3	-1.17987	-7.84025	0.259189	6.14632	-0.5219	3.52807	NA	NA	0.23805	4.4964e-15	0.79549	7.9301e-10	0.256226	6.35527e-17	NA	NA	0.732512	3.8363e-12	0.9778	2.52834e-07	0.816047	3.79814e-14	NA	NA
PDLIM4	2.3805e-05	0.00187025	4.22584	9.2323e-10	1.4065e-07	6.12215	Vagina	1.93707e-05	0.00368967	-4.27202	1.77391e-09	4.55791e-07	-6.01726	Artery_Coronary	1.01868e-05	0.0016033	4.41317	6.51005e-10	1.7786e-07	6.17756	NA	NA	NA	NA	NA	NA	1	1	1	0	3	-1.17987	-7.84025	0.259189	6.14632	-0.229425	-6.31483	NA	NA	0.23805	4.4964e-15	0.79549	7.9301e-10	0.818539	2.70451e-10	NA	NA	0.732512	3.8363e-12	0.978866	2.46105e-07	0.970092	8.17768e-08	NA	NA
PDLIM4	2.3805e-05	0.00187025	4.22584	9.2323e-10	1.4065e-07	6.12215	Vagina	1.93707e-05	0.00368967	-4.27202	1.77391e-09	4.55791e-07	-6.01726	Brain_Anterior_cingulate_cortex_BA24	1.01868e-05	0.00190556	4.41317	6.51005e-10	1.91943e-07	6.17756	NA	NA	NA	NA	NA	NA	1	1	1	0	3	-1.17987	-7.84025	0.259189	6.14632	-0.229425	-6.86907	NA	NA	0.23805	4.4964e-15	0.79549	7.9301e-10	0.818539	6.46213e-12	NA	NA	0.732512	3.8363e-12	0.978866	2.46105e-07	0.976092	2.52045e-09	NA	NA
PDLIM4	2.3805e-05	0.00187025	4.22584	9.2323e-10	1.4065e-07	6.12215	Vagina	1.93707e-05	0.00368967	-4.27202	1.77391e-09	4.55791e-07	-6.01726	Breast_Mammary_Tissue	1.01868e-05	0.00159756	4.41317	6.51005e-10	1.63498e-07	6.17756	NA	NA	NA	NA	NA	NA	1	1	1	0	3	-1.17987	-7.84025	0.259189	6.14632	-0.229425	-6.31483	NA	NA	0.23805	4.4964e-15	0.79549	7.9301e-10	0.818539	2.70451e-10	NA	NA	0.732512	3.8363e-12	0.978866	2.46105e-07	0.976488	7.44756e-08	NA	NA
PDLIM4	2.3805e-05	0.00187025	4.22584	9.2323e-10	1.4065e-07	6.12215	Vagina	1.93707e-05	0.00368967	-4.27202	1.77391e-09	4.55791e-07	-6.01726	Colon_Sigmoid	1.01868e-05	0.00156998	4.41317	6.51005e-10	1.5738e-07	6.17756	NA	NA	NA	NA	NA	NA	1	1	1	0	3	-1.17987	-7.84025	0.259189	6.14632	-0.229425	-6.47847	NA	NA	0.23805	4.4964e-15	0.79549	7.9301e-10	0.818539	9.26554e-11	NA	NA	0.732512	3.8363e-12	0.978866	2.46105e-07	0.976937	2.85964e-08	NA	NA
PDLIM4	2.3805e-05	0.00187025	4.22584	9.2323e-10	1.4065e-07	6.12215	Vagina	1.93707e-05	0.00368967	-4.27202	1.77391e-09	4.55791e-07	-6.01726	Colon_Transverse	1.01868e-05	0.00170261	4.41317	6.51005e-10	1.80664e-07	6.17756	NA	NA	NA	NA	NA	NA	1	1	1	0	3	-1.17987	-7.84025	0.259189	6.14632	-0.229425	-6.7424	NA	NA	0.23805	4.4964e-15	0.79549	7.9301e-10	0.818539	1.55793e-11	NA	NA	0.732512	3.8363e-12	0.978866	2.46105e-07	0.977813	5.74877e-09	NA	NA
PDLIM4	2.3805e-05	0.00187025	4.22584	9.2323e-10	1.4065e-07	6.12215	Vagina	1.93707e-05	0.00368967	-4.27202	1.77391e-09	4.55791e-07	-6.01726	Pituitary	1.01868e-05	0.00171017	4.41317	6.51005e-10	1.77641e-07	6.17756	NA	NA	NA	NA	NA	NA	1	1	1	0	3	-1.17987	-7.84025	0.259189	6.14632	-0.229425	-6.31483	NA	NA	0.23805	4.4964e-15	0.79549	7.9301e-10	0.818539	2.70451e-10	NA	NA	0.732512	3.8363e-12	0.978866	2.46105e-07	0.980557	7.87249e-08	NA	NA
PDLIM4	2.3805e-05	0.00187025	4.22584	9.2323e-10	1.4065e-07	6.12215	Vagina	1.93707e-05	0.00368967	-4.27202	1.77391e-09	4.55791e-07	-6.01726	Prostate	1.01868e-05	0.00164912	4.41317	6.51005e-10	1.63487e-07	6.17756	NA	NA	NA	NA	NA	NA	1	1	1	0	3	-1.17987	-7.84025	0.259189	6.14632	-0.229425	-6.68929	NA	NA	0.23805	4.4964e-15	0.79549	7.9301e-10	0.818539	2.2425e-11	NA	NA	0.732512	3.8363e-12	0.978866	2.46105e-07	0.974082	7.72269e-09	NA	NA
PDLIM4	2.3805e-05	0.00187025	4.22584	9.2323e-10	1.4065e-07	6.12215	Vagina	1.93707e-05	0.00368967	-4.27202	1.77391e-09	4.55791e-07	-6.01726	Skin_Not_Sun_Exposed_Suprapubic	1.01868e-05	0.0016952	4.41317	6.51005e-10	1.9416e-07	6.17756	NA	NA	NA	NA	NA	NA	1	1	1	0	3	-1.17987	-7.84025	0.259189	6.14632	-0.229425	-6.31483	NA	NA	0.23805	4.4964e-15	0.79549	7.9301e-10	0.818539	2.70451e-10	NA	NA	0.732512	3.8363e-12	0.978866	2.46105e-07	0.979026	8.07346e-08	NA	NA
PDLIM4	2.3805e-05	0.00187025	4.22584	9.2323e-10	1.4065e-07	6.12215	Vagina	1.93707e-05	0.00368967	-4.27202	1.77391e-09	4.55791e-07	-6.01726	Thyroid	1.01868e-05	0.00153736	4.41317	6.51005e-10	1.80792e-07	6.17756	NA	NA	NA	NA	NA	NA	1	1	1	0	3	-1.17987	-7.84025	0.259189	6.14632	-0.229425	-6.74253	NA	NA	0.23805	4.4964e-15	0.79549	7.9301e-10	0.818539	1.55654e-11	NA	NA	0.732512	3.8363e-12	0.978866	2.46105e-07	0.976176	5.25484e-09	NA	NA
PDLIM4	2.3805e-05	0.00187025	4.22584	9.2323e-10	1.4065e-07	6.12215	Vagina	1.93707e-05	0.00368967	-4.27202	1.77391e-09	4.55791e-07	-6.01726	Uterus	1.01868e-05	0.00167306	4.41317	6.51005e-10	1.83283e-07	6.17756	NA	NA	NA	NA	NA	NA	1	1	1	0	3	-1.17987	-7.84025	0.259189	6.14632	-0.229425	-6.73482	NA	NA	0.23805	4.4964e-15	0.79549	7.9301e-10	0.818539	1.64129e-11	NA	NA	0.732512	3.8363e-12	0.978866	2.46105e-07	0.975852	5.80656e-09	NA	NA
PDLIM4	2.3805e-05	0.00187025	4.22584	9.2323e-10	1.4065e-07	6.12215	Vagina	1.93707e-05	0.00368967	-4.27202	1.77391e-09	4.55791e-07	-6.01726	Vagina	1.74315e-06	0.00042124	4.78113	2.33928e-11	9.28853e-09	6.68311	NA	NA	NA	NA	NA	NA	1	1	1	0	3	-1.17987	-7.84025	0.259189	6.14632	-0.27365	-6.8321	NA	NA	0.23805	4.4964e-15	0.79549	7.9301e-10	0.784354	8.36811e-12	NA	NA	0.732512	3.8363e-12	0.978866	2.46105e-07	0.972004	3.31377e-09	NA	NA
PDLIM4	2.3805e-05	0.00187025	4.22584	9.2323e-10	1.4065e-07	6.12215	Vagina	1.93707e-05	0.00368967	-4.27202	1.77391e-09	4.55791e-07	-6.01726	smultixcan	1.03229e-06	0.000237293	-1.01901	5.24596e-05	0.00300297	4.04439	NA	NA	NA	NA	NA	NA	1	1	1	0	3	-1.17987	-7.84025	0.259189	6.14632	-0.5219	3.52807	NA	NA	0.23805	4.4964e-15	0.79549	7.9301e-10	0.256226	6.35527e-17	NA	NA	0.732512	3.8363e-12	0.978866	2.46105e-07	0.816047	3.79814e-14	NA	NA
PDLIM4	2.3805e-05	0.00187025	4.22584	9.2323e-10	1.4065e-07	6.12215	Whole_Blood	1.93707e-05	0.00285879	-4.27202	1.77391e-09	4.44629e-07	-6.01726	Artery_Coronary	1.01868e-05	0.0016033	4.41317	6.51005e-10	1.7786e-07	6.17756	NA	NA	NA	NA	NA	NA	1	1	1	0	3	-1.17987	-7.84025	0.259189	6.14632	-0.229425	-6.31483	NA	NA	0.23805	4.4964e-15	0.79549	7.9301e-10	0.818539	2.70451e-10	NA	NA	0.732512	3.8363e-12	0.979841	2.35331e-07	0.970092	8.17768e-08	NA	NA
PDLIM4	2.3805e-05	0.00187025	4.22584	9.2323e-10	1.4065e-07	6.12215	Whole_Blood	1.93707e-05	0.00285879	-4.27202	1.77391e-09	4.44629e-07	-6.01726	Brain_Anterior_cingulate_cortex_BA24	1.01868e-05	0.00190556	4.41317	6.51005e-10	1.91943e-07	6.17756	NA	NA	NA	NA	NA	NA	1	1	1	0	3	-1.17987	-7.84025	0.259189	6.14632	-0.229425	-6.86907	NA	NA	0.23805	4.4964e-15	0.79549	7.9301e-10	0.818539	6.46213e-12	NA	NA	0.732512	3.8363e-12	0.979841	2.35331e-07	0.976092	2.52045e-09	NA	NA
PDLIM4	2.3805e-05	0.00187025	4.22584	9.2323e-10	1.4065e-07	6.12215	Whole_Blood	1.93707e-05	0.00285879	-4.27202	1.77391e-09	4.44629e-07	-6.01726	Breast_Mammary_Tissue	1.01868e-05	0.00159756	4.41317	6.51005e-10	1.63498e-07	6.17756	NA	NA	NA	NA	NA	NA	1	1	1	0	3	-1.17987	-7.84025	0.259189	6.14632	-0.229425	-6.31483	NA	NA	0.23805	4.4964e-15	0.79549	7.9301e-10	0.818539	2.70451e-10	NA	NA	0.732512	3.8363e-12	0.979841	2.35331e-07	0.976488	7.44756e-08	NA	NA
PDLIM4	2.3805e-05	0.00187025	4.22584	9.2323e-10	1.4065e-07	6.12215	Whole_Blood	1.93707e-05	0.00285879	-4.27202	1.77391e-09	4.44629e-07	-6.01726	Colon_Sigmoid	1.01868e-05	0.00156998	4.41317	6.51005e-10	1.5738e-07	6.17756	NA	NA	NA	NA	NA	NA	1	1	1	0	3	-1.17987	-7.84025	0.259189	6.14632	-0.229425	-6.47847	NA	NA	0.23805	4.4964e-15	0.79549	7.9301e-10	0.818539	9.26554e-11	NA	NA	0.732512	3.8363e-12	0.979841	2.35331e-07	0.976937	2.85964e-08	NA	NA
PDLIM4	2.3805e-05	0.00187025	4.22584	9.2323e-10	1.4065e-07	6.12215	Whole_Blood	1.93707e-05	0.00285879	-4.27202	1.77391e-09	4.44629e-07	-6.01726	Colon_Transverse	1.01868e-05	0.00170261	4.41317	6.51005e-10	1.80664e-07	6.17756	NA	NA	NA	NA	NA	NA	1	1	1	0	3	-1.17987	-7.84025	0.259189	6.14632	-0.229425	-6.7424	NA	NA	0.23805	4.4964e-15	0.79549	7.9301e-10	0.818539	1.55793e-11	NA	NA	0.732512	3.8363e-12	0.979841	2.35331e-07	0.977813	5.74877e-09	NA	NA
PDLIM4	2.3805e-05	0.00187025	4.22584	9.2323e-10	1.4065e-07	6.12215	Whole_Blood	1.93707e-05	0.00285879	-4.27202	1.77391e-09	4.44629e-07	-6.01726	Pituitary	1.01868e-05	0.00171017	4.41317	6.51005e-10	1.77641e-07	6.17756	NA	NA	NA	NA	NA	NA	1	1	1	0	3	-1.17987	-7.84025	0.259189	6.14632	-0.229425	-6.31483	NA	NA	0.23805	4.4964e-15	0.79549	7.9301e-10	0.818539	2.70451e-10	NA	NA	0.732512	3.8363e-12	0.979841	2.35331e-07	0.980557	7.87249e-08	NA	NA
PDLIM4	2.3805e-05	0.00187025	4.22584	9.2323e-10	1.4065e-07	6.12215	Whole_Blood	1.93707e-05	0.00285879	-4.27202	1.77391e-09	4.44629e-07	-6.01726	Prostate	1.01868e-05	0.00164912	4.41317	6.51005e-10	1.63487e-07	6.17756	NA	NA	NA	NA	NA	NA	1	1	1	0	3	-1.17987	-7.84025	0.259189	6.14632	-0.229425	-6.68929	NA	NA	0.23805	4.4964e-15	0.79549	7.9301e-10	0.818539	2.2425e-11	NA	NA	0.732512	3.8363e-12	0.979841	2.35331e-07	0.974082	7.72269e-09	NA	NA
PDLIM4	2.3805e-05	0.00187025	4.22584	9.2323e-10	1.4065e-07	6.12215	Whole_Blood	1.93707e-05	0.00285879	-4.27202	1.77391e-09	4.44629e-07	-6.01726	Skin_Not_Sun_Exposed_Suprapubic	1.01868e-05	0.0016952	4.41317	6.51005e-10	1.9416e-07	6.17756	NA	NA	NA	NA	NA	NA	1	1	1	0	3	-1.17987	-7.84025	0.259189	6.14632	-0.229425	-6.31483	NA	NA	0.23805	4.4964e-15	0.79549	7.9301e-10	0.818539	2.70451e-10	NA	NA	0.732512	3.8363e-12	0.979841	2.35331e-07	0.979026	8.07346e-08	NA	NA
PDLIM4	2.3805e-05	0.00187025	4.22584	9.2323e-10	1.4065e-07	6.12215	Whole_Blood	1.93707e-05	0.00285879	-4.27202	1.77391e-09	4.44629e-07	-6.01726	Thyroid	1.01868e-05	0.00153736	4.41317	6.51005e-10	1.80792e-07	6.17756	NA	NA	NA	NA	NA	NA	1	1	1	0	3	-1.17987	-7.84025	0.259189	6.14632	-0.229425	-6.74253	NA	NA	0.23805	4.4964e-15	0.79549	7.9301e-10	0.818539	1.55654e-11	NA	NA	0.732512	3.8363e-12	0.979841	2.35331e-07	0.976176	5.25484e-09	NA	NA
PDLIM4	2.3805e-05	0.00187025	4.22584	9.2323e-10	1.4065e-07	6.12215	Whole_Blood	1.93707e-05	0.00285879	-4.27202	1.77391e-09	4.44629e-07	-6.01726	Uterus	1.01868e-05	0.00167306	4.41317	6.51005e-10	1.83283e-07	6.17756	NA	NA	NA	NA	NA	NA	1	1	1	0	3	-1.17987	-7.84025	0.259189	6.14632	-0.229425	-6.73482	NA	NA	0.23805	4.4964e-15	0.79549	7.9301e-10	0.818539	1.64129e-11	NA	NA	0.732512	3.8363e-12	0.979841	2.35331e-07	0.975852	5.80656e-09	NA	NA
PDLIM4	2.3805e-05	0.00187025	4.22584	9.2323e-10	1.4065e-07	6.12215	Whole_Blood	1.93707e-05	0.00285879	-4.27202	1.77391e-09	4.44629e-07	-6.01726	Vagina	1.74315e-06	0.00042124	4.78113	2.33928e-11	9.28853e-09	6.68311	NA	NA	NA	NA	NA	NA	1	1	1	0	3	-1.17987	-7.84025	0.259189	6.14632	-0.27365	-6.8321	NA	NA	0.23805	4.4964e-15	0.79549	7.9301e-10	0.784354	8.36811e-12	NA	NA	0.732512	3.8363e-12	0.979841	2.35331e-07	0.972004	3.31377e-09	NA	NA
PDLIM4	2.3805e-05	0.00187025	4.22584	9.2323e-10	1.4065e-07	6.12215	Whole_Blood	1.93707e-05	0.00285879	-4.27202	1.77391e-09	4.44629e-07	-6.01726	smultixcan	1.03229e-06	0.000237293	-1.01901	5.24596e-05	0.00300297	4.04439	NA	NA	NA	NA	NA	NA	1	1	1	0	3	-1.17987	-7.84025	0.259189	6.14632	-0.5219	3.52807	NA	NA	0.23805	4.4964e-15	0.79549	7.9301e-10	0.256226	6.35527e-17	NA	NA	0.732512	3.8363e-12	0.979841	2.35331e-07	0.816047	3.79814e-14	NA	NA
PDLIM4	2.3805e-05	0.00187025	4.22584	9.2323e-10	1.4065e-07	6.12215	smultixcan	9.40433e-05	0.0053427	-3.65272	1.12947e-09	1.5841e-07	-5.38952	Artery_Coronary	1.01868e-05	0.0016033	4.41317	6.51005e-10	1.7786e-07	6.17756	NA	NA	NA	NA	NA	NA	1	1	1	0	3	-1.17987	-7.84025	0.290976	5.29813	-0.229425	-6.31483	NA	NA	0.23805	4.4964e-15	0.399586	5.13053e-13	0.818539	2.70451e-10	NA	NA	0.732512	3.8363e-12	0.819947	1.16538e-10	0.970092	8.17768e-08	NA	NA
PDLIM4	2.3805e-05	0.00187025	4.22584	9.2323e-10	1.4065e-07	6.12215	smultixcan	9.40433e-05	0.0053427	-3.65272	1.12947e-09	1.5841e-07	-5.38952	Brain_Anterior_cingulate_cortex_BA24	1.01868e-05	0.00190556	4.41317	6.51005e-10	1.91943e-07	6.17756	NA	NA	NA	NA	NA	NA	1	1	1	0	3	-1.17987	-7.84025	0.290976	5.29813	-0.229425	-6.86907	NA	NA	0.23805	4.4964e-15	0.399586	5.13053e-13	0.818539	6.46213e-12	NA	NA	0.732512	3.8363e-12	0.819947	1.16538e-10	0.976092	2.52045e-09	NA	NA
PDLIM4	2.3805e-05	0.00187025	4.22584	9.2323e-10	1.4065e-07	6.12215	smultixcan	9.40433e-05	0.0053427	-3.65272	1.12947e-09	1.5841e-07	-5.38952	Breast_Mammary_Tissue	1.01868e-05	0.00159756	4.41317	6.51005e-10	1.63498e-07	6.17756	NA	NA	NA	NA	NA	NA	1	1	1	0	3	-1.17987	-7.84025	0.290976	5.29813	-0.229425	-6.31483	NA	NA	0.23805	4.4964e-15	0.399586	5.13053e-13	0.818539	2.70451e-10	NA	NA	0.732512	3.8363e-12	0.819947	1.16538e-10	0.976488	7.44756e-08	NA	NA
PDLIM4	2.3805e-05	0.00187025	4.22584	9.2323e-10	1.4065e-07	6.12215	smultixcan	9.40433e-05	0.0053427	-3.65272	1.12947e-09	1.5841e-07	-5.38952	Colon_Sigmoid	1.01868e-05	0.00156998	4.41317	6.51005e-10	1.5738e-07	6.17756	NA	NA	NA	NA	NA	NA	1	1	1	0	3	-1.17987	-7.84025	0.290976	5.29813	-0.229425	-6.47847	NA	NA	0.23805	4.4964e-15	0.399586	5.13053e-13	0.818539	9.26554e-11	NA	NA	0.732512	3.8363e-12	0.819947	1.16538e-10	0.976937	2.85964e-08	NA	NA
PDLIM4	2.3805e-05	0.00187025	4.22584	9.2323e-10	1.4065e-07	6.12215	smultixcan	9.40433e-05	0.0053427	-3.65272	1.12947e-09	1.5841e-07	-5.38952	Colon_Transverse	1.01868e-05	0.00170261	4.41317	6.51005e-10	1.80664e-07	6.17756	NA	NA	NA	NA	NA	NA	1	1	1	0	3	-1.17987	-7.84025	0.290976	5.29813	-0.229425	-6.7424	NA	NA	0.23805	4.4964e-15	0.399586	5.13053e-13	0.818539	1.55793e-11	NA	NA	0.732512	3.8363e-12	0.819947	1.16538e-10	0.977813	5.74877e-09	NA	NA
PDLIM4	2.3805e-05	0.00187025	4.22584	9.2323e-10	1.4065e-07	6.12215	smultixcan	9.40433e-05	0.0053427	-3.65272	1.12947e-09	1.5841e-07	-5.38952	Pituitary	1.01868e-05	0.00171017	4.41317	6.51005e-10	1.77641e-07	6.17756	NA	NA	NA	NA	NA	NA	1	1	1	0	3	-1.17987	-7.84025	0.290976	5.29813	-0.229425	-6.31483	NA	NA	0.23805	4.4964e-15	0.399586	5.13053e-13	0.818539	2.70451e-10	NA	NA	0.732512	3.8363e-12	0.819947	1.16538e-10	0.980557	7.87249e-08	NA	NA
PDLIM4	2.3805e-05	0.00187025	4.22584	9.2323e-10	1.4065e-07	6.12215	smultixcan	9.40433e-05	0.0053427	-3.65272	1.12947e-09	1.5841e-07	-5.38952	Prostate	1.01868e-05	0.00164912	4.41317	6.51005e-10	1.63487e-07	6.17756	NA	NA	NA	NA	NA	NA	1	1	1	0	3	-1.17987	-7.84025	0.290976	5.29813	-0.229425	-6.68929	NA	NA	0.23805	4.4964e-15	0.399586	5.13053e-13	0.818539	2.2425e-11	NA	NA	0.732512	3.8363e-12	0.819947	1.16538e-10	0.974082	7.72269e-09	NA	NA
PDLIM4	2.3805e-05	0.00187025	4.22584	9.2323e-10	1.4065e-07	6.12215	smultixcan	9.40433e-05	0.0053427	-3.65272	1.12947e-09	1.5841e-07	-5.38952	Skin_Not_Sun_Exposed_Suprapubic	1.01868e-05	0.0016952	4.41317	6.51005e-10	1.9416e-07	6.17756	NA	NA	NA	NA	NA	NA	1	1	1	0	3	-1.17987	-7.84025	0.290976	5.29813	-0.229425	-6.31483	NA	NA	0.23805	4.4964e-15	0.399586	5.13053e-13	0.818539	2.70451e-10	NA	NA	0.732512	3.8363e-12	0.819947	1.16538e-10	0.979026	8.07346e-08	NA	NA
PDLIM4	2.3805e-05	0.00187025	4.22584	9.2323e-10	1.4065e-07	6.12215	smultixcan	9.40433e-05	0.0053427	-3.65272	1.12947e-09	1.5841e-07	-5.38952	Thyroid	1.01868e-05	0.00153736	4.41317	6.51005e-10	1.80792e-07	6.17756	NA	NA	NA	NA	NA	NA	1	1	1	0	3	-1.17987	-7.84025	0.290976	5.29813	-0.229425	-6.74253	NA	NA	0.23805	4.4964e-15	0.399586	5.13053e-13	0.818539	1.55654e-11	NA	NA	0.732512	3.8363e-12	0.819947	1.16538e-10	0.976176	5.25484e-09	NA	NA
PDLIM4	2.3805e-05	0.00187025	4.22584	9.2323e-10	1.4065e-07	6.12215	smultixcan	9.40433e-05	0.0053427	-3.65272	1.12947e-09	1.5841e-07	-5.38952	Uterus	1.01868e-05	0.00167306	4.41317	6.51005e-10	1.83283e-07	6.17756	NA	NA	NA	NA	NA	NA	1	1	1	0	3	-1.17987	-7.84025	0.290976	5.29813	-0.229425	-6.73482	NA	NA	0.23805	4.4964e-15	0.399586	5.13053e-13	0.818539	1.64129e-11	NA	NA	0.732512	3.8363e-12	0.819947	1.16538e-10	0.975852	5.80656e-09	NA	NA
PDLIM4	2.3805e-05	0.00187025	4.22584	9.2323e-10	1.4065e-07	6.12215	smultixcan	9.40433e-05	0.0053427	-3.65272	1.12947e-09	1.5841e-07	-5.38952	Vagina	1.74315e-06	0.00042124	4.78113	2.33928e-11	9.28853e-09	6.68311	NA	NA	NA	NA	NA	NA	1	1	1	0	3	-1.17987	-7.84025	0.290976	5.29813	-0.27365	-6.8321	NA	NA	0.23805	4.4964e-15	0.399586	5.13053e-13	0.784354	8.36811e-12	NA	NA	0.732512	3.8363e-12	0.819947	1.16538e-10	0.972004	3.31377e-09	NA	NA
PDLIM4	2.3805e-05	0.00187025	4.22584	9.2323e-10	1.4065e-07	6.12215	smultixcan	9.40433e-05	0.0053427	-3.65272	1.12947e-09	1.5841e-07	-5.38952	smultixcan	1.03229e-06	0.000237293	-1.01901	5.24596e-05	0.00300297	4.04439	NA	NA	NA	NA	NA	NA	1	1	1	0	3	-1.17987	-7.84025	0.290976	5.29813	-0.5219	3.52807	NA	NA	0.23805	4.4964e-15	0.399586	5.13053e-13	0.256226	6.35527e-17	NA	NA	0.732512	3.8363e-12	0.819947	1.16538e-10	0.816047	3.79814e-14	NA	NA
PGAP3	5e-10	1.58619e-07	-6.2191	4.2277e-13	2.26387e-10	-7.24806	Adrenal_Gland	3.53918e-38	3.97025e-34	-12.9185	5.73122e-57	2.74869e-53	-15.9063	Adipose_Subcutaneous	5.30255e-31	1.74459e-27	-11.5784	1.54196e-49	1.10046e-45	-14.7965	NA	NA	NA	NA	NA	NA	1	1	1	0	3	-1.3715	-7.67629	-2.20563	15.7423	-1.05022	14.8682	NA	NA	0.17022	1.6376e-14	0.0274097	7.76188e-56	0.293618	5.30248e-50	NA	NA	0.691935	9.26268e-12	0.555548	4.51431e-52	0.846244	2.26999e-46	NA	NA
PGAP3	5e-10	1.58619e-07	-6.2191	4.2277e-13	2.26387e-10	-7.24806	Adrenal_Gland	3.53918e-38	3.97025e-34	-12.9185	5.73122e-57	2.74869e-53	-15.9063	Adipose_Visceral_Omentum	1.25968e-33	6.66035e-30	12.0855	1.33705e-53	7.34038e-50	15.4131	NA	NA	NA	NA	NA	NA	1	1	1	0	3	-1.3715	-7.67629	-2.20563	15.7423	1.34763	-15.392	NA	NA	0.17022	1.6376e-14	0.0274097	7.76188e-56	0.177776	1.85296e-53	NA	NA	0.691935	9.26268e-12	0.555548	4.51431e-52	0.766397	1.02129e-49	NA	NA
PGAP3	5e-10	1.58619e-07	-6.2191	4.2277e-13	2.26387e-10	-7.24806	Adrenal_Gland	3.53918e-38	3.97025e-34	-12.9185	5.73122e-57	2.74869e-53	-15.9063	Adrenal_Gland	7.44585e-34	5.13001e-30	12.1287	1.33705e-53	1.58955e-49	15.4131	NA	NA	NA	NA	NA	NA	1	1	1	0	3	-1.3715	-7.67629	-2.20563	15.7423	1.40012	-15.398	NA	NA	0.17022	1.6376e-14	0.0274097	7.76188e-56	0.161477	1.68858e-53	NA	NA	0.691935	9.26268e-12	0.555548	4.51431e-52	0.76778	1.6158e-49	NA	NA
PGAP3	5e-10	1.58619e-07	-6.2191	4.2277e-13	2.26387e-10	-7.24806	Adrenal_Gland	3.53918e-38	3.97025e-34	-12.9185	5.73122e-57	2.74869e-53	-15.9063	Artery_Aorta	6.51744e-32	2.49879e-28	11.7568	1.79333e-53	2.37078e-49	15.3941	NA	NA	NA	NA	NA	NA	1	1	1	0	3	-1.3715	-7.67629	-2.20563	15.7423	1.00641	-15.4181	NA	NA	0.17022	1.6376e-14	0.0274097	7.76188e-56	0.314218	1.23733e-53	NA	NA	0.691935	9.26268e-12	0.555548	4.51431e-52	0.858134	1.27503e-49	NA	NA
PGAP3	5e-10	1.58619e-07	-6.2191	4.2277e-13	2.26387e-10	-7.24806	Adrenal_Gland	3.53918e-38	3.97025e-34	-12.9185	5.73122e-57	2.74869e-53	-15.9063	Artery_Coronary	7.44585e-34	4.53899e-30	12.1287	1.33705e-53	3.5068e-49	15.4131	NA	NA	NA	NA	NA	NA	1	1	1	0	3	-1.3715	-7.67629	-2.20563	15.7423	1.40012	-15.398	NA	NA	0.17022	1.6376e-14	0.0274097	7.76188e-56	0.161477	1.68858e-53	NA	NA	0.691935	9.26268e-12	0.555548	4.51431e-52	0.747473	1.34027e-49	NA	NA
PGAP3	5e-10	1.58619e-07	-6.2191	4.2277e-13	2.26387e-10	-7.24806	Adrenal_Gland	3.53918e-38	3.97025e-34	-12.9185	5.73122e-57	2.74869e-53	-15.9063	Artery_Tibial	1.60085e-33	1.24814e-29	-12.0658	5.89719e-52	5.31455e-48	-15.1665	NA	NA	NA	NA	NA	NA	1	1	1	0	3	-1.3715	-7.67629	-2.20563	15.7423	-1.16208	15.5278	NA	NA	0.17022	1.6376e-14	0.0274097	7.76188e-56	0.245204	2.24971e-54	NA	NA	0.691935	9.26268e-12	0.555548	4.51431e-52	0.813804	7.29422e-50	NA	NA
PGAP3	5e-10	1.58619e-07	-6.2191	4.2277e-13	2.26387e-10	-7.24806	Adrenal_Gland	3.53918e-38	3.97025e-34	-12.9185	5.73122e-57	2.74869e-53	-15.9063	Brain_Anterior_cingulate_cortex_BA24	1.57999e-31	3.42242e-27	11.6818	5.89719e-52	1.0954e-47	15.1665	NA	NA	NA	NA	NA	NA	1	1	1	0	3	-1.3715	-7.67629	-2.20563	15.7423	0.952767	-15.2244	NA	NA	0.17022	1.6376e-14	0.0274097	7.76188e-56	0.340708	2.43528e-52	NA	NA	0.691935	9.26268e-12	0.555548	4.51431e-52	0.873398	5.50909e-48	NA	NA
PGAP3	5e-10	1.58619e-07	-6.2191	4.2277e-13	2.26387e-10	-7.24806	Adrenal_Gland	3.53918e-38	3.97025e-34	-12.9185	5.73122e-57	2.74869e-53	-15.9063	Brain_Caudate_basal_ganglia	9.90202e-33	7.94307e-29	-11.9149	3.8285e-51	2.64179e-47	-15.0432	NA	NA	NA	NA	NA	NA	1	1	1	0	3	-1.3715	-7.67629	-2.20563	15.7423	-1.32207	15.0473	NA	NA	0.17022	1.6376e-14	0.0274097	7.76188e-56	0.186144	3.59654e-51	NA	NA	0.691935	9.26268e-12	0.555548	4.51431e-52	0.790542	2.25917e-47	NA	NA
PGAP3	5e-10	1.58619e-07	-6.2191	4.2277e-13	2.26387e-10	-7.24806	Adrenal_Gland	3.53918e-38	3.97025e-34	-12.9185	5.73122e-57	2.74869e-53	-15.9063	Brain_Cerebellar_Hemisphere	9.90202e-33	1.48199e-28	-11.9149	3.8285e-51	2.45991e-47	-15.0432	NA	NA	NA	NA	NA	NA	1	1	1	0	3	-1.3715	-7.67629	-2.20563	15.7423	-1.32207	15.0473	NA	NA	0.17022	1.6376e-14	0.0274097	7.76188e-56	0.186144	3.59654e-51	NA	NA	0.691935	9.26268e-12	0.555548	4.51431e-52	0.773109	2.80629e-47	NA	NA
PGAP3	5e-10	1.58619e-07	-6.2191	4.2277e-13	2.26387e-10	-7.24806	Adrenal_Gland	3.53918e-38	3.97025e-34	-12.9185	5.73122e-57	2.74869e-53	-15.9063	Brain_Cerebellum	7.44585e-34	7.6459e-30	12.1287	1.33705e-53	3.54986e-49	15.4131	NA	NA	NA	NA	NA	NA	1	1	1	0	3	-1.3715	-7.67629	-2.20563	15.7423	1.40012	-15.398	NA	NA	0.17022	1.6376e-14	0.0274097	7.76188e-56	0.161477	1.68858e-53	NA	NA	0.691935	9.26268e-12	0.555548	4.51431e-52	0.75954	3.91407e-49	NA	NA
PGAP3	5e-10	1.58619e-07	-6.2191	4.2277e-13	2.26387e-10	-7.24806	Adrenal_Gland	3.53918e-38	3.97025e-34	-12.9185	5.73122e-57	2.74869e-53	-15.9063	Brain_Cortex	9.90202e-33	5.23876e-29	-11.9149	3.8285e-51	2.902e-47	-15.0432	NA	NA	NA	NA	NA	NA	1	1	1	0	3	-1.3715	-7.67629	-2.20563	15.7423	-1.32207	15.0473	NA	NA	0.17022	1.6376e-14	0.0274097	7.76188e-56	0.186144	3.59654e-51	NA	NA	0.691935	9.26268e-12	0.555548	4.51431e-52	0.778461	1.65423e-47	NA	NA
PGAP3	5e-10	1.58619e-07	-6.2191	4.2277e-13	2.26387e-10	-7.24806	Adrenal_Gland	3.53918e-38	3.97025e-34	-12.9185	5.73122e-57	2.74869e-53	-15.9063	Brain_Frontal_Cortex_BA9	7.44585e-34	8.90226e-30	12.1287	1.33705e-53	2.74803e-49	15.4131	NA	NA	NA	NA	NA	NA	1	1	1	0	3	-1.3715	-7.67629	-2.20563	15.7423	1.40012	-15.398	NA	NA	0.17022	1.6376e-14	0.0274097	7.76188e-56	0.161477	1.68858e-53	NA	NA	0.691935	9.26268e-12	0.555548	4.51431e-52	0.757228	2.10735e-49	NA	NA
PGAP3	5e-10	1.58619e-07	-6.2191	4.2277e-13	2.26387e-10	-7.24806	Adrenal_Gland	3.53918e-38	3.97025e-34	-12.9185	5.73122e-57	2.74869e-53	-15.9063	Brain_Hippocampus	6.51744e-32	1.32669e-27	11.7568	1.79333e-53	3.12362e-49	15.3941	NA	NA	NA	NA	NA	NA	1	1	1	0	3	-1.3715	-7.67629	-2.20563	15.7423	1.00641	-15.4181	NA	NA	0.17022	1.6376e-14	0.0274097	7.76188e-56	0.314218	1.23733e-53	NA	NA	0.691935	9.26268e-12	0.555548	4.51431e-52	0.871857	2.6302e-49	NA	NA
PGAP3	5e-10	1.58619e-07	-6.2191	4.2277e-13	2.26387e-10	-7.24806	Adrenal_Gland	3.53918e-38	3.97025e-34	-12.9185	5.73122e-57	2.74869e-53	-15.9063	Brain_Hypothalamus	2.16403e-30	2.44762e-26	-11.4572	1.54196e-49	2.99448e-45	-14.7965	NA	NA	NA	NA	NA	NA	1	1	1	0	3	-1.3715	-7.67629	-2.20563	15.7423	-0.800557	14.9007	NA	NA	0.17022	1.6376e-14	0.0274097	7.76188e-56	0.423388	3.261e-50	NA	NA	0.691935	9.26268e-12	0.555548	4.51431e-52	0.901089	3.85972e-46	NA	NA
PGAP3	5e-10	1.58619e-07	-6.2191	4.2277e-13	2.26387e-10	-7.24806	Adrenal_Gland	3.53918e-38	3.97025e-34	-12.9185	5.73122e-57	2.74869e-53	-15.9063	Brain_Nucleus_accumbens_basal_ganglia	9.90202e-33	6.08034e-29	-11.9149	3.8285e-51	4.02509e-47	-15.0432	NA	NA	NA	NA	NA	NA	1	1	1	0	3	-1.3715	-7.67629	-2.20563	15.7423	-1.32207	15.0473	NA	NA	0.17022	1.6376e-14	0.0274097	7.76188e-56	0.186144	3.59654e-51	NA	NA	0.691935	9.26268e-12	0.555548	4.51431e-52	0.782473	2.30565e-47	NA	NA
PGAP3	5e-10	1.58619e-07	-6.2191	4.2277e-13	2.26387e-10	-7.24806	Adrenal_Gland	3.53918e-38	3.97025e-34	-12.9185	5.73122e-57	2.74869e-53	-15.9063	Brain_Putamen_basal_ganglia	7.44585e-34	1.58716e-29	12.1287	1.33705e-53	2.44439e-49	15.4131	NA	NA	NA	NA	NA	NA	1	1	1	0	3	-1.3715	-7.67629	-2.20563	15.7423	1.40012	-15.398	NA	NA	0.17022	1.6376e-14	0.0274097	7.76188e-56	0.161477	1.68858e-53	NA	NA	0.691935	9.26268e-12	0.555548	4.51431e-52	0.758903	3.7554e-49	NA	NA
PGAP3	5e-10	1.58619e-07	-6.2191	4.2277e-13	2.26387e-10	-7.24806	Adrenal_Gland	3.53918e-38	3.97025e-34	-12.9185	5.73122e-57	2.74869e-53	-15.9063	Brain_Spinal_cord_cervical_c-1	9.90202e-33	1.06155e-28	-11.9149	3.8285e-51	3.51476e-47	-15.0432	NA	NA	NA	NA	NA	NA	1	1	1	0	3	-1.3715	-7.67629	-2.20563	15.7423	-1.32207	15.0473	NA	NA	0.17022	1.6376e-14	0.0274097	7.76188e-56	0.186144	3.59654e-51	NA	NA	0.691935	9.26268e-12	0.555548	4.51431e-52	0.79945	2.68398e-47	NA	NA
PGAP3	5e-10	1.58619e-07	-6.2191	4.2277e-13	2.26387e-10	-7.24806	Adrenal_Gland	3.53918e-38	3.97025e-34	-12.9185	5.73122e-57	2.74869e-53	-15.9063	Brain_Substantia_nigra	6.51744e-32	5.66854e-28	11.7568	1.79333e-53	2.66023e-49	15.3941	NA	NA	NA	NA	NA	NA	1	1	1	0	3	-1.3715	-7.67629	-2.20563	15.7423	1.00641	-15.4181	NA	NA	0.17022	1.6376e-14	0.0274097	7.76188e-56	0.314218	1.23733e-53	NA	NA	0.691935	9.26268e-12	0.555548	4.51431e-52	0.868296	1.44883e-49	NA	NA
PGAP3	5e-10	1.58619e-07	-6.2191	4.2277e-13	2.26387e-10	-7.24806	Adrenal_Gland	3.53918e-38	3.97025e-34	-12.9185	5.73122e-57	2.74869e-53	-15.9063	Breast_Mammary_Tissue	1.25968e-33	8.51922e-30	12.0855	1.33705e-53	1.29841e-49	15.4131	NA	NA	NA	NA	NA	NA	1	1	1	0	3	-1.3715	-7.67629	-2.20563	15.7423	1.34763	-15.392	NA	NA	0.17022	1.6376e-14	0.0274097	7.76188e-56	0.177776	1.85296e-53	NA	NA	0.691935	9.26268e-12	0.555548	4.51431e-52	0.770658	1.63283e-49	NA	NA
PGAP3	5e-10	1.58619e-07	-6.2191	4.2277e-13	2.26387e-10	-7.24806	Adrenal_Gland	3.53918e-38	3.97025e-34	-12.9185	5.73122e-57	2.74869e-53	-15.9063	Cells_Cultured_fibroblasts	1.25968e-33	5.07507e-30	12.0855	1.33705e-53	8.13191e-50	15.4131	NA	NA	NA	NA	NA	NA	1	1	1	0	3	-1.3715	-7.67629	-2.20563	15.7423	1.34763	-15.392	NA	NA	0.17022	1.6376e-14	0.0274097	7.76188e-56	0.177776	1.85296e-53	NA	NA	0.691935	9.26268e-12	0.555548	4.51431e-52	0.761058	7.77212e-50	NA	NA
PGAP3	5e-10	1.58619e-07	-6.2191	4.2277e-13	2.26387e-10	-7.24806	Adrenal_Gland	3.53918e-38	3.97025e-34	-12.9185	5.73122e-57	2.74869e-53	-15.9063	Cells_EBV-transformed_lymphocytes	9.90202e-33	4.60246e-29	-11.9149	3.8285e-51	1.83201e-47	-15.0432	NA	NA	NA	NA	NA	NA	1	1	1	0	3	-1.3715	-7.67629	-2.20563	15.7423	-1.32207	15.0473	NA	NA	0.17022	1.6376e-14	0.0274097	7.76188e-56	0.186144	3.59654e-51	NA	NA	0.691935	9.26268e-12	0.555548	4.51431e-52	0.774357	1.74426e-47	NA	NA
PGAP3	5e-10	1.58619e-07	-6.2191	4.2277e-13	2.26387e-10	-7.24806	Adrenal_Gland	3.53918e-38	3.97025e-34	-12.9185	5.73122e-57	2.74869e-53	-15.9063	Colon_Sigmoid	7.44585e-34	4.67376e-30	12.1287	1.33705e-53	9.05047e-50	15.4131	NA	NA	NA	NA	NA	NA	1	1	1	0	3	-1.3715	-7.67629	-2.20563	15.7423	1.40012	-15.398	NA	NA	0.17022	1.6376e-14	0.0274097	7.76188e-56	0.161477	1.68858e-53	NA	NA	0.691935	9.26268e-12	0.555548	4.51431e-52	0.758406	1.10484e-49	NA	NA
PGAP3	5e-10	1.58619e-07	-6.2191	4.2277e-13	2.26387e-10	-7.24806	Adrenal_Gland	3.53918e-38	3.97025e-34	-12.9185	5.73122e-57	2.74869e-53	-15.9063	Colon_Transverse	5.13332e-34	4.00399e-30	12.1591	1.33705e-53	1.19973e-49	15.4131	NA	NA	NA	NA	NA	NA	1	1	1	0	3	-1.3715	-7.67629	-2.20563	15.7423	1.42581	-15.4415	NA	NA	0.17022	1.6376e-14	0.0274097	7.76188e-56	0.153923	8.60333e-54	NA	NA	0.691935	9.26268e-12	0.555548	4.51431e-52	0.759075	9.31225e-50	NA	NA
PGAP3	5e-10	1.58619e-07	-6.2191	4.2277e-13	2.26387e-10	-7.24806	Adrenal_Gland	3.53918e-38	3.97025e-34	-12.9185	5.73122e-57	2.74869e-53	-15.9063	Esophagus_Gastroesophageal_Junction	9.90202e-33	2.79525e-29	11.9149	3.8285e-51	1.71032e-47	15.0432	NA	NA	NA	NA	NA	NA	1	1	1	0	3	-1.3715	-7.67629	-2.20563	15.7423	1.32207	-15.0473	NA	NA	0.17022	1.6376e-14	0.0274097	7.76188e-56	0.186144	3.59654e-51	NA	NA	0.691935	9.26268e-12	0.555548	4.51431e-52	0.778645	1.16244e-47	NA	NA
PGAP3	5e-10	1.58619e-07	-6.2191	4.2277e-13	2.26387e-10	-7.24806	Adrenal_Gland	3.53918e-38	3.97025e-34	-12.9185	5.73122e-57	2.74869e-53	-15.9063	Esophagus_Mucosa	2.96344e-31	1.0398e-27	-11.6282	5.06429e-51	1.22429e-46	-15.0246	NA	NA	NA	NA	NA	NA	1	1	1	0	3	-1.3715	-7.67629	-2.20563	15.7423	-1.03165	15.0776	NA	NA	0.17022	1.6376e-14	0.0274097	7.76188e-56	0.302237	2.27541e-51	NA	NA	0.691935	9.26268e-12	0.555548	4.51431e-52	0.857601	1.33216e-47	NA	NA
PGAP3	5e-10	1.58619e-07	-6.2191	4.2277e-13	2.26387e-10	-7.24806	Adrenal_Gland	3.53918e-38	3.97025e-34	-12.9185	5.73122e-57	2.74869e-53	-15.9063	Esophagus_Muscularis	7.44585e-34	3.8093e-30	12.1287	1.33705e-53	3.54317e-49	15.4131	NA	NA	NA	NA	NA	NA	1	1	1	0	3	-1.3715	-7.67629	-2.20563	15.7423	1.40012	-15.398	NA	NA	0.17022	1.6376e-14	0.0274097	7.76188e-56	0.161477	1.68858e-53	NA	NA	0.691935	9.26268e-12	0.555548	4.51431e-52	0.756589	1.79704e-49	NA	NA
PGAP3	5e-10	1.58619e-07	-6.2191	4.2277e-13	2.26387e-10	-7.24806	Adrenal_Gland	3.53918e-38	3.97025e-34	-12.9185	5.73122e-57	2.74869e-53	-15.9063	Heart_Atrial_Appendage	7.44585e-34	2.55802e-30	12.1287	1.33705e-53	6.32797e-50	15.4131	NA	NA	NA	NA	NA	NA	1	1	1	0	3	-1.3715	-7.67629	-2.20563	15.7423	1.40012	-15.398	NA	NA	0.17022	1.6376e-14	0.0274097	7.76188e-56	0.161477	1.68858e-53	NA	NA	0.691935	9.26268e-12	0.555548	4.51431e-52	0.750316	9.67692e-50	NA	NA
PGAP3	5e-10	1.58619e-07	-6.2191	4.2277e-13	2.26387e-10	-7.24806	Adrenal_Gland	3.53918e-38	3.97025e-34	-12.9185	5.73122e-57	2.74869e-53	-15.9063	Heart_Left_Ventricle	1.25968e-33	3.97969e-30	12.0855	1.33705e-53	8.49916e-50	15.4131	NA	NA	NA	NA	NA	NA	1	1	1	0	3	-1.3715	-7.67629	-2.20563	15.7423	1.34763	-15.392	NA	NA	0.17022	1.6376e-14	0.0274097	7.76188e-56	0.177776	1.85296e-53	NA	NA	0.691935	9.26268e-12	0.555548	4.51431e-52	0.780804	8.52882e-50	NA	NA
PGAP3	5e-10	1.58619e-07	-6.2191	4.2277e-13	2.26387e-10	-7.24806	Adrenal_Gland	3.53918e-38	3.97025e-34	-12.9185	5.73122e-57	2.74869e-53	-15.9063	Kidney_Cortex	1.25968e-33	7.44807e-30	12.0855	1.33705e-53	2.02268e-49	15.4131	NA	NA	NA	NA	NA	NA	1	1	1	0	3	-1.3715	-7.67629	-2.20563	15.7423	1.34763	-15.392	NA	NA	0.17022	1.6376e-14	0.0274097	7.76188e-56	0.177776	1.85296e-53	NA	NA	0.691935	9.26268e-12	0.555548	4.51431e-52	0.788205	1.14414e-49	NA	NA
PGAP3	5e-10	1.58619e-07	-6.2191	4.2277e-13	2.26387e-10	-7.24806	Adrenal_Gland	3.53918e-38	3.97025e-34	-12.9185	5.73122e-57	2.74869e-53	-15.9063	Liver	2.69923e-31	1.33848e-27	11.6362	2.44815e-50	4.19784e-46	14.9199	NA	NA	NA	NA	NA	NA	1	1	1	0	3	-1.3715	-7.67629	-2.20563	15.7423	1.27718	-14.8899	NA	NA	0.17022	1.6376e-14	0.0274097	7.76188e-56	0.201538	3.83434e-50	NA	NA	0.691935	9.26268e-12	0.555548	4.51431e-52	0.789429	1.98398e-46	NA	NA
PGAP3	5e-10	1.58619e-07	-6.2191	4.2277e-13	2.26387e-10	-7.24806	Adrenal_Gland	3.53918e-38	3.97025e-34	-12.9185	5.73122e-57	2.74869e-53	-15.9063	Lung	9.90202e-33	3.72085e-29	-11.9149	3.8285e-51	2.23983e-47	-15.0432	NA	NA	NA	NA	NA	NA	1	1	1	0	3	-1.3715	-7.67629	-2.20563	15.7423	-1.32207	15.0473	NA	NA	0.17022	1.6376e-14	0.0274097	7.76188e-56	0.186144	3.59654e-51	NA	NA	0.691935	9.26268e-12	0.555548	4.51431e-52	0.769841	1.58527e-47	NA	NA
PGAP3	5e-10	1.58619e-07	-6.2191	4.2277e-13	2.26387e-10	-7.24806	Adrenal_Gland	3.53918e-38	3.97025e-34	-12.9185	5.73122e-57	2.74869e-53	-15.9063	Muscle_Skeletal	9.90202e-33	4.0184e-29	-11.9149	3.8285e-51	2.69526e-47	-15.0432	NA	NA	NA	NA	NA	NA	1	1	1	0	3	-1.3715	-7.67629	-2.20563	15.7423	-1.32207	15.0473	NA	NA	0.17022	1.6376e-14	0.0274097	7.76188e-56	0.186144	3.59654e-51	NA	NA	0.691935	9.26268e-12	0.555548	4.51431e-52	0.780022	2.27967e-47	NA	NA
PGAP3	5e-10	1.58619e-07	-6.2191	4.2277e-13	2.26387e-10	-7.24806	Adrenal_Gland	3.53918e-38	3.97025e-34	-12.9185	5.73122e-57	2.74869e-53	-15.9063	Nerve_Tibial	1.25968e-33	7.33008e-30	12.0855	1.33705e-53	1.34953e-49	15.4131	NA	NA	NA	NA	NA	NA	1	1	1	0	3	-1.3715	-7.67629	-2.20563	15.7423	1.34763	-15.392	NA	NA	0.17022	1.6376e-14	0.0274097	7.76188e-56	0.177776	1.85296e-53	NA	NA	0.691935	9.26268e-12	0.555548	4.51431e-52	0.768848	1.12175e-49	NA	NA
PGAP3	5e-10	1.58619e-07	-6.2191	4.2277e-13	2.26387e-10	-7.24806	Adrenal_Gland	3.53918e-38	3.97025e-34	-12.9185	5.73122e-57	2.74869e-53	-15.9063	Ovary	1.25968e-33	7.65164e-30	12.0855	1.33705e-53	3.49089e-49	15.4131	NA	NA	NA	NA	NA	NA	1	1	1	0	3	-1.3715	-7.67629	-2.20563	15.7423	1.34763	-15.392	NA	NA	0.17022	1.6376e-14	0.0274097	7.76188e-56	0.177776	1.85296e-53	NA	NA	0.691935	9.26268e-12	0.555548	4.51431e-52	0.772761	1.96433e-49	NA	NA
PGAP3	5e-10	1.58619e-07	-6.2191	4.2277e-13	2.26387e-10	-7.24806	Adrenal_Gland	3.53918e-38	3.97025e-34	-12.9185	5.73122e-57	2.74869e-53	-15.9063	Pancreas	6.51744e-32	5.00279e-28	11.7568	1.79333e-53	3.55438e-49	15.3941	NA	NA	NA	NA	NA	NA	1	1	1	0	3	-1.3715	-7.67629	-2.20563	15.7423	1.00641	-15.4181	NA	NA	0.17022	1.6376e-14	0.0274097	7.76188e-56	0.314218	1.23733e-53	NA	NA	0.691935	9.26268e-12	0.555548	4.51431e-52	0.860072	1.27698e-49	NA	NA
PGAP3	5e-10	1.58619e-07	-6.2191	4.2277e-13	2.26387e-10	-7.24806	Adrenal_Gland	3.53918e-38	3.97025e-34	-12.9185	5.73122e-57	2.74869e-53	-15.9063	Pituitary	1.25968e-33	8.06422e-30	12.0855	1.33705e-53	3.6849e-49	15.4131	NA	NA	NA	NA	NA	NA	1	1	1	0	3	-1.3715	-7.67629	-2.20563	15.7423	1.34763	-15.392	NA	NA	0.17022	1.6376e-14	0.0274097	7.76188e-56	0.177776	1.85296e-53	NA	NA	0.691935	9.26268e-12	0.555548	4.51431e-52	0.781408	1.5507e-49	NA	NA
PGAP3	5e-10	1.58619e-07	-6.2191	4.2277e-13	2.26387e-10	-7.24806	Adrenal_Gland	3.53918e-38	3.97025e-34	-12.9185	5.73122e-57	2.74869e-53	-15.9063	Prostate	1.57999e-31	8.25572e-28	-11.6818	5.89719e-52	7.92317e-48	-15.1665	NA	NA	NA	NA	NA	NA	1	1	1	0	3	-1.3715	-7.67629	-2.20563	15.7423	-0.952767	15.2244	NA	NA	0.17022	1.6376e-14	0.0274097	7.76188e-56	0.340708	2.43528e-52	NA	NA	0.691935	9.26268e-12	0.555548	4.51431e-52	0.874526	1.99181e-48	NA	NA
PGAP3	5e-10	1.58619e-07	-6.2191	4.2277e-13	2.26387e-10	-7.24806	Adrenal_Gland	3.53918e-38	3.97025e-34	-12.9185	5.73122e-57	2.74869e-53	-15.9063	Skin_Not_Sun_Exposed_Suprapubic	1.25968e-33	3.67151e-30	12.0855	1.33705e-53	9.27141e-50	15.4131	NA	NA	NA	NA	NA	NA	1	1	1	0	3	-1.3715	-7.67629	-2.20563	15.7423	1.34763	-15.392	NA	NA	0.17022	1.6376e-14	0.0274097	7.76188e-56	0.177776	1.85296e-53	NA	NA	0.691935	9.26268e-12	0.555548	4.51431e-52	0.783591	8.85028e-50	NA	NA
PGAP3	5e-10	1.58619e-07	-6.2191	4.2277e-13	2.26387e-10	-7.24806	Adrenal_Gland	3.53918e-38	3.97025e-34	-12.9185	5.73122e-57	2.74869e-53	-15.9063	Skin_Sun_Exposed_Lower_leg	9.90202e-33	3.20033e-29	-11.9149	3.8285e-51	1.52861e-47	-15.0432	NA	NA	NA	NA	NA	NA	1	1	1	0	3	-1.3715	-7.67629	-2.20563	15.7423	-1.32207	15.0473	NA	NA	0.17022	1.6376e-14	0.0274097	7.76188e-56	0.186144	3.59654e-51	NA	NA	0.691935	9.26268e-12	0.555548	4.51431e-52	0.783669	1.51684e-47	NA	NA
PGAP3	5e-10	1.58619e-07	-6.2191	4.2277e-13	2.26387e-10	-7.24806	Adrenal_Gland	3.53918e-38	3.97025e-34	-12.9185	5.73122e-57	2.74869e-53	-15.9063	Small_Intestine_Terminal_Ileum	1.25968e-33	7.38601e-30	12.0855	1.33705e-53	1.67906e-49	15.4131	NA	NA	NA	NA	NA	NA	1	1	1	0	3	-1.3715	-7.67629	-2.20563	15.7423	1.34763	-15.392	NA	NA	0.17022	1.6376e-14	0.0274097	7.76188e-56	0.177776	1.85296e-53	NA	NA	0.691935	9.26268e-12	0.555548	4.51431e-52	0.784196	1.88977e-49	NA	NA
PGAP3	5e-10	1.58619e-07	-6.2191	4.2277e-13	2.26387e-10	-7.24806	Adrenal_Gland	3.53918e-38	3.97025e-34	-12.9185	5.73122e-57	2.74869e-53	-15.9063	Spleen	5.13332e-34	5.12511e-30	12.1591	1.33705e-53	1.54537e-49	15.4131	NA	NA	NA	NA	NA	NA	1	1	1	0	3	-1.3715	-7.67629	-2.20563	15.7423	1.42581	-15.4415	NA	NA	0.17022	1.6376e-14	0.0274097	7.76188e-56	0.153923	8.60333e-54	NA	NA	0.691935	9.26268e-12	0.555548	4.51431e-52	0.747017	1.24628e-49	NA	NA
PGAP3	5e-10	1.58619e-07	-6.2191	4.2277e-13	2.26387e-10	-7.24806	Adrenal_Gland	3.53918e-38	3.97025e-34	-12.9185	5.73122e-57	2.74869e-53	-15.9063	Stomach	7.44585e-34	5.06858e-30	12.1287	1.33705e-53	1.04414e-49	15.4131	NA	NA	NA	NA	NA	NA	1	1	1	0	3	-1.3715	-7.67629	-2.20563	15.7423	1.40012	-15.398	NA	NA	0.17022	1.6376e-14	0.0274097	7.76188e-56	0.161477	1.68858e-53	NA	NA	0.691935	9.26268e-12	0.555548	4.51431e-52	0.769039	1.19893e-49	NA	NA
PGAP3	5e-10	1.58619e-07	-6.2191	4.2277e-13	2.26387e-10	-7.24806	Adrenal_Gland	3.53918e-38	3.97025e-34	-12.9185	5.73122e-57	2.74869e-53	-15.9063	Testis	6.51744e-32	4.86704e-28	11.7568	1.79333e-53	8.06425e-49	15.3941	NA	NA	NA	NA	NA	NA	1	1	1	0	3	-1.3715	-7.67629	-2.20563	15.7423	1.00641	-15.4181	NA	NA	0.17022	1.6376e-14	0.0274097	7.76188e-56	0.314218	1.23733e-53	NA	NA	0.691935	9.26268e-12	0.555548	4.51431e-52	0.869564	4.35063e-49	NA	NA
PGAP3	5e-10	1.58619e-07	-6.2191	4.2277e-13	2.26387e-10	-7.24806	Adrenal_Gland	3.53918e-38	3.97025e-34	-12.9185	5.73122e-57	2.74869e-53	-15.9063	Thyroid	6.51744e-32	3.76382e-28	11.7568	1.79333e-53	1.34468e-49	15.3941	NA	NA	NA	NA	NA	NA	1	1	1	0	3	-1.3715	-7.67629	-2.20563	15.7423	1.00641	-15.4181	NA	NA	0.17022	1.6376e-14	0.0274097	7.76188e-56	0.314218	1.23733e-53	NA	NA	0.691935	9.26268e-12	0.555548	4.51431e-52	0.856371	1.1174e-49	NA	NA
PGAP3	5e-10	1.58619e-07	-6.2191	4.2277e-13	2.26387e-10	-7.24806	Adrenal_Gland	3.53918e-38	3.97025e-34	-12.9185	5.73122e-57	2.74869e-53	-15.9063	Uterus	5.30255e-31	2.57907e-27	-11.5784	1.54196e-49	1.93184e-45	-14.7965	NA	NA	NA	NA	NA	NA	1	1	1	0	3	-1.3715	-7.67629	-2.20563	15.7423	-1.05022	14.8682	NA	NA	0.17022	1.6376e-14	0.0274097	7.76188e-56	0.293618	5.30248e-50	NA	NA	0.691935	9.26268e-12	0.555548	4.51431e-52	0.845163	2.6888e-46	NA	NA
PGAP3	5e-10	1.58619e-07	-6.2191	4.2277e-13	2.26387e-10	-7.24806	Adrenal_Gland	3.53918e-38	3.97025e-34	-12.9185	5.73122e-57	2.74869e-53	-15.9063	Vagina	1.25968e-33	8.59952e-30	12.0855	1.33705e-53	3.1323e-49	15.4131	NA	NA	NA	NA	NA	NA	1	1	1	0	3	-1.3715	-7.67629	-2.20563	15.7423	1.34763	-15.392	NA	NA	0.17022	1.6376e-14	0.0274097	7.76188e-56	0.177776	1.85296e-53	NA	NA	0.691935	9.26268e-12	0.555548	4.51431e-52	0.778688	1.76106e-49	NA	NA
PGAP3	5e-10	1.58619e-07	-6.2191	4.2277e-13	2.26387e-10	-7.24806	Adrenal_Gland	3.53918e-38	3.97025e-34	-12.9185	5.73122e-57	2.74869e-53	-15.9063	Whole_Blood	7.44585e-34	4.58069e-30	12.1287	1.33705e-53	2.12443e-49	15.4131	NA	NA	NA	NA	NA	NA	1	1	1	0	3	-1.3715	-7.67629	-2.20563	15.7423	1.40012	-15.398	NA	NA	0.17022	1.6376e-14	0.0274097	7.76188e-56	0.161477	1.68858e-53	NA	NA	0.691935	9.26268e-12	0.555548	4.51431e-52	0.767523	1.62585e-49	NA	NA
PGAP3	5e-10	1.58619e-07	-6.2191	4.2277e-13	2.26387e-10	-7.24806	Adrenal_Gland	3.53918e-38	3.97025e-34	-12.9185	5.73122e-57	2.74869e-53	-15.9063	smultixcan	4.01464e-33	1.8383e-29	11.9559	1.27294e-53	8.70038e-50	15.3725	NA	NA	NA	NA	NA	NA	1	1	1	0	3	-1.3715	-7.67629	-2.20563	15.7423	1.24205	-15.3679	NA	NA	0.17022	1.6376e-14	0.0274097	7.76188e-56	0.212964	1.36692e-53	NA	NA	0.691935	9.26268e-12	0.555548	4.51431e-52	0.789867	1.07833e-49	NA	NA
PGAP3	5e-10	1.58619e-07	-6.2191	4.2277e-13	2.26387e-10	-7.24806	Artery_Coronary	3.19671e-28	1.22114e-24	-11.0161	1.43012e-38	4.63264e-35	-12.9881	Adipose_Subcutaneous	5.30255e-31	1.74459e-27	-11.5784	1.54196e-49	1.10046e-45	-14.7965	NA	NA	NA	NA	NA	NA	1	1	1	0	3	-1.3715	-7.67629	-2.65541	12.7001	-1.05022	14.8682	NA	NA	0.17022	1.6376e-14	0.00792131	5.90475e-37	0.293618	5.30248e-50	NA	NA	0.691935	9.26268e-12	0.431038	2.33592e-33	0.846244	2.26999e-46	NA	NA
PGAP3	5e-10	1.58619e-07	-6.2191	4.2277e-13	2.26387e-10	-7.24806	Artery_Coronary	3.19671e-28	1.22114e-24	-11.0161	1.43012e-38	4.63264e-35	-12.9881	Adipose_Visceral_Omentum	1.25968e-33	6.66035e-30	12.0855	1.33705e-53	7.34038e-50	15.4131	NA	NA	NA	NA	NA	NA	1	1	1	0	3	-1.3715	-7.67629	-2.65541	12.7001	1.34763	-15.392	NA	NA	0.17022	1.6376e-14	0.00792131	5.90475e-37	0.177776	1.85296e-53	NA	NA	0.691935	9.26268e-12	0.431038	2.33592e-33	0.766397	1.02129e-49	NA	NA
PGAP3	5e-10	1.58619e-07	-6.2191	4.2277e-13	2.26387e-10	-7.24806	Artery_Coronary	3.19671e-28	1.22114e-24	-11.0161	1.43012e-38	4.63264e-35	-12.9881	Adrenal_Gland	7.44585e-34	5.13001e-30	12.1287	1.33705e-53	1.58955e-49	15.4131	NA	NA	NA	NA	NA	NA	1	1	1	0	3	-1.3715	-7.67629	-2.65541	12.7001	1.40012	-15.398	NA	NA	0.17022	1.6376e-14	0.00792131	5.90475e-37	0.161477	1.68858e-53	NA	NA	0.691935	9.26268e-12	0.431038	2.33592e-33	0.76778	1.6158e-49	NA	NA
PGAP3	5e-10	1.58619e-07	-6.2191	4.2277e-13	2.26387e-10	-7.24806	Artery_Coronary	3.19671e-28	1.22114e-24	-11.0161	1.43012e-38	4.63264e-35	-12.9881	Artery_Aorta	6.51744e-32	2.49879e-28	11.7568	1.79333e-53	2.37078e-49	15.3941	NA	NA	NA	NA	NA	NA	1	1	1	0	3	-1.3715	-7.67629	-2.65541	12.7001	1.00641	-15.4181	NA	NA	0.17022	1.6376e-14	0.00792131	5.90475e-37	0.314218	1.23733e-53	NA	NA	0.691935	9.26268e-12	0.431038	2.33592e-33	0.858134	1.27503e-49	NA	NA
PGAP3	5e-10	1.58619e-07	-6.2191	4.2277e-13	2.26387e-10	-7.24806	Artery_Coronary	3.19671e-28	1.22114e-24	-11.0161	1.43012e-38	4.63264e-35	-12.9881	Artery_Coronary	7.44585e-34	4.53899e-30	12.1287	1.33705e-53	3.5068e-49	15.4131	NA	NA	NA	NA	NA	NA	1	1	1	0	3	-1.3715	-7.67629	-2.65541	12.7001	1.40012	-15.398	NA	NA	0.17022	1.6376e-14	0.00792131	5.90475e-37	0.161477	1.68858e-53	NA	NA	0.691935	9.26268e-12	0.431038	2.33592e-33	0.747473	1.34027e-49	NA	NA
PGAP3	5e-10	1.58619e-07	-6.2191	4.2277e-13	2.26387e-10	-7.24806	Artery_Coronary	3.19671e-28	1.22114e-24	-11.0161	1.43012e-38	4.63264e-35	-12.9881	Artery_Tibial	1.60085e-33	1.24814e-29	-12.0658	5.89719e-52	5.31455e-48	-15.1665	NA	NA	NA	NA	NA	NA	1	1	1	0	3	-1.3715	-7.67629	-2.65541	12.7001	-1.16208	15.5278	NA	NA	0.17022	1.6376e-14	0.00792131	5.90475e-37	0.245204	2.24971e-54	NA	NA	0.691935	9.26268e-12	0.431038	2.33592e-33	0.813804	7.29422e-50	NA	NA
PGAP3	5e-10	1.58619e-07	-6.2191	4.2277e-13	2.26387e-10	-7.24806	Artery_Coronary	3.19671e-28	1.22114e-24	-11.0161	1.43012e-38	4.63264e-35	-12.9881	Brain_Anterior_cingulate_cortex_BA24	1.57999e-31	3.42242e-27	11.6818	5.89719e-52	1.0954e-47	15.1665	NA	NA	NA	NA	NA	NA	1	1	1	0	3	-1.3715	-7.67629	-2.65541	12.7001	0.952767	-15.2244	NA	NA	0.17022	1.6376e-14	0.00792131	5.90475e-37	0.340708	2.43528e-52	NA	NA	0.691935	9.26268e-12	0.431038	2.33592e-33	0.873398	5.50909e-48	NA	NA
PGAP3	5e-10	1.58619e-07	-6.2191	4.2277e-13	2.26387e-10	-7.24806	Artery_Coronary	3.19671e-28	1.22114e-24	-11.0161	1.43012e-38	4.63264e-35	-12.9881	Brain_Caudate_basal_ganglia	9.90202e-33	7.94307e-29	-11.9149	3.8285e-51	2.64179e-47	-15.0432	NA	NA	NA	NA	NA	NA	1	1	1	0	3	-1.3715	-7.67629	-2.65541	12.7001	-1.32207	15.0473	NA	NA	0.17022	1.6376e-14	0.00792131	5.90475e-37	0.186144	3.59654e-51	NA	NA	0.691935	9.26268e-12	0.431038	2.33592e-33	0.790542	2.25917e-47	NA	NA
PGAP3	5e-10	1.58619e-07	-6.2191	4.2277e-13	2.26387e-10	-7.24806	Artery_Coronary	3.19671e-28	1.22114e-24	-11.0161	1.43012e-38	4.63264e-35	-12.9881	Brain_Cerebellar_Hemisphere	9.90202e-33	1.48199e-28	-11.9149	3.8285e-51	2.45991e-47	-15.0432	NA	NA	NA	NA	NA	NA	1	1	1	0	3	-1.3715	-7.67629	-2.65541	12.7001	-1.32207	15.0473	NA	NA	0.17022	1.6376e-14	0.00792131	5.90475e-37	0.186144	3.59654e-51	NA	NA	0.691935	9.26268e-12	0.431038	2.33592e-33	0.773109	2.80629e-47	NA	NA
PGAP3	5e-10	1.58619e-07	-6.2191	4.2277e-13	2.26387e-10	-7.24806	Artery_Coronary	3.19671e-28	1.22114e-24	-11.0161	1.43012e-38	4.63264e-35	-12.9881	Brain_Cerebellum	7.44585e-34	7.6459e-30	12.1287	1.33705e-53	3.54986e-49	15.4131	NA	NA	NA	NA	NA	NA	1	1	1	0	3	-1.3715	-7.67629	-2.65541	12.7001	1.40012	-15.398	NA	NA	0.17022	1.6376e-14	0.00792131	5.90475e-37	0.161477	1.68858e-53	NA	NA	0.691935	9.26268e-12	0.431038	2.33592e-33	0.75954	3.91407e-49	NA	NA
PGAP3	5e-10	1.58619e-07	-6.2191	4.2277e-13	2.26387e-10	-7.24806	Artery_Coronary	3.19671e-28	1.22114e-24	-11.0161	1.43012e-38	4.63264e-35	-12.9881	Brain_Cortex	9.90202e-33	5.23876e-29	-11.9149	3.8285e-51	2.902e-47	-15.0432	NA	NA	NA	NA	NA	NA	1	1	1	0	3	-1.3715	-7.67629	-2.65541	12.7001	-1.32207	15.0473	NA	NA	0.17022	1.6376e-14	0.00792131	5.90475e-37	0.186144	3.59654e-51	NA	NA	0.691935	9.26268e-12	0.431038	2.33592e-33	0.778461	1.65423e-47	NA	NA
PGAP3	5e-10	1.58619e-07	-6.2191	4.2277e-13	2.26387e-10	-7.24806	Artery_Coronary	3.19671e-28	1.22114e-24	-11.0161	1.43012e-38	4.63264e-35	-12.9881	Brain_Frontal_Cortex_BA9	7.44585e-34	8.90226e-30	12.1287	1.33705e-53	2.74803e-49	15.4131	NA	NA	NA	NA	NA	NA	1	1	1	0	3	-1.3715	-7.67629	-2.65541	12.7001	1.40012	-15.398	NA	NA	0.17022	1.6376e-14	0.00792131	5.90475e-37	0.161477	1.68858e-53	NA	NA	0.691935	9.26268e-12	0.431038	2.33592e-33	0.757228	2.10735e-49	NA	NA
PGAP3	5e-10	1.58619e-07	-6.2191	4.2277e-13	2.26387e-10	-7.24806	Artery_Coronary	3.19671e-28	1.22114e-24	-11.0161	1.43012e-38	4.63264e-35	-12.9881	Brain_Hippocampus	6.51744e-32	1.32669e-27	11.7568	1.79333e-53	3.12362e-49	15.3941	NA	NA	NA	NA	NA	NA	1	1	1	0	3	-1.3715	-7.67629	-2.65541	12.7001	1.00641	-15.4181	NA	NA	0.17022	1.6376e-14	0.00792131	5.90475e-37	0.314218	1.23733e-53	NA	NA	0.691935	9.26268e-12	0.431038	2.33592e-33	0.871857	2.6302e-49	NA	NA
PGAP3	5e-10	1.58619e-07	-6.2191	4.2277e-13	2.26387e-10	-7.24806	Artery_Coronary	3.19671e-28	1.22114e-24	-11.0161	1.43012e-38	4.63264e-35	-12.9881	Brain_Hypothalamus	2.16403e-30	2.44762e-26	-11.4572	1.54196e-49	2.99448e-45	-14.7965	NA	NA	NA	NA	NA	NA	1	1	1	0	3	-1.3715	-7.67629	-2.65541	12.7001	-0.800557	14.9007	NA	NA	0.17022	1.6376e-14	0.00792131	5.90475e-37	0.423388	3.261e-50	NA	NA	0.691935	9.26268e-12	0.431038	2.33592e-33	0.901089	3.85972e-46	NA	NA
PGAP3	5e-10	1.58619e-07	-6.2191	4.2277e-13	2.26387e-10	-7.24806	Artery_Coronary	3.19671e-28	1.22114e-24	-11.0161	1.43012e-38	4.63264e-35	-12.9881	Brain_Nucleus_accumbens_basal_ganglia	9.90202e-33	6.08034e-29	-11.9149	3.8285e-51	4.02509e-47	-15.0432	NA	NA	NA	NA	NA	NA	1	1	1	0	3	-1.3715	-7.67629	-2.65541	12.7001	-1.32207	15.0473	NA	NA	0.17022	1.6376e-14	0.00792131	5.90475e-37	0.186144	3.59654e-51	NA	NA	0.691935	9.26268e-12	0.431038	2.33592e-33	0.782473	2.30565e-47	NA	NA
PGAP3	5e-10	1.58619e-07	-6.2191	4.2277e-13	2.26387e-10	-7.24806	Artery_Coronary	3.19671e-28	1.22114e-24	-11.0161	1.43012e-38	4.63264e-35	-12.9881	Brain_Putamen_basal_ganglia	7.44585e-34	1.58716e-29	12.1287	1.33705e-53	2.44439e-49	15.4131	NA	NA	NA	NA	NA	NA	1	1	1	0	3	-1.3715	-7.67629	-2.65541	12.7001	1.40012	-15.398	NA	NA	0.17022	1.6376e-14	0.00792131	5.90475e-37	0.161477	1.68858e-53	NA	NA	0.691935	9.26268e-12	0.431038	2.33592e-33	0.758903	3.7554e-49	NA	NA
PGAP3	5e-10	1.58619e-07	-6.2191	4.2277e-13	2.26387e-10	-7.24806	Artery_Coronary	3.19671e-28	1.22114e-24	-11.0161	1.43012e-38	4.63264e-35	-12.9881	Brain_Spinal_cord_cervical_c-1	9.90202e-33	1.06155e-28	-11.9149	3.8285e-51	3.51476e-47	-15.0432	NA	NA	NA	NA	NA	NA	1	1	1	0	3	-1.3715	-7.67629	-2.65541	12.7001	-1.32207	15.0473	NA	NA	0.17022	1.6376e-14	0.00792131	5.90475e-37	0.186144	3.59654e-51	NA	NA	0.691935	9.26268e-12	0.431038	2.33592e-33	0.79945	2.68398e-47	NA	NA
PGAP3	5e-10	1.58619e-07	-6.2191	4.2277e-13	2.26387e-10	-7.24806	Artery_Coronary	3.19671e-28	1.22114e-24	-11.0161	1.43012e-38	4.63264e-35	-12.9881	Brain_Substantia_nigra	6.51744e-32	5.66854e-28	11.7568	1.79333e-53	2.66023e-49	15.3941	NA	NA	NA	NA	NA	NA	1	1	1	0	3	-1.3715	-7.67629	-2.65541	12.7001	1.00641	-15.4181	NA	NA	0.17022	1.6376e-14	0.00792131	5.90475e-37	0.314218	1.23733e-53	NA	NA	0.691935	9.26268e-12	0.431038	2.33592e-33	0.868296	1.44883e-49	NA	NA
PGAP3	5e-10	1.58619e-07	-6.2191	4.2277e-13	2.26387e-10	-7.24806	Artery_Coronary	3.19671e-28	1.22114e-24	-11.0161	1.43012e-38	4.63264e-35	-12.9881	Breast_Mammary_Tissue	1.25968e-33	8.51922e-30	12.0855	1.33705e-53	1.29841e-49	15.4131	NA	NA	NA	NA	NA	NA	1	1	1	0	3	-1.3715	-7.67629	-2.65541	12.7001	1.34763	-15.392	NA	NA	0.17022	1.6376e-14	0.00792131	5.90475e-37	0.177776	1.85296e-53	NA	NA	0.691935	9.26268e-12	0.431038	2.33592e-33	0.770658	1.63283e-49	NA	NA
PGAP3	5e-10	1.58619e-07	-6.2191	4.2277e-13	2.26387e-10	-7.24806	Artery_Coronary	3.19671e-28	1.22114e-24	-11.0161	1.43012e-38	4.63264e-35	-12.9881	Cells_Cultured_fibroblasts	1.25968e-33	5.07507e-30	12.0855	1.33705e-53	8.13191e-50	15.4131	NA	NA	NA	NA	NA	NA	1	1	1	0	3	-1.3715	-7.67629	-2.65541	12.7001	1.34763	-15.392	NA	NA	0.17022	1.6376e-14	0.00792131	5.90475e-37	0.177776	1.85296e-53	NA	NA	0.691935	9.26268e-12	0.431038	2.33592e-33	0.761058	7.77212e-50	NA	NA
PGAP3	5e-10	1.58619e-07	-6.2191	4.2277e-13	2.26387e-10	-7.24806	Artery_Coronary	3.19671e-28	1.22114e-24	-11.0161	1.43012e-38	4.63264e-35	-12.9881	Cells_EBV-transformed_lymphocytes	9.90202e-33	4.60246e-29	-11.9149	3.8285e-51	1.83201e-47	-15.0432	NA	NA	NA	NA	NA	NA	1	1	1	0	3	-1.3715	-7.67629	-2.65541	12.7001	-1.32207	15.0473	NA	NA	0.17022	1.6376e-14	0.00792131	5.90475e-37	0.186144	3.59654e-51	NA	NA	0.691935	9.26268e-12	0.431038	2.33592e-33	0.774357	1.74426e-47	NA	NA
PGAP3	5e-10	1.58619e-07	-6.2191	4.2277e-13	2.26387e-10	-7.24806	Artery_Coronary	3.19671e-28	1.22114e-24	-11.0161	1.43012e-38	4.63264e-35	-12.9881	Colon_Sigmoid	7.44585e-34	4.67376e-30	12.1287	1.33705e-53	9.05047e-50	15.4131	NA	NA	NA	NA	NA	NA	1	1	1	0	3	-1.3715	-7.67629	-2.65541	12.7001	1.40012	-15.398	NA	NA	0.17022	1.6376e-14	0.00792131	5.90475e-37	0.161477	1.68858e-53	NA	NA	0.691935	9.26268e-12	0.431038	2.33592e-33	0.758406	1.10484e-49	NA	NA
PGAP3	5e-10	1.58619e-07	-6.2191	4.2277e-13	2.26387e-10	-7.24806	Artery_Coronary	3.19671e-28	1.22114e-24	-11.0161	1.43012e-38	4.63264e-35	-12.9881	Colon_Transverse	5.13332e-34	4.00399e-30	12.1591	1.33705e-53	1.19973e-49	15.4131	NA	NA	NA	NA	NA	NA	1	1	1	0	3	-1.3715	-7.67629	-2.65541	12.7001	1.42581	-15.4415	NA	NA	0.17022	1.6376e-14	0.00792131	5.90475e-37	0.153923	8.60333e-54	NA	NA	0.691935	9.26268e-12	0.431038	2.33592e-33	0.759075	9.31225e-50	NA	NA
PGAP3	5e-10	1.58619e-07	-6.2191	4.2277e-13	2.26387e-10	-7.24806	Artery_Coronary	3.19671e-28	1.22114e-24	-11.0161	1.43012e-38	4.63264e-35	-12.9881	Esophagus_Gastroesophageal_Junction	9.90202e-33	2.79525e-29	11.9149	3.8285e-51	1.71032e-47	15.0432	NA	NA	NA	NA	NA	NA	1	1	1	0	3	-1.3715	-7.67629	-2.65541	12.7001	1.32207	-15.0473	NA	NA	0.17022	1.6376e-14	0.00792131	5.90475e-37	0.186144	3.59654e-51	NA	NA	0.691935	9.26268e-12	0.431038	2.33592e-33	0.778645	1.16244e-47	NA	NA
PGAP3	5e-10	1.58619e-07	-6.2191	4.2277e-13	2.26387e-10	-7.24806	Artery_Coronary	3.19671e-28	1.22114e-24	-11.0161	1.43012e-38	4.63264e-35	-12.9881	Esophagus_Mucosa	2.96344e-31	1.0398e-27	-11.6282	5.06429e-51	1.22429e-46	-15.0246	NA	NA	NA	NA	NA	NA	1	1	1	0	3	-1.3715	-7.67629	-2.65541	12.7001	-1.03165	15.0776	NA	NA	0.17022	1.6376e-14	0.00792131	5.90475e-37	0.302237	2.27541e-51	NA	NA	0.691935	9.26268e-12	0.431038	2.33592e-33	0.857601	1.33216e-47	NA	NA
PGAP3	5e-10	1.58619e-07	-6.2191	4.2277e-13	2.26387e-10	-7.24806	Artery_Coronary	3.19671e-28	1.22114e-24	-11.0161	1.43012e-38	4.63264e-35	-12.9881	Esophagus_Muscularis	7.44585e-34	3.8093e-30	12.1287	1.33705e-53	3.54317e-49	15.4131	NA	NA	NA	NA	NA	NA	1	1	1	0	3	-1.3715	-7.67629	-2.65541	12.7001	1.40012	-15.398	NA	NA	0.17022	1.6376e-14	0.00792131	5.90475e-37	0.161477	1.68858e-53	NA	NA	0.691935	9.26268e-12	0.431038	2.33592e-33	0.756589	1.79704e-49	NA	NA
PGAP3	5e-10	1.58619e-07	-6.2191	4.2277e-13	2.26387e-10	-7.24806	Artery_Coronary	3.19671e-28	1.22114e-24	-11.0161	1.43012e-38	4.63264e-35	-12.9881	Heart_Atrial_Appendage	7.44585e-34	2.55802e-30	12.1287	1.33705e-53	6.32797e-50	15.4131	NA	NA	NA	NA	NA	NA	1	1	1	0	3	-1.3715	-7.67629	-2.65541	12.7001	1.40012	-15.398	NA	NA	0.17022	1.6376e-14	0.00792131	5.90475e-37	0.161477	1.68858e-53	NA	NA	0.691935	9.26268e-12	0.431038	2.33592e-33	0.750316	9.67692e-50	NA	NA
PGAP3	5e-10	1.58619e-07	-6.2191	4.2277e-13	2.26387e-10	-7.24806	Artery_Coronary	3.19671e-28	1.22114e-24	-11.0161	1.43012e-38	4.63264e-35	-12.9881	Heart_Left_Ventricle	1.25968e-33	3.97969e-30	12.0855	1.33705e-53	8.49916e-50	15.4131	NA	NA	NA	NA	NA	NA	1	1	1	0	3	-1.3715	-7.67629	-2.65541	12.7001	1.34763	-15.392	NA	NA	0.17022	1.6376e-14	0.00792131	5.90475e-37	0.177776	1.85296e-53	NA	NA	0.691935	9.26268e-12	0.431038	2.33592e-33	0.780804	8.52882e-50	NA	NA
PGAP3	5e-10	1.58619e-07	-6.2191	4.2277e-13	2.26387e-10	-7.24806	Artery_Coronary	3.19671e-28	1.22114e-24	-11.0161	1.43012e-38	4.63264e-35	-12.9881	Kidney_Cortex	1.25968e-33	7.44807e-30	12.0855	1.33705e-53	2.02268e-49	15.4131	NA	NA	NA	NA	NA	NA	1	1	1	0	3	-1.3715	-7.67629	-2.65541	12.7001	1.34763	-15.392	NA	NA	0.17022	1.6376e-14	0.00792131	5.90475e-37	0.177776	1.85296e-53	NA	NA	0.691935	9.26268e-12	0.431038	2.33592e-33	0.788205	1.14414e-49	NA	NA
PGAP3	5e-10	1.58619e-07	-6.2191	4.2277e-13	2.26387e-10	-7.24806	Artery_Coronary	3.19671e-28	1.22114e-24	-11.0161	1.43012e-38	4.63264e-35	-12.9881	Liver	2.69923e-31	1.33848e-27	11.6362	2.44815e-50	4.19784e-46	14.9199	NA	NA	NA	NA	NA	NA	1	1	1	0	3	-1.3715	-7.67629	-2.65541	12.7001	1.27718	-14.8899	NA	NA	0.17022	1.6376e-14	0.00792131	5.90475e-37	0.201538	3.83434e-50	NA	NA	0.691935	9.26268e-12	0.431038	2.33592e-33	0.789429	1.98398e-46	NA	NA
PGAP3	5e-10	1.58619e-07	-6.2191	4.2277e-13	2.26387e-10	-7.24806	Artery_Coronary	3.19671e-28	1.22114e-24	-11.0161	1.43012e-38	4.63264e-35	-12.9881	Lung	9.90202e-33	3.72085e-29	-11.9149	3.8285e-51	2.23983e-47	-15.0432	NA	NA	NA	NA	NA	NA	1	1	1	0	3	-1.3715	-7.67629	-2.65541	12.7001	-1.32207	15.0473	NA	NA	0.17022	1.6376e-14	0.00792131	5.90475e-37	0.186144	3.59654e-51	NA	NA	0.691935	9.26268e-12	0.431038	2.33592e-33	0.769841	1.58527e-47	NA	NA
PGAP3	5e-10	1.58619e-07	-6.2191	4.2277e-13	2.26387e-10	-7.24806	Artery_Coronary	3.19671e-28	1.22114e-24	-11.0161	1.43012e-38	4.63264e-35	-12.9881	Muscle_Skeletal	9.90202e-33	4.0184e-29	-11.9149	3.8285e-51	2.69526e-47	-15.0432	NA	NA	NA	NA	NA	NA	1	1	1	0	3	-1.3715	-7.67629	-2.65541	12.7001	-1.32207	15.0473	NA	NA	0.17022	1.6376e-14	0.00792131	5.90475e-37	0.186144	3.59654e-51	NA	NA	0.691935	9.26268e-12	0.431038	2.33592e-33	0.780022	2.27967e-47	NA	NA
PGAP3	5e-10	1.58619e-07	-6.2191	4.2277e-13	2.26387e-10	-7.24806	Artery_Coronary	3.19671e-28	1.22114e-24	-11.0161	1.43012e-38	4.63264e-35	-12.9881	Nerve_Tibial	1.25968e-33	7.33008e-30	12.0855	1.33705e-53	1.34953e-49	15.4131	NA	NA	NA	NA	NA	NA	1	1	1	0	3	-1.3715	-7.67629	-2.65541	12.7001	1.34763	-15.392	NA	NA	0.17022	1.6376e-14	0.00792131	5.90475e-37	0.177776	1.85296e-53	NA	NA	0.691935	9.26268e-12	0.431038	2.33592e-33	0.768848	1.12175e-49	NA	NA
PGAP3	5e-10	1.58619e-07	-6.2191	4.2277e-13	2.26387e-10	-7.24806	Artery_Coronary	3.19671e-28	1.22114e-24	-11.0161	1.43012e-38	4.63264e-35	-12.9881	Ovary	1.25968e-33	7.65164e-30	12.0855	1.33705e-53	3.49089e-49	15.4131	NA	NA	NA	NA	NA	NA	1	1	1	0	3	-1.3715	-7.67629	-2.65541	12.7001	1.34763	-15.392	NA	NA	0.17022	1.6376e-14	0.00792131	5.90475e-37	0.177776	1.85296e-53	NA	NA	0.691935	9.26268e-12	0.431038	2.33592e-33	0.772761	1.96433e-49	NA	NA
PGAP3	5e-10	1.58619e-07	-6.2191	4.2277e-13	2.26387e-10	-7.24806	Artery_Coronary	3.19671e-28	1.22114e-24	-11.0161	1.43012e-38	4.63264e-35	-12.9881	Pancreas	6.51744e-32	5.00279e-28	11.7568	1.79333e-53	3.55438e-49	15.3941	NA	NA	NA	NA	NA	NA	1	1	1	0	3	-1.3715	-7.67629	-2.65541	12.7001	1.00641	-15.4181	NA	NA	0.17022	1.6376e-14	0.00792131	5.90475e-37	0.314218	1.23733e-53	NA	NA	0.691935	9.26268e-12	0.431038	2.33592e-33	0.860072	1.27698e-49	NA	NA
PGAP3	5e-10	1.58619e-07	-6.2191	4.2277e-13	2.26387e-10	-7.24806	Artery_Coronary	3.19671e-28	1.22114e-24	-11.0161	1.43012e-38	4.63264e-35	-12.9881	Pituitary	1.25968e-33	8.06422e-30	12.0855	1.33705e-53	3.6849e-49	15.4131	NA	NA	NA	NA	NA	NA	1	1	1	0	3	-1.3715	-7.67629	-2.65541	12.7001	1.34763	-15.392	NA	NA	0.17022	1.6376e-14	0.00792131	5.90475e-37	0.177776	1.85296e-53	NA	NA	0.691935	9.26268e-12	0.431038	2.33592e-33	0.781408	1.5507e-49	NA	NA
PGAP3	5e-10	1.58619e-07	-6.2191	4.2277e-13	2.26387e-10	-7.24806	Artery_Coronary	3.19671e-28	1.22114e-24	-11.0161	1.43012e-38	4.63264e-35	-12.9881	Prostate	1.57999e-31	8.25572e-28	-11.6818	5.89719e-52	7.92317e-48	-15.1665	NA	NA	NA	NA	NA	NA	1	1	1	0	3	-1.3715	-7.67629	-2.65541	12.7001	-0.952767	15.2244	NA	NA	0.17022	1.6376e-14	0.00792131	5.90475e-37	0.340708	2.43528e-52	NA	NA	0.691935	9.26268e-12	0.431038	2.33592e-33	0.874526	1.99181e-48	NA	NA
PGAP3	5e-10	1.58619e-07	-6.2191	4.2277e-13	2.26387e-10	-7.24806	Artery_Coronary	3.19671e-28	1.22114e-24	-11.0161	1.43012e-38	4.63264e-35	-12.9881	Skin_Not_Sun_Exposed_Suprapubic	1.25968e-33	3.67151e-30	12.0855	1.33705e-53	9.27141e-50	15.4131	NA	NA	NA	NA	NA	NA	1	1	1	0	3	-1.3715	-7.67629	-2.65541	12.7001	1.34763	-15.392	NA	NA	0.17022	1.6376e-14	0.00792131	5.90475e-37	0.177776	1.85296e-53	NA	NA	0.691935	9.26268e-12	0.431038	2.33592e-33	0.783591	8.85028e-50	NA	NA
PGAP3	5e-10	1.58619e-07	-6.2191	4.2277e-13	2.26387e-10	-7.24806	Artery_Coronary	3.19671e-28	1.22114e-24	-11.0161	1.43012e-38	4.63264e-35	-12.9881	Skin_Sun_Exposed_Lower_leg	9.90202e-33	3.20033e-29	-11.9149	3.8285e-51	1.52861e-47	-15.0432	NA	NA	NA	NA	NA	NA	1	1	1	0	3	-1.3715	-7.67629	-2.65541	12.7001	-1.32207	15.0473	NA	NA	0.17022	1.6376e-14	0.00792131	5.90475e-37	0.186144	3.59654e-51	NA	NA	0.691935	9.26268e-12	0.431038	2.33592e-33	0.783669	1.51684e-47	NA	NA
PGAP3	5e-10	1.58619e-07	-6.2191	4.2277e-13	2.26387e-10	-7.24806	Artery_Coronary	3.19671e-28	1.22114e-24	-11.0161	1.43012e-38	4.63264e-35	-12.9881	Small_Intestine_Terminal_Ileum	1.25968e-33	7.38601e-30	12.0855	1.33705e-53	1.67906e-49	15.4131	NA	NA	NA	NA	NA	NA	1	1	1	0	3	-1.3715	-7.67629	-2.65541	12.7001	1.34763	-15.392	NA	NA	0.17022	1.6376e-14	0.00792131	5.90475e-37	0.177776	1.85296e-53	NA	NA	0.691935	9.26268e-12	0.431038	2.33592e-33	0.784196	1.88977e-49	NA	NA
PGAP3	5e-10	1.58619e-07	-6.2191	4.2277e-13	2.26387e-10	-7.24806	Artery_Coronary	3.19671e-28	1.22114e-24	-11.0161	1.43012e-38	4.63264e-35	-12.9881	Spleen	5.13332e-34	5.12511e-30	12.1591	1.33705e-53	1.54537e-49	15.4131	NA	NA	NA	NA	NA	NA	1	1	1	0	3	-1.3715	-7.67629	-2.65541	12.7001	1.42581	-15.4415	NA	NA	0.17022	1.6376e-14	0.00792131	5.90475e-37	0.153923	8.60333e-54	NA	NA	0.691935	9.26268e-12	0.431038	2.33592e-33	0.747017	1.24628e-49	NA	NA
PGAP3	5e-10	1.58619e-07	-6.2191	4.2277e-13	2.26387e-10	-7.24806	Artery_Coronary	3.19671e-28	1.22114e-24	-11.0161	1.43012e-38	4.63264e-35	-12.9881	Stomach	7.44585e-34	5.06858e-30	12.1287	1.33705e-53	1.04414e-49	15.4131	NA	NA	NA	NA	NA	NA	1	1	1	0	3	-1.3715	-7.67629	-2.65541	12.7001	1.40012	-15.398	NA	NA	0.17022	1.6376e-14	0.00792131	5.90475e-37	0.161477	1.68858e-53	NA	NA	0.691935	9.26268e-12	0.431038	2.33592e-33	0.769039	1.19893e-49	NA	NA
PGAP3	5e-10	1.58619e-07	-6.2191	4.2277e-13	2.26387e-10	-7.24806	Artery_Coronary	3.19671e-28	1.22114e-24	-11.0161	1.43012e-38	4.63264e-35	-12.9881	Testis	6.51744e-32	4.86704e-28	11.7568	1.79333e-53	8.06425e-49	15.3941	NA	NA	NA	NA	NA	NA	1	1	1	0	3	-1.3715	-7.67629	-2.65541	12.7001	1.00641	-15.4181	NA	NA	0.17022	1.6376e-14	0.00792131	5.90475e-37	0.314218	1.23733e-53	NA	NA	0.691935	9.26268e-12	0.431038	2.33592e-33	0.869564	4.35063e-49	NA	NA
PGAP3	5e-10	1.58619e-07	-6.2191	4.2277e-13	2.26387e-10	-7.24806	Artery_Coronary	3.19671e-28	1.22114e-24	-11.0161	1.43012e-38	4.63264e-35	-12.9881	Thyroid	6.51744e-32	3.76382e-28	11.7568	1.79333e-53	1.34468e-49	15.3941	NA	NA	NA	NA	NA	NA	1	1	1	0	3	-1.3715	-7.67629	-2.65541	12.7001	1.00641	-15.4181	NA	NA	0.17022	1.6376e-14	0.00792131	5.90475e-37	0.314218	1.23733e-53	NA	NA	0.691935	9.26268e-12	0.431038	2.33592e-33	0.856371	1.1174e-49	NA	NA
PGAP3	5e-10	1.58619e-07	-6.2191	4.2277e-13	2.26387e-10	-7.24806	Artery_Coronary	3.19671e-28	1.22114e-24	-11.0161	1.43012e-38	4.63264e-35	-12.9881	Uterus	5.30255e-31	2.57907e-27	-11.5784	1.54196e-49	1.93184e-45	-14.7965	NA	NA	NA	NA	NA	NA	1	1	1	0	3	-1.3715	-7.67629	-2.65541	12.7001	-1.05022	14.8682	NA	NA	0.17022	1.6376e-14	0.00792131	5.90475e-37	0.293618	5.30248e-50	NA	NA	0.691935	9.26268e-12	0.431038	2.33592e-33	0.845163	2.6888e-46	NA	NA
PGAP3	5e-10	1.58619e-07	-6.2191	4.2277e-13	2.26387e-10	-7.24806	Artery_Coronary	3.19671e-28	1.22114e-24	-11.0161	1.43012e-38	4.63264e-35	-12.9881	Vagina	1.25968e-33	8.59952e-30	12.0855	1.33705e-53	3.1323e-49	15.4131	NA	NA	NA	NA	NA	NA	1	1	1	0	3	-1.3715	-7.67629	-2.65541	12.7001	1.34763	-15.392	NA	NA	0.17022	1.6376e-14	0.00792131	5.90475e-37	0.177776	1.85296e-53	NA	NA	0.691935	9.26268e-12	0.431038	2.33592e-33	0.778688	1.76106e-49	NA	NA
PGAP3	5e-10	1.58619e-07	-6.2191	4.2277e-13	2.26387e-10	-7.24806	Artery_Coronary	3.19671e-28	1.22114e-24	-11.0161	1.43012e-38	4.63264e-35	-12.9881	Whole_Blood	7.44585e-34	4.58069e-30	12.1287	1.33705e-53	2.12443e-49	15.4131	NA	NA	NA	NA	NA	NA	1	1	1	0	3	-1.3715	-7.67629	-2.65541	12.7001	1.40012	-15.398	NA	NA	0.17022	1.6376e-14	0.00792131	5.90475e-37	0.161477	1.68858e-53	NA	NA	0.691935	9.26268e-12	0.431038	2.33592e-33	0.767523	1.62585e-49	NA	NA
PGAP3	5e-10	1.58619e-07	-6.2191	4.2277e-13	2.26387e-10	-7.24806	Artery_Coronary	3.19671e-28	1.22114e-24	-11.0161	1.43012e-38	4.63264e-35	-12.9881	smultixcan	4.01464e-33	1.8383e-29	11.9559	1.27294e-53	8.70038e-50	15.3725	NA	NA	NA	NA	NA	NA	1	1	1	0	3	-1.3715	-7.67629	-2.65541	12.7001	1.24205	-15.3679	NA	NA	0.17022	1.6376e-14	0.00792131	5.90475e-37	0.212964	1.36692e-53	NA	NA	0.691935	9.26268e-12	0.431038	2.33592e-33	0.789867	1.07833e-49	NA	NA
PGAP3	5e-10	1.58619e-07	-6.2191	4.2277e-13	2.26387e-10	-7.24806	Artery_Tibial	1.53847e-22	3.81048e-19	-9.76841	3.31231e-29	7.22679e-26	-11.2184	Adipose_Subcutaneous	5.30255e-31	1.74459e-27	-11.5784	1.54196e-49	1.10046e-45	-14.7965	NA	NA	NA	NA	NA	NA	1	1	1	0	3	-1.3715	-7.67629	-2.7564	10.8863	-1.05022	14.8682	NA	NA	0.17022	1.6376e-14	0.00584418	1.34035e-27	0.293618	5.30248e-50	NA	NA	0.691935	9.26268e-12	0.409418	3.41386e-24	0.846244	2.26999e-46	NA	NA
PGAP3	5e-10	1.58619e-07	-6.2191	4.2277e-13	2.26387e-10	-7.24806	Artery_Tibial	1.53847e-22	3.81048e-19	-9.76841	3.31231e-29	7.22679e-26	-11.2184	Adipose_Visceral_Omentum	1.25968e-33	6.66035e-30	12.0855	1.33705e-53	7.34038e-50	15.4131	NA	NA	NA	NA	NA	NA	1	1	1	0	3	-1.3715	-7.67629	-2.7564	10.8863	1.34763	-15.392	NA	NA	0.17022	1.6376e-14	0.00584418	1.34035e-27	0.177776	1.85296e-53	NA	NA	0.691935	9.26268e-12	0.409418	3.41386e-24	0.766397	1.02129e-49	NA	NA
PGAP3	5e-10	1.58619e-07	-6.2191	4.2277e-13	2.26387e-10	-7.24806	Artery_Tibial	1.53847e-22	3.81048e-19	-9.76841	3.31231e-29	7.22679e-26	-11.2184	Adrenal_Gland	7.44585e-34	5.13001e-30	12.1287	1.33705e-53	1.58955e-49	15.4131	NA	NA	NA	NA	NA	NA	1	1	1	0	3	-1.3715	-7.67629	-2.7564	10.8863	1.40012	-15.398	NA	NA	0.17022	1.6376e-14	0.00584418	1.34035e-27	0.161477	1.68858e-53	NA	NA	0.691935	9.26268e-12	0.409418	3.41386e-24	0.76778	1.6158e-49	NA	NA
PGAP3	5e-10	1.58619e-07	-6.2191	4.2277e-13	2.26387e-10	-7.24806	Artery_Tibial	1.53847e-22	3.81048e-19	-9.76841	3.31231e-29	7.22679e-26	-11.2184	Artery_Aorta	6.51744e-32	2.49879e-28	11.7568	1.79333e-53	2.37078e-49	15.3941	NA	NA	NA	NA	NA	NA	1	1	1	0	3	-1.3715	-7.67629	-2.7564	10.8863	1.00641	-15.4181	NA	NA	0.17022	1.6376e-14	0.00584418	1.34035e-27	0.314218	1.23733e-53	NA	NA	0.691935	9.26268e-12	0.409418	3.41386e-24	0.858134	1.27503e-49	NA	NA
PGAP3	5e-10	1.58619e-07	-6.2191	4.2277e-13	2.26387e-10	-7.24806	Artery_Tibial	1.53847e-22	3.81048e-19	-9.76841	3.31231e-29	7.22679e-26	-11.2184	Artery_Coronary	7.44585e-34	4.53899e-30	12.1287	1.33705e-53	3.5068e-49	15.4131	NA	NA	NA	NA	NA	NA	1	1	1	0	3	-1.3715	-7.67629	-2.7564	10.8863	1.40012	-15.398	NA	NA	0.17022	1.6376e-14	0.00584418	1.34035e-27	0.161477	1.68858e-53	NA	NA	0.691935	9.26268e-12	0.409418	3.41386e-24	0.747473	1.34027e-49	NA	NA
PGAP3	5e-10	1.58619e-07	-6.2191	4.2277e-13	2.26387e-10	-7.24806	Artery_Tibial	1.53847e-22	3.81048e-19	-9.76841	3.31231e-29	7.22679e-26	-11.2184	Artery_Tibial	1.60085e-33	1.24814e-29	-12.0658	5.89719e-52	5.31455e-48	-15.1665	NA	NA	NA	NA	NA	NA	1	1	1	0	3	-1.3715	-7.67629	-2.7564	10.8863	-1.16208	15.5278	NA	NA	0.17022	1.6376e-14	0.00584418	1.34035e-27	0.245204	2.24971e-54	NA	NA	0.691935	9.26268e-12	0.409418	3.41386e-24	0.813804	7.29422e-50	NA	NA
PGAP3	5e-10	1.58619e-07	-6.2191	4.2277e-13	2.26387e-10	-7.24806	Artery_Tibial	1.53847e-22	3.81048e-19	-9.76841	3.31231e-29	7.22679e-26	-11.2184	Brain_Anterior_cingulate_cortex_BA24	1.57999e-31	3.42242e-27	11.6818	5.89719e-52	1.0954e-47	15.1665	NA	NA	NA	NA	NA	NA	1	1	1	0	3	-1.3715	-7.67629	-2.7564	10.8863	0.952767	-15.2244	NA	NA	0.17022	1.6376e-14	0.00584418	1.34035e-27	0.340708	2.43528e-52	NA	NA	0.691935	9.26268e-12	0.409418	3.41386e-24	0.873398	5.50909e-48	NA	NA
PGAP3	5e-10	1.58619e-07	-6.2191	4.2277e-13	2.26387e-10	-7.24806	Artery_Tibial	1.53847e-22	3.81048e-19	-9.76841	3.31231e-29	7.22679e-26	-11.2184	Brain_Caudate_basal_ganglia	9.90202e-33	7.94307e-29	-11.9149	3.8285e-51	2.64179e-47	-15.0432	NA	NA	NA	NA	NA	NA	1	1	1	0	3	-1.3715	-7.67629	-2.7564	10.8863	-1.32207	15.0473	NA	NA	0.17022	1.6376e-14	0.00584418	1.34035e-27	0.186144	3.59654e-51	NA	NA	0.691935	9.26268e-12	0.409418	3.41386e-24	0.790542	2.25917e-47	NA	NA
PGAP3	5e-10	1.58619e-07	-6.2191	4.2277e-13	2.26387e-10	-7.24806	Artery_Tibial	1.53847e-22	3.81048e-19	-9.76841	3.31231e-29	7.22679e-26	-11.2184	Brain_Cerebellar_Hemisphere	9.90202e-33	1.48199e-28	-11.9149	3.8285e-51	2.45991e-47	-15.0432	NA	NA	NA	NA	NA	NA	1	1	1	0	3	-1.3715	-7.67629	-2.7564	10.8863	-1.32207	15.0473	NA	NA	0.17022	1.6376e-14	0.00584418	1.34035e-27	0.186144	3.59654e-51	NA	NA	0.691935	9.26268e-12	0.409418	3.41386e-24	0.773109	2.80629e-47	NA	NA
PGAP3	5e-10	1.58619e-07	-6.2191	4.2277e-13	2.26387e-10	-7.24806	Artery_Tibial	1.53847e-22	3.81048e-19	-9.76841	3.31231e-29	7.22679e-26	-11.2184	Brain_Cerebellum	7.44585e-34	7.6459e-30	12.1287	1.33705e-53	3.54986e-49	15.4131	NA	NA	NA	NA	NA	NA	1	1	1	0	3	-1.3715	-7.67629	-2.7564	10.8863	1.40012	-15.398	NA	NA	0.17022	1.6376e-14	0.00584418	1.34035e-27	0.161477	1.68858e-53	NA	NA	0.691935	9.26268e-12	0.409418	3.41386e-24	0.75954	3.91407e-49	NA	NA
PGAP3	5e-10	1.58619e-07	-6.2191	4.2277e-13	2.26387e-10	-7.24806	Artery_Tibial	1.53847e-22	3.81048e-19	-9.76841	3.31231e-29	7.22679e-26	-11.2184	Brain_Cortex	9.90202e-33	5.23876e-29	-11.9149	3.8285e-51	2.902e-47	-15.0432	NA	NA	NA	NA	NA	NA	1	1	1	0	3	-1.3715	-7.67629	-2.7564	10.8863	-1.32207	15.0473	NA	NA	0.17022	1.6376e-14	0.00584418	1.34035e-27	0.186144	3.59654e-51	NA	NA	0.691935	9.26268e-12	0.409418	3.41386e-24	0.778461	1.65423e-47	NA	NA
PGAP3	5e-10	1.58619e-07	-6.2191	4.2277e-13	2.26387e-10	-7.24806	Artery_Tibial	1.53847e-22	3.81048e-19	-9.76841	3.31231e-29	7.22679e-26	-11.2184	Brain_Frontal_Cortex_BA9	7.44585e-34	8.90226e-30	12.1287	1.33705e-53	2.74803e-49	15.4131	NA	NA	NA	NA	NA	NA	1	1	1	0	3	-1.3715	-7.67629	-2.7564	10.8863	1.40012	-15.398	NA	NA	0.17022	1.6376e-14	0.00584418	1.34035e-27	0.161477	1.68858e-53	NA	NA	0.691935	9.26268e-12	0.409418	3.41386e-24	0.757228	2.10735e-49	NA	NA
PGAP3	5e-10	1.58619e-07	-6.2191	4.2277e-13	2.26387e-10	-7.24806	Artery_Tibial	1.53847e-22	3.81048e-19	-9.76841	3.31231e-29	7.22679e-26	-11.2184	Brain_Hippocampus	6.51744e-32	1.32669e-27	11.7568	1.79333e-53	3.12362e-49	15.3941	NA	NA	NA	NA	NA	NA	1	1	1	0	3	-1.3715	-7.67629	-2.7564	10.8863	1.00641	-15.4181	NA	NA	0.17022	1.6376e-14	0.00584418	1.34035e-27	0.314218	1.23733e-53	NA	NA	0.691935	9.26268e-12	0.409418	3.41386e-24	0.871857	2.6302e-49	NA	NA
PGAP3	5e-10	1.58619e-07	-6.2191	4.2277e-13	2.26387e-10	-7.24806	Artery_Tibial	1.53847e-22	3.81048e-19	-9.76841	3.31231e-29	7.22679e-26	-11.2184	Brain_Hypothalamus	2.16403e-30	2.44762e-26	-11.4572	1.54196e-49	2.99448e-45	-14.7965	NA	NA	NA	NA	NA	NA	1	1	1	0	3	-1.3715	-7.67629	-2.7564	10.8863	-0.800557	14.9007	NA	NA	0.17022	1.6376e-14	0.00584418	1.34035e-27	0.423388	3.261e-50	NA	NA	0.691935	9.26268e-12	0.409418	3.41386e-24	0.901089	3.85972e-46	NA	NA
PGAP3	5e-10	1.58619e-07	-6.2191	4.2277e-13	2.26387e-10	-7.24806	Artery_Tibial	1.53847e-22	3.81048e-19	-9.76841	3.31231e-29	7.22679e-26	-11.2184	Brain_Nucleus_accumbens_basal_ganglia	9.90202e-33	6.08034e-29	-11.9149	3.8285e-51	4.02509e-47	-15.0432	NA	NA	NA	NA	NA	NA	1	1	1	0	3	-1.3715	-7.67629	-2.7564	10.8863	-1.32207	15.0473	NA	NA	0.17022	1.6376e-14	0.00584418	1.34035e-27	0.186144	3.59654e-51	NA	NA	0.691935	9.26268e-12	0.409418	3.41386e-24	0.782473	2.30565e-47	NA	NA
PGAP3	5e-10	1.58619e-07	-6.2191	4.2277e-13	2.26387e-10	-7.24806	Artery_Tibial	1.53847e-22	3.81048e-19	-9.76841	3.31231e-29	7.22679e-26	-11.2184	Brain_Putamen_basal_ganglia	7.44585e-34	1.58716e-29	12.1287	1.33705e-53	2.44439e-49	15.4131	NA	NA	NA	NA	NA	NA	1	1	1	0	3	-1.3715	-7.67629	-2.7564	10.8863	1.40012	-15.398	NA	NA	0.17022	1.6376e-14	0.00584418	1.34035e-27	0.161477	1.68858e-53	NA	NA	0.691935	9.26268e-12	0.409418	3.41386e-24	0.758903	3.7554e-49	NA	NA
PGAP3	5e-10	1.58619e-07	-6.2191	4.2277e-13	2.26387e-10	-7.24806	Artery_Tibial	1.53847e-22	3.81048e-19	-9.76841	3.31231e-29	7.22679e-26	-11.2184	Brain_Spinal_cord_cervical_c-1	9.90202e-33	1.06155e-28	-11.9149	3.8285e-51	3.51476e-47	-15.0432	NA	NA	NA	NA	NA	NA	1	1	1	0	3	-1.3715	-7.67629	-2.7564	10.8863	-1.32207	15.0473	NA	NA	0.17022	1.6376e-14	0.00584418	1.34035e-27	0.186144	3.59654e-51	NA	NA	0.691935	9.26268e-12	0.409418	3.41386e-24	0.79945	2.68398e-47	NA	NA
PGAP3	5e-10	1.58619e-07	-6.2191	4.2277e-13	2.26387e-10	-7.24806	Artery_Tibial	1.53847e-22	3.81048e-19	-9.76841	3.31231e-29	7.22679e-26	-11.2184	Brain_Substantia_nigra	6.51744e-32	5.66854e-28	11.7568	1.79333e-53	2.66023e-49	15.3941	NA	NA	NA	NA	NA	NA	1	1	1	0	3	-1.3715	-7.67629	-2.7564	10.8863	1.00641	-15.4181	NA	NA	0.17022	1.6376e-14	0.00584418	1.34035e-27	0.314218	1.23733e-53	NA	NA	0.691935	9.26268e-12	0.409418	3.41386e-24	0.868296	1.44883e-49	NA	NA
PGAP3	5e-10	1.58619e-07	-6.2191	4.2277e-13	2.26387e-10	-7.24806	Artery_Tibial	1.53847e-22	3.81048e-19	-9.76841	3.31231e-29	7.22679e-26	-11.2184	Breast_Mammary_Tissue	1.25968e-33	8.51922e-30	12.0855	1.33705e-53	1.29841e-49	15.4131	NA	NA	NA	NA	NA	NA	1	1	1	0	3	-1.3715	-7.67629	-2.7564	10.8863	1.34763	-15.392	NA	NA	0.17022	1.6376e-14	0.00584418	1.34035e-27	0.177776	1.85296e-53	NA	NA	0.691935	9.26268e-12	0.409418	3.41386e-24	0.770658	1.63283e-49	NA	NA
PGAP3	5e-10	1.58619e-07	-6.2191	4.2277e-13	2.26387e-10	-7.24806	Artery_Tibial	1.53847e-22	3.81048e-19	-9.76841	3.31231e-29	7.22679e-26	-11.2184	Cells_Cultured_fibroblasts	1.25968e-33	5.07507e-30	12.0855	1.33705e-53	8.13191e-50	15.4131	NA	NA	NA	NA	NA	NA	1	1	1	0	3	-1.3715	-7.67629	-2.7564	10.8863	1.34763	-15.392	NA	NA	0.17022	1.6376e-14	0.00584418	1.34035e-27	0.177776	1.85296e-53	NA	NA	0.691935	9.26268e-12	0.409418	3.41386e-24	0.761058	7.77212e-50	NA	NA
PGAP3	5e-10	1.58619e-07	-6.2191	4.2277e-13	2.26387e-10	-7.24806	Artery_Tibial	1.53847e-22	3.81048e-19	-9.76841	3.31231e-29	7.22679e-26	-11.2184	Cells_EBV-transformed_lymphocytes	9.90202e-33	4.60246e-29	-11.9149	3.8285e-51	1.83201e-47	-15.0432	NA	NA	NA	NA	NA	NA	1	1	1	0	3	-1.3715	-7.67629	-2.7564	10.8863	-1.32207	15.0473	NA	NA	0.17022	1.6376e-14	0.00584418	1.34035e-27	0.186144	3.59654e-51	NA	NA	0.691935	9.26268e-12	0.409418	3.41386e-24	0.774357	1.74426e-47	NA	NA
PGAP3	5e-10	1.58619e-07	-6.2191	4.2277e-13	2.26387e-10	-7.24806	Artery_Tibial	1.53847e-22	3.81048e-19	-9.76841	3.31231e-29	7.22679e-26	-11.2184	Colon_Sigmoid	7.44585e-34	4.67376e-30	12.1287	1.33705e-53	9.05047e-50	15.4131	NA	NA	NA	NA	NA	NA	1	1	1	0	3	-1.3715	-7.67629	-2.7564	10.8863	1.40012	-15.398	NA	NA	0.17022	1.6376e-14	0.00584418	1.34035e-27	0.161477	1.68858e-53	NA	NA	0.691935	9.26268e-12	0.409418	3.41386e-24	0.758406	1.10484e-49	NA	NA
PGAP3	5e-10	1.58619e-07	-6.2191	4.2277e-13	2.26387e-10	-7.24806	Artery_Tibial	1.53847e-22	3.81048e-19	-9.76841	3.31231e-29	7.22679e-26	-11.2184	Colon_Transverse	5.13332e-34	4.00399e-30	12.1591	1.33705e-53	1.19973e-49	15.4131	NA	NA	NA	NA	NA	NA	1	1	1	0	3	-1.3715	-7.67629	-2.7564	10.8863	1.42581	-15.4415	NA	NA	0.17022	1.6376e-14	0.00584418	1.34035e-27	0.153923	8.60333e-54	NA	NA	0.691935	9.26268e-12	0.409418	3.41386e-24	0.759075	9.31225e-50	NA	NA
PGAP3	5e-10	1.58619e-07	-6.2191	4.2277e-13	2.26387e-10	-7.24806	Artery_Tibial	1.53847e-22	3.81048e-19	-9.76841	3.31231e-29	7.22679e-26	-11.2184	Esophagus_Gastroesophageal_Junction	9.90202e-33	2.79525e-29	11.9149	3.8285e-51	1.71032e-47	15.0432	NA	NA	NA	NA	NA	NA	1	1	1	0	3	-1.3715	-7.67629	-2.7564	10.8863	1.32207	-15.0473	NA	NA	0.17022	1.6376e-14	0.00584418	1.34035e-27	0.186144	3.59654e-51	NA	NA	0.691935	9.26268e-12	0.409418	3.41386e-24	0.778645	1.16244e-47	NA	NA
PGAP3	5e-10	1.58619e-07	-6.2191	4.2277e-13	2.26387e-10	-7.24806	Artery_Tibial	1.53847e-22	3.81048e-19	-9.76841	3.31231e-29	7.22679e-26	-11.2184	Esophagus_Mucosa	2.96344e-31	1.0398e-27	-11.6282	5.06429e-51	1.22429e-46	-15.0246	NA	NA	NA	NA	NA	NA	1	1	1	0	3	-1.3715	-7.67629	-2.7564	10.8863	-1.03165	15.0776	NA	NA	0.17022	1.6376e-14	0.00584418	1.34035e-27	0.302237	2.27541e-51	NA	NA	0.691935	9.26268e-12	0.409418	3.41386e-24	0.857601	1.33216e-47	NA	NA
PGAP3	5e-10	1.58619e-07	-6.2191	4.2277e-13	2.26387e-10	-7.24806	Artery_Tibial	1.53847e-22	3.81048e-19	-9.76841	3.31231e-29	7.22679e-26	-11.2184	Esophagus_Muscularis	7.44585e-34	3.8093e-30	12.1287	1.33705e-53	3.54317e-49	15.4131	NA	NA	NA	NA	NA	NA	1	1	1	0	3	-1.3715	-7.67629	-2.7564	10.8863	1.40012	-15.398	NA	NA	0.17022	1.6376e-14	0.00584418	1.34035e-27	0.161477	1.68858e-53	NA	NA	0.691935	9.26268e-12	0.409418	3.41386e-24	0.756589	1.79704e-49	NA	NA
PGAP3	5e-10	1.58619e-07	-6.2191	4.2277e-13	2.26387e-10	-7.24806	Artery_Tibial	1.53847e-22	3.81048e-19	-9.76841	3.31231e-29	7.22679e-26	-11.2184	Heart_Atrial_Appendage	7.44585e-34	2.55802e-30	12.1287	1.33705e-53	6.32797e-50	15.4131	NA	NA	NA	NA	NA	NA	1	1	1	0	3	-1.3715	-7.67629	-2.7564	10.8863	1.40012	-15.398	NA	NA	0.17022	1.6376e-14	0.00584418	1.34035e-27	0.161477	1.68858e-53	NA	NA	0.691935	9.26268e-12	0.409418	3.41386e-24	0.750316	9.67692e-50	NA	NA
PGAP3	5e-10	1.58619e-07	-6.2191	4.2277e-13	2.26387e-10	-7.24806	Artery_Tibial	1.53847e-22	3.81048e-19	-9.76841	3.31231e-29	7.22679e-26	-11.2184	Heart_Left_Ventricle	1.25968e-33	3.97969e-30	12.0855	1.33705e-53	8.49916e-50	15.4131	NA	NA	NA	NA	NA	NA	1	1	1	0	3	-1.3715	-7.67629	-2.7564	10.8863	1.34763	-15.392	NA	NA	0.17022	1.6376e-14	0.00584418	1.34035e-27	0.177776	1.85296e-53	NA	NA	0.691935	9.26268e-12	0.409418	3.41386e-24	0.780804	8.52882e-50	NA	NA
PGAP3	5e-10	1.58619e-07	-6.2191	4.2277e-13	2.26387e-10	-7.24806	Artery_Tibial	1.53847e-22	3.81048e-19	-9.76841	3.31231e-29	7.22679e-26	-11.2184	Kidney_Cortex	1.25968e-33	7.44807e-30	12.0855	1.33705e-53	2.02268e-49	15.4131	NA	NA	NA	NA	NA	NA	1	1	1	0	3	-1.3715	-7.67629	-2.7564	10.8863	1.34763	-15.392	NA	NA	0.17022	1.6376e-14	0.00584418	1.34035e-27	0.177776	1.85296e-53	NA	NA	0.691935	9.26268e-12	0.409418	3.41386e-24	0.788205	1.14414e-49	NA	NA
PGAP3	5e-10	1.58619e-07	-6.2191	4.2277e-13	2.26387e-10	-7.24806	Artery_Tibial	1.53847e-22	3.81048e-19	-9.76841	3.31231e-29	7.22679e-26	-11.2184	Liver	2.69923e-31	1.33848e-27	11.6362	2.44815e-50	4.19784e-46	14.9199	NA	NA	NA	NA	NA	NA	1	1	1	0	3	-1.3715	-7.67629	-2.7564	10.8863	1.27718	-14.8899	NA	NA	0.17022	1.6376e-14	0.00584418	1.34035e-27	0.201538	3.83434e-50	NA	NA	0.691935	9.26268e-12	0.409418	3.41386e-24	0.789429	1.98398e-46	NA	NA
PGAP3	5e-10	1.58619e-07	-6.2191	4.2277e-13	2.26387e-10	-7.24806	Artery_Tibial	1.53847e-22	3.81048e-19	-9.76841	3.31231e-29	7.22679e-26	-11.2184	Lung	9.90202e-33	3.72085e-29	-11.9149	3.8285e-51	2.23983e-47	-15.0432	NA	NA	NA	NA	NA	NA	1	1	1	0	3	-1.3715	-7.67629	-2.7564	10.8863	-1.32207	15.0473	NA	NA	0.17022	1.6376e-14	0.00584418	1.34035e-27	0.186144	3.59654e-51	NA	NA	0.691935	9.26268e-12	0.409418	3.41386e-24	0.769841	1.58527e-47	NA	NA
PGAP3	5e-10	1.58619e-07	-6.2191	4.2277e-13	2.26387e-10	-7.24806	Artery_Tibial	1.53847e-22	3.81048e-19	-9.76841	3.31231e-29	7.22679e-26	-11.2184	Muscle_Skeletal	9.90202e-33	4.0184e-29	-11.9149	3.8285e-51	2.69526e-47	-15.0432	NA	NA	NA	NA	NA	NA	1	1	1	0	3	-1.3715	-7.67629	-2.7564	10.8863	-1.32207	15.0473	NA	NA	0.17022	1.6376e-14	0.00584418	1.34035e-27	0.186144	3.59654e-51	NA	NA	0.691935	9.26268e-12	0.409418	3.41386e-24	0.780022	2.27967e-47	NA	NA
PGAP3	5e-10	1.58619e-07	-6.2191	4.2277e-13	2.26387e-10	-7.24806	Artery_Tibial	1.53847e-22	3.81048e-19	-9.76841	3.31231e-29	7.22679e-26	-11.2184	Nerve_Tibial	1.25968e-33	7.33008e-30	12.0855	1.33705e-53	1.34953e-49	15.4131	NA	NA	NA	NA	NA	NA	1	1	1	0	3	-1.3715	-7.67629	-2.7564	10.8863	1.34763	-15.392	NA	NA	0.17022	1.6376e-14	0.00584418	1.34035e-27	0.177776	1.85296e-53	NA	NA	0.691935	9.26268e-12	0.409418	3.41386e-24	0.768848	1.12175e-49	NA	NA
PGAP3	5e-10	1.58619e-07	-6.2191	4.2277e-13	2.26387e-10	-7.24806	Artery_Tibial	1.53847e-22	3.81048e-19	-9.76841	3.31231e-29	7.22679e-26	-11.2184	Ovary	1.25968e-33	7.65164e-30	12.0855	1.33705e-53	3.49089e-49	15.4131	NA	NA	NA	NA	NA	NA	1	1	1	0	3	-1.3715	-7.67629	-2.7564	10.8863	1.34763	-15.392	NA	NA	0.17022	1.6376e-14	0.00584418	1.34035e-27	0.177776	1.85296e-53	NA	NA	0.691935	9.26268e-12	0.409418	3.41386e-24	0.772761	1.96433e-49	NA	NA
PGAP3	5e-10	1.58619e-07	-6.2191	4.2277e-13	2.26387e-10	-7.24806	Artery_Tibial	1.53847e-22	3.81048e-19	-9.76841	3.31231e-29	7.22679e-26	-11.2184	Pancreas	6.51744e-32	5.00279e-28	11.7568	1.79333e-53	3.55438e-49	15.3941	NA	NA	NA	NA	NA	NA	1	1	1	0	3	-1.3715	-7.67629	-2.7564	10.8863	1.00641	-15.4181	NA	NA	0.17022	1.6376e-14	0.00584418	1.34035e-27	0.314218	1.23733e-53	NA	NA	0.691935	9.26268e-12	0.409418	3.41386e-24	0.860072	1.27698e-49	NA	NA
PGAP3	5e-10	1.58619e-07	-6.2191	4.2277e-13	2.26387e-10	-7.24806	Artery_Tibial	1.53847e-22	3.81048e-19	-9.76841	3.31231e-29	7.22679e-26	-11.2184	Pituitary	1.25968e-33	8.06422e-30	12.0855	1.33705e-53	3.6849e-49	15.4131	NA	NA	NA	NA	NA	NA	1	1	1	0	3	-1.3715	-7.67629	-2.7564	10.8863	1.34763	-15.392	NA	NA	0.17022	1.6376e-14	0.00584418	1.34035e-27	0.177776	1.85296e-53	NA	NA	0.691935	9.26268e-12	0.409418	3.41386e-24	0.781408	1.5507e-49	NA	NA
PGAP3	5e-10	1.58619e-07	-6.2191	4.2277e-13	2.26387e-10	-7.24806	Artery_Tibial	1.53847e-22	3.81048e-19	-9.76841	3.31231e-29	7.22679e-26	-11.2184	Prostate	1.57999e-31	8.25572e-28	-11.6818	5.89719e-52	7.92317e-48	-15.1665	NA	NA	NA	NA	NA	NA	1	1	1	0	3	-1.3715	-7.67629	-2.7564	10.8863	-0.952767	15.2244	NA	NA	0.17022	1.6376e-14	0.00584418	1.34035e-27	0.340708	2.43528e-52	NA	NA	0.691935	9.26268e-12	0.409418	3.41386e-24	0.874526	1.99181e-48	NA	NA
PGAP3	5e-10	1.58619e-07	-6.2191	4.2277e-13	2.26387e-10	-7.24806	Artery_Tibial	1.53847e-22	3.81048e-19	-9.76841	3.31231e-29	7.22679e-26	-11.2184	Skin_Not_Sun_Exposed_Suprapubic	1.25968e-33	3.67151e-30	12.0855	1.33705e-53	9.27141e-50	15.4131	NA	NA	NA	NA	NA	NA	1	1	1	0	3	-1.3715	-7.67629	-2.7564	10.8863	1.34763	-15.392	NA	NA	0.17022	1.6376e-14	0.00584418	1.34035e-27	0.177776	1.85296e-53	NA	NA	0.691935	9.26268e-12	0.409418	3.41386e-24	0.783591	8.85028e-50	NA	NA
PGAP3	5e-10	1.58619e-07	-6.2191	4.2277e-13	2.26387e-10	-7.24806	Artery_Tibial	1.53847e-22	3.81048e-19	-9.76841	3.31231e-29	7.22679e-26	-11.2184	Skin_Sun_Exposed_Lower_leg	9.90202e-33	3.20033e-29	-11.9149	3.8285e-51	1.52861e-47	-15.0432	NA	NA	NA	NA	NA	NA	1	1	1	0	3	-1.3715	-7.67629	-2.7564	10.8863	-1.32207	15.0473	NA	NA	0.17022	1.6376e-14	0.00584418	1.34035e-27	0.186144	3.59654e-51	NA	NA	0.691935	9.26268e-12	0.409418	3.41386e-24	0.783669	1.51684e-47	NA	NA
PGAP3	5e-10	1.58619e-07	-6.2191	4.2277e-13	2.26387e-10	-7.24806	Artery_Tibial	1.53847e-22	3.81048e-19	-9.76841	3.31231e-29	7.22679e-26	-11.2184	Small_Intestine_Terminal_Ileum	1.25968e-33	7.38601e-30	12.0855	1.33705e-53	1.67906e-49	15.4131	NA	NA	NA	NA	NA	NA	1	1	1	0	3	-1.3715	-7.67629	-2.7564	10.8863	1.34763	-15.392	NA	NA	0.17022	1.6376e-14	0.00584418	1.34035e-27	0.177776	1.85296e-53	NA	NA	0.691935	9.26268e-12	0.409418	3.41386e-24	0.784196	1.88977e-49	NA	NA
PGAP3	5e-10	1.58619e-07	-6.2191	4.2277e-13	2.26387e-10	-7.24806	Artery_Tibial	1.53847e-22	3.81048e-19	-9.76841	3.31231e-29	7.22679e-26	-11.2184	Spleen	5.13332e-34	5.12511e-30	12.1591	1.33705e-53	1.54537e-49	15.4131	NA	NA	NA	NA	NA	NA	1	1	1	0	3	-1.3715	-7.67629	-2.7564	10.8863	1.42581	-15.4415	NA	NA	0.17022	1.6376e-14	0.00584418	1.34035e-27	0.153923	8.60333e-54	NA	NA	0.691935	9.26268e-12	0.409418	3.41386e-24	0.747017	1.24628e-49	NA	NA
PGAP3	5e-10	1.58619e-07	-6.2191	4.2277e-13	2.26387e-10	-7.24806	Artery_Tibial	1.53847e-22	3.81048e-19	-9.76841	3.31231e-29	7.22679e-26	-11.2184	Stomach	7.44585e-34	5.06858e-30	12.1287	1.33705e-53	1.04414e-49	15.4131	NA	NA	NA	NA	NA	NA	1	1	1	0	3	-1.3715	-7.67629	-2.7564	10.8863	1.40012	-15.398	NA	NA	0.17022	1.6376e-14	0.00584418	1.34035e-27	0.161477	1.68858e-53	NA	NA	0.691935	9.26268e-12	0.409418	3.41386e-24	0.769039	1.19893e-49	NA	NA
PGAP3	5e-10	1.58619e-07	-6.2191	4.2277e-13	2.26387e-10	-7.24806	Artery_Tibial	1.53847e-22	3.81048e-19	-9.76841	3.31231e-29	7.22679e-26	-11.2184	Testis	6.51744e-32	4.86704e-28	11.7568	1.79333e-53	8.06425e-49	15.3941	NA	NA	NA	NA	NA	NA	1	1	1	0	3	-1.3715	-7.67629	-2.7564	10.8863	1.00641	-15.4181	NA	NA	0.17022	1.6376e-14	0.00584418	1.34035e-27	0.314218	1.23733e-53	NA	NA	0.691935	9.26268e-12	0.409418	3.41386e-24	0.869564	4.35063e-49	NA	NA
PGAP3	5e-10	1.58619e-07	-6.2191	4.2277e-13	2.26387e-10	-7.24806	Artery_Tibial	1.53847e-22	3.81048e-19	-9.76841	3.31231e-29	7.22679e-26	-11.2184	Thyroid	6.51744e-32	3.76382e-28	11.7568	1.79333e-53	1.34468e-49	15.3941	NA	NA	NA	NA	NA	NA	1	1	1	0	3	-1.3715	-7.67629	-2.7564	10.8863	1.00641	-15.4181	NA	NA	0.17022	1.6376e-14	0.00584418	1.34035e-27	0.314218	1.23733e-53	NA	NA	0.691935	9.26268e-12	0.409418	3.41386e-24	0.856371	1.1174e-49	NA	NA
PGAP3	5e-10	1.58619e-07	-6.2191	4.2277e-13	2.26387e-10	-7.24806	Artery_Tibial	1.53847e-22	3.81048e-19	-9.76841	3.31231e-29	7.22679e-26	-11.2184	Uterus	5.30255e-31	2.57907e-27	-11.5784	1.54196e-49	1.93184e-45	-14.7965	NA	NA	NA	NA	NA	NA	1	1	1	0	3	-1.3715	-7.67629	-2.7564	10.8863	-1.05022	14.8682	NA	NA	0.17022	1.6376e-14	0.00584418	1.34035e-27	0.293618	5.30248e-50	NA	NA	0.691935	9.26268e-12	0.409418	3.41386e-24	0.845163	2.6888e-46	NA	NA
PGAP3	5e-10	1.58619e-07	-6.2191	4.2277e-13	2.26387e-10	-7.24806	Artery_Tibial	1.53847e-22	3.81048e-19	-9.76841	3.31231e-29	7.22679e-26	-11.2184	Vagina	1.25968e-33	8.59952e-30	12.0855	1.33705e-53	3.1323e-49	15.4131	NA	NA	NA	NA	NA	NA	1	1	1	0	3	-1.3715	-7.67629	-2.7564	10.8863	1.34763	-15.392	NA	NA	0.17022	1.6376e-14	0.00584418	1.34035e-27	0.177776	1.85296e-53	NA	NA	0.691935	9.26268e-12	0.409418	3.41386e-24	0.778688	1.76106e-49	NA	NA
PGAP3	5e-10	1.58619e-07	-6.2191	4.2277e-13	2.26387e-10	-7.24806	Artery_Tibial	1.53847e-22	3.81048e-19	-9.76841	3.31231e-29	7.22679e-26	-11.2184	Whole_Blood	7.44585e-34	4.58069e-30	12.1287	1.33705e-53	2.12443e-49	15.4131	NA	NA	NA	NA	NA	NA	1	1	1	0	3	-1.3715	-7.67629	-2.7564	10.8863	1.40012	-15.398	NA	NA	0.17022	1.6376e-14	0.00584418	1.34035e-27	0.161477	1.68858e-53	NA	NA	0.691935	9.26268e-12	0.409418	3.41386e-24	0.767523	1.62585e-49	NA	NA
PGAP3	5e-10	1.58619e-07	-6.2191	4.2277e-13	2.26387e-10	-7.24806	Artery_Tibial	1.53847e-22	3.81048e-19	-9.76841	3.31231e-29	7.22679e-26	-11.2184	smultixcan	4.01464e-33	1.8383e-29	11.9559	1.27294e-53	8.70038e-50	15.3725	NA	NA	NA	NA	NA	NA	1	1	1	0	3	-1.3715	-7.67629	-2.7564	10.8863	1.24205	-15.3679	NA	NA	0.17022	1.6376e-14	0.00584418	1.34035e-27	0.212964	1.36692e-53	NA	NA	0.691935	9.26268e-12	0.409418	3.41386e-24	0.789867	1.07833e-49	NA	NA
PGAP3	5e-10	1.58619e-07	-6.2191	4.2277e-13	2.26387e-10	-7.24806	Brain_Amygdala	3.53918e-38	3.69207e-34	-12.9185	5.73122e-57	4.98788e-53	-15.9063	Adipose_Subcutaneous	5.30255e-31	1.74459e-27	-11.5784	1.54196e-49	1.10046e-45	-14.7965	NA	NA	NA	NA	NA	NA	1	1	1	0	3	-1.3715	-7.67629	-2.20563	15.7423	-1.05022	14.8682	NA	NA	0.17022	1.6376e-14	0.0274097	7.76188e-56	0.293618	5.30248e-50	NA	NA	0.691935	9.26268e-12	0.569479	8.40767e-52	0.846244	2.26999e-46	NA	NA
PGAP3	5e-10	1.58619e-07	-6.2191	4.2277e-13	2.26387e-10	-7.24806	Brain_Amygdala	3.53918e-38	3.69207e-34	-12.9185	5.73122e-57	4.98788e-53	-15.9063	Adipose_Visceral_Omentum	1.25968e-33	6.66035e-30	12.0855	1.33705e-53	7.34038e-50	15.4131	NA	NA	NA	NA	NA	NA	1	1	1	0	3	-1.3715	-7.67629	-2.20563	15.7423	1.34763	-15.392	NA	NA	0.17022	1.6376e-14	0.0274097	7.76188e-56	0.177776	1.85296e-53	NA	NA	0.691935	9.26268e-12	0.569479	8.40767e-52	0.766397	1.02129e-49	NA	NA
PGAP3	5e-10	1.58619e-07	-6.2191	4.2277e-13	2.26387e-10	-7.24806	Brain_Amygdala	3.53918e-38	3.69207e-34	-12.9185	5.73122e-57	4.98788e-53	-15.9063	Adrenal_Gland	7.44585e-34	5.13001e-30	12.1287	1.33705e-53	1.58955e-49	15.4131	NA	NA	NA	NA	NA	NA	1	1	1	0	3	-1.3715	-7.67629	-2.20563	15.7423	1.40012	-15.398	NA	NA	0.17022	1.6376e-14	0.0274097	7.76188e-56	0.161477	1.68858e-53	NA	NA	0.691935	9.26268e-12	0.569479	8.40767e-52	0.76778	1.6158e-49	NA	NA
PGAP3	5e-10	1.58619e-07	-6.2191	4.2277e-13	2.26387e-10	-7.24806	Brain_Amygdala	3.53918e-38	3.69207e-34	-12.9185	5.73122e-57	4.98788e-53	-15.9063	Artery_Aorta	6.51744e-32	2.49879e-28	11.7568	1.79333e-53	2.37078e-49	15.3941	NA	NA	NA	NA	NA	NA	1	1	1	0	3	-1.3715	-7.67629	-2.20563	15.7423	1.00641	-15.4181	NA	NA	0.17022	1.6376e-14	0.0274097	7.76188e-56	0.314218	1.23733e-53	NA	NA	0.691935	9.26268e-12	0.569479	8.40767e-52	0.858134	1.27503e-49	NA	NA
PGAP3	5e-10	1.58619e-07	-6.2191	4.2277e-13	2.26387e-10	-7.24806	Brain_Amygdala	3.53918e-38	3.69207e-34	-12.9185	5.73122e-57	4.98788e-53	-15.9063	Artery_Coronary	7.44585e-34	4.53899e-30	12.1287	1.33705e-53	3.5068e-49	15.4131	NA	NA	NA	NA	NA	NA	1	1	1	0	3	-1.3715	-7.67629	-2.20563	15.7423	1.40012	-15.398	NA	NA	0.17022	1.6376e-14	0.0274097	7.76188e-56	0.161477	1.68858e-53	NA	NA	0.691935	9.26268e-12	0.569479	8.40767e-52	0.747473	1.34027e-49	NA	NA
PGAP3	5e-10	1.58619e-07	-6.2191	4.2277e-13	2.26387e-10	-7.24806	Brain_Amygdala	3.53918e-38	3.69207e-34	-12.9185	5.73122e-57	4.98788e-53	-15.9063	Artery_Tibial	1.60085e-33	1.24814e-29	-12.0658	5.89719e-52	5.31455e-48	-15.1665	NA	NA	NA	NA	NA	NA	1	1	1	0	3	-1.3715	-7.67629	-2.20563	15.7423	-1.16208	15.5278	NA	NA	0.17022	1.6376e-14	0.0274097	7.76188e-56	0.245204	2.24971e-54	NA	NA	0.691935	9.26268e-12	0.569479	8.40767e-52	0.813804	7.29422e-50	NA	NA
PGAP3	5e-10	1.58619e-07	-6.2191	4.2277e-13	2.26387e-10	-7.24806	Brain_Amygdala	3.53918e-38	3.69207e-34	-12.9185	5.73122e-57	4.98788e-53	-15.9063	Brain_Anterior_cingulate_cortex_BA24	1.57999e-31	3.42242e-27	11.6818	5.89719e-52	1.0954e-47	15.1665	NA	NA	NA	NA	NA	NA	1	1	1	0	3	-1.3715	-7.67629	-2.20563	15.7423	0.952767	-15.2244	NA	NA	0.17022	1.6376e-14	0.0274097	7.76188e-56	0.340708	2.43528e-52	NA	NA	0.691935	9.26268e-12	0.569479	8.40767e-52	0.873398	5.50909e-48	NA	NA
PGAP3	5e-10	1.58619e-07	-6.2191	4.2277e-13	2.26387e-10	-7.24806	Brain_Amygdala	3.53918e-38	3.69207e-34	-12.9185	5.73122e-57	4.98788e-53	-15.9063	Brain_Caudate_basal_ganglia	9.90202e-33	7.94307e-29	-11.9149	3.8285e-51	2.64179e-47	-15.0432	NA	NA	NA	NA	NA	NA	1	1	1	0	3	-1.3715	-7.67629	-2.20563	15.7423	-1.32207	15.0473	NA	NA	0.17022	1.6376e-14	0.0274097	7.76188e-56	0.186144	3.59654e-51	NA	NA	0.691935	9.26268e-12	0.569479	8.40767e-52	0.790542	2.25917e-47	NA	NA
PGAP3	5e-10	1.58619e-07	-6.2191	4.2277e-13	2.26387e-10	-7.24806	Brain_Amygdala	3.53918e-38	3.69207e-34	-12.9185	5.73122e-57	4.98788e-53	-15.9063	Brain_Cerebellar_Hemisphere	9.90202e-33	1.48199e-28	-11.9149	3.8285e-51	2.45991e-47	-15.0432	NA	NA	NA	NA	NA	NA	1	1	1	0	3	-1.3715	-7.67629	-2.20563	15.7423	-1.32207	15.0473	NA	NA	0.17022	1.6376e-14	0.0274097	7.76188e-56	0.186144	3.59654e-51	NA	NA	0.691935	9.26268e-12	0.569479	8.40767e-52	0.773109	2.80629e-47	NA	NA
PGAP3	5e-10	1.58619e-07	-6.2191	4.2277e-13	2.26387e-10	-7.24806	Brain_Amygdala	3.53918e-38	3.69207e-34	-12.9185	5.73122e-57	4.98788e-53	-15.9063	Brain_Cerebellum	7.44585e-34	7.6459e-30	12.1287	1.33705e-53	3.54986e-49	15.4131	NA	NA	NA	NA	NA	NA	1	1	1	0	3	-1.3715	-7.67629	-2.20563	15.7423	1.40012	-15.398	NA	NA	0.17022	1.6376e-14	0.0274097	7.76188e-56	0.161477	1.68858e-53	NA	NA	0.691935	9.26268e-12	0.569479	8.40767e-52	0.75954	3.91407e-49	NA	NA
PGAP3	5e-10	1.58619e-07	-6.2191	4.2277e-13	2.26387e-10	-7.24806	Brain_Amygdala	3.53918e-38	3.69207e-34	-12.9185	5.73122e-57	4.98788e-53	-15.9063	Brain_Cortex	9.90202e-33	5.23876e-29	-11.9149	3.8285e-51	2.902e-47	-15.0432	NA	NA	NA	NA	NA	NA	1	1	1	0	3	-1.3715	-7.67629	-2.20563	15.7423	-1.32207	15.0473	NA	NA	0.17022	1.6376e-14	0.0274097	7.76188e-56	0.186144	3.59654e-51	NA	NA	0.691935	9.26268e-12	0.569479	8.40767e-52	0.778461	1.65423e-47	NA	NA
PGAP3	5e-10	1.58619e-07	-6.2191	4.2277e-13	2.26387e-10	-7.24806	Brain_Amygdala	3.53918e-38	3.69207e-34	-12.9185	5.73122e-57	4.98788e-53	-15.9063	Brain_Frontal_Cortex_BA9	7.44585e-34	8.90226e-30	12.1287	1.33705e-53	2.74803e-49	15.4131	NA	NA	NA	NA	NA	NA	1	1	1	0	3	-1.3715	-7.67629	-2.20563	15.7423	1.40012	-15.398	NA	NA	0.17022	1.6376e-14	0.0274097	7.76188e-56	0.161477	1.68858e-53	NA	NA	0.691935	9.26268e-12	0.569479	8.40767e-52	0.757228	2.10735e-49	NA	NA
PGAP3	5e-10	1.58619e-07	-6.2191	4.2277e-13	2.26387e-10	-7.24806	Brain_Amygdala	3.53918e-38	3.69207e-34	-12.9185	5.73122e-57	4.98788e-53	-15.9063	Brain_Hippocampus	6.51744e-32	1.32669e-27	11.7568	1.79333e-53	3.12362e-49	15.3941	NA	NA	NA	NA	NA	NA	1	1	1	0	3	-1.3715	-7.67629	-2.20563	15.7423	1.00641	-15.4181	NA	NA	0.17022	1.6376e-14	0.0274097	7.76188e-56	0.314218	1.23733e-53	NA	NA	0.691935	9.26268e-12	0.569479	8.40767e-52	0.871857	2.6302e-49	NA	NA
PGAP3	5e-10	1.58619e-07	-6.2191	4.2277e-13	2.26387e-10	-7.24806	Brain_Amygdala	3.53918e-38	3.69207e-34	-12.9185	5.73122e-57	4.98788e-53	-15.9063	Brain_Hypothalamus	2.16403e-30	2.44762e-26	-11.4572	1.54196e-49	2.99448e-45	-14.7965	NA	NA	NA	NA	NA	NA	1	1	1	0	3	-1.3715	-7.67629	-2.20563	15.7423	-0.800557	14.9007	NA	NA	0.17022	1.6376e-14	0.0274097	7.76188e-56	0.423388	3.261e-50	NA	NA	0.691935	9.26268e-12	0.569479	8.40767e-52	0.901089	3.85972e-46	NA	NA
PGAP3	5e-10	1.58619e-07	-6.2191	4.2277e-13	2.26387e-10	-7.24806	Brain_Amygdala	3.53918e-38	3.69207e-34	-12.9185	5.73122e-57	4.98788e-53	-15.9063	Brain_Nucleus_accumbens_basal_ganglia	9.90202e-33	6.08034e-29	-11.9149	3.8285e-51	4.02509e-47	-15.0432	NA	NA	NA	NA	NA	NA	1	1	1	0	3	-1.3715	-7.67629	-2.20563	15.7423	-1.32207	15.0473	NA	NA	0.17022	1.6376e-14	0.0274097	7.76188e-56	0.186144	3.59654e-51	NA	NA	0.691935	9.26268e-12	0.569479	8.40767e-52	0.782473	2.30565e-47	NA	NA
PGAP3	5e-10	1.58619e-07	-6.2191	4.2277e-13	2.26387e-10	-7.24806	Brain_Amygdala	3.53918e-38	3.69207e-34	-12.9185	5.73122e-57	4.98788e-53	-15.9063	Brain_Putamen_basal_ganglia	7.44585e-34	1.58716e-29	12.1287	1.33705e-53	2.44439e-49	15.4131	NA	NA	NA	NA	NA	NA	1	1	1	0	3	-1.3715	-7.67629	-2.20563	15.7423	1.40012	-15.398	NA	NA	0.17022	1.6376e-14	0.0274097	7.76188e-56	0.161477	1.68858e-53	NA	NA	0.691935	9.26268e-12	0.569479	8.40767e-52	0.758903	3.7554e-49	NA	NA
PGAP3	5e-10	1.58619e-07	-6.2191	4.2277e-13	2.26387e-10	-7.24806	Brain_Amygdala	3.53918e-38	3.69207e-34	-12.9185	5.73122e-57	4.98788e-53	-15.9063	Brain_Spinal_cord_cervical_c-1	9.90202e-33	1.06155e-28	-11.9149	3.8285e-51	3.51476e-47	-15.0432	NA	NA	NA	NA	NA	NA	1	1	1	0	3	-1.3715	-7.67629	-2.20563	15.7423	-1.32207	15.0473	NA	NA	0.17022	1.6376e-14	0.0274097	7.76188e-56	0.186144	3.59654e-51	NA	NA	0.691935	9.26268e-12	0.569479	8.40767e-52	0.79945	2.68398e-47	NA	NA
PGAP3	5e-10	1.58619e-07	-6.2191	4.2277e-13	2.26387e-10	-7.24806	Brain_Amygdala	3.53918e-38	3.69207e-34	-12.9185	5.73122e-57	4.98788e-53	-15.9063	Brain_Substantia_nigra	6.51744e-32	5.66854e-28	11.7568	1.79333e-53	2.66023e-49	15.3941	NA	NA	NA	NA	NA	NA	1	1	1	0	3	-1.3715	-7.67629	-2.20563	15.7423	1.00641	-15.4181	NA	NA	0.17022	1.6376e-14	0.0274097	7.76188e-56	0.314218	1.23733e-53	NA	NA	0.691935	9.26268e-12	0.569479	8.40767e-52	0.868296	1.44883e-49	NA	NA
PGAP3	5e-10	1.58619e-07	-6.2191	4.2277e-13	2.26387e-10	-7.24806	Brain_Amygdala	3.53918e-38	3.69207e-34	-12.9185	5.73122e-57	4.98788e-53	-15.9063	Breast_Mammary_Tissue	1.25968e-33	8.51922e-30	12.0855	1.33705e-53	1.29841e-49	15.4131	NA	NA	NA	NA	NA	NA	1	1	1	0	3	-1.3715	-7.67629	-2.20563	15.7423	1.34763	-15.392	NA	NA	0.17022	1.6376e-14	0.0274097	7.76188e-56	0.177776	1.85296e-53	NA	NA	0.691935	9.26268e-12	0.569479	8.40767e-52	0.770658	1.63283e-49	NA	NA
PGAP3	5e-10	1.58619e-07	-6.2191	4.2277e-13	2.26387e-10	-7.24806	Brain_Amygdala	3.53918e-38	3.69207e-34	-12.9185	5.73122e-57	4.98788e-53	-15.9063	Cells_Cultured_fibroblasts	1.25968e-33	5.07507e-30	12.0855	1.33705e-53	8.13191e-50	15.4131	NA	NA	NA	NA	NA	NA	1	1	1	0	3	-1.3715	-7.67629	-2.20563	15.7423	1.34763	-15.392	NA	NA	0.17022	1.6376e-14	0.0274097	7.76188e-56	0.177776	1.85296e-53	NA	NA	0.691935	9.26268e-12	0.569479	8.40767e-52	0.761058	7.77212e-50	NA	NA
PGAP3	5e-10	1.58619e-07	-6.2191	4.2277e-13	2.26387e-10	-7.24806	Brain_Amygdala	3.53918e-38	3.69207e-34	-12.9185	5.73122e-57	4.98788e-53	-15.9063	Cells_EBV-transformed_lymphocytes	9.90202e-33	4.60246e-29	-11.9149	3.8285e-51	1.83201e-47	-15.0432	NA	NA	NA	NA	NA	NA	1	1	1	0	3	-1.3715	-7.67629	-2.20563	15.7423	-1.32207	15.0473	NA	NA	0.17022	1.6376e-14	0.0274097	7.76188e-56	0.186144	3.59654e-51	NA	NA	0.691935	9.26268e-12	0.569479	8.40767e-52	0.774357	1.74426e-47	NA	NA
PGAP3	5e-10	1.58619e-07	-6.2191	4.2277e-13	2.26387e-10	-7.24806	Brain_Amygdala	3.53918e-38	3.69207e-34	-12.9185	5.73122e-57	4.98788e-53	-15.9063	Colon_Sigmoid	7.44585e-34	4.67376e-30	12.1287	1.33705e-53	9.05047e-50	15.4131	NA	NA	NA	NA	NA	NA	1	1	1	0	3	-1.3715	-7.67629	-2.20563	15.7423	1.40012	-15.398	NA	NA	0.17022	1.6376e-14	0.0274097	7.76188e-56	0.161477	1.68858e-53	NA	NA	0.691935	9.26268e-12	0.569479	8.40767e-52	0.758406	1.10484e-49	NA	NA
PGAP3	5e-10	1.58619e-07	-6.2191	4.2277e-13	2.26387e-10	-7.24806	Brain_Amygdala	3.53918e-38	3.69207e-34	-12.9185	5.73122e-57	4.98788e-53	-15.9063	Colon_Transverse	5.13332e-34	4.00399e-30	12.1591	1.33705e-53	1.19973e-49	15.4131	NA	NA	NA	NA	NA	NA	1	1	1	0	3	-1.3715	-7.67629	-2.20563	15.7423	1.42581	-15.4415	NA	NA	0.17022	1.6376e-14	0.0274097	7.76188e-56	0.153923	8.60333e-54	NA	NA	0.691935	9.26268e-12	0.569479	8.40767e-52	0.759075	9.31225e-50	NA	NA
PGAP3	5e-10	1.58619e-07	-6.2191	4.2277e-13	2.26387e-10	-7.24806	Brain_Amygdala	3.53918e-38	3.69207e-34	-12.9185	5.73122e-57	4.98788e-53	-15.9063	Esophagus_Gastroesophageal_Junction	9.90202e-33	2.79525e-29	11.9149	3.8285e-51	1.71032e-47	15.0432	NA	NA	NA	NA	NA	NA	1	1	1	0	3	-1.3715	-7.67629	-2.20563	15.7423	1.32207	-15.0473	NA	NA	0.17022	1.6376e-14	0.0274097	7.76188e-56	0.186144	3.59654e-51	NA	NA	0.691935	9.26268e-12	0.569479	8.40767e-52	0.778645	1.16244e-47	NA	NA
PGAP3	5e-10	1.58619e-07	-6.2191	4.2277e-13	2.26387e-10	-7.24806	Brain_Amygdala	3.53918e-38	3.69207e-34	-12.9185	5.73122e-57	4.98788e-53	-15.9063	Esophagus_Mucosa	2.96344e-31	1.0398e-27	-11.6282	5.06429e-51	1.22429e-46	-15.0246	NA	NA	NA	NA	NA	NA	1	1	1	0	3	-1.3715	-7.67629	-2.20563	15.7423	-1.03165	15.0776	NA	NA	0.17022	1.6376e-14	0.0274097	7.76188e-56	0.302237	2.27541e-51	NA	NA	0.691935	9.26268e-12	0.569479	8.40767e-52	0.857601	1.33216e-47	NA	NA
PGAP3	5e-10	1.58619e-07	-6.2191	4.2277e-13	2.26387e-10	-7.24806	Brain_Amygdala	3.53918e-38	3.69207e-34	-12.9185	5.73122e-57	4.98788e-53	-15.9063	Esophagus_Muscularis	7.44585e-34	3.8093e-30	12.1287	1.33705e-53	3.54317e-49	15.4131	NA	NA	NA	NA	NA	NA	1	1	1	0	3	-1.3715	-7.67629	-2.20563	15.7423	1.40012	-15.398	NA	NA	0.17022	1.6376e-14	0.0274097	7.76188e-56	0.161477	1.68858e-53	NA	NA	0.691935	9.26268e-12	0.569479	8.40767e-52	0.756589	1.79704e-49	NA	NA
PGAP3	5e-10	1.58619e-07	-6.2191	4.2277e-13	2.26387e-10	-7.24806	Brain_Amygdala	3.53918e-38	3.69207e-34	-12.9185	5.73122e-57	4.98788e-53	-15.9063	Heart_Atrial_Appendage	7.44585e-34	2.55802e-30	12.1287	1.33705e-53	6.32797e-50	15.4131	NA	NA	NA	NA	NA	NA	1	1	1	0	3	-1.3715	-7.67629	-2.20563	15.7423	1.40012	-15.398	NA	NA	0.17022	1.6376e-14	0.0274097	7.76188e-56	0.161477	1.68858e-53	NA	NA	0.691935	9.26268e-12	0.569479	8.40767e-52	0.750316	9.67692e-50	NA	NA
PGAP3	5e-10	1.58619e-07	-6.2191	4.2277e-13	2.26387e-10	-7.24806	Brain_Amygdala	3.53918e-38	3.69207e-34	-12.9185	5.73122e-57	4.98788e-53	-15.9063	Heart_Left_Ventricle	1.25968e-33	3.97969e-30	12.0855	1.33705e-53	8.49916e-50	15.4131	NA	NA	NA	NA	NA	NA	1	1	1	0	3	-1.3715	-7.67629	-2.20563	15.7423	1.34763	-15.392	NA	NA	0.17022	1.6376e-14	0.0274097	7.76188e-56	0.177776	1.85296e-53	NA	NA	0.691935	9.26268e-12	0.569479	8.40767e-52	0.780804	8.52882e-50	NA	NA
PGAP3	5e-10	1.58619e-07	-6.2191	4.2277e-13	2.26387e-10	-7.24806	Brain_Amygdala	3.53918e-38	3.69207e-34	-12.9185	5.73122e-57	4.98788e-53	-15.9063	Kidney_Cortex	1.25968e-33	7.44807e-30	12.0855	1.33705e-53	2.02268e-49	15.4131	NA	NA	NA	NA	NA	NA	1	1	1	0	3	-1.3715	-7.67629	-2.20563	15.7423	1.34763	-15.392	NA	NA	0.17022	1.6376e-14	0.0274097	7.76188e-56	0.177776	1.85296e-53	NA	NA	0.691935	9.26268e-12	0.569479	8.40767e-52	0.788205	1.14414e-49	NA	NA
PGAP3	5e-10	1.58619e-07	-6.2191	4.2277e-13	2.26387e-10	-7.24806	Brain_Amygdala	3.53918e-38	3.69207e-34	-12.9185	5.73122e-57	4.98788e-53	-15.9063	Liver	2.69923e-31	1.33848e-27	11.6362	2.44815e-50	4.19784e-46	14.9199	NA	NA	NA	NA	NA	NA	1	1	1	0	3	-1.3715	-7.67629	-2.20563	15.7423	1.27718	-14.8899	NA	NA	0.17022	1.6376e-14	0.0274097	7.76188e-56	0.201538	3.83434e-50	NA	NA	0.691935	9.26268e-12	0.569479	8.40767e-52	0.789429	1.98398e-46	NA	NA
PGAP3	5e-10	1.58619e-07	-6.2191	4.2277e-13	2.26387e-10	-7.24806	Brain_Amygdala	3.53918e-38	3.69207e-34	-12.9185	5.73122e-57	4.98788e-53	-15.9063	Lung	9.90202e-33	3.72085e-29	-11.9149	3.8285e-51	2.23983e-47	-15.0432	NA	NA	NA	NA	NA	NA	1	1	1	0	3	-1.3715	-7.67629	-2.20563	15.7423	-1.32207	15.0473	NA	NA	0.17022	1.6376e-14	0.0274097	7.76188e-56	0.186144	3.59654e-51	NA	NA	0.691935	9.26268e-12	0.569479	8.40767e-52	0.769841	1.58527e-47	NA	NA
PGAP3	5e-10	1.58619e-07	-6.2191	4.2277e-13	2.26387e-10	-7.24806	Brain_Amygdala	3.53918e-38	3.69207e-34	-12.9185	5.73122e-57	4.98788e-53	-15.9063	Muscle_Skeletal	9.90202e-33	4.0184e-29	-11.9149	3.8285e-51	2.69526e-47	-15.0432	NA	NA	NA	NA	NA	NA	1	1	1	0	3	-1.3715	-7.67629	-2.20563	15.7423	-1.32207	15.0473	NA	NA	0.17022	1.6376e-14	0.0274097	7.76188e-56	0.186144	3.59654e-51	NA	NA	0.691935	9.26268e-12	0.569479	8.40767e-52	0.780022	2.27967e-47	NA	NA
PGAP3	5e-10	1.58619e-07	-6.2191	4.2277e-13	2.26387e-10	-7.24806	Brain_Amygdala	3.53918e-38	3.69207e-34	-12.9185	5.73122e-57	4.98788e-53	-15.9063	Nerve_Tibial	1.25968e-33	7.33008e-30	12.0855	1.33705e-53	1.34953e-49	15.4131	NA	NA	NA	NA	NA	NA	1	1	1	0	3	-1.3715	-7.67629	-2.20563	15.7423	1.34763	-15.392	NA	NA	0.17022	1.6376e-14	0.0274097	7.76188e-56	0.177776	1.85296e-53	NA	NA	0.691935	9.26268e-12	0.569479	8.40767e-52	0.768848	1.12175e-49	NA	NA
PGAP3	5e-10	1.58619e-07	-6.2191	4.2277e-13	2.26387e-10	-7.24806	Brain_Amygdala	3.53918e-38	3.69207e-34	-12.9185	5.73122e-57	4.98788e-53	-15.9063	Ovary	1.25968e-33	7.65164e-30	12.0855	1.33705e-53	3.49089e-49	15.4131	NA	NA	NA	NA	NA	NA	1	1	1	0	3	-1.3715	-7.67629	-2.20563	15.7423	1.34763	-15.392	NA	NA	0.17022	1.6376e-14	0.0274097	7.76188e-56	0.177776	1.85296e-53	NA	NA	0.691935	9.26268e-12	0.569479	8.40767e-52	0.772761	1.96433e-49	NA	NA
PGAP3	5e-10	1.58619e-07	-6.2191	4.2277e-13	2.26387e-10	-7.24806	Brain_Amygdala	3.53918e-38	3.69207e-34	-12.9185	5.73122e-57	4.98788e-53	-15.9063	Pancreas	6.51744e-32	5.00279e-28	11.7568	1.79333e-53	3.55438e-49	15.3941	NA	NA	NA	NA	NA	NA	1	1	1	0	3	-1.3715	-7.67629	-2.20563	15.7423	1.00641	-15.4181	NA	NA	0.17022	1.6376e-14	0.0274097	7.76188e-56	0.314218	1.23733e-53	NA	NA	0.691935	9.26268e-12	0.569479	8.40767e-52	0.860072	1.27698e-49	NA	NA
PGAP3	5e-10	1.58619e-07	-6.2191	4.2277e-13	2.26387e-10	-7.24806	Brain_Amygdala	3.53918e-38	3.69207e-34	-12.9185	5.73122e-57	4.98788e-53	-15.9063	Pituitary	1.25968e-33	8.06422e-30	12.0855	1.33705e-53	3.6849e-49	15.4131	NA	NA	NA	NA	NA	NA	1	1	1	0	3	-1.3715	-7.67629	-2.20563	15.7423	1.34763	-15.392	NA	NA	0.17022	1.6376e-14	0.0274097	7.76188e-56	0.177776	1.85296e-53	NA	NA	0.691935	9.26268e-12	0.569479	8.40767e-52	0.781408	1.5507e-49	NA	NA
PGAP3	5e-10	1.58619e-07	-6.2191	4.2277e-13	2.26387e-10	-7.24806	Brain_Amygdala	3.53918e-38	3.69207e-34	-12.9185	5.73122e-57	4.98788e-53	-15.9063	Prostate	1.57999e-31	8.25572e-28	-11.6818	5.89719e-52	7.92317e-48	-15.1665	NA	NA	NA	NA	NA	NA	1	1	1	0	3	-1.3715	-7.67629	-2.20563	15.7423	-0.952767	15.2244	NA	NA	0.17022	1.6376e-14	0.0274097	7.76188e-56	0.340708	2.43528e-52	NA	NA	0.691935	9.26268e-12	0.569479	8.40767e-52	0.874526	1.99181e-48	NA	NA
PGAP3	5e-10	1.58619e-07	-6.2191	4.2277e-13	2.26387e-10	-7.24806	Brain_Amygdala	3.53918e-38	3.69207e-34	-12.9185	5.73122e-57	4.98788e-53	-15.9063	Skin_Not_Sun_Exposed_Suprapubic	1.25968e-33	3.67151e-30	12.0855	1.33705e-53	9.27141e-50	15.4131	NA	NA	NA	NA	NA	NA	1	1	1	0	3	-1.3715	-7.67629	-2.20563	15.7423	1.34763	-15.392	NA	NA	0.17022	1.6376e-14	0.0274097	7.76188e-56	0.177776	1.85296e-53	NA	NA	0.691935	9.26268e-12	0.569479	8.40767e-52	0.783591	8.85028e-50	NA	NA
PGAP3	5e-10	1.58619e-07	-6.2191	4.2277e-13	2.26387e-10	-7.24806	Brain_Amygdala	3.53918e-38	3.69207e-34	-12.9185	5.73122e-57	4.98788e-53	-15.9063	Skin_Sun_Exposed_Lower_leg	9.90202e-33	3.20033e-29	-11.9149	3.8285e-51	1.52861e-47	-15.0432	NA	NA	NA	NA	NA	NA	1	1	1	0	3	-1.3715	-7.67629	-2.20563	15.7423	-1.32207	15.0473	NA	NA	0.17022	1.6376e-14	0.0274097	7.76188e-56	0.186144	3.59654e-51	NA	NA	0.691935	9.26268e-12	0.569479	8.40767e-52	0.783669	1.51684e-47	NA	NA
PGAP3	5e-10	1.58619e-07	-6.2191	4.2277e-13	2.26387e-10	-7.24806	Brain_Amygdala	3.53918e-38	3.69207e-34	-12.9185	5.73122e-57	4.98788e-53	-15.9063	Small_Intestine_Terminal_Ileum	1.25968e-33	7.38601e-30	12.0855	1.33705e-53	1.67906e-49	15.4131	NA	NA	NA	NA	NA	NA	1	1	1	0	3	-1.3715	-7.67629	-2.20563	15.7423	1.34763	-15.392	NA	NA	0.17022	1.6376e-14	0.0274097	7.76188e-56	0.177776	1.85296e-53	NA	NA	0.691935	9.26268e-12	0.569479	8.40767e-52	0.784196	1.88977e-49	NA	NA
PGAP3	5e-10	1.58619e-07	-6.2191	4.2277e-13	2.26387e-10	-7.24806	Brain_Amygdala	3.53918e-38	3.69207e-34	-12.9185	5.73122e-57	4.98788e-53	-15.9063	Spleen	5.13332e-34	5.12511e-30	12.1591	1.33705e-53	1.54537e-49	15.4131	NA	NA	NA	NA	NA	NA	1	1	1	0	3	-1.3715	-7.67629	-2.20563	15.7423	1.42581	-15.4415	NA	NA	0.17022	1.6376e-14	0.0274097	7.76188e-56	0.153923	8.60333e-54	NA	NA	0.691935	9.26268e-12	0.569479	8.40767e-52	0.747017	1.24628e-49	NA	NA
PGAP3	5e-10	1.58619e-07	-6.2191	4.2277e-13	2.26387e-10	-7.24806	Brain_Amygdala	3.53918e-38	3.69207e-34	-12.9185	5.73122e-57	4.98788e-53	-15.9063	Stomach	7.44585e-34	5.06858e-30	12.1287	1.33705e-53	1.04414e-49	15.4131	NA	NA	NA	NA	NA	NA	1	1	1	0	3	-1.3715	-7.67629	-2.20563	15.7423	1.40012	-15.398	NA	NA	0.17022	1.6376e-14	0.0274097	7.76188e-56	0.161477	1.68858e-53	NA	NA	0.691935	9.26268e-12	0.569479	8.40767e-52	0.769039	1.19893e-49	NA	NA
PGAP3	5e-10	1.58619e-07	-6.2191	4.2277e-13	2.26387e-10	-7.24806	Brain_Amygdala	3.53918e-38	3.69207e-34	-12.9185	5.73122e-57	4.98788e-53	-15.9063	Testis	6.51744e-32	4.86704e-28	11.7568	1.79333e-53	8.06425e-49	15.3941	NA	NA	NA	NA	NA	NA	1	1	1	0	3	-1.3715	-7.67629	-2.20563	15.7423	1.00641	-15.4181	NA	NA	0.17022	1.6376e-14	0.0274097	7.76188e-56	0.314218	1.23733e-53	NA	NA	0.691935	9.26268e-12	0.569479	8.40767e-52	0.869564	4.35063e-49	NA	NA
PGAP3	5e-10	1.58619e-07	-6.2191	4.2277e-13	2.26387e-10	-7.24806	Brain_Amygdala	3.53918e-38	3.69207e-34	-12.9185	5.73122e-57	4.98788e-53	-15.9063	Thyroid	6.51744e-32	3.76382e-28	11.7568	1.79333e-53	1.34468e-49	15.3941	NA	NA	NA	NA	NA	NA	1	1	1	0	3	-1.3715	-7.67629	-2.20563	15.7423	1.00641	-15.4181	NA	NA	0.17022	1.6376e-14	0.0274097	7.76188e-56	0.314218	1.23733e-53	NA	NA	0.691935	9.26268e-12	0.569479	8.40767e-52	0.856371	1.1174e-49	NA	NA
PGAP3	5e-10	1.58619e-07	-6.2191	4.2277e-13	2.26387e-10	-7.24806	Brain_Amygdala	3.53918e-38	3.69207e-34	-12.9185	5.73122e-57	4.98788e-53	-15.9063	Uterus	5.30255e-31	2.57907e-27	-11.5784	1.54196e-49	1.93184e-45	-14.7965	NA	NA	NA	NA	NA	NA	1	1	1	0	3	-1.3715	-7.67629	-2.20563	15.7423	-1.05022	14.8682	NA	NA	0.17022	1.6376e-14	0.0274097	7.76188e-56	0.293618	5.30248e-50	NA	NA	0.691935	9.26268e-12	0.569479	8.40767e-52	0.845163	2.6888e-46	NA	NA
PGAP3	5e-10	1.58619e-07	-6.2191	4.2277e-13	2.26387e-10	-7.24806	Brain_Amygdala	3.53918e-38	3.69207e-34	-12.9185	5.73122e-57	4.98788e-53	-15.9063	Vagina	1.25968e-33	8.59952e-30	12.0855	1.33705e-53	3.1323e-49	15.4131	NA	NA	NA	NA	NA	NA	1	1	1	0	3	-1.3715	-7.67629	-2.20563	15.7423	1.34763	-15.392	NA	NA	0.17022	1.6376e-14	0.0274097	7.76188e-56	0.177776	1.85296e-53	NA	NA	0.691935	9.26268e-12	0.569479	8.40767e-52	0.778688	1.76106e-49	NA	NA
PGAP3	5e-10	1.58619e-07	-6.2191	4.2277e-13	2.26387e-10	-7.24806	Brain_Amygdala	3.53918e-38	3.69207e-34	-12.9185	5.73122e-57	4.98788e-53	-15.9063	Whole_Blood	7.44585e-34	4.58069e-30	12.1287	1.33705e-53	2.12443e-49	15.4131	NA	NA	NA	NA	NA	NA	1	1	1	0	3	-1.3715	-7.67629	-2.20563	15.7423	1.40012	-15.398	NA	NA	0.17022	1.6376e-14	0.0274097	7.76188e-56	0.161477	1.68858e-53	NA	NA	0.691935	9.26268e-12	0.569479	8.40767e-52	0.767523	1.62585e-49	NA	NA
PGAP3	5e-10	1.58619e-07	-6.2191	4.2277e-13	2.26387e-10	-7.24806	Brain_Amygdala	3.53918e-38	3.69207e-34	-12.9185	5.73122e-57	4.98788e-53	-15.9063	smultixcan	4.01464e-33	1.8383e-29	11.9559	1.27294e-53	8.70038e-50	15.3725	NA	NA	NA	NA	NA	NA	1	1	1	0	3	-1.3715	-7.67629	-2.20563	15.7423	1.24205	-15.3679	NA	NA	0.17022	1.6376e-14	0.0274097	7.76188e-56	0.212964	1.36692e-53	NA	NA	0.691935	9.26268e-12	0.569479	8.40767e-52	0.789867	1.07833e-49	NA	NA
PGAP3	5e-10	1.58619e-07	-6.2191	4.2277e-13	2.26387e-10	-7.24806	Brain_Anterior_cingulate_cortex_BA24	3.71878e-35	4.1312e-31	-12.3717	1.96805e-54	1.8482e-50	-15.5364	Adipose_Subcutaneous	5.30255e-31	1.74459e-27	-11.5784	1.54196e-49	1.10046e-45	-14.7965	NA	NA	NA	NA	NA	NA	1	1	1	0	3	-1.3715	-7.67629	-1.66262	15.5206	-1.05022	14.8682	NA	NA	0.17022	1.6376e-14	0.0963876	2.51551e-54	0.293618	5.30248e-50	NA	NA	0.691935	9.26268e-12	0.725356	2.89862e-50	0.846244	2.26999e-46	NA	NA
PGAP3	5e-10	1.58619e-07	-6.2191	4.2277e-13	2.26387e-10	-7.24806	Brain_Anterior_cingulate_cortex_BA24	3.71878e-35	4.1312e-31	-12.3717	1.96805e-54	1.8482e-50	-15.5364	Adipose_Visceral_Omentum	1.25968e-33	6.66035e-30	12.0855	1.33705e-53	7.34038e-50	15.4131	NA	NA	NA	NA	NA	NA	1	1	1	0	3	-1.3715	-7.67629	-1.66262	15.5206	1.34763	-15.392	NA	NA	0.17022	1.6376e-14	0.0963876	2.51551e-54	0.177776	1.85296e-53	NA	NA	0.691935	9.26268e-12	0.725356	2.89862e-50	0.766397	1.02129e-49	NA	NA
PGAP3	5e-10	1.58619e-07	-6.2191	4.2277e-13	2.26387e-10	-7.24806	Brain_Anterior_cingulate_cortex_BA24	3.71878e-35	4.1312e-31	-12.3717	1.96805e-54	1.8482e-50	-15.5364	Adrenal_Gland	7.44585e-34	5.13001e-30	12.1287	1.33705e-53	1.58955e-49	15.4131	NA	NA	NA	NA	NA	NA	1	1	1	0	3	-1.3715	-7.67629	-1.66262	15.5206	1.40012	-15.398	NA	NA	0.17022	1.6376e-14	0.0963876	2.51551e-54	0.161477	1.68858e-53	NA	NA	0.691935	9.26268e-12	0.725356	2.89862e-50	0.76778	1.6158e-49	NA	NA
PGAP3	5e-10	1.58619e-07	-6.2191	4.2277e-13	2.26387e-10	-7.24806	Brain_Anterior_cingulate_cortex_BA24	3.71878e-35	4.1312e-31	-12.3717	1.96805e-54	1.8482e-50	-15.5364	Artery_Aorta	6.51744e-32	2.49879e-28	11.7568	1.79333e-53	2.37078e-49	15.3941	NA	NA	NA	NA	NA	NA	1	1	1	0	3	-1.3715	-7.67629	-1.66262	15.5206	1.00641	-15.4181	NA	NA	0.17022	1.6376e-14	0.0963876	2.51551e-54	0.314218	1.23733e-53	NA	NA	0.691935	9.26268e-12	0.725356	2.89862e-50	0.858134	1.27503e-49	NA	NA
PGAP3	5e-10	1.58619e-07	-6.2191	4.2277e-13	2.26387e-10	-7.24806	Brain_Anterior_cingulate_cortex_BA24	3.71878e-35	4.1312e-31	-12.3717	1.96805e-54	1.8482e-50	-15.5364	Artery_Coronary	7.44585e-34	4.53899e-30	12.1287	1.33705e-53	3.5068e-49	15.4131	NA	NA	NA	NA	NA	NA	1	1	1	0	3	-1.3715	-7.67629	-1.66262	15.5206	1.40012	-15.398	NA	NA	0.17022	1.6376e-14	0.0963876	2.51551e-54	0.161477	1.68858e-53	NA	NA	0.691935	9.26268e-12	0.725356	2.89862e-50	0.747473	1.34027e-49	NA	NA
PGAP3	5e-10	1.58619e-07	-6.2191	4.2277e-13	2.26387e-10	-7.24806	Brain_Anterior_cingulate_cortex_BA24	3.71878e-35	4.1312e-31	-12.3717	1.96805e-54	1.8482e-50	-15.5364	Artery_Tibial	1.60085e-33	1.24814e-29	-12.0658	5.89719e-52	5.31455e-48	-15.1665	NA	NA	NA	NA	NA	NA	1	1	1	0	3	-1.3715	-7.67629	-1.66262	15.5206	-1.16208	15.5278	NA	NA	0.17022	1.6376e-14	0.0963876	2.51551e-54	0.245204	2.24971e-54	NA	NA	0.691935	9.26268e-12	0.725356	2.89862e-50	0.813804	7.29422e-50	NA	NA
PGAP3	5e-10	1.58619e-07	-6.2191	4.2277e-13	2.26387e-10	-7.24806	Brain_Anterior_cingulate_cortex_BA24	3.71878e-35	4.1312e-31	-12.3717	1.96805e-54	1.8482e-50	-15.5364	Brain_Anterior_cingulate_cortex_BA24	1.57999e-31	3.42242e-27	11.6818	5.89719e-52	1.0954e-47	15.1665	NA	NA	NA	NA	NA	NA	1	1	1	0	3	-1.3715	-7.67629	-1.66262	15.5206	0.952767	-15.2244	NA	NA	0.17022	1.6376e-14	0.0963876	2.51551e-54	0.340708	2.43528e-52	NA	NA	0.691935	9.26268e-12	0.725356	2.89862e-50	0.873398	5.50909e-48	NA	NA
PGAP3	5e-10	1.58619e-07	-6.2191	4.2277e-13	2.26387e-10	-7.24806	Brain_Anterior_cingulate_cortex_BA24	3.71878e-35	4.1312e-31	-12.3717	1.96805e-54	1.8482e-50	-15.5364	Brain_Caudate_basal_ganglia	9.90202e-33	7.94307e-29	-11.9149	3.8285e-51	2.64179e-47	-15.0432	NA	NA	NA	NA	NA	NA	1	1	1	0	3	-1.3715	-7.67629	-1.66262	15.5206	-1.32207	15.0473	NA	NA	0.17022	1.6376e-14	0.0963876	2.51551e-54	0.186144	3.59654e-51	NA	NA	0.691935	9.26268e-12	0.725356	2.89862e-50	0.790542	2.25917e-47	NA	NA
PGAP3	5e-10	1.58619e-07	-6.2191	4.2277e-13	2.26387e-10	-7.24806	Brain_Anterior_cingulate_cortex_BA24	3.71878e-35	4.1312e-31	-12.3717	1.96805e-54	1.8482e-50	-15.5364	Brain_Cerebellar_Hemisphere	9.90202e-33	1.48199e-28	-11.9149	3.8285e-51	2.45991e-47	-15.0432	NA	NA	NA	NA	NA	NA	1	1	1	0	3	-1.3715	-7.67629	-1.66262	15.5206	-1.32207	15.0473	NA	NA	0.17022	1.6376e-14	0.0963876	2.51551e-54	0.186144	3.59654e-51	NA	NA	0.691935	9.26268e-12	0.725356	2.89862e-50	0.773109	2.80629e-47	NA	NA
PGAP3	5e-10	1.58619e-07	-6.2191	4.2277e-13	2.26387e-10	-7.24806	Brain_Anterior_cingulate_cortex_BA24	3.71878e-35	4.1312e-31	-12.3717	1.96805e-54	1.8482e-50	-15.5364	Brain_Cerebellum	7.44585e-34	7.6459e-30	12.1287	1.33705e-53	3.54986e-49	15.4131	NA	NA	NA	NA	NA	NA	1	1	1	0	3	-1.3715	-7.67629	-1.66262	15.5206	1.40012	-15.398	NA	NA	0.17022	1.6376e-14	0.0963876	2.51551e-54	0.161477	1.68858e-53	NA	NA	0.691935	9.26268e-12	0.725356	2.89862e-50	0.75954	3.91407e-49	NA	NA
PGAP3	5e-10	1.58619e-07	-6.2191	4.2277e-13	2.26387e-10	-7.24806	Brain_Anterior_cingulate_cortex_BA24	3.71878e-35	4.1312e-31	-12.3717	1.96805e-54	1.8482e-50	-15.5364	Brain_Cortex	9.90202e-33	5.23876e-29	-11.9149	3.8285e-51	2.902e-47	-15.0432	NA	NA	NA	NA	NA	NA	1	1	1	0	3	-1.3715	-7.67629	-1.66262	15.5206	-1.32207	15.0473	NA	NA	0.17022	1.6376e-14	0.0963876	2.51551e-54	0.186144	3.59654e-51	NA	NA	0.691935	9.26268e-12	0.725356	2.89862e-50	0.778461	1.65423e-47	NA	NA
PGAP3	5e-10	1.58619e-07	-6.2191	4.2277e-13	2.26387e-10	-7.24806	Brain_Anterior_cingulate_cortex_BA24	3.71878e-35	4.1312e-31	-12.3717	1.96805e-54	1.8482e-50	-15.5364	Brain_Frontal_Cortex_BA9	7.44585e-34	8.90226e-30	12.1287	1.33705e-53	2.74803e-49	15.4131	NA	NA	NA	NA	NA	NA	1	1	1	0	3	-1.3715	-7.67629	-1.66262	15.5206	1.40012	-15.398	NA	NA	0.17022	1.6376e-14	0.0963876	2.51551e-54	0.161477	1.68858e-53	NA	NA	0.691935	9.26268e-12	0.725356	2.89862e-50	0.757228	2.10735e-49	NA	NA
PGAP3	5e-10	1.58619e-07	-6.2191	4.2277e-13	2.26387e-10	-7.24806	Brain_Anterior_cingulate_cortex_BA24	3.71878e-35	4.1312e-31	-12.3717	1.96805e-54	1.8482e-50	-15.5364	Brain_Hippocampus	6.51744e-32	1.32669e-27	11.7568	1.79333e-53	3.12362e-49	15.3941	NA	NA	NA	NA	NA	NA	1	1	1	0	3	-1.3715	-7.67629	-1.66262	15.5206	1.00641	-15.4181	NA	NA	0.17022	1.6376e-14	0.0963876	2.51551e-54	0.314218	1.23733e-53	NA	NA	0.691935	9.26268e-12	0.725356	2.89862e-50	0.871857	2.6302e-49	NA	NA
PGAP3	5e-10	1.58619e-07	-6.2191	4.2277e-13	2.26387e-10	-7.24806	Brain_Anterior_cingulate_cortex_BA24	3.71878e-35	4.1312e-31	-12.3717	1.96805e-54	1.8482e-50	-15.5364	Brain_Hypothalamus	2.16403e-30	2.44762e-26	-11.4572	1.54196e-49	2.99448e-45	-14.7965	NA	NA	NA	NA	NA	NA	1	1	1	0	3	-1.3715	-7.67629	-1.66262	15.5206	-0.800557	14.9007	NA	NA	0.17022	1.6376e-14	0.0963876	2.51551e-54	0.423388	3.261e-50	NA	NA	0.691935	9.26268e-12	0.725356	2.89862e-50	0.901089	3.85972e-46	NA	NA
PGAP3	5e-10	1.58619e-07	-6.2191	4.2277e-13	2.26387e-10	-7.24806	Brain_Anterior_cingulate_cortex_BA24	3.71878e-35	4.1312e-31	-12.3717	1.96805e-54	1.8482e-50	-15.5364	Brain_Nucleus_accumbens_basal_ganglia	9.90202e-33	6.08034e-29	-11.9149	3.8285e-51	4.02509e-47	-15.0432	NA	NA	NA	NA	NA	NA	1	1	1	0	3	-1.3715	-7.67629	-1.66262	15.5206	-1.32207	15.0473	NA	NA	0.17022	1.6376e-14	0.0963876	2.51551e-54	0.186144	3.59654e-51	NA	NA	0.691935	9.26268e-12	0.725356	2.89862e-50	0.782473	2.30565e-47	NA	NA
PGAP3	5e-10	1.58619e-07	-6.2191	4.2277e-13	2.26387e-10	-7.24806	Brain_Anterior_cingulate_cortex_BA24	3.71878e-35	4.1312e-31	-12.3717	1.96805e-54	1.8482e-50	-15.5364	Brain_Putamen_basal_ganglia	7.44585e-34	1.58716e-29	12.1287	1.33705e-53	2.44439e-49	15.4131	NA	NA	NA	NA	NA	NA	1	1	1	0	3	-1.3715	-7.67629	-1.66262	15.5206	1.40012	-15.398	NA	NA	0.17022	1.6376e-14	0.0963876	2.51551e-54	0.161477	1.68858e-53	NA	NA	0.691935	9.26268e-12	0.725356	2.89862e-50	0.758903	3.7554e-49	NA	NA
PGAP3	5e-10	1.58619e-07	-6.2191	4.2277e-13	2.26387e-10	-7.24806	Brain_Anterior_cingulate_cortex_BA24	3.71878e-35	4.1312e-31	-12.3717	1.96805e-54	1.8482e-50	-15.5364	Brain_Spinal_cord_cervical_c-1	9.90202e-33	1.06155e-28	-11.9149	3.8285e-51	3.51476e-47	-15.0432	NA	NA	NA	NA	NA	NA	1	1	1	0	3	-1.3715	-7.67629	-1.66262	15.5206	-1.32207	15.0473	NA	NA	0.17022	1.6376e-14	0.0963876	2.51551e-54	0.186144	3.59654e-51	NA	NA	0.691935	9.26268e-12	0.725356	2.89862e-50	0.79945	2.68398e-47	NA	NA
PGAP3	5e-10	1.58619e-07	-6.2191	4.2277e-13	2.26387e-10	-7.24806	Brain_Anterior_cingulate_cortex_BA24	3.71878e-35	4.1312e-31	-12.3717	1.96805e-54	1.8482e-50	-15.5364	Brain_Substantia_nigra	6.51744e-32	5.66854e-28	11.7568	1.79333e-53	2.66023e-49	15.3941	NA	NA	NA	NA	NA	NA	1	1	1	0	3	-1.3715	-7.67629	-1.66262	15.5206	1.00641	-15.4181	NA	NA	0.17022	1.6376e-14	0.0963876	2.51551e-54	0.314218	1.23733e-53	NA	NA	0.691935	9.26268e-12	0.725356	2.89862e-50	0.868296	1.44883e-49	NA	NA
PGAP3	5e-10	1.58619e-07	-6.2191	4.2277e-13	2.26387e-10	-7.24806	Brain_Anterior_cingulate_cortex_BA24	3.71878e-35	4.1312e-31	-12.3717	1.96805e-54	1.8482e-50	-15.5364	Breast_Mammary_Tissue	1.25968e-33	8.51922e-30	12.0855	1.33705e-53	1.29841e-49	15.4131	NA	NA	NA	NA	NA	NA	1	1	1	0	3	-1.3715	-7.67629	-1.66262	15.5206	1.34763	-15.392	NA	NA	0.17022	1.6376e-14	0.0963876	2.51551e-54	0.177776	1.85296e-53	NA	NA	0.691935	9.26268e-12	0.725356	2.89862e-50	0.770658	1.63283e-49	NA	NA
PGAP3	5e-10	1.58619e-07	-6.2191	4.2277e-13	2.26387e-10	-7.24806	Brain_Anterior_cingulate_cortex_BA24	3.71878e-35	4.1312e-31	-12.3717	1.96805e-54	1.8482e-50	-15.5364	Cells_Cultured_fibroblasts	1.25968e-33	5.07507e-30	12.0855	1.33705e-53	8.13191e-50	15.4131	NA	NA	NA	NA	NA	NA	1	1	1	0	3	-1.3715	-7.67629	-1.66262	15.5206	1.34763	-15.392	NA	NA	0.17022	1.6376e-14	0.0963876	2.51551e-54	0.177776	1.85296e-53	NA	NA	0.691935	9.26268e-12	0.725356	2.89862e-50	0.761058	7.77212e-50	NA	NA
PGAP3	5e-10	1.58619e-07	-6.2191	4.2277e-13	2.26387e-10	-7.24806	Brain_Anterior_cingulate_cortex_BA24	3.71878e-35	4.1312e-31	-12.3717	1.96805e-54	1.8482e-50	-15.5364	Cells_EBV-transformed_lymphocytes	9.90202e-33	4.60246e-29	-11.9149	3.8285e-51	1.83201e-47	-15.0432	NA	NA	NA	NA	NA	NA	1	1	1	0	3	-1.3715	-7.67629	-1.66262	15.5206	-1.32207	15.0473	NA	NA	0.17022	1.6376e-14	0.0963876	2.51551e-54	0.186144	3.59654e-51	NA	NA	0.691935	9.26268e-12	0.725356	2.89862e-50	0.774357	1.74426e-47	NA	NA
PGAP3	5e-10	1.58619e-07	-6.2191	4.2277e-13	2.26387e-10	-7.24806	Brain_Anterior_cingulate_cortex_BA24	3.71878e-35	4.1312e-31	-12.3717	1.96805e-54	1.8482e-50	-15.5364	Colon_Sigmoid	7.44585e-34	4.67376e-30	12.1287	1.33705e-53	9.05047e-50	15.4131	NA	NA	NA	NA	NA	NA	1	1	1	0	3	-1.3715	-7.67629	-1.66262	15.5206	1.40012	-15.398	NA	NA	0.17022	1.6376e-14	0.0963876	2.51551e-54	0.161477	1.68858e-53	NA	NA	0.691935	9.26268e-12	0.725356	2.89862e-50	0.758406	1.10484e-49	NA	NA
PGAP3	5e-10	1.58619e-07	-6.2191	4.2277e-13	2.26387e-10	-7.24806	Brain_Anterior_cingulate_cortex_BA24	3.71878e-35	4.1312e-31	-12.3717	1.96805e-54	1.8482e-50	-15.5364	Colon_Transverse	5.13332e-34	4.00399e-30	12.1591	1.33705e-53	1.19973e-49	15.4131	NA	NA	NA	NA	NA	NA	1	1	1	0	3	-1.3715	-7.67629	-1.66262	15.5206	1.42581	-15.4415	NA	NA	0.17022	1.6376e-14	0.0963876	2.51551e-54	0.153923	8.60333e-54	NA	NA	0.691935	9.26268e-12	0.725356	2.89862e-50	0.759075	9.31225e-50	NA	NA
PGAP3	5e-10	1.58619e-07	-6.2191	4.2277e-13	2.26387e-10	-7.24806	Brain_Anterior_cingulate_cortex_BA24	3.71878e-35	4.1312e-31	-12.3717	1.96805e-54	1.8482e-50	-15.5364	Esophagus_Gastroesophageal_Junction	9.90202e-33	2.79525e-29	11.9149	3.8285e-51	1.71032e-47	15.0432	NA	NA	NA	NA	NA	NA	1	1	1	0	3	-1.3715	-7.67629	-1.66262	15.5206	1.32207	-15.0473	NA	NA	0.17022	1.6376e-14	0.0963876	2.51551e-54	0.186144	3.59654e-51	NA	NA	0.691935	9.26268e-12	0.725356	2.89862e-50	0.778645	1.16244e-47	NA	NA
PGAP3	5e-10	1.58619e-07	-6.2191	4.2277e-13	2.26387e-10	-7.24806	Brain_Anterior_cingulate_cortex_BA24	3.71878e-35	4.1312e-31	-12.3717	1.96805e-54	1.8482e-50	-15.5364	Esophagus_Mucosa	2.96344e-31	1.0398e-27	-11.6282	5.06429e-51	1.22429e-46	-15.0246	NA	NA	NA	NA	NA	NA	1	1	1	0	3	-1.3715	-7.67629	-1.66262	15.5206	-1.03165	15.0776	NA	NA	0.17022	1.6376e-14	0.0963876	2.51551e-54	0.302237	2.27541e-51	NA	NA	0.691935	9.26268e-12	0.725356	2.89862e-50	0.857601	1.33216e-47	NA	NA
PGAP3	5e-10	1.58619e-07	-6.2191	4.2277e-13	2.26387e-10	-7.24806	Brain_Anterior_cingulate_cortex_BA24	3.71878e-35	4.1312e-31	-12.3717	1.96805e-54	1.8482e-50	-15.5364	Esophagus_Muscularis	7.44585e-34	3.8093e-30	12.1287	1.33705e-53	3.54317e-49	15.4131	NA	NA	NA	NA	NA	NA	1	1	1	0	3	-1.3715	-7.67629	-1.66262	15.5206	1.40012	-15.398	NA	NA	0.17022	1.6376e-14	0.0963876	2.51551e-54	0.161477	1.68858e-53	NA	NA	0.691935	9.26268e-12	0.725356	2.89862e-50	0.756589	1.79704e-49	NA	NA
PGAP3	5e-10	1.58619e-07	-6.2191	4.2277e-13	2.26387e-10	-7.24806	Brain_Anterior_cingulate_cortex_BA24	3.71878e-35	4.1312e-31	-12.3717	1.96805e-54	1.8482e-50	-15.5364	Heart_Atrial_Appendage	7.44585e-34	2.55802e-30	12.1287	1.33705e-53	6.32797e-50	15.4131	NA	NA	NA	NA	NA	NA	1	1	1	0	3	-1.3715	-7.67629	-1.66262	15.5206	1.40012	-15.398	NA	NA	0.17022	1.6376e-14	0.0963876	2.51551e-54	0.161477	1.68858e-53	NA	NA	0.691935	9.26268e-12	0.725356	2.89862e-50	0.750316	9.67692e-50	NA	NA
PGAP3	5e-10	1.58619e-07	-6.2191	4.2277e-13	2.26387e-10	-7.24806	Brain_Anterior_cingulate_cortex_BA24	3.71878e-35	4.1312e-31	-12.3717	1.96805e-54	1.8482e-50	-15.5364	Heart_Left_Ventricle	1.25968e-33	3.97969e-30	12.0855	1.33705e-53	8.49916e-50	15.4131	NA	NA	NA	NA	NA	NA	1	1	1	0	3	-1.3715	-7.67629	-1.66262	15.5206	1.34763	-15.392	NA	NA	0.17022	1.6376e-14	0.0963876	2.51551e-54	0.177776	1.85296e-53	NA	NA	0.691935	9.26268e-12	0.725356	2.89862e-50	0.780804	8.52882e-50	NA	NA
PGAP3	5e-10	1.58619e-07	-6.2191	4.2277e-13	2.26387e-10	-7.24806	Brain_Anterior_cingulate_cortex_BA24	3.71878e-35	4.1312e-31	-12.3717	1.96805e-54	1.8482e-50	-15.5364	Kidney_Cortex	1.25968e-33	7.44807e-30	12.0855	1.33705e-53	2.02268e-49	15.4131	NA	NA	NA	NA	NA	NA	1	1	1	0	3	-1.3715	-7.67629	-1.66262	15.5206	1.34763	-15.392	NA	NA	0.17022	1.6376e-14	0.0963876	2.51551e-54	0.177776	1.85296e-53	NA	NA	0.691935	9.26268e-12	0.725356	2.89862e-50	0.788205	1.14414e-49	NA	NA
PGAP3	5e-10	1.58619e-07	-6.2191	4.2277e-13	2.26387e-10	-7.24806	Brain_Anterior_cingulate_cortex_BA24	3.71878e-35	4.1312e-31	-12.3717	1.96805e-54	1.8482e-50	-15.5364	Liver	2.69923e-31	1.33848e-27	11.6362	2.44815e-50	4.19784e-46	14.9199	NA	NA	NA	NA	NA	NA	1	1	1	0	3	-1.3715	-7.67629	-1.66262	15.5206	1.27718	-14.8899	NA	NA	0.17022	1.6376e-14	0.0963876	2.51551e-54	0.201538	3.83434e-50	NA	NA	0.691935	9.26268e-12	0.725356	2.89862e-50	0.789429	1.98398e-46	NA	NA
PGAP3	5e-10	1.58619e-07	-6.2191	4.2277e-13	2.26387e-10	-7.24806	Brain_Anterior_cingulate_cortex_BA24	3.71878e-35	4.1312e-31	-12.3717	1.96805e-54	1.8482e-50	-15.5364	Lung	9.90202e-33	3.72085e-29	-11.9149	3.8285e-51	2.23983e-47	-15.0432	NA	NA	NA	NA	NA	NA	1	1	1	0	3	-1.3715	-7.67629	-1.66262	15.5206	-1.32207	15.0473	NA	NA	0.17022	1.6376e-14	0.0963876	2.51551e-54	0.186144	3.59654e-51	NA	NA	0.691935	9.26268e-12	0.725356	2.89862e-50	0.769841	1.58527e-47	NA	NA
PGAP3	5e-10	1.58619e-07	-6.2191	4.2277e-13	2.26387e-10	-7.24806	Brain_Anterior_cingulate_cortex_BA24	3.71878e-35	4.1312e-31	-12.3717	1.96805e-54	1.8482e-50	-15.5364	Muscle_Skeletal	9.90202e-33	4.0184e-29	-11.9149	3.8285e-51	2.69526e-47	-15.0432	NA	NA	NA	NA	NA	NA	1	1	1	0	3	-1.3715	-7.67629	-1.66262	15.5206	-1.32207	15.0473	NA	NA	0.17022	1.6376e-14	0.0963876	2.51551e-54	0.186144	3.59654e-51	NA	NA	0.691935	9.26268e-12	0.725356	2.89862e-50	0.780022	2.27967e-47	NA	NA
PGAP3	5e-10	1.58619e-07	-6.2191	4.2277e-13	2.26387e-10	-7.24806	Brain_Anterior_cingulate_cortex_BA24	3.71878e-35	4.1312e-31	-12.3717	1.96805e-54	1.8482e-50	-15.5364	Nerve_Tibial	1.25968e-33	7.33008e-30	12.0855	1.33705e-53	1.34953e-49	15.4131	NA	NA	NA	NA	NA	NA	1	1	1	0	3	-1.3715	-7.67629	-1.66262	15.5206	1.34763	-15.392	NA	NA	0.17022	1.6376e-14	0.0963876	2.51551e-54	0.177776	1.85296e-53	NA	NA	0.691935	9.26268e-12	0.725356	2.89862e-50	0.768848	1.12175e-49	NA	NA
PGAP3	5e-10	1.58619e-07	-6.2191	4.2277e-13	2.26387e-10	-7.24806	Brain_Anterior_cingulate_cortex_BA24	3.71878e-35	4.1312e-31	-12.3717	1.96805e-54	1.8482e-50	-15.5364	Ovary	1.25968e-33	7.65164e-30	12.0855	1.33705e-53	3.49089e-49	15.4131	NA	NA	NA	NA	NA	NA	1	1	1	0	3	-1.3715	-7.67629	-1.66262	15.5206	1.34763	-15.392	NA	NA	0.17022	1.6376e-14	0.0963876	2.51551e-54	0.177776	1.85296e-53	NA	NA	0.691935	9.26268e-12	0.725356	2.89862e-50	0.772761	1.96433e-49	NA	NA
PGAP3	5e-10	1.58619e-07	-6.2191	4.2277e-13	2.26387e-10	-7.24806	Brain_Anterior_cingulate_cortex_BA24	3.71878e-35	4.1312e-31	-12.3717	1.96805e-54	1.8482e-50	-15.5364	Pancreas	6.51744e-32	5.00279e-28	11.7568	1.79333e-53	3.55438e-49	15.3941	NA	NA	NA	NA	NA	NA	1	1	1	0	3	-1.3715	-7.67629	-1.66262	15.5206	1.00641	-15.4181	NA	NA	0.17022	1.6376e-14	0.0963876	2.51551e-54	0.314218	1.23733e-53	NA	NA	0.691935	9.26268e-12	0.725356	2.89862e-50	0.860072	1.27698e-49	NA	NA
PGAP3	5e-10	1.58619e-07	-6.2191	4.2277e-13	2.26387e-10	-7.24806	Brain_Anterior_cingulate_cortex_BA24	3.71878e-35	4.1312e-31	-12.3717	1.96805e-54	1.8482e-50	-15.5364	Pituitary	1.25968e-33	8.06422e-30	12.0855	1.33705e-53	3.6849e-49	15.4131	NA	NA	NA	NA	NA	NA	1	1	1	0	3	-1.3715	-7.67629	-1.66262	15.5206	1.34763	-15.392	NA	NA	0.17022	1.6376e-14	0.0963876	2.51551e-54	0.177776	1.85296e-53	NA	NA	0.691935	9.26268e-12	0.725356	2.89862e-50	0.781408	1.5507e-49	NA	NA
PGAP3	5e-10	1.58619e-07	-6.2191	4.2277e-13	2.26387e-10	-7.24806	Brain_Anterior_cingulate_cortex_BA24	3.71878e-35	4.1312e-31	-12.3717	1.96805e-54	1.8482e-50	-15.5364	Prostate	1.57999e-31	8.25572e-28	-11.6818	5.89719e-52	7.92317e-48	-15.1665	NA	NA	NA	NA	NA	NA	1	1	1	0	3	-1.3715	-7.67629	-1.66262	15.5206	-0.952767	15.2244	NA	NA	0.17022	1.6376e-14	0.0963876	2.51551e-54	0.340708	2.43528e-52	NA	NA	0.691935	9.26268e-12	0.725356	2.89862e-50	0.874526	1.99181e-48	NA	NA
PGAP3	5e-10	1.58619e-07	-6.2191	4.2277e-13	2.26387e-10	-7.24806	Brain_Anterior_cingulate_cortex_BA24	3.71878e-35	4.1312e-31	-12.3717	1.96805e-54	1.8482e-50	-15.5364	Skin_Not_Sun_Exposed_Suprapubic	1.25968e-33	3.67151e-30	12.0855	1.33705e-53	9.27141e-50	15.4131	NA	NA	NA	NA	NA	NA	1	1	1	0	3	-1.3715	-7.67629	-1.66262	15.5206	1.34763	-15.392	NA	NA	0.17022	1.6376e-14	0.0963876	2.51551e-54	0.177776	1.85296e-53	NA	NA	0.691935	9.26268e-12	0.725356	2.89862e-50	0.783591	8.85028e-50	NA	NA
PGAP3	5e-10	1.58619e-07	-6.2191	4.2277e-13	2.26387e-10	-7.24806	Brain_Anterior_cingulate_cortex_BA24	3.71878e-35	4.1312e-31	-12.3717	1.96805e-54	1.8482e-50	-15.5364	Skin_Sun_Exposed_Lower_leg	9.90202e-33	3.20033e-29	-11.9149	3.8285e-51	1.52861e-47	-15.0432	NA	NA	NA	NA	NA	NA	1	1	1	0	3	-1.3715	-7.67629	-1.66262	15.5206	-1.32207	15.0473	NA	NA	0.17022	1.6376e-14	0.0963876	2.51551e-54	0.186144	3.59654e-51	NA	NA	0.691935	9.26268e-12	0.725356	2.89862e-50	0.783669	1.51684e-47	NA	NA
PGAP3	5e-10	1.58619e-07	-6.2191	4.2277e-13	2.26387e-10	-7.24806	Brain_Anterior_cingulate_cortex_BA24	3.71878e-35	4.1312e-31	-12.3717	1.96805e-54	1.8482e-50	-15.5364	Small_Intestine_Terminal_Ileum	1.25968e-33	7.38601e-30	12.0855	1.33705e-53	1.67906e-49	15.4131	NA	NA	NA	NA	NA	NA	1	1	1	0	3	-1.3715	-7.67629	-1.66262	15.5206	1.34763	-15.392	NA	NA	0.17022	1.6376e-14	0.0963876	2.51551e-54	0.177776	1.85296e-53	NA	NA	0.691935	9.26268e-12	0.725356	2.89862e-50	0.784196	1.88977e-49	NA	NA
PGAP3	5e-10	1.58619e-07	-6.2191	4.2277e-13	2.26387e-10	-7.24806	Brain_Anterior_cingulate_cortex_BA24	3.71878e-35	4.1312e-31	-12.3717	1.96805e-54	1.8482e-50	-15.5364	Spleen	5.13332e-34	5.12511e-30	12.1591	1.33705e-53	1.54537e-49	15.4131	NA	NA	NA	NA	NA	NA	1	1	1	0	3	-1.3715	-7.67629	-1.66262	15.5206	1.42581	-15.4415	NA	NA	0.17022	1.6376e-14	0.0963876	2.51551e-54	0.153923	8.60333e-54	NA	NA	0.691935	9.26268e-12	0.725356	2.89862e-50	0.747017	1.24628e-49	NA	NA
PGAP3	5e-10	1.58619e-07	-6.2191	4.2277e-13	2.26387e-10	-7.24806	Brain_Anterior_cingulate_cortex_BA24	3.71878e-35	4.1312e-31	-12.3717	1.96805e-54	1.8482e-50	-15.5364	Stomach	7.44585e-34	5.06858e-30	12.1287	1.33705e-53	1.04414e-49	15.4131	NA	NA	NA	NA	NA	NA	1	1	1	0	3	-1.3715	-7.67629	-1.66262	15.5206	1.40012	-15.398	NA	NA	0.17022	1.6376e-14	0.0963876	2.51551e-54	0.161477	1.68858e-53	NA	NA	0.691935	9.26268e-12	0.725356	2.89862e-50	0.769039	1.19893e-49	NA	NA
PGAP3	5e-10	1.58619e-07	-6.2191	4.2277e-13	2.26387e-10	-7.24806	Brain_Anterior_cingulate_cortex_BA24	3.71878e-35	4.1312e-31	-12.3717	1.96805e-54	1.8482e-50	-15.5364	Testis	6.51744e-32	4.86704e-28	11.7568	1.79333e-53	8.06425e-49	15.3941	NA	NA	NA	NA	NA	NA	1	1	1	0	3	-1.3715	-7.67629	-1.66262	15.5206	1.00641	-15.4181	NA	NA	0.17022	1.6376e-14	0.0963876	2.51551e-54	0.314218	1.23733e-53	NA	NA	0.691935	9.26268e-12	0.725356	2.89862e-50	0.869564	4.35063e-49	NA	NA
PGAP3	5e-10	1.58619e-07	-6.2191	4.2277e-13	2.26387e-10	-7.24806	Brain_Anterior_cingulate_cortex_BA24	3.71878e-35	4.1312e-31	-12.3717	1.96805e-54	1.8482e-50	-15.5364	Thyroid	6.51744e-32	3.76382e-28	11.7568	1.79333e-53	1.34468e-49	15.3941	NA	NA	NA	NA	NA	NA	1	1	1	0	3	-1.3715	-7.67629	-1.66262	15.5206	1.00641	-15.4181	NA	NA	0.17022	1.6376e-14	0.0963876	2.51551e-54	0.314218	1.23733e-53	NA	NA	0.691935	9.26268e-12	0.725356	2.89862e-50	0.856371	1.1174e-49	NA	NA
PGAP3	5e-10	1.58619e-07	-6.2191	4.2277e-13	2.26387e-10	-7.24806	Brain_Anterior_cingulate_cortex_BA24	3.71878e-35	4.1312e-31	-12.3717	1.96805e-54	1.8482e-50	-15.5364	Uterus	5.30255e-31	2.57907e-27	-11.5784	1.54196e-49	1.93184e-45	-14.7965	NA	NA	NA	NA	NA	NA	1	1	1	0	3	-1.3715	-7.67629	-1.66262	15.5206	-1.05022	14.8682	NA	NA	0.17022	1.6376e-14	0.0963876	2.51551e-54	0.293618	5.30248e-50	NA	NA	0.691935	9.26268e-12	0.725356	2.89862e-50	0.845163	2.6888e-46	NA	NA
PGAP3	5e-10	1.58619e-07	-6.2191	4.2277e-13	2.26387e-10	-7.24806	Brain_Anterior_cingulate_cortex_BA24	3.71878e-35	4.1312e-31	-12.3717	1.96805e-54	1.8482e-50	-15.5364	Vagina	1.25968e-33	8.59952e-30	12.0855	1.33705e-53	3.1323e-49	15.4131	NA	NA	NA	NA	NA	NA	1	1	1	0	3	-1.3715	-7.67629	-1.66262	15.5206	1.34763	-15.392	NA	NA	0.17022	1.6376e-14	0.0963876	2.51551e-54	0.177776	1.85296e-53	NA	NA	0.691935	9.26268e-12	0.725356	2.89862e-50	0.778688	1.76106e-49	NA	NA
PGAP3	5e-10	1.58619e-07	-6.2191	4.2277e-13	2.26387e-10	-7.24806	Brain_Anterior_cingulate_cortex_BA24	3.71878e-35	4.1312e-31	-12.3717	1.96805e-54	1.8482e-50	-15.5364	Whole_Blood	7.44585e-34	4.58069e-30	12.1287	1.33705e-53	2.12443e-49	15.4131	NA	NA	NA	NA	NA	NA	1	1	1	0	3	-1.3715	-7.67629	-1.66262	15.5206	1.40012	-15.398	NA	NA	0.17022	1.6376e-14	0.0963876	2.51551e-54	0.161477	1.68858e-53	NA	NA	0.691935	9.26268e-12	0.725356	2.89862e-50	0.767523	1.62585e-49	NA	NA
PGAP3	5e-10	1.58619e-07	-6.2191	4.2277e-13	2.26387e-10	-7.24806	Brain_Anterior_cingulate_cortex_BA24	3.71878e-35	4.1312e-31	-12.3717	1.96805e-54	1.8482e-50	-15.5364	smultixcan	4.01464e-33	1.8383e-29	11.9559	1.27294e-53	8.70038e-50	15.3725	NA	NA	NA	NA	NA	NA	1	1	1	0	3	-1.3715	-7.67629	-1.66262	15.5206	1.24205	-15.3679	NA	NA	0.17022	1.6376e-14	0.0963876	2.51551e-54	0.212964	1.36692e-53	NA	NA	0.691935	9.26268e-12	0.725356	2.89862e-50	0.789867	1.07833e-49	NA	NA
PGAP3	5e-10	1.58619e-07	-6.2191	4.2277e-13	2.26387e-10	-7.24806	Brain_Caudate_basal_ganglia	3.53918e-38	4.12669e-34	-12.9185	5.73122e-57	5.6911e-53	-15.9063	Adipose_Subcutaneous	5.30255e-31	1.74459e-27	-11.5784	1.54196e-49	1.10046e-45	-14.7965	NA	NA	NA	NA	NA	NA	1	1	1	0	3	-1.3715	-7.67629	-2.20563	15.7423	-1.05022	14.8682	NA	NA	0.17022	1.6376e-14	0.0274097	7.76188e-56	0.293618	5.30248e-50	NA	NA	0.691935	9.26268e-12	0.573948	9.37635e-52	0.846244	2.26999e-46	NA	NA
PGAP3	5e-10	1.58619e-07	-6.2191	4.2277e-13	2.26387e-10	-7.24806	Brain_Caudate_basal_ganglia	3.53918e-38	4.12669e-34	-12.9185	5.73122e-57	5.6911e-53	-15.9063	Adipose_Visceral_Omentum	1.25968e-33	6.66035e-30	12.0855	1.33705e-53	7.34038e-50	15.4131	NA	NA	NA	NA	NA	NA	1	1	1	0	3	-1.3715	-7.67629	-2.20563	15.7423	1.34763	-15.392	NA	NA	0.17022	1.6376e-14	0.0274097	7.76188e-56	0.177776	1.85296e-53	NA	NA	0.691935	9.26268e-12	0.573948	9.37635e-52	0.766397	1.02129e-49	NA	NA
PGAP3	5e-10	1.58619e-07	-6.2191	4.2277e-13	2.26387e-10	-7.24806	Brain_Caudate_basal_ganglia	3.53918e-38	4.12669e-34	-12.9185	5.73122e-57	5.6911e-53	-15.9063	Adrenal_Gland	7.44585e-34	5.13001e-30	12.1287	1.33705e-53	1.58955e-49	15.4131	NA	NA	NA	NA	NA	NA	1	1	1	0	3	-1.3715	-7.67629	-2.20563	15.7423	1.40012	-15.398	NA	NA	0.17022	1.6376e-14	0.0274097	7.76188e-56	0.161477	1.68858e-53	NA	NA	0.691935	9.26268e-12	0.573948	9.37635e-52	0.76778	1.6158e-49	NA	NA
PGAP3	5e-10	1.58619e-07	-6.2191	4.2277e-13	2.26387e-10	-7.24806	Brain_Caudate_basal_ganglia	3.53918e-38	4.12669e-34	-12.9185	5.73122e-57	5.6911e-53	-15.9063	Artery_Aorta	6.51744e-32	2.49879e-28	11.7568	1.79333e-53	2.37078e-49	15.3941	NA	NA	NA	NA	NA	NA	1	1	1	0	3	-1.3715	-7.67629	-2.20563	15.7423	1.00641	-15.4181	NA	NA	0.17022	1.6376e-14	0.0274097	7.76188e-56	0.314218	1.23733e-53	NA	NA	0.691935	9.26268e-12	0.573948	9.37635e-52	0.858134	1.27503e-49	NA	NA
PGAP3	5e-10	1.58619e-07	-6.2191	4.2277e-13	2.26387e-10	-7.24806	Brain_Caudate_basal_ganglia	3.53918e-38	4.12669e-34	-12.9185	5.73122e-57	5.6911e-53	-15.9063	Artery_Coronary	7.44585e-34	4.53899e-30	12.1287	1.33705e-53	3.5068e-49	15.4131	NA	NA	NA	NA	NA	NA	1	1	1	0	3	-1.3715	-7.67629	-2.20563	15.7423	1.40012	-15.398	NA	NA	0.17022	1.6376e-14	0.0274097	7.76188e-56	0.161477	1.68858e-53	NA	NA	0.691935	9.26268e-12	0.573948	9.37635e-52	0.747473	1.34027e-49	NA	NA
PGAP3	5e-10	1.58619e-07	-6.2191	4.2277e-13	2.26387e-10	-7.24806	Brain_Caudate_basal_ganglia	3.53918e-38	4.12669e-34	-12.9185	5.73122e-57	5.6911e-53	-15.9063	Artery_Tibial	1.60085e-33	1.24814e-29	-12.0658	5.89719e-52	5.31455e-48	-15.1665	NA	NA	NA	NA	NA	NA	1	1	1	0	3	-1.3715	-7.67629	-2.20563	15.7423	-1.16208	15.5278	NA	NA	0.17022	1.6376e-14	0.0274097	7.76188e-56	0.245204	2.24971e-54	NA	NA	0.691935	9.26268e-12	0.573948	9.37635e-52	0.813804	7.29422e-50	NA	NA
PGAP3	5e-10	1.58619e-07	-6.2191	4.2277e-13	2.26387e-10	-7.24806	Brain_Caudate_basal_ganglia	3.53918e-38	4.12669e-34	-12.9185	5.73122e-57	5.6911e-53	-15.9063	Brain_Anterior_cingulate_cortex_BA24	1.57999e-31	3.42242e-27	11.6818	5.89719e-52	1.0954e-47	15.1665	NA	NA	NA	NA	NA	NA	1	1	1	0	3	-1.3715	-7.67629	-2.20563	15.7423	0.952767	-15.2244	NA	NA	0.17022	1.6376e-14	0.0274097	7.76188e-56	0.340708	2.43528e-52	NA	NA	0.691935	9.26268e-12	0.573948	9.37635e-52	0.873398	5.50909e-48	NA	NA
PGAP3	5e-10	1.58619e-07	-6.2191	4.2277e-13	2.26387e-10	-7.24806	Brain_Caudate_basal_ganglia	3.53918e-38	4.12669e-34	-12.9185	5.73122e-57	5.6911e-53	-15.9063	Brain_Caudate_basal_ganglia	9.90202e-33	7.94307e-29	-11.9149	3.8285e-51	2.64179e-47	-15.0432	NA	NA	NA	NA	NA	NA	1	1	1	0	3	-1.3715	-7.67629	-2.20563	15.7423	-1.32207	15.0473	NA	NA	0.17022	1.6376e-14	0.0274097	7.76188e-56	0.186144	3.59654e-51	NA	NA	0.691935	9.26268e-12	0.573948	9.37635e-52	0.790542	2.25917e-47	NA	NA
PGAP3	5e-10	1.58619e-07	-6.2191	4.2277e-13	2.26387e-10	-7.24806	Brain_Caudate_basal_ganglia	3.53918e-38	4.12669e-34	-12.9185	5.73122e-57	5.6911e-53	-15.9063	Brain_Cerebellar_Hemisphere	9.90202e-33	1.48199e-28	-11.9149	3.8285e-51	2.45991e-47	-15.0432	NA	NA	NA	NA	NA	NA	1	1	1	0	3	-1.3715	-7.67629	-2.20563	15.7423	-1.32207	15.0473	NA	NA	0.17022	1.6376e-14	0.0274097	7.76188e-56	0.186144	3.59654e-51	NA	NA	0.691935	9.26268e-12	0.573948	9.37635e-52	0.773109	2.80629e-47	NA	NA
PGAP3	5e-10	1.58619e-07	-6.2191	4.2277e-13	2.26387e-10	-7.24806	Brain_Caudate_basal_ganglia	3.53918e-38	4.12669e-34	-12.9185	5.73122e-57	5.6911e-53	-15.9063	Brain_Cerebellum	7.44585e-34	7.6459e-30	12.1287	1.33705e-53	3.54986e-49	15.4131	NA	NA	NA	NA	NA	NA	1	1	1	0	3	-1.3715	-7.67629	-2.20563	15.7423	1.40012	-15.398	NA	NA	0.17022	1.6376e-14	0.0274097	7.76188e-56	0.161477	1.68858e-53	NA	NA	0.691935	9.26268e-12	0.573948	9.37635e-52	0.75954	3.91407e-49	NA	NA
PGAP3	5e-10	1.58619e-07	-6.2191	4.2277e-13	2.26387e-10	-7.24806	Brain_Caudate_basal_ganglia	3.53918e-38	4.12669e-34	-12.9185	5.73122e-57	5.6911e-53	-15.9063	Brain_Cortex	9.90202e-33	5.23876e-29	-11.9149	3.8285e-51	2.902e-47	-15.0432	NA	NA	NA	NA	NA	NA	1	1	1	0	3	-1.3715	-7.67629	-2.20563	15.7423	-1.32207	15.0473	NA	NA	0.17022	1.6376e-14	0.0274097	7.76188e-56	0.186144	3.59654e-51	NA	NA	0.691935	9.26268e-12	0.573948	9.37635e-52	0.778461	1.65423e-47	NA	NA
PGAP3	5e-10	1.58619e-07	-6.2191	4.2277e-13	2.26387e-10	-7.24806	Brain_Caudate_basal_ganglia	3.53918e-38	4.12669e-34	-12.9185	5.73122e-57	5.6911e-53	-15.9063	Brain_Frontal_Cortex_BA9	7.44585e-34	8.90226e-30	12.1287	1.33705e-53	2.74803e-49	15.4131	NA	NA	NA	NA	NA	NA	1	1	1	0	3	-1.3715	-7.67629	-2.20563	15.7423	1.40012	-15.398	NA	NA	0.17022	1.6376e-14	0.0274097	7.76188e-56	0.161477	1.68858e-53	NA	NA	0.691935	9.26268e-12	0.573948	9.37635e-52	0.757228	2.10735e-49	NA	NA
PGAP3	5e-10	1.58619e-07	-6.2191	4.2277e-13	2.26387e-10	-7.24806	Brain_Caudate_basal_ganglia	3.53918e-38	4.12669e-34	-12.9185	5.73122e-57	5.6911e-53	-15.9063	Brain_Hippocampus	6.51744e-32	1.32669e-27	11.7568	1.79333e-53	3.12362e-49	15.3941	NA	NA	NA	NA	NA	NA	1	1	1	0	3	-1.3715	-7.67629	-2.20563	15.7423	1.00641	-15.4181	NA	NA	0.17022	1.6376e-14	0.0274097	7.76188e-56	0.314218	1.23733e-53	NA	NA	0.691935	9.26268e-12	0.573948	9.37635e-52	0.871857	2.6302e-49	NA	NA
PGAP3	5e-10	1.58619e-07	-6.2191	4.2277e-13	2.26387e-10	-7.24806	Brain_Caudate_basal_ganglia	3.53918e-38	4.12669e-34	-12.9185	5.73122e-57	5.6911e-53	-15.9063	Brain_Hypothalamus	2.16403e-30	2.44762e-26	-11.4572	1.54196e-49	2.99448e-45	-14.7965	NA	NA	NA	NA	NA	NA	1	1	1	0	3	-1.3715	-7.67629	-2.20563	15.7423	-0.800557	14.9007	NA	NA	0.17022	1.6376e-14	0.0274097	7.76188e-56	0.423388	3.261e-50	NA	NA	0.691935	9.26268e-12	0.573948	9.37635e-52	0.901089	3.85972e-46	NA	NA
PGAP3	5e-10	1.58619e-07	-6.2191	4.2277e-13	2.26387e-10	-7.24806	Brain_Caudate_basal_ganglia	3.53918e-38	4.12669e-34	-12.9185	5.73122e-57	5.6911e-53	-15.9063	Brain_Nucleus_accumbens_basal_ganglia	9.90202e-33	6.08034e-29	-11.9149	3.8285e-51	4.02509e-47	-15.0432	NA	NA	NA	NA	NA	NA	1	1	1	0	3	-1.3715	-7.67629	-2.20563	15.7423	-1.32207	15.0473	NA	NA	0.17022	1.6376e-14	0.0274097	7.76188e-56	0.186144	3.59654e-51	NA	NA	0.691935	9.26268e-12	0.573948	9.37635e-52	0.782473	2.30565e-47	NA	NA
PGAP3	5e-10	1.58619e-07	-6.2191	4.2277e-13	2.26387e-10	-7.24806	Brain_Caudate_basal_ganglia	3.53918e-38	4.12669e-34	-12.9185	5.73122e-57	5.6911e-53	-15.9063	Brain_Putamen_basal_ganglia	7.44585e-34	1.58716e-29	12.1287	1.33705e-53	2.44439e-49	15.4131	NA	NA	NA	NA	NA	NA	1	1	1	0	3	-1.3715	-7.67629	-2.20563	15.7423	1.40012	-15.398	NA	NA	0.17022	1.6376e-14	0.0274097	7.76188e-56	0.161477	1.68858e-53	NA	NA	0.691935	9.26268e-12	0.573948	9.37635e-52	0.758903	3.7554e-49	NA	NA
PGAP3	5e-10	1.58619e-07	-6.2191	4.2277e-13	2.26387e-10	-7.24806	Brain_Caudate_basal_ganglia	3.53918e-38	4.12669e-34	-12.9185	5.73122e-57	5.6911e-53	-15.9063	Brain_Spinal_cord_cervical_c-1	9.90202e-33	1.06155e-28	-11.9149	3.8285e-51	3.51476e-47	-15.0432	NA	NA	NA	NA	NA	NA	1	1	1	0	3	-1.3715	-7.67629	-2.20563	15.7423	-1.32207	15.0473	NA	NA	0.17022	1.6376e-14	0.0274097	7.76188e-56	0.186144	3.59654e-51	NA	NA	0.691935	9.26268e-12	0.573948	9.37635e-52	0.79945	2.68398e-47	NA	NA
PGAP3	5e-10	1.58619e-07	-6.2191	4.2277e-13	2.26387e-10	-7.24806	Brain_Caudate_basal_ganglia	3.53918e-38	4.12669e-34	-12.9185	5.73122e-57	5.6911e-53	-15.9063	Brain_Substantia_nigra	6.51744e-32	5.66854e-28	11.7568	1.79333e-53	2.66023e-49	15.3941	NA	NA	NA	NA	NA	NA	1	1	1	0	3	-1.3715	-7.67629	-2.20563	15.7423	1.00641	-15.4181	NA	NA	0.17022	1.6376e-14	0.0274097	7.76188e-56	0.314218	1.23733e-53	NA	NA	0.691935	9.26268e-12	0.573948	9.37635e-52	0.868296	1.44883e-49	NA	NA
PGAP3	5e-10	1.58619e-07	-6.2191	4.2277e-13	2.26387e-10	-7.24806	Brain_Caudate_basal_ganglia	3.53918e-38	4.12669e-34	-12.9185	5.73122e-57	5.6911e-53	-15.9063	Breast_Mammary_Tissue	1.25968e-33	8.51922e-30	12.0855	1.33705e-53	1.29841e-49	15.4131	NA	NA	NA	NA	NA	NA	1	1	1	0	3	-1.3715	-7.67629	-2.20563	15.7423	1.34763	-15.392	NA	NA	0.17022	1.6376e-14	0.0274097	7.76188e-56	0.177776	1.85296e-53	NA	NA	0.691935	9.26268e-12	0.573948	9.37635e-52	0.770658	1.63283e-49	NA	NA
PGAP3	5e-10	1.58619e-07	-6.2191	4.2277e-13	2.26387e-10	-7.24806	Brain_Caudate_basal_ganglia	3.53918e-38	4.12669e-34	-12.9185	5.73122e-57	5.6911e-53	-15.9063	Cells_Cultured_fibroblasts	1.25968e-33	5.07507e-30	12.0855	1.33705e-53	8.13191e-50	15.4131	NA	NA	NA	NA	NA	NA	1	1	1	0	3	-1.3715	-7.67629	-2.20563	15.7423	1.34763	-15.392	NA	NA	0.17022	1.6376e-14	0.0274097	7.76188e-56	0.177776	1.85296e-53	NA	NA	0.691935	9.26268e-12	0.573948	9.37635e-52	0.761058	7.77212e-50	NA	NA
PGAP3	5e-10	1.58619e-07	-6.2191	4.2277e-13	2.26387e-10	-7.24806	Brain_Caudate_basal_ganglia	3.53918e-38	4.12669e-34	-12.9185	5.73122e-57	5.6911e-53	-15.9063	Cells_EBV-transformed_lymphocytes	9.90202e-33	4.60246e-29	-11.9149	3.8285e-51	1.83201e-47	-15.0432	NA	NA	NA	NA	NA	NA	1	1	1	0	3	-1.3715	-7.67629	-2.20563	15.7423	-1.32207	15.0473	NA	NA	0.17022	1.6376e-14	0.0274097	7.76188e-56	0.186144	3.59654e-51	NA	NA	0.691935	9.26268e-12	0.573948	9.37635e-52	0.774357	1.74426e-47	NA	NA
PGAP3	5e-10	1.58619e-07	-6.2191	4.2277e-13	2.26387e-10	-7.24806	Brain_Caudate_basal_ganglia	3.53918e-38	4.12669e-34	-12.9185	5.73122e-57	5.6911e-53	-15.9063	Colon_Sigmoid	7.44585e-34	4.67376e-30	12.1287	1.33705e-53	9.05047e-50	15.4131	NA	NA	NA	NA	NA	NA	1	1	1	0	3	-1.3715	-7.67629	-2.20563	15.7423	1.40012	-15.398	NA	NA	0.17022	1.6376e-14	0.0274097	7.76188e-56	0.161477	1.68858e-53	NA	NA	0.691935	9.26268e-12	0.573948	9.37635e-52	0.758406	1.10484e-49	NA	NA
PGAP3	5e-10	1.58619e-07	-6.2191	4.2277e-13	2.26387e-10	-7.24806	Brain_Caudate_basal_ganglia	3.53918e-38	4.12669e-34	-12.9185	5.73122e-57	5.6911e-53	-15.9063	Colon_Transverse	5.13332e-34	4.00399e-30	12.1591	1.33705e-53	1.19973e-49	15.4131	NA	NA	NA	NA	NA	NA	1	1	1	0	3	-1.3715	-7.67629	-2.20563	15.7423	1.42581	-15.4415	NA	NA	0.17022	1.6376e-14	0.0274097	7.76188e-56	0.153923	8.60333e-54	NA	NA	0.691935	9.26268e-12	0.573948	9.37635e-52	0.759075	9.31225e-50	NA	NA
PGAP3	5e-10	1.58619e-07	-6.2191	4.2277e-13	2.26387e-10	-7.24806	Brain_Caudate_basal_ganglia	3.53918e-38	4.12669e-34	-12.9185	5.73122e-57	5.6911e-53	-15.9063	Esophagus_Gastroesophageal_Junction	9.90202e-33	2.79525e-29	11.9149	3.8285e-51	1.71032e-47	15.0432	NA	NA	NA	NA	NA	NA	1	1	1	0	3	-1.3715	-7.67629	-2.20563	15.7423	1.32207	-15.0473	NA	NA	0.17022	1.6376e-14	0.0274097	7.76188e-56	0.186144	3.59654e-51	NA	NA	0.691935	9.26268e-12	0.573948	9.37635e-52	0.778645	1.16244e-47	NA	NA
PGAP3	5e-10	1.58619e-07	-6.2191	4.2277e-13	2.26387e-10	-7.24806	Brain_Caudate_basal_ganglia	3.53918e-38	4.12669e-34	-12.9185	5.73122e-57	5.6911e-53	-15.9063	Esophagus_Mucosa	2.96344e-31	1.0398e-27	-11.6282	5.06429e-51	1.22429e-46	-15.0246	NA	NA	NA	NA	NA	NA	1	1	1	0	3	-1.3715	-7.67629	-2.20563	15.7423	-1.03165	15.0776	NA	NA	0.17022	1.6376e-14	0.0274097	7.76188e-56	0.302237	2.27541e-51	NA	NA	0.691935	9.26268e-12	0.573948	9.37635e-52	0.857601	1.33216e-47	NA	NA
PGAP3	5e-10	1.58619e-07	-6.2191	4.2277e-13	2.26387e-10	-7.24806	Brain_Caudate_basal_ganglia	3.53918e-38	4.12669e-34	-12.9185	5.73122e-57	5.6911e-53	-15.9063	Esophagus_Muscularis	7.44585e-34	3.8093e-30	12.1287	1.33705e-53	3.54317e-49	15.4131	NA	NA	NA	NA	NA	NA	1	1	1	0	3	-1.3715	-7.67629	-2.20563	15.7423	1.40012	-15.398	NA	NA	0.17022	1.6376e-14	0.0274097	7.76188e-56	0.161477	1.68858e-53	NA	NA	0.691935	9.26268e-12	0.573948	9.37635e-52	0.756589	1.79704e-49	NA	NA
PGAP3	5e-10	1.58619e-07	-6.2191	4.2277e-13	2.26387e-10	-7.24806	Brain_Caudate_basal_ganglia	3.53918e-38	4.12669e-34	-12.9185	5.73122e-57	5.6911e-53	-15.9063	Heart_Atrial_Appendage	7.44585e-34	2.55802e-30	12.1287	1.33705e-53	6.32797e-50	15.4131	NA	NA	NA	NA	NA	NA	1	1	1	0	3	-1.3715	-7.67629	-2.20563	15.7423	1.40012	-15.398	NA	NA	0.17022	1.6376e-14	0.0274097	7.76188e-56	0.161477	1.68858e-53	NA	NA	0.691935	9.26268e-12	0.573948	9.37635e-52	0.750316	9.67692e-50	NA	NA
PGAP3	5e-10	1.58619e-07	-6.2191	4.2277e-13	2.26387e-10	-7.24806	Brain_Caudate_basal_ganglia	3.53918e-38	4.12669e-34	-12.9185	5.73122e-57	5.6911e-53	-15.9063	Heart_Left_Ventricle	1.25968e-33	3.97969e-30	12.0855	1.33705e-53	8.49916e-50	15.4131	NA	NA	NA	NA	NA	NA	1	1	1	0	3	-1.3715	-7.67629	-2.20563	15.7423	1.34763	-15.392	NA	NA	0.17022	1.6376e-14	0.0274097	7.76188e-56	0.177776	1.85296e-53	NA	NA	0.691935	9.26268e-12	0.573948	9.37635e-52	0.780804	8.52882e-50	NA	NA
PGAP3	5e-10	1.58619e-07	-6.2191	4.2277e-13	2.26387e-10	-7.24806	Brain_Caudate_basal_ganglia	3.53918e-38	4.12669e-34	-12.9185	5.73122e-57	5.6911e-53	-15.9063	Kidney_Cortex	1.25968e-33	7.44807e-30	12.0855	1.33705e-53	2.02268e-49	15.4131	NA	NA	NA	NA	NA	NA	1	1	1	0	3	-1.3715	-7.67629	-2.20563	15.7423	1.34763	-15.392	NA	NA	0.17022	1.6376e-14	0.0274097	7.76188e-56	0.177776	1.85296e-53	NA	NA	0.691935	9.26268e-12	0.573948	9.37635e-52	0.788205	1.14414e-49	NA	NA
PGAP3	5e-10	1.58619e-07	-6.2191	4.2277e-13	2.26387e-10	-7.24806	Brain_Caudate_basal_ganglia	3.53918e-38	4.12669e-34	-12.9185	5.73122e-57	5.6911e-53	-15.9063	Liver	2.69923e-31	1.33848e-27	11.6362	2.44815e-50	4.19784e-46	14.9199	NA	NA	NA	NA	NA	NA	1	1	1	0	3	-1.3715	-7.67629	-2.20563	15.7423	1.27718	-14.8899	NA	NA	0.17022	1.6376e-14	0.0274097	7.76188e-56	0.201538	3.83434e-50	NA	NA	0.691935	9.26268e-12	0.573948	9.37635e-52	0.789429	1.98398e-46	NA	NA
PGAP3	5e-10	1.58619e-07	-6.2191	4.2277e-13	2.26387e-10	-7.24806	Brain_Caudate_basal_ganglia	3.53918e-38	4.12669e-34	-12.9185	5.73122e-57	5.6911e-53	-15.9063	Lung	9.90202e-33	3.72085e-29	-11.9149	3.8285e-51	2.23983e-47	-15.0432	NA	NA	NA	NA	NA	NA	1	1	1	0	3	-1.3715	-7.67629	-2.20563	15.7423	-1.32207	15.0473	NA	NA	0.17022	1.6376e-14	0.0274097	7.76188e-56	0.186144	3.59654e-51	NA	NA	0.691935	9.26268e-12	0.573948	9.37635e-52	0.769841	1.58527e-47	NA	NA
PGAP3	5e-10	1.58619e-07	-6.2191	4.2277e-13	2.26387e-10	-7.24806	Brain_Caudate_basal_ganglia	3.53918e-38	4.12669e-34	-12.9185	5.73122e-57	5.6911e-53	-15.9063	Muscle_Skeletal	9.90202e-33	4.0184e-29	-11.9149	3.8285e-51	2.69526e-47	-15.0432	NA	NA	NA	NA	NA	NA	1	1	1	0	3	-1.3715	-7.67629	-2.20563	15.7423	-1.32207	15.0473	NA	NA	0.17022	1.6376e-14	0.0274097	7.76188e-56	0.186144	3.59654e-51	NA	NA	0.691935	9.26268e-12	0.573948	9.37635e-52	0.780022	2.27967e-47	NA	NA
PGAP3	5e-10	1.58619e-07	-6.2191	4.2277e-13	2.26387e-10	-7.24806	Brain_Caudate_basal_ganglia	3.53918e-38	4.12669e-34	-12.9185	5.73122e-57	5.6911e-53	-15.9063	Nerve_Tibial	1.25968e-33	7.33008e-30	12.0855	1.33705e-53	1.34953e-49	15.4131	NA	NA	NA	NA	NA	NA	1	1	1	0	3	-1.3715	-7.67629	-2.20563	15.7423	1.34763	-15.392	NA	NA	0.17022	1.6376e-14	0.0274097	7.76188e-56	0.177776	1.85296e-53	NA	NA	0.691935	9.26268e-12	0.573948	9.37635e-52	0.768848	1.12175e-49	NA	NA
PGAP3	5e-10	1.58619e-07	-6.2191	4.2277e-13	2.26387e-10	-7.24806	Brain_Caudate_basal_ganglia	3.53918e-38	4.12669e-34	-12.9185	5.73122e-57	5.6911e-53	-15.9063	Ovary	1.25968e-33	7.65164e-30	12.0855	1.33705e-53	3.49089e-49	15.4131	NA	NA	NA	NA	NA	NA	1	1	1	0	3	-1.3715	-7.67629	-2.20563	15.7423	1.34763	-15.392	NA	NA	0.17022	1.6376e-14	0.0274097	7.76188e-56	0.177776	1.85296e-53	NA	NA	0.691935	9.26268e-12	0.573948	9.37635e-52	0.772761	1.96433e-49	NA	NA
PGAP3	5e-10	1.58619e-07	-6.2191	4.2277e-13	2.26387e-10	-7.24806	Brain_Caudate_basal_ganglia	3.53918e-38	4.12669e-34	-12.9185	5.73122e-57	5.6911e-53	-15.9063	Pancreas	6.51744e-32	5.00279e-28	11.7568	1.79333e-53	3.55438e-49	15.3941	NA	NA	NA	NA	NA	NA	1	1	1	0	3	-1.3715	-7.67629	-2.20563	15.7423	1.00641	-15.4181	NA	NA	0.17022	1.6376e-14	0.0274097	7.76188e-56	0.314218	1.23733e-53	NA	NA	0.691935	9.26268e-12	0.573948	9.37635e-52	0.860072	1.27698e-49	NA	NA
PGAP3	5e-10	1.58619e-07	-6.2191	4.2277e-13	2.26387e-10	-7.24806	Brain_Caudate_basal_ganglia	3.53918e-38	4.12669e-34	-12.9185	5.73122e-57	5.6911e-53	-15.9063	Pituitary	1.25968e-33	8.06422e-30	12.0855	1.33705e-53	3.6849e-49	15.4131	NA	NA	NA	NA	NA	NA	1	1	1	0	3	-1.3715	-7.67629	-2.20563	15.7423	1.34763	-15.392	NA	NA	0.17022	1.6376e-14	0.0274097	7.76188e-56	0.177776	1.85296e-53	NA	NA	0.691935	9.26268e-12	0.573948	9.37635e-52	0.781408	1.5507e-49	NA	NA
PGAP3	5e-10	1.58619e-07	-6.2191	4.2277e-13	2.26387e-10	-7.24806	Brain_Caudate_basal_ganglia	3.53918e-38	4.12669e-34	-12.9185	5.73122e-57	5.6911e-53	-15.9063	Prostate	1.57999e-31	8.25572e-28	-11.6818	5.89719e-52	7.92317e-48	-15.1665	NA	NA	NA	NA	NA	NA	1	1	1	0	3	-1.3715	-7.67629	-2.20563	15.7423	-0.952767	15.2244	NA	NA	0.17022	1.6376e-14	0.0274097	7.76188e-56	0.340708	2.43528e-52	NA	NA	0.691935	9.26268e-12	0.573948	9.37635e-52	0.874526	1.99181e-48	NA	NA
PGAP3	5e-10	1.58619e-07	-6.2191	4.2277e-13	2.26387e-10	-7.24806	Brain_Caudate_basal_ganglia	3.53918e-38	4.12669e-34	-12.9185	5.73122e-57	5.6911e-53	-15.9063	Skin_Not_Sun_Exposed_Suprapubic	1.25968e-33	3.67151e-30	12.0855	1.33705e-53	9.27141e-50	15.4131	NA	NA	NA	NA	NA	NA	1	1	1	0	3	-1.3715	-7.67629	-2.20563	15.7423	1.34763	-15.392	NA	NA	0.17022	1.6376e-14	0.0274097	7.76188e-56	0.177776	1.85296e-53	NA	NA	0.691935	9.26268e-12	0.573948	9.37635e-52	0.783591	8.85028e-50	NA	NA
PGAP3	5e-10	1.58619e-07	-6.2191	4.2277e-13	2.26387e-10	-7.24806	Brain_Caudate_basal_ganglia	3.53918e-38	4.12669e-34	-12.9185	5.73122e-57	5.6911e-53	-15.9063	Skin_Sun_Exposed_Lower_leg	9.90202e-33	3.20033e-29	-11.9149	3.8285e-51	1.52861e-47	-15.0432	NA	NA	NA	NA	NA	NA	1	1	1	0	3	-1.3715	-7.67629	-2.20563	15.7423	-1.32207	15.0473	NA	NA	0.17022	1.6376e-14	0.0274097	7.76188e-56	0.186144	3.59654e-51	NA	NA	0.691935	9.26268e-12	0.573948	9.37635e-52	0.783669	1.51684e-47	NA	NA
PGAP3	5e-10	1.58619e-07	-6.2191	4.2277e-13	2.26387e-10	-7.24806	Brain_Caudate_basal_ganglia	3.53918e-38	4.12669e-34	-12.9185	5.73122e-57	5.6911e-53	-15.9063	Small_Intestine_Terminal_Ileum	1.25968e-33	7.38601e-30	12.0855	1.33705e-53	1.67906e-49	15.4131	NA	NA	NA	NA	NA	NA	1	1	1	0	3	-1.3715	-7.67629	-2.20563	15.7423	1.34763	-15.392	NA	NA	0.17022	1.6376e-14	0.0274097	7.76188e-56	0.177776	1.85296e-53	NA	NA	0.691935	9.26268e-12	0.573948	9.37635e-52	0.784196	1.88977e-49	NA	NA
PGAP3	5e-10	1.58619e-07	-6.2191	4.2277e-13	2.26387e-10	-7.24806	Brain_Caudate_basal_ganglia	3.53918e-38	4.12669e-34	-12.9185	5.73122e-57	5.6911e-53	-15.9063	Spleen	5.13332e-34	5.12511e-30	12.1591	1.33705e-53	1.54537e-49	15.4131	NA	NA	NA	NA	NA	NA	1	1	1	0	3	-1.3715	-7.67629	-2.20563	15.7423	1.42581	-15.4415	NA	NA	0.17022	1.6376e-14	0.0274097	7.76188e-56	0.153923	8.60333e-54	NA	NA	0.691935	9.26268e-12	0.573948	9.37635e-52	0.747017	1.24628e-49	NA	NA
PGAP3	5e-10	1.58619e-07	-6.2191	4.2277e-13	2.26387e-10	-7.24806	Brain_Caudate_basal_ganglia	3.53918e-38	4.12669e-34	-12.9185	5.73122e-57	5.6911e-53	-15.9063	Stomach	7.44585e-34	5.06858e-30	12.1287	1.33705e-53	1.04414e-49	15.4131	NA	NA	NA	NA	NA	NA	1	1	1	0	3	-1.3715	-7.67629	-2.20563	15.7423	1.40012	-15.398	NA	NA	0.17022	1.6376e-14	0.0274097	7.76188e-56	0.161477	1.68858e-53	NA	NA	0.691935	9.26268e-12	0.573948	9.37635e-52	0.769039	1.19893e-49	NA	NA
PGAP3	5e-10	1.58619e-07	-6.2191	4.2277e-13	2.26387e-10	-7.24806	Brain_Caudate_basal_ganglia	3.53918e-38	4.12669e-34	-12.9185	5.73122e-57	5.6911e-53	-15.9063	Testis	6.51744e-32	4.86704e-28	11.7568	1.79333e-53	8.06425e-49	15.3941	NA	NA	NA	NA	NA	NA	1	1	1	0	3	-1.3715	-7.67629	-2.20563	15.7423	1.00641	-15.4181	NA	NA	0.17022	1.6376e-14	0.0274097	7.76188e-56	0.314218	1.23733e-53	NA	NA	0.691935	9.26268e-12	0.573948	9.37635e-52	0.869564	4.35063e-49	NA	NA
PGAP3	5e-10	1.58619e-07	-6.2191	4.2277e-13	2.26387e-10	-7.24806	Brain_Caudate_basal_ganglia	3.53918e-38	4.12669e-34	-12.9185	5.73122e-57	5.6911e-53	-15.9063	Thyroid	6.51744e-32	3.76382e-28	11.7568	1.79333e-53	1.34468e-49	15.3941	NA	NA	NA	NA	NA	NA	1	1	1	0	3	-1.3715	-7.67629	-2.20563	15.7423	1.00641	-15.4181	NA	NA	0.17022	1.6376e-14	0.0274097	7.76188e-56	0.314218	1.23733e-53	NA	NA	0.691935	9.26268e-12	0.573948	9.37635e-52	0.856371	1.1174e-49	NA	NA
PGAP3	5e-10	1.58619e-07	-6.2191	4.2277e-13	2.26387e-10	-7.24806	Brain_Caudate_basal_ganglia	3.53918e-38	4.12669e-34	-12.9185	5.73122e-57	5.6911e-53	-15.9063	Uterus	5.30255e-31	2.57907e-27	-11.5784	1.54196e-49	1.93184e-45	-14.7965	NA	NA	NA	NA	NA	NA	1	1	1	0	3	-1.3715	-7.67629	-2.20563	15.7423	-1.05022	14.8682	NA	NA	0.17022	1.6376e-14	0.0274097	7.76188e-56	0.293618	5.30248e-50	NA	NA	0.691935	9.26268e-12	0.573948	9.37635e-52	0.845163	2.6888e-46	NA	NA
PGAP3	5e-10	1.58619e-07	-6.2191	4.2277e-13	2.26387e-10	-7.24806	Brain_Caudate_basal_ganglia	3.53918e-38	4.12669e-34	-12.9185	5.73122e-57	5.6911e-53	-15.9063	Vagina	1.25968e-33	8.59952e-30	12.0855	1.33705e-53	3.1323e-49	15.4131	NA	NA	NA	NA	NA	NA	1	1	1	0	3	-1.3715	-7.67629	-2.20563	15.7423	1.34763	-15.392	NA	NA	0.17022	1.6376e-14	0.0274097	7.76188e-56	0.177776	1.85296e-53	NA	NA	0.691935	9.26268e-12	0.573948	9.37635e-52	0.778688	1.76106e-49	NA	NA
PGAP3	5e-10	1.58619e-07	-6.2191	4.2277e-13	2.26387e-10	-7.24806	Brain_Caudate_basal_ganglia	3.53918e-38	4.12669e-34	-12.9185	5.73122e-57	5.6911e-53	-15.9063	Whole_Blood	7.44585e-34	4.58069e-30	12.1287	1.33705e-53	2.12443e-49	15.4131	NA	NA	NA	NA	NA	NA	1	1	1	0	3	-1.3715	-7.67629	-2.20563	15.7423	1.40012	-15.398	NA	NA	0.17022	1.6376e-14	0.0274097	7.76188e-56	0.161477	1.68858e-53	NA	NA	0.691935	9.26268e-12	0.573948	9.37635e-52	0.767523	1.62585e-49	NA	NA
PGAP3	5e-10	1.58619e-07	-6.2191	4.2277e-13	2.26387e-10	-7.24806	Brain_Caudate_basal_ganglia	3.53918e-38	4.12669e-34	-12.9185	5.73122e-57	5.6911e-53	-15.9063	smultixcan	4.01464e-33	1.8383e-29	11.9559	1.27294e-53	8.70038e-50	15.3725	NA	NA	NA	NA	NA	NA	1	1	1	0	3	-1.3715	-7.67629	-2.20563	15.7423	1.24205	-15.3679	NA	NA	0.17022	1.6376e-14	0.0274097	7.76188e-56	0.212964	1.36692e-53	NA	NA	0.691935	9.26268e-12	0.573948	9.37635e-52	0.789867	1.07833e-49	NA	NA
PGAP3	5e-10	1.58619e-07	-6.2191	4.2277e-13	2.26387e-10	-7.24806	Brain_Cerebellum	2.51435e-23	9.74982e-20	-9.9503	6.42447e-40	6.41612e-36	-13.2235	Adipose_Subcutaneous	5.30255e-31	1.74459e-27	-11.5784	1.54196e-49	1.10046e-45	-14.7965	NA	NA	NA	NA	NA	NA	1	1	1	0	3	-1.3715	-7.67629	-0.333643	13.4105	-1.05022	14.8682	NA	NA	0.17022	1.6376e-14	0.738649	5.24695e-41	0.293618	5.30248e-50	NA	NA	0.691935	9.26268e-12	0.9709	6.32573e-37	0.846244	2.26999e-46	NA	NA
PGAP3	5e-10	1.58619e-07	-6.2191	4.2277e-13	2.26387e-10	-7.24806	Brain_Cerebellum	2.51435e-23	9.74982e-20	-9.9503	6.42447e-40	6.41612e-36	-13.2235	Adipose_Visceral_Omentum	1.25968e-33	6.66035e-30	12.0855	1.33705e-53	7.34038e-50	15.4131	NA	NA	NA	NA	NA	NA	1	1	1	0	3	-1.3715	-7.67629	-0.333643	13.4105	1.34763	-15.392	NA	NA	0.17022	1.6376e-14	0.738649	5.24695e-41	0.177776	1.85296e-53	NA	NA	0.691935	9.26268e-12	0.9709	6.32573e-37	0.766397	1.02129e-49	NA	NA
PGAP3	5e-10	1.58619e-07	-6.2191	4.2277e-13	2.26387e-10	-7.24806	Brain_Cerebellum	2.51435e-23	9.74982e-20	-9.9503	6.42447e-40	6.41612e-36	-13.2235	Adrenal_Gland	7.44585e-34	5.13001e-30	12.1287	1.33705e-53	1.58955e-49	15.4131	NA	NA	NA	NA	NA	NA	1	1	1	0	3	-1.3715	-7.67629	-0.333643	13.4105	1.40012	-15.398	NA	NA	0.17022	1.6376e-14	0.738649	5.24695e-41	0.161477	1.68858e-53	NA	NA	0.691935	9.26268e-12	0.9709	6.32573e-37	0.76778	1.6158e-49	NA	NA
PGAP3	5e-10	1.58619e-07	-6.2191	4.2277e-13	2.26387e-10	-7.24806	Brain_Cerebellum	2.51435e-23	9.74982e-20	-9.9503	6.42447e-40	6.41612e-36	-13.2235	Artery_Aorta	6.51744e-32	2.49879e-28	11.7568	1.79333e-53	2.37078e-49	15.3941	NA	NA	NA	NA	NA	NA	1	1	1	0	3	-1.3715	-7.67629	-0.333643	13.4105	1.00641	-15.4181	NA	NA	0.17022	1.6376e-14	0.738649	5.24695e-41	0.314218	1.23733e-53	NA	NA	0.691935	9.26268e-12	0.9709	6.32573e-37	0.858134	1.27503e-49	NA	NA
PGAP3	5e-10	1.58619e-07	-6.2191	4.2277e-13	2.26387e-10	-7.24806	Brain_Cerebellum	2.51435e-23	9.74982e-20	-9.9503	6.42447e-40	6.41612e-36	-13.2235	Artery_Coronary	7.44585e-34	4.53899e-30	12.1287	1.33705e-53	3.5068e-49	15.4131	NA	NA	NA	NA	NA	NA	1	1	1	0	3	-1.3715	-7.67629	-0.333643	13.4105	1.40012	-15.398	NA	NA	0.17022	1.6376e-14	0.738649	5.24695e-41	0.161477	1.68858e-53	NA	NA	0.691935	9.26268e-12	0.9709	6.32573e-37	0.747473	1.34027e-49	NA	NA
PGAP3	5e-10	1.58619e-07	-6.2191	4.2277e-13	2.26387e-10	-7.24806	Brain_Cerebellum	2.51435e-23	9.74982e-20	-9.9503	6.42447e-40	6.41612e-36	-13.2235	Artery_Tibial	1.60085e-33	1.24814e-29	-12.0658	5.89719e-52	5.31455e-48	-15.1665	NA	NA	NA	NA	NA	NA	1	1	1	0	3	-1.3715	-7.67629	-0.333643	13.4105	-1.16208	15.5278	NA	NA	0.17022	1.6376e-14	0.738649	5.24695e-41	0.245204	2.24971e-54	NA	NA	0.691935	9.26268e-12	0.9709	6.32573e-37	0.813804	7.29422e-50	NA	NA
PGAP3	5e-10	1.58619e-07	-6.2191	4.2277e-13	2.26387e-10	-7.24806	Brain_Cerebellum	2.51435e-23	9.74982e-20	-9.9503	6.42447e-40	6.41612e-36	-13.2235	Brain_Anterior_cingulate_cortex_BA24	1.57999e-31	3.42242e-27	11.6818	5.89719e-52	1.0954e-47	15.1665	NA	NA	NA	NA	NA	NA	1	1	1	0	3	-1.3715	-7.67629	-0.333643	13.4105	0.952767	-15.2244	NA	NA	0.17022	1.6376e-14	0.738649	5.24695e-41	0.340708	2.43528e-52	NA	NA	0.691935	9.26268e-12	0.9709	6.32573e-37	0.873398	5.50909e-48	NA	NA
PGAP3	5e-10	1.58619e-07	-6.2191	4.2277e-13	2.26387e-10	-7.24806	Brain_Cerebellum	2.51435e-23	9.74982e-20	-9.9503	6.42447e-40	6.41612e-36	-13.2235	Brain_Caudate_basal_ganglia	9.90202e-33	7.94307e-29	-11.9149	3.8285e-51	2.64179e-47	-15.0432	NA	NA	NA	NA	NA	NA	1	1	1	0	3	-1.3715	-7.67629	-0.333643	13.4105	-1.32207	15.0473	NA	NA	0.17022	1.6376e-14	0.738649	5.24695e-41	0.186144	3.59654e-51	NA	NA	0.691935	9.26268e-12	0.9709	6.32573e-37	0.790542	2.25917e-47	NA	NA
PGAP3	5e-10	1.58619e-07	-6.2191	4.2277e-13	2.26387e-10	-7.24806	Brain_Cerebellum	2.51435e-23	9.74982e-20	-9.9503	6.42447e-40	6.41612e-36	-13.2235	Brain_Cerebellar_Hemisphere	9.90202e-33	1.48199e-28	-11.9149	3.8285e-51	2.45991e-47	-15.0432	NA	NA	NA	NA	NA	NA	1	1	1	0	3	-1.3715	-7.67629	-0.333643	13.4105	-1.32207	15.0473	NA	NA	0.17022	1.6376e-14	0.738649	5.24695e-41	0.186144	3.59654e-51	NA	NA	0.691935	9.26268e-12	0.9709	6.32573e-37	0.773109	2.80629e-47	NA	NA
PGAP3	5e-10	1.58619e-07	-6.2191	4.2277e-13	2.26387e-10	-7.24806	Brain_Cerebellum	2.51435e-23	9.74982e-20	-9.9503	6.42447e-40	6.41612e-36	-13.2235	Brain_Cerebellum	7.44585e-34	7.6459e-30	12.1287	1.33705e-53	3.54986e-49	15.4131	NA	NA	NA	NA	NA	NA	1	1	1	0	3	-1.3715	-7.67629	-0.333643	13.4105	1.40012	-15.398	NA	NA	0.17022	1.6376e-14	0.738649	5.24695e-41	0.161477	1.68858e-53	NA	NA	0.691935	9.26268e-12	0.9709	6.32573e-37	0.75954	3.91407e-49	NA	NA
PGAP3	5e-10	1.58619e-07	-6.2191	4.2277e-13	2.26387e-10	-7.24806	Brain_Cerebellum	2.51435e-23	9.74982e-20	-9.9503	6.42447e-40	6.41612e-36	-13.2235	Brain_Cortex	9.90202e-33	5.23876e-29	-11.9149	3.8285e-51	2.902e-47	-15.0432	NA	NA	NA	NA	NA	NA	1	1	1	0	3	-1.3715	-7.67629	-0.333643	13.4105	-1.32207	15.0473	NA	NA	0.17022	1.6376e-14	0.738649	5.24695e-41	0.186144	3.59654e-51	NA	NA	0.691935	9.26268e-12	0.9709	6.32573e-37	0.778461	1.65423e-47	NA	NA
PGAP3	5e-10	1.58619e-07	-6.2191	4.2277e-13	2.26387e-10	-7.24806	Brain_Cerebellum	2.51435e-23	9.74982e-20	-9.9503	6.42447e-40	6.41612e-36	-13.2235	Brain_Frontal_Cortex_BA9	7.44585e-34	8.90226e-30	12.1287	1.33705e-53	2.74803e-49	15.4131	NA	NA	NA	NA	NA	NA	1	1	1	0	3	-1.3715	-7.67629	-0.333643	13.4105	1.40012	-15.398	NA	NA	0.17022	1.6376e-14	0.738649	5.24695e-41	0.161477	1.68858e-53	NA	NA	0.691935	9.26268e-12	0.9709	6.32573e-37	0.757228	2.10735e-49	NA	NA
PGAP3	5e-10	1.58619e-07	-6.2191	4.2277e-13	2.26387e-10	-7.24806	Brain_Cerebellum	2.51435e-23	9.74982e-20	-9.9503	6.42447e-40	6.41612e-36	-13.2235	Brain_Hippocampus	6.51744e-32	1.32669e-27	11.7568	1.79333e-53	3.12362e-49	15.3941	NA	NA	NA	NA	NA	NA	1	1	1	0	3	-1.3715	-7.67629	-0.333643	13.4105	1.00641	-15.4181	NA	NA	0.17022	1.6376e-14	0.738649	5.24695e-41	0.314218	1.23733e-53	NA	NA	0.691935	9.26268e-12	0.9709	6.32573e-37	0.871857	2.6302e-49	NA	NA
PGAP3	5e-10	1.58619e-07	-6.2191	4.2277e-13	2.26387e-10	-7.24806	Brain_Cerebellum	2.51435e-23	9.74982e-20	-9.9503	6.42447e-40	6.41612e-36	-13.2235	Brain_Hypothalamus	2.16403e-30	2.44762e-26	-11.4572	1.54196e-49	2.99448e-45	-14.7965	NA	NA	NA	NA	NA	NA	1	1	1	0	3	-1.3715	-7.67629	-0.333643	13.4105	-0.800557	14.9007	NA	NA	0.17022	1.6376e-14	0.738649	5.24695e-41	0.423388	3.261e-50	NA	NA	0.691935	9.26268e-12	0.9709	6.32573e-37	0.901089	3.85972e-46	NA	NA
PGAP3	5e-10	1.58619e-07	-6.2191	4.2277e-13	2.26387e-10	-7.24806	Brain_Cerebellum	2.51435e-23	9.74982e-20	-9.9503	6.42447e-40	6.41612e-36	-13.2235	Brain_Nucleus_accumbens_basal_ganglia	9.90202e-33	6.08034e-29	-11.9149	3.8285e-51	4.02509e-47	-15.0432	NA	NA	NA	NA	NA	NA	1	1	1	0	3	-1.3715	-7.67629	-0.333643	13.4105	-1.32207	15.0473	NA	NA	0.17022	1.6376e-14	0.738649	5.24695e-41	0.186144	3.59654e-51	NA	NA	0.691935	9.26268e-12	0.9709	6.32573e-37	0.782473	2.30565e-47	NA	NA
PGAP3	5e-10	1.58619e-07	-6.2191	4.2277e-13	2.26387e-10	-7.24806	Brain_Cerebellum	2.51435e-23	9.74982e-20	-9.9503	6.42447e-40	6.41612e-36	-13.2235	Brain_Putamen_basal_ganglia	7.44585e-34	1.58716e-29	12.1287	1.33705e-53	2.44439e-49	15.4131	NA	NA	NA	NA	NA	NA	1	1	1	0	3	-1.3715	-7.67629	-0.333643	13.4105	1.40012	-15.398	NA	NA	0.17022	1.6376e-14	0.738649	5.24695e-41	0.161477	1.68858e-53	NA	NA	0.691935	9.26268e-12	0.9709	6.32573e-37	0.758903	3.7554e-49	NA	NA
PGAP3	5e-10	1.58619e-07	-6.2191	4.2277e-13	2.26387e-10	-7.24806	Brain_Cerebellum	2.51435e-23	9.74982e-20	-9.9503	6.42447e-40	6.41612e-36	-13.2235	Brain_Spinal_cord_cervical_c-1	9.90202e-33	1.06155e-28	-11.9149	3.8285e-51	3.51476e-47	-15.0432	NA	NA	NA	NA	NA	NA	1	1	1	0	3	-1.3715	-7.67629	-0.333643	13.4105	-1.32207	15.0473	NA	NA	0.17022	1.6376e-14	0.738649	5.24695e-41	0.186144	3.59654e-51	NA	NA	0.691935	9.26268e-12	0.9709	6.32573e-37	0.79945	2.68398e-47	NA	NA
PGAP3	5e-10	1.58619e-07	-6.2191	4.2277e-13	2.26387e-10	-7.24806	Brain_Cerebellum	2.51435e-23	9.74982e-20	-9.9503	6.42447e-40	6.41612e-36	-13.2235	Brain_Substantia_nigra	6.51744e-32	5.66854e-28	11.7568	1.79333e-53	2.66023e-49	15.3941	NA	NA	NA	NA	NA	NA	1	1	1	0	3	-1.3715	-7.67629	-0.333643	13.4105	1.00641	-15.4181	NA	NA	0.17022	1.6376e-14	0.738649	5.24695e-41	0.314218	1.23733e-53	NA	NA	0.691935	9.26268e-12	0.9709	6.32573e-37	0.868296	1.44883e-49	NA	NA
PGAP3	5e-10	1.58619e-07	-6.2191	4.2277e-13	2.26387e-10	-7.24806	Brain_Cerebellum	2.51435e-23	9.74982e-20	-9.9503	6.42447e-40	6.41612e-36	-13.2235	Breast_Mammary_Tissue	1.25968e-33	8.51922e-30	12.0855	1.33705e-53	1.29841e-49	15.4131	NA	NA	NA	NA	NA	NA	1	1	1	0	3	-1.3715	-7.67629	-0.333643	13.4105	1.34763	-15.392	NA	NA	0.17022	1.6376e-14	0.738649	5.24695e-41	0.177776	1.85296e-53	NA	NA	0.691935	9.26268e-12	0.9709	6.32573e-37	0.770658	1.63283e-49	NA	NA
PGAP3	5e-10	1.58619e-07	-6.2191	4.2277e-13	2.26387e-10	-7.24806	Brain_Cerebellum	2.51435e-23	9.74982e-20	-9.9503	6.42447e-40	6.41612e-36	-13.2235	Cells_Cultured_fibroblasts	1.25968e-33	5.07507e-30	12.0855	1.33705e-53	8.13191e-50	15.4131	NA	NA	NA	NA	NA	NA	1	1	1	0	3	-1.3715	-7.67629	-0.333643	13.4105	1.34763	-15.392	NA	NA	0.17022	1.6376e-14	0.738649	5.24695e-41	0.177776	1.85296e-53	NA	NA	0.691935	9.26268e-12	0.9709	6.32573e-37	0.761058	7.77212e-50	NA	NA
PGAP3	5e-10	1.58619e-07	-6.2191	4.2277e-13	2.26387e-10	-7.24806	Brain_Cerebellum	2.51435e-23	9.74982e-20	-9.9503	6.42447e-40	6.41612e-36	-13.2235	Cells_EBV-transformed_lymphocytes	9.90202e-33	4.60246e-29	-11.9149	3.8285e-51	1.83201e-47	-15.0432	NA	NA	NA	NA	NA	NA	1	1	1	0	3	-1.3715	-7.67629	-0.333643	13.4105	-1.32207	15.0473	NA	NA	0.17022	1.6376e-14	0.738649	5.24695e-41	0.186144	3.59654e-51	NA	NA	0.691935	9.26268e-12	0.9709	6.32573e-37	0.774357	1.74426e-47	NA	NA
PGAP3	5e-10	1.58619e-07	-6.2191	4.2277e-13	2.26387e-10	-7.24806	Brain_Cerebellum	2.51435e-23	9.74982e-20	-9.9503	6.42447e-40	6.41612e-36	-13.2235	Colon_Sigmoid	7.44585e-34	4.67376e-30	12.1287	1.33705e-53	9.05047e-50	15.4131	NA	NA	NA	NA	NA	NA	1	1	1	0	3	-1.3715	-7.67629	-0.333643	13.4105	1.40012	-15.398	NA	NA	0.17022	1.6376e-14	0.738649	5.24695e-41	0.161477	1.68858e-53	NA	NA	0.691935	9.26268e-12	0.9709	6.32573e-37	0.758406	1.10484e-49	NA	NA
PGAP3	5e-10	1.58619e-07	-6.2191	4.2277e-13	2.26387e-10	-7.24806	Brain_Cerebellum	2.51435e-23	9.74982e-20	-9.9503	6.42447e-40	6.41612e-36	-13.2235	Colon_Transverse	5.13332e-34	4.00399e-30	12.1591	1.33705e-53	1.19973e-49	15.4131	NA	NA	NA	NA	NA	NA	1	1	1	0	3	-1.3715	-7.67629	-0.333643	13.4105	1.42581	-15.4415	NA	NA	0.17022	1.6376e-14	0.738649	5.24695e-41	0.153923	8.60333e-54	NA	NA	0.691935	9.26268e-12	0.9709	6.32573e-37	0.759075	9.31225e-50	NA	NA
PGAP3	5e-10	1.58619e-07	-6.2191	4.2277e-13	2.26387e-10	-7.24806	Brain_Cerebellum	2.51435e-23	9.74982e-20	-9.9503	6.42447e-40	6.41612e-36	-13.2235	Esophagus_Gastroesophageal_Junction	9.90202e-33	2.79525e-29	11.9149	3.8285e-51	1.71032e-47	15.0432	NA	NA	NA	NA	NA	NA	1	1	1	0	3	-1.3715	-7.67629	-0.333643	13.4105	1.32207	-15.0473	NA	NA	0.17022	1.6376e-14	0.738649	5.24695e-41	0.186144	3.59654e-51	NA	NA	0.691935	9.26268e-12	0.9709	6.32573e-37	0.778645	1.16244e-47	NA	NA
PGAP3	5e-10	1.58619e-07	-6.2191	4.2277e-13	2.26387e-10	-7.24806	Brain_Cerebellum	2.51435e-23	9.74982e-20	-9.9503	6.42447e-40	6.41612e-36	-13.2235	Esophagus_Mucosa	2.96344e-31	1.0398e-27	-11.6282	5.06429e-51	1.22429e-46	-15.0246	NA	NA	NA	NA	NA	NA	1	1	1	0	3	-1.3715	-7.67629	-0.333643	13.4105	-1.03165	15.0776	NA	NA	0.17022	1.6376e-14	0.738649	5.24695e-41	0.302237	2.27541e-51	NA	NA	0.691935	9.26268e-12	0.9709	6.32573e-37	0.857601	1.33216e-47	NA	NA
PGAP3	5e-10	1.58619e-07	-6.2191	4.2277e-13	2.26387e-10	-7.24806	Brain_Cerebellum	2.51435e-23	9.74982e-20	-9.9503	6.42447e-40	6.41612e-36	-13.2235	Esophagus_Muscularis	7.44585e-34	3.8093e-30	12.1287	1.33705e-53	3.54317e-49	15.4131	NA	NA	NA	NA	NA	NA	1	1	1	0	3	-1.3715	-7.67629	-0.333643	13.4105	1.40012	-15.398	NA	NA	0.17022	1.6376e-14	0.738649	5.24695e-41	0.161477	1.68858e-53	NA	NA	0.691935	9.26268e-12	0.9709	6.32573e-37	0.756589	1.79704e-49	NA	NA
PGAP3	5e-10	1.58619e-07	-6.2191	4.2277e-13	2.26387e-10	-7.24806	Brain_Cerebellum	2.51435e-23	9.74982e-20	-9.9503	6.42447e-40	6.41612e-36	-13.2235	Heart_Atrial_Appendage	7.44585e-34	2.55802e-30	12.1287	1.33705e-53	6.32797e-50	15.4131	NA	NA	NA	NA	NA	NA	1	1	1	0	3	-1.3715	-7.67629	-0.333643	13.4105	1.40012	-15.398	NA	NA	0.17022	1.6376e-14	0.738649	5.24695e-41	0.161477	1.68858e-53	NA	NA	0.691935	9.26268e-12	0.9709	6.32573e-37	0.750316	9.67692e-50	NA	NA
PGAP3	5e-10	1.58619e-07	-6.2191	4.2277e-13	2.26387e-10	-7.24806	Brain_Cerebellum	2.51435e-23	9.74982e-20	-9.9503	6.42447e-40	6.41612e-36	-13.2235	Heart_Left_Ventricle	1.25968e-33	3.97969e-30	12.0855	1.33705e-53	8.49916e-50	15.4131	NA	NA	NA	NA	NA	NA	1	1	1	0	3	-1.3715	-7.67629	-0.333643	13.4105	1.34763	-15.392	NA	NA	0.17022	1.6376e-14	0.738649	5.24695e-41	0.177776	1.85296e-53	NA	NA	0.691935	9.26268e-12	0.9709	6.32573e-37	0.780804	8.52882e-50	NA	NA
PGAP3	5e-10	1.58619e-07	-6.2191	4.2277e-13	2.26387e-10	-7.24806	Brain_Cerebellum	2.51435e-23	9.74982e-20	-9.9503	6.42447e-40	6.41612e-36	-13.2235	Kidney_Cortex	1.25968e-33	7.44807e-30	12.0855	1.33705e-53	2.02268e-49	15.4131	NA	NA	NA	NA	NA	NA	1	1	1	0	3	-1.3715	-7.67629	-0.333643	13.4105	1.34763	-15.392	NA	NA	0.17022	1.6376e-14	0.738649	5.24695e-41	0.177776	1.85296e-53	NA	NA	0.691935	9.26268e-12	0.9709	6.32573e-37	0.788205	1.14414e-49	NA	NA
PGAP3	5e-10	1.58619e-07	-6.2191	4.2277e-13	2.26387e-10	-7.24806	Brain_Cerebellum	2.51435e-23	9.74982e-20	-9.9503	6.42447e-40	6.41612e-36	-13.2235	Liver	2.69923e-31	1.33848e-27	11.6362	2.44815e-50	4.19784e-46	14.9199	NA	NA	NA	NA	NA	NA	1	1	1	0	3	-1.3715	-7.67629	-0.333643	13.4105	1.27718	-14.8899	NA	NA	0.17022	1.6376e-14	0.738649	5.24695e-41	0.201538	3.83434e-50	NA	NA	0.691935	9.26268e-12	0.9709	6.32573e-37	0.789429	1.98398e-46	NA	NA
PGAP3	5e-10	1.58619e-07	-6.2191	4.2277e-13	2.26387e-10	-7.24806	Brain_Cerebellum	2.51435e-23	9.74982e-20	-9.9503	6.42447e-40	6.41612e-36	-13.2235	Lung	9.90202e-33	3.72085e-29	-11.9149	3.8285e-51	2.23983e-47	-15.0432	NA	NA	NA	NA	NA	NA	1	1	1	0	3	-1.3715	-7.67629	-0.333643	13.4105	-1.32207	15.0473	NA	NA	0.17022	1.6376e-14	0.738649	5.24695e-41	0.186144	3.59654e-51	NA	NA	0.691935	9.26268e-12	0.9709	6.32573e-37	0.769841	1.58527e-47	NA	NA
PGAP3	5e-10	1.58619e-07	-6.2191	4.2277e-13	2.26387e-10	-7.24806	Brain_Cerebellum	2.51435e-23	9.74982e-20	-9.9503	6.42447e-40	6.41612e-36	-13.2235	Muscle_Skeletal	9.90202e-33	4.0184e-29	-11.9149	3.8285e-51	2.69526e-47	-15.0432	NA	NA	NA	NA	NA	NA	1	1	1	0	3	-1.3715	-7.67629	-0.333643	13.4105	-1.32207	15.0473	NA	NA	0.17022	1.6376e-14	0.738649	5.24695e-41	0.186144	3.59654e-51	NA	NA	0.691935	9.26268e-12	0.9709	6.32573e-37	0.780022	2.27967e-47	NA	NA
PGAP3	5e-10	1.58619e-07	-6.2191	4.2277e-13	2.26387e-10	-7.24806	Brain_Cerebellum	2.51435e-23	9.74982e-20	-9.9503	6.42447e-40	6.41612e-36	-13.2235	Nerve_Tibial	1.25968e-33	7.33008e-30	12.0855	1.33705e-53	1.34953e-49	15.4131	NA	NA	NA	NA	NA	NA	1	1	1	0	3	-1.3715	-7.67629	-0.333643	13.4105	1.34763	-15.392	NA	NA	0.17022	1.6376e-14	0.738649	5.24695e-41	0.177776	1.85296e-53	NA	NA	0.691935	9.26268e-12	0.9709	6.32573e-37	0.768848	1.12175e-49	NA	NA
PGAP3	5e-10	1.58619e-07	-6.2191	4.2277e-13	2.26387e-10	-7.24806	Brain_Cerebellum	2.51435e-23	9.74982e-20	-9.9503	6.42447e-40	6.41612e-36	-13.2235	Ovary	1.25968e-33	7.65164e-30	12.0855	1.33705e-53	3.49089e-49	15.4131	NA	NA	NA	NA	NA	NA	1	1	1	0	3	-1.3715	-7.67629	-0.333643	13.4105	1.34763	-15.392	NA	NA	0.17022	1.6376e-14	0.738649	5.24695e-41	0.177776	1.85296e-53	NA	NA	0.691935	9.26268e-12	0.9709	6.32573e-37	0.772761	1.96433e-49	NA	NA
PGAP3	5e-10	1.58619e-07	-6.2191	4.2277e-13	2.26387e-10	-7.24806	Brain_Cerebellum	2.51435e-23	9.74982e-20	-9.9503	6.42447e-40	6.41612e-36	-13.2235	Pancreas	6.51744e-32	5.00279e-28	11.7568	1.79333e-53	3.55438e-49	15.3941	NA	NA	NA	NA	NA	NA	1	1	1	0	3	-1.3715	-7.67629	-0.333643	13.4105	1.00641	-15.4181	NA	NA	0.17022	1.6376e-14	0.738649	5.24695e-41	0.314218	1.23733e-53	NA	NA	0.691935	9.26268e-12	0.9709	6.32573e-37	0.860072	1.27698e-49	NA	NA
PGAP3	5e-10	1.58619e-07	-6.2191	4.2277e-13	2.26387e-10	-7.24806	Brain_Cerebellum	2.51435e-23	9.74982e-20	-9.9503	6.42447e-40	6.41612e-36	-13.2235	Pituitary	1.25968e-33	8.06422e-30	12.0855	1.33705e-53	3.6849e-49	15.4131	NA	NA	NA	NA	NA	NA	1	1	1	0	3	-1.3715	-7.67629	-0.333643	13.4105	1.34763	-15.392	NA	NA	0.17022	1.6376e-14	0.738649	5.24695e-41	0.177776	1.85296e-53	NA	NA	0.691935	9.26268e-12	0.9709	6.32573e-37	0.781408	1.5507e-49	NA	NA
PGAP3	5e-10	1.58619e-07	-6.2191	4.2277e-13	2.26387e-10	-7.24806	Brain_Cerebellum	2.51435e-23	9.74982e-20	-9.9503	6.42447e-40	6.41612e-36	-13.2235	Prostate	1.57999e-31	8.25572e-28	-11.6818	5.89719e-52	7.92317e-48	-15.1665	NA	NA	NA	NA	NA	NA	1	1	1	0	3	-1.3715	-7.67629	-0.333643	13.4105	-0.952767	15.2244	NA	NA	0.17022	1.6376e-14	0.738649	5.24695e-41	0.340708	2.43528e-52	NA	NA	0.691935	9.26268e-12	0.9709	6.32573e-37	0.874526	1.99181e-48	NA	NA
PGAP3	5e-10	1.58619e-07	-6.2191	4.2277e-13	2.26387e-10	-7.24806	Brain_Cerebellum	2.51435e-23	9.74982e-20	-9.9503	6.42447e-40	6.41612e-36	-13.2235	Skin_Not_Sun_Exposed_Suprapubic	1.25968e-33	3.67151e-30	12.0855	1.33705e-53	9.27141e-50	15.4131	NA	NA	NA	NA	NA	NA	1	1	1	0	3	-1.3715	-7.67629	-0.333643	13.4105	1.34763	-15.392	NA	NA	0.17022	1.6376e-14	0.738649	5.24695e-41	0.177776	1.85296e-53	NA	NA	0.691935	9.26268e-12	0.9709	6.32573e-37	0.783591	8.85028e-50	NA	NA
PGAP3	5e-10	1.58619e-07	-6.2191	4.2277e-13	2.26387e-10	-7.24806	Brain_Cerebellum	2.51435e-23	9.74982e-20	-9.9503	6.42447e-40	6.41612e-36	-13.2235	Skin_Sun_Exposed_Lower_leg	9.90202e-33	3.20033e-29	-11.9149	3.8285e-51	1.52861e-47	-15.0432	NA	NA	NA	NA	NA	NA	1	1	1	0	3	-1.3715	-7.67629	-0.333643	13.4105	-1.32207	15.0473	NA	NA	0.17022	1.6376e-14	0.738649	5.24695e-41	0.186144	3.59654e-51	NA	NA	0.691935	9.26268e-12	0.9709	6.32573e-37	0.783669	1.51684e-47	NA	NA
PGAP3	5e-10	1.58619e-07	-6.2191	4.2277e-13	2.26387e-10	-7.24806	Brain_Cerebellum	2.51435e-23	9.74982e-20	-9.9503	6.42447e-40	6.41612e-36	-13.2235	Small_Intestine_Terminal_Ileum	1.25968e-33	7.38601e-30	12.0855	1.33705e-53	1.67906e-49	15.4131	NA	NA	NA	NA	NA	NA	1	1	1	0	3	-1.3715	-7.67629	-0.333643	13.4105	1.34763	-15.392	NA	NA	0.17022	1.6376e-14	0.738649	5.24695e-41	0.177776	1.85296e-53	NA	NA	0.691935	9.26268e-12	0.9709	6.32573e-37	0.784196	1.88977e-49	NA	NA
PGAP3	5e-10	1.58619e-07	-6.2191	4.2277e-13	2.26387e-10	-7.24806	Brain_Cerebellum	2.51435e-23	9.74982e-20	-9.9503	6.42447e-40	6.41612e-36	-13.2235	Spleen	5.13332e-34	5.12511e-30	12.1591	1.33705e-53	1.54537e-49	15.4131	NA	NA	NA	NA	NA	NA	1	1	1	0	3	-1.3715	-7.67629	-0.333643	13.4105	1.42581	-15.4415	NA	NA	0.17022	1.6376e-14	0.738649	5.24695e-41	0.153923	8.60333e-54	NA	NA	0.691935	9.26268e-12	0.9709	6.32573e-37	0.747017	1.24628e-49	NA	NA
PGAP3	5e-10	1.58619e-07	-6.2191	4.2277e-13	2.26387e-10	-7.24806	Brain_Cerebellum	2.51435e-23	9.74982e-20	-9.9503	6.42447e-40	6.41612e-36	-13.2235	Stomach	7.44585e-34	5.06858e-30	12.1287	1.33705e-53	1.04414e-49	15.4131	NA	NA	NA	NA	NA	NA	1	1	1	0	3	-1.3715	-7.67629	-0.333643	13.4105	1.40012	-15.398	NA	NA	0.17022	1.6376e-14	0.738649	5.24695e-41	0.161477	1.68858e-53	NA	NA	0.691935	9.26268e-12	0.9709	6.32573e-37	0.769039	1.19893e-49	NA	NA
PGAP3	5e-10	1.58619e-07	-6.2191	4.2277e-13	2.26387e-10	-7.24806	Brain_Cerebellum	2.51435e-23	9.74982e-20	-9.9503	6.42447e-40	6.41612e-36	-13.2235	Testis	6.51744e-32	4.86704e-28	11.7568	1.79333e-53	8.06425e-49	15.3941	NA	NA	NA	NA	NA	NA	1	1	1	0	3	-1.3715	-7.67629	-0.333643	13.4105	1.00641	-15.4181	NA	NA	0.17022	1.6376e-14	0.738649	5.24695e-41	0.314218	1.23733e-53	NA	NA	0.691935	9.26268e-12	0.9709	6.32573e-37	0.869564	4.35063e-49	NA	NA
PGAP3	5e-10	1.58619e-07	-6.2191	4.2277e-13	2.26387e-10	-7.24806	Brain_Cerebellum	2.51435e-23	9.74982e-20	-9.9503	6.42447e-40	6.41612e-36	-13.2235	Thyroid	6.51744e-32	3.76382e-28	11.7568	1.79333e-53	1.34468e-49	15.3941	NA	NA	NA	NA	NA	NA	1	1	1	0	3	-1.3715	-7.67629	-0.333643	13.4105	1.00641	-15.4181	NA	NA	0.17022	1.6376e-14	0.738649	5.24695e-41	0.314218	1.23733e-53	NA	NA	0.691935	9.26268e-12	0.9709	6.32573e-37	0.856371	1.1174e-49	NA	NA
PGAP3	5e-10	1.58619e-07	-6.2191	4.2277e-13	2.26387e-10	-7.24806	Brain_Cerebellum	2.51435e-23	9.74982e-20	-9.9503	6.42447e-40	6.41612e-36	-13.2235	Uterus	5.30255e-31	2.57907e-27	-11.5784	1.54196e-49	1.93184e-45	-14.7965	NA	NA	NA	NA	NA	NA	1	1	1	0	3	-1.3715	-7.67629	-0.333643	13.4105	-1.05022	14.8682	NA	NA	0.17022	1.6376e-14	0.738649	5.24695e-41	0.293618	5.30248e-50	NA	NA	0.691935	9.26268e-12	0.9709	6.32573e-37	0.845163	2.6888e-46	NA	NA
PGAP3	5e-10	1.58619e-07	-6.2191	4.2277e-13	2.26387e-10	-7.24806	Brain_Cerebellum	2.51435e-23	9.74982e-20	-9.9503	6.42447e-40	6.41612e-36	-13.2235	Vagina	1.25968e-33	8.59952e-30	12.0855	1.33705e-53	3.1323e-49	15.4131	NA	NA	NA	NA	NA	NA	1	1	1	0	3	-1.3715	-7.67629	-0.333643	13.4105	1.34763	-15.392	NA	NA	0.17022	1.6376e-14	0.738649	5.24695e-41	0.177776	1.85296e-53	NA	NA	0.691935	9.26268e-12	0.9709	6.32573e-37	0.778688	1.76106e-49	NA	NA
PGAP3	5e-10	1.58619e-07	-6.2191	4.2277e-13	2.26387e-10	-7.24806	Brain_Cerebellum	2.51435e-23	9.74982e-20	-9.9503	6.42447e-40	6.41612e-36	-13.2235	Whole_Blood	7.44585e-34	4.58069e-30	12.1287	1.33705e-53	2.12443e-49	15.4131	NA	NA	NA	NA	NA	NA	1	1	1	0	3	-1.3715	-7.67629	-0.333643	13.4105	1.40012	-15.398	NA	NA	0.17022	1.6376e-14	0.738649	5.24695e-41	0.161477	1.68858e-53	NA	NA	0.691935	9.26268e-12	0.9709	6.32573e-37	0.767523	1.62585e-49	NA	NA
PGAP3	5e-10	1.58619e-07	-6.2191	4.2277e-13	2.26387e-10	-7.24806	Brain_Cerebellum	2.51435e-23	9.74982e-20	-9.9503	6.42447e-40	6.41612e-36	-13.2235	smultixcan	4.01464e-33	1.8383e-29	11.9559	1.27294e-53	8.70038e-50	15.3725	NA	NA	NA	NA	NA	NA	1	1	1	0	3	-1.3715	-7.67629	-0.333643	13.4105	1.24205	-15.3679	NA	NA	0.17022	1.6376e-14	0.738649	5.24695e-41	0.212964	1.36692e-53	NA	NA	0.691935	9.26268e-12	0.9709	6.32573e-37	0.789867	1.07833e-49	NA	NA
PGAP3	5e-10	1.58619e-07	-6.2191	4.2277e-13	2.26387e-10	-7.24806	Brain_Cortex	6.9398e-34	8.22575e-30	-12.1344	1.96805e-54	1.99875e-50	-15.5364	Adipose_Subcutaneous	5.30255e-31	1.74459e-27	-11.5784	1.54196e-49	1.10046e-45	-14.7965	NA	NA	NA	NA	NA	NA	1	1	1	0	3	-1.3715	-7.67629	-1.20563	15.6068	-1.05022	14.8682	NA	NA	0.17022	1.6376e-14	0.227961	6.54269e-55	0.293618	5.30248e-50	NA	NA	0.691935	9.26268e-12	0.820685	8.04097e-51	0.846244	2.26999e-46	NA	NA
PGAP3	5e-10	1.58619e-07	-6.2191	4.2277e-13	2.26387e-10	-7.24806	Brain_Cortex	6.9398e-34	8.22575e-30	-12.1344	1.96805e-54	1.99875e-50	-15.5364	Adipose_Visceral_Omentum	1.25968e-33	6.66035e-30	12.0855	1.33705e-53	7.34038e-50	15.4131	NA	NA	NA	NA	NA	NA	1	1	1	0	3	-1.3715	-7.67629	-1.20563	15.6068	1.34763	-15.392	NA	NA	0.17022	1.6376e-14	0.227961	6.54269e-55	0.177776	1.85296e-53	NA	NA	0.691935	9.26268e-12	0.820685	8.04097e-51	0.766397	1.02129e-49	NA	NA
PGAP3	5e-10	1.58619e-07	-6.2191	4.2277e-13	2.26387e-10	-7.24806	Brain_Cortex	6.9398e-34	8.22575e-30	-12.1344	1.96805e-54	1.99875e-50	-15.5364	Adrenal_Gland	7.44585e-34	5.13001e-30	12.1287	1.33705e-53	1.58955e-49	15.4131	NA	NA	NA	NA	NA	NA	1	1	1	0	3	-1.3715	-7.67629	-1.20563	15.6068	1.40012	-15.398	NA	NA	0.17022	1.6376e-14	0.227961	6.54269e-55	0.161477	1.68858e-53	NA	NA	0.691935	9.26268e-12	0.820685	8.04097e-51	0.76778	1.6158e-49	NA	NA
PGAP3	5e-10	1.58619e-07	-6.2191	4.2277e-13	2.26387e-10	-7.24806	Brain_Cortex	6.9398e-34	8.22575e-30	-12.1344	1.96805e-54	1.99875e-50	-15.5364	Artery_Aorta	6.51744e-32	2.49879e-28	11.7568	1.79333e-53	2.37078e-49	15.3941	NA	NA	NA	NA	NA	NA	1	1	1	0	3	-1.3715	-7.67629	-1.20563	15.6068	1.00641	-15.4181	NA	NA	0.17022	1.6376e-14	0.227961	6.54269e-55	0.314218	1.23733e-53	NA	NA	0.691935	9.26268e-12	0.820685	8.04097e-51	0.858134	1.27503e-49	NA	NA
PGAP3	5e-10	1.58619e-07	-6.2191	4.2277e-13	2.26387e-10	-7.24806	Brain_Cortex	6.9398e-34	8.22575e-30	-12.1344	1.96805e-54	1.99875e-50	-15.5364	Artery_Coronary	7.44585e-34	4.53899e-30	12.1287	1.33705e-53	3.5068e-49	15.4131	NA	NA	NA	NA	NA	NA	1	1	1	0	3	-1.3715	-7.67629	-1.20563	15.6068	1.40012	-15.398	NA	NA	0.17022	1.6376e-14	0.227961	6.54269e-55	0.161477	1.68858e-53	NA	NA	0.691935	9.26268e-12	0.820685	8.04097e-51	0.747473	1.34027e-49	NA	NA
PGAP3	5e-10	1.58619e-07	-6.2191	4.2277e-13	2.26387e-10	-7.24806	Brain_Cortex	6.9398e-34	8.22575e-30	-12.1344	1.96805e-54	1.99875e-50	-15.5364	Artery_Tibial	1.60085e-33	1.24814e-29	-12.0658	5.89719e-52	5.31455e-48	-15.1665	NA	NA	NA	NA	NA	NA	1	1	1	0	3	-1.3715	-7.67629	-1.20563	15.6068	-1.16208	15.5278	NA	NA	0.17022	1.6376e-14	0.227961	6.54269e-55	0.245204	2.24971e-54	NA	NA	0.691935	9.26268e-12	0.820685	8.04097e-51	0.813804	7.29422e-50	NA	NA
PGAP3	5e-10	1.58619e-07	-6.2191	4.2277e-13	2.26387e-10	-7.24806	Brain_Cortex	6.9398e-34	8.22575e-30	-12.1344	1.96805e-54	1.99875e-50	-15.5364	Brain_Anterior_cingulate_cortex_BA24	1.57999e-31	3.42242e-27	11.6818	5.89719e-52	1.0954e-47	15.1665	NA	NA	NA	NA	NA	NA	1	1	1	0	3	-1.3715	-7.67629	-1.20563	15.6068	0.952767	-15.2244	NA	NA	0.17022	1.6376e-14	0.227961	6.54269e-55	0.340708	2.43528e-52	NA	NA	0.691935	9.26268e-12	0.820685	8.04097e-51	0.873398	5.50909e-48	NA	NA
PGAP3	5e-10	1.58619e-07	-6.2191	4.2277e-13	2.26387e-10	-7.24806	Brain_Cortex	6.9398e-34	8.22575e-30	-12.1344	1.96805e-54	1.99875e-50	-15.5364	Brain_Caudate_basal_ganglia	9.90202e-33	7.94307e-29	-11.9149	3.8285e-51	2.64179e-47	-15.0432	NA	NA	NA	NA	NA	NA	1	1	1	0	3	-1.3715	-7.67629	-1.20563	15.6068	-1.32207	15.0473	NA	NA	0.17022	1.6376e-14	0.227961	6.54269e-55	0.186144	3.59654e-51	NA	NA	0.691935	9.26268e-12	0.820685	8.04097e-51	0.790542	2.25917e-47	NA	NA
PGAP3	5e-10	1.58619e-07	-6.2191	4.2277e-13	2.26387e-10	-7.24806	Brain_Cortex	6.9398e-34	8.22575e-30	-12.1344	1.96805e-54	1.99875e-50	-15.5364	Brain_Cerebellar_Hemisphere	9.90202e-33	1.48199e-28	-11.9149	3.8285e-51	2.45991e-47	-15.0432	NA	NA	NA	NA	NA	NA	1	1	1	0	3	-1.3715	-7.67629	-1.20563	15.6068	-1.32207	15.0473	NA	NA	0.17022	1.6376e-14	0.227961	6.54269e-55	0.186144	3.59654e-51	NA	NA	0.691935	9.26268e-12	0.820685	8.04097e-51	0.773109	2.80629e-47	NA	NA
PGAP3	5e-10	1.58619e-07	-6.2191	4.2277e-13	2.26387e-10	-7.24806	Brain_Cortex	6.9398e-34	8.22575e-30	-12.1344	1.96805e-54	1.99875e-50	-15.5364	Brain_Cerebellum	7.44585e-34	7.6459e-30	12.1287	1.33705e-53	3.54986e-49	15.4131	NA	NA	NA	NA	NA	NA	1	1	1	0	3	-1.3715	-7.67629	-1.20563	15.6068	1.40012	-15.398	NA	NA	0.17022	1.6376e-14	0.227961	6.54269e-55	0.161477	1.68858e-53	NA	NA	0.691935	9.26268e-12	0.820685	8.04097e-51	0.75954	3.91407e-49	NA	NA
PGAP3	5e-10	1.58619e-07	-6.2191	4.2277e-13	2.26387e-10	-7.24806	Brain_Cortex	6.9398e-34	8.22575e-30	-12.1344	1.96805e-54	1.99875e-50	-15.5364	Brain_Cortex	9.90202e-33	5.23876e-29	-11.9149	3.8285e-51	2.902e-47	-15.0432	NA	NA	NA	NA	NA	NA	1	1	1	0	3	-1.3715	-7.67629	-1.20563	15.6068	-1.32207	15.0473	NA	NA	0.17022	1.6376e-14	0.227961	6.54269e-55	0.186144	3.59654e-51	NA	NA	0.691935	9.26268e-12	0.820685	8.04097e-51	0.778461	1.65423e-47	NA	NA
PGAP3	5e-10	1.58619e-07	-6.2191	4.2277e-13	2.26387e-10	-7.24806	Brain_Cortex	6.9398e-34	8.22575e-30	-12.1344	1.96805e-54	1.99875e-50	-15.5364	Brain_Frontal_Cortex_BA9	7.44585e-34	8.90226e-30	12.1287	1.33705e-53	2.74803e-49	15.4131	NA	NA	NA	NA	NA	NA	1	1	1	0	3	-1.3715	-7.67629	-1.20563	15.6068	1.40012	-15.398	NA	NA	0.17022	1.6376e-14	0.227961	6.54269e-55	0.161477	1.68858e-53	NA	NA	0.691935	9.26268e-12	0.820685	8.04097e-51	0.757228	2.10735e-49	NA	NA
PGAP3	5e-10	1.58619e-07	-6.2191	4.2277e-13	2.26387e-10	-7.24806	Brain_Cortex	6.9398e-34	8.22575e-30	-12.1344	1.96805e-54	1.99875e-50	-15.5364	Brain_Hippocampus	6.51744e-32	1.32669e-27	11.7568	1.79333e-53	3.12362e-49	15.3941	NA	NA	NA	NA	NA	NA	1	1	1	0	3	-1.3715	-7.67629	-1.20563	15.6068	1.00641	-15.4181	NA	NA	0.17022	1.6376e-14	0.227961	6.54269e-55	0.314218	1.23733e-53	NA	NA	0.691935	9.26268e-12	0.820685	8.04097e-51	0.871857	2.6302e-49	NA	NA
PGAP3	5e-10	1.58619e-07	-6.2191	4.2277e-13	2.26387e-10	-7.24806	Brain_Cortex	6.9398e-34	8.22575e-30	-12.1344	1.96805e-54	1.99875e-50	-15.5364	Brain_Hypothalamus	2.16403e-30	2.44762e-26	-11.4572	1.54196e-49	2.99448e-45	-14.7965	NA	NA	NA	NA	NA	NA	1	1	1	0	3	-1.3715	-7.67629	-1.20563	15.6068	-0.800557	14.9007	NA	NA	0.17022	1.6376e-14	0.227961	6.54269e-55	0.423388	3.261e-50	NA	NA	0.691935	9.26268e-12	0.820685	8.04097e-51	0.901089	3.85972e-46	NA	NA
PGAP3	5e-10	1.58619e-07	-6.2191	4.2277e-13	2.26387e-10	-7.24806	Brain_Cortex	6.9398e-34	8.22575e-30	-12.1344	1.96805e-54	1.99875e-50	-15.5364	Brain_Nucleus_accumbens_basal_ganglia	9.90202e-33	6.08034e-29	-11.9149	3.8285e-51	4.02509e-47	-15.0432	NA	NA	NA	NA	NA	NA	1	1	1	0	3	-1.3715	-7.67629	-1.20563	15.6068	-1.32207	15.0473	NA	NA	0.17022	1.6376e-14	0.227961	6.54269e-55	0.186144	3.59654e-51	NA	NA	0.691935	9.26268e-12	0.820685	8.04097e-51	0.782473	2.30565e-47	NA	NA
PGAP3	5e-10	1.58619e-07	-6.2191	4.2277e-13	2.26387e-10	-7.24806	Brain_Cortex	6.9398e-34	8.22575e-30	-12.1344	1.96805e-54	1.99875e-50	-15.5364	Brain_Putamen_basal_ganglia	7.44585e-34	1.58716e-29	12.1287	1.33705e-53	2.44439e-49	15.4131	NA	NA	NA	NA	NA	NA	1	1	1	0	3	-1.3715	-7.67629	-1.20563	15.6068	1.40012	-15.398	NA	NA	0.17022	1.6376e-14	0.227961	6.54269e-55	0.161477	1.68858e-53	NA	NA	0.691935	9.26268e-12	0.820685	8.04097e-51	0.758903	3.7554e-49	NA	NA
PGAP3	5e-10	1.58619e-07	-6.2191	4.2277e-13	2.26387e-10	-7.24806	Brain_Cortex	6.9398e-34	8.22575e-30	-12.1344	1.96805e-54	1.99875e-50	-15.5364	Brain_Spinal_cord_cervical_c-1	9.90202e-33	1.06155e-28	-11.9149	3.8285e-51	3.51476e-47	-15.0432	NA	NA	NA	NA	NA	NA	1	1	1	0	3	-1.3715	-7.67629	-1.20563	15.6068	-1.32207	15.0473	NA	NA	0.17022	1.6376e-14	0.227961	6.54269e-55	0.186144	3.59654e-51	NA	NA	0.691935	9.26268e-12	0.820685	8.04097e-51	0.79945	2.68398e-47	NA	NA
PGAP3	5e-10	1.58619e-07	-6.2191	4.2277e-13	2.26387e-10	-7.24806	Brain_Cortex	6.9398e-34	8.22575e-30	-12.1344	1.96805e-54	1.99875e-50	-15.5364	Brain_Substantia_nigra	6.51744e-32	5.66854e-28	11.7568	1.79333e-53	2.66023e-49	15.3941	NA	NA	NA	NA	NA	NA	1	1	1	0	3	-1.3715	-7.67629	-1.20563	15.6068	1.00641	-15.4181	NA	NA	0.17022	1.6376e-14	0.227961	6.54269e-55	0.314218	1.23733e-53	NA	NA	0.691935	9.26268e-12	0.820685	8.04097e-51	0.868296	1.44883e-49	NA	NA
PGAP3	5e-10	1.58619e-07	-6.2191	4.2277e-13	2.26387e-10	-7.24806	Brain_Cortex	6.9398e-34	8.22575e-30	-12.1344	1.96805e-54	1.99875e-50	-15.5364	Breast_Mammary_Tissue	1.25968e-33	8.51922e-30	12.0855	1.33705e-53	1.29841e-49	15.4131	NA	NA	NA	NA	NA	NA	1	1	1	0	3	-1.3715	-7.67629	-1.20563	15.6068	1.34763	-15.392	NA	NA	0.17022	1.6376e-14	0.227961	6.54269e-55	0.177776	1.85296e-53	NA	NA	0.691935	9.26268e-12	0.820685	8.04097e-51	0.770658	1.63283e-49	NA	NA
PGAP3	5e-10	1.58619e-07	-6.2191	4.2277e-13	2.26387e-10	-7.24806	Brain_Cortex	6.9398e-34	8.22575e-30	-12.1344	1.96805e-54	1.99875e-50	-15.5364	Cells_Cultured_fibroblasts	1.25968e-33	5.07507e-30	12.0855	1.33705e-53	8.13191e-50	15.4131	NA	NA	NA	NA	NA	NA	1	1	1	0	3	-1.3715	-7.67629	-1.20563	15.6068	1.34763	-15.392	NA	NA	0.17022	1.6376e-14	0.227961	6.54269e-55	0.177776	1.85296e-53	NA	NA	0.691935	9.26268e-12	0.820685	8.04097e-51	0.761058	7.77212e-50	NA	NA
PGAP3	5e-10	1.58619e-07	-6.2191	4.2277e-13	2.26387e-10	-7.24806	Brain_Cortex	6.9398e-34	8.22575e-30	-12.1344	1.96805e-54	1.99875e-50	-15.5364	Cells_EBV-transformed_lymphocytes	9.90202e-33	4.60246e-29	-11.9149	3.8285e-51	1.83201e-47	-15.0432	NA	NA	NA	NA	NA	NA	1	1	1	0	3	-1.3715	-7.67629	-1.20563	15.6068	-1.32207	15.0473	NA	NA	0.17022	1.6376e-14	0.227961	6.54269e-55	0.186144	3.59654e-51	NA	NA	0.691935	9.26268e-12	0.820685	8.04097e-51	0.774357	1.74426e-47	NA	NA
PGAP3	5e-10	1.58619e-07	-6.2191	4.2277e-13	2.26387e-10	-7.24806	Brain_Cortex	6.9398e-34	8.22575e-30	-12.1344	1.96805e-54	1.99875e-50	-15.5364	Colon_Sigmoid	7.44585e-34	4.67376e-30	12.1287	1.33705e-53	9.05047e-50	15.4131	NA	NA	NA	NA	NA	NA	1	1	1	0	3	-1.3715	-7.67629	-1.20563	15.6068	1.40012	-15.398	NA	NA	0.17022	1.6376e-14	0.227961	6.54269e-55	0.161477	1.68858e-53	NA	NA	0.691935	9.26268e-12	0.820685	8.04097e-51	0.758406	1.10484e-49	NA	NA
PGAP3	5e-10	1.58619e-07	-6.2191	4.2277e-13	2.26387e-10	-7.24806	Brain_Cortex	6.9398e-34	8.22575e-30	-12.1344	1.96805e-54	1.99875e-50	-15.5364	Colon_Transverse	5.13332e-34	4.00399e-30	12.1591	1.33705e-53	1.19973e-49	15.4131	NA	NA	NA	NA	NA	NA	1	1	1	0	3	-1.3715	-7.67629	-1.20563	15.6068	1.42581	-15.4415	NA	NA	0.17022	1.6376e-14	0.227961	6.54269e-55	0.153923	8.60333e-54	NA	NA	0.691935	9.26268e-12	0.820685	8.04097e-51	0.759075	9.31225e-50	NA	NA
PGAP3	5e-10	1.58619e-07	-6.2191	4.2277e-13	2.26387e-10	-7.24806	Brain_Cortex	6.9398e-34	8.22575e-30	-12.1344	1.96805e-54	1.99875e-50	-15.5364	Esophagus_Gastroesophageal_Junction	9.90202e-33	2.79525e-29	11.9149	3.8285e-51	1.71032e-47	15.0432	NA	NA	NA	NA	NA	NA	1	1	1	0	3	-1.3715	-7.67629	-1.20563	15.6068	1.32207	-15.0473	NA	NA	0.17022	1.6376e-14	0.227961	6.54269e-55	0.186144	3.59654e-51	NA	NA	0.691935	9.26268e-12	0.820685	8.04097e-51	0.778645	1.16244e-47	NA	NA
PGAP3	5e-10	1.58619e-07	-6.2191	4.2277e-13	2.26387e-10	-7.24806	Brain_Cortex	6.9398e-34	8.22575e-30	-12.1344	1.96805e-54	1.99875e-50	-15.5364	Esophagus_Mucosa	2.96344e-31	1.0398e-27	-11.6282	5.06429e-51	1.22429e-46	-15.0246	NA	NA	NA	NA	NA	NA	1	1	1	0	3	-1.3715	-7.67629	-1.20563	15.6068	-1.03165	15.0776	NA	NA	0.17022	1.6376e-14	0.227961	6.54269e-55	0.302237	2.27541e-51	NA	NA	0.691935	9.26268e-12	0.820685	8.04097e-51	0.857601	1.33216e-47	NA	NA
PGAP3	5e-10	1.58619e-07	-6.2191	4.2277e-13	2.26387e-10	-7.24806	Brain_Cortex	6.9398e-34	8.22575e-30	-12.1344	1.96805e-54	1.99875e-50	-15.5364	Esophagus_Muscularis	7.44585e-34	3.8093e-30	12.1287	1.33705e-53	3.54317e-49	15.4131	NA	NA	NA	NA	NA	NA	1	1	1	0	3	-1.3715	-7.67629	-1.20563	15.6068	1.40012	-15.398	NA	NA	0.17022	1.6376e-14	0.227961	6.54269e-55	0.161477	1.68858e-53	NA	NA	0.691935	9.26268e-12	0.820685	8.04097e-51	0.756589	1.79704e-49	NA	NA
PGAP3	5e-10	1.58619e-07	-6.2191	4.2277e-13	2.26387e-10	-7.24806	Brain_Cortex	6.9398e-34	8.22575e-30	-12.1344	1.96805e-54	1.99875e-50	-15.5364	Heart_Atrial_Appendage	7.44585e-34	2.55802e-30	12.1287	1.33705e-53	6.32797e-50	15.4131	NA	NA	NA	NA	NA	NA	1	1	1	0	3	-1.3715	-7.67629	-1.20563	15.6068	1.40012	-15.398	NA	NA	0.17022	1.6376e-14	0.227961	6.54269e-55	0.161477	1.68858e-53	NA	NA	0.691935	9.26268e-12	0.820685	8.04097e-51	0.750316	9.67692e-50	NA	NA
PGAP3	5e-10	1.58619e-07	-6.2191	4.2277e-13	2.26387e-10	-7.24806	Brain_Cortex	6.9398e-34	8.22575e-30	-12.1344	1.96805e-54	1.99875e-50	-15.5364	Heart_Left_Ventricle	1.25968e-33	3.97969e-30	12.0855	1.33705e-53	8.49916e-50	15.4131	NA	NA	NA	NA	NA	NA	1	1	1	0	3	-1.3715	-7.67629	-1.20563	15.6068	1.34763	-15.392	NA	NA	0.17022	1.6376e-14	0.227961	6.54269e-55	0.177776	1.85296e-53	NA	NA	0.691935	9.26268e-12	0.820685	8.04097e-51	0.780804	8.52882e-50	NA	NA
PGAP3	5e-10	1.58619e-07	-6.2191	4.2277e-13	2.26387e-10	-7.24806	Brain_Cortex	6.9398e-34	8.22575e-30	-12.1344	1.96805e-54	1.99875e-50	-15.5364	Kidney_Cortex	1.25968e-33	7.44807e-30	12.0855	1.33705e-53	2.02268e-49	15.4131	NA	NA	NA	NA	NA	NA	1	1	1	0	3	-1.3715	-7.67629	-1.20563	15.6068	1.34763	-15.392	NA	NA	0.17022	1.6376e-14	0.227961	6.54269e-55	0.177776	1.85296e-53	NA	NA	0.691935	9.26268e-12	0.820685	8.04097e-51	0.788205	1.14414e-49	NA	NA
PGAP3	5e-10	1.58619e-07	-6.2191	4.2277e-13	2.26387e-10	-7.24806	Brain_Cortex	6.9398e-34	8.22575e-30	-12.1344	1.96805e-54	1.99875e-50	-15.5364	Liver	2.69923e-31	1.33848e-27	11.6362	2.44815e-50	4.19784e-46	14.9199	NA	NA	NA	NA	NA	NA	1	1	1	0	3	-1.3715	-7.67629	-1.20563	15.6068	1.27718	-14.8899	NA	NA	0.17022	1.6376e-14	0.227961	6.54269e-55	0.201538	3.83434e-50	NA	NA	0.691935	9.26268e-12	0.820685	8.04097e-51	0.789429	1.98398e-46	NA	NA
PGAP3	5e-10	1.58619e-07	-6.2191	4.2277e-13	2.26387e-10	-7.24806	Brain_Cortex	6.9398e-34	8.22575e-30	-12.1344	1.96805e-54	1.99875e-50	-15.5364	Lung	9.90202e-33	3.72085e-29	-11.9149	3.8285e-51	2.23983e-47	-15.0432	NA	NA	NA	NA	NA	NA	1	1	1	0	3	-1.3715	-7.67629	-1.20563	15.6068	-1.32207	15.0473	NA	NA	0.17022	1.6376e-14	0.227961	6.54269e-55	0.186144	3.59654e-51	NA	NA	0.691935	9.26268e-12	0.820685	8.04097e-51	0.769841	1.58527e-47	NA	NA
PGAP3	5e-10	1.58619e-07	-6.2191	4.2277e-13	2.26387e-10	-7.24806	Brain_Cortex	6.9398e-34	8.22575e-30	-12.1344	1.96805e-54	1.99875e-50	-15.5364	Muscle_Skeletal	9.90202e-33	4.0184e-29	-11.9149	3.8285e-51	2.69526e-47	-15.0432	NA	NA	NA	NA	NA	NA	1	1	1	0	3	-1.3715	-7.67629	-1.20563	15.6068	-1.32207	15.0473	NA	NA	0.17022	1.6376e-14	0.227961	6.54269e-55	0.186144	3.59654e-51	NA	NA	0.691935	9.26268e-12	0.820685	8.04097e-51	0.780022	2.27967e-47	NA	NA
PGAP3	5e-10	1.58619e-07	-6.2191	4.2277e-13	2.26387e-10	-7.24806	Brain_Cortex	6.9398e-34	8.22575e-30	-12.1344	1.96805e-54	1.99875e-50	-15.5364	Nerve_Tibial	1.25968e-33	7.33008e-30	12.0855	1.33705e-53	1.34953e-49	15.4131	NA	NA	NA	NA	NA	NA	1	1	1	0	3	-1.3715	-7.67629	-1.20563	15.6068	1.34763	-15.392	NA	NA	0.17022	1.6376e-14	0.227961	6.54269e-55	0.177776	1.85296e-53	NA	NA	0.691935	9.26268e-12	0.820685	8.04097e-51	0.768848	1.12175e-49	NA	NA
PGAP3	5e-10	1.58619e-07	-6.2191	4.2277e-13	2.26387e-10	-7.24806	Brain_Cortex	6.9398e-34	8.22575e-30	-12.1344	1.96805e-54	1.99875e-50	-15.5364	Ovary	1.25968e-33	7.65164e-30	12.0855	1.33705e-53	3.49089e-49	15.4131	NA	NA	NA	NA	NA	NA	1	1	1	0	3	-1.3715	-7.67629	-1.20563	15.6068	1.34763	-15.392	NA	NA	0.17022	1.6376e-14	0.227961	6.54269e-55	0.177776	1.85296e-53	NA	NA	0.691935	9.26268e-12	0.820685	8.04097e-51	0.772761	1.96433e-49	NA	NA
PGAP3	5e-10	1.58619e-07	-6.2191	4.2277e-13	2.26387e-10	-7.24806	Brain_Cortex	6.9398e-34	8.22575e-30	-12.1344	1.96805e-54	1.99875e-50	-15.5364	Pancreas	6.51744e-32	5.00279e-28	11.7568	1.79333e-53	3.55438e-49	15.3941	NA	NA	NA	NA	NA	NA	1	1	1	0	3	-1.3715	-7.67629	-1.20563	15.6068	1.00641	-15.4181	NA	NA	0.17022	1.6376e-14	0.227961	6.54269e-55	0.314218	1.23733e-53	NA	NA	0.691935	9.26268e-12	0.820685	8.04097e-51	0.860072	1.27698e-49	NA	NA
PGAP3	5e-10	1.58619e-07	-6.2191	4.2277e-13	2.26387e-10	-7.24806	Brain_Cortex	6.9398e-34	8.22575e-30	-12.1344	1.96805e-54	1.99875e-50	-15.5364	Pituitary	1.25968e-33	8.06422e-30	12.0855	1.33705e-53	3.6849e-49	15.4131	NA	NA	NA	NA	NA	NA	1	1	1	0	3	-1.3715	-7.67629	-1.20563	15.6068	1.34763	-15.392	NA	NA	0.17022	1.6376e-14	0.227961	6.54269e-55	0.177776	1.85296e-53	NA	NA	0.691935	9.26268e-12	0.820685	8.04097e-51	0.781408	1.5507e-49	NA	NA
PGAP3	5e-10	1.58619e-07	-6.2191	4.2277e-13	2.26387e-10	-7.24806	Brain_Cortex	6.9398e-34	8.22575e-30	-12.1344	1.96805e-54	1.99875e-50	-15.5364	Prostate	1.57999e-31	8.25572e-28	-11.6818	5.89719e-52	7.92317e-48	-15.1665	NA	NA	NA	NA	NA	NA	1	1	1	0	3	-1.3715	-7.67629	-1.20563	15.6068	-0.952767	15.2244	NA	NA	0.17022	1.6376e-14	0.227961	6.54269e-55	0.340708	2.43528e-52	NA	NA	0.691935	9.26268e-12	0.820685	8.04097e-51	0.874526	1.99181e-48	NA	NA
PGAP3	5e-10	1.58619e-07	-6.2191	4.2277e-13	2.26387e-10	-7.24806	Brain_Cortex	6.9398e-34	8.22575e-30	-12.1344	1.96805e-54	1.99875e-50	-15.5364	Skin_Not_Sun_Exposed_Suprapubic	1.25968e-33	3.67151e-30	12.0855	1.33705e-53	9.27141e-50	15.4131	NA	NA	NA	NA	NA	NA	1	1	1	0	3	-1.3715	-7.67629	-1.20563	15.6068	1.34763	-15.392	NA	NA	0.17022	1.6376e-14	0.227961	6.54269e-55	0.177776	1.85296e-53	NA	NA	0.691935	9.26268e-12	0.820685	8.04097e-51	0.783591	8.85028e-50	NA	NA
PGAP3	5e-10	1.58619e-07	-6.2191	4.2277e-13	2.26387e-10	-7.24806	Brain_Cortex	6.9398e-34	8.22575e-30	-12.1344	1.96805e-54	1.99875e-50	-15.5364	Skin_Sun_Exposed_Lower_leg	9.90202e-33	3.20033e-29	-11.9149	3.8285e-51	1.52861e-47	-15.0432	NA	NA	NA	NA	NA	NA	1	1	1	0	3	-1.3715	-7.67629	-1.20563	15.6068	-1.32207	15.0473	NA	NA	0.17022	1.6376e-14	0.227961	6.54269e-55	0.186144	3.59654e-51	NA	NA	0.691935	9.26268e-12	0.820685	8.04097e-51	0.783669	1.51684e-47	NA	NA
PGAP3	5e-10	1.58619e-07	-6.2191	4.2277e-13	2.26387e-10	-7.24806	Brain_Cortex	6.9398e-34	8.22575e-30	-12.1344	1.96805e-54	1.99875e-50	-15.5364	Small_Intestine_Terminal_Ileum	1.25968e-33	7.38601e-30	12.0855	1.33705e-53	1.67906e-49	15.4131	NA	NA	NA	NA	NA	NA	1	1	1	0	3	-1.3715	-7.67629	-1.20563	15.6068	1.34763	-15.392	NA	NA	0.17022	1.6376e-14	0.227961	6.54269e-55	0.177776	1.85296e-53	NA	NA	0.691935	9.26268e-12	0.820685	8.04097e-51	0.784196	1.88977e-49	NA	NA
PGAP3	5e-10	1.58619e-07	-6.2191	4.2277e-13	2.26387e-10	-7.24806	Brain_Cortex	6.9398e-34	8.22575e-30	-12.1344	1.96805e-54	1.99875e-50	-15.5364	Spleen	5.13332e-34	5.12511e-30	12.1591	1.33705e-53	1.54537e-49	15.4131	NA	NA	NA	NA	NA	NA	1	1	1	0	3	-1.3715	-7.67629	-1.20563	15.6068	1.42581	-15.4415	NA	NA	0.17022	1.6376e-14	0.227961	6.54269e-55	0.153923	8.60333e-54	NA	NA	0.691935	9.26268e-12	0.820685	8.04097e-51	0.747017	1.24628e-49	NA	NA
PGAP3	5e-10	1.58619e-07	-6.2191	4.2277e-13	2.26387e-10	-7.24806	Brain_Cortex	6.9398e-34	8.22575e-30	-12.1344	1.96805e-54	1.99875e-50	-15.5364	Stomach	7.44585e-34	5.06858e-30	12.1287	1.33705e-53	1.04414e-49	15.4131	NA	NA	NA	NA	NA	NA	1	1	1	0	3	-1.3715	-7.67629	-1.20563	15.6068	1.40012	-15.398	NA	NA	0.17022	1.6376e-14	0.227961	6.54269e-55	0.161477	1.68858e-53	NA	NA	0.691935	9.26268e-12	0.820685	8.04097e-51	0.769039	1.19893e-49	NA	NA
PGAP3	5e-10	1.58619e-07	-6.2191	4.2277e-13	2.26387e-10	-7.24806	Brain_Cortex	6.9398e-34	8.22575e-30	-12.1344	1.96805e-54	1.99875e-50	-15.5364	Testis	6.51744e-32	4.86704e-28	11.7568	1.79333e-53	8.06425e-49	15.3941	NA	NA	NA	NA	NA	NA	1	1	1	0	3	-1.3715	-7.67629	-1.20563	15.6068	1.00641	-15.4181	NA	NA	0.17022	1.6376e-14	0.227961	6.54269e-55	0.314218	1.23733e-53	NA	NA	0.691935	9.26268e-12	0.820685	8.04097e-51	0.869564	4.35063e-49	NA	NA
PGAP3	5e-10	1.58619e-07	-6.2191	4.2277e-13	2.26387e-10	-7.24806	Brain_Cortex	6.9398e-34	8.22575e-30	-12.1344	1.96805e-54	1.99875e-50	-15.5364	Thyroid	6.51744e-32	3.76382e-28	11.7568	1.79333e-53	1.34468e-49	15.3941	NA	NA	NA	NA	NA	NA	1	1	1	0	3	-1.3715	-7.67629	-1.20563	15.6068	1.00641	-15.4181	NA	NA	0.17022	1.6376e-14	0.227961	6.54269e-55	0.314218	1.23733e-53	NA	NA	0.691935	9.26268e-12	0.820685	8.04097e-51	0.856371	1.1174e-49	NA	NA
PGAP3	5e-10	1.58619e-07	-6.2191	4.2277e-13	2.26387e-10	-7.24806	Brain_Cortex	6.9398e-34	8.22575e-30	-12.1344	1.96805e-54	1.99875e-50	-15.5364	Uterus	5.30255e-31	2.57907e-27	-11.5784	1.54196e-49	1.93184e-45	-14.7965	NA	NA	NA	NA	NA	NA	1	1	1	0	3	-1.3715	-7.67629	-1.20563	15.6068	-1.05022	14.8682	NA	NA	0.17022	1.6376e-14	0.227961	6.54269e-55	0.293618	5.30248e-50	NA	NA	0.691935	9.26268e-12	0.820685	8.04097e-51	0.845163	2.6888e-46	NA	NA
PGAP3	5e-10	1.58619e-07	-6.2191	4.2277e-13	2.26387e-10	-7.24806	Brain_Cortex	6.9398e-34	8.22575e-30	-12.1344	1.96805e-54	1.99875e-50	-15.5364	Vagina	1.25968e-33	8.59952e-30	12.0855	1.33705e-53	3.1323e-49	15.4131	NA	NA	NA	NA	NA	NA	1	1	1	0	3	-1.3715	-7.67629	-1.20563	15.6068	1.34763	-15.392	NA	NA	0.17022	1.6376e-14	0.227961	6.54269e-55	0.177776	1.85296e-53	NA	NA	0.691935	9.26268e-12	0.820685	8.04097e-51	0.778688	1.76106e-49	NA	NA
PGAP3	5e-10	1.58619e-07	-6.2191	4.2277e-13	2.26387e-10	-7.24806	Brain_Cortex	6.9398e-34	8.22575e-30	-12.1344	1.96805e-54	1.99875e-50	-15.5364	Whole_Blood	7.44585e-34	4.58069e-30	12.1287	1.33705e-53	2.12443e-49	15.4131	NA	NA	NA	NA	NA	NA	1	1	1	0	3	-1.3715	-7.67629	-1.20563	15.6068	1.40012	-15.398	NA	NA	0.17022	1.6376e-14	0.227961	6.54269e-55	0.161477	1.68858e-53	NA	NA	0.691935	9.26268e-12	0.820685	8.04097e-51	0.767523	1.62585e-49	NA	NA
PGAP3	5e-10	1.58619e-07	-6.2191	4.2277e-13	2.26387e-10	-7.24806	Brain_Cortex	6.9398e-34	8.22575e-30	-12.1344	1.96805e-54	1.99875e-50	-15.5364	smultixcan	4.01464e-33	1.8383e-29	11.9559	1.27294e-53	8.70038e-50	15.3725	NA	NA	NA	NA	NA	NA	1	1	1	0	3	-1.3715	-7.67629	-1.20563	15.6068	1.24205	-15.3679	NA	NA	0.17022	1.6376e-14	0.227961	6.54269e-55	0.212964	1.36692e-53	NA	NA	0.691935	9.26268e-12	0.820685	8.04097e-51	0.789867	1.07833e-49	NA	NA
PGAP3	5e-10	1.58619e-07	-6.2191	4.2277e-13	2.26387e-10	-7.24806	Brain_Frontal_Cortex_BA9	6.9398e-34	4.02613e-30	-12.1344	1.96805e-54	9.69265e-51	-15.5364	Adipose_Subcutaneous	5.30255e-31	1.74459e-27	-11.5784	1.54196e-49	1.10046e-45	-14.7965	NA	NA	NA	NA	NA	NA	1	1	1	0	3	-1.3715	-7.67629	-1.20563	15.6068	-1.05022	14.8682	NA	NA	0.17022	1.6376e-14	0.227961	6.54269e-55	0.293618	5.30248e-50	NA	NA	0.691935	9.26268e-12	0.817961	3.93052e-51	0.846244	2.26999e-46	NA	NA
PGAP3	5e-10	1.58619e-07	-6.2191	4.2277e-13	2.26387e-10	-7.24806	Brain_Frontal_Cortex_BA9	6.9398e-34	4.02613e-30	-12.1344	1.96805e-54	9.69265e-51	-15.5364	Adipose_Visceral_Omentum	1.25968e-33	6.66035e-30	12.0855	1.33705e-53	7.34038e-50	15.4131	NA	NA	NA	NA	NA	NA	1	1	1	0	3	-1.3715	-7.67629	-1.20563	15.6068	1.34763	-15.392	NA	NA	0.17022	1.6376e-14	0.227961	6.54269e-55	0.177776	1.85296e-53	NA	NA	0.691935	9.26268e-12	0.817961	3.93052e-51	0.766397	1.02129e-49	NA	NA
PGAP3	5e-10	1.58619e-07	-6.2191	4.2277e-13	2.26387e-10	-7.24806	Brain_Frontal_Cortex_BA9	6.9398e-34	4.02613e-30	-12.1344	1.96805e-54	9.69265e-51	-15.5364	Adrenal_Gland	7.44585e-34	5.13001e-30	12.1287	1.33705e-53	1.58955e-49	15.4131	NA	NA	NA	NA	NA	NA	1	1	1	0	3	-1.3715	-7.67629	-1.20563	15.6068	1.40012	-15.398	NA	NA	0.17022	1.6376e-14	0.227961	6.54269e-55	0.161477	1.68858e-53	NA	NA	0.691935	9.26268e-12	0.817961	3.93052e-51	0.76778	1.6158e-49	NA	NA
PGAP3	5e-10	1.58619e-07	-6.2191	4.2277e-13	2.26387e-10	-7.24806	Brain_Frontal_Cortex_BA9	6.9398e-34	4.02613e-30	-12.1344	1.96805e-54	9.69265e-51	-15.5364	Artery_Aorta	6.51744e-32	2.49879e-28	11.7568	1.79333e-53	2.37078e-49	15.3941	NA	NA	NA	NA	NA	NA	1	1	1	0	3	-1.3715	-7.67629	-1.20563	15.6068	1.00641	-15.4181	NA	NA	0.17022	1.6376e-14	0.227961	6.54269e-55	0.314218	1.23733e-53	NA	NA	0.691935	9.26268e-12	0.817961	3.93052e-51	0.858134	1.27503e-49	NA	NA
PGAP3	5e-10	1.58619e-07	-6.2191	4.2277e-13	2.26387e-10	-7.24806	Brain_Frontal_Cortex_BA9	6.9398e-34	4.02613e-30	-12.1344	1.96805e-54	9.69265e-51	-15.5364	Artery_Coronary	7.44585e-34	4.53899e-30	12.1287	1.33705e-53	3.5068e-49	15.4131	NA	NA	NA	NA	NA	NA	1	1	1	0	3	-1.3715	-7.67629	-1.20563	15.6068	1.40012	-15.398	NA	NA	0.17022	1.6376e-14	0.227961	6.54269e-55	0.161477	1.68858e-53	NA	NA	0.691935	9.26268e-12	0.817961	3.93052e-51	0.747473	1.34027e-49	NA	NA
PGAP3	5e-10	1.58619e-07	-6.2191	4.2277e-13	2.26387e-10	-7.24806	Brain_Frontal_Cortex_BA9	6.9398e-34	4.02613e-30	-12.1344	1.96805e-54	9.69265e-51	-15.5364	Artery_Tibial	1.60085e-33	1.24814e-29	-12.0658	5.89719e-52	5.31455e-48	-15.1665	NA	NA	NA	NA	NA	NA	1	1	1	0	3	-1.3715	-7.67629	-1.20563	15.6068	-1.16208	15.5278	NA	NA	0.17022	1.6376e-14	0.227961	6.54269e-55	0.245204	2.24971e-54	NA	NA	0.691935	9.26268e-12	0.817961	3.93052e-51	0.813804	7.29422e-50	NA	NA
PGAP3	5e-10	1.58619e-07	-6.2191	4.2277e-13	2.26387e-10	-7.24806	Brain_Frontal_Cortex_BA9	6.9398e-34	4.02613e-30	-12.1344	1.96805e-54	9.69265e-51	-15.5364	Brain_Anterior_cingulate_cortex_BA24	1.57999e-31	3.42242e-27	11.6818	5.89719e-52	1.0954e-47	15.1665	NA	NA	NA	NA	NA	NA	1	1	1	0	3	-1.3715	-7.67629	-1.20563	15.6068	0.952767	-15.2244	NA	NA	0.17022	1.6376e-14	0.227961	6.54269e-55	0.340708	2.43528e-52	NA	NA	0.691935	9.26268e-12	0.817961	3.93052e-51	0.873398	5.50909e-48	NA	NA
PGAP3	5e-10	1.58619e-07	-6.2191	4.2277e-13	2.26387e-10	-7.24806	Brain_Frontal_Cortex_BA9	6.9398e-34	4.02613e-30	-12.1344	1.96805e-54	9.69265e-51	-15.5364	Brain_Caudate_basal_ganglia	9.90202e-33	7.94307e-29	-11.9149	3.8285e-51	2.64179e-47	-15.0432	NA	NA	NA	NA	NA	NA	1	1	1	0	3	-1.3715	-7.67629	-1.20563	15.6068	-1.32207	15.0473	NA	NA	0.17022	1.6376e-14	0.227961	6.54269e-55	0.186144	3.59654e-51	NA	NA	0.691935	9.26268e-12	0.817961	3.93052e-51	0.790542	2.25917e-47	NA	NA
PGAP3	5e-10	1.58619e-07	-6.2191	4.2277e-13	2.26387e-10	-7.24806	Brain_Frontal_Cortex_BA9	6.9398e-34	4.02613e-30	-12.1344	1.96805e-54	9.69265e-51	-15.5364	Brain_Cerebellar_Hemisphere	9.90202e-33	1.48199e-28	-11.9149	3.8285e-51	2.45991e-47	-15.0432	NA	NA	NA	NA	NA	NA	1	1	1	0	3	-1.3715	-7.67629	-1.20563	15.6068	-1.32207	15.0473	NA	NA	0.17022	1.6376e-14	0.227961	6.54269e-55	0.186144	3.59654e-51	NA	NA	0.691935	9.26268e-12	0.817961	3.93052e-51	0.773109	2.80629e-47	NA	NA
PGAP3	5e-10	1.58619e-07	-6.2191	4.2277e-13	2.26387e-10	-7.24806	Brain_Frontal_Cortex_BA9	6.9398e-34	4.02613e-30	-12.1344	1.96805e-54	9.69265e-51	-15.5364	Brain_Cerebellum	7.44585e-34	7.6459e-30	12.1287	1.33705e-53	3.54986e-49	15.4131	NA	NA	NA	NA	NA	NA	1	1	1	0	3	-1.3715	-7.67629	-1.20563	15.6068	1.40012	-15.398	NA	NA	0.17022	1.6376e-14	0.227961	6.54269e-55	0.161477	1.68858e-53	NA	NA	0.691935	9.26268e-12	0.817961	3.93052e-51	0.75954	3.91407e-49	NA	NA
PGAP3	5e-10	1.58619e-07	-6.2191	4.2277e-13	2.26387e-10	-7.24806	Brain_Frontal_Cortex_BA9	6.9398e-34	4.02613e-30	-12.1344	1.96805e-54	9.69265e-51	-15.5364	Brain_Cortex	9.90202e-33	5.23876e-29	-11.9149	3.8285e-51	2.902e-47	-15.0432	NA	NA	NA	NA	NA	NA	1	1	1	0	3	-1.3715	-7.67629	-1.20563	15.6068	-1.32207	15.0473	NA	NA	0.17022	1.6376e-14	0.227961	6.54269e-55	0.186144	3.59654e-51	NA	NA	0.691935	9.26268e-12	0.817961	3.93052e-51	0.778461	1.65423e-47	NA	NA
PGAP3	5e-10	1.58619e-07	-6.2191	4.2277e-13	2.26387e-10	-7.24806	Brain_Frontal_Cortex_BA9	6.9398e-34	4.02613e-30	-12.1344	1.96805e-54	9.69265e-51	-15.5364	Brain_Frontal_Cortex_BA9	7.44585e-34	8.90226e-30	12.1287	1.33705e-53	2.74803e-49	15.4131	NA	NA	NA	NA	NA	NA	1	1	1	0	3	-1.3715	-7.67629	-1.20563	15.6068	1.40012	-15.398	NA	NA	0.17022	1.6376e-14	0.227961	6.54269e-55	0.161477	1.68858e-53	NA	NA	0.691935	9.26268e-12	0.817961	3.93052e-51	0.757228	2.10735e-49	NA	NA
PGAP3	5e-10	1.58619e-07	-6.2191	4.2277e-13	2.26387e-10	-7.24806	Brain_Frontal_Cortex_BA9	6.9398e-34	4.02613e-30	-12.1344	1.96805e-54	9.69265e-51	-15.5364	Brain_Hippocampus	6.51744e-32	1.32669e-27	11.7568	1.79333e-53	3.12362e-49	15.3941	NA	NA	NA	NA	NA	NA	1	1	1	0	3	-1.3715	-7.67629	-1.20563	15.6068	1.00641	-15.4181	NA	NA	0.17022	1.6376e-14	0.227961	6.54269e-55	0.314218	1.23733e-53	NA	NA	0.691935	9.26268e-12	0.817961	3.93052e-51	0.871857	2.6302e-49	NA	NA
PGAP3	5e-10	1.58619e-07	-6.2191	4.2277e-13	2.26387e-10	-7.24806	Brain_Frontal_Cortex_BA9	6.9398e-34	4.02613e-30	-12.1344	1.96805e-54	9.69265e-51	-15.5364	Brain_Hypothalamus	2.16403e-30	2.44762e-26	-11.4572	1.54196e-49	2.99448e-45	-14.7965	NA	NA	NA	NA	NA	NA	1	1	1	0	3	-1.3715	-7.67629	-1.20563	15.6068	-0.800557	14.9007	NA	NA	0.17022	1.6376e-14	0.227961	6.54269e-55	0.423388	3.261e-50	NA	NA	0.691935	9.26268e-12	0.817961	3.93052e-51	0.901089	3.85972e-46	NA	NA
PGAP3	5e-10	1.58619e-07	-6.2191	4.2277e-13	2.26387e-10	-7.24806	Brain_Frontal_Cortex_BA9	6.9398e-34	4.02613e-30	-12.1344	1.96805e-54	9.69265e-51	-15.5364	Brain_Nucleus_accumbens_basal_ganglia	9.90202e-33	6.08034e-29	-11.9149	3.8285e-51	4.02509e-47	-15.0432	NA	NA	NA	NA	NA	NA	1	1	1	0	3	-1.3715	-7.67629	-1.20563	15.6068	-1.32207	15.0473	NA	NA	0.17022	1.6376e-14	0.227961	6.54269e-55	0.186144	3.59654e-51	NA	NA	0.691935	9.26268e-12	0.817961	3.93052e-51	0.782473	2.30565e-47	NA	NA
PGAP3	5e-10	1.58619e-07	-6.2191	4.2277e-13	2.26387e-10	-7.24806	Brain_Frontal_Cortex_BA9	6.9398e-34	4.02613e-30	-12.1344	1.96805e-54	9.69265e-51	-15.5364	Brain_Putamen_basal_ganglia	7.44585e-34	1.58716e-29	12.1287	1.33705e-53	2.44439e-49	15.4131	NA	NA	NA	NA	NA	NA	1	1	1	0	3	-1.3715	-7.67629	-1.20563	15.6068	1.40012	-15.398	NA	NA	0.17022	1.6376e-14	0.227961	6.54269e-55	0.161477	1.68858e-53	NA	NA	0.691935	9.26268e-12	0.817961	3.93052e-51	0.758903	3.7554e-49	NA	NA
PGAP3	5e-10	1.58619e-07	-6.2191	4.2277e-13	2.26387e-10	-7.24806	Brain_Frontal_Cortex_BA9	6.9398e-34	4.02613e-30	-12.1344	1.96805e-54	9.69265e-51	-15.5364	Brain_Spinal_cord_cervical_c-1	9.90202e-33	1.06155e-28	-11.9149	3.8285e-51	3.51476e-47	-15.0432	NA	NA	NA	NA	NA	NA	1	1	1	0	3	-1.3715	-7.67629	-1.20563	15.6068	-1.32207	15.0473	NA	NA	0.17022	1.6376e-14	0.227961	6.54269e-55	0.186144	3.59654e-51	NA	NA	0.691935	9.26268e-12	0.817961	3.93052e-51	0.79945	2.68398e-47	NA	NA
PGAP3	5e-10	1.58619e-07	-6.2191	4.2277e-13	2.26387e-10	-7.24806	Brain_Frontal_Cortex_BA9	6.9398e-34	4.02613e-30	-12.1344	1.96805e-54	9.69265e-51	-15.5364	Brain_Substantia_nigra	6.51744e-32	5.66854e-28	11.7568	1.79333e-53	2.66023e-49	15.3941	NA	NA	NA	NA	NA	NA	1	1	1	0	3	-1.3715	-7.67629	-1.20563	15.6068	1.00641	-15.4181	NA	NA	0.17022	1.6376e-14	0.227961	6.54269e-55	0.314218	1.23733e-53	NA	NA	0.691935	9.26268e-12	0.817961	3.93052e-51	0.868296	1.44883e-49	NA	NA
PGAP3	5e-10	1.58619e-07	-6.2191	4.2277e-13	2.26387e-10	-7.24806	Brain_Frontal_Cortex_BA9	6.9398e-34	4.02613e-30	-12.1344	1.96805e-54	9.69265e-51	-15.5364	Breast_Mammary_Tissue	1.25968e-33	8.51922e-30	12.0855	1.33705e-53	1.29841e-49	15.4131	NA	NA	NA	NA	NA	NA	1	1	1	0	3	-1.3715	-7.67629	-1.20563	15.6068	1.34763	-15.392	NA	NA	0.17022	1.6376e-14	0.227961	6.54269e-55	0.177776	1.85296e-53	NA	NA	0.691935	9.26268e-12	0.817961	3.93052e-51	0.770658	1.63283e-49	NA	NA
PGAP3	5e-10	1.58619e-07	-6.2191	4.2277e-13	2.26387e-10	-7.24806	Brain_Frontal_Cortex_BA9	6.9398e-34	4.02613e-30	-12.1344	1.96805e-54	9.69265e-51	-15.5364	Cells_Cultured_fibroblasts	1.25968e-33	5.07507e-30	12.0855	1.33705e-53	8.13191e-50	15.4131	NA	NA	NA	NA	NA	NA	1	1	1	0	3	-1.3715	-7.67629	-1.20563	15.6068	1.34763	-15.392	NA	NA	0.17022	1.6376e-14	0.227961	6.54269e-55	0.177776	1.85296e-53	NA	NA	0.691935	9.26268e-12	0.817961	3.93052e-51	0.761058	7.77212e-50	NA	NA
PGAP3	5e-10	1.58619e-07	-6.2191	4.2277e-13	2.26387e-10	-7.24806	Brain_Frontal_Cortex_BA9	6.9398e-34	4.02613e-30	-12.1344	1.96805e-54	9.69265e-51	-15.5364	Cells_EBV-transformed_lymphocytes	9.90202e-33	4.60246e-29	-11.9149	3.8285e-51	1.83201e-47	-15.0432	NA	NA	NA	NA	NA	NA	1	1	1	0	3	-1.3715	-7.67629	-1.20563	15.6068	-1.32207	15.0473	NA	NA	0.17022	1.6376e-14	0.227961	6.54269e-55	0.186144	3.59654e-51	NA	NA	0.691935	9.26268e-12	0.817961	3.93052e-51	0.774357	1.74426e-47	NA	NA
PGAP3	5e-10	1.58619e-07	-6.2191	4.2277e-13	2.26387e-10	-7.24806	Brain_Frontal_Cortex_BA9	6.9398e-34	4.02613e-30	-12.1344	1.96805e-54	9.69265e-51	-15.5364	Colon_Sigmoid	7.44585e-34	4.67376e-30	12.1287	1.33705e-53	9.05047e-50	15.4131	NA	NA	NA	NA	NA	NA	1	1	1	0	3	-1.3715	-7.67629	-1.20563	15.6068	1.40012	-15.398	NA	NA	0.17022	1.6376e-14	0.227961	6.54269e-55	0.161477	1.68858e-53	NA	NA	0.691935	9.26268e-12	0.817961	3.93052e-51	0.758406	1.10484e-49	NA	NA
PGAP3	5e-10	1.58619e-07	-6.2191	4.2277e-13	2.26387e-10	-7.24806	Brain_Frontal_Cortex_BA9	6.9398e-34	4.02613e-30	-12.1344	1.96805e-54	9.69265e-51	-15.5364	Colon_Transverse	5.13332e-34	4.00399e-30	12.1591	1.33705e-53	1.19973e-49	15.4131	NA	NA	NA	NA	NA	NA	1	1	1	0	3	-1.3715	-7.67629	-1.20563	15.6068	1.42581	-15.4415	NA	NA	0.17022	1.6376e-14	0.227961	6.54269e-55	0.153923	8.60333e-54	NA	NA	0.691935	9.26268e-12	0.817961	3.93052e-51	0.759075	9.31225e-50	NA	NA
PGAP3	5e-10	1.58619e-07	-6.2191	4.2277e-13	2.26387e-10	-7.24806	Brain_Frontal_Cortex_BA9	6.9398e-34	4.02613e-30	-12.1344	1.96805e-54	9.69265e-51	-15.5364	Esophagus_Gastroesophageal_Junction	9.90202e-33	2.79525e-29	11.9149	3.8285e-51	1.71032e-47	15.0432	NA	NA	NA	NA	NA	NA	1	1	1	0	3	-1.3715	-7.67629	-1.20563	15.6068	1.32207	-15.0473	NA	NA	0.17022	1.6376e-14	0.227961	6.54269e-55	0.186144	3.59654e-51	NA	NA	0.691935	9.26268e-12	0.817961	3.93052e-51	0.778645	1.16244e-47	NA	NA
PGAP3	5e-10	1.58619e-07	-6.2191	4.2277e-13	2.26387e-10	-7.24806	Brain_Frontal_Cortex_BA9	6.9398e-34	4.02613e-30	-12.1344	1.96805e-54	9.69265e-51	-15.5364	Esophagus_Mucosa	2.96344e-31	1.0398e-27	-11.6282	5.06429e-51	1.22429e-46	-15.0246	NA	NA	NA	NA	NA	NA	1	1	1	0	3	-1.3715	-7.67629	-1.20563	15.6068	-1.03165	15.0776	NA	NA	0.17022	1.6376e-14	0.227961	6.54269e-55	0.302237	2.27541e-51	NA	NA	0.691935	9.26268e-12	0.817961	3.93052e-51	0.857601	1.33216e-47	NA	NA
PGAP3	5e-10	1.58619e-07	-6.2191	4.2277e-13	2.26387e-10	-7.24806	Brain_Frontal_Cortex_BA9	6.9398e-34	4.02613e-30	-12.1344	1.96805e-54	9.69265e-51	-15.5364	Esophagus_Muscularis	7.44585e-34	3.8093e-30	12.1287	1.33705e-53	3.54317e-49	15.4131	NA	NA	NA	NA	NA	NA	1	1	1	0	3	-1.3715	-7.67629	-1.20563	15.6068	1.40012	-15.398	NA	NA	0.17022	1.6376e-14	0.227961	6.54269e-55	0.161477	1.68858e-53	NA	NA	0.691935	9.26268e-12	0.817961	3.93052e-51	0.756589	1.79704e-49	NA	NA
PGAP3	5e-10	1.58619e-07	-6.2191	4.2277e-13	2.26387e-10	-7.24806	Brain_Frontal_Cortex_BA9	6.9398e-34	4.02613e-30	-12.1344	1.96805e-54	9.69265e-51	-15.5364	Heart_Atrial_Appendage	7.44585e-34	2.55802e-30	12.1287	1.33705e-53	6.32797e-50	15.4131	NA	NA	NA	NA	NA	NA	1	1	1	0	3	-1.3715	-7.67629	-1.20563	15.6068	1.40012	-15.398	NA	NA	0.17022	1.6376e-14	0.227961	6.54269e-55	0.161477	1.68858e-53	NA	NA	0.691935	9.26268e-12	0.817961	3.93052e-51	0.750316	9.67692e-50	NA	NA
PGAP3	5e-10	1.58619e-07	-6.2191	4.2277e-13	2.26387e-10	-7.24806	Brain_Frontal_Cortex_BA9	6.9398e-34	4.02613e-30	-12.1344	1.96805e-54	9.69265e-51	-15.5364	Heart_Left_Ventricle	1.25968e-33	3.97969e-30	12.0855	1.33705e-53	8.49916e-50	15.4131	NA	NA	NA	NA	NA	NA	1	1	1	0	3	-1.3715	-7.67629	-1.20563	15.6068	1.34763	-15.392	NA	NA	0.17022	1.6376e-14	0.227961	6.54269e-55	0.177776	1.85296e-53	NA	NA	0.691935	9.26268e-12	0.817961	3.93052e-51	0.780804	8.52882e-50	NA	NA
PGAP3	5e-10	1.58619e-07	-6.2191	4.2277e-13	2.26387e-10	-7.24806	Brain_Frontal_Cortex_BA9	6.9398e-34	4.02613e-30	-12.1344	1.96805e-54	9.69265e-51	-15.5364	Kidney_Cortex	1.25968e-33	7.44807e-30	12.0855	1.33705e-53	2.02268e-49	15.4131	NA	NA	NA	NA	NA	NA	1	1	1	0	3	-1.3715	-7.67629	-1.20563	15.6068	1.34763	-15.392	NA	NA	0.17022	1.6376e-14	0.227961	6.54269e-55	0.177776	1.85296e-53	NA	NA	0.691935	9.26268e-12	0.817961	3.93052e-51	0.788205	1.14414e-49	NA	NA
PGAP3	5e-10	1.58619e-07	-6.2191	4.2277e-13	2.26387e-10	-7.24806	Brain_Frontal_Cortex_BA9	6.9398e-34	4.02613e-30	-12.1344	1.96805e-54	9.69265e-51	-15.5364	Liver	2.69923e-31	1.33848e-27	11.6362	2.44815e-50	4.19784e-46	14.9199	NA	NA	NA	NA	NA	NA	1	1	1	0	3	-1.3715	-7.67629	-1.20563	15.6068	1.27718	-14.8899	NA	NA	0.17022	1.6376e-14	0.227961	6.54269e-55	0.201538	3.83434e-50	NA	NA	0.691935	9.26268e-12	0.817961	3.93052e-51	0.789429	1.98398e-46	NA	NA
PGAP3	5e-10	1.58619e-07	-6.2191	4.2277e-13	2.26387e-10	-7.24806	Brain_Frontal_Cortex_BA9	6.9398e-34	4.02613e-30	-12.1344	1.96805e-54	9.69265e-51	-15.5364	Lung	9.90202e-33	3.72085e-29	-11.9149	3.8285e-51	2.23983e-47	-15.0432	NA	NA	NA	NA	NA	NA	1	1	1	0	3	-1.3715	-7.67629	-1.20563	15.6068	-1.32207	15.0473	NA	NA	0.17022	1.6376e-14	0.227961	6.54269e-55	0.186144	3.59654e-51	NA	NA	0.691935	9.26268e-12	0.817961	3.93052e-51	0.769841	1.58527e-47	NA	NA
PGAP3	5e-10	1.58619e-07	-6.2191	4.2277e-13	2.26387e-10	-7.24806	Brain_Frontal_Cortex_BA9	6.9398e-34	4.02613e-30	-12.1344	1.96805e-54	9.69265e-51	-15.5364	Muscle_Skeletal	9.90202e-33	4.0184e-29	-11.9149	3.8285e-51	2.69526e-47	-15.0432	NA	NA	NA	NA	NA	NA	1	1	1	0	3	-1.3715	-7.67629	-1.20563	15.6068	-1.32207	15.0473	NA	NA	0.17022	1.6376e-14	0.227961	6.54269e-55	0.186144	3.59654e-51	NA	NA	0.691935	9.26268e-12	0.817961	3.93052e-51	0.780022	2.27967e-47	NA	NA
PGAP3	5e-10	1.58619e-07	-6.2191	4.2277e-13	2.26387e-10	-7.24806	Brain_Frontal_Cortex_BA9	6.9398e-34	4.02613e-30	-12.1344	1.96805e-54	9.69265e-51	-15.5364	Nerve_Tibial	1.25968e-33	7.33008e-30	12.0855	1.33705e-53	1.34953e-49	15.4131	NA	NA	NA	NA	NA	NA	1	1	1	0	3	-1.3715	-7.67629	-1.20563	15.6068	1.34763	-15.392	NA	NA	0.17022	1.6376e-14	0.227961	6.54269e-55	0.177776	1.85296e-53	NA	NA	0.691935	9.26268e-12	0.817961	3.93052e-51	0.768848	1.12175e-49	NA	NA
PGAP3	5e-10	1.58619e-07	-6.2191	4.2277e-13	2.26387e-10	-7.24806	Brain_Frontal_Cortex_BA9	6.9398e-34	4.02613e-30	-12.1344	1.96805e-54	9.69265e-51	-15.5364	Ovary	1.25968e-33	7.65164e-30	12.0855	1.33705e-53	3.49089e-49	15.4131	NA	NA	NA	NA	NA	NA	1	1	1	0	3	-1.3715	-7.67629	-1.20563	15.6068	1.34763	-15.392	NA	NA	0.17022	1.6376e-14	0.227961	6.54269e-55	0.177776	1.85296e-53	NA	NA	0.691935	9.26268e-12	0.817961	3.93052e-51	0.772761	1.96433e-49	NA	NA
PGAP3	5e-10	1.58619e-07	-6.2191	4.2277e-13	2.26387e-10	-7.24806	Brain_Frontal_Cortex_BA9	6.9398e-34	4.02613e-30	-12.1344	1.96805e-54	9.69265e-51	-15.5364	Pancreas	6.51744e-32	5.00279e-28	11.7568	1.79333e-53	3.55438e-49	15.3941	NA	NA	NA	NA	NA	NA	1	1	1	0	3	-1.3715	-7.67629	-1.20563	15.6068	1.00641	-15.4181	NA	NA	0.17022	1.6376e-14	0.227961	6.54269e-55	0.314218	1.23733e-53	NA	NA	0.691935	9.26268e-12	0.817961	3.93052e-51	0.860072	1.27698e-49	NA	NA
PGAP3	5e-10	1.58619e-07	-6.2191	4.2277e-13	2.26387e-10	-7.24806	Brain_Frontal_Cortex_BA9	6.9398e-34	4.02613e-30	-12.1344	1.96805e-54	9.69265e-51	-15.5364	Pituitary	1.25968e-33	8.06422e-30	12.0855	1.33705e-53	3.6849e-49	15.4131	NA	NA	NA	NA	NA	NA	1	1	1	0	3	-1.3715	-7.67629	-1.20563	15.6068	1.34763	-15.392	NA	NA	0.17022	1.6376e-14	0.227961	6.54269e-55	0.177776	1.85296e-53	NA	NA	0.691935	9.26268e-12	0.817961	3.93052e-51	0.781408	1.5507e-49	NA	NA
PGAP3	5e-10	1.58619e-07	-6.2191	4.2277e-13	2.26387e-10	-7.24806	Brain_Frontal_Cortex_BA9	6.9398e-34	4.02613e-30	-12.1344	1.96805e-54	9.69265e-51	-15.5364	Prostate	1.57999e-31	8.25572e-28	-11.6818	5.89719e-52	7.92317e-48	-15.1665	NA	NA	NA	NA	NA	NA	1	1	1	0	3	-1.3715	-7.67629	-1.20563	15.6068	-0.952767	15.2244	NA	NA	0.17022	1.6376e-14	0.227961	6.54269e-55	0.340708	2.43528e-52	NA	NA	0.691935	9.26268e-12	0.817961	3.93052e-51	0.874526	1.99181e-48	NA	NA
PGAP3	5e-10	1.58619e-07	-6.2191	4.2277e-13	2.26387e-10	-7.24806	Brain_Frontal_Cortex_BA9	6.9398e-34	4.02613e-30	-12.1344	1.96805e-54	9.69265e-51	-15.5364	Skin_Not_Sun_Exposed_Suprapubic	1.25968e-33	3.67151e-30	12.0855	1.33705e-53	9.27141e-50	15.4131	NA	NA	NA	NA	NA	NA	1	1	1	0	3	-1.3715	-7.67629	-1.20563	15.6068	1.34763	-15.392	NA	NA	0.17022	1.6376e-14	0.227961	6.54269e-55	0.177776	1.85296e-53	NA	NA	0.691935	9.26268e-12	0.817961	3.93052e-51	0.783591	8.85028e-50	NA	NA
PGAP3	5e-10	1.58619e-07	-6.2191	4.2277e-13	2.26387e-10	-7.24806	Brain_Frontal_Cortex_BA9	6.9398e-34	4.02613e-30	-12.1344	1.96805e-54	9.69265e-51	-15.5364	Skin_Sun_Exposed_Lower_leg	9.90202e-33	3.20033e-29	-11.9149	3.8285e-51	1.52861e-47	-15.0432	NA	NA	NA	NA	NA	NA	1	1	1	0	3	-1.3715	-7.67629	-1.20563	15.6068	-1.32207	15.0473	NA	NA	0.17022	1.6376e-14	0.227961	6.54269e-55	0.186144	3.59654e-51	NA	NA	0.691935	9.26268e-12	0.817961	3.93052e-51	0.783669	1.51684e-47	NA	NA
PGAP3	5e-10	1.58619e-07	-6.2191	4.2277e-13	2.26387e-10	-7.24806	Brain_Frontal_Cortex_BA9	6.9398e-34	4.02613e-30	-12.1344	1.96805e-54	9.69265e-51	-15.5364	Small_Intestine_Terminal_Ileum	1.25968e-33	7.38601e-30	12.0855	1.33705e-53	1.67906e-49	15.4131	NA	NA	NA	NA	NA	NA	1	1	1	0	3	-1.3715	-7.67629	-1.20563	15.6068	1.34763	-15.392	NA	NA	0.17022	1.6376e-14	0.227961	6.54269e-55	0.177776	1.85296e-53	NA	NA	0.691935	9.26268e-12	0.817961	3.93052e-51	0.784196	1.88977e-49	NA	NA
PGAP3	5e-10	1.58619e-07	-6.2191	4.2277e-13	2.26387e-10	-7.24806	Brain_Frontal_Cortex_BA9	6.9398e-34	4.02613e-30	-12.1344	1.96805e-54	9.69265e-51	-15.5364	Spleen	5.13332e-34	5.12511e-30	12.1591	1.33705e-53	1.54537e-49	15.4131	NA	NA	NA	NA	NA	NA	1	1	1	0	3	-1.3715	-7.67629	-1.20563	15.6068	1.42581	-15.4415	NA	NA	0.17022	1.6376e-14	0.227961	6.54269e-55	0.153923	8.60333e-54	NA	NA	0.691935	9.26268e-12	0.817961	3.93052e-51	0.747017	1.24628e-49	NA	NA
PGAP3	5e-10	1.58619e-07	-6.2191	4.2277e-13	2.26387e-10	-7.24806	Brain_Frontal_Cortex_BA9	6.9398e-34	4.02613e-30	-12.1344	1.96805e-54	9.69265e-51	-15.5364	Stomach	7.44585e-34	5.06858e-30	12.1287	1.33705e-53	1.04414e-49	15.4131	NA	NA	NA	NA	NA	NA	1	1	1	0	3	-1.3715	-7.67629	-1.20563	15.6068	1.40012	-15.398	NA	NA	0.17022	1.6376e-14	0.227961	6.54269e-55	0.161477	1.68858e-53	NA	NA	0.691935	9.26268e-12	0.817961	3.93052e-51	0.769039	1.19893e-49	NA	NA
PGAP3	5e-10	1.58619e-07	-6.2191	4.2277e-13	2.26387e-10	-7.24806	Brain_Frontal_Cortex_BA9	6.9398e-34	4.02613e-30	-12.1344	1.96805e-54	9.69265e-51	-15.5364	Testis	6.51744e-32	4.86704e-28	11.7568	1.79333e-53	8.06425e-49	15.3941	NA	NA	NA	NA	NA	NA	1	1	1	0	3	-1.3715	-7.67629	-1.20563	15.6068	1.00641	-15.4181	NA	NA	0.17022	1.6376e-14	0.227961	6.54269e-55	0.314218	1.23733e-53	NA	NA	0.691935	9.26268e-12	0.817961	3.93052e-51	0.869564	4.35063e-49	NA	NA
PGAP3	5e-10	1.58619e-07	-6.2191	4.2277e-13	2.26387e-10	-7.24806	Brain_Frontal_Cortex_BA9	6.9398e-34	4.02613e-30	-12.1344	1.96805e-54	9.69265e-51	-15.5364	Thyroid	6.51744e-32	3.76382e-28	11.7568	1.79333e-53	1.34468e-49	15.3941	NA	NA	NA	NA	NA	NA	1	1	1	0	3	-1.3715	-7.67629	-1.20563	15.6068	1.00641	-15.4181	NA	NA	0.17022	1.6376e-14	0.227961	6.54269e-55	0.314218	1.23733e-53	NA	NA	0.691935	9.26268e-12	0.817961	3.93052e-51	0.856371	1.1174e-49	NA	NA
PGAP3	5e-10	1.58619e-07	-6.2191	4.2277e-13	2.26387e-10	-7.24806	Brain_Frontal_Cortex_BA9	6.9398e-34	4.02613e-30	-12.1344	1.96805e-54	9.69265e-51	-15.5364	Uterus	5.30255e-31	2.57907e-27	-11.5784	1.54196e-49	1.93184e-45	-14.7965	NA	NA	NA	NA	NA	NA	1	1	1	0	3	-1.3715	-7.67629	-1.20563	15.6068	-1.05022	14.8682	NA	NA	0.17022	1.6376e-14	0.227961	6.54269e-55	0.293618	5.30248e-50	NA	NA	0.691935	9.26268e-12	0.817961	3.93052e-51	0.845163	2.6888e-46	NA	NA
PGAP3	5e-10	1.58619e-07	-6.2191	4.2277e-13	2.26387e-10	-7.24806	Brain_Frontal_Cortex_BA9	6.9398e-34	4.02613e-30	-12.1344	1.96805e-54	9.69265e-51	-15.5364	Vagina	1.25968e-33	8.59952e-30	12.0855	1.33705e-53	3.1323e-49	15.4131	NA	NA	NA	NA	NA	NA	1	1	1	0	3	-1.3715	-7.67629	-1.20563	15.6068	1.34763	-15.392	NA	NA	0.17022	1.6376e-14	0.227961	6.54269e-55	0.177776	1.85296e-53	NA	NA	0.691935	9.26268e-12	0.817961	3.93052e-51	0.778688	1.76106e-49	NA	NA
PGAP3	5e-10	1.58619e-07	-6.2191	4.2277e-13	2.26387e-10	-7.24806	Brain_Frontal_Cortex_BA9	6.9398e-34	4.02613e-30	-12.1344	1.96805e-54	9.69265e-51	-15.5364	Whole_Blood	7.44585e-34	4.58069e-30	12.1287	1.33705e-53	2.12443e-49	15.4131	NA	NA	NA	NA	NA	NA	1	1	1	0	3	-1.3715	-7.67629	-1.20563	15.6068	1.40012	-15.398	NA	NA	0.17022	1.6376e-14	0.227961	6.54269e-55	0.161477	1.68858e-53	NA	NA	0.691935	9.26268e-12	0.817961	3.93052e-51	0.767523	1.62585e-49	NA	NA
PGAP3	5e-10	1.58619e-07	-6.2191	4.2277e-13	2.26387e-10	-7.24806	Brain_Frontal_Cortex_BA9	6.9398e-34	4.02613e-30	-12.1344	1.96805e-54	9.69265e-51	-15.5364	smultixcan	4.01464e-33	1.8383e-29	11.9559	1.27294e-53	8.70038e-50	15.3725	NA	NA	NA	NA	NA	NA	1	1	1	0	3	-1.3715	-7.67629	-1.20563	15.6068	1.24205	-15.3679	NA	NA	0.17022	1.6376e-14	0.227961	6.54269e-55	0.212964	1.36692e-53	NA	NA	0.691935	9.26268e-12	0.817961	3.93052e-51	0.789867	1.07833e-49	NA	NA
PGAP3	5e-10	1.58619e-07	-6.2191	4.2277e-13	2.26387e-10	-7.24806	Brain_Hippocampus	3.53918e-38	3.9108e-34	-12.9185	5.73122e-57	5.39767e-53	-15.9063	Adipose_Subcutaneous	5.30255e-31	1.74459e-27	-11.5784	1.54196e-49	1.10046e-45	-14.7965	NA	NA	NA	NA	NA	NA	1	1	1	0	3	-1.3715	-7.67629	-1.51175	15.7423	-1.05022	14.8682	NA	NA	0.17022	1.6376e-14	0.130598	7.76188e-56	0.293618	5.30248e-50	NA	NA	0.691935	9.26268e-12	0.73502	8.88813e-52	0.846244	2.26999e-46	NA	NA
PGAP3	5e-10	1.58619e-07	-6.2191	4.2277e-13	2.26387e-10	-7.24806	Brain_Hippocampus	3.53918e-38	3.9108e-34	-12.9185	5.73122e-57	5.39767e-53	-15.9063	Adipose_Visceral_Omentum	1.25968e-33	6.66035e-30	12.0855	1.33705e-53	7.34038e-50	15.4131	NA	NA	NA	NA	NA	NA	1	1	1	0	3	-1.3715	-7.67629	-1.51175	15.7423	1.34763	-15.392	NA	NA	0.17022	1.6376e-14	0.130598	7.76188e-56	0.177776	1.85296e-53	NA	NA	0.691935	9.26268e-12	0.73502	8.88813e-52	0.766397	1.02129e-49	NA	NA
PGAP3	5e-10	1.58619e-07	-6.2191	4.2277e-13	2.26387e-10	-7.24806	Brain_Hippocampus	3.53918e-38	3.9108e-34	-12.9185	5.73122e-57	5.39767e-53	-15.9063	Adrenal_Gland	7.44585e-34	5.13001e-30	12.1287	1.33705e-53	1.58955e-49	15.4131	NA	NA	NA	NA	NA	NA	1	1	1	0	3	-1.3715	-7.67629	-1.51175	15.7423	1.40012	-15.398	NA	NA	0.17022	1.6376e-14	0.130598	7.76188e-56	0.161477	1.68858e-53	NA	NA	0.691935	9.26268e-12	0.73502	8.88813e-52	0.76778	1.6158e-49	NA	NA
PGAP3	5e-10	1.58619e-07	-6.2191	4.2277e-13	2.26387e-10	-7.24806	Brain_Hippocampus	3.53918e-38	3.9108e-34	-12.9185	5.73122e-57	5.39767e-53	-15.9063	Artery_Aorta	6.51744e-32	2.49879e-28	11.7568	1.79333e-53	2.37078e-49	15.3941	NA	NA	NA	NA	NA	NA	1	1	1	0	3	-1.3715	-7.67629	-1.51175	15.7423	1.00641	-15.4181	NA	NA	0.17022	1.6376e-14	0.130598	7.76188e-56	0.314218	1.23733e-53	NA	NA	0.691935	9.26268e-12	0.73502	8.88813e-52	0.858134	1.27503e-49	NA	NA
PGAP3	5e-10	1.58619e-07	-6.2191	4.2277e-13	2.26387e-10	-7.24806	Brain_Hippocampus	3.53918e-38	3.9108e-34	-12.9185	5.73122e-57	5.39767e-53	-15.9063	Artery_Coronary	7.44585e-34	4.53899e-30	12.1287	1.33705e-53	3.5068e-49	15.4131	NA	NA	NA	NA	NA	NA	1	1	1	0	3	-1.3715	-7.67629	-1.51175	15.7423	1.40012	-15.398	NA	NA	0.17022	1.6376e-14	0.130598	7.76188e-56	0.161477	1.68858e-53	NA	NA	0.691935	9.26268e-12	0.73502	8.88813e-52	0.747473	1.34027e-49	NA	NA
PGAP3	5e-10	1.58619e-07	-6.2191	4.2277e-13	2.26387e-10	-7.24806	Brain_Hippocampus	3.53918e-38	3.9108e-34	-12.9185	5.73122e-57	5.39767e-53	-15.9063	Artery_Tibial	1.60085e-33	1.24814e-29	-12.0658	5.89719e-52	5.31455e-48	-15.1665	NA	NA	NA	NA	NA	NA	1	1	1	0	3	-1.3715	-7.67629	-1.51175	15.7423	-1.16208	15.5278	NA	NA	0.17022	1.6376e-14	0.130598	7.76188e-56	0.245204	2.24971e-54	NA	NA	0.691935	9.26268e-12	0.73502	8.88813e-52	0.813804	7.29422e-50	NA	NA
PGAP3	5e-10	1.58619e-07	-6.2191	4.2277e-13	2.26387e-10	-7.24806	Brain_Hippocampus	3.53918e-38	3.9108e-34	-12.9185	5.73122e-57	5.39767e-53	-15.9063	Brain_Anterior_cingulate_cortex_BA24	1.57999e-31	3.42242e-27	11.6818	5.89719e-52	1.0954e-47	15.1665	NA	NA	NA	NA	NA	NA	1	1	1	0	3	-1.3715	-7.67629	-1.51175	15.7423	0.952767	-15.2244	NA	NA	0.17022	1.6376e-14	0.130598	7.76188e-56	0.340708	2.43528e-52	NA	NA	0.691935	9.26268e-12	0.73502	8.88813e-52	0.873398	5.50909e-48	NA	NA
PGAP3	5e-10	1.58619e-07	-6.2191	4.2277e-13	2.26387e-10	-7.24806	Brain_Hippocampus	3.53918e-38	3.9108e-34	-12.9185	5.73122e-57	5.39767e-53	-15.9063	Brain_Caudate_basal_ganglia	9.90202e-33	7.94307e-29	-11.9149	3.8285e-51	2.64179e-47	-15.0432	NA	NA	NA	NA	NA	NA	1	1	1	0	3	-1.3715	-7.67629	-1.51175	15.7423	-1.32207	15.0473	NA	NA	0.17022	1.6376e-14	0.130598	7.76188e-56	0.186144	3.59654e-51	NA	NA	0.691935	9.26268e-12	0.73502	8.88813e-52	0.790542	2.25917e-47	NA	NA
PGAP3	5e-10	1.58619e-07	-6.2191	4.2277e-13	2.26387e-10	-7.24806	Brain_Hippocampus	3.53918e-38	3.9108e-34	-12.9185	5.73122e-57	5.39767e-53	-15.9063	Brain_Cerebellar_Hemisphere	9.90202e-33	1.48199e-28	-11.9149	3.8285e-51	2.45991e-47	-15.0432	NA	NA	NA	NA	NA	NA	1	1	1	0	3	-1.3715	-7.67629	-1.51175	15.7423	-1.32207	15.0473	NA	NA	0.17022	1.6376e-14	0.130598	7.76188e-56	0.186144	3.59654e-51	NA	NA	0.691935	9.26268e-12	0.73502	8.88813e-52	0.773109	2.80629e-47	NA	NA
PGAP3	5e-10	1.58619e-07	-6.2191	4.2277e-13	2.26387e-10	-7.24806	Brain_Hippocampus	3.53918e-38	3.9108e-34	-12.9185	5.73122e-57	5.39767e-53	-15.9063	Brain_Cerebellum	7.44585e-34	7.6459e-30	12.1287	1.33705e-53	3.54986e-49	15.4131	NA	NA	NA	NA	NA	NA	1	1	1	0	3	-1.3715	-7.67629	-1.51175	15.7423	1.40012	-15.398	NA	NA	0.17022	1.6376e-14	0.130598	7.76188e-56	0.161477	1.68858e-53	NA	NA	0.691935	9.26268e-12	0.73502	8.88813e-52	0.75954	3.91407e-49	NA	NA
PGAP3	5e-10	1.58619e-07	-6.2191	4.2277e-13	2.26387e-10	-7.24806	Brain_Hippocampus	3.53918e-38	3.9108e-34	-12.9185	5.73122e-57	5.39767e-53	-15.9063	Brain_Cortex	9.90202e-33	5.23876e-29	-11.9149	3.8285e-51	2.902e-47	-15.0432	NA	NA	NA	NA	NA	NA	1	1	1	0	3	-1.3715	-7.67629	-1.51175	15.7423	-1.32207	15.0473	NA	NA	0.17022	1.6376e-14	0.130598	7.76188e-56	0.186144	3.59654e-51	NA	NA	0.691935	9.26268e-12	0.73502	8.88813e-52	0.778461	1.65423e-47	NA	NA
PGAP3	5e-10	1.58619e-07	-6.2191	4.2277e-13	2.26387e-10	-7.24806	Brain_Hippocampus	3.53918e-38	3.9108e-34	-12.9185	5.73122e-57	5.39767e-53	-15.9063	Brain_Frontal_Cortex_BA9	7.44585e-34	8.90226e-30	12.1287	1.33705e-53	2.74803e-49	15.4131	NA	NA	NA	NA	NA	NA	1	1	1	0	3	-1.3715	-7.67629	-1.51175	15.7423	1.40012	-15.398	NA	NA	0.17022	1.6376e-14	0.130598	7.76188e-56	0.161477	1.68858e-53	NA	NA	0.691935	9.26268e-12	0.73502	8.88813e-52	0.757228	2.10735e-49	NA	NA
PGAP3	5e-10	1.58619e-07	-6.2191	4.2277e-13	2.26387e-10	-7.24806	Brain_Hippocampus	3.53918e-38	3.9108e-34	-12.9185	5.73122e-57	5.39767e-53	-15.9063	Brain_Hippocampus	6.51744e-32	1.32669e-27	11.7568	1.79333e-53	3.12362e-49	15.3941	NA	NA	NA	NA	NA	NA	1	1	1	0	3	-1.3715	-7.67629	-1.51175	15.7423	1.00641	-15.4181	NA	NA	0.17022	1.6376e-14	0.130598	7.76188e-56	0.314218	1.23733e-53	NA	NA	0.691935	9.26268e-12	0.73502	8.88813e-52	0.871857	2.6302e-49	NA	NA
PGAP3	5e-10	1.58619e-07	-6.2191	4.2277e-13	2.26387e-10	-7.24806	Brain_Hippocampus	3.53918e-38	3.9108e-34	-12.9185	5.73122e-57	5.39767e-53	-15.9063	Brain_Hypothalamus	2.16403e-30	2.44762e-26	-11.4572	1.54196e-49	2.99448e-45	-14.7965	NA	NA	NA	NA	NA	NA	1	1	1	0	3	-1.3715	-7.67629	-1.51175	15.7423	-0.800557	14.9007	NA	NA	0.17022	1.6376e-14	0.130598	7.76188e-56	0.423388	3.261e-50	NA	NA	0.691935	9.26268e-12	0.73502	8.88813e-52	0.901089	3.85972e-46	NA	NA
PGAP3	5e-10	1.58619e-07	-6.2191	4.2277e-13	2.26387e-10	-7.24806	Brain_Hippocampus	3.53918e-38	3.9108e-34	-12.9185	5.73122e-57	5.39767e-53	-15.9063	Brain_Nucleus_accumbens_basal_ganglia	9.90202e-33	6.08034e-29	-11.9149	3.8285e-51	4.02509e-47	-15.0432	NA	NA	NA	NA	NA	NA	1	1	1	0	3	-1.3715	-7.67629	-1.51175	15.7423	-1.32207	15.0473	NA	NA	0.17022	1.6376e-14	0.130598	7.76188e-56	0.186144	3.59654e-51	NA	NA	0.691935	9.26268e-12	0.73502	8.88813e-52	0.782473	2.30565e-47	NA	NA
PGAP3	5e-10	1.58619e-07	-6.2191	4.2277e-13	2.26387e-10	-7.24806	Brain_Hippocampus	3.53918e-38	3.9108e-34	-12.9185	5.73122e-57	5.39767e-53	-15.9063	Brain_Putamen_basal_ganglia	7.44585e-34	1.58716e-29	12.1287	1.33705e-53	2.44439e-49	15.4131	NA	NA	NA	NA	NA	NA	1	1	1	0	3	-1.3715	-7.67629	-1.51175	15.7423	1.40012	-15.398	NA	NA	0.17022	1.6376e-14	0.130598	7.76188e-56	0.161477	1.68858e-53	NA	NA	0.691935	9.26268e-12	0.73502	8.88813e-52	0.758903	3.7554e-49	NA	NA
PGAP3	5e-10	1.58619e-07	-6.2191	4.2277e-13	2.26387e-10	-7.24806	Brain_Hippocampus	3.53918e-38	3.9108e-34	-12.9185	5.73122e-57	5.39767e-53	-15.9063	Brain_Spinal_cord_cervical_c-1	9.90202e-33	1.06155e-28	-11.9149	3.8285e-51	3.51476e-47	-15.0432	NA	NA	NA	NA	NA	NA	1	1	1	0	3	-1.3715	-7.67629	-1.51175	15.7423	-1.32207	15.0473	NA	NA	0.17022	1.6376e-14	0.130598	7.76188e-56	0.186144	3.59654e-51	NA	NA	0.691935	9.26268e-12	0.73502	8.88813e-52	0.79945	2.68398e-47	NA	NA
PGAP3	5e-10	1.58619e-07	-6.2191	4.2277e-13	2.26387e-10	-7.24806	Brain_Hippocampus	3.53918e-38	3.9108e-34	-12.9185	5.73122e-57	5.39767e-53	-15.9063	Brain_Substantia_nigra	6.51744e-32	5.66854e-28	11.7568	1.79333e-53	2.66023e-49	15.3941	NA	NA	NA	NA	NA	NA	1	1	1	0	3	-1.3715	-7.67629	-1.51175	15.7423	1.00641	-15.4181	NA	NA	0.17022	1.6376e-14	0.130598	7.76188e-56	0.314218	1.23733e-53	NA	NA	0.691935	9.26268e-12	0.73502	8.88813e-52	0.868296	1.44883e-49	NA	NA
PGAP3	5e-10	1.58619e-07	-6.2191	4.2277e-13	2.26387e-10	-7.24806	Brain_Hippocampus	3.53918e-38	3.9108e-34	-12.9185	5.73122e-57	5.39767e-53	-15.9063	Breast_Mammary_Tissue	1.25968e-33	8.51922e-30	12.0855	1.33705e-53	1.29841e-49	15.4131	NA	NA	NA	NA	NA	NA	1	1	1	0	3	-1.3715	-7.67629	-1.51175	15.7423	1.34763	-15.392	NA	NA	0.17022	1.6376e-14	0.130598	7.76188e-56	0.177776	1.85296e-53	NA	NA	0.691935	9.26268e-12	0.73502	8.88813e-52	0.770658	1.63283e-49	NA	NA
PGAP3	5e-10	1.58619e-07	-6.2191	4.2277e-13	2.26387e-10	-7.24806	Brain_Hippocampus	3.53918e-38	3.9108e-34	-12.9185	5.73122e-57	5.39767e-53	-15.9063	Cells_Cultured_fibroblasts	1.25968e-33	5.07507e-30	12.0855	1.33705e-53	8.13191e-50	15.4131	NA	NA	NA	NA	NA	NA	1	1	1	0	3	-1.3715	-7.67629	-1.51175	15.7423	1.34763	-15.392	NA	NA	0.17022	1.6376e-14	0.130598	7.76188e-56	0.177776	1.85296e-53	NA	NA	0.691935	9.26268e-12	0.73502	8.88813e-52	0.761058	7.77212e-50	NA	NA
PGAP3	5e-10	1.58619e-07	-6.2191	4.2277e-13	2.26387e-10	-7.24806	Brain_Hippocampus	3.53918e-38	3.9108e-34	-12.9185	5.73122e-57	5.39767e-53	-15.9063	Cells_EBV-transformed_lymphocytes	9.90202e-33	4.60246e-29	-11.9149	3.8285e-51	1.83201e-47	-15.0432	NA	NA	NA	NA	NA	NA	1	1	1	0	3	-1.3715	-7.67629	-1.51175	15.7423	-1.32207	15.0473	NA	NA	0.17022	1.6376e-14	0.130598	7.76188e-56	0.186144	3.59654e-51	NA	NA	0.691935	9.26268e-12	0.73502	8.88813e-52	0.774357	1.74426e-47	NA	NA
PGAP3	5e-10	1.58619e-07	-6.2191	4.2277e-13	2.26387e-10	-7.24806	Brain_Hippocampus	3.53918e-38	3.9108e-34	-12.9185	5.73122e-57	5.39767e-53	-15.9063	Colon_Sigmoid	7.44585e-34	4.67376e-30	12.1287	1.33705e-53	9.05047e-50	15.4131	NA	NA	NA	NA	NA	NA	1	1	1	0	3	-1.3715	-7.67629	-1.51175	15.7423	1.40012	-15.398	NA	NA	0.17022	1.6376e-14	0.130598	7.76188e-56	0.161477	1.68858e-53	NA	NA	0.691935	9.26268e-12	0.73502	8.88813e-52	0.758406	1.10484e-49	NA	NA
PGAP3	5e-10	1.58619e-07	-6.2191	4.2277e-13	2.26387e-10	-7.24806	Brain_Hippocampus	3.53918e-38	3.9108e-34	-12.9185	5.73122e-57	5.39767e-53	-15.9063	Colon_Transverse	5.13332e-34	4.00399e-30	12.1591	1.33705e-53	1.19973e-49	15.4131	NA	NA	NA	NA	NA	NA	1	1	1	0	3	-1.3715	-7.67629	-1.51175	15.7423	1.42581	-15.4415	NA	NA	0.17022	1.6376e-14	0.130598	7.76188e-56	0.153923	8.60333e-54	NA	NA	0.691935	9.26268e-12	0.73502	8.88813e-52	0.759075	9.31225e-50	NA	NA
PGAP3	5e-10	1.58619e-07	-6.2191	4.2277e-13	2.26387e-10	-7.24806	Brain_Hippocampus	3.53918e-38	3.9108e-34	-12.9185	5.73122e-57	5.39767e-53	-15.9063	Esophagus_Gastroesophageal_Junction	9.90202e-33	2.79525e-29	11.9149	3.8285e-51	1.71032e-47	15.0432	NA	NA	NA	NA	NA	NA	1	1	1	0	3	-1.3715	-7.67629	-1.51175	15.7423	1.32207	-15.0473	NA	NA	0.17022	1.6376e-14	0.130598	7.76188e-56	0.186144	3.59654e-51	NA	NA	0.691935	9.26268e-12	0.73502	8.88813e-52	0.778645	1.16244e-47	NA	NA
PGAP3	5e-10	1.58619e-07	-6.2191	4.2277e-13	2.26387e-10	-7.24806	Brain_Hippocampus	3.53918e-38	3.9108e-34	-12.9185	5.73122e-57	5.39767e-53	-15.9063	Esophagus_Mucosa	2.96344e-31	1.0398e-27	-11.6282	5.06429e-51	1.22429e-46	-15.0246	NA	NA	NA	NA	NA	NA	1	1	1	0	3	-1.3715	-7.67629	-1.51175	15.7423	-1.03165	15.0776	NA	NA	0.17022	1.6376e-14	0.130598	7.76188e-56	0.302237	2.27541e-51	NA	NA	0.691935	9.26268e-12	0.73502	8.88813e-52	0.857601	1.33216e-47	NA	NA
PGAP3	5e-10	1.58619e-07	-6.2191	4.2277e-13	2.26387e-10	-7.24806	Brain_Hippocampus	3.53918e-38	3.9108e-34	-12.9185	5.73122e-57	5.39767e-53	-15.9063	Esophagus_Muscularis	7.44585e-34	3.8093e-30	12.1287	1.33705e-53	3.54317e-49	15.4131	NA	NA	NA	NA	NA	NA	1	1	1	0	3	-1.3715	-7.67629	-1.51175	15.7423	1.40012	-15.398	NA	NA	0.17022	1.6376e-14	0.130598	7.76188e-56	0.161477	1.68858e-53	NA	NA	0.691935	9.26268e-12	0.73502	8.88813e-52	0.756589	1.79704e-49	NA	NA
PGAP3	5e-10	1.58619e-07	-6.2191	4.2277e-13	2.26387e-10	-7.24806	Brain_Hippocampus	3.53918e-38	3.9108e-34	-12.9185	5.73122e-57	5.39767e-53	-15.9063	Heart_Atrial_Appendage	7.44585e-34	2.55802e-30	12.1287	1.33705e-53	6.32797e-50	15.4131	NA	NA	NA	NA	NA	NA	1	1	1	0	3	-1.3715	-7.67629	-1.51175	15.7423	1.40012	-15.398	NA	NA	0.17022	1.6376e-14	0.130598	7.76188e-56	0.161477	1.68858e-53	NA	NA	0.691935	9.26268e-12	0.73502	8.88813e-52	0.750316	9.67692e-50	NA	NA
PGAP3	5e-10	1.58619e-07	-6.2191	4.2277e-13	2.26387e-10	-7.24806	Brain_Hippocampus	3.53918e-38	3.9108e-34	-12.9185	5.73122e-57	5.39767e-53	-15.9063	Heart_Left_Ventricle	1.25968e-33	3.97969e-30	12.0855	1.33705e-53	8.49916e-50	15.4131	NA	NA	NA	NA	NA	NA	1	1	1	0	3	-1.3715	-7.67629	-1.51175	15.7423	1.34763	-15.392	NA	NA	0.17022	1.6376e-14	0.130598	7.76188e-56	0.177776	1.85296e-53	NA	NA	0.691935	9.26268e-12	0.73502	8.88813e-52	0.780804	8.52882e-50	NA	NA
PGAP3	5e-10	1.58619e-07	-6.2191	4.2277e-13	2.26387e-10	-7.24806	Brain_Hippocampus	3.53918e-38	3.9108e-34	-12.9185	5.73122e-57	5.39767e-53	-15.9063	Kidney_Cortex	1.25968e-33	7.44807e-30	12.0855	1.33705e-53	2.02268e-49	15.4131	NA	NA	NA	NA	NA	NA	1	1	1	0	3	-1.3715	-7.67629	-1.51175	15.7423	1.34763	-15.392	NA	NA	0.17022	1.6376e-14	0.130598	7.76188e-56	0.177776	1.85296e-53	NA	NA	0.691935	9.26268e-12	0.73502	8.88813e-52	0.788205	1.14414e-49	NA	NA
PGAP3	5e-10	1.58619e-07	-6.2191	4.2277e-13	2.26387e-10	-7.24806	Brain_Hippocampus	3.53918e-38	3.9108e-34	-12.9185	5.73122e-57	5.39767e-53	-15.9063	Liver	2.69923e-31	1.33848e-27	11.6362	2.44815e-50	4.19784e-46	14.9199	NA	NA	NA	NA	NA	NA	1	1	1	0	3	-1.3715	-7.67629	-1.51175	15.7423	1.27718	-14.8899	NA	NA	0.17022	1.6376e-14	0.130598	7.76188e-56	0.201538	3.83434e-50	NA	NA	0.691935	9.26268e-12	0.73502	8.88813e-52	0.789429	1.98398e-46	NA	NA
PGAP3	5e-10	1.58619e-07	-6.2191	4.2277e-13	2.26387e-10	-7.24806	Brain_Hippocampus	3.53918e-38	3.9108e-34	-12.9185	5.73122e-57	5.39767e-53	-15.9063	Lung	9.90202e-33	3.72085e-29	-11.9149	3.8285e-51	2.23983e-47	-15.0432	NA	NA	NA	NA	NA	NA	1	1	1	0	3	-1.3715	-7.67629	-1.51175	15.7423	-1.32207	15.0473	NA	NA	0.17022	1.6376e-14	0.130598	7.76188e-56	0.186144	3.59654e-51	NA	NA	0.691935	9.26268e-12	0.73502	8.88813e-52	0.769841	1.58527e-47	NA	NA
PGAP3	5e-10	1.58619e-07	-6.2191	4.2277e-13	2.26387e-10	-7.24806	Brain_Hippocampus	3.53918e-38	3.9108e-34	-12.9185	5.73122e-57	5.39767e-53	-15.9063	Muscle_Skeletal	9.90202e-33	4.0184e-29	-11.9149	3.8285e-51	2.69526e-47	-15.0432	NA	NA	NA	NA	NA	NA	1	1	1	0	3	-1.3715	-7.67629	-1.51175	15.7423	-1.32207	15.0473	NA	NA	0.17022	1.6376e-14	0.130598	7.76188e-56	0.186144	3.59654e-51	NA	NA	0.691935	9.26268e-12	0.73502	8.88813e-52	0.780022	2.27967e-47	NA	NA
PGAP3	5e-10	1.58619e-07	-6.2191	4.2277e-13	2.26387e-10	-7.24806	Brain_Hippocampus	3.53918e-38	3.9108e-34	-12.9185	5.73122e-57	5.39767e-53	-15.9063	Nerve_Tibial	1.25968e-33	7.33008e-30	12.0855	1.33705e-53	1.34953e-49	15.4131	NA	NA	NA	NA	NA	NA	1	1	1	0	3	-1.3715	-7.67629	-1.51175	15.7423	1.34763	-15.392	NA	NA	0.17022	1.6376e-14	0.130598	7.76188e-56	0.177776	1.85296e-53	NA	NA	0.691935	9.26268e-12	0.73502	8.88813e-52	0.768848	1.12175e-49	NA	NA
PGAP3	5e-10	1.58619e-07	-6.2191	4.2277e-13	2.26387e-10	-7.24806	Brain_Hippocampus	3.53918e-38	3.9108e-34	-12.9185	5.73122e-57	5.39767e-53	-15.9063	Ovary	1.25968e-33	7.65164e-30	12.0855	1.33705e-53	3.49089e-49	15.4131	NA	NA	NA	NA	NA	NA	1	1	1	0	3	-1.3715	-7.67629	-1.51175	15.7423	1.34763	-15.392	NA	NA	0.17022	1.6376e-14	0.130598	7.76188e-56	0.177776	1.85296e-53	NA	NA	0.691935	9.26268e-12	0.73502	8.88813e-52	0.772761	1.96433e-49	NA	NA
PGAP3	5e-10	1.58619e-07	-6.2191	4.2277e-13	2.26387e-10	-7.24806	Brain_Hippocampus	3.53918e-38	3.9108e-34	-12.9185	5.73122e-57	5.39767e-53	-15.9063	Pancreas	6.51744e-32	5.00279e-28	11.7568	1.79333e-53	3.55438e-49	15.3941	NA	NA	NA	NA	NA	NA	1	1	1	0	3	-1.3715	-7.67629	-1.51175	15.7423	1.00641	-15.4181	NA	NA	0.17022	1.6376e-14	0.130598	7.76188e-56	0.314218	1.23733e-53	NA	NA	0.691935	9.26268e-12	0.73502	8.88813e-52	0.860072	1.27698e-49	NA	NA
PGAP3	5e-10	1.58619e-07	-6.2191	4.2277e-13	2.26387e-10	-7.24806	Brain_Hippocampus	3.53918e-38	3.9108e-34	-12.9185	5.73122e-57	5.39767e-53	-15.9063	Pituitary	1.25968e-33	8.06422e-30	12.0855	1.33705e-53	3.6849e-49	15.4131	NA	NA	NA	NA	NA	NA	1	1	1	0	3	-1.3715	-7.67629	-1.51175	15.7423	1.34763	-15.392	NA	NA	0.17022	1.6376e-14	0.130598	7.76188e-56	0.177776	1.85296e-53	NA	NA	0.691935	9.26268e-12	0.73502	8.88813e-52	0.781408	1.5507e-49	NA	NA
PGAP3	5e-10	1.58619e-07	-6.2191	4.2277e-13	2.26387e-10	-7.24806	Brain_Hippocampus	3.53918e-38	3.9108e-34	-12.9185	5.73122e-57	5.39767e-53	-15.9063	Prostate	1.57999e-31	8.25572e-28	-11.6818	5.89719e-52	7.92317e-48	-15.1665	NA	NA	NA	NA	NA	NA	1	1	1	0	3	-1.3715	-7.67629	-1.51175	15.7423	-0.952767	15.2244	NA	NA	0.17022	1.6376e-14	0.130598	7.76188e-56	0.340708	2.43528e-52	NA	NA	0.691935	9.26268e-12	0.73502	8.88813e-52	0.874526	1.99181e-48	NA	NA
PGAP3	5e-10	1.58619e-07	-6.2191	4.2277e-13	2.26387e-10	-7.24806	Brain_Hippocampus	3.53918e-38	3.9108e-34	-12.9185	5.73122e-57	5.39767e-53	-15.9063	Skin_Not_Sun_Exposed_Suprapubic	1.25968e-33	3.67151e-30	12.0855	1.33705e-53	9.27141e-50	15.4131	NA	NA	NA	NA	NA	NA	1	1	1	0	3	-1.3715	-7.67629	-1.51175	15.7423	1.34763	-15.392	NA	NA	0.17022	1.6376e-14	0.130598	7.76188e-56	0.177776	1.85296e-53	NA	NA	0.691935	9.26268e-12	0.73502	8.88813e-52	0.783591	8.85028e-50	NA	NA
PGAP3	5e-10	1.58619e-07	-6.2191	4.2277e-13	2.26387e-10	-7.24806	Brain_Hippocampus	3.53918e-38	3.9108e-34	-12.9185	5.73122e-57	5.39767e-53	-15.9063	Skin_Sun_Exposed_Lower_leg	9.90202e-33	3.20033e-29	-11.9149	3.8285e-51	1.52861e-47	-15.0432	NA	NA	NA	NA	NA	NA	1	1	1	0	3	-1.3715	-7.67629	-1.51175	15.7423	-1.32207	15.0473	NA	NA	0.17022	1.6376e-14	0.130598	7.76188e-56	0.186144	3.59654e-51	NA	NA	0.691935	9.26268e-12	0.73502	8.88813e-52	0.783669	1.51684e-47	NA	NA
PGAP3	5e-10	1.58619e-07	-6.2191	4.2277e-13	2.26387e-10	-7.24806	Brain_Hippocampus	3.53918e-38	3.9108e-34	-12.9185	5.73122e-57	5.39767e-53	-15.9063	Small_Intestine_Terminal_Ileum	1.25968e-33	7.38601e-30	12.0855	1.33705e-53	1.67906e-49	15.4131	NA	NA	NA	NA	NA	NA	1	1	1	0	3	-1.3715	-7.67629	-1.51175	15.7423	1.34763	-15.392	NA	NA	0.17022	1.6376e-14	0.130598	7.76188e-56	0.177776	1.85296e-53	NA	NA	0.691935	9.26268e-12	0.73502	8.88813e-52	0.784196	1.88977e-49	NA	NA
PGAP3	5e-10	1.58619e-07	-6.2191	4.2277e-13	2.26387e-10	-7.24806	Brain_Hippocampus	3.53918e-38	3.9108e-34	-12.9185	5.73122e-57	5.39767e-53	-15.9063	Spleen	5.13332e-34	5.12511e-30	12.1591	1.33705e-53	1.54537e-49	15.4131	NA	NA	NA	NA	NA	NA	1	1	1	0	3	-1.3715	-7.67629	-1.51175	15.7423	1.42581	-15.4415	NA	NA	0.17022	1.6376e-14	0.130598	7.76188e-56	0.153923	8.60333e-54	NA	NA	0.691935	9.26268e-12	0.73502	8.88813e-52	0.747017	1.24628e-49	NA	NA
PGAP3	5e-10	1.58619e-07	-6.2191	4.2277e-13	2.26387e-10	-7.24806	Brain_Hippocampus	3.53918e-38	3.9108e-34	-12.9185	5.73122e-57	5.39767e-53	-15.9063	Stomach	7.44585e-34	5.06858e-30	12.1287	1.33705e-53	1.04414e-49	15.4131	NA	NA	NA	NA	NA	NA	1	1	1	0	3	-1.3715	-7.67629	-1.51175	15.7423	1.40012	-15.398	NA	NA	0.17022	1.6376e-14	0.130598	7.76188e-56	0.161477	1.68858e-53	NA	NA	0.691935	9.26268e-12	0.73502	8.88813e-52	0.769039	1.19893e-49	NA	NA
PGAP3	5e-10	1.58619e-07	-6.2191	4.2277e-13	2.26387e-10	-7.24806	Brain_Hippocampus	3.53918e-38	3.9108e-34	-12.9185	5.73122e-57	5.39767e-53	-15.9063	Testis	6.51744e-32	4.86704e-28	11.7568	1.79333e-53	8.06425e-49	15.3941	NA	NA	NA	NA	NA	NA	1	1	1	0	3	-1.3715	-7.67629	-1.51175	15.7423	1.00641	-15.4181	NA	NA	0.17022	1.6376e-14	0.130598	7.76188e-56	0.314218	1.23733e-53	NA	NA	0.691935	9.26268e-12	0.73502	8.88813e-52	0.869564	4.35063e-49	NA	NA
PGAP3	5e-10	1.58619e-07	-6.2191	4.2277e-13	2.26387e-10	-7.24806	Brain_Hippocampus	3.53918e-38	3.9108e-34	-12.9185	5.73122e-57	5.39767e-53	-15.9063	Thyroid	6.51744e-32	3.76382e-28	11.7568	1.79333e-53	1.34468e-49	15.3941	NA	NA	NA	NA	NA	NA	1	1	1	0	3	-1.3715	-7.67629	-1.51175	15.7423	1.00641	-15.4181	NA	NA	0.17022	1.6376e-14	0.130598	7.76188e-56	0.314218	1.23733e-53	NA	NA	0.691935	9.26268e-12	0.73502	8.88813e-52	0.856371	1.1174e-49	NA	NA
PGAP3	5e-10	1.58619e-07	-6.2191	4.2277e-13	2.26387e-10	-7.24806	Brain_Hippocampus	3.53918e-38	3.9108e-34	-12.9185	5.73122e-57	5.39767e-53	-15.9063	Uterus	5.30255e-31	2.57907e-27	-11.5784	1.54196e-49	1.93184e-45	-14.7965	NA	NA	NA	NA	NA	NA	1	1	1	0	3	-1.3715	-7.67629	-1.51175	15.7423	-1.05022	14.8682	NA	NA	0.17022	1.6376e-14	0.130598	7.76188e-56	0.293618	5.30248e-50	NA	NA	0.691935	9.26268e-12	0.73502	8.88813e-52	0.845163	2.6888e-46	NA	NA
PGAP3	5e-10	1.58619e-07	-6.2191	4.2277e-13	2.26387e-10	-7.24806	Brain_Hippocampus	3.53918e-38	3.9108e-34	-12.9185	5.73122e-57	5.39767e-53	-15.9063	Vagina	1.25968e-33	8.59952e-30	12.0855	1.33705e-53	3.1323e-49	15.4131	NA	NA	NA	NA	NA	NA	1	1	1	0	3	-1.3715	-7.67629	-1.51175	15.7423	1.34763	-15.392	NA	NA	0.17022	1.6376e-14	0.130598	7.76188e-56	0.177776	1.85296e-53	NA	NA	0.691935	9.26268e-12	0.73502	8.88813e-52	0.778688	1.76106e-49	NA	NA
PGAP3	5e-10	1.58619e-07	-6.2191	4.2277e-13	2.26387e-10	-7.24806	Brain_Hippocampus	3.53918e-38	3.9108e-34	-12.9185	5.73122e-57	5.39767e-53	-15.9063	Whole_Blood	7.44585e-34	4.58069e-30	12.1287	1.33705e-53	2.12443e-49	15.4131	NA	NA	NA	NA	NA	NA	1	1	1	0	3	-1.3715	-7.67629	-1.51175	15.7423	1.40012	-15.398	NA	NA	0.17022	1.6376e-14	0.130598	7.76188e-56	0.161477	1.68858e-53	NA	NA	0.691935	9.26268e-12	0.73502	8.88813e-52	0.767523	1.62585e-49	NA	NA
PGAP3	5e-10	1.58619e-07	-6.2191	4.2277e-13	2.26387e-10	-7.24806	Brain_Hippocampus	3.53918e-38	3.9108e-34	-12.9185	5.73122e-57	5.39767e-53	-15.9063	smultixcan	4.01464e-33	1.8383e-29	11.9559	1.27294e-53	8.70038e-50	15.3725	NA	NA	NA	NA	NA	NA	1	1	1	0	3	-1.3715	-7.67629	-1.51175	15.7423	1.24205	-15.3679	NA	NA	0.17022	1.6376e-14	0.130598	7.76188e-56	0.212964	1.36692e-53	NA	NA	0.691935	9.26268e-12	0.73502	8.88813e-52	0.789867	1.07833e-49	NA	NA
PGAP3	5e-10	1.58619e-07	-6.2191	4.2277e-13	2.26387e-10	-7.24806	Brain_Hypothalamus	1.05151e-30	1.17738e-26	-11.5196	1.54196e-49	1.4536e-45	-14.7965	Adipose_Subcutaneous	5.30255e-31	1.74459e-27	-11.5784	1.54196e-49	1.10046e-45	-14.7965	NA	NA	NA	NA	NA	NA	1	1	1	0	3	-1.3715	-7.67629	-1.15789	14.7879	-1.05022	14.8682	NA	NA	0.17022	1.6376e-14	0.24691	1.75359e-49	0.293618	5.30248e-50	NA	NA	0.691935	9.26268e-12	0.836651	2.04083e-45	0.846244	2.26999e-46	NA	NA
PGAP3	5e-10	1.58619e-07	-6.2191	4.2277e-13	2.26387e-10	-7.24806	Brain_Hypothalamus	1.05151e-30	1.17738e-26	-11.5196	1.54196e-49	1.4536e-45	-14.7965	Adipose_Visceral_Omentum	1.25968e-33	6.66035e-30	12.0855	1.33705e-53	7.34038e-50	15.4131	NA	NA	NA	NA	NA	NA	1	1	1	0	3	-1.3715	-7.67629	-1.15789	14.7879	1.34763	-15.392	NA	NA	0.17022	1.6376e-14	0.24691	1.75359e-49	0.177776	1.85296e-53	NA	NA	0.691935	9.26268e-12	0.836651	2.04083e-45	0.766397	1.02129e-49	NA	NA
PGAP3	5e-10	1.58619e-07	-6.2191	4.2277e-13	2.26387e-10	-7.24806	Brain_Hypothalamus	1.05151e-30	1.17738e-26	-11.5196	1.54196e-49	1.4536e-45	-14.7965	Adrenal_Gland	7.44585e-34	5.13001e-30	12.1287	1.33705e-53	1.58955e-49	15.4131	NA	NA	NA	NA	NA	NA	1	1	1	0	3	-1.3715	-7.67629	-1.15789	14.7879	1.40012	-15.398	NA	NA	0.17022	1.6376e-14	0.24691	1.75359e-49	0.161477	1.68858e-53	NA	NA	0.691935	9.26268e-12	0.836651	2.04083e-45	0.76778	1.6158e-49	NA	NA
PGAP3	5e-10	1.58619e-07	-6.2191	4.2277e-13	2.26387e-10	-7.24806	Brain_Hypothalamus	1.05151e-30	1.17738e-26	-11.5196	1.54196e-49	1.4536e-45	-14.7965	Artery_Aorta	6.51744e-32	2.49879e-28	11.7568	1.79333e-53	2.37078e-49	15.3941	NA	NA	NA	NA	NA	NA	1	1	1	0	3	-1.3715	-7.67629	-1.15789	14.7879	1.00641	-15.4181	NA	NA	0.17022	1.6376e-14	0.24691	1.75359e-49	0.314218	1.23733e-53	NA	NA	0.691935	9.26268e-12	0.836651	2.04083e-45	0.858134	1.27503e-49	NA	NA
PGAP3	5e-10	1.58619e-07	-6.2191	4.2277e-13	2.26387e-10	-7.24806	Brain_Hypothalamus	1.05151e-30	1.17738e-26	-11.5196	1.54196e-49	1.4536e-45	-14.7965	Artery_Coronary	7.44585e-34	4.53899e-30	12.1287	1.33705e-53	3.5068e-49	15.4131	NA	NA	NA	NA	NA	NA	1	1	1	0	3	-1.3715	-7.67629	-1.15789	14.7879	1.40012	-15.398	NA	NA	0.17022	1.6376e-14	0.24691	1.75359e-49	0.161477	1.68858e-53	NA	NA	0.691935	9.26268e-12	0.836651	2.04083e-45	0.747473	1.34027e-49	NA	NA
PGAP3	5e-10	1.58619e-07	-6.2191	4.2277e-13	2.26387e-10	-7.24806	Brain_Hypothalamus	1.05151e-30	1.17738e-26	-11.5196	1.54196e-49	1.4536e-45	-14.7965	Artery_Tibial	1.60085e-33	1.24814e-29	-12.0658	5.89719e-52	5.31455e-48	-15.1665	NA	NA	NA	NA	NA	NA	1	1	1	0	3	-1.3715	-7.67629	-1.15789	14.7879	-1.16208	15.5278	NA	NA	0.17022	1.6376e-14	0.24691	1.75359e-49	0.245204	2.24971e-54	NA	NA	0.691935	9.26268e-12	0.836651	2.04083e-45	0.813804	7.29422e-50	NA	NA
PGAP3	5e-10	1.58619e-07	-6.2191	4.2277e-13	2.26387e-10	-7.24806	Brain_Hypothalamus	1.05151e-30	1.17738e-26	-11.5196	1.54196e-49	1.4536e-45	-14.7965	Brain_Anterior_cingulate_cortex_BA24	1.57999e-31	3.42242e-27	11.6818	5.89719e-52	1.0954e-47	15.1665	NA	NA	NA	NA	NA	NA	1	1	1	0	3	-1.3715	-7.67629	-1.15789	14.7879	0.952767	-15.2244	NA	NA	0.17022	1.6376e-14	0.24691	1.75359e-49	0.340708	2.43528e-52	NA	NA	0.691935	9.26268e-12	0.836651	2.04083e-45	0.873398	5.50909e-48	NA	NA
PGAP3	5e-10	1.58619e-07	-6.2191	4.2277e-13	2.26387e-10	-7.24806	Brain_Hypothalamus	1.05151e-30	1.17738e-26	-11.5196	1.54196e-49	1.4536e-45	-14.7965	Brain_Caudate_basal_ganglia	9.90202e-33	7.94307e-29	-11.9149	3.8285e-51	2.64179e-47	-15.0432	NA	NA	NA	NA	NA	NA	1	1	1	0	3	-1.3715	-7.67629	-1.15789	14.7879	-1.32207	15.0473	NA	NA	0.17022	1.6376e-14	0.24691	1.75359e-49	0.186144	3.59654e-51	NA	NA	0.691935	9.26268e-12	0.836651	2.04083e-45	0.790542	2.25917e-47	NA	NA
PGAP3	5e-10	1.58619e-07	-6.2191	4.2277e-13	2.26387e-10	-7.24806	Brain_Hypothalamus	1.05151e-30	1.17738e-26	-11.5196	1.54196e-49	1.4536e-45	-14.7965	Brain_Cerebellar_Hemisphere	9.90202e-33	1.48199e-28	-11.9149	3.8285e-51	2.45991e-47	-15.0432	NA	NA	NA	NA	NA	NA	1	1	1	0	3	-1.3715	-7.67629	-1.15789	14.7879	-1.32207	15.0473	NA	NA	0.17022	1.6376e-14	0.24691	1.75359e-49	0.186144	3.59654e-51	NA	NA	0.691935	9.26268e-12	0.836651	2.04083e-45	0.773109	2.80629e-47	NA	NA
PGAP3	5e-10	1.58619e-07	-6.2191	4.2277e-13	2.26387e-10	-7.24806	Brain_Hypothalamus	1.05151e-30	1.17738e-26	-11.5196	1.54196e-49	1.4536e-45	-14.7965	Brain_Cerebellum	7.44585e-34	7.6459e-30	12.1287	1.33705e-53	3.54986e-49	15.4131	NA	NA	NA	NA	NA	NA	1	1	1	0	3	-1.3715	-7.67629	-1.15789	14.7879	1.40012	-15.398	NA	NA	0.17022	1.6376e-14	0.24691	1.75359e-49	0.161477	1.68858e-53	NA	NA	0.691935	9.26268e-12	0.836651	2.04083e-45	0.75954	3.91407e-49	NA	NA
PGAP3	5e-10	1.58619e-07	-6.2191	4.2277e-13	2.26387e-10	-7.24806	Brain_Hypothalamus	1.05151e-30	1.17738e-26	-11.5196	1.54196e-49	1.4536e-45	-14.7965	Brain_Cortex	9.90202e-33	5.23876e-29	-11.9149	3.8285e-51	2.902e-47	-15.0432	NA	NA	NA	NA	NA	NA	1	1	1	0	3	-1.3715	-7.67629	-1.15789	14.7879	-1.32207	15.0473	NA	NA	0.17022	1.6376e-14	0.24691	1.75359e-49	0.186144	3.59654e-51	NA	NA	0.691935	9.26268e-12	0.836651	2.04083e-45	0.778461	1.65423e-47	NA	NA
PGAP3	5e-10	1.58619e-07	-6.2191	4.2277e-13	2.26387e-10	-7.24806	Brain_Hypothalamus	1.05151e-30	1.17738e-26	-11.5196	1.54196e-49	1.4536e-45	-14.7965	Brain_Frontal_Cortex_BA9	7.44585e-34	8.90226e-30	12.1287	1.33705e-53	2.74803e-49	15.4131	NA	NA	NA	NA	NA	NA	1	1	1	0	3	-1.3715	-7.67629	-1.15789	14.7879	1.40012	-15.398	NA	NA	0.17022	1.6376e-14	0.24691	1.75359e-49	0.161477	1.68858e-53	NA	NA	0.691935	9.26268e-12	0.836651	2.04083e-45	0.757228	2.10735e-49	NA	NA
PGAP3	5e-10	1.58619e-07	-6.2191	4.2277e-13	2.26387e-10	-7.24806	Brain_Hypothalamus	1.05151e-30	1.17738e-26	-11.5196	1.54196e-49	1.4536e-45	-14.7965	Brain_Hippocampus	6.51744e-32	1.32669e-27	11.7568	1.79333e-53	3.12362e-49	15.3941	NA	NA	NA	NA	NA	NA	1	1	1	0	3	-1.3715	-7.67629	-1.15789	14.7879	1.00641	-15.4181	NA	NA	0.17022	1.6376e-14	0.24691	1.75359e-49	0.314218	1.23733e-53	NA	NA	0.691935	9.26268e-12	0.836651	2.04083e-45	0.871857	2.6302e-49	NA	NA
PGAP3	5e-10	1.58619e-07	-6.2191	4.2277e-13	2.26387e-10	-7.24806	Brain_Hypothalamus	1.05151e-30	1.17738e-26	-11.5196	1.54196e-49	1.4536e-45	-14.7965	Brain_Hypothalamus	2.16403e-30	2.44762e-26	-11.4572	1.54196e-49	2.99448e-45	-14.7965	NA	NA	NA	NA	NA	NA	1	1	1	0	3	-1.3715	-7.67629	-1.15789	14.7879	-0.800557	14.9007	NA	NA	0.17022	1.6376e-14	0.24691	1.75359e-49	0.423388	3.261e-50	NA	NA	0.691935	9.26268e-12	0.836651	2.04083e-45	0.901089	3.85972e-46	NA	NA
PGAP3	5e-10	1.58619e-07	-6.2191	4.2277e-13	2.26387e-10	-7.24806	Brain_Hypothalamus	1.05151e-30	1.17738e-26	-11.5196	1.54196e-49	1.4536e-45	-14.7965	Brain_Nucleus_accumbens_basal_ganglia	9.90202e-33	6.08034e-29	-11.9149	3.8285e-51	4.02509e-47	-15.0432	NA	NA	NA	NA	NA	NA	1	1	1	0	3	-1.3715	-7.67629	-1.15789	14.7879	-1.32207	15.0473	NA	NA	0.17022	1.6376e-14	0.24691	1.75359e-49	0.186144	3.59654e-51	NA	NA	0.691935	9.26268e-12	0.836651	2.04083e-45	0.782473	2.30565e-47	NA	NA
PGAP3	5e-10	1.58619e-07	-6.2191	4.2277e-13	2.26387e-10	-7.24806	Brain_Hypothalamus	1.05151e-30	1.17738e-26	-11.5196	1.54196e-49	1.4536e-45	-14.7965	Brain_Putamen_basal_ganglia	7.44585e-34	1.58716e-29	12.1287	1.33705e-53	2.44439e-49	15.4131	NA	NA	NA	NA	NA	NA	1	1	1	0	3	-1.3715	-7.67629	-1.15789	14.7879	1.40012	-15.398	NA	NA	0.17022	1.6376e-14	0.24691	1.75359e-49	0.161477	1.68858e-53	NA	NA	0.691935	9.26268e-12	0.836651	2.04083e-45	0.758903	3.7554e-49	NA	NA
PGAP3	5e-10	1.58619e-07	-6.2191	4.2277e-13	2.26387e-10	-7.24806	Brain_Hypothalamus	1.05151e-30	1.17738e-26	-11.5196	1.54196e-49	1.4536e-45	-14.7965	Brain_Spinal_cord_cervical_c-1	9.90202e-33	1.06155e-28	-11.9149	3.8285e-51	3.51476e-47	-15.0432	NA	NA	NA	NA	NA	NA	1	1	1	0	3	-1.3715	-7.67629	-1.15789	14.7879	-1.32207	15.0473	NA	NA	0.17022	1.6376e-14	0.24691	1.75359e-49	0.186144	3.59654e-51	NA	NA	0.691935	9.26268e-12	0.836651	2.04083e-45	0.79945	2.68398e-47	NA	NA
PGAP3	5e-10	1.58619e-07	-6.2191	4.2277e-13	2.26387e-10	-7.24806	Brain_Hypothalamus	1.05151e-30	1.17738e-26	-11.5196	1.54196e-49	1.4536e-45	-14.7965	Brain_Substantia_nigra	6.51744e-32	5.66854e-28	11.7568	1.79333e-53	2.66023e-49	15.3941	NA	NA	NA	NA	NA	NA	1	1	1	0	3	-1.3715	-7.67629	-1.15789	14.7879	1.00641	-15.4181	NA	NA	0.17022	1.6376e-14	0.24691	1.75359e-49	0.314218	1.23733e-53	NA	NA	0.691935	9.26268e-12	0.836651	2.04083e-45	0.868296	1.44883e-49	NA	NA
PGAP3	5e-10	1.58619e-07	-6.2191	4.2277e-13	2.26387e-10	-7.24806	Brain_Hypothalamus	1.05151e-30	1.17738e-26	-11.5196	1.54196e-49	1.4536e-45	-14.7965	Breast_Mammary_Tissue	1.25968e-33	8.51922e-30	12.0855	1.33705e-53	1.29841e-49	15.4131	NA	NA	NA	NA	NA	NA	1	1	1	0	3	-1.3715	-7.67629	-1.15789	14.7879	1.34763	-15.392	NA	NA	0.17022	1.6376e-14	0.24691	1.75359e-49	0.177776	1.85296e-53	NA	NA	0.691935	9.26268e-12	0.836651	2.04083e-45	0.770658	1.63283e-49	NA	NA
PGAP3	5e-10	1.58619e-07	-6.2191	4.2277e-13	2.26387e-10	-7.24806	Brain_Hypothalamus	1.05151e-30	1.17738e-26	-11.5196	1.54196e-49	1.4536e-45	-14.7965	Cells_Cultured_fibroblasts	1.25968e-33	5.07507e-30	12.0855	1.33705e-53	8.13191e-50	15.4131	NA	NA	NA	NA	NA	NA	1	1	1	0	3	-1.3715	-7.67629	-1.15789	14.7879	1.34763	-15.392	NA	NA	0.17022	1.6376e-14	0.24691	1.75359e-49	0.177776	1.85296e-53	NA	NA	0.691935	9.26268e-12	0.836651	2.04083e-45	0.761058	7.77212e-50	NA	NA
PGAP3	5e-10	1.58619e-07	-6.2191	4.2277e-13	2.26387e-10	-7.24806	Brain_Hypothalamus	1.05151e-30	1.17738e-26	-11.5196	1.54196e-49	1.4536e-45	-14.7965	Cells_EBV-transformed_lymphocytes	9.90202e-33	4.60246e-29	-11.9149	3.8285e-51	1.83201e-47	-15.0432	NA	NA	NA	NA	NA	NA	1	1	1	0	3	-1.3715	-7.67629	-1.15789	14.7879	-1.32207	15.0473	NA	NA	0.17022	1.6376e-14	0.24691	1.75359e-49	0.186144	3.59654e-51	NA	NA	0.691935	9.26268e-12	0.836651	2.04083e-45	0.774357	1.74426e-47	NA	NA
PGAP3	5e-10	1.58619e-07	-6.2191	4.2277e-13	2.26387e-10	-7.24806	Brain_Hypothalamus	1.05151e-30	1.17738e-26	-11.5196	1.54196e-49	1.4536e-45	-14.7965	Colon_Sigmoid	7.44585e-34	4.67376e-30	12.1287	1.33705e-53	9.05047e-50	15.4131	NA	NA	NA	NA	NA	NA	1	1	1	0	3	-1.3715	-7.67629	-1.15789	14.7879	1.40012	-15.398	NA	NA	0.17022	1.6376e-14	0.24691	1.75359e-49	0.161477	1.68858e-53	NA	NA	0.691935	9.26268e-12	0.836651	2.04083e-45	0.758406	1.10484e-49	NA	NA
PGAP3	5e-10	1.58619e-07	-6.2191	4.2277e-13	2.26387e-10	-7.24806	Brain_Hypothalamus	1.05151e-30	1.17738e-26	-11.5196	1.54196e-49	1.4536e-45	-14.7965	Colon_Transverse	5.13332e-34	4.00399e-30	12.1591	1.33705e-53	1.19973e-49	15.4131	NA	NA	NA	NA	NA	NA	1	1	1	0	3	-1.3715	-7.67629	-1.15789	14.7879	1.42581	-15.4415	NA	NA	0.17022	1.6376e-14	0.24691	1.75359e-49	0.153923	8.60333e-54	NA	NA	0.691935	9.26268e-12	0.836651	2.04083e-45	0.759075	9.31225e-50	NA	NA
PGAP3	5e-10	1.58619e-07	-6.2191	4.2277e-13	2.26387e-10	-7.24806	Brain_Hypothalamus	1.05151e-30	1.17738e-26	-11.5196	1.54196e-49	1.4536e-45	-14.7965	Esophagus_Gastroesophageal_Junction	9.90202e-33	2.79525e-29	11.9149	3.8285e-51	1.71032e-47	15.0432	NA	NA	NA	NA	NA	NA	1	1	1	0	3	-1.3715	-7.67629	-1.15789	14.7879	1.32207	-15.0473	NA	NA	0.17022	1.6376e-14	0.24691	1.75359e-49	0.186144	3.59654e-51	NA	NA	0.691935	9.26268e-12	0.836651	2.04083e-45	0.778645	1.16244e-47	NA	NA
PGAP3	5e-10	1.58619e-07	-6.2191	4.2277e-13	2.26387e-10	-7.24806	Brain_Hypothalamus	1.05151e-30	1.17738e-26	-11.5196	1.54196e-49	1.4536e-45	-14.7965	Esophagus_Mucosa	2.96344e-31	1.0398e-27	-11.6282	5.06429e-51	1.22429e-46	-15.0246	NA	NA	NA	NA	NA	NA	1	1	1	0	3	-1.3715	-7.67629	-1.15789	14.7879	-1.03165	15.0776	NA	NA	0.17022	1.6376e-14	0.24691	1.75359e-49	0.302237	2.27541e-51	NA	NA	0.691935	9.26268e-12	0.836651	2.04083e-45	0.857601	1.33216e-47	NA	NA
PGAP3	5e-10	1.58619e-07	-6.2191	4.2277e-13	2.26387e-10	-7.24806	Brain_Hypothalamus	1.05151e-30	1.17738e-26	-11.5196	1.54196e-49	1.4536e-45	-14.7965	Esophagus_Muscularis	7.44585e-34	3.8093e-30	12.1287	1.33705e-53	3.54317e-49	15.4131	NA	NA	NA	NA	NA	NA	1	1	1	0	3	-1.3715	-7.67629	-1.15789	14.7879	1.40012	-15.398	NA	NA	0.17022	1.6376e-14	0.24691	1.75359e-49	0.161477	1.68858e-53	NA	NA	0.691935	9.26268e-12	0.836651	2.04083e-45	0.756589	1.79704e-49	NA	NA
PGAP3	5e-10	1.58619e-07	-6.2191	4.2277e-13	2.26387e-10	-7.24806	Brain_Hypothalamus	1.05151e-30	1.17738e-26	-11.5196	1.54196e-49	1.4536e-45	-14.7965	Heart_Atrial_Appendage	7.44585e-34	2.55802e-30	12.1287	1.33705e-53	6.32797e-50	15.4131	NA	NA	NA	NA	NA	NA	1	1	1	0	3	-1.3715	-7.67629	-1.15789	14.7879	1.40012	-15.398	NA	NA	0.17022	1.6376e-14	0.24691	1.75359e-49	0.161477	1.68858e-53	NA	NA	0.691935	9.26268e-12	0.836651	2.04083e-45	0.750316	9.67692e-50	NA	NA
PGAP3	5e-10	1.58619e-07	-6.2191	4.2277e-13	2.26387e-10	-7.24806	Brain_Hypothalamus	1.05151e-30	1.17738e-26	-11.5196	1.54196e-49	1.4536e-45	-14.7965	Heart_Left_Ventricle	1.25968e-33	3.97969e-30	12.0855	1.33705e-53	8.49916e-50	15.4131	NA	NA	NA	NA	NA	NA	1	1	1	0	3	-1.3715	-7.67629	-1.15789	14.7879	1.34763	-15.392	NA	NA	0.17022	1.6376e-14	0.24691	1.75359e-49	0.177776	1.85296e-53	NA	NA	0.691935	9.26268e-12	0.836651	2.04083e-45	0.780804	8.52882e-50	NA	NA
PGAP3	5e-10	1.58619e-07	-6.2191	4.2277e-13	2.26387e-10	-7.24806	Brain_Hypothalamus	1.05151e-30	1.17738e-26	-11.5196	1.54196e-49	1.4536e-45	-14.7965	Kidney_Cortex	1.25968e-33	7.44807e-30	12.0855	1.33705e-53	2.02268e-49	15.4131	NA	NA	NA	NA	NA	NA	1	1	1	0	3	-1.3715	-7.67629	-1.15789	14.7879	1.34763	-15.392	NA	NA	0.17022	1.6376e-14	0.24691	1.75359e-49	0.177776	1.85296e-53	NA	NA	0.691935	9.26268e-12	0.836651	2.04083e-45	0.788205	1.14414e-49	NA	NA
PGAP3	5e-10	1.58619e-07	-6.2191	4.2277e-13	2.26387e-10	-7.24806	Brain_Hypothalamus	1.05151e-30	1.17738e-26	-11.5196	1.54196e-49	1.4536e-45	-14.7965	Liver	2.69923e-31	1.33848e-27	11.6362	2.44815e-50	4.19784e-46	14.9199	NA	NA	NA	NA	NA	NA	1	1	1	0	3	-1.3715	-7.67629	-1.15789	14.7879	1.27718	-14.8899	NA	NA	0.17022	1.6376e-14	0.24691	1.75359e-49	0.201538	3.83434e-50	NA	NA	0.691935	9.26268e-12	0.836651	2.04083e-45	0.789429	1.98398e-46	NA	NA
PGAP3	5e-10	1.58619e-07	-6.2191	4.2277e-13	2.26387e-10	-7.24806	Brain_Hypothalamus	1.05151e-30	1.17738e-26	-11.5196	1.54196e-49	1.4536e-45	-14.7965	Lung	9.90202e-33	3.72085e-29	-11.9149	3.8285e-51	2.23983e-47	-15.0432	NA	NA	NA	NA	NA	NA	1	1	1	0	3	-1.3715	-7.67629	-1.15789	14.7879	-1.32207	15.0473	NA	NA	0.17022	1.6376e-14	0.24691	1.75359e-49	0.186144	3.59654e-51	NA	NA	0.691935	9.26268e-12	0.836651	2.04083e-45	0.769841	1.58527e-47	NA	NA
PGAP3	5e-10	1.58619e-07	-6.2191	4.2277e-13	2.26387e-10	-7.24806	Brain_Hypothalamus	1.05151e-30	1.17738e-26	-11.5196	1.54196e-49	1.4536e-45	-14.7965	Muscle_Skeletal	9.90202e-33	4.0184e-29	-11.9149	3.8285e-51	2.69526e-47	-15.0432	NA	NA	NA	NA	NA	NA	1	1	1	0	3	-1.3715	-7.67629	-1.15789	14.7879	-1.32207	15.0473	NA	NA	0.17022	1.6376e-14	0.24691	1.75359e-49	0.186144	3.59654e-51	NA	NA	0.691935	9.26268e-12	0.836651	2.04083e-45	0.780022	2.27967e-47	NA	NA
PGAP3	5e-10	1.58619e-07	-6.2191	4.2277e-13	2.26387e-10	-7.24806	Brain_Hypothalamus	1.05151e-30	1.17738e-26	-11.5196	1.54196e-49	1.4536e-45	-14.7965	Nerve_Tibial	1.25968e-33	7.33008e-30	12.0855	1.33705e-53	1.34953e-49	15.4131	NA	NA	NA	NA	NA	NA	1	1	1	0	3	-1.3715	-7.67629	-1.15789	14.7879	1.34763	-15.392	NA	NA	0.17022	1.6376e-14	0.24691	1.75359e-49	0.177776	1.85296e-53	NA	NA	0.691935	9.26268e-12	0.836651	2.04083e-45	0.768848	1.12175e-49	NA	NA
PGAP3	5e-10	1.58619e-07	-6.2191	4.2277e-13	2.26387e-10	-7.24806	Brain_Hypothalamus	1.05151e-30	1.17738e-26	-11.5196	1.54196e-49	1.4536e-45	-14.7965	Ovary	1.25968e-33	7.65164e-30	12.0855	1.33705e-53	3.49089e-49	15.4131	NA	NA	NA	NA	NA	NA	1	1	1	0	3	-1.3715	-7.67629	-1.15789	14.7879	1.34763	-15.392	NA	NA	0.17022	1.6376e-14	0.24691	1.75359e-49	0.177776	1.85296e-53	NA	NA	0.691935	9.26268e-12	0.836651	2.04083e-45	0.772761	1.96433e-49	NA	NA
PGAP3	5e-10	1.58619e-07	-6.2191	4.2277e-13	2.26387e-10	-7.24806	Brain_Hypothalamus	1.05151e-30	1.17738e-26	-11.5196	1.54196e-49	1.4536e-45	-14.7965	Pancreas	6.51744e-32	5.00279e-28	11.7568	1.79333e-53	3.55438e-49	15.3941	NA	NA	NA	NA	NA	NA	1	1	1	0	3	-1.3715	-7.67629	-1.15789	14.7879	1.00641	-15.4181	NA	NA	0.17022	1.6376e-14	0.24691	1.75359e-49	0.314218	1.23733e-53	NA	NA	0.691935	9.26268e-12	0.836651	2.04083e-45	0.860072	1.27698e-49	NA	NA
PGAP3	5e-10	1.58619e-07	-6.2191	4.2277e-13	2.26387e-10	-7.24806	Brain_Hypothalamus	1.05151e-30	1.17738e-26	-11.5196	1.54196e-49	1.4536e-45	-14.7965	Pituitary	1.25968e-33	8.06422e-30	12.0855	1.33705e-53	3.6849e-49	15.4131	NA	NA	NA	NA	NA	NA	1	1	1	0	3	-1.3715	-7.67629	-1.15789	14.7879	1.34763	-15.392	NA	NA	0.17022	1.6376e-14	0.24691	1.75359e-49	0.177776	1.85296e-53	NA	NA	0.691935	9.26268e-12	0.836651	2.04083e-45	0.781408	1.5507e-49	NA	NA
PGAP3	5e-10	1.58619e-07	-6.2191	4.2277e-13	2.26387e-10	-7.24806	Brain_Hypothalamus	1.05151e-30	1.17738e-26	-11.5196	1.54196e-49	1.4536e-45	-14.7965	Prostate	1.57999e-31	8.25572e-28	-11.6818	5.89719e-52	7.92317e-48	-15.1665	NA	NA	NA	NA	NA	NA	1	1	1	0	3	-1.3715	-7.67629	-1.15789	14.7879	-0.952767	15.2244	NA	NA	0.17022	1.6376e-14	0.24691	1.75359e-49	0.340708	2.43528e-52	NA	NA	0.691935	9.26268e-12	0.836651	2.04083e-45	0.874526	1.99181e-48	NA	NA
PGAP3	5e-10	1.58619e-07	-6.2191	4.2277e-13	2.26387e-10	-7.24806	Brain_Hypothalamus	1.05151e-30	1.17738e-26	-11.5196	1.54196e-49	1.4536e-45	-14.7965	Skin_Not_Sun_Exposed_Suprapubic	1.25968e-33	3.67151e-30	12.0855	1.33705e-53	9.27141e-50	15.4131	NA	NA	NA	NA	NA	NA	1	1	1	0	3	-1.3715	-7.67629	-1.15789	14.7879	1.34763	-15.392	NA	NA	0.17022	1.6376e-14	0.24691	1.75359e-49	0.177776	1.85296e-53	NA	NA	0.691935	9.26268e-12	0.836651	2.04083e-45	0.783591	8.85028e-50	NA	NA
PGAP3	5e-10	1.58619e-07	-6.2191	4.2277e-13	2.26387e-10	-7.24806	Brain_Hypothalamus	1.05151e-30	1.17738e-26	-11.5196	1.54196e-49	1.4536e-45	-14.7965	Skin_Sun_Exposed_Lower_leg	9.90202e-33	3.20033e-29	-11.9149	3.8285e-51	1.52861e-47	-15.0432	NA	NA	NA	NA	NA	NA	1	1	1	0	3	-1.3715	-7.67629	-1.15789	14.7879	-1.32207	15.0473	NA	NA	0.17022	1.6376e-14	0.24691	1.75359e-49	0.186144	3.59654e-51	NA	NA	0.691935	9.26268e-12	0.836651	2.04083e-45	0.783669	1.51684e-47	NA	NA
PGAP3	5e-10	1.58619e-07	-6.2191	4.2277e-13	2.26387e-10	-7.24806	Brain_Hypothalamus	1.05151e-30	1.17738e-26	-11.5196	1.54196e-49	1.4536e-45	-14.7965	Small_Intestine_Terminal_Ileum	1.25968e-33	7.38601e-30	12.0855	1.33705e-53	1.67906e-49	15.4131	NA	NA	NA	NA	NA	NA	1	1	1	0	3	-1.3715	-7.67629	-1.15789	14.7879	1.34763	-15.392	NA	NA	0.17022	1.6376e-14	0.24691	1.75359e-49	0.177776	1.85296e-53	NA	NA	0.691935	9.26268e-12	0.836651	2.04083e-45	0.784196	1.88977e-49	NA	NA
PGAP3	5e-10	1.58619e-07	-6.2191	4.2277e-13	2.26387e-10	-7.24806	Brain_Hypothalamus	1.05151e-30	1.17738e-26	-11.5196	1.54196e-49	1.4536e-45	-14.7965	Spleen	5.13332e-34	5.12511e-30	12.1591	1.33705e-53	1.54537e-49	15.4131	NA	NA	NA	NA	NA	NA	1	1	1	0	3	-1.3715	-7.67629	-1.15789	14.7879	1.42581	-15.4415	NA	NA	0.17022	1.6376e-14	0.24691	1.75359e-49	0.153923	8.60333e-54	NA	NA	0.691935	9.26268e-12	0.836651	2.04083e-45	0.747017	1.24628e-49	NA	NA
PGAP3	5e-10	1.58619e-07	-6.2191	4.2277e-13	2.26387e-10	-7.24806	Brain_Hypothalamus	1.05151e-30	1.17738e-26	-11.5196	1.54196e-49	1.4536e-45	-14.7965	Stomach	7.44585e-34	5.06858e-30	12.1287	1.33705e-53	1.04414e-49	15.4131	NA	NA	NA	NA	NA	NA	1	1	1	0	3	-1.3715	-7.67629	-1.15789	14.7879	1.40012	-15.398	NA	NA	0.17022	1.6376e-14	0.24691	1.75359e-49	0.161477	1.68858e-53	NA	NA	0.691935	9.26268e-12	0.836651	2.04083e-45	0.769039	1.19893e-49	NA	NA
PGAP3	5e-10	1.58619e-07	-6.2191	4.2277e-13	2.26387e-10	-7.24806	Brain_Hypothalamus	1.05151e-30	1.17738e-26	-11.5196	1.54196e-49	1.4536e-45	-14.7965	Testis	6.51744e-32	4.86704e-28	11.7568	1.79333e-53	8.06425e-49	15.3941	NA	NA	NA	NA	NA	NA	1	1	1	0	3	-1.3715	-7.67629	-1.15789	14.7879	1.00641	-15.4181	NA	NA	0.17022	1.6376e-14	0.24691	1.75359e-49	0.314218	1.23733e-53	NA	NA	0.691935	9.26268e-12	0.836651	2.04083e-45	0.869564	4.35063e-49	NA	NA
PGAP3	5e-10	1.58619e-07	-6.2191	4.2277e-13	2.26387e-10	-7.24806	Brain_Hypothalamus	1.05151e-30	1.17738e-26	-11.5196	1.54196e-49	1.4536e-45	-14.7965	Thyroid	6.51744e-32	3.76382e-28	11.7568	1.79333e-53	1.34468e-49	15.3941	NA	NA	NA	NA	NA	NA	1	1	1	0	3	-1.3715	-7.67629	-1.15789	14.7879	1.00641	-15.4181	NA	NA	0.17022	1.6376e-14	0.24691	1.75359e-49	0.314218	1.23733e-53	NA	NA	0.691935	9.26268e-12	0.836651	2.04083e-45	0.856371	1.1174e-49	NA	NA
PGAP3	5e-10	1.58619e-07	-6.2191	4.2277e-13	2.26387e-10	-7.24806	Brain_Hypothalamus	1.05151e-30	1.17738e-26	-11.5196	1.54196e-49	1.4536e-45	-14.7965	Uterus	5.30255e-31	2.57907e-27	-11.5784	1.54196e-49	1.93184e-45	-14.7965	NA	NA	NA	NA	NA	NA	1	1	1	0	3	-1.3715	-7.67629	-1.15789	14.7879	-1.05022	14.8682	NA	NA	0.17022	1.6376e-14	0.24691	1.75359e-49	0.293618	5.30248e-50	NA	NA	0.691935	9.26268e-12	0.836651	2.04083e-45	0.845163	2.6888e-46	NA	NA
PGAP3	5e-10	1.58619e-07	-6.2191	4.2277e-13	2.26387e-10	-7.24806	Brain_Hypothalamus	1.05151e-30	1.17738e-26	-11.5196	1.54196e-49	1.4536e-45	-14.7965	Vagina	1.25968e-33	8.59952e-30	12.0855	1.33705e-53	3.1323e-49	15.4131	NA	NA	NA	NA	NA	NA	1	1	1	0	3	-1.3715	-7.67629	-1.15789	14.7879	1.34763	-15.392	NA	NA	0.17022	1.6376e-14	0.24691	1.75359e-49	0.177776	1.85296e-53	NA	NA	0.691935	9.26268e-12	0.836651	2.04083e-45	0.778688	1.76106e-49	NA	NA
PGAP3	5e-10	1.58619e-07	-6.2191	4.2277e-13	2.26387e-10	-7.24806	Brain_Hypothalamus	1.05151e-30	1.17738e-26	-11.5196	1.54196e-49	1.4536e-45	-14.7965	Whole_Blood	7.44585e-34	4.58069e-30	12.1287	1.33705e-53	2.12443e-49	15.4131	NA	NA	NA	NA	NA	NA	1	1	1	0	3	-1.3715	-7.67629	-1.15789	14.7879	1.40012	-15.398	NA	NA	0.17022	1.6376e-14	0.24691	1.75359e-49	0.161477	1.68858e-53	NA	NA	0.691935	9.26268e-12	0.836651	2.04083e-45	0.767523	1.62585e-49	NA	NA
PGAP3	5e-10	1.58619e-07	-6.2191	4.2277e-13	2.26387e-10	-7.24806	Brain_Hypothalamus	1.05151e-30	1.17738e-26	-11.5196	1.54196e-49	1.4536e-45	-14.7965	smultixcan	4.01464e-33	1.8383e-29	11.9559	1.27294e-53	8.70038e-50	15.3725	NA	NA	NA	NA	NA	NA	1	1	1	0	3	-1.3715	-7.67629	-1.15789	14.7879	1.24205	-15.3679	NA	NA	0.17022	1.6376e-14	0.24691	1.75359e-49	0.212964	1.36692e-53	NA	NA	0.691935	9.26268e-12	0.836651	2.04083e-45	0.789867	1.07833e-49	NA	NA
PGAP3	5e-10	1.58619e-07	-6.2191	4.2277e-13	2.26387e-10	-7.24806	Brain_Putamen_basal_ganglia	3.53918e-38	3.99715e-34	-12.9185	5.73122e-57	5.54037e-53	-15.9063	Adipose_Subcutaneous	5.30255e-31	1.74459e-27	-11.5784	1.54196e-49	1.10046e-45	-14.7965	NA	NA	NA	NA	NA	NA	1	1	1	0	3	-1.3715	-7.67629	-2.20563	15.7423	-1.05022	14.8682	NA	NA	0.17022	1.6376e-14	0.0274097	7.76188e-56	0.293618	5.30248e-50	NA	NA	0.691935	9.26268e-12	0.575315	9.07209e-52	0.846244	2.26999e-46	NA	NA
PGAP3	5e-10	1.58619e-07	-6.2191	4.2277e-13	2.26387e-10	-7.24806	Brain_Putamen_basal_ganglia	3.53918e-38	3.99715e-34	-12.9185	5.73122e-57	5.54037e-53	-15.9063	Adipose_Visceral_Omentum	1.25968e-33	6.66035e-30	12.0855	1.33705e-53	7.34038e-50	15.4131	NA	NA	NA	NA	NA	NA	1	1	1	0	3	-1.3715	-7.67629	-2.20563	15.7423	1.34763	-15.392	NA	NA	0.17022	1.6376e-14	0.0274097	7.76188e-56	0.177776	1.85296e-53	NA	NA	0.691935	9.26268e-12	0.575315	9.07209e-52	0.766397	1.02129e-49	NA	NA
PGAP3	5e-10	1.58619e-07	-6.2191	4.2277e-13	2.26387e-10	-7.24806	Brain_Putamen_basal_ganglia	3.53918e-38	3.99715e-34	-12.9185	5.73122e-57	5.54037e-53	-15.9063	Adrenal_Gland	7.44585e-34	5.13001e-30	12.1287	1.33705e-53	1.58955e-49	15.4131	NA	NA	NA	NA	NA	NA	1	1	1	0	3	-1.3715	-7.67629	-2.20563	15.7423	1.40012	-15.398	NA	NA	0.17022	1.6376e-14	0.0274097	7.76188e-56	0.161477	1.68858e-53	NA	NA	0.691935	9.26268e-12	0.575315	9.07209e-52	0.76778	1.6158e-49	NA	NA
PGAP3	5e-10	1.58619e-07	-6.2191	4.2277e-13	2.26387e-10	-7.24806	Brain_Putamen_basal_ganglia	3.53918e-38	3.99715e-34	-12.9185	5.73122e-57	5.54037e-53	-15.9063	Artery_Aorta	6.51744e-32	2.49879e-28	11.7568	1.79333e-53	2.37078e-49	15.3941	NA	NA	NA	NA	NA	NA	1	1	1	0	3	-1.3715	-7.67629	-2.20563	15.7423	1.00641	-15.4181	NA	NA	0.17022	1.6376e-14	0.0274097	7.76188e-56	0.314218	1.23733e-53	NA	NA	0.691935	9.26268e-12	0.575315	9.07209e-52	0.858134	1.27503e-49	NA	NA
PGAP3	5e-10	1.58619e-07	-6.2191	4.2277e-13	2.26387e-10	-7.24806	Brain_Putamen_basal_ganglia	3.53918e-38	3.99715e-34	-12.9185	5.73122e-57	5.54037e-53	-15.9063	Artery_Coronary	7.44585e-34	4.53899e-30	12.1287	1.33705e-53	3.5068e-49	15.4131	NA	NA	NA	NA	NA	NA	1	1	1	0	3	-1.3715	-7.67629	-2.20563	15.7423	1.40012	-15.398	NA	NA	0.17022	1.6376e-14	0.0274097	7.76188e-56	0.161477	1.68858e-53	NA	NA	0.691935	9.26268e-12	0.575315	9.07209e-52	0.747473	1.34027e-49	NA	NA
PGAP3	5e-10	1.58619e-07	-6.2191	4.2277e-13	2.26387e-10	-7.24806	Brain_Putamen_basal_ganglia	3.53918e-38	3.99715e-34	-12.9185	5.73122e-57	5.54037e-53	-15.9063	Artery_Tibial	1.60085e-33	1.24814e-29	-12.0658	5.89719e-52	5.31455e-48	-15.1665	NA	NA	NA	NA	NA	NA	1	1	1	0	3	-1.3715	-7.67629	-2.20563	15.7423	-1.16208	15.5278	NA	NA	0.17022	1.6376e-14	0.0274097	7.76188e-56	0.245204	2.24971e-54	NA	NA	0.691935	9.26268e-12	0.575315	9.07209e-52	0.813804	7.29422e-50	NA	NA
PGAP3	5e-10	1.58619e-07	-6.2191	4.2277e-13	2.26387e-10	-7.24806	Brain_Putamen_basal_ganglia	3.53918e-38	3.99715e-34	-12.9185	5.73122e-57	5.54037e-53	-15.9063	Brain_Anterior_cingulate_cortex_BA24	1.57999e-31	3.42242e-27	11.6818	5.89719e-52	1.0954e-47	15.1665	NA	NA	NA	NA	NA	NA	1	1	1	0	3	-1.3715	-7.67629	-2.20563	15.7423	0.952767	-15.2244	NA	NA	0.17022	1.6376e-14	0.0274097	7.76188e-56	0.340708	2.43528e-52	NA	NA	0.691935	9.26268e-12	0.575315	9.07209e-52	0.873398	5.50909e-48	NA	NA
PGAP3	5e-10	1.58619e-07	-6.2191	4.2277e-13	2.26387e-10	-7.24806	Brain_Putamen_basal_ganglia	3.53918e-38	3.99715e-34	-12.9185	5.73122e-57	5.54037e-53	-15.9063	Brain_Caudate_basal_ganglia	9.90202e-33	7.94307e-29	-11.9149	3.8285e-51	2.64179e-47	-15.0432	NA	NA	NA	NA	NA	NA	1	1	1	0	3	-1.3715	-7.67629	-2.20563	15.7423	-1.32207	15.0473	NA	NA	0.17022	1.6376e-14	0.0274097	7.76188e-56	0.186144	3.59654e-51	NA	NA	0.691935	9.26268e-12	0.575315	9.07209e-52	0.790542	2.25917e-47	NA	NA
PGAP3	5e-10	1.58619e-07	-6.2191	4.2277e-13	2.26387e-10	-7.24806	Brain_Putamen_basal_ganglia	3.53918e-38	3.99715e-34	-12.9185	5.73122e-57	5.54037e-53	-15.9063	Brain_Cerebellar_Hemisphere	9.90202e-33	1.48199e-28	-11.9149	3.8285e-51	2.45991e-47	-15.0432	NA	NA	NA	NA	NA	NA	1	1	1	0	3	-1.3715	-7.67629	-2.20563	15.7423	-1.32207	15.0473	NA	NA	0.17022	1.6376e-14	0.0274097	7.76188e-56	0.186144	3.59654e-51	NA	NA	0.691935	9.26268e-12	0.575315	9.07209e-52	0.773109	2.80629e-47	NA	NA
PGAP3	5e-10	1.58619e-07	-6.2191	4.2277e-13	2.26387e-10	-7.24806	Brain_Putamen_basal_ganglia	3.53918e-38	3.99715e-34	-12.9185	5.73122e-57	5.54037e-53	-15.9063	Brain_Cerebellum	7.44585e-34	7.6459e-30	12.1287	1.33705e-53	3.54986e-49	15.4131	NA	NA	NA	NA	NA	NA	1	1	1	0	3	-1.3715	-7.67629	-2.20563	15.7423	1.40012	-15.398	NA	NA	0.17022	1.6376e-14	0.0274097	7.76188e-56	0.161477	1.68858e-53	NA	NA	0.691935	9.26268e-12	0.575315	9.07209e-52	0.75954	3.91407e-49	NA	NA
PGAP3	5e-10	1.58619e-07	-6.2191	4.2277e-13	2.26387e-10	-7.24806	Brain_Putamen_basal_ganglia	3.53918e-38	3.99715e-34	-12.9185	5.73122e-57	5.54037e-53	-15.9063	Brain_Cortex	9.90202e-33	5.23876e-29	-11.9149	3.8285e-51	2.902e-47	-15.0432	NA	NA	NA	NA	NA	NA	1	1	1	0	3	-1.3715	-7.67629	-2.20563	15.7423	-1.32207	15.0473	NA	NA	0.17022	1.6376e-14	0.0274097	7.76188e-56	0.186144	3.59654e-51	NA	NA	0.691935	9.26268e-12	0.575315	9.07209e-52	0.778461	1.65423e-47	NA	NA
PGAP3	5e-10	1.58619e-07	-6.2191	4.2277e-13	2.26387e-10	-7.24806	Brain_Putamen_basal_ganglia	3.53918e-38	3.99715e-34	-12.9185	5.73122e-57	5.54037e-53	-15.9063	Brain_Frontal_Cortex_BA9	7.44585e-34	8.90226e-30	12.1287	1.33705e-53	2.74803e-49	15.4131	NA	NA	NA	NA	NA	NA	1	1	1	0	3	-1.3715	-7.67629	-2.20563	15.7423	1.40012	-15.398	NA	NA	0.17022	1.6376e-14	0.0274097	7.76188e-56	0.161477	1.68858e-53	NA	NA	0.691935	9.26268e-12	0.575315	9.07209e-52	0.757228	2.10735e-49	NA	NA
PGAP3	5e-10	1.58619e-07	-6.2191	4.2277e-13	2.26387e-10	-7.24806	Brain_Putamen_basal_ganglia	3.53918e-38	3.99715e-34	-12.9185	5.73122e-57	5.54037e-53	-15.9063	Brain_Hippocampus	6.51744e-32	1.32669e-27	11.7568	1.79333e-53	3.12362e-49	15.3941	NA	NA	NA	NA	NA	NA	1	1	1	0	3	-1.3715	-7.67629	-2.20563	15.7423	1.00641	-15.4181	NA	NA	0.17022	1.6376e-14	0.0274097	7.76188e-56	0.314218	1.23733e-53	NA	NA	0.691935	9.26268e-12	0.575315	9.07209e-52	0.871857	2.6302e-49	NA	NA
PGAP3	5e-10	1.58619e-07	-6.2191	4.2277e-13	2.26387e-10	-7.24806	Brain_Putamen_basal_ganglia	3.53918e-38	3.99715e-34	-12.9185	5.73122e-57	5.54037e-53	-15.9063	Brain_Hypothalamus	2.16403e-30	2.44762e-26	-11.4572	1.54196e-49	2.99448e-45	-14.7965	NA	NA	NA	NA	NA	NA	1	1	1	0	3	-1.3715	-7.67629	-2.20563	15.7423	-0.800557	14.9007	NA	NA	0.17022	1.6376e-14	0.0274097	7.76188e-56	0.423388	3.261e-50	NA	NA	0.691935	9.26268e-12	0.575315	9.07209e-52	0.901089	3.85972e-46	NA	NA
PGAP3	5e-10	1.58619e-07	-6.2191	4.2277e-13	2.26387e-10	-7.24806	Brain_Putamen_basal_ganglia	3.53918e-38	3.99715e-34	-12.9185	5.73122e-57	5.54037e-53	-15.9063	Brain_Nucleus_accumbens_basal_ganglia	9.90202e-33	6.08034e-29	-11.9149	3.8285e-51	4.02509e-47	-15.0432	NA	NA	NA	NA	NA	NA	1	1	1	0	3	-1.3715	-7.67629	-2.20563	15.7423	-1.32207	15.0473	NA	NA	0.17022	1.6376e-14	0.0274097	7.76188e-56	0.186144	3.59654e-51	NA	NA	0.691935	9.26268e-12	0.575315	9.07209e-52	0.782473	2.30565e-47	NA	NA
PGAP3	5e-10	1.58619e-07	-6.2191	4.2277e-13	2.26387e-10	-7.24806	Brain_Putamen_basal_ganglia	3.53918e-38	3.99715e-34	-12.9185	5.73122e-57	5.54037e-53	-15.9063	Brain_Putamen_basal_ganglia	7.44585e-34	1.58716e-29	12.1287	1.33705e-53	2.44439e-49	15.4131	NA	NA	NA	NA	NA	NA	1	1	1	0	3	-1.3715	-7.67629	-2.20563	15.7423	1.40012	-15.398	NA	NA	0.17022	1.6376e-14	0.0274097	7.76188e-56	0.161477	1.68858e-53	NA	NA	0.691935	9.26268e-12	0.575315	9.07209e-52	0.758903	3.7554e-49	NA	NA
PGAP3	5e-10	1.58619e-07	-6.2191	4.2277e-13	2.26387e-10	-7.24806	Brain_Putamen_basal_ganglia	3.53918e-38	3.99715e-34	-12.9185	5.73122e-57	5.54037e-53	-15.9063	Brain_Spinal_cord_cervical_c-1	9.90202e-33	1.06155e-28	-11.9149	3.8285e-51	3.51476e-47	-15.0432	NA	NA	NA	NA	NA	NA	1	1	1	0	3	-1.3715	-7.67629	-2.20563	15.7423	-1.32207	15.0473	NA	NA	0.17022	1.6376e-14	0.0274097	7.76188e-56	0.186144	3.59654e-51	NA	NA	0.691935	9.26268e-12	0.575315	9.07209e-52	0.79945	2.68398e-47	NA	NA
PGAP3	5e-10	1.58619e-07	-6.2191	4.2277e-13	2.26387e-10	-7.24806	Brain_Putamen_basal_ganglia	3.53918e-38	3.99715e-34	-12.9185	5.73122e-57	5.54037e-53	-15.9063	Brain_Substantia_nigra	6.51744e-32	5.66854e-28	11.7568	1.79333e-53	2.66023e-49	15.3941	NA	NA	NA	NA	NA	NA	1	1	1	0	3	-1.3715	-7.67629	-2.20563	15.7423	1.00641	-15.4181	NA	NA	0.17022	1.6376e-14	0.0274097	7.76188e-56	0.314218	1.23733e-53	NA	NA	0.691935	9.26268e-12	0.575315	9.07209e-52	0.868296	1.44883e-49	NA	NA
PGAP3	5e-10	1.58619e-07	-6.2191	4.2277e-13	2.26387e-10	-7.24806	Brain_Putamen_basal_ganglia	3.53918e-38	3.99715e-34	-12.9185	5.73122e-57	5.54037e-53	-15.9063	Breast_Mammary_Tissue	1.25968e-33	8.51922e-30	12.0855	1.33705e-53	1.29841e-49	15.4131	NA	NA	NA	NA	NA	NA	1	1	1	0	3	-1.3715	-7.67629	-2.20563	15.7423	1.34763	-15.392	NA	NA	0.17022	1.6376e-14	0.0274097	7.76188e-56	0.177776	1.85296e-53	NA	NA	0.691935	9.26268e-12	0.575315	9.07209e-52	0.770658	1.63283e-49	NA	NA
PGAP3	5e-10	1.58619e-07	-6.2191	4.2277e-13	2.26387e-10	-7.24806	Brain_Putamen_basal_ganglia	3.53918e-38	3.99715e-34	-12.9185	5.73122e-57	5.54037e-53	-15.9063	Cells_Cultured_fibroblasts	1.25968e-33	5.07507e-30	12.0855	1.33705e-53	8.13191e-50	15.4131	NA	NA	NA	NA	NA	NA	1	1	1	0	3	-1.3715	-7.67629	-2.20563	15.7423	1.34763	-15.392	NA	NA	0.17022	1.6376e-14	0.0274097	7.76188e-56	0.177776	1.85296e-53	NA	NA	0.691935	9.26268e-12	0.575315	9.07209e-52	0.761058	7.77212e-50	NA	NA
PGAP3	5e-10	1.58619e-07	-6.2191	4.2277e-13	2.26387e-10	-7.24806	Brain_Putamen_basal_ganglia	3.53918e-38	3.99715e-34	-12.9185	5.73122e-57	5.54037e-53	-15.9063	Cells_EBV-transformed_lymphocytes	9.90202e-33	4.60246e-29	-11.9149	3.8285e-51	1.83201e-47	-15.0432	NA	NA	NA	NA	NA	NA	1	1	1	0	3	-1.3715	-7.67629	-2.20563	15.7423	-1.32207	15.0473	NA	NA	0.17022	1.6376e-14	0.0274097	7.76188e-56	0.186144	3.59654e-51	NA	NA	0.691935	9.26268e-12	0.575315	9.07209e-52	0.774357	1.74426e-47	NA	NA
PGAP3	5e-10	1.58619e-07	-6.2191	4.2277e-13	2.26387e-10	-7.24806	Brain_Putamen_basal_ganglia	3.53918e-38	3.99715e-34	-12.9185	5.73122e-57	5.54037e-53	-15.9063	Colon_Sigmoid	7.44585e-34	4.67376e-30	12.1287	1.33705e-53	9.05047e-50	15.4131	NA	NA	NA	NA	NA	NA	1	1	1	0	3	-1.3715	-7.67629	-2.20563	15.7423	1.40012	-15.398	NA	NA	0.17022	1.6376e-14	0.0274097	7.76188e-56	0.161477	1.68858e-53	NA	NA	0.691935	9.26268e-12	0.575315	9.07209e-52	0.758406	1.10484e-49	NA	NA
PGAP3	5e-10	1.58619e-07	-6.2191	4.2277e-13	2.26387e-10	-7.24806	Brain_Putamen_basal_ganglia	3.53918e-38	3.99715e-34	-12.9185	5.73122e-57	5.54037e-53	-15.9063	Colon_Transverse	5.13332e-34	4.00399e-30	12.1591	1.33705e-53	1.19973e-49	15.4131	NA	NA	NA	NA	NA	NA	1	1	1	0	3	-1.3715	-7.67629	-2.20563	15.7423	1.42581	-15.4415	NA	NA	0.17022	1.6376e-14	0.0274097	7.76188e-56	0.153923	8.60333e-54	NA	NA	0.691935	9.26268e-12	0.575315	9.07209e-52	0.759075	9.31225e-50	NA	NA
PGAP3	5e-10	1.58619e-07	-6.2191	4.2277e-13	2.26387e-10	-7.24806	Brain_Putamen_basal_ganglia	3.53918e-38	3.99715e-34	-12.9185	5.73122e-57	5.54037e-53	-15.9063	Esophagus_Gastroesophageal_Junction	9.90202e-33	2.79525e-29	11.9149	3.8285e-51	1.71032e-47	15.0432	NA	NA	NA	NA	NA	NA	1	1	1	0	3	-1.3715	-7.67629	-2.20563	15.7423	1.32207	-15.0473	NA	NA	0.17022	1.6376e-14	0.0274097	7.76188e-56	0.186144	3.59654e-51	NA	NA	0.691935	9.26268e-12	0.575315	9.07209e-52	0.778645	1.16244e-47	NA	NA
PGAP3	5e-10	1.58619e-07	-6.2191	4.2277e-13	2.26387e-10	-7.24806	Brain_Putamen_basal_ganglia	3.53918e-38	3.99715e-34	-12.9185	5.73122e-57	5.54037e-53	-15.9063	Esophagus_Mucosa	2.96344e-31	1.0398e-27	-11.6282	5.06429e-51	1.22429e-46	-15.0246	NA	NA	NA	NA	NA	NA	1	1	1	0	3	-1.3715	-7.67629	-2.20563	15.7423	-1.03165	15.0776	NA	NA	0.17022	1.6376e-14	0.0274097	7.76188e-56	0.302237	2.27541e-51	NA	NA	0.691935	9.26268e-12	0.575315	9.07209e-52	0.857601	1.33216e-47	NA	NA
PGAP3	5e-10	1.58619e-07	-6.2191	4.2277e-13	2.26387e-10	-7.24806	Brain_Putamen_basal_ganglia	3.53918e-38	3.99715e-34	-12.9185	5.73122e-57	5.54037e-53	-15.9063	Esophagus_Muscularis	7.44585e-34	3.8093e-30	12.1287	1.33705e-53	3.54317e-49	15.4131	NA	NA	NA	NA	NA	NA	1	1	1	0	3	-1.3715	-7.67629	-2.20563	15.7423	1.40012	-15.398	NA	NA	0.17022	1.6376e-14	0.0274097	7.76188e-56	0.161477	1.68858e-53	NA	NA	0.691935	9.26268e-12	0.575315	9.07209e-52	0.756589	1.79704e-49	NA	NA
PGAP3	5e-10	1.58619e-07	-6.2191	4.2277e-13	2.26387e-10	-7.24806	Brain_Putamen_basal_ganglia	3.53918e-38	3.99715e-34	-12.9185	5.73122e-57	5.54037e-53	-15.9063	Heart_Atrial_Appendage	7.44585e-34	2.55802e-30	12.1287	1.33705e-53	6.32797e-50	15.4131	NA	NA	NA	NA	NA	NA	1	1	1	0	3	-1.3715	-7.67629	-2.20563	15.7423	1.40012	-15.398	NA	NA	0.17022	1.6376e-14	0.0274097	7.76188e-56	0.161477	1.68858e-53	NA	NA	0.691935	9.26268e-12	0.575315	9.07209e-52	0.750316	9.67692e-50	NA	NA
PGAP3	5e-10	1.58619e-07	-6.2191	4.2277e-13	2.26387e-10	-7.24806	Brain_Putamen_basal_ganglia	3.53918e-38	3.99715e-34	-12.9185	5.73122e-57	5.54037e-53	-15.9063	Heart_Left_Ventricle	1.25968e-33	3.97969e-30	12.0855	1.33705e-53	8.49916e-50	15.4131	NA	NA	NA	NA	NA	NA	1	1	1	0	3	-1.3715	-7.67629	-2.20563	15.7423	1.34763	-15.392	NA	NA	0.17022	1.6376e-14	0.0274097	7.76188e-56	0.177776	1.85296e-53	NA	NA	0.691935	9.26268e-12	0.575315	9.07209e-52	0.780804	8.52882e-50	NA	NA
PGAP3	5e-10	1.58619e-07	-6.2191	4.2277e-13	2.26387e-10	-7.24806	Brain_Putamen_basal_ganglia	3.53918e-38	3.99715e-34	-12.9185	5.73122e-57	5.54037e-53	-15.9063	Kidney_Cortex	1.25968e-33	7.44807e-30	12.0855	1.33705e-53	2.02268e-49	15.4131	NA	NA	NA	NA	NA	NA	1	1	1	0	3	-1.3715	-7.67629	-2.20563	15.7423	1.34763	-15.392	NA	NA	0.17022	1.6376e-14	0.0274097	7.76188e-56	0.177776	1.85296e-53	NA	NA	0.691935	9.26268e-12	0.575315	9.07209e-52	0.788205	1.14414e-49	NA	NA
PGAP3	5e-10	1.58619e-07	-6.2191	4.2277e-13	2.26387e-10	-7.24806	Brain_Putamen_basal_ganglia	3.53918e-38	3.99715e-34	-12.9185	5.73122e-57	5.54037e-53	-15.9063	Liver	2.69923e-31	1.33848e-27	11.6362	2.44815e-50	4.19784e-46	14.9199	NA	NA	NA	NA	NA	NA	1	1	1	0	3	-1.3715	-7.67629	-2.20563	15.7423	1.27718	-14.8899	NA	NA	0.17022	1.6376e-14	0.0274097	7.76188e-56	0.201538	3.83434e-50	NA	NA	0.691935	9.26268e-12	0.575315	9.07209e-52	0.789429	1.98398e-46	NA	NA
PGAP3	5e-10	1.58619e-07	-6.2191	4.2277e-13	2.26387e-10	-7.24806	Brain_Putamen_basal_ganglia	3.53918e-38	3.99715e-34	-12.9185	5.73122e-57	5.54037e-53	-15.9063	Lung	9.90202e-33	3.72085e-29	-11.9149	3.8285e-51	2.23983e-47	-15.0432	NA	NA	NA	NA	NA	NA	1	1	1	0	3	-1.3715	-7.67629	-2.20563	15.7423	-1.32207	15.0473	NA	NA	0.17022	1.6376e-14	0.0274097	7.76188e-56	0.186144	3.59654e-51	NA	NA	0.691935	9.26268e-12	0.575315	9.07209e-52	0.769841	1.58527e-47	NA	NA
PGAP3	5e-10	1.58619e-07	-6.2191	4.2277e-13	2.26387e-10	-7.24806	Brain_Putamen_basal_ganglia	3.53918e-38	3.99715e-34	-12.9185	5.73122e-57	5.54037e-53	-15.9063	Muscle_Skeletal	9.90202e-33	4.0184e-29	-11.9149	3.8285e-51	2.69526e-47	-15.0432	NA	NA	NA	NA	NA	NA	1	1	1	0	3	-1.3715	-7.67629	-2.20563	15.7423	-1.32207	15.0473	NA	NA	0.17022	1.6376e-14	0.0274097	7.76188e-56	0.186144	3.59654e-51	NA	NA	0.691935	9.26268e-12	0.575315	9.07209e-52	0.780022	2.27967e-47	NA	NA
PGAP3	5e-10	1.58619e-07	-6.2191	4.2277e-13	2.26387e-10	-7.24806	Brain_Putamen_basal_ganglia	3.53918e-38	3.99715e-34	-12.9185	5.73122e-57	5.54037e-53	-15.9063	Nerve_Tibial	1.25968e-33	7.33008e-30	12.0855	1.33705e-53	1.34953e-49	15.4131	NA	NA	NA	NA	NA	NA	1	1	1	0	3	-1.3715	-7.67629	-2.20563	15.7423	1.34763	-15.392	NA	NA	0.17022	1.6376e-14	0.0274097	7.76188e-56	0.177776	1.85296e-53	NA	NA	0.691935	9.26268e-12	0.575315	9.07209e-52	0.768848	1.12175e-49	NA	NA
PGAP3	5e-10	1.58619e-07	-6.2191	4.2277e-13	2.26387e-10	-7.24806	Brain_Putamen_basal_ganglia	3.53918e-38	3.99715e-34	-12.9185	5.73122e-57	5.54037e-53	-15.9063	Ovary	1.25968e-33	7.65164e-30	12.0855	1.33705e-53	3.49089e-49	15.4131	NA	NA	NA	NA	NA	NA	1	1	1	0	3	-1.3715	-7.67629	-2.20563	15.7423	1.34763	-15.392	NA	NA	0.17022	1.6376e-14	0.0274097	7.76188e-56	0.177776	1.85296e-53	NA	NA	0.691935	9.26268e-12	0.575315	9.07209e-52	0.772761	1.96433e-49	NA	NA
PGAP3	5e-10	1.58619e-07	-6.2191	4.2277e-13	2.26387e-10	-7.24806	Brain_Putamen_basal_ganglia	3.53918e-38	3.99715e-34	-12.9185	5.73122e-57	5.54037e-53	-15.9063	Pancreas	6.51744e-32	5.00279e-28	11.7568	1.79333e-53	3.55438e-49	15.3941	NA	NA	NA	NA	NA	NA	1	1	1	0	3	-1.3715	-7.67629	-2.20563	15.7423	1.00641	-15.4181	NA	NA	0.17022	1.6376e-14	0.0274097	7.76188e-56	0.314218	1.23733e-53	NA	NA	0.691935	9.26268e-12	0.575315	9.07209e-52	0.860072	1.27698e-49	NA	NA
PGAP3	5e-10	1.58619e-07	-6.2191	4.2277e-13	2.26387e-10	-7.24806	Brain_Putamen_basal_ganglia	3.53918e-38	3.99715e-34	-12.9185	5.73122e-57	5.54037e-53	-15.9063	Pituitary	1.25968e-33	8.06422e-30	12.0855	1.33705e-53	3.6849e-49	15.4131	NA	NA	NA	NA	NA	NA	1	1	1	0	3	-1.3715	-7.67629	-2.20563	15.7423	1.34763	-15.392	NA	NA	0.17022	1.6376e-14	0.0274097	7.76188e-56	0.177776	1.85296e-53	NA	NA	0.691935	9.26268e-12	0.575315	9.07209e-52	0.781408	1.5507e-49	NA	NA
PGAP3	5e-10	1.58619e-07	-6.2191	4.2277e-13	2.26387e-10	-7.24806	Brain_Putamen_basal_ganglia	3.53918e-38	3.99715e-34	-12.9185	5.73122e-57	5.54037e-53	-15.9063	Prostate	1.57999e-31	8.25572e-28	-11.6818	5.89719e-52	7.92317e-48	-15.1665	NA	NA	NA	NA	NA	NA	1	1	1	0	3	-1.3715	-7.67629	-2.20563	15.7423	-0.952767	15.2244	NA	NA	0.17022	1.6376e-14	0.0274097	7.76188e-56	0.340708	2.43528e-52	NA	NA	0.691935	9.26268e-12	0.575315	9.07209e-52	0.874526	1.99181e-48	NA	NA
PGAP3	5e-10	1.58619e-07	-6.2191	4.2277e-13	2.26387e-10	-7.24806	Brain_Putamen_basal_ganglia	3.53918e-38	3.99715e-34	-12.9185	5.73122e-57	5.54037e-53	-15.9063	Skin_Not_Sun_Exposed_Suprapubic	1.25968e-33	3.67151e-30	12.0855	1.33705e-53	9.27141e-50	15.4131	NA	NA	NA	NA	NA	NA	1	1	1	0	3	-1.3715	-7.67629	-2.20563	15.7423	1.34763	-15.392	NA	NA	0.17022	1.6376e-14	0.0274097	7.76188e-56	0.177776	1.85296e-53	NA	NA	0.691935	9.26268e-12	0.575315	9.07209e-52	0.783591	8.85028e-50	NA	NA
PGAP3	5e-10	1.58619e-07	-6.2191	4.2277e-13	2.26387e-10	-7.24806	Brain_Putamen_basal_ganglia	3.53918e-38	3.99715e-34	-12.9185	5.73122e-57	5.54037e-53	-15.9063	Skin_Sun_Exposed_Lower_leg	9.90202e-33	3.20033e-29	-11.9149	3.8285e-51	1.52861e-47	-15.0432	NA	NA	NA	NA	NA	NA	1	1	1	0	3	-1.3715	-7.67629	-2.20563	15.7423	-1.32207	15.0473	NA	NA	0.17022	1.6376e-14	0.0274097	7.76188e-56	0.186144	3.59654e-51	NA	NA	0.691935	9.26268e-12	0.575315	9.07209e-52	0.783669	1.51684e-47	NA	NA
PGAP3	5e-10	1.58619e-07	-6.2191	4.2277e-13	2.26387e-10	-7.24806	Brain_Putamen_basal_ganglia	3.53918e-38	3.99715e-34	-12.9185	5.73122e-57	5.54037e-53	-15.9063	Small_Intestine_Terminal_Ileum	1.25968e-33	7.38601e-30	12.0855	1.33705e-53	1.67906e-49	15.4131	NA	NA	NA	NA	NA	NA	1	1	1	0	3	-1.3715	-7.67629	-2.20563	15.7423	1.34763	-15.392	NA	NA	0.17022	1.6376e-14	0.0274097	7.76188e-56	0.177776	1.85296e-53	NA	NA	0.691935	9.26268e-12	0.575315	9.07209e-52	0.784196	1.88977e-49	NA	NA
PGAP3	5e-10	1.58619e-07	-6.2191	4.2277e-13	2.26387e-10	-7.24806	Brain_Putamen_basal_ganglia	3.53918e-38	3.99715e-34	-12.9185	5.73122e-57	5.54037e-53	-15.9063	Spleen	5.13332e-34	5.12511e-30	12.1591	1.33705e-53	1.54537e-49	15.4131	NA	NA	NA	NA	NA	NA	1	1	1	0	3	-1.3715	-7.67629	-2.20563	15.7423	1.42581	-15.4415	NA	NA	0.17022	1.6376e-14	0.0274097	7.76188e-56	0.153923	8.60333e-54	NA	NA	0.691935	9.26268e-12	0.575315	9.07209e-52	0.747017	1.24628e-49	NA	NA
PGAP3	5e-10	1.58619e-07	-6.2191	4.2277e-13	2.26387e-10	-7.24806	Brain_Putamen_basal_ganglia	3.53918e-38	3.99715e-34	-12.9185	5.73122e-57	5.54037e-53	-15.9063	Stomach	7.44585e-34	5.06858e-30	12.1287	1.33705e-53	1.04414e-49	15.4131	NA	NA	NA	NA	NA	NA	1	1	1	0	3	-1.3715	-7.67629	-2.20563	15.7423	1.40012	-15.398	NA	NA	0.17022	1.6376e-14	0.0274097	7.76188e-56	0.161477	1.68858e-53	NA	NA	0.691935	9.26268e-12	0.575315	9.07209e-52	0.769039	1.19893e-49	NA	NA
PGAP3	5e-10	1.58619e-07	-6.2191	4.2277e-13	2.26387e-10	-7.24806	Brain_Putamen_basal_ganglia	3.53918e-38	3.99715e-34	-12.9185	5.73122e-57	5.54037e-53	-15.9063	Testis	6.51744e-32	4.86704e-28	11.7568	1.79333e-53	8.06425e-49	15.3941	NA	NA	NA	NA	NA	NA	1	1	1	0	3	-1.3715	-7.67629	-2.20563	15.7423	1.00641	-15.4181	NA	NA	0.17022	1.6376e-14	0.0274097	7.76188e-56	0.314218	1.23733e-53	NA	NA	0.691935	9.26268e-12	0.575315	9.07209e-52	0.869564	4.35063e-49	NA	NA
PGAP3	5e-10	1.58619e-07	-6.2191	4.2277e-13	2.26387e-10	-7.24806	Brain_Putamen_basal_ganglia	3.53918e-38	3.99715e-34	-12.9185	5.73122e-57	5.54037e-53	-15.9063	Thyroid	6.51744e-32	3.76382e-28	11.7568	1.79333e-53	1.34468e-49	15.3941	NA	NA	NA	NA	NA	NA	1	1	1	0	3	-1.3715	-7.67629	-2.20563	15.7423	1.00641	-15.4181	NA	NA	0.17022	1.6376e-14	0.0274097	7.76188e-56	0.314218	1.23733e-53	NA	NA	0.691935	9.26268e-12	0.575315	9.07209e-52	0.856371	1.1174e-49	NA	NA
PGAP3	5e-10	1.58619e-07	-6.2191	4.2277e-13	2.26387e-10	-7.24806	Brain_Putamen_basal_ganglia	3.53918e-38	3.99715e-34	-12.9185	5.73122e-57	5.54037e-53	-15.9063	Uterus	5.30255e-31	2.57907e-27	-11.5784	1.54196e-49	1.93184e-45	-14.7965	NA	NA	NA	NA	NA	NA	1	1	1	0	3	-1.3715	-7.67629	-2.20563	15.7423	-1.05022	14.8682	NA	NA	0.17022	1.6376e-14	0.0274097	7.76188e-56	0.293618	5.30248e-50	NA	NA	0.691935	9.26268e-12	0.575315	9.07209e-52	0.845163	2.6888e-46	NA	NA
PGAP3	5e-10	1.58619e-07	-6.2191	4.2277e-13	2.26387e-10	-7.24806	Brain_Putamen_basal_ganglia	3.53918e-38	3.99715e-34	-12.9185	5.73122e-57	5.54037e-53	-15.9063	Vagina	1.25968e-33	8.59952e-30	12.0855	1.33705e-53	3.1323e-49	15.4131	NA	NA	NA	NA	NA	NA	1	1	1	0	3	-1.3715	-7.67629	-2.20563	15.7423	1.34763	-15.392	NA	NA	0.17022	1.6376e-14	0.0274097	7.76188e-56	0.177776	1.85296e-53	NA	NA	0.691935	9.26268e-12	0.575315	9.07209e-52	0.778688	1.76106e-49	NA	NA
PGAP3	5e-10	1.58619e-07	-6.2191	4.2277e-13	2.26387e-10	-7.24806	Brain_Putamen_basal_ganglia	3.53918e-38	3.99715e-34	-12.9185	5.73122e-57	5.54037e-53	-15.9063	Whole_Blood	7.44585e-34	4.58069e-30	12.1287	1.33705e-53	2.12443e-49	15.4131	NA	NA	NA	NA	NA	NA	1	1	1	0	3	-1.3715	-7.67629	-2.20563	15.7423	1.40012	-15.398	NA	NA	0.17022	1.6376e-14	0.0274097	7.76188e-56	0.161477	1.68858e-53	NA	NA	0.691935	9.26268e-12	0.575315	9.07209e-52	0.767523	1.62585e-49	NA	NA
PGAP3	5e-10	1.58619e-07	-6.2191	4.2277e-13	2.26387e-10	-7.24806	Brain_Putamen_basal_ganglia	3.53918e-38	3.99715e-34	-12.9185	5.73122e-57	5.54037e-53	-15.9063	smultixcan	4.01464e-33	1.8383e-29	11.9559	1.27294e-53	8.70038e-50	15.3725	NA	NA	NA	NA	NA	NA	1	1	1	0	3	-1.3715	-7.67629	-2.20563	15.7423	1.24205	-15.3679	NA	NA	0.17022	1.6376e-14	0.0274097	7.76188e-56	0.212964	1.36692e-53	NA	NA	0.691935	9.26268e-12	0.575315	9.07209e-52	0.789867	1.07833e-49	NA	NA
PGAP3	5e-10	1.58619e-07	-6.2191	4.2277e-13	2.26387e-10	-7.24806	Brain_Spinal_cord_cervical_c-1	3.53918e-38	3.74764e-34	-12.9185	5.73122e-57	5.09277e-53	-15.9063	Adipose_Subcutaneous	5.30255e-31	1.74459e-27	-11.5784	1.54196e-49	1.10046e-45	-14.7965	NA	NA	NA	NA	NA	NA	1	1	1	0	3	-1.3715	-7.67629	-2.20563	15.7423	-1.05022	14.8682	NA	NA	0.17022	1.6376e-14	0.0274097	7.76188e-56	0.293618	5.30248e-50	NA	NA	0.691935	9.26268e-12	0.576813	8.53497e-52	0.846244	2.26999e-46	NA	NA
PGAP3	5e-10	1.58619e-07	-6.2191	4.2277e-13	2.26387e-10	-7.24806	Brain_Spinal_cord_cervical_c-1	3.53918e-38	3.74764e-34	-12.9185	5.73122e-57	5.09277e-53	-15.9063	Adipose_Visceral_Omentum	1.25968e-33	6.66035e-30	12.0855	1.33705e-53	7.34038e-50	15.4131	NA	NA	NA	NA	NA	NA	1	1	1	0	3	-1.3715	-7.67629	-2.20563	15.7423	1.34763	-15.392	NA	NA	0.17022	1.6376e-14	0.0274097	7.76188e-56	0.177776	1.85296e-53	NA	NA	0.691935	9.26268e-12	0.576813	8.53497e-52	0.766397	1.02129e-49	NA	NA
PGAP3	5e-10	1.58619e-07	-6.2191	4.2277e-13	2.26387e-10	-7.24806	Brain_Spinal_cord_cervical_c-1	3.53918e-38	3.74764e-34	-12.9185	5.73122e-57	5.09277e-53	-15.9063	Adrenal_Gland	7.44585e-34	5.13001e-30	12.1287	1.33705e-53	1.58955e-49	15.4131	NA	NA	NA	NA	NA	NA	1	1	1	0	3	-1.3715	-7.67629	-2.20563	15.7423	1.40012	-15.398	NA	NA	0.17022	1.6376e-14	0.0274097	7.76188e-56	0.161477	1.68858e-53	NA	NA	0.691935	9.26268e-12	0.576813	8.53497e-52	0.76778	1.6158e-49	NA	NA
PGAP3	5e-10	1.58619e-07	-6.2191	4.2277e-13	2.26387e-10	-7.24806	Brain_Spinal_cord_cervical_c-1	3.53918e-38	3.74764e-34	-12.9185	5.73122e-57	5.09277e-53	-15.9063	Artery_Aorta	6.51744e-32	2.49879e-28	11.7568	1.79333e-53	2.37078e-49	15.3941	NA	NA	NA	NA	NA	NA	1	1	1	0	3	-1.3715	-7.67629	-2.20563	15.7423	1.00641	-15.4181	NA	NA	0.17022	1.6376e-14	0.0274097	7.76188e-56	0.314218	1.23733e-53	NA	NA	0.691935	9.26268e-12	0.576813	8.53497e-52	0.858134	1.27503e-49	NA	NA
PGAP3	5e-10	1.58619e-07	-6.2191	4.2277e-13	2.26387e-10	-7.24806	Brain_Spinal_cord_cervical_c-1	3.53918e-38	3.74764e-34	-12.9185	5.73122e-57	5.09277e-53	-15.9063	Artery_Coronary	7.44585e-34	4.53899e-30	12.1287	1.33705e-53	3.5068e-49	15.4131	NA	NA	NA	NA	NA	NA	1	1	1	0	3	-1.3715	-7.67629	-2.20563	15.7423	1.40012	-15.398	NA	NA	0.17022	1.6376e-14	0.0274097	7.76188e-56	0.161477	1.68858e-53	NA	NA	0.691935	9.26268e-12	0.576813	8.53497e-52	0.747473	1.34027e-49	NA	NA
PGAP3	5e-10	1.58619e-07	-6.2191	4.2277e-13	2.26387e-10	-7.24806	Brain_Spinal_cord_cervical_c-1	3.53918e-38	3.74764e-34	-12.9185	5.73122e-57	5.09277e-53	-15.9063	Artery_Tibial	1.60085e-33	1.24814e-29	-12.0658	5.89719e-52	5.31455e-48	-15.1665	NA	NA	NA	NA	NA	NA	1	1	1	0	3	-1.3715	-7.67629	-2.20563	15.7423	-1.16208	15.5278	NA	NA	0.17022	1.6376e-14	0.0274097	7.76188e-56	0.245204	2.24971e-54	NA	NA	0.691935	9.26268e-12	0.576813	8.53497e-52	0.813804	7.29422e-50	NA	NA
PGAP3	5e-10	1.58619e-07	-6.2191	4.2277e-13	2.26387e-10	-7.24806	Brain_Spinal_cord_cervical_c-1	3.53918e-38	3.74764e-34	-12.9185	5.73122e-57	5.09277e-53	-15.9063	Brain_Anterior_cingulate_cortex_BA24	1.57999e-31	3.42242e-27	11.6818	5.89719e-52	1.0954e-47	15.1665	NA	NA	NA	NA	NA	NA	1	1	1	0	3	-1.3715	-7.67629	-2.20563	15.7423	0.952767	-15.2244	NA	NA	0.17022	1.6376e-14	0.0274097	7.76188e-56	0.340708	2.43528e-52	NA	NA	0.691935	9.26268e-12	0.576813	8.53497e-52	0.873398	5.50909e-48	NA	NA
PGAP3	5e-10	1.58619e-07	-6.2191	4.2277e-13	2.26387e-10	-7.24806	Brain_Spinal_cord_cervical_c-1	3.53918e-38	3.74764e-34	-12.9185	5.73122e-57	5.09277e-53	-15.9063	Brain_Caudate_basal_ganglia	9.90202e-33	7.94307e-29	-11.9149	3.8285e-51	2.64179e-47	-15.0432	NA	NA	NA	NA	NA	NA	1	1	1	0	3	-1.3715	-7.67629	-2.20563	15.7423	-1.32207	15.0473	NA	NA	0.17022	1.6376e-14	0.0274097	7.76188e-56	0.186144	3.59654e-51	NA	NA	0.691935	9.26268e-12	0.576813	8.53497e-52	0.790542	2.25917e-47	NA	NA
PGAP3	5e-10	1.58619e-07	-6.2191	4.2277e-13	2.26387e-10	-7.24806	Brain_Spinal_cord_cervical_c-1	3.53918e-38	3.74764e-34	-12.9185	5.73122e-57	5.09277e-53	-15.9063	Brain_Cerebellar_Hemisphere	9.90202e-33	1.48199e-28	-11.9149	3.8285e-51	2.45991e-47	-15.0432	NA	NA	NA	NA	NA	NA	1	1	1	0	3	-1.3715	-7.67629	-2.20563	15.7423	-1.32207	15.0473	NA	NA	0.17022	1.6376e-14	0.0274097	7.76188e-56	0.186144	3.59654e-51	NA	NA	0.691935	9.26268e-12	0.576813	8.53497e-52	0.773109	2.80629e-47	NA	NA
PGAP3	5e-10	1.58619e-07	-6.2191	4.2277e-13	2.26387e-10	-7.24806	Brain_Spinal_cord_cervical_c-1	3.53918e-38	3.74764e-34	-12.9185	5.73122e-57	5.09277e-53	-15.9063	Brain_Cerebellum	7.44585e-34	7.6459e-30	12.1287	1.33705e-53	3.54986e-49	15.4131	NA	NA	NA	NA	NA	NA	1	1	1	0	3	-1.3715	-7.67629	-2.20563	15.7423	1.40012	-15.398	NA	NA	0.17022	1.6376e-14	0.0274097	7.76188e-56	0.161477	1.68858e-53	NA	NA	0.691935	9.26268e-12	0.576813	8.53497e-52	0.75954	3.91407e-49	NA	NA
PGAP3	5e-10	1.58619e-07	-6.2191	4.2277e-13	2.26387e-10	-7.24806	Brain_Spinal_cord_cervical_c-1	3.53918e-38	3.74764e-34	-12.9185	5.73122e-57	5.09277e-53	-15.9063	Brain_Cortex	9.90202e-33	5.23876e-29	-11.9149	3.8285e-51	2.902e-47	-15.0432	NA	NA	NA	NA	NA	NA	1	1	1	0	3	-1.3715	-7.67629	-2.20563	15.7423	-1.32207	15.0473	NA	NA	0.17022	1.6376e-14	0.0274097	7.76188e-56	0.186144	3.59654e-51	NA	NA	0.691935	9.26268e-12	0.576813	8.53497e-52	0.778461	1.65423e-47	NA	NA
PGAP3	5e-10	1.58619e-07	-6.2191	4.2277e-13	2.26387e-10	-7.24806	Brain_Spinal_cord_cervical_c-1	3.53918e-38	3.74764e-34	-12.9185	5.73122e-57	5.09277e-53	-15.9063	Brain_Frontal_Cortex_BA9	7.44585e-34	8.90226e-30	12.1287	1.33705e-53	2.74803e-49	15.4131	NA	NA	NA	NA	NA	NA	1	1	1	0	3	-1.3715	-7.67629	-2.20563	15.7423	1.40012	-15.398	NA	NA	0.17022	1.6376e-14	0.0274097	7.76188e-56	0.161477	1.68858e-53	NA	NA	0.691935	9.26268e-12	0.576813	8.53497e-52	0.757228	2.10735e-49	NA	NA
PGAP3	5e-10	1.58619e-07	-6.2191	4.2277e-13	2.26387e-10	-7.24806	Brain_Spinal_cord_cervical_c-1	3.53918e-38	3.74764e-34	-12.9185	5.73122e-57	5.09277e-53	-15.9063	Brain_Hippocampus	6.51744e-32	1.32669e-27	11.7568	1.79333e-53	3.12362e-49	15.3941	NA	NA	NA	NA	NA	NA	1	1	1	0	3	-1.3715	-7.67629	-2.20563	15.7423	1.00641	-15.4181	NA	NA	0.17022	1.6376e-14	0.0274097	7.76188e-56	0.314218	1.23733e-53	NA	NA	0.691935	9.26268e-12	0.576813	8.53497e-52	0.871857	2.6302e-49	NA	NA
PGAP3	5e-10	1.58619e-07	-6.2191	4.2277e-13	2.26387e-10	-7.24806	Brain_Spinal_cord_cervical_c-1	3.53918e-38	3.74764e-34	-12.9185	5.73122e-57	5.09277e-53	-15.9063	Brain_Hypothalamus	2.16403e-30	2.44762e-26	-11.4572	1.54196e-49	2.99448e-45	-14.7965	NA	NA	NA	NA	NA	NA	1	1	1	0	3	-1.3715	-7.67629	-2.20563	15.7423	-0.800557	14.9007	NA	NA	0.17022	1.6376e-14	0.0274097	7.76188e-56	0.423388	3.261e-50	NA	NA	0.691935	9.26268e-12	0.576813	8.53497e-52	0.901089	3.85972e-46	NA	NA
PGAP3	5e-10	1.58619e-07	-6.2191	4.2277e-13	2.26387e-10	-7.24806	Brain_Spinal_cord_cervical_c-1	3.53918e-38	3.74764e-34	-12.9185	5.73122e-57	5.09277e-53	-15.9063	Brain_Nucleus_accumbens_basal_ganglia	9.90202e-33	6.08034e-29	-11.9149	3.8285e-51	4.02509e-47	-15.0432	NA	NA	NA	NA	NA	NA	1	1	1	0	3	-1.3715	-7.67629	-2.20563	15.7423	-1.32207	15.0473	NA	NA	0.17022	1.6376e-14	0.0274097	7.76188e-56	0.186144	3.59654e-51	NA	NA	0.691935	9.26268e-12	0.576813	8.53497e-52	0.782473	2.30565e-47	NA	NA
PGAP3	5e-10	1.58619e-07	-6.2191	4.2277e-13	2.26387e-10	-7.24806	Brain_Spinal_cord_cervical_c-1	3.53918e-38	3.74764e-34	-12.9185	5.73122e-57	5.09277e-53	-15.9063	Brain_Putamen_basal_ganglia	7.44585e-34	1.58716e-29	12.1287	1.33705e-53	2.44439e-49	15.4131	NA	NA	NA	NA	NA	NA	1	1	1	0	3	-1.3715	-7.67629	-2.20563	15.7423	1.40012	-15.398	NA	NA	0.17022	1.6376e-14	0.0274097	7.76188e-56	0.161477	1.68858e-53	NA	NA	0.691935	9.26268e-12	0.576813	8.53497e-52	0.758903	3.7554e-49	NA	NA
PGAP3	5e-10	1.58619e-07	-6.2191	4.2277e-13	2.26387e-10	-7.24806	Brain_Spinal_cord_cervical_c-1	3.53918e-38	3.74764e-34	-12.9185	5.73122e-57	5.09277e-53	-15.9063	Brain_Spinal_cord_cervical_c-1	9.90202e-33	1.06155e-28	-11.9149	3.8285e-51	3.51476e-47	-15.0432	NA	NA	NA	NA	NA	NA	1	1	1	0	3	-1.3715	-7.67629	-2.20563	15.7423	-1.32207	15.0473	NA	NA	0.17022	1.6376e-14	0.0274097	7.76188e-56	0.186144	3.59654e-51	NA	NA	0.691935	9.26268e-12	0.576813	8.53497e-52	0.79945	2.68398e-47	NA	NA
PGAP3	5e-10	1.58619e-07	-6.2191	4.2277e-13	2.26387e-10	-7.24806	Brain_Spinal_cord_cervical_c-1	3.53918e-38	3.74764e-34	-12.9185	5.73122e-57	5.09277e-53	-15.9063	Brain_Substantia_nigra	6.51744e-32	5.66854e-28	11.7568	1.79333e-53	2.66023e-49	15.3941	NA	NA	NA	NA	NA	NA	1	1	1	0	3	-1.3715	-7.67629	-2.20563	15.7423	1.00641	-15.4181	NA	NA	0.17022	1.6376e-14	0.0274097	7.76188e-56	0.314218	1.23733e-53	NA	NA	0.691935	9.26268e-12	0.576813	8.53497e-52	0.868296	1.44883e-49	NA	NA
PGAP3	5e-10	1.58619e-07	-6.2191	4.2277e-13	2.26387e-10	-7.24806	Brain_Spinal_cord_cervical_c-1	3.53918e-38	3.74764e-34	-12.9185	5.73122e-57	5.09277e-53	-15.9063	Breast_Mammary_Tissue	1.25968e-33	8.51922e-30	12.0855	1.33705e-53	1.29841e-49	15.4131	NA	NA	NA	NA	NA	NA	1	1	1	0	3	-1.3715	-7.67629	-2.20563	15.7423	1.34763	-15.392	NA	NA	0.17022	1.6376e-14	0.0274097	7.76188e-56	0.177776	1.85296e-53	NA	NA	0.691935	9.26268e-12	0.576813	8.53497e-52	0.770658	1.63283e-49	NA	NA
PGAP3	5e-10	1.58619e-07	-6.2191	4.2277e-13	2.26387e-10	-7.24806	Brain_Spinal_cord_cervical_c-1	3.53918e-38	3.74764e-34	-12.9185	5.73122e-57	5.09277e-53	-15.9063	Cells_Cultured_fibroblasts	1.25968e-33	5.07507e-30	12.0855	1.33705e-53	8.13191e-50	15.4131	NA	NA	NA	NA	NA	NA	1	1	1	0	3	-1.3715	-7.67629	-2.20563	15.7423	1.34763	-15.392	NA	NA	0.17022	1.6376e-14	0.0274097	7.76188e-56	0.177776	1.85296e-53	NA	NA	0.691935	9.26268e-12	0.576813	8.53497e-52	0.761058	7.77212e-50	NA	NA
PGAP3	5e-10	1.58619e-07	-6.2191	4.2277e-13	2.26387e-10	-7.24806	Brain_Spinal_cord_cervical_c-1	3.53918e-38	3.74764e-34	-12.9185	5.73122e-57	5.09277e-53	-15.9063	Cells_EBV-transformed_lymphocytes	9.90202e-33	4.60246e-29	-11.9149	3.8285e-51	1.83201e-47	-15.0432	NA	NA	NA	NA	NA	NA	1	1	1	0	3	-1.3715	-7.67629	-2.20563	15.7423	-1.32207	15.0473	NA	NA	0.17022	1.6376e-14	0.0274097	7.76188e-56	0.186144	3.59654e-51	NA	NA	0.691935	9.26268e-12	0.576813	8.53497e-52	0.774357	1.74426e-47	NA	NA
PGAP3	5e-10	1.58619e-07	-6.2191	4.2277e-13	2.26387e-10	-7.24806	Brain_Spinal_cord_cervical_c-1	3.53918e-38	3.74764e-34	-12.9185	5.73122e-57	5.09277e-53	-15.9063	Colon_Sigmoid	7.44585e-34	4.67376e-30	12.1287	1.33705e-53	9.05047e-50	15.4131	NA	NA	NA	NA	NA	NA	1	1	1	0	3	-1.3715	-7.67629	-2.20563	15.7423	1.40012	-15.398	NA	NA	0.17022	1.6376e-14	0.0274097	7.76188e-56	0.161477	1.68858e-53	NA	NA	0.691935	9.26268e-12	0.576813	8.53497e-52	0.758406	1.10484e-49	NA	NA
PGAP3	5e-10	1.58619e-07	-6.2191	4.2277e-13	2.26387e-10	-7.24806	Brain_Spinal_cord_cervical_c-1	3.53918e-38	3.74764e-34	-12.9185	5.73122e-57	5.09277e-53	-15.9063	Colon_Transverse	5.13332e-34	4.00399e-30	12.1591	1.33705e-53	1.19973e-49	15.4131	NA	NA	NA	NA	NA	NA	1	1	1	0	3	-1.3715	-7.67629	-2.20563	15.7423	1.42581	-15.4415	NA	NA	0.17022	1.6376e-14	0.0274097	7.76188e-56	0.153923	8.60333e-54	NA	NA	0.691935	9.26268e-12	0.576813	8.53497e-52	0.759075	9.31225e-50	NA	NA
PGAP3	5e-10	1.58619e-07	-6.2191	4.2277e-13	2.26387e-10	-7.24806	Brain_Spinal_cord_cervical_c-1	3.53918e-38	3.74764e-34	-12.9185	5.73122e-57	5.09277e-53	-15.9063	Esophagus_Gastroesophageal_Junction	9.90202e-33	2.79525e-29	11.9149	3.8285e-51	1.71032e-47	15.0432	NA	NA	NA	NA	NA	NA	1	1	1	0	3	-1.3715	-7.67629	-2.20563	15.7423	1.32207	-15.0473	NA	NA	0.17022	1.6376e-14	0.0274097	7.76188e-56	0.186144	3.59654e-51	NA	NA	0.691935	9.26268e-12	0.576813	8.53497e-52	0.778645	1.16244e-47	NA	NA
PGAP3	5e-10	1.58619e-07	-6.2191	4.2277e-13	2.26387e-10	-7.24806	Brain_Spinal_cord_cervical_c-1	3.53918e-38	3.74764e-34	-12.9185	5.73122e-57	5.09277e-53	-15.9063	Esophagus_Mucosa	2.96344e-31	1.0398e-27	-11.6282	5.06429e-51	1.22429e-46	-15.0246	NA	NA	NA	NA	NA	NA	1	1	1	0	3	-1.3715	-7.67629	-2.20563	15.7423	-1.03165	15.0776	NA	NA	0.17022	1.6376e-14	0.0274097	7.76188e-56	0.302237	2.27541e-51	NA	NA	0.691935	9.26268e-12	0.576813	8.53497e-52	0.857601	1.33216e-47	NA	NA
PGAP3	5e-10	1.58619e-07	-6.2191	4.2277e-13	2.26387e-10	-7.24806	Brain_Spinal_cord_cervical_c-1	3.53918e-38	3.74764e-34	-12.9185	5.73122e-57	5.09277e-53	-15.9063	Esophagus_Muscularis	7.44585e-34	3.8093e-30	12.1287	1.33705e-53	3.54317e-49	15.4131	NA	NA	NA	NA	NA	NA	1	1	1	0	3	-1.3715	-7.67629	-2.20563	15.7423	1.40012	-15.398	NA	NA	0.17022	1.6376e-14	0.0274097	7.76188e-56	0.161477	1.68858e-53	NA	NA	0.691935	9.26268e-12	0.576813	8.53497e-52	0.756589	1.79704e-49	NA	NA
PGAP3	5e-10	1.58619e-07	-6.2191	4.2277e-13	2.26387e-10	-7.24806	Brain_Spinal_cord_cervical_c-1	3.53918e-38	3.74764e-34	-12.9185	5.73122e-57	5.09277e-53	-15.9063	Heart_Atrial_Appendage	7.44585e-34	2.55802e-30	12.1287	1.33705e-53	6.32797e-50	15.4131	NA	NA	NA	NA	NA	NA	1	1	1	0	3	-1.3715	-7.67629	-2.20563	15.7423	1.40012	-15.398	NA	NA	0.17022	1.6376e-14	0.0274097	7.76188e-56	0.161477	1.68858e-53	NA	NA	0.691935	9.26268e-12	0.576813	8.53497e-52	0.750316	9.67692e-50	NA	NA
PGAP3	5e-10	1.58619e-07	-6.2191	4.2277e-13	2.26387e-10	-7.24806	Brain_Spinal_cord_cervical_c-1	3.53918e-38	3.74764e-34	-12.9185	5.73122e-57	5.09277e-53	-15.9063	Heart_Left_Ventricle	1.25968e-33	3.97969e-30	12.0855	1.33705e-53	8.49916e-50	15.4131	NA	NA	NA	NA	NA	NA	1	1	1	0	3	-1.3715	-7.67629	-2.20563	15.7423	1.34763	-15.392	NA	NA	0.17022	1.6376e-14	0.0274097	7.76188e-56	0.177776	1.85296e-53	NA	NA	0.691935	9.26268e-12	0.576813	8.53497e-52	0.780804	8.52882e-50	NA	NA
PGAP3	5e-10	1.58619e-07	-6.2191	4.2277e-13	2.26387e-10	-7.24806	Brain_Spinal_cord_cervical_c-1	3.53918e-38	3.74764e-34	-12.9185	5.73122e-57	5.09277e-53	-15.9063	Kidney_Cortex	1.25968e-33	7.44807e-30	12.0855	1.33705e-53	2.02268e-49	15.4131	NA	NA	NA	NA	NA	NA	1	1	1	0	3	-1.3715	-7.67629	-2.20563	15.7423	1.34763	-15.392	NA	NA	0.17022	1.6376e-14	0.0274097	7.76188e-56	0.177776	1.85296e-53	NA	NA	0.691935	9.26268e-12	0.576813	8.53497e-52	0.788205	1.14414e-49	NA	NA
PGAP3	5e-10	1.58619e-07	-6.2191	4.2277e-13	2.26387e-10	-7.24806	Brain_Spinal_cord_cervical_c-1	3.53918e-38	3.74764e-34	-12.9185	5.73122e-57	5.09277e-53	-15.9063	Liver	2.69923e-31	1.33848e-27	11.6362	2.44815e-50	4.19784e-46	14.9199	NA	NA	NA	NA	NA	NA	1	1	1	0	3	-1.3715	-7.67629	-2.20563	15.7423	1.27718	-14.8899	NA	NA	0.17022	1.6376e-14	0.0274097	7.76188e-56	0.201538	3.83434e-50	NA	NA	0.691935	9.26268e-12	0.576813	8.53497e-52	0.789429	1.98398e-46	NA	NA
PGAP3	5e-10	1.58619e-07	-6.2191	4.2277e-13	2.26387e-10	-7.24806	Brain_Spinal_cord_cervical_c-1	3.53918e-38	3.74764e-34	-12.9185	5.73122e-57	5.09277e-53	-15.9063	Lung	9.90202e-33	3.72085e-29	-11.9149	3.8285e-51	2.23983e-47	-15.0432	NA	NA	NA	NA	NA	NA	1	1	1	0	3	-1.3715	-7.67629	-2.20563	15.7423	-1.32207	15.0473	NA	NA	0.17022	1.6376e-14	0.0274097	7.76188e-56	0.186144	3.59654e-51	NA	NA	0.691935	9.26268e-12	0.576813	8.53497e-52	0.769841	1.58527e-47	NA	NA
PGAP3	5e-10	1.58619e-07	-6.2191	4.2277e-13	2.26387e-10	-7.24806	Brain_Spinal_cord_cervical_c-1	3.53918e-38	3.74764e-34	-12.9185	5.73122e-57	5.09277e-53	-15.9063	Muscle_Skeletal	9.90202e-33	4.0184e-29	-11.9149	3.8285e-51	2.69526e-47	-15.0432	NA	NA	NA	NA	NA	NA	1	1	1	0	3	-1.3715	-7.67629	-2.20563	15.7423	-1.32207	15.0473	NA	NA	0.17022	1.6376e-14	0.0274097	7.76188e-56	0.186144	3.59654e-51	NA	NA	0.691935	9.26268e-12	0.576813	8.53497e-52	0.780022	2.27967e-47	NA	NA
PGAP3	5e-10	1.58619e-07	-6.2191	4.2277e-13	2.26387e-10	-7.24806	Brain_Spinal_cord_cervical_c-1	3.53918e-38	3.74764e-34	-12.9185	5.73122e-57	5.09277e-53	-15.9063	Nerve_Tibial	1.25968e-33	7.33008e-30	12.0855	1.33705e-53	1.34953e-49	15.4131	NA	NA	NA	NA	NA	NA	1	1	1	0	3	-1.3715	-7.67629	-2.20563	15.7423	1.34763	-15.392	NA	NA	0.17022	1.6376e-14	0.0274097	7.76188e-56	0.177776	1.85296e-53	NA	NA	0.691935	9.26268e-12	0.576813	8.53497e-52	0.768848	1.12175e-49	NA	NA
PGAP3	5e-10	1.58619e-07	-6.2191	4.2277e-13	2.26387e-10	-7.24806	Brain_Spinal_cord_cervical_c-1	3.53918e-38	3.74764e-34	-12.9185	5.73122e-57	5.09277e-53	-15.9063	Ovary	1.25968e-33	7.65164e-30	12.0855	1.33705e-53	3.49089e-49	15.4131	NA	NA	NA	NA	NA	NA	1	1	1	0	3	-1.3715	-7.67629	-2.20563	15.7423	1.34763	-15.392	NA	NA	0.17022	1.6376e-14	0.0274097	7.76188e-56	0.177776	1.85296e-53	NA	NA	0.691935	9.26268e-12	0.576813	8.53497e-52	0.772761	1.96433e-49	NA	NA
PGAP3	5e-10	1.58619e-07	-6.2191	4.2277e-13	2.26387e-10	-7.24806	Brain_Spinal_cord_cervical_c-1	3.53918e-38	3.74764e-34	-12.9185	5.73122e-57	5.09277e-53	-15.9063	Pancreas	6.51744e-32	5.00279e-28	11.7568	1.79333e-53	3.55438e-49	15.3941	NA	NA	NA	NA	NA	NA	1	1	1	0	3	-1.3715	-7.67629	-2.20563	15.7423	1.00641	-15.4181	NA	NA	0.17022	1.6376e-14	0.0274097	7.76188e-56	0.314218	1.23733e-53	NA	NA	0.691935	9.26268e-12	0.576813	8.53497e-52	0.860072	1.27698e-49	NA	NA
PGAP3	5e-10	1.58619e-07	-6.2191	4.2277e-13	2.26387e-10	-7.24806	Brain_Spinal_cord_cervical_c-1	3.53918e-38	3.74764e-34	-12.9185	5.73122e-57	5.09277e-53	-15.9063	Pituitary	1.25968e-33	8.06422e-30	12.0855	1.33705e-53	3.6849e-49	15.4131	NA	NA	NA	NA	NA	NA	1	1	1	0	3	-1.3715	-7.67629	-2.20563	15.7423	1.34763	-15.392	NA	NA	0.17022	1.6376e-14	0.0274097	7.76188e-56	0.177776	1.85296e-53	NA	NA	0.691935	9.26268e-12	0.576813	8.53497e-52	0.781408	1.5507e-49	NA	NA
PGAP3	5e-10	1.58619e-07	-6.2191	4.2277e-13	2.26387e-10	-7.24806	Brain_Spinal_cord_cervical_c-1	3.53918e-38	3.74764e-34	-12.9185	5.73122e-57	5.09277e-53	-15.9063	Prostate	1.57999e-31	8.25572e-28	-11.6818	5.89719e-52	7.92317e-48	-15.1665	NA	NA	NA	NA	NA	NA	1	1	1	0	3	-1.3715	-7.67629	-2.20563	15.7423	-0.952767	15.2244	NA	NA	0.17022	1.6376e-14	0.0274097	7.76188e-56	0.340708	2.43528e-52	NA	NA	0.691935	9.26268e-12	0.576813	8.53497e-52	0.874526	1.99181e-48	NA	NA
PGAP3	5e-10	1.58619e-07	-6.2191	4.2277e-13	2.26387e-10	-7.24806	Brain_Spinal_cord_cervical_c-1	3.53918e-38	3.74764e-34	-12.9185	5.73122e-57	5.09277e-53	-15.9063	Skin_Not_Sun_Exposed_Suprapubic	1.25968e-33	3.67151e-30	12.0855	1.33705e-53	9.27141e-50	15.4131	NA	NA	NA	NA	NA	NA	1	1	1	0	3	-1.3715	-7.67629	-2.20563	15.7423	1.34763	-15.392	NA	NA	0.17022	1.6376e-14	0.0274097	7.76188e-56	0.177776	1.85296e-53	NA	NA	0.691935	9.26268e-12	0.576813	8.53497e-52	0.783591	8.85028e-50	NA	NA
PGAP3	5e-10	1.58619e-07	-6.2191	4.2277e-13	2.26387e-10	-7.24806	Brain_Spinal_cord_cervical_c-1	3.53918e-38	3.74764e-34	-12.9185	5.73122e-57	5.09277e-53	-15.9063	Skin_Sun_Exposed_Lower_leg	9.90202e-33	3.20033e-29	-11.9149	3.8285e-51	1.52861e-47	-15.0432	NA	NA	NA	NA	NA	NA	1	1	1	0	3	-1.3715	-7.67629	-2.20563	15.7423	-1.32207	15.0473	NA	NA	0.17022	1.6376e-14	0.0274097	7.76188e-56	0.186144	3.59654e-51	NA	NA	0.691935	9.26268e-12	0.576813	8.53497e-52	0.783669	1.51684e-47	NA	NA
PGAP3	5e-10	1.58619e-07	-6.2191	4.2277e-13	2.26387e-10	-7.24806	Brain_Spinal_cord_cervical_c-1	3.53918e-38	3.74764e-34	-12.9185	5.73122e-57	5.09277e-53	-15.9063	Small_Intestine_Terminal_Ileum	1.25968e-33	7.38601e-30	12.0855	1.33705e-53	1.67906e-49	15.4131	NA	NA	NA	NA	NA	NA	1	1	1	0	3	-1.3715	-7.67629	-2.20563	15.7423	1.34763	-15.392	NA	NA	0.17022	1.6376e-14	0.0274097	7.76188e-56	0.177776	1.85296e-53	NA	NA	0.691935	9.26268e-12	0.576813	8.53497e-52	0.784196	1.88977e-49	NA	NA
PGAP3	5e-10	1.58619e-07	-6.2191	4.2277e-13	2.26387e-10	-7.24806	Brain_Spinal_cord_cervical_c-1	3.53918e-38	3.74764e-34	-12.9185	5.73122e-57	5.09277e-53	-15.9063	Spleen	5.13332e-34	5.12511e-30	12.1591	1.33705e-53	1.54537e-49	15.4131	NA	NA	NA	NA	NA	NA	1	1	1	0	3	-1.3715	-7.67629	-2.20563	15.7423	1.42581	-15.4415	NA	NA	0.17022	1.6376e-14	0.0274097	7.76188e-56	0.153923	8.60333e-54	NA	NA	0.691935	9.26268e-12	0.576813	8.53497e-52	0.747017	1.24628e-49	NA	NA
PGAP3	5e-10	1.58619e-07	-6.2191	4.2277e-13	2.26387e-10	-7.24806	Brain_Spinal_cord_cervical_c-1	3.53918e-38	3.74764e-34	-12.9185	5.73122e-57	5.09277e-53	-15.9063	Stomach	7.44585e-34	5.06858e-30	12.1287	1.33705e-53	1.04414e-49	15.4131	NA	NA	NA	NA	NA	NA	1	1	1	0	3	-1.3715	-7.67629	-2.20563	15.7423	1.40012	-15.398	NA	NA	0.17022	1.6376e-14	0.0274097	7.76188e-56	0.161477	1.68858e-53	NA	NA	0.691935	9.26268e-12	0.576813	8.53497e-52	0.769039	1.19893e-49	NA	NA
PGAP3	5e-10	1.58619e-07	-6.2191	4.2277e-13	2.26387e-10	-7.24806	Brain_Spinal_cord_cervical_c-1	3.53918e-38	3.74764e-34	-12.9185	5.73122e-57	5.09277e-53	-15.9063	Testis	6.51744e-32	4.86704e-28	11.7568	1.79333e-53	8.06425e-49	15.3941	NA	NA	NA	NA	NA	NA	1	1	1	0	3	-1.3715	-7.67629	-2.20563	15.7423	1.00641	-15.4181	NA	NA	0.17022	1.6376e-14	0.0274097	7.76188e-56	0.314218	1.23733e-53	NA	NA	0.691935	9.26268e-12	0.576813	8.53497e-52	0.869564	4.35063e-49	NA	NA
PGAP3	5e-10	1.58619e-07	-6.2191	4.2277e-13	2.26387e-10	-7.24806	Brain_Spinal_cord_cervical_c-1	3.53918e-38	3.74764e-34	-12.9185	5.73122e-57	5.09277e-53	-15.9063	Thyroid	6.51744e-32	3.76382e-28	11.7568	1.79333e-53	1.34468e-49	15.3941	NA	NA	NA	NA	NA	NA	1	1	1	0	3	-1.3715	-7.67629	-2.20563	15.7423	1.00641	-15.4181	NA	NA	0.17022	1.6376e-14	0.0274097	7.76188e-56	0.314218	1.23733e-53	NA	NA	0.691935	9.26268e-12	0.576813	8.53497e-52	0.856371	1.1174e-49	NA	NA
PGAP3	5e-10	1.58619e-07	-6.2191	4.2277e-13	2.26387e-10	-7.24806	Brain_Spinal_cord_cervical_c-1	3.53918e-38	3.74764e-34	-12.9185	5.73122e-57	5.09277e-53	-15.9063	Uterus	5.30255e-31	2.57907e-27	-11.5784	1.54196e-49	1.93184e-45	-14.7965	NA	NA	NA	NA	NA	NA	1	1	1	0	3	-1.3715	-7.67629	-2.20563	15.7423	-1.05022	14.8682	NA	NA	0.17022	1.6376e-14	0.0274097	7.76188e-56	0.293618	5.30248e-50	NA	NA	0.691935	9.26268e-12	0.576813	8.53497e-52	0.845163	2.6888e-46	NA	NA
PGAP3	5e-10	1.58619e-07	-6.2191	4.2277e-13	2.26387e-10	-7.24806	Brain_Spinal_cord_cervical_c-1	3.53918e-38	3.74764e-34	-12.9185	5.73122e-57	5.09277e-53	-15.9063	Vagina	1.25968e-33	8.59952e-30	12.0855	1.33705e-53	3.1323e-49	15.4131	NA	NA	NA	NA	NA	NA	1	1	1	0	3	-1.3715	-7.67629	-2.20563	15.7423	1.34763	-15.392	NA	NA	0.17022	1.6376e-14	0.0274097	7.76188e-56	0.177776	1.85296e-53	NA	NA	0.691935	9.26268e-12	0.576813	8.53497e-52	0.778688	1.76106e-49	NA	NA
PGAP3	5e-10	1.58619e-07	-6.2191	4.2277e-13	2.26387e-10	-7.24806	Brain_Spinal_cord_cervical_c-1	3.53918e-38	3.74764e-34	-12.9185	5.73122e-57	5.09277e-53	-15.9063	Whole_Blood	7.44585e-34	4.58069e-30	12.1287	1.33705e-53	2.12443e-49	15.4131	NA	NA	NA	NA	NA	NA	1	1	1	0	3	-1.3715	-7.67629	-2.20563	15.7423	1.40012	-15.398	NA	NA	0.17022	1.6376e-14	0.0274097	7.76188e-56	0.161477	1.68858e-53	NA	NA	0.691935	9.26268e-12	0.576813	8.53497e-52	0.767523	1.62585e-49	NA	NA
PGAP3	5e-10	1.58619e-07	-6.2191	4.2277e-13	2.26387e-10	-7.24806	Brain_Spinal_cord_cervical_c-1	3.53918e-38	3.74764e-34	-12.9185	5.73122e-57	5.09277e-53	-15.9063	smultixcan	4.01464e-33	1.8383e-29	11.9559	1.27294e-53	8.70038e-50	15.3725	NA	NA	NA	NA	NA	NA	1	1	1	0	3	-1.3715	-7.67629	-2.20563	15.7423	1.24205	-15.3679	NA	NA	0.17022	1.6376e-14	0.0274097	7.76188e-56	0.212964	1.36692e-53	NA	NA	0.691935	9.26268e-12	0.576813	8.53497e-52	0.789867	1.07833e-49	NA	NA
PGAP3	5e-10	1.58619e-07	-6.2191	4.2277e-13	2.26387e-10	-7.24806	Brain_Substantia_nigra	3.71878e-35	3.79502e-31	-12.3717	1.96805e-54	1.67068e-50	-15.5364	Adipose_Subcutaneous	5.30255e-31	1.74459e-27	-11.5784	1.54196e-49	1.10046e-45	-14.7965	NA	NA	NA	NA	NA	NA	1	1	1	0	3	-1.3715	-7.67629	-1.66262	15.5206	-1.05022	14.8682	NA	NA	0.17022	1.6376e-14	0.0963876	2.51551e-54	0.293618	5.30248e-50	NA	NA	0.691935	9.26268e-12	0.736056	2.66216e-50	0.846244	2.26999e-46	NA	NA
PGAP3	5e-10	1.58619e-07	-6.2191	4.2277e-13	2.26387e-10	-7.24806	Brain_Substantia_nigra	3.71878e-35	3.79502e-31	-12.3717	1.96805e-54	1.67068e-50	-15.5364	Adipose_Visceral_Omentum	1.25968e-33	6.66035e-30	12.0855	1.33705e-53	7.34038e-50	15.4131	NA	NA	NA	NA	NA	NA	1	1	1	0	3	-1.3715	-7.67629	-1.66262	15.5206	1.34763	-15.392	NA	NA	0.17022	1.6376e-14	0.0963876	2.51551e-54	0.177776	1.85296e-53	NA	NA	0.691935	9.26268e-12	0.736056	2.66216e-50	0.766397	1.02129e-49	NA	NA
PGAP3	5e-10	1.58619e-07	-6.2191	4.2277e-13	2.26387e-10	-7.24806	Brain_Substantia_nigra	3.71878e-35	3.79502e-31	-12.3717	1.96805e-54	1.67068e-50	-15.5364	Adrenal_Gland	7.44585e-34	5.13001e-30	12.1287	1.33705e-53	1.58955e-49	15.4131	NA	NA	NA	NA	NA	NA	1	1	1	0	3	-1.3715	-7.67629	-1.66262	15.5206	1.40012	-15.398	NA	NA	0.17022	1.6376e-14	0.0963876	2.51551e-54	0.161477	1.68858e-53	NA	NA	0.691935	9.26268e-12	0.736056	2.66216e-50	0.76778	1.6158e-49	NA	NA
PGAP3	5e-10	1.58619e-07	-6.2191	4.2277e-13	2.26387e-10	-7.24806	Brain_Substantia_nigra	3.71878e-35	3.79502e-31	-12.3717	1.96805e-54	1.67068e-50	-15.5364	Artery_Aorta	6.51744e-32	2.49879e-28	11.7568	1.79333e-53	2.37078e-49	15.3941	NA	NA	NA	NA	NA	NA	1	1	1	0	3	-1.3715	-7.67629	-1.66262	15.5206	1.00641	-15.4181	NA	NA	0.17022	1.6376e-14	0.0963876	2.51551e-54	0.314218	1.23733e-53	NA	NA	0.691935	9.26268e-12	0.736056	2.66216e-50	0.858134	1.27503e-49	NA	NA
PGAP3	5e-10	1.58619e-07	-6.2191	4.2277e-13	2.26387e-10	-7.24806	Brain_Substantia_nigra	3.71878e-35	3.79502e-31	-12.3717	1.96805e-54	1.67068e-50	-15.5364	Artery_Coronary	7.44585e-34	4.53899e-30	12.1287	1.33705e-53	3.5068e-49	15.4131	NA	NA	NA	NA	NA	NA	1	1	1	0	3	-1.3715	-7.67629	-1.66262	15.5206	1.40012	-15.398	NA	NA	0.17022	1.6376e-14	0.0963876	2.51551e-54	0.161477	1.68858e-53	NA	NA	0.691935	9.26268e-12	0.736056	2.66216e-50	0.747473	1.34027e-49	NA	NA
PGAP3	5e-10	1.58619e-07	-6.2191	4.2277e-13	2.26387e-10	-7.24806	Brain_Substantia_nigra	3.71878e-35	3.79502e-31	-12.3717	1.96805e-54	1.67068e-50	-15.5364	Artery_Tibial	1.60085e-33	1.24814e-29	-12.0658	5.89719e-52	5.31455e-48	-15.1665	NA	NA	NA	NA	NA	NA	1	1	1	0	3	-1.3715	-7.67629	-1.66262	15.5206	-1.16208	15.5278	NA	NA	0.17022	1.6376e-14	0.0963876	2.51551e-54	0.245204	2.24971e-54	NA	NA	0.691935	9.26268e-12	0.736056	2.66216e-50	0.813804	7.29422e-50	NA	NA
PGAP3	5e-10	1.58619e-07	-6.2191	4.2277e-13	2.26387e-10	-7.24806	Brain_Substantia_nigra	3.71878e-35	3.79502e-31	-12.3717	1.96805e-54	1.67068e-50	-15.5364	Brain_Anterior_cingulate_cortex_BA24	1.57999e-31	3.42242e-27	11.6818	5.89719e-52	1.0954e-47	15.1665	NA	NA	NA	NA	NA	NA	1	1	1	0	3	-1.3715	-7.67629	-1.66262	15.5206	0.952767	-15.2244	NA	NA	0.17022	1.6376e-14	0.0963876	2.51551e-54	0.340708	2.43528e-52	NA	NA	0.691935	9.26268e-12	0.736056	2.66216e-50	0.873398	5.50909e-48	NA	NA
PGAP3	5e-10	1.58619e-07	-6.2191	4.2277e-13	2.26387e-10	-7.24806	Brain_Substantia_nigra	3.71878e-35	3.79502e-31	-12.3717	1.96805e-54	1.67068e-50	-15.5364	Brain_Caudate_basal_ganglia	9.90202e-33	7.94307e-29	-11.9149	3.8285e-51	2.64179e-47	-15.0432	NA	NA	NA	NA	NA	NA	1	1	1	0	3	-1.3715	-7.67629	-1.66262	15.5206	-1.32207	15.0473	NA	NA	0.17022	1.6376e-14	0.0963876	2.51551e-54	0.186144	3.59654e-51	NA	NA	0.691935	9.26268e-12	0.736056	2.66216e-50	0.790542	2.25917e-47	NA	NA
PGAP3	5e-10	1.58619e-07	-6.2191	4.2277e-13	2.26387e-10	-7.24806	Brain_Substantia_nigra	3.71878e-35	3.79502e-31	-12.3717	1.96805e-54	1.67068e-50	-15.5364	Brain_Cerebellar_Hemisphere	9.90202e-33	1.48199e-28	-11.9149	3.8285e-51	2.45991e-47	-15.0432	NA	NA	NA	NA	NA	NA	1	1	1	0	3	-1.3715	-7.67629	-1.66262	15.5206	-1.32207	15.0473	NA	NA	0.17022	1.6376e-14	0.0963876	2.51551e-54	0.186144	3.59654e-51	NA	NA	0.691935	9.26268e-12	0.736056	2.66216e-50	0.773109	2.80629e-47	NA	NA
PGAP3	5e-10	1.58619e-07	-6.2191	4.2277e-13	2.26387e-10	-7.24806	Brain_Substantia_nigra	3.71878e-35	3.79502e-31	-12.3717	1.96805e-54	1.67068e-50	-15.5364	Brain_Cerebellum	7.44585e-34	7.6459e-30	12.1287	1.33705e-53	3.54986e-49	15.4131	NA	NA	NA	NA	NA	NA	1	1	1	0	3	-1.3715	-7.67629	-1.66262	15.5206	1.40012	-15.398	NA	NA	0.17022	1.6376e-14	0.0963876	2.51551e-54	0.161477	1.68858e-53	NA	NA	0.691935	9.26268e-12	0.736056	2.66216e-50	0.75954	3.91407e-49	NA	NA
PGAP3	5e-10	1.58619e-07	-6.2191	4.2277e-13	2.26387e-10	-7.24806	Brain_Substantia_nigra	3.71878e-35	3.79502e-31	-12.3717	1.96805e-54	1.67068e-50	-15.5364	Brain_Cortex	9.90202e-33	5.23876e-29	-11.9149	3.8285e-51	2.902e-47	-15.0432	NA	NA	NA	NA	NA	NA	1	1	1	0	3	-1.3715	-7.67629	-1.66262	15.5206	-1.32207	15.0473	NA	NA	0.17022	1.6376e-14	0.0963876	2.51551e-54	0.186144	3.59654e-51	NA	NA	0.691935	9.26268e-12	0.736056	2.66216e-50	0.778461	1.65423e-47	NA	NA
PGAP3	5e-10	1.58619e-07	-6.2191	4.2277e-13	2.26387e-10	-7.24806	Brain_Substantia_nigra	3.71878e-35	3.79502e-31	-12.3717	1.96805e-54	1.67068e-50	-15.5364	Brain_Frontal_Cortex_BA9	7.44585e-34	8.90226e-30	12.1287	1.33705e-53	2.74803e-49	15.4131	NA	NA	NA	NA	NA	NA	1	1	1	0	3	-1.3715	-7.67629	-1.66262	15.5206	1.40012	-15.398	NA	NA	0.17022	1.6376e-14	0.0963876	2.51551e-54	0.161477	1.68858e-53	NA	NA	0.691935	9.26268e-12	0.736056	2.66216e-50	0.757228	2.10735e-49	NA	NA
PGAP3	5e-10	1.58619e-07	-6.2191	4.2277e-13	2.26387e-10	-7.24806	Brain_Substantia_nigra	3.71878e-35	3.79502e-31	-12.3717	1.96805e-54	1.67068e-50	-15.5364	Brain_Hippocampus	6.51744e-32	1.32669e-27	11.7568	1.79333e-53	3.12362e-49	15.3941	NA	NA	NA	NA	NA	NA	1	1	1	0	3	-1.3715	-7.67629	-1.66262	15.5206	1.00641	-15.4181	NA	NA	0.17022	1.6376e-14	0.0963876	2.51551e-54	0.314218	1.23733e-53	NA	NA	0.691935	9.26268e-12	0.736056	2.66216e-50	0.871857	2.6302e-49	NA	NA
PGAP3	5e-10	1.58619e-07	-6.2191	4.2277e-13	2.26387e-10	-7.24806	Brain_Substantia_nigra	3.71878e-35	3.79502e-31	-12.3717	1.96805e-54	1.67068e-50	-15.5364	Brain_Hypothalamus	2.16403e-30	2.44762e-26	-11.4572	1.54196e-49	2.99448e-45	-14.7965	NA	NA	NA	NA	NA	NA	1	1	1	0	3	-1.3715	-7.67629	-1.66262	15.5206	-0.800557	14.9007	NA	NA	0.17022	1.6376e-14	0.0963876	2.51551e-54	0.423388	3.261e-50	NA	NA	0.691935	9.26268e-12	0.736056	2.66216e-50	0.901089	3.85972e-46	NA	NA
PGAP3	5e-10	1.58619e-07	-6.2191	4.2277e-13	2.26387e-10	-7.24806	Brain_Substantia_nigra	3.71878e-35	3.79502e-31	-12.3717	1.96805e-54	1.67068e-50	-15.5364	Brain_Nucleus_accumbens_basal_ganglia	9.90202e-33	6.08034e-29	-11.9149	3.8285e-51	4.02509e-47	-15.0432	NA	NA	NA	NA	NA	NA	1	1	1	0	3	-1.3715	-7.67629	-1.66262	15.5206	-1.32207	15.0473	NA	NA	0.17022	1.6376e-14	0.0963876	2.51551e-54	0.186144	3.59654e-51	NA	NA	0.691935	9.26268e-12	0.736056	2.66216e-50	0.782473	2.30565e-47	NA	NA
PGAP3	5e-10	1.58619e-07	-6.2191	4.2277e-13	2.26387e-10	-7.24806	Brain_Substantia_nigra	3.71878e-35	3.79502e-31	-12.3717	1.96805e-54	1.67068e-50	-15.5364	Brain_Putamen_basal_ganglia	7.44585e-34	1.58716e-29	12.1287	1.33705e-53	2.44439e-49	15.4131	NA	NA	NA	NA	NA	NA	1	1	1	0	3	-1.3715	-7.67629	-1.66262	15.5206	1.40012	-15.398	NA	NA	0.17022	1.6376e-14	0.0963876	2.51551e-54	0.161477	1.68858e-53	NA	NA	0.691935	9.26268e-12	0.736056	2.66216e-50	0.758903	3.7554e-49	NA	NA
PGAP3	5e-10	1.58619e-07	-6.2191	4.2277e-13	2.26387e-10	-7.24806	Brain_Substantia_nigra	3.71878e-35	3.79502e-31	-12.3717	1.96805e-54	1.67068e-50	-15.5364	Brain_Spinal_cord_cervical_c-1	9.90202e-33	1.06155e-28	-11.9149	3.8285e-51	3.51476e-47	-15.0432	NA	NA	NA	NA	NA	NA	1	1	1	0	3	-1.3715	-7.67629	-1.66262	15.5206	-1.32207	15.0473	NA	NA	0.17022	1.6376e-14	0.0963876	2.51551e-54	0.186144	3.59654e-51	NA	NA	0.691935	9.26268e-12	0.736056	2.66216e-50	0.79945	2.68398e-47	NA	NA
PGAP3	5e-10	1.58619e-07	-6.2191	4.2277e-13	2.26387e-10	-7.24806	Brain_Substantia_nigra	3.71878e-35	3.79502e-31	-12.3717	1.96805e-54	1.67068e-50	-15.5364	Brain_Substantia_nigra	6.51744e-32	5.66854e-28	11.7568	1.79333e-53	2.66023e-49	15.3941	NA	NA	NA	NA	NA	NA	1	1	1	0	3	-1.3715	-7.67629	-1.66262	15.5206	1.00641	-15.4181	NA	NA	0.17022	1.6376e-14	0.0963876	2.51551e-54	0.314218	1.23733e-53	NA	NA	0.691935	9.26268e-12	0.736056	2.66216e-50	0.868296	1.44883e-49	NA	NA
PGAP3	5e-10	1.58619e-07	-6.2191	4.2277e-13	2.26387e-10	-7.24806	Brain_Substantia_nigra	3.71878e-35	3.79502e-31	-12.3717	1.96805e-54	1.67068e-50	-15.5364	Breast_Mammary_Tissue	1.25968e-33	8.51922e-30	12.0855	1.33705e-53	1.29841e-49	15.4131	NA	NA	NA	NA	NA	NA	1	1	1	0	3	-1.3715	-7.67629	-1.66262	15.5206	1.34763	-15.392	NA	NA	0.17022	1.6376e-14	0.0963876	2.51551e-54	0.177776	1.85296e-53	NA	NA	0.691935	9.26268e-12	0.736056	2.66216e-50	0.770658	1.63283e-49	NA	NA
PGAP3	5e-10	1.58619e-07	-6.2191	4.2277e-13	2.26387e-10	-7.24806	Brain_Substantia_nigra	3.71878e-35	3.79502e-31	-12.3717	1.96805e-54	1.67068e-50	-15.5364	Cells_Cultured_fibroblasts	1.25968e-33	5.07507e-30	12.0855	1.33705e-53	8.13191e-50	15.4131	NA	NA	NA	NA	NA	NA	1	1	1	0	3	-1.3715	-7.67629	-1.66262	15.5206	1.34763	-15.392	NA	NA	0.17022	1.6376e-14	0.0963876	2.51551e-54	0.177776	1.85296e-53	NA	NA	0.691935	9.26268e-12	0.736056	2.66216e-50	0.761058	7.77212e-50	NA	NA
PGAP3	5e-10	1.58619e-07	-6.2191	4.2277e-13	2.26387e-10	-7.24806	Brain_Substantia_nigra	3.71878e-35	3.79502e-31	-12.3717	1.96805e-54	1.67068e-50	-15.5364	Cells_EBV-transformed_lymphocytes	9.90202e-33	4.60246e-29	-11.9149	3.8285e-51	1.83201e-47	-15.0432	NA	NA	NA	NA	NA	NA	1	1	1	0	3	-1.3715	-7.67629	-1.66262	15.5206	-1.32207	15.0473	NA	NA	0.17022	1.6376e-14	0.0963876	2.51551e-54	0.186144	3.59654e-51	NA	NA	0.691935	9.26268e-12	0.736056	2.66216e-50	0.774357	1.74426e-47	NA	NA
PGAP3	5e-10	1.58619e-07	-6.2191	4.2277e-13	2.26387e-10	-7.24806	Brain_Substantia_nigra	3.71878e-35	3.79502e-31	-12.3717	1.96805e-54	1.67068e-50	-15.5364	Colon_Sigmoid	7.44585e-34	4.67376e-30	12.1287	1.33705e-53	9.05047e-50	15.4131	NA	NA	NA	NA	NA	NA	1	1	1	0	3	-1.3715	-7.67629	-1.66262	15.5206	1.40012	-15.398	NA	NA	0.17022	1.6376e-14	0.0963876	2.51551e-54	0.161477	1.68858e-53	NA	NA	0.691935	9.26268e-12	0.736056	2.66216e-50	0.758406	1.10484e-49	NA	NA
PGAP3	5e-10	1.58619e-07	-6.2191	4.2277e-13	2.26387e-10	-7.24806	Brain_Substantia_nigra	3.71878e-35	3.79502e-31	-12.3717	1.96805e-54	1.67068e-50	-15.5364	Colon_Transverse	5.13332e-34	4.00399e-30	12.1591	1.33705e-53	1.19973e-49	15.4131	NA	NA	NA	NA	NA	NA	1	1	1	0	3	-1.3715	-7.67629	-1.66262	15.5206	1.42581	-15.4415	NA	NA	0.17022	1.6376e-14	0.0963876	2.51551e-54	0.153923	8.60333e-54	NA	NA	0.691935	9.26268e-12	0.736056	2.66216e-50	0.759075	9.31225e-50	NA	NA
PGAP3	5e-10	1.58619e-07	-6.2191	4.2277e-13	2.26387e-10	-7.24806	Brain_Substantia_nigra	3.71878e-35	3.79502e-31	-12.3717	1.96805e-54	1.67068e-50	-15.5364	Esophagus_Gastroesophageal_Junction	9.90202e-33	2.79525e-29	11.9149	3.8285e-51	1.71032e-47	15.0432	NA	NA	NA	NA	NA	NA	1	1	1	0	3	-1.3715	-7.67629	-1.66262	15.5206	1.32207	-15.0473	NA	NA	0.17022	1.6376e-14	0.0963876	2.51551e-54	0.186144	3.59654e-51	NA	NA	0.691935	9.26268e-12	0.736056	2.66216e-50	0.778645	1.16244e-47	NA	NA
PGAP3	5e-10	1.58619e-07	-6.2191	4.2277e-13	2.26387e-10	-7.24806	Brain_Substantia_nigra	3.71878e-35	3.79502e-31	-12.3717	1.96805e-54	1.67068e-50	-15.5364	Esophagus_Mucosa	2.96344e-31	1.0398e-27	-11.6282	5.06429e-51	1.22429e-46	-15.0246	NA	NA	NA	NA	NA	NA	1	1	1	0	3	-1.3715	-7.67629	-1.66262	15.5206	-1.03165	15.0776	NA	NA	0.17022	1.6376e-14	0.0963876	2.51551e-54	0.302237	2.27541e-51	NA	NA	0.691935	9.26268e-12	0.736056	2.66216e-50	0.857601	1.33216e-47	NA	NA
PGAP3	5e-10	1.58619e-07	-6.2191	4.2277e-13	2.26387e-10	-7.24806	Brain_Substantia_nigra	3.71878e-35	3.79502e-31	-12.3717	1.96805e-54	1.67068e-50	-15.5364	Esophagus_Muscularis	7.44585e-34	3.8093e-30	12.1287	1.33705e-53	3.54317e-49	15.4131	NA	NA	NA	NA	NA	NA	1	1	1	0	3	-1.3715	-7.67629	-1.66262	15.5206	1.40012	-15.398	NA	NA	0.17022	1.6376e-14	0.0963876	2.51551e-54	0.161477	1.68858e-53	NA	NA	0.691935	9.26268e-12	0.736056	2.66216e-50	0.756589	1.79704e-49	NA	NA
PGAP3	5e-10	1.58619e-07	-6.2191	4.2277e-13	2.26387e-10	-7.24806	Brain_Substantia_nigra	3.71878e-35	3.79502e-31	-12.3717	1.96805e-54	1.67068e-50	-15.5364	Heart_Atrial_Appendage	7.44585e-34	2.55802e-30	12.1287	1.33705e-53	6.32797e-50	15.4131	NA	NA	NA	NA	NA	NA	1	1	1	0	3	-1.3715	-7.67629	-1.66262	15.5206	1.40012	-15.398	NA	NA	0.17022	1.6376e-14	0.0963876	2.51551e-54	0.161477	1.68858e-53	NA	NA	0.691935	9.26268e-12	0.736056	2.66216e-50	0.750316	9.67692e-50	NA	NA
PGAP3	5e-10	1.58619e-07	-6.2191	4.2277e-13	2.26387e-10	-7.24806	Brain_Substantia_nigra	3.71878e-35	3.79502e-31	-12.3717	1.96805e-54	1.67068e-50	-15.5364	Heart_Left_Ventricle	1.25968e-33	3.97969e-30	12.0855	1.33705e-53	8.49916e-50	15.4131	NA	NA	NA	NA	NA	NA	1	1	1	0	3	-1.3715	-7.67629	-1.66262	15.5206	1.34763	-15.392	NA	NA	0.17022	1.6376e-14	0.0963876	2.51551e-54	0.177776	1.85296e-53	NA	NA	0.691935	9.26268e-12	0.736056	2.66216e-50	0.780804	8.52882e-50	NA	NA
PGAP3	5e-10	1.58619e-07	-6.2191	4.2277e-13	2.26387e-10	-7.24806	Brain_Substantia_nigra	3.71878e-35	3.79502e-31	-12.3717	1.96805e-54	1.67068e-50	-15.5364	Kidney_Cortex	1.25968e-33	7.44807e-30	12.0855	1.33705e-53	2.02268e-49	15.4131	NA	NA	NA	NA	NA	NA	1	1	1	0	3	-1.3715	-7.67629	-1.66262	15.5206	1.34763	-15.392	NA	NA	0.17022	1.6376e-14	0.0963876	2.51551e-54	0.177776	1.85296e-53	NA	NA	0.691935	9.26268e-12	0.736056	2.66216e-50	0.788205	1.14414e-49	NA	NA
PGAP3	5e-10	1.58619e-07	-6.2191	4.2277e-13	2.26387e-10	-7.24806	Brain_Substantia_nigra	3.71878e-35	3.79502e-31	-12.3717	1.96805e-54	1.67068e-50	-15.5364	Liver	2.69923e-31	1.33848e-27	11.6362	2.44815e-50	4.19784e-46	14.9199	NA	NA	NA	NA	NA	NA	1	1	1	0	3	-1.3715	-7.67629	-1.66262	15.5206	1.27718	-14.8899	NA	NA	0.17022	1.6376e-14	0.0963876	2.51551e-54	0.201538	3.83434e-50	NA	NA	0.691935	9.26268e-12	0.736056	2.66216e-50	0.789429	1.98398e-46	NA	NA
PGAP3	5e-10	1.58619e-07	-6.2191	4.2277e-13	2.26387e-10	-7.24806	Brain_Substantia_nigra	3.71878e-35	3.79502e-31	-12.3717	1.96805e-54	1.67068e-50	-15.5364	Lung	9.90202e-33	3.72085e-29	-11.9149	3.8285e-51	2.23983e-47	-15.0432	NA	NA	NA	NA	NA	NA	1	1	1	0	3	-1.3715	-7.67629	-1.66262	15.5206	-1.32207	15.0473	NA	NA	0.17022	1.6376e-14	0.0963876	2.51551e-54	0.186144	3.59654e-51	NA	NA	0.691935	9.26268e-12	0.736056	2.66216e-50	0.769841	1.58527e-47	NA	NA
PGAP3	5e-10	1.58619e-07	-6.2191	4.2277e-13	2.26387e-10	-7.24806	Brain_Substantia_nigra	3.71878e-35	3.79502e-31	-12.3717	1.96805e-54	1.67068e-50	-15.5364	Muscle_Skeletal	9.90202e-33	4.0184e-29	-11.9149	3.8285e-51	2.69526e-47	-15.0432	NA	NA	NA	NA	NA	NA	1	1	1	0	3	-1.3715	-7.67629	-1.66262	15.5206	-1.32207	15.0473	NA	NA	0.17022	1.6376e-14	0.0963876	2.51551e-54	0.186144	3.59654e-51	NA	NA	0.691935	9.26268e-12	0.736056	2.66216e-50	0.780022	2.27967e-47	NA	NA
PGAP3	5e-10	1.58619e-07	-6.2191	4.2277e-13	2.26387e-10	-7.24806	Brain_Substantia_nigra	3.71878e-35	3.79502e-31	-12.3717	1.96805e-54	1.67068e-50	-15.5364	Nerve_Tibial	1.25968e-33	7.33008e-30	12.0855	1.33705e-53	1.34953e-49	15.4131	NA	NA	NA	NA	NA	NA	1	1	1	0	3	-1.3715	-7.67629	-1.66262	15.5206	1.34763	-15.392	NA	NA	0.17022	1.6376e-14	0.0963876	2.51551e-54	0.177776	1.85296e-53	NA	NA	0.691935	9.26268e-12	0.736056	2.66216e-50	0.768848	1.12175e-49	NA	NA
PGAP3	5e-10	1.58619e-07	-6.2191	4.2277e-13	2.26387e-10	-7.24806	Brain_Substantia_nigra	3.71878e-35	3.79502e-31	-12.3717	1.96805e-54	1.67068e-50	-15.5364	Ovary	1.25968e-33	7.65164e-30	12.0855	1.33705e-53	3.49089e-49	15.4131	NA	NA	NA	NA	NA	NA	1	1	1	0	3	-1.3715	-7.67629	-1.66262	15.5206	1.34763	-15.392	NA	NA	0.17022	1.6376e-14	0.0963876	2.51551e-54	0.177776	1.85296e-53	NA	NA	0.691935	9.26268e-12	0.736056	2.66216e-50	0.772761	1.96433e-49	NA	NA
PGAP3	5e-10	1.58619e-07	-6.2191	4.2277e-13	2.26387e-10	-7.24806	Brain_Substantia_nigra	3.71878e-35	3.79502e-31	-12.3717	1.96805e-54	1.67068e-50	-15.5364	Pancreas	6.51744e-32	5.00279e-28	11.7568	1.79333e-53	3.55438e-49	15.3941	NA	NA	NA	NA	NA	NA	1	1	1	0	3	-1.3715	-7.67629	-1.66262	15.5206	1.00641	-15.4181	NA	NA	0.17022	1.6376e-14	0.0963876	2.51551e-54	0.314218	1.23733e-53	NA	NA	0.691935	9.26268e-12	0.736056	2.66216e-50	0.860072	1.27698e-49	NA	NA
PGAP3	5e-10	1.58619e-07	-6.2191	4.2277e-13	2.26387e-10	-7.24806	Brain_Substantia_nigra	3.71878e-35	3.79502e-31	-12.3717	1.96805e-54	1.67068e-50	-15.5364	Pituitary	1.25968e-33	8.06422e-30	12.0855	1.33705e-53	3.6849e-49	15.4131	NA	NA	NA	NA	NA	NA	1	1	1	0	3	-1.3715	-7.67629	-1.66262	15.5206	1.34763	-15.392	NA	NA	0.17022	1.6376e-14	0.0963876	2.51551e-54	0.177776	1.85296e-53	NA	NA	0.691935	9.26268e-12	0.736056	2.66216e-50	0.781408	1.5507e-49	NA	NA
PGAP3	5e-10	1.58619e-07	-6.2191	4.2277e-13	2.26387e-10	-7.24806	Brain_Substantia_nigra	3.71878e-35	3.79502e-31	-12.3717	1.96805e-54	1.67068e-50	-15.5364	Prostate	1.57999e-31	8.25572e-28	-11.6818	5.89719e-52	7.92317e-48	-15.1665	NA	NA	NA	NA	NA	NA	1	1	1	0	3	-1.3715	-7.67629	-1.66262	15.5206	-0.952767	15.2244	NA	NA	0.17022	1.6376e-14	0.0963876	2.51551e-54	0.340708	2.43528e-52	NA	NA	0.691935	9.26268e-12	0.736056	2.66216e-50	0.874526	1.99181e-48	NA	NA
PGAP3	5e-10	1.58619e-07	-6.2191	4.2277e-13	2.26387e-10	-7.24806	Brain_Substantia_nigra	3.71878e-35	3.79502e-31	-12.3717	1.96805e-54	1.67068e-50	-15.5364	Skin_Not_Sun_Exposed_Suprapubic	1.25968e-33	3.67151e-30	12.0855	1.33705e-53	9.27141e-50	15.4131	NA	NA	NA	NA	NA	NA	1	1	1	0	3	-1.3715	-7.67629	-1.66262	15.5206	1.34763	-15.392	NA	NA	0.17022	1.6376e-14	0.0963876	2.51551e-54	0.177776	1.85296e-53	NA	NA	0.691935	9.26268e-12	0.736056	2.66216e-50	0.783591	8.85028e-50	NA	NA
PGAP3	5e-10	1.58619e-07	-6.2191	4.2277e-13	2.26387e-10	-7.24806	Brain_Substantia_nigra	3.71878e-35	3.79502e-31	-12.3717	1.96805e-54	1.67068e-50	-15.5364	Skin_Sun_Exposed_Lower_leg	9.90202e-33	3.20033e-29	-11.9149	3.8285e-51	1.52861e-47	-15.0432	NA	NA	NA	NA	NA	NA	1	1	1	0	3	-1.3715	-7.67629	-1.66262	15.5206	-1.32207	15.0473	NA	NA	0.17022	1.6376e-14	0.0963876	2.51551e-54	0.186144	3.59654e-51	NA	NA	0.691935	9.26268e-12	0.736056	2.66216e-50	0.783669	1.51684e-47	NA	NA
PGAP3	5e-10	1.58619e-07	-6.2191	4.2277e-13	2.26387e-10	-7.24806	Brain_Substantia_nigra	3.71878e-35	3.79502e-31	-12.3717	1.96805e-54	1.67068e-50	-15.5364	Small_Intestine_Terminal_Ileum	1.25968e-33	7.38601e-30	12.0855	1.33705e-53	1.67906e-49	15.4131	NA	NA	NA	NA	NA	NA	1	1	1	0	3	-1.3715	-7.67629	-1.66262	15.5206	1.34763	-15.392	NA	NA	0.17022	1.6376e-14	0.0963876	2.51551e-54	0.177776	1.85296e-53	NA	NA	0.691935	9.26268e-12	0.736056	2.66216e-50	0.784196	1.88977e-49	NA	NA
PGAP3	5e-10	1.58619e-07	-6.2191	4.2277e-13	2.26387e-10	-7.24806	Brain_Substantia_nigra	3.71878e-35	3.79502e-31	-12.3717	1.96805e-54	1.67068e-50	-15.5364	Spleen	5.13332e-34	5.12511e-30	12.1591	1.33705e-53	1.54537e-49	15.4131	NA	NA	NA	NA	NA	NA	1	1	1	0	3	-1.3715	-7.67629	-1.66262	15.5206	1.42581	-15.4415	NA	NA	0.17022	1.6376e-14	0.0963876	2.51551e-54	0.153923	8.60333e-54	NA	NA	0.691935	9.26268e-12	0.736056	2.66216e-50	0.747017	1.24628e-49	NA	NA
PGAP3	5e-10	1.58619e-07	-6.2191	4.2277e-13	2.26387e-10	-7.24806	Brain_Substantia_nigra	3.71878e-35	3.79502e-31	-12.3717	1.96805e-54	1.67068e-50	-15.5364	Stomach	7.44585e-34	5.06858e-30	12.1287	1.33705e-53	1.04414e-49	15.4131	NA	NA	NA	NA	NA	NA	1	1	1	0	3	-1.3715	-7.67629	-1.66262	15.5206	1.40012	-15.398	NA	NA	0.17022	1.6376e-14	0.0963876	2.51551e-54	0.161477	1.68858e-53	NA	NA	0.691935	9.26268e-12	0.736056	2.66216e-50	0.769039	1.19893e-49	NA	NA
PGAP3	5e-10	1.58619e-07	-6.2191	4.2277e-13	2.26387e-10	-7.24806	Brain_Substantia_nigra	3.71878e-35	3.79502e-31	-12.3717	1.96805e-54	1.67068e-50	-15.5364	Testis	6.51744e-32	4.86704e-28	11.7568	1.79333e-53	8.06425e-49	15.3941	NA	NA	NA	NA	NA	NA	1	1	1	0	3	-1.3715	-7.67629	-1.66262	15.5206	1.00641	-15.4181	NA	NA	0.17022	1.6376e-14	0.0963876	2.51551e-54	0.314218	1.23733e-53	NA	NA	0.691935	9.26268e-12	0.736056	2.66216e-50	0.869564	4.35063e-49	NA	NA
PGAP3	5e-10	1.58619e-07	-6.2191	4.2277e-13	2.26387e-10	-7.24806	Brain_Substantia_nigra	3.71878e-35	3.79502e-31	-12.3717	1.96805e-54	1.67068e-50	-15.5364	Thyroid	6.51744e-32	3.76382e-28	11.7568	1.79333e-53	1.34468e-49	15.3941	NA	NA	NA	NA	NA	NA	1	1	1	0	3	-1.3715	-7.67629	-1.66262	15.5206	1.00641	-15.4181	NA	NA	0.17022	1.6376e-14	0.0963876	2.51551e-54	0.314218	1.23733e-53	NA	NA	0.691935	9.26268e-12	0.736056	2.66216e-50	0.856371	1.1174e-49	NA	NA
PGAP3	5e-10	1.58619e-07	-6.2191	4.2277e-13	2.26387e-10	-7.24806	Brain_Substantia_nigra	3.71878e-35	3.79502e-31	-12.3717	1.96805e-54	1.67068e-50	-15.5364	Uterus	5.30255e-31	2.57907e-27	-11.5784	1.54196e-49	1.93184e-45	-14.7965	NA	NA	NA	NA	NA	NA	1	1	1	0	3	-1.3715	-7.67629	-1.66262	15.5206	-1.05022	14.8682	NA	NA	0.17022	1.6376e-14	0.0963876	2.51551e-54	0.293618	5.30248e-50	NA	NA	0.691935	9.26268e-12	0.736056	2.66216e-50	0.845163	2.6888e-46	NA	NA
PGAP3	5e-10	1.58619e-07	-6.2191	4.2277e-13	2.26387e-10	-7.24806	Brain_Substantia_nigra	3.71878e-35	3.79502e-31	-12.3717	1.96805e-54	1.67068e-50	-15.5364	Vagina	1.25968e-33	8.59952e-30	12.0855	1.33705e-53	3.1323e-49	15.4131	NA	NA	NA	NA	NA	NA	1	1	1	0	3	-1.3715	-7.67629	-1.66262	15.5206	1.34763	-15.392	NA	NA	0.17022	1.6376e-14	0.0963876	2.51551e-54	0.177776	1.85296e-53	NA	NA	0.691935	9.26268e-12	0.736056	2.66216e-50	0.778688	1.76106e-49	NA	NA
PGAP3	5e-10	1.58619e-07	-6.2191	4.2277e-13	2.26387e-10	-7.24806	Brain_Substantia_nigra	3.71878e-35	3.79502e-31	-12.3717	1.96805e-54	1.67068e-50	-15.5364	Whole_Blood	7.44585e-34	4.58069e-30	12.1287	1.33705e-53	2.12443e-49	15.4131	NA	NA	NA	NA	NA	NA	1	1	1	0	3	-1.3715	-7.67629	-1.66262	15.5206	1.40012	-15.398	NA	NA	0.17022	1.6376e-14	0.0963876	2.51551e-54	0.161477	1.68858e-53	NA	NA	0.691935	9.26268e-12	0.736056	2.66216e-50	0.767523	1.62585e-49	NA	NA
PGAP3	5e-10	1.58619e-07	-6.2191	4.2277e-13	2.26387e-10	-7.24806	Brain_Substantia_nigra	3.71878e-35	3.79502e-31	-12.3717	1.96805e-54	1.67068e-50	-15.5364	smultixcan	4.01464e-33	1.8383e-29	11.9559	1.27294e-53	8.70038e-50	15.3725	NA	NA	NA	NA	NA	NA	1	1	1	0	3	-1.3715	-7.67629	-1.66262	15.5206	1.24205	-15.3679	NA	NA	0.17022	1.6376e-14	0.0963876	2.51551e-54	0.212964	1.36692e-53	NA	NA	0.691935	9.26268e-12	0.736056	2.66216e-50	0.789867	1.07833e-49	NA	NA
PGAP3	5e-10	1.58619e-07	-6.2191	4.2277e-13	2.26387e-10	-7.24806	Breast_Mammary_Tissue	3.53918e-38	4.30895e-34	-12.9185	5.73122e-57	3.00173e-53	-15.9063	Adipose_Subcutaneous	5.30255e-31	1.74459e-27	-11.5784	1.54196e-49	1.10046e-45	-14.7965	NA	NA	NA	NA	NA	NA	1	1	1	0	3	-1.3715	-7.67629	-2.20563	15.7423	-1.05022	14.8682	NA	NA	0.17022	1.6376e-14	0.0274097	7.76188e-56	0.293618	5.30248e-50	NA	NA	0.691935	9.26268e-12	0.549864	4.88688e-52	0.846244	2.26999e-46	NA	NA
PGAP3	5e-10	1.58619e-07	-6.2191	4.2277e-13	2.26387e-10	-7.24806	Breast_Mammary_Tissue	3.53918e-38	4.30895e-34	-12.9185	5.73122e-57	3.00173e-53	-15.9063	Adipose_Visceral_Omentum	1.25968e-33	6.66035e-30	12.0855	1.33705e-53	7.34038e-50	15.4131	NA	NA	NA	NA	NA	NA	1	1	1	0	3	-1.3715	-7.67629	-2.20563	15.7423	1.34763	-15.392	NA	NA	0.17022	1.6376e-14	0.0274097	7.76188e-56	0.177776	1.85296e-53	NA	NA	0.691935	9.26268e-12	0.549864	4.88688e-52	0.766397	1.02129e-49	NA	NA
PGAP3	5e-10	1.58619e-07	-6.2191	4.2277e-13	2.26387e-10	-7.24806	Breast_Mammary_Tissue	3.53918e-38	4.30895e-34	-12.9185	5.73122e-57	3.00173e-53	-15.9063	Adrenal_Gland	7.44585e-34	5.13001e-30	12.1287	1.33705e-53	1.58955e-49	15.4131	NA	NA	NA	NA	NA	NA	1	1	1	0	3	-1.3715	-7.67629	-2.20563	15.7423	1.40012	-15.398	NA	NA	0.17022	1.6376e-14	0.0274097	7.76188e-56	0.161477	1.68858e-53	NA	NA	0.691935	9.26268e-12	0.549864	4.88688e-52	0.76778	1.6158e-49	NA	NA
PGAP3	5e-10	1.58619e-07	-6.2191	4.2277e-13	2.26387e-10	-7.24806	Breast_Mammary_Tissue	3.53918e-38	4.30895e-34	-12.9185	5.73122e-57	3.00173e-53	-15.9063	Artery_Aorta	6.51744e-32	2.49879e-28	11.7568	1.79333e-53	2.37078e-49	15.3941	NA	NA	NA	NA	NA	NA	1	1	1	0	3	-1.3715	-7.67629	-2.20563	15.7423	1.00641	-15.4181	NA	NA	0.17022	1.6376e-14	0.0274097	7.76188e-56	0.314218	1.23733e-53	NA	NA	0.691935	9.26268e-12	0.549864	4.88688e-52	0.858134	1.27503e-49	NA	NA
PGAP3	5e-10	1.58619e-07	-6.2191	4.2277e-13	2.26387e-10	-7.24806	Breast_Mammary_Tissue	3.53918e-38	4.30895e-34	-12.9185	5.73122e-57	3.00173e-53	-15.9063	Artery_Coronary	7.44585e-34	4.53899e-30	12.1287	1.33705e-53	3.5068e-49	15.4131	NA	NA	NA	NA	NA	NA	1	1	1	0	3	-1.3715	-7.67629	-2.20563	15.7423	1.40012	-15.398	NA	NA	0.17022	1.6376e-14	0.0274097	7.76188e-56	0.161477	1.68858e-53	NA	NA	0.691935	9.26268e-12	0.549864	4.88688e-52	0.747473	1.34027e-49	NA	NA
PGAP3	5e-10	1.58619e-07	-6.2191	4.2277e-13	2.26387e-10	-7.24806	Breast_Mammary_Tissue	3.53918e-38	4.30895e-34	-12.9185	5.73122e-57	3.00173e-53	-15.9063	Artery_Tibial	1.60085e-33	1.24814e-29	-12.0658	5.89719e-52	5.31455e-48	-15.1665	NA	NA	NA	NA	NA	NA	1	1	1	0	3	-1.3715	-7.67629	-2.20563	15.7423	-1.16208	15.5278	NA	NA	0.17022	1.6376e-14	0.0274097	7.76188e-56	0.245204	2.24971e-54	NA	NA	0.691935	9.26268e-12	0.549864	4.88688e-52	0.813804	7.29422e-50	NA	NA
PGAP3	5e-10	1.58619e-07	-6.2191	4.2277e-13	2.26387e-10	-7.24806	Breast_Mammary_Tissue	3.53918e-38	4.30895e-34	-12.9185	5.73122e-57	3.00173e-53	-15.9063	Brain_Anterior_cingulate_cortex_BA24	1.57999e-31	3.42242e-27	11.6818	5.89719e-52	1.0954e-47	15.1665	NA	NA	NA	NA	NA	NA	1	1	1	0	3	-1.3715	-7.67629	-2.20563	15.7423	0.952767	-15.2244	NA	NA	0.17022	1.6376e-14	0.0274097	7.76188e-56	0.340708	2.43528e-52	NA	NA	0.691935	9.26268e-12	0.549864	4.88688e-52	0.873398	5.50909e-48	NA	NA
PGAP3	5e-10	1.58619e-07	-6.2191	4.2277e-13	2.26387e-10	-7.24806	Breast_Mammary_Tissue	3.53918e-38	4.30895e-34	-12.9185	5.73122e-57	3.00173e-53	-15.9063	Brain_Caudate_basal_ganglia	9.90202e-33	7.94307e-29	-11.9149	3.8285e-51	2.64179e-47	-15.0432	NA	NA	NA	NA	NA	NA	1	1	1	0	3	-1.3715	-7.67629	-2.20563	15.7423	-1.32207	15.0473	NA	NA	0.17022	1.6376e-14	0.0274097	7.76188e-56	0.186144	3.59654e-51	NA	NA	0.691935	9.26268e-12	0.549864	4.88688e-52	0.790542	2.25917e-47	NA	NA
PGAP3	5e-10	1.58619e-07	-6.2191	4.2277e-13	2.26387e-10	-7.24806	Breast_Mammary_Tissue	3.53918e-38	4.30895e-34	-12.9185	5.73122e-57	3.00173e-53	-15.9063	Brain_Cerebellar_Hemisphere	9.90202e-33	1.48199e-28	-11.9149	3.8285e-51	2.45991e-47	-15.0432	NA	NA	NA	NA	NA	NA	1	1	1	0	3	-1.3715	-7.67629	-2.20563	15.7423	-1.32207	15.0473	NA	NA	0.17022	1.6376e-14	0.0274097	7.76188e-56	0.186144	3.59654e-51	NA	NA	0.691935	9.26268e-12	0.549864	4.88688e-52	0.773109	2.80629e-47	NA	NA
PGAP3	5e-10	1.58619e-07	-6.2191	4.2277e-13	2.26387e-10	-7.24806	Breast_Mammary_Tissue	3.53918e-38	4.30895e-34	-12.9185	5.73122e-57	3.00173e-53	-15.9063	Brain_Cerebellum	7.44585e-34	7.6459e-30	12.1287	1.33705e-53	3.54986e-49	15.4131	NA	NA	NA	NA	NA	NA	1	1	1	0	3	-1.3715	-7.67629	-2.20563	15.7423	1.40012	-15.398	NA	NA	0.17022	1.6376e-14	0.0274097	7.76188e-56	0.161477	1.68858e-53	NA	NA	0.691935	9.26268e-12	0.549864	4.88688e-52	0.75954	3.91407e-49	NA	NA
PGAP3	5e-10	1.58619e-07	-6.2191	4.2277e-13	2.26387e-10	-7.24806	Breast_Mammary_Tissue	3.53918e-38	4.30895e-34	-12.9185	5.73122e-57	3.00173e-53	-15.9063	Brain_Cortex	9.90202e-33	5.23876e-29	-11.9149	3.8285e-51	2.902e-47	-15.0432	NA	NA	NA	NA	NA	NA	1	1	1	0	3	-1.3715	-7.67629	-2.20563	15.7423	-1.32207	15.0473	NA	NA	0.17022	1.6376e-14	0.0274097	7.76188e-56	0.186144	3.59654e-51	NA	NA	0.691935	9.26268e-12	0.549864	4.88688e-52	0.778461	1.65423e-47	NA	NA
PGAP3	5e-10	1.58619e-07	-6.2191	4.2277e-13	2.26387e-10	-7.24806	Breast_Mammary_Tissue	3.53918e-38	4.30895e-34	-12.9185	5.73122e-57	3.00173e-53	-15.9063	Brain_Frontal_Cortex_BA9	7.44585e-34	8.90226e-30	12.1287	1.33705e-53	2.74803e-49	15.4131	NA	NA	NA	NA	NA	NA	1	1	1	0	3	-1.3715	-7.67629	-2.20563	15.7423	1.40012	-15.398	NA	NA	0.17022	1.6376e-14	0.0274097	7.76188e-56	0.161477	1.68858e-53	NA	NA	0.691935	9.26268e-12	0.549864	4.88688e-52	0.757228	2.10735e-49	NA	NA
PGAP3	5e-10	1.58619e-07	-6.2191	4.2277e-13	2.26387e-10	-7.24806	Breast_Mammary_Tissue	3.53918e-38	4.30895e-34	-12.9185	5.73122e-57	3.00173e-53	-15.9063	Brain_Hippocampus	6.51744e-32	1.32669e-27	11.7568	1.79333e-53	3.12362e-49	15.3941	NA	NA	NA	NA	NA	NA	1	1	1	0	3	-1.3715	-7.67629	-2.20563	15.7423	1.00641	-15.4181	NA	NA	0.17022	1.6376e-14	0.0274097	7.76188e-56	0.314218	1.23733e-53	NA	NA	0.691935	9.26268e-12	0.549864	4.88688e-52	0.871857	2.6302e-49	NA	NA
PGAP3	5e-10	1.58619e-07	-6.2191	4.2277e-13	2.26387e-10	-7.24806	Breast_Mammary_Tissue	3.53918e-38	4.30895e-34	-12.9185	5.73122e-57	3.00173e-53	-15.9063	Brain_Hypothalamus	2.16403e-30	2.44762e-26	-11.4572	1.54196e-49	2.99448e-45	-14.7965	NA	NA	NA	NA	NA	NA	1	1	1	0	3	-1.3715	-7.67629	-2.20563	15.7423	-0.800557	14.9007	NA	NA	0.17022	1.6376e-14	0.0274097	7.76188e-56	0.423388	3.261e-50	NA	NA	0.691935	9.26268e-12	0.549864	4.88688e-52	0.901089	3.85972e-46	NA	NA
PGAP3	5e-10	1.58619e-07	-6.2191	4.2277e-13	2.26387e-10	-7.24806	Breast_Mammary_Tissue	3.53918e-38	4.30895e-34	-12.9185	5.73122e-57	3.00173e-53	-15.9063	Brain_Nucleus_accumbens_basal_ganglia	9.90202e-33	6.08034e-29	-11.9149	3.8285e-51	4.02509e-47	-15.0432	NA	NA	NA	NA	NA	NA	1	1	1	0	3	-1.3715	-7.67629	-2.20563	15.7423	-1.32207	15.0473	NA	NA	0.17022	1.6376e-14	0.0274097	7.76188e-56	0.186144	3.59654e-51	NA	NA	0.691935	9.26268e-12	0.549864	4.88688e-52	0.782473	2.30565e-47	NA	NA
PGAP3	5e-10	1.58619e-07	-6.2191	4.2277e-13	2.26387e-10	-7.24806	Breast_Mammary_Tissue	3.53918e-38	4.30895e-34	-12.9185	5.73122e-57	3.00173e-53	-15.9063	Brain_Putamen_basal_ganglia	7.44585e-34	1.58716e-29	12.1287	1.33705e-53	2.44439e-49	15.4131	NA	NA	NA	NA	NA	NA	1	1	1	0	3	-1.3715	-7.67629	-2.20563	15.7423	1.40012	-15.398	NA	NA	0.17022	1.6376e-14	0.0274097	7.76188e-56	0.161477	1.68858e-53	NA	NA	0.691935	9.26268e-12	0.549864	4.88688e-52	0.758903	3.7554e-49	NA	NA
PGAP3	5e-10	1.58619e-07	-6.2191	4.2277e-13	2.26387e-10	-7.24806	Breast_Mammary_Tissue	3.53918e-38	4.30895e-34	-12.9185	5.73122e-57	3.00173e-53	-15.9063	Brain_Spinal_cord_cervical_c-1	9.90202e-33	1.06155e-28	-11.9149	3.8285e-51	3.51476e-47	-15.0432	NA	NA	NA	NA	NA	NA	1	1	1	0	3	-1.3715	-7.67629	-2.20563	15.7423	-1.32207	15.0473	NA	NA	0.17022	1.6376e-14	0.0274097	7.76188e-56	0.186144	3.59654e-51	NA	NA	0.691935	9.26268e-12	0.549864	4.88688e-52	0.79945	2.68398e-47	NA	NA
PGAP3	5e-10	1.58619e-07	-6.2191	4.2277e-13	2.26387e-10	-7.24806	Breast_Mammary_Tissue	3.53918e-38	4.30895e-34	-12.9185	5.73122e-57	3.00173e-53	-15.9063	Brain_Substantia_nigra	6.51744e-32	5.66854e-28	11.7568	1.79333e-53	2.66023e-49	15.3941	NA	NA	NA	NA	NA	NA	1	1	1	0	3	-1.3715	-7.67629	-2.20563	15.7423	1.00641	-15.4181	NA	NA	0.17022	1.6376e-14	0.0274097	7.76188e-56	0.314218	1.23733e-53	NA	NA	0.691935	9.26268e-12	0.549864	4.88688e-52	0.868296	1.44883e-49	NA	NA
PGAP3	5e-10	1.58619e-07	-6.2191	4.2277e-13	2.26387e-10	-7.24806	Breast_Mammary_Tissue	3.53918e-38	4.30895e-34	-12.9185	5.73122e-57	3.00173e-53	-15.9063	Breast_Mammary_Tissue	1.25968e-33	8.51922e-30	12.0855	1.33705e-53	1.29841e-49	15.4131	NA	NA	NA	NA	NA	NA	1	1	1	0	3	-1.3715	-7.67629	-2.20563	15.7423	1.34763	-15.392	NA	NA	0.17022	1.6376e-14	0.0274097	7.76188e-56	0.177776	1.85296e-53	NA	NA	0.691935	9.26268e-12	0.549864	4.88688e-52	0.770658	1.63283e-49	NA	NA
PGAP3	5e-10	1.58619e-07	-6.2191	4.2277e-13	2.26387e-10	-7.24806	Breast_Mammary_Tissue	3.53918e-38	4.30895e-34	-12.9185	5.73122e-57	3.00173e-53	-15.9063	Cells_Cultured_fibroblasts	1.25968e-33	5.07507e-30	12.0855	1.33705e-53	8.13191e-50	15.4131	NA	NA	NA	NA	NA	NA	1	1	1	0	3	-1.3715	-7.67629	-2.20563	15.7423	1.34763	-15.392	NA	NA	0.17022	1.6376e-14	0.0274097	7.76188e-56	0.177776	1.85296e-53	NA	NA	0.691935	9.26268e-12	0.549864	4.88688e-52	0.761058	7.77212e-50	NA	NA
PGAP3	5e-10	1.58619e-07	-6.2191	4.2277e-13	2.26387e-10	-7.24806	Breast_Mammary_Tissue	3.53918e-38	4.30895e-34	-12.9185	5.73122e-57	3.00173e-53	-15.9063	Cells_EBV-transformed_lymphocytes	9.90202e-33	4.60246e-29	-11.9149	3.8285e-51	1.83201e-47	-15.0432	NA	NA	NA	NA	NA	NA	1	1	1	0	3	-1.3715	-7.67629	-2.20563	15.7423	-1.32207	15.0473	NA	NA	0.17022	1.6376e-14	0.0274097	7.76188e-56	0.186144	3.59654e-51	NA	NA	0.691935	9.26268e-12	0.549864	4.88688e-52	0.774357	1.74426e-47	NA	NA
PGAP3	5e-10	1.58619e-07	-6.2191	4.2277e-13	2.26387e-10	-7.24806	Breast_Mammary_Tissue	3.53918e-38	4.30895e-34	-12.9185	5.73122e-57	3.00173e-53	-15.9063	Colon_Sigmoid	7.44585e-34	4.67376e-30	12.1287	1.33705e-53	9.05047e-50	15.4131	NA	NA	NA	NA	NA	NA	1	1	1	0	3	-1.3715	-7.67629	-2.20563	15.7423	1.40012	-15.398	NA	NA	0.17022	1.6376e-14	0.0274097	7.76188e-56	0.161477	1.68858e-53	NA	NA	0.691935	9.26268e-12	0.549864	4.88688e-52	0.758406	1.10484e-49	NA	NA
PGAP3	5e-10	1.58619e-07	-6.2191	4.2277e-13	2.26387e-10	-7.24806	Breast_Mammary_Tissue	3.53918e-38	4.30895e-34	-12.9185	5.73122e-57	3.00173e-53	-15.9063	Colon_Transverse	5.13332e-34	4.00399e-30	12.1591	1.33705e-53	1.19973e-49	15.4131	NA	NA	NA	NA	NA	NA	1	1	1	0	3	-1.3715	-7.67629	-2.20563	15.7423	1.42581	-15.4415	NA	NA	0.17022	1.6376e-14	0.0274097	7.76188e-56	0.153923	8.60333e-54	NA	NA	0.691935	9.26268e-12	0.549864	4.88688e-52	0.759075	9.31225e-50	NA	NA
PGAP3	5e-10	1.58619e-07	-6.2191	4.2277e-13	2.26387e-10	-7.24806	Breast_Mammary_Tissue	3.53918e-38	4.30895e-34	-12.9185	5.73122e-57	3.00173e-53	-15.9063	Esophagus_Gastroesophageal_Junction	9.90202e-33	2.79525e-29	11.9149	3.8285e-51	1.71032e-47	15.0432	NA	NA	NA	NA	NA	NA	1	1	1	0	3	-1.3715	-7.67629	-2.20563	15.7423	1.32207	-15.0473	NA	NA	0.17022	1.6376e-14	0.0274097	7.76188e-56	0.186144	3.59654e-51	NA	NA	0.691935	9.26268e-12	0.549864	4.88688e-52	0.778645	1.16244e-47	NA	NA
PGAP3	5e-10	1.58619e-07	-6.2191	4.2277e-13	2.26387e-10	-7.24806	Breast_Mammary_Tissue	3.53918e-38	4.30895e-34	-12.9185	5.73122e-57	3.00173e-53	-15.9063	Esophagus_Mucosa	2.96344e-31	1.0398e-27	-11.6282	5.06429e-51	1.22429e-46	-15.0246	NA	NA	NA	NA	NA	NA	1	1	1	0	3	-1.3715	-7.67629	-2.20563	15.7423	-1.03165	15.0776	NA	NA	0.17022	1.6376e-14	0.0274097	7.76188e-56	0.302237	2.27541e-51	NA	NA	0.691935	9.26268e-12	0.549864	4.88688e-52	0.857601	1.33216e-47	NA	NA
PGAP3	5e-10	1.58619e-07	-6.2191	4.2277e-13	2.26387e-10	-7.24806	Breast_Mammary_Tissue	3.53918e-38	4.30895e-34	-12.9185	5.73122e-57	3.00173e-53	-15.9063	Esophagus_Muscularis	7.44585e-34	3.8093e-30	12.1287	1.33705e-53	3.54317e-49	15.4131	NA	NA	NA	NA	NA	NA	1	1	1	0	3	-1.3715	-7.67629	-2.20563	15.7423	1.40012	-15.398	NA	NA	0.17022	1.6376e-14	0.0274097	7.76188e-56	0.161477	1.68858e-53	NA	NA	0.691935	9.26268e-12	0.549864	4.88688e-52	0.756589	1.79704e-49	NA	NA
PGAP3	5e-10	1.58619e-07	-6.2191	4.2277e-13	2.26387e-10	-7.24806	Breast_Mammary_Tissue	3.53918e-38	4.30895e-34	-12.9185	5.73122e-57	3.00173e-53	-15.9063	Heart_Atrial_Appendage	7.44585e-34	2.55802e-30	12.1287	1.33705e-53	6.32797e-50	15.4131	NA	NA	NA	NA	NA	NA	1	1	1	0	3	-1.3715	-7.67629	-2.20563	15.7423	1.40012	-15.398	NA	NA	0.17022	1.6376e-14	0.0274097	7.76188e-56	0.161477	1.68858e-53	NA	NA	0.691935	9.26268e-12	0.549864	4.88688e-52	0.750316	9.67692e-50	NA	NA
PGAP3	5e-10	1.58619e-07	-6.2191	4.2277e-13	2.26387e-10	-7.24806	Breast_Mammary_Tissue	3.53918e-38	4.30895e-34	-12.9185	5.73122e-57	3.00173e-53	-15.9063	Heart_Left_Ventricle	1.25968e-33	3.97969e-30	12.0855	1.33705e-53	8.49916e-50	15.4131	NA	NA	NA	NA	NA	NA	1	1	1	0	3	-1.3715	-7.67629	-2.20563	15.7423	1.34763	-15.392	NA	NA	0.17022	1.6376e-14	0.0274097	7.76188e-56	0.177776	1.85296e-53	NA	NA	0.691935	9.26268e-12	0.549864	4.88688e-52	0.780804	8.52882e-50	NA	NA
PGAP3	5e-10	1.58619e-07	-6.2191	4.2277e-13	2.26387e-10	-7.24806	Breast_Mammary_Tissue	3.53918e-38	4.30895e-34	-12.9185	5.73122e-57	3.00173e-53	-15.9063	Kidney_Cortex	1.25968e-33	7.44807e-30	12.0855	1.33705e-53	2.02268e-49	15.4131	NA	NA	NA	NA	NA	NA	1	1	1	0	3	-1.3715	-7.67629	-2.20563	15.7423	1.34763	-15.392	NA	NA	0.17022	1.6376e-14	0.0274097	7.76188e-56	0.177776	1.85296e-53	NA	NA	0.691935	9.26268e-12	0.549864	4.88688e-52	0.788205	1.14414e-49	NA	NA
PGAP3	5e-10	1.58619e-07	-6.2191	4.2277e-13	2.26387e-10	-7.24806	Breast_Mammary_Tissue	3.53918e-38	4.30895e-34	-12.9185	5.73122e-57	3.00173e-53	-15.9063	Liver	2.69923e-31	1.33848e-27	11.6362	2.44815e-50	4.19784e-46	14.9199	NA	NA	NA	NA	NA	NA	1	1	1	0	3	-1.3715	-7.67629	-2.20563	15.7423	1.27718	-14.8899	NA	NA	0.17022	1.6376e-14	0.0274097	7.76188e-56	0.201538	3.83434e-50	NA	NA	0.691935	9.26268e-12	0.549864	4.88688e-52	0.789429	1.98398e-46	NA	NA
PGAP3	5e-10	1.58619e-07	-6.2191	4.2277e-13	2.26387e-10	-7.24806	Breast_Mammary_Tissue	3.53918e-38	4.30895e-34	-12.9185	5.73122e-57	3.00173e-53	-15.9063	Lung	9.90202e-33	3.72085e-29	-11.9149	3.8285e-51	2.23983e-47	-15.0432	NA	NA	NA	NA	NA	NA	1	1	1	0	3	-1.3715	-7.67629	-2.20563	15.7423	-1.32207	15.0473	NA	NA	0.17022	1.6376e-14	0.0274097	7.76188e-56	0.186144	3.59654e-51	NA	NA	0.691935	9.26268e-12	0.549864	4.88688e-52	0.769841	1.58527e-47	NA	NA
PGAP3	5e-10	1.58619e-07	-6.2191	4.2277e-13	2.26387e-10	-7.24806	Breast_Mammary_Tissue	3.53918e-38	4.30895e-34	-12.9185	5.73122e-57	3.00173e-53	-15.9063	Muscle_Skeletal	9.90202e-33	4.0184e-29	-11.9149	3.8285e-51	2.69526e-47	-15.0432	NA	NA	NA	NA	NA	NA	1	1	1	0	3	-1.3715	-7.67629	-2.20563	15.7423	-1.32207	15.0473	NA	NA	0.17022	1.6376e-14	0.0274097	7.76188e-56	0.186144	3.59654e-51	NA	NA	0.691935	9.26268e-12	0.549864	4.88688e-52	0.780022	2.27967e-47	NA	NA
PGAP3	5e-10	1.58619e-07	-6.2191	4.2277e-13	2.26387e-10	-7.24806	Breast_Mammary_Tissue	3.53918e-38	4.30895e-34	-12.9185	5.73122e-57	3.00173e-53	-15.9063	Nerve_Tibial	1.25968e-33	7.33008e-30	12.0855	1.33705e-53	1.34953e-49	15.4131	NA	NA	NA	NA	NA	NA	1	1	1	0	3	-1.3715	-7.67629	-2.20563	15.7423	1.34763	-15.392	NA	NA	0.17022	1.6376e-14	0.0274097	7.76188e-56	0.177776	1.85296e-53	NA	NA	0.691935	9.26268e-12	0.549864	4.88688e-52	0.768848	1.12175e-49	NA	NA
PGAP3	5e-10	1.58619e-07	-6.2191	4.2277e-13	2.26387e-10	-7.24806	Breast_Mammary_Tissue	3.53918e-38	4.30895e-34	-12.9185	5.73122e-57	3.00173e-53	-15.9063	Ovary	1.25968e-33	7.65164e-30	12.0855	1.33705e-53	3.49089e-49	15.4131	NA	NA	NA	NA	NA	NA	1	1	1	0	3	-1.3715	-7.67629	-2.20563	15.7423	1.34763	-15.392	NA	NA	0.17022	1.6376e-14	0.0274097	7.76188e-56	0.177776	1.85296e-53	NA	NA	0.691935	9.26268e-12	0.549864	4.88688e-52	0.772761	1.96433e-49	NA	NA
PGAP3	5e-10	1.58619e-07	-6.2191	4.2277e-13	2.26387e-10	-7.24806	Breast_Mammary_Tissue	3.53918e-38	4.30895e-34	-12.9185	5.73122e-57	3.00173e-53	-15.9063	Pancreas	6.51744e-32	5.00279e-28	11.7568	1.79333e-53	3.55438e-49	15.3941	NA	NA	NA	NA	NA	NA	1	1	1	0	3	-1.3715	-7.67629	-2.20563	15.7423	1.00641	-15.4181	NA	NA	0.17022	1.6376e-14	0.0274097	7.76188e-56	0.314218	1.23733e-53	NA	NA	0.691935	9.26268e-12	0.549864	4.88688e-52	0.860072	1.27698e-49	NA	NA
PGAP3	5e-10	1.58619e-07	-6.2191	4.2277e-13	2.26387e-10	-7.24806	Breast_Mammary_Tissue	3.53918e-38	4.30895e-34	-12.9185	5.73122e-57	3.00173e-53	-15.9063	Pituitary	1.25968e-33	8.06422e-30	12.0855	1.33705e-53	3.6849e-49	15.4131	NA	NA	NA	NA	NA	NA	1	1	1	0	3	-1.3715	-7.67629	-2.20563	15.7423	1.34763	-15.392	NA	NA	0.17022	1.6376e-14	0.0274097	7.76188e-56	0.177776	1.85296e-53	NA	NA	0.691935	9.26268e-12	0.549864	4.88688e-52	0.781408	1.5507e-49	NA	NA
PGAP3	5e-10	1.58619e-07	-6.2191	4.2277e-13	2.26387e-10	-7.24806	Breast_Mammary_Tissue	3.53918e-38	4.30895e-34	-12.9185	5.73122e-57	3.00173e-53	-15.9063	Prostate	1.57999e-31	8.25572e-28	-11.6818	5.89719e-52	7.92317e-48	-15.1665	NA	NA	NA	NA	NA	NA	1	1	1	0	3	-1.3715	-7.67629	-2.20563	15.7423	-0.952767	15.2244	NA	NA	0.17022	1.6376e-14	0.0274097	7.76188e-56	0.340708	2.43528e-52	NA	NA	0.691935	9.26268e-12	0.549864	4.88688e-52	0.874526	1.99181e-48	NA	NA
PGAP3	5e-10	1.58619e-07	-6.2191	4.2277e-13	2.26387e-10	-7.24806	Breast_Mammary_Tissue	3.53918e-38	4.30895e-34	-12.9185	5.73122e-57	3.00173e-53	-15.9063	Skin_Not_Sun_Exposed_Suprapubic	1.25968e-33	3.67151e-30	12.0855	1.33705e-53	9.27141e-50	15.4131	NA	NA	NA	NA	NA	NA	1	1	1	0	3	-1.3715	-7.67629	-2.20563	15.7423	1.34763	-15.392	NA	NA	0.17022	1.6376e-14	0.0274097	7.76188e-56	0.177776	1.85296e-53	NA	NA	0.691935	9.26268e-12	0.549864	4.88688e-52	0.783591	8.85028e-50	NA	NA
PGAP3	5e-10	1.58619e-07	-6.2191	4.2277e-13	2.26387e-10	-7.24806	Breast_Mammary_Tissue	3.53918e-38	4.30895e-34	-12.9185	5.73122e-57	3.00173e-53	-15.9063	Skin_Sun_Exposed_Lower_leg	9.90202e-33	3.20033e-29	-11.9149	3.8285e-51	1.52861e-47	-15.0432	NA	NA	NA	NA	NA	NA	1	1	1	0	3	-1.3715	-7.67629	-2.20563	15.7423	-1.32207	15.0473	NA	NA	0.17022	1.6376e-14	0.0274097	7.76188e-56	0.186144	3.59654e-51	NA	NA	0.691935	9.26268e-12	0.549864	4.88688e-52	0.783669	1.51684e-47	NA	NA
PGAP3	5e-10	1.58619e-07	-6.2191	4.2277e-13	2.26387e-10	-7.24806	Breast_Mammary_Tissue	3.53918e-38	4.30895e-34	-12.9185	5.73122e-57	3.00173e-53	-15.9063	Small_Intestine_Terminal_Ileum	1.25968e-33	7.38601e-30	12.0855	1.33705e-53	1.67906e-49	15.4131	NA	NA	NA	NA	NA	NA	1	1	1	0	3	-1.3715	-7.67629	-2.20563	15.7423	1.34763	-15.392	NA	NA	0.17022	1.6376e-14	0.0274097	7.76188e-56	0.177776	1.85296e-53	NA	NA	0.691935	9.26268e-12	0.549864	4.88688e-52	0.784196	1.88977e-49	NA	NA
PGAP3	5e-10	1.58619e-07	-6.2191	4.2277e-13	2.26387e-10	-7.24806	Breast_Mammary_Tissue	3.53918e-38	4.30895e-34	-12.9185	5.73122e-57	3.00173e-53	-15.9063	Spleen	5.13332e-34	5.12511e-30	12.1591	1.33705e-53	1.54537e-49	15.4131	NA	NA	NA	NA	NA	NA	1	1	1	0	3	-1.3715	-7.67629	-2.20563	15.7423	1.42581	-15.4415	NA	NA	0.17022	1.6376e-14	0.0274097	7.76188e-56	0.153923	8.60333e-54	NA	NA	0.691935	9.26268e-12	0.549864	4.88688e-52	0.747017	1.24628e-49	NA	NA
PGAP3	5e-10	1.58619e-07	-6.2191	4.2277e-13	2.26387e-10	-7.24806	Breast_Mammary_Tissue	3.53918e-38	4.30895e-34	-12.9185	5.73122e-57	3.00173e-53	-15.9063	Stomach	7.44585e-34	5.06858e-30	12.1287	1.33705e-53	1.04414e-49	15.4131	NA	NA	NA	NA	NA	NA	1	1	1	0	3	-1.3715	-7.67629	-2.20563	15.7423	1.40012	-15.398	NA	NA	0.17022	1.6376e-14	0.0274097	7.76188e-56	0.161477	1.68858e-53	NA	NA	0.691935	9.26268e-12	0.549864	4.88688e-52	0.769039	1.19893e-49	NA	NA
PGAP3	5e-10	1.58619e-07	-6.2191	4.2277e-13	2.26387e-10	-7.24806	Breast_Mammary_Tissue	3.53918e-38	4.30895e-34	-12.9185	5.73122e-57	3.00173e-53	-15.9063	Testis	6.51744e-32	4.86704e-28	11.7568	1.79333e-53	8.06425e-49	15.3941	NA	NA	NA	NA	NA	NA	1	1	1	0	3	-1.3715	-7.67629	-2.20563	15.7423	1.00641	-15.4181	NA	NA	0.17022	1.6376e-14	0.0274097	7.76188e-56	0.314218	1.23733e-53	NA	NA	0.691935	9.26268e-12	0.549864	4.88688e-52	0.869564	4.35063e-49	NA	NA
PGAP3	5e-10	1.58619e-07	-6.2191	4.2277e-13	2.26387e-10	-7.24806	Breast_Mammary_Tissue	3.53918e-38	4.30895e-34	-12.9185	5.73122e-57	3.00173e-53	-15.9063	Thyroid	6.51744e-32	3.76382e-28	11.7568	1.79333e-53	1.34468e-49	15.3941	NA	NA	NA	NA	NA	NA	1	1	1	0	3	-1.3715	-7.67629	-2.20563	15.7423	1.00641	-15.4181	NA	NA	0.17022	1.6376e-14	0.0274097	7.76188e-56	0.314218	1.23733e-53	NA	NA	0.691935	9.26268e-12	0.549864	4.88688e-52	0.856371	1.1174e-49	NA	NA
PGAP3	5e-10	1.58619e-07	-6.2191	4.2277e-13	2.26387e-10	-7.24806	Breast_Mammary_Tissue	3.53918e-38	4.30895e-34	-12.9185	5.73122e-57	3.00173e-53	-15.9063	Uterus	5.30255e-31	2.57907e-27	-11.5784	1.54196e-49	1.93184e-45	-14.7965	NA	NA	NA	NA	NA	NA	1	1	1	0	3	-1.3715	-7.67629	-2.20563	15.7423	-1.05022	14.8682	NA	NA	0.17022	1.6376e-14	0.0274097	7.76188e-56	0.293618	5.30248e-50	NA	NA	0.691935	9.26268e-12	0.549864	4.88688e-52	0.845163	2.6888e-46	NA	NA
PGAP3	5e-10	1.58619e-07	-6.2191	4.2277e-13	2.26387e-10	-7.24806	Breast_Mammary_Tissue	3.53918e-38	4.30895e-34	-12.9185	5.73122e-57	3.00173e-53	-15.9063	Vagina	1.25968e-33	8.59952e-30	12.0855	1.33705e-53	3.1323e-49	15.4131	NA	NA	NA	NA	NA	NA	1	1	1	0	3	-1.3715	-7.67629	-2.20563	15.7423	1.34763	-15.392	NA	NA	0.17022	1.6376e-14	0.0274097	7.76188e-56	0.177776	1.85296e-53	NA	NA	0.691935	9.26268e-12	0.549864	4.88688e-52	0.778688	1.76106e-49	NA	NA
PGAP3	5e-10	1.58619e-07	-6.2191	4.2277e-13	2.26387e-10	-7.24806	Breast_Mammary_Tissue	3.53918e-38	4.30895e-34	-12.9185	5.73122e-57	3.00173e-53	-15.9063	Whole_Blood	7.44585e-34	4.58069e-30	12.1287	1.33705e-53	2.12443e-49	15.4131	NA	NA	NA	NA	NA	NA	1	1	1	0	3	-1.3715	-7.67629	-2.20563	15.7423	1.40012	-15.398	NA	NA	0.17022	1.6376e-14	0.0274097	7.76188e-56	0.161477	1.68858e-53	NA	NA	0.691935	9.26268e-12	0.549864	4.88688e-52	0.767523	1.62585e-49	NA	NA
PGAP3	5e-10	1.58619e-07	-6.2191	4.2277e-13	2.26387e-10	-7.24806	Breast_Mammary_Tissue	3.53918e-38	4.30895e-34	-12.9185	5.73122e-57	3.00173e-53	-15.9063	smultixcan	4.01464e-33	1.8383e-29	11.9559	1.27294e-53	8.70038e-50	15.3725	NA	NA	NA	NA	NA	NA	1	1	1	0	3	-1.3715	-7.67629	-2.20563	15.7423	1.24205	-15.3679	NA	NA	0.17022	1.6376e-14	0.0274097	7.76188e-56	0.212964	1.36692e-53	NA	NA	0.691935	9.26268e-12	0.549864	4.88688e-52	0.789867	1.07833e-49	NA	NA
PGAP3	5e-10	1.58619e-07	-6.2191	4.2277e-13	2.26387e-10	-7.24806	Cells_Cultured_fibroblasts	3.53918e-38	2.11466e-34	-12.9185	5.73122e-57	3.0301e-53	-15.9063	Adipose_Subcutaneous	5.30255e-31	1.74459e-27	-11.5784	1.54196e-49	1.10046e-45	-14.7965	NA	NA	NA	NA	NA	NA	1	1	1	0	3	-1.3715	-7.67629	-2.20563	15.7423	-1.05022	14.8682	NA	NA	0.17022	1.6376e-14	0.0274097	7.76188e-56	0.293618	5.30248e-50	NA	NA	0.691935	9.26268e-12	0.577184	4.77705e-52	0.846244	2.26999e-46	NA	NA
PGAP3	5e-10	1.58619e-07	-6.2191	4.2277e-13	2.26387e-10	-7.24806	Cells_Cultured_fibroblasts	3.53918e-38	2.11466e-34	-12.9185	5.73122e-57	3.0301e-53	-15.9063	Adipose_Visceral_Omentum	1.25968e-33	6.66035e-30	12.0855	1.33705e-53	7.34038e-50	15.4131	NA	NA	NA	NA	NA	NA	1	1	1	0	3	-1.3715	-7.67629	-2.20563	15.7423	1.34763	-15.392	NA	NA	0.17022	1.6376e-14	0.0274097	7.76188e-56	0.177776	1.85296e-53	NA	NA	0.691935	9.26268e-12	0.577184	4.77705e-52	0.766397	1.02129e-49	NA	NA
PGAP3	5e-10	1.58619e-07	-6.2191	4.2277e-13	2.26387e-10	-7.24806	Cells_Cultured_fibroblasts	3.53918e-38	2.11466e-34	-12.9185	5.73122e-57	3.0301e-53	-15.9063	Adrenal_Gland	7.44585e-34	5.13001e-30	12.1287	1.33705e-53	1.58955e-49	15.4131	NA	NA	NA	NA	NA	NA	1	1	1	0	3	-1.3715	-7.67629	-2.20563	15.7423	1.40012	-15.398	NA	NA	0.17022	1.6376e-14	0.0274097	7.76188e-56	0.161477	1.68858e-53	NA	NA	0.691935	9.26268e-12	0.577184	4.77705e-52	0.76778	1.6158e-49	NA	NA
PGAP3	5e-10	1.58619e-07	-6.2191	4.2277e-13	2.26387e-10	-7.24806	Cells_Cultured_fibroblasts	3.53918e-38	2.11466e-34	-12.9185	5.73122e-57	3.0301e-53	-15.9063	Artery_Aorta	6.51744e-32	2.49879e-28	11.7568	1.79333e-53	2.37078e-49	15.3941	NA	NA	NA	NA	NA	NA	1	1	1	0	3	-1.3715	-7.67629	-2.20563	15.7423	1.00641	-15.4181	NA	NA	0.17022	1.6376e-14	0.0274097	7.76188e-56	0.314218	1.23733e-53	NA	NA	0.691935	9.26268e-12	0.577184	4.77705e-52	0.858134	1.27503e-49	NA	NA
PGAP3	5e-10	1.58619e-07	-6.2191	4.2277e-13	2.26387e-10	-7.24806	Cells_Cultured_fibroblasts	3.53918e-38	2.11466e-34	-12.9185	5.73122e-57	3.0301e-53	-15.9063	Artery_Coronary	7.44585e-34	4.53899e-30	12.1287	1.33705e-53	3.5068e-49	15.4131	NA	NA	NA	NA	NA	NA	1	1	1	0	3	-1.3715	-7.67629	-2.20563	15.7423	1.40012	-15.398	NA	NA	0.17022	1.6376e-14	0.0274097	7.76188e-56	0.161477	1.68858e-53	NA	NA	0.691935	9.26268e-12	0.577184	4.77705e-52	0.747473	1.34027e-49	NA	NA
PGAP3	5e-10	1.58619e-07	-6.2191	4.2277e-13	2.26387e-10	-7.24806	Cells_Cultured_fibroblasts	3.53918e-38	2.11466e-34	-12.9185	5.73122e-57	3.0301e-53	-15.9063	Artery_Tibial	1.60085e-33	1.24814e-29	-12.0658	5.89719e-52	5.31455e-48	-15.1665	NA	NA	NA	NA	NA	NA	1	1	1	0	3	-1.3715	-7.67629	-2.20563	15.7423	-1.16208	15.5278	NA	NA	0.17022	1.6376e-14	0.0274097	7.76188e-56	0.245204	2.24971e-54	NA	NA	0.691935	9.26268e-12	0.577184	4.77705e-52	0.813804	7.29422e-50	NA	NA
PGAP3	5e-10	1.58619e-07	-6.2191	4.2277e-13	2.26387e-10	-7.24806	Cells_Cultured_fibroblasts	3.53918e-38	2.11466e-34	-12.9185	5.73122e-57	3.0301e-53	-15.9063	Brain_Anterior_cingulate_cortex_BA24	1.57999e-31	3.42242e-27	11.6818	5.89719e-52	1.0954e-47	15.1665	NA	NA	NA	NA	NA	NA	1	1	1	0	3	-1.3715	-7.67629	-2.20563	15.7423	0.952767	-15.2244	NA	NA	0.17022	1.6376e-14	0.0274097	7.76188e-56	0.340708	2.43528e-52	NA	NA	0.691935	9.26268e-12	0.577184	4.77705e-52	0.873398	5.50909e-48	NA	NA
PGAP3	5e-10	1.58619e-07	-6.2191	4.2277e-13	2.26387e-10	-7.24806	Cells_Cultured_fibroblasts	3.53918e-38	2.11466e-34	-12.9185	5.73122e-57	3.0301e-53	-15.9063	Brain_Caudate_basal_ganglia	9.90202e-33	7.94307e-29	-11.9149	3.8285e-51	2.64179e-47	-15.0432	NA	NA	NA	NA	NA	NA	1	1	1	0	3	-1.3715	-7.67629	-2.20563	15.7423	-1.32207	15.0473	NA	NA	0.17022	1.6376e-14	0.0274097	7.76188e-56	0.186144	3.59654e-51	NA	NA	0.691935	9.26268e-12	0.577184	4.77705e-52	0.790542	2.25917e-47	NA	NA
PGAP3	5e-10	1.58619e-07	-6.2191	4.2277e-13	2.26387e-10	-7.24806	Cells_Cultured_fibroblasts	3.53918e-38	2.11466e-34	-12.9185	5.73122e-57	3.0301e-53	-15.9063	Brain_Cerebellar_Hemisphere	9.90202e-33	1.48199e-28	-11.9149	3.8285e-51	2.45991e-47	-15.0432	NA	NA	NA	NA	NA	NA	1	1	1	0	3	-1.3715	-7.67629	-2.20563	15.7423	-1.32207	15.0473	NA	NA	0.17022	1.6376e-14	0.0274097	7.76188e-56	0.186144	3.59654e-51	NA	NA	0.691935	9.26268e-12	0.577184	4.77705e-52	0.773109	2.80629e-47	NA	NA
PGAP3	5e-10	1.58619e-07	-6.2191	4.2277e-13	2.26387e-10	-7.24806	Cells_Cultured_fibroblasts	3.53918e-38	2.11466e-34	-12.9185	5.73122e-57	3.0301e-53	-15.9063	Brain_Cerebellum	7.44585e-34	7.6459e-30	12.1287	1.33705e-53	3.54986e-49	15.4131	NA	NA	NA	NA	NA	NA	1	1	1	0	3	-1.3715	-7.67629	-2.20563	15.7423	1.40012	-15.398	NA	NA	0.17022	1.6376e-14	0.0274097	7.76188e-56	0.161477	1.68858e-53	NA	NA	0.691935	9.26268e-12	0.577184	4.77705e-52	0.75954	3.91407e-49	NA	NA
PGAP3	5e-10	1.58619e-07	-6.2191	4.2277e-13	2.26387e-10	-7.24806	Cells_Cultured_fibroblasts	3.53918e-38	2.11466e-34	-12.9185	5.73122e-57	3.0301e-53	-15.9063	Brain_Cortex	9.90202e-33	5.23876e-29	-11.9149	3.8285e-51	2.902e-47	-15.0432	NA	NA	NA	NA	NA	NA	1	1	1	0	3	-1.3715	-7.67629	-2.20563	15.7423	-1.32207	15.0473	NA	NA	0.17022	1.6376e-14	0.0274097	7.76188e-56	0.186144	3.59654e-51	NA	NA	0.691935	9.26268e-12	0.577184	4.77705e-52	0.778461	1.65423e-47	NA	NA
PGAP3	5e-10	1.58619e-07	-6.2191	4.2277e-13	2.26387e-10	-7.24806	Cells_Cultured_fibroblasts	3.53918e-38	2.11466e-34	-12.9185	5.73122e-57	3.0301e-53	-15.9063	Brain_Frontal_Cortex_BA9	7.44585e-34	8.90226e-30	12.1287	1.33705e-53	2.74803e-49	15.4131	NA	NA	NA	NA	NA	NA	1	1	1	0	3	-1.3715	-7.67629	-2.20563	15.7423	1.40012	-15.398	NA	NA	0.17022	1.6376e-14	0.0274097	7.76188e-56	0.161477	1.68858e-53	NA	NA	0.691935	9.26268e-12	0.577184	4.77705e-52	0.757228	2.10735e-49	NA	NA
PGAP3	5e-10	1.58619e-07	-6.2191	4.2277e-13	2.26387e-10	-7.24806	Cells_Cultured_fibroblasts	3.53918e-38	2.11466e-34	-12.9185	5.73122e-57	3.0301e-53	-15.9063	Brain_Hippocampus	6.51744e-32	1.32669e-27	11.7568	1.79333e-53	3.12362e-49	15.3941	NA	NA	NA	NA	NA	NA	1	1	1	0	3	-1.3715	-7.67629	-2.20563	15.7423	1.00641	-15.4181	NA	NA	0.17022	1.6376e-14	0.0274097	7.76188e-56	0.314218	1.23733e-53	NA	NA	0.691935	9.26268e-12	0.577184	4.77705e-52	0.871857	2.6302e-49	NA	NA
PGAP3	5e-10	1.58619e-07	-6.2191	4.2277e-13	2.26387e-10	-7.24806	Cells_Cultured_fibroblasts	3.53918e-38	2.11466e-34	-12.9185	5.73122e-57	3.0301e-53	-15.9063	Brain_Hypothalamus	2.16403e-30	2.44762e-26	-11.4572	1.54196e-49	2.99448e-45	-14.7965	NA	NA	NA	NA	NA	NA	1	1	1	0	3	-1.3715	-7.67629	-2.20563	15.7423	-0.800557	14.9007	NA	NA	0.17022	1.6376e-14	0.0274097	7.76188e-56	0.423388	3.261e-50	NA	NA	0.691935	9.26268e-12	0.577184	4.77705e-52	0.901089	3.85972e-46	NA	NA
PGAP3	5e-10	1.58619e-07	-6.2191	4.2277e-13	2.26387e-10	-7.24806	Cells_Cultured_fibroblasts	3.53918e-38	2.11466e-34	-12.9185	5.73122e-57	3.0301e-53	-15.9063	Brain_Nucleus_accumbens_basal_ganglia	9.90202e-33	6.08034e-29	-11.9149	3.8285e-51	4.02509e-47	-15.0432	NA	NA	NA	NA	NA	NA	1	1	1	0	3	-1.3715	-7.67629	-2.20563	15.7423	-1.32207	15.0473	NA	NA	0.17022	1.6376e-14	0.0274097	7.76188e-56	0.186144	3.59654e-51	NA	NA	0.691935	9.26268e-12	0.577184	4.77705e-52	0.782473	2.30565e-47	NA	NA
PGAP3	5e-10	1.58619e-07	-6.2191	4.2277e-13	2.26387e-10	-7.24806	Cells_Cultured_fibroblasts	3.53918e-38	2.11466e-34	-12.9185	5.73122e-57	3.0301e-53	-15.9063	Brain_Putamen_basal_ganglia	7.44585e-34	1.58716e-29	12.1287	1.33705e-53	2.44439e-49	15.4131	NA	NA	NA	NA	NA	NA	1	1	1	0	3	-1.3715	-7.67629	-2.20563	15.7423	1.40012	-15.398	NA	NA	0.17022	1.6376e-14	0.0274097	7.76188e-56	0.161477	1.68858e-53	NA	NA	0.691935	9.26268e-12	0.577184	4.77705e-52	0.758903	3.7554e-49	NA	NA
PGAP3	5e-10	1.58619e-07	-6.2191	4.2277e-13	2.26387e-10	-7.24806	Cells_Cultured_fibroblasts	3.53918e-38	2.11466e-34	-12.9185	5.73122e-57	3.0301e-53	-15.9063	Brain_Spinal_cord_cervical_c-1	9.90202e-33	1.06155e-28	-11.9149	3.8285e-51	3.51476e-47	-15.0432	NA	NA	NA	NA	NA	NA	1	1	1	0	3	-1.3715	-7.67629	-2.20563	15.7423	-1.32207	15.0473	NA	NA	0.17022	1.6376e-14	0.0274097	7.76188e-56	0.186144	3.59654e-51	NA	NA	0.691935	9.26268e-12	0.577184	4.77705e-52	0.79945	2.68398e-47	NA	NA
PGAP3	5e-10	1.58619e-07	-6.2191	4.2277e-13	2.26387e-10	-7.24806	Cells_Cultured_fibroblasts	3.53918e-38	2.11466e-34	-12.9185	5.73122e-57	3.0301e-53	-15.9063	Brain_Substantia_nigra	6.51744e-32	5.66854e-28	11.7568	1.79333e-53	2.66023e-49	15.3941	NA	NA	NA	NA	NA	NA	1	1	1	0	3	-1.3715	-7.67629	-2.20563	15.7423	1.00641	-15.4181	NA	NA	0.17022	1.6376e-14	0.0274097	7.76188e-56	0.314218	1.23733e-53	NA	NA	0.691935	9.26268e-12	0.577184	4.77705e-52	0.868296	1.44883e-49	NA	NA
PGAP3	5e-10	1.58619e-07	-6.2191	4.2277e-13	2.26387e-10	-7.24806	Cells_Cultured_fibroblasts	3.53918e-38	2.11466e-34	-12.9185	5.73122e-57	3.0301e-53	-15.9063	Breast_Mammary_Tissue	1.25968e-33	8.51922e-30	12.0855	1.33705e-53	1.29841e-49	15.4131	NA	NA	NA	NA	NA	NA	1	1	1	0	3	-1.3715	-7.67629	-2.20563	15.7423	1.34763	-15.392	NA	NA	0.17022	1.6376e-14	0.0274097	7.76188e-56	0.177776	1.85296e-53	NA	NA	0.691935	9.26268e-12	0.577184	4.77705e-52	0.770658	1.63283e-49	NA	NA
PGAP3	5e-10	1.58619e-07	-6.2191	4.2277e-13	2.26387e-10	-7.24806	Cells_Cultured_fibroblasts	3.53918e-38	2.11466e-34	-12.9185	5.73122e-57	3.0301e-53	-15.9063	Cells_Cultured_fibroblasts	1.25968e-33	5.07507e-30	12.0855	1.33705e-53	8.13191e-50	15.4131	NA	NA	NA	NA	NA	NA	1	1	1	0	3	-1.3715	-7.67629	-2.20563	15.7423	1.34763	-15.392	NA	NA	0.17022	1.6376e-14	0.0274097	7.76188e-56	0.177776	1.85296e-53	NA	NA	0.691935	9.26268e-12	0.577184	4.77705e-52	0.761058	7.77212e-50	NA	NA
PGAP3	5e-10	1.58619e-07	-6.2191	4.2277e-13	2.26387e-10	-7.24806	Cells_Cultured_fibroblasts	3.53918e-38	2.11466e-34	-12.9185	5.73122e-57	3.0301e-53	-15.9063	Cells_EBV-transformed_lymphocytes	9.90202e-33	4.60246e-29	-11.9149	3.8285e-51	1.83201e-47	-15.0432	NA	NA	NA	NA	NA	NA	1	1	1	0	3	-1.3715	-7.67629	-2.20563	15.7423	-1.32207	15.0473	NA	NA	0.17022	1.6376e-14	0.0274097	7.76188e-56	0.186144	3.59654e-51	NA	NA	0.691935	9.26268e-12	0.577184	4.77705e-52	0.774357	1.74426e-47	NA	NA
PGAP3	5e-10	1.58619e-07	-6.2191	4.2277e-13	2.26387e-10	-7.24806	Cells_Cultured_fibroblasts	3.53918e-38	2.11466e-34	-12.9185	5.73122e-57	3.0301e-53	-15.9063	Colon_Sigmoid	7.44585e-34	4.67376e-30	12.1287	1.33705e-53	9.05047e-50	15.4131	NA	NA	NA	NA	NA	NA	1	1	1	0	3	-1.3715	-7.67629	-2.20563	15.7423	1.40012	-15.398	NA	NA	0.17022	1.6376e-14	0.0274097	7.76188e-56	0.161477	1.68858e-53	NA	NA	0.691935	9.26268e-12	0.577184	4.77705e-52	0.758406	1.10484e-49	NA	NA
PGAP3	5e-10	1.58619e-07	-6.2191	4.2277e-13	2.26387e-10	-7.24806	Cells_Cultured_fibroblasts	3.53918e-38	2.11466e-34	-12.9185	5.73122e-57	3.0301e-53	-15.9063	Colon_Transverse	5.13332e-34	4.00399e-30	12.1591	1.33705e-53	1.19973e-49	15.4131	NA	NA	NA	NA	NA	NA	1	1	1	0	3	-1.3715	-7.67629	-2.20563	15.7423	1.42581	-15.4415	NA	NA	0.17022	1.6376e-14	0.0274097	7.76188e-56	0.153923	8.60333e-54	NA	NA	0.691935	9.26268e-12	0.577184	4.77705e-52	0.759075	9.31225e-50	NA	NA
PGAP3	5e-10	1.58619e-07	-6.2191	4.2277e-13	2.26387e-10	-7.24806	Cells_Cultured_fibroblasts	3.53918e-38	2.11466e-34	-12.9185	5.73122e-57	3.0301e-53	-15.9063	Esophagus_Gastroesophageal_Junction	9.90202e-33	2.79525e-29	11.9149	3.8285e-51	1.71032e-47	15.0432	NA	NA	NA	NA	NA	NA	1	1	1	0	3	-1.3715	-7.67629	-2.20563	15.7423	1.32207	-15.0473	NA	NA	0.17022	1.6376e-14	0.0274097	7.76188e-56	0.186144	3.59654e-51	NA	NA	0.691935	9.26268e-12	0.577184	4.77705e-52	0.778645	1.16244e-47	NA	NA
PGAP3	5e-10	1.58619e-07	-6.2191	4.2277e-13	2.26387e-10	-7.24806	Cells_Cultured_fibroblasts	3.53918e-38	2.11466e-34	-12.9185	5.73122e-57	3.0301e-53	-15.9063	Esophagus_Mucosa	2.96344e-31	1.0398e-27	-11.6282	5.06429e-51	1.22429e-46	-15.0246	NA	NA	NA	NA	NA	NA	1	1	1	0	3	-1.3715	-7.67629	-2.20563	15.7423	-1.03165	15.0776	NA	NA	0.17022	1.6376e-14	0.0274097	7.76188e-56	0.302237	2.27541e-51	NA	NA	0.691935	9.26268e-12	0.577184	4.77705e-52	0.857601	1.33216e-47	NA	NA
PGAP3	5e-10	1.58619e-07	-6.2191	4.2277e-13	2.26387e-10	-7.24806	Cells_Cultured_fibroblasts	3.53918e-38	2.11466e-34	-12.9185	5.73122e-57	3.0301e-53	-15.9063	Esophagus_Muscularis	7.44585e-34	3.8093e-30	12.1287	1.33705e-53	3.54317e-49	15.4131	NA	NA	NA	NA	NA	NA	1	1	1	0	3	-1.3715	-7.67629	-2.20563	15.7423	1.40012	-15.398	NA	NA	0.17022	1.6376e-14	0.0274097	7.76188e-56	0.161477	1.68858e-53	NA	NA	0.691935	9.26268e-12	0.577184	4.77705e-52	0.756589	1.79704e-49	NA	NA
PGAP3	5e-10	1.58619e-07	-6.2191	4.2277e-13	2.26387e-10	-7.24806	Cells_Cultured_fibroblasts	3.53918e-38	2.11466e-34	-12.9185	5.73122e-57	3.0301e-53	-15.9063	Heart_Atrial_Appendage	7.44585e-34	2.55802e-30	12.1287	1.33705e-53	6.32797e-50	15.4131	NA	NA	NA	NA	NA	NA	1	1	1	0	3	-1.3715	-7.67629	-2.20563	15.7423	1.40012	-15.398	NA	NA	0.17022	1.6376e-14	0.0274097	7.76188e-56	0.161477	1.68858e-53	NA	NA	0.691935	9.26268e-12	0.577184	4.77705e-52	0.750316	9.67692e-50	NA	NA
PGAP3	5e-10	1.58619e-07	-6.2191	4.2277e-13	2.26387e-10	-7.24806	Cells_Cultured_fibroblasts	3.53918e-38	2.11466e-34	-12.9185	5.73122e-57	3.0301e-53	-15.9063	Heart_Left_Ventricle	1.25968e-33	3.97969e-30	12.0855	1.33705e-53	8.49916e-50	15.4131	NA	NA	NA	NA	NA	NA	1	1	1	0	3	-1.3715	-7.67629	-2.20563	15.7423	1.34763	-15.392	NA	NA	0.17022	1.6376e-14	0.0274097	7.76188e-56	0.177776	1.85296e-53	NA	NA	0.691935	9.26268e-12	0.577184	4.77705e-52	0.780804	8.52882e-50	NA	NA
PGAP3	5e-10	1.58619e-07	-6.2191	4.2277e-13	2.26387e-10	-7.24806	Cells_Cultured_fibroblasts	3.53918e-38	2.11466e-34	-12.9185	5.73122e-57	3.0301e-53	-15.9063	Kidney_Cortex	1.25968e-33	7.44807e-30	12.0855	1.33705e-53	2.02268e-49	15.4131	NA	NA	NA	NA	NA	NA	1	1	1	0	3	-1.3715	-7.67629	-2.20563	15.7423	1.34763	-15.392	NA	NA	0.17022	1.6376e-14	0.0274097	7.76188e-56	0.177776	1.85296e-53	NA	NA	0.691935	9.26268e-12	0.577184	4.77705e-52	0.788205	1.14414e-49	NA	NA
PGAP3	5e-10	1.58619e-07	-6.2191	4.2277e-13	2.26387e-10	-7.24806	Cells_Cultured_fibroblasts	3.53918e-38	2.11466e-34	-12.9185	5.73122e-57	3.0301e-53	-15.9063	Liver	2.69923e-31	1.33848e-27	11.6362	2.44815e-50	4.19784e-46	14.9199	NA	NA	NA	NA	NA	NA	1	1	1	0	3	-1.3715	-7.67629	-2.20563	15.7423	1.27718	-14.8899	NA	NA	0.17022	1.6376e-14	0.0274097	7.76188e-56	0.201538	3.83434e-50	NA	NA	0.691935	9.26268e-12	0.577184	4.77705e-52	0.789429	1.98398e-46	NA	NA
PGAP3	5e-10	1.58619e-07	-6.2191	4.2277e-13	2.26387e-10	-7.24806	Cells_Cultured_fibroblasts	3.53918e-38	2.11466e-34	-12.9185	5.73122e-57	3.0301e-53	-15.9063	Lung	9.90202e-33	3.72085e-29	-11.9149	3.8285e-51	2.23983e-47	-15.0432	NA	NA	NA	NA	NA	NA	1	1	1	0	3	-1.3715	-7.67629	-2.20563	15.7423	-1.32207	15.0473	NA	NA	0.17022	1.6376e-14	0.0274097	7.76188e-56	0.186144	3.59654e-51	NA	NA	0.691935	9.26268e-12	0.577184	4.77705e-52	0.769841	1.58527e-47	NA	NA
PGAP3	5e-10	1.58619e-07	-6.2191	4.2277e-13	2.26387e-10	-7.24806	Cells_Cultured_fibroblasts	3.53918e-38	2.11466e-34	-12.9185	5.73122e-57	3.0301e-53	-15.9063	Muscle_Skeletal	9.90202e-33	4.0184e-29	-11.9149	3.8285e-51	2.69526e-47	-15.0432	NA	NA	NA	NA	NA	NA	1	1	1	0	3	-1.3715	-7.67629	-2.20563	15.7423	-1.32207	15.0473	NA	NA	0.17022	1.6376e-14	0.0274097	7.76188e-56	0.186144	3.59654e-51	NA	NA	0.691935	9.26268e-12	0.577184	4.77705e-52	0.780022	2.27967e-47	NA	NA
PGAP3	5e-10	1.58619e-07	-6.2191	4.2277e-13	2.26387e-10	-7.24806	Cells_Cultured_fibroblasts	3.53918e-38	2.11466e-34	-12.9185	5.73122e-57	3.0301e-53	-15.9063	Nerve_Tibial	1.25968e-33	7.33008e-30	12.0855	1.33705e-53	1.34953e-49	15.4131	NA	NA	NA	NA	NA	NA	1	1	1	0	3	-1.3715	-7.67629	-2.20563	15.7423	1.34763	-15.392	NA	NA	0.17022	1.6376e-14	0.0274097	7.76188e-56	0.177776	1.85296e-53	NA	NA	0.691935	9.26268e-12	0.577184	4.77705e-52	0.768848	1.12175e-49	NA	NA
PGAP3	5e-10	1.58619e-07	-6.2191	4.2277e-13	2.26387e-10	-7.24806	Cells_Cultured_fibroblasts	3.53918e-38	2.11466e-34	-12.9185	5.73122e-57	3.0301e-53	-15.9063	Ovary	1.25968e-33	7.65164e-30	12.0855	1.33705e-53	3.49089e-49	15.4131	NA	NA	NA	NA	NA	NA	1	1	1	0	3	-1.3715	-7.67629	-2.20563	15.7423	1.34763	-15.392	NA	NA	0.17022	1.6376e-14	0.0274097	7.76188e-56	0.177776	1.85296e-53	NA	NA	0.691935	9.26268e-12	0.577184	4.77705e-52	0.772761	1.96433e-49	NA	NA
PGAP3	5e-10	1.58619e-07	-6.2191	4.2277e-13	2.26387e-10	-7.24806	Cells_Cultured_fibroblasts	3.53918e-38	2.11466e-34	-12.9185	5.73122e-57	3.0301e-53	-15.9063	Pancreas	6.51744e-32	5.00279e-28	11.7568	1.79333e-53	3.55438e-49	15.3941	NA	NA	NA	NA	NA	NA	1	1	1	0	3	-1.3715	-7.67629	-2.20563	15.7423	1.00641	-15.4181	NA	NA	0.17022	1.6376e-14	0.0274097	7.76188e-56	0.314218	1.23733e-53	NA	NA	0.691935	9.26268e-12	0.577184	4.77705e-52	0.860072	1.27698e-49	NA	NA
PGAP3	5e-10	1.58619e-07	-6.2191	4.2277e-13	2.26387e-10	-7.24806	Cells_Cultured_fibroblasts	3.53918e-38	2.11466e-34	-12.9185	5.73122e-57	3.0301e-53	-15.9063	Pituitary	1.25968e-33	8.06422e-30	12.0855	1.33705e-53	3.6849e-49	15.4131	NA	NA	NA	NA	NA	NA	1	1	1	0	3	-1.3715	-7.67629	-2.20563	15.7423	1.34763	-15.392	NA	NA	0.17022	1.6376e-14	0.0274097	7.76188e-56	0.177776	1.85296e-53	NA	NA	0.691935	9.26268e-12	0.577184	4.77705e-52	0.781408	1.5507e-49	NA	NA
PGAP3	5e-10	1.58619e-07	-6.2191	4.2277e-13	2.26387e-10	-7.24806	Cells_Cultured_fibroblasts	3.53918e-38	2.11466e-34	-12.9185	5.73122e-57	3.0301e-53	-15.9063	Prostate	1.57999e-31	8.25572e-28	-11.6818	5.89719e-52	7.92317e-48	-15.1665	NA	NA	NA	NA	NA	NA	1	1	1	0	3	-1.3715	-7.67629	-2.20563	15.7423	-0.952767	15.2244	NA	NA	0.17022	1.6376e-14	0.0274097	7.76188e-56	0.340708	2.43528e-52	NA	NA	0.691935	9.26268e-12	0.577184	4.77705e-52	0.874526	1.99181e-48	NA	NA
PGAP3	5e-10	1.58619e-07	-6.2191	4.2277e-13	2.26387e-10	-7.24806	Cells_Cultured_fibroblasts	3.53918e-38	2.11466e-34	-12.9185	5.73122e-57	3.0301e-53	-15.9063	Skin_Not_Sun_Exposed_Suprapubic	1.25968e-33	3.67151e-30	12.0855	1.33705e-53	9.27141e-50	15.4131	NA	NA	NA	NA	NA	NA	1	1	1	0	3	-1.3715	-7.67629	-2.20563	15.7423	1.34763	-15.392	NA	NA	0.17022	1.6376e-14	0.0274097	7.76188e-56	0.177776	1.85296e-53	NA	NA	0.691935	9.26268e-12	0.577184	4.77705e-52	0.783591	8.85028e-50	NA	NA
PGAP3	5e-10	1.58619e-07	-6.2191	4.2277e-13	2.26387e-10	-7.24806	Cells_Cultured_fibroblasts	3.53918e-38	2.11466e-34	-12.9185	5.73122e-57	3.0301e-53	-15.9063	Skin_Sun_Exposed_Lower_leg	9.90202e-33	3.20033e-29	-11.9149	3.8285e-51	1.52861e-47	-15.0432	NA	NA	NA	NA	NA	NA	1	1	1	0	3	-1.3715	-7.67629	-2.20563	15.7423	-1.32207	15.0473	NA	NA	0.17022	1.6376e-14	0.0274097	7.76188e-56	0.186144	3.59654e-51	NA	NA	0.691935	9.26268e-12	0.577184	4.77705e-52	0.783669	1.51684e-47	NA	NA
PGAP3	5e-10	1.58619e-07	-6.2191	4.2277e-13	2.26387e-10	-7.24806	Cells_Cultured_fibroblasts	3.53918e-38	2.11466e-34	-12.9185	5.73122e-57	3.0301e-53	-15.9063	Small_Intestine_Terminal_Ileum	1.25968e-33	7.38601e-30	12.0855	1.33705e-53	1.67906e-49	15.4131	NA	NA	NA	NA	NA	NA	1	1	1	0	3	-1.3715	-7.67629	-2.20563	15.7423	1.34763	-15.392	NA	NA	0.17022	1.6376e-14	0.0274097	7.76188e-56	0.177776	1.85296e-53	NA	NA	0.691935	9.26268e-12	0.577184	4.77705e-52	0.784196	1.88977e-49	NA	NA
PGAP3	5e-10	1.58619e-07	-6.2191	4.2277e-13	2.26387e-10	-7.24806	Cells_Cultured_fibroblasts	3.53918e-38	2.11466e-34	-12.9185	5.73122e-57	3.0301e-53	-15.9063	Spleen	5.13332e-34	5.12511e-30	12.1591	1.33705e-53	1.54537e-49	15.4131	NA	NA	NA	NA	NA	NA	1	1	1	0	3	-1.3715	-7.67629	-2.20563	15.7423	1.42581	-15.4415	NA	NA	0.17022	1.6376e-14	0.0274097	7.76188e-56	0.153923	8.60333e-54	NA	NA	0.691935	9.26268e-12	0.577184	4.77705e-52	0.747017	1.24628e-49	NA	NA
PGAP3	5e-10	1.58619e-07	-6.2191	4.2277e-13	2.26387e-10	-7.24806	Cells_Cultured_fibroblasts	3.53918e-38	2.11466e-34	-12.9185	5.73122e-57	3.0301e-53	-15.9063	Stomach	7.44585e-34	5.06858e-30	12.1287	1.33705e-53	1.04414e-49	15.4131	NA	NA	NA	NA	NA	NA	1	1	1	0	3	-1.3715	-7.67629	-2.20563	15.7423	1.40012	-15.398	NA	NA	0.17022	1.6376e-14	0.0274097	7.76188e-56	0.161477	1.68858e-53	NA	NA	0.691935	9.26268e-12	0.577184	4.77705e-52	0.769039	1.19893e-49	NA	NA
PGAP3	5e-10	1.58619e-07	-6.2191	4.2277e-13	2.26387e-10	-7.24806	Cells_Cultured_fibroblasts	3.53918e-38	2.11466e-34	-12.9185	5.73122e-57	3.0301e-53	-15.9063	Testis	6.51744e-32	4.86704e-28	11.7568	1.79333e-53	8.06425e-49	15.3941	NA	NA	NA	NA	NA	NA	1	1	1	0	3	-1.3715	-7.67629	-2.20563	15.7423	1.00641	-15.4181	NA	NA	0.17022	1.6376e-14	0.0274097	7.76188e-56	0.314218	1.23733e-53	NA	NA	0.691935	9.26268e-12	0.577184	4.77705e-52	0.869564	4.35063e-49	NA	NA
PGAP3	5e-10	1.58619e-07	-6.2191	4.2277e-13	2.26387e-10	-7.24806	Cells_Cultured_fibroblasts	3.53918e-38	2.11466e-34	-12.9185	5.73122e-57	3.0301e-53	-15.9063	Thyroid	6.51744e-32	3.76382e-28	11.7568	1.79333e-53	1.34468e-49	15.3941	NA	NA	NA	NA	NA	NA	1	1	1	0	3	-1.3715	-7.67629	-2.20563	15.7423	1.00641	-15.4181	NA	NA	0.17022	1.6376e-14	0.0274097	7.76188e-56	0.314218	1.23733e-53	NA	NA	0.691935	9.26268e-12	0.577184	4.77705e-52	0.856371	1.1174e-49	NA	NA
PGAP3	5e-10	1.58619e-07	-6.2191	4.2277e-13	2.26387e-10	-7.24806	Cells_Cultured_fibroblasts	3.53918e-38	2.11466e-34	-12.9185	5.73122e-57	3.0301e-53	-15.9063	Uterus	5.30255e-31	2.57907e-27	-11.5784	1.54196e-49	1.93184e-45	-14.7965	NA	NA	NA	NA	NA	NA	1	1	1	0	3	-1.3715	-7.67629	-2.20563	15.7423	-1.05022	14.8682	NA	NA	0.17022	1.6376e-14	0.0274097	7.76188e-56	0.293618	5.30248e-50	NA	NA	0.691935	9.26268e-12	0.577184	4.77705e-52	0.845163	2.6888e-46	NA	NA
PGAP3	5e-10	1.58619e-07	-6.2191	4.2277e-13	2.26387e-10	-7.24806	Cells_Cultured_fibroblasts	3.53918e-38	2.11466e-34	-12.9185	5.73122e-57	3.0301e-53	-15.9063	Vagina	1.25968e-33	8.59952e-30	12.0855	1.33705e-53	3.1323e-49	15.4131	NA	NA	NA	NA	NA	NA	1	1	1	0	3	-1.3715	-7.67629	-2.20563	15.7423	1.34763	-15.392	NA	NA	0.17022	1.6376e-14	0.0274097	7.76188e-56	0.177776	1.85296e-53	NA	NA	0.691935	9.26268e-12	0.577184	4.77705e-52	0.778688	1.76106e-49	NA	NA
PGAP3	5e-10	1.58619e-07	-6.2191	4.2277e-13	2.26387e-10	-7.24806	Cells_Cultured_fibroblasts	3.53918e-38	2.11466e-34	-12.9185	5.73122e-57	3.0301e-53	-15.9063	Whole_Blood	7.44585e-34	4.58069e-30	12.1287	1.33705e-53	2.12443e-49	15.4131	NA	NA	NA	NA	NA	NA	1	1	1	0	3	-1.3715	-7.67629	-2.20563	15.7423	1.40012	-15.398	NA	NA	0.17022	1.6376e-14	0.0274097	7.76188e-56	0.161477	1.68858e-53	NA	NA	0.691935	9.26268e-12	0.577184	4.77705e-52	0.767523	1.62585e-49	NA	NA
PGAP3	5e-10	1.58619e-07	-6.2191	4.2277e-13	2.26387e-10	-7.24806	Cells_Cultured_fibroblasts	3.53918e-38	2.11466e-34	-12.9185	5.73122e-57	3.0301e-53	-15.9063	smultixcan	4.01464e-33	1.8383e-29	11.9559	1.27294e-53	8.70038e-50	15.3725	NA	NA	NA	NA	NA	NA	1	1	1	0	3	-1.3715	-7.67629	-2.20563	15.7423	1.24205	-15.3679	NA	NA	0.17022	1.6376e-14	0.0274097	7.76188e-56	0.212964	1.36692e-53	NA	NA	0.691935	9.26268e-12	0.577184	4.77705e-52	0.789867	1.07833e-49	NA	NA
PGAP3	5e-10	1.58619e-07	-6.2191	4.2277e-13	2.26387e-10	-7.24806	Cells_EBV-transformed_lymphocytes	3.71878e-35	3.74035e-31	-12.3717	1.96805e-54	1.67521e-50	-15.5364	Adipose_Subcutaneous	5.30255e-31	1.74459e-27	-11.5784	1.54196e-49	1.10046e-45	-14.7965	NA	NA	NA	NA	NA	NA	1	1	1	0	3	-1.3715	-7.67629	-1.66262	15.5206	-1.05022	14.8682	NA	NA	0.17022	1.6376e-14	0.0963876	2.51551e-54	0.293618	5.30248e-50	NA	NA	0.691935	9.26268e-12	0.722862	2.62543e-50	0.846244	2.26999e-46	NA	NA
PGAP3	5e-10	1.58619e-07	-6.2191	4.2277e-13	2.26387e-10	-7.24806	Cells_EBV-transformed_lymphocytes	3.71878e-35	3.74035e-31	-12.3717	1.96805e-54	1.67521e-50	-15.5364	Adipose_Visceral_Omentum	1.25968e-33	6.66035e-30	12.0855	1.33705e-53	7.34038e-50	15.4131	NA	NA	NA	NA	NA	NA	1	1	1	0	3	-1.3715	-7.67629	-1.66262	15.5206	1.34763	-15.392	NA	NA	0.17022	1.6376e-14	0.0963876	2.51551e-54	0.177776	1.85296e-53	NA	NA	0.691935	9.26268e-12	0.722862	2.62543e-50	0.766397	1.02129e-49	NA	NA
PGAP3	5e-10	1.58619e-07	-6.2191	4.2277e-13	2.26387e-10	-7.24806	Cells_EBV-transformed_lymphocytes	3.71878e-35	3.74035e-31	-12.3717	1.96805e-54	1.67521e-50	-15.5364	Adrenal_Gland	7.44585e-34	5.13001e-30	12.1287	1.33705e-53	1.58955e-49	15.4131	NA	NA	NA	NA	NA	NA	1	1	1	0	3	-1.3715	-7.67629	-1.66262	15.5206	1.40012	-15.398	NA	NA	0.17022	1.6376e-14	0.0963876	2.51551e-54	0.161477	1.68858e-53	NA	NA	0.691935	9.26268e-12	0.722862	2.62543e-50	0.76778	1.6158e-49	NA	NA
PGAP3	5e-10	1.58619e-07	-6.2191	4.2277e-13	2.26387e-10	-7.24806	Cells_EBV-transformed_lymphocytes	3.71878e-35	3.74035e-31	-12.3717	1.96805e-54	1.67521e-50	-15.5364	Artery_Aorta	6.51744e-32	2.49879e-28	11.7568	1.79333e-53	2.37078e-49	15.3941	NA	NA	NA	NA	NA	NA	1	1	1	0	3	-1.3715	-7.67629	-1.66262	15.5206	1.00641	-15.4181	NA	NA	0.17022	1.6376e-14	0.0963876	2.51551e-54	0.314218	1.23733e-53	NA	NA	0.691935	9.26268e-12	0.722862	2.62543e-50	0.858134	1.27503e-49	NA	NA
PGAP3	5e-10	1.58619e-07	-6.2191	4.2277e-13	2.26387e-10	-7.24806	Cells_EBV-transformed_lymphocytes	3.71878e-35	3.74035e-31	-12.3717	1.96805e-54	1.67521e-50	-15.5364	Artery_Coronary	7.44585e-34	4.53899e-30	12.1287	1.33705e-53	3.5068e-49	15.4131	NA	NA	NA	NA	NA	NA	1	1	1	0	3	-1.3715	-7.67629	-1.66262	15.5206	1.40012	-15.398	NA	NA	0.17022	1.6376e-14	0.0963876	2.51551e-54	0.161477	1.68858e-53	NA	NA	0.691935	9.26268e-12	0.722862	2.62543e-50	0.747473	1.34027e-49	NA	NA
PGAP3	5e-10	1.58619e-07	-6.2191	4.2277e-13	2.26387e-10	-7.24806	Cells_EBV-transformed_lymphocytes	3.71878e-35	3.74035e-31	-12.3717	1.96805e-54	1.67521e-50	-15.5364	Artery_Tibial	1.60085e-33	1.24814e-29	-12.0658	5.89719e-52	5.31455e-48	-15.1665	NA	NA	NA	NA	NA	NA	1	1	1	0	3	-1.3715	-7.67629	-1.66262	15.5206	-1.16208	15.5278	NA	NA	0.17022	1.6376e-14	0.0963876	2.51551e-54	0.245204	2.24971e-54	NA	NA	0.691935	9.26268e-12	0.722862	2.62543e-50	0.813804	7.29422e-50	NA	NA
PGAP3	5e-10	1.58619e-07	-6.2191	4.2277e-13	2.26387e-10	-7.24806	Cells_EBV-transformed_lymphocytes	3.71878e-35	3.74035e-31	-12.3717	1.96805e-54	1.67521e-50	-15.5364	Brain_Anterior_cingulate_cortex_BA24	1.57999e-31	3.42242e-27	11.6818	5.89719e-52	1.0954e-47	15.1665	NA	NA	NA	NA	NA	NA	1	1	1	0	3	-1.3715	-7.67629	-1.66262	15.5206	0.952767	-15.2244	NA	NA	0.17022	1.6376e-14	0.0963876	2.51551e-54	0.340708	2.43528e-52	NA	NA	0.691935	9.26268e-12	0.722862	2.62543e-50	0.873398	5.50909e-48	NA	NA
PGAP3	5e-10	1.58619e-07	-6.2191	4.2277e-13	2.26387e-10	-7.24806	Cells_EBV-transformed_lymphocytes	3.71878e-35	3.74035e-31	-12.3717	1.96805e-54	1.67521e-50	-15.5364	Brain_Caudate_basal_ganglia	9.90202e-33	7.94307e-29	-11.9149	3.8285e-51	2.64179e-47	-15.0432	NA	NA	NA	NA	NA	NA	1	1	1	0	3	-1.3715	-7.67629	-1.66262	15.5206	-1.32207	15.0473	NA	NA	0.17022	1.6376e-14	0.0963876	2.51551e-54	0.186144	3.59654e-51	NA	NA	0.691935	9.26268e-12	0.722862	2.62543e-50	0.790542	2.25917e-47	NA	NA
PGAP3	5e-10	1.58619e-07	-6.2191	4.2277e-13	2.26387e-10	-7.24806	Cells_EBV-transformed_lymphocytes	3.71878e-35	3.74035e-31	-12.3717	1.96805e-54	1.67521e-50	-15.5364	Brain_Cerebellar_Hemisphere	9.90202e-33	1.48199e-28	-11.9149	3.8285e-51	2.45991e-47	-15.0432	NA	NA	NA	NA	NA	NA	1	1	1	0	3	-1.3715	-7.67629	-1.66262	15.5206	-1.32207	15.0473	NA	NA	0.17022	1.6376e-14	0.0963876	2.51551e-54	0.186144	3.59654e-51	NA	NA	0.691935	9.26268e-12	0.722862	2.62543e-50	0.773109	2.80629e-47	NA	NA
PGAP3	5e-10	1.58619e-07	-6.2191	4.2277e-13	2.26387e-10	-7.24806	Cells_EBV-transformed_lymphocytes	3.71878e-35	3.74035e-31	-12.3717	1.96805e-54	1.67521e-50	-15.5364	Brain_Cerebellum	7.44585e-34	7.6459e-30	12.1287	1.33705e-53	3.54986e-49	15.4131	NA	NA	NA	NA	NA	NA	1	1	1	0	3	-1.3715	-7.67629	-1.66262	15.5206	1.40012	-15.398	NA	NA	0.17022	1.6376e-14	0.0963876	2.51551e-54	0.161477	1.68858e-53	NA	NA	0.691935	9.26268e-12	0.722862	2.62543e-50	0.75954	3.91407e-49	NA	NA
PGAP3	5e-10	1.58619e-07	-6.2191	4.2277e-13	2.26387e-10	-7.24806	Cells_EBV-transformed_lymphocytes	3.71878e-35	3.74035e-31	-12.3717	1.96805e-54	1.67521e-50	-15.5364	Brain_Cortex	9.90202e-33	5.23876e-29	-11.9149	3.8285e-51	2.902e-47	-15.0432	NA	NA	NA	NA	NA	NA	1	1	1	0	3	-1.3715	-7.67629	-1.66262	15.5206	-1.32207	15.0473	NA	NA	0.17022	1.6376e-14	0.0963876	2.51551e-54	0.186144	3.59654e-51	NA	NA	0.691935	9.26268e-12	0.722862	2.62543e-50	0.778461	1.65423e-47	NA	NA
PGAP3	5e-10	1.58619e-07	-6.2191	4.2277e-13	2.26387e-10	-7.24806	Cells_EBV-transformed_lymphocytes	3.71878e-35	3.74035e-31	-12.3717	1.96805e-54	1.67521e-50	-15.5364	Brain_Frontal_Cortex_BA9	7.44585e-34	8.90226e-30	12.1287	1.33705e-53	2.74803e-49	15.4131	NA	NA	NA	NA	NA	NA	1	1	1	0	3	-1.3715	-7.67629	-1.66262	15.5206	1.40012	-15.398	NA	NA	0.17022	1.6376e-14	0.0963876	2.51551e-54	0.161477	1.68858e-53	NA	NA	0.691935	9.26268e-12	0.722862	2.62543e-50	0.757228	2.10735e-49	NA	NA
PGAP3	5e-10	1.58619e-07	-6.2191	4.2277e-13	2.26387e-10	-7.24806	Cells_EBV-transformed_lymphocytes	3.71878e-35	3.74035e-31	-12.3717	1.96805e-54	1.67521e-50	-15.5364	Brain_Hippocampus	6.51744e-32	1.32669e-27	11.7568	1.79333e-53	3.12362e-49	15.3941	NA	NA	NA	NA	NA	NA	1	1	1	0	3	-1.3715	-7.67629	-1.66262	15.5206	1.00641	-15.4181	NA	NA	0.17022	1.6376e-14	0.0963876	2.51551e-54	0.314218	1.23733e-53	NA	NA	0.691935	9.26268e-12	0.722862	2.62543e-50	0.871857	2.6302e-49	NA	NA
PGAP3	5e-10	1.58619e-07	-6.2191	4.2277e-13	2.26387e-10	-7.24806	Cells_EBV-transformed_lymphocytes	3.71878e-35	3.74035e-31	-12.3717	1.96805e-54	1.67521e-50	-15.5364	Brain_Hypothalamus	2.16403e-30	2.44762e-26	-11.4572	1.54196e-49	2.99448e-45	-14.7965	NA	NA	NA	NA	NA	NA	1	1	1	0	3	-1.3715	-7.67629	-1.66262	15.5206	-0.800557	14.9007	NA	NA	0.17022	1.6376e-14	0.0963876	2.51551e-54	0.423388	3.261e-50	NA	NA	0.691935	9.26268e-12	0.722862	2.62543e-50	0.901089	3.85972e-46	NA	NA
PGAP3	5e-10	1.58619e-07	-6.2191	4.2277e-13	2.26387e-10	-7.24806	Cells_EBV-transformed_lymphocytes	3.71878e-35	3.74035e-31	-12.3717	1.96805e-54	1.67521e-50	-15.5364	Brain_Nucleus_accumbens_basal_ganglia	9.90202e-33	6.08034e-29	-11.9149	3.8285e-51	4.02509e-47	-15.0432	NA	NA	NA	NA	NA	NA	1	1	1	0	3	-1.3715	-7.67629	-1.66262	15.5206	-1.32207	15.0473	NA	NA	0.17022	1.6376e-14	0.0963876	2.51551e-54	0.186144	3.59654e-51	NA	NA	0.691935	9.26268e-12	0.722862	2.62543e-50	0.782473	2.30565e-47	NA	NA
PGAP3	5e-10	1.58619e-07	-6.2191	4.2277e-13	2.26387e-10	-7.24806	Cells_EBV-transformed_lymphocytes	3.71878e-35	3.74035e-31	-12.3717	1.96805e-54	1.67521e-50	-15.5364	Brain_Putamen_basal_ganglia	7.44585e-34	1.58716e-29	12.1287	1.33705e-53	2.44439e-49	15.4131	NA	NA	NA	NA	NA	NA	1	1	1	0	3	-1.3715	-7.67629	-1.66262	15.5206	1.40012	-15.398	NA	NA	0.17022	1.6376e-14	0.0963876	2.51551e-54	0.161477	1.68858e-53	NA	NA	0.691935	9.26268e-12	0.722862	2.62543e-50	0.758903	3.7554e-49	NA	NA
PGAP3	5e-10	1.58619e-07	-6.2191	4.2277e-13	2.26387e-10	-7.24806	Cells_EBV-transformed_lymphocytes	3.71878e-35	3.74035e-31	-12.3717	1.96805e-54	1.67521e-50	-15.5364	Brain_Spinal_cord_cervical_c-1	9.90202e-33	1.06155e-28	-11.9149	3.8285e-51	3.51476e-47	-15.0432	NA	NA	NA	NA	NA	NA	1	1	1	0	3	-1.3715	-7.67629	-1.66262	15.5206	-1.32207	15.0473	NA	NA	0.17022	1.6376e-14	0.0963876	2.51551e-54	0.186144	3.59654e-51	NA	NA	0.691935	9.26268e-12	0.722862	2.62543e-50	0.79945	2.68398e-47	NA	NA
PGAP3	5e-10	1.58619e-07	-6.2191	4.2277e-13	2.26387e-10	-7.24806	Cells_EBV-transformed_lymphocytes	3.71878e-35	3.74035e-31	-12.3717	1.96805e-54	1.67521e-50	-15.5364	Brain_Substantia_nigra	6.51744e-32	5.66854e-28	11.7568	1.79333e-53	2.66023e-49	15.3941	NA	NA	NA	NA	NA	NA	1	1	1	0	3	-1.3715	-7.67629	-1.66262	15.5206	1.00641	-15.4181	NA	NA	0.17022	1.6376e-14	0.0963876	2.51551e-54	0.314218	1.23733e-53	NA	NA	0.691935	9.26268e-12	0.722862	2.62543e-50	0.868296	1.44883e-49	NA	NA
PGAP3	5e-10	1.58619e-07	-6.2191	4.2277e-13	2.26387e-10	-7.24806	Cells_EBV-transformed_lymphocytes	3.71878e-35	3.74035e-31	-12.3717	1.96805e-54	1.67521e-50	-15.5364	Breast_Mammary_Tissue	1.25968e-33	8.51922e-30	12.0855	1.33705e-53	1.29841e-49	15.4131	NA	NA	NA	NA	NA	NA	1	1	1	0	3	-1.3715	-7.67629	-1.66262	15.5206	1.34763	-15.392	NA	NA	0.17022	1.6376e-14	0.0963876	2.51551e-54	0.177776	1.85296e-53	NA	NA	0.691935	9.26268e-12	0.722862	2.62543e-50	0.770658	1.63283e-49	NA	NA
PGAP3	5e-10	1.58619e-07	-6.2191	4.2277e-13	2.26387e-10	-7.24806	Cells_EBV-transformed_lymphocytes	3.71878e-35	3.74035e-31	-12.3717	1.96805e-54	1.67521e-50	-15.5364	Cells_Cultured_fibroblasts	1.25968e-33	5.07507e-30	12.0855	1.33705e-53	8.13191e-50	15.4131	NA	NA	NA	NA	NA	NA	1	1	1	0	3	-1.3715	-7.67629	-1.66262	15.5206	1.34763	-15.392	NA	NA	0.17022	1.6376e-14	0.0963876	2.51551e-54	0.177776	1.85296e-53	NA	NA	0.691935	9.26268e-12	0.722862	2.62543e-50	0.761058	7.77212e-50	NA	NA
PGAP3	5e-10	1.58619e-07	-6.2191	4.2277e-13	2.26387e-10	-7.24806	Cells_EBV-transformed_lymphocytes	3.71878e-35	3.74035e-31	-12.3717	1.96805e-54	1.67521e-50	-15.5364	Cells_EBV-transformed_lymphocytes	9.90202e-33	4.60246e-29	-11.9149	3.8285e-51	1.83201e-47	-15.0432	NA	NA	NA	NA	NA	NA	1	1	1	0	3	-1.3715	-7.67629	-1.66262	15.5206	-1.32207	15.0473	NA	NA	0.17022	1.6376e-14	0.0963876	2.51551e-54	0.186144	3.59654e-51	NA	NA	0.691935	9.26268e-12	0.722862	2.62543e-50	0.774357	1.74426e-47	NA	NA
PGAP3	5e-10	1.58619e-07	-6.2191	4.2277e-13	2.26387e-10	-7.24806	Cells_EBV-transformed_lymphocytes	3.71878e-35	3.74035e-31	-12.3717	1.96805e-54	1.67521e-50	-15.5364	Colon_Sigmoid	7.44585e-34	4.67376e-30	12.1287	1.33705e-53	9.05047e-50	15.4131	NA	NA	NA	NA	NA	NA	1	1	1	0	3	-1.3715	-7.67629	-1.66262	15.5206	1.40012	-15.398	NA	NA	0.17022	1.6376e-14	0.0963876	2.51551e-54	0.161477	1.68858e-53	NA	NA	0.691935	9.26268e-12	0.722862	2.62543e-50	0.758406	1.10484e-49	NA	NA
PGAP3	5e-10	1.58619e-07	-6.2191	4.2277e-13	2.26387e-10	-7.24806	Cells_EBV-transformed_lymphocytes	3.71878e-35	3.74035e-31	-12.3717	1.96805e-54	1.67521e-50	-15.5364	Colon_Transverse	5.13332e-34	4.00399e-30	12.1591	1.33705e-53	1.19973e-49	15.4131	NA	NA	NA	NA	NA	NA	1	1	1	0	3	-1.3715	-7.67629	-1.66262	15.5206	1.42581	-15.4415	NA	NA	0.17022	1.6376e-14	0.0963876	2.51551e-54	0.153923	8.60333e-54	NA	NA	0.691935	9.26268e-12	0.722862	2.62543e-50	0.759075	9.31225e-50	NA	NA
PGAP3	5e-10	1.58619e-07	-6.2191	4.2277e-13	2.26387e-10	-7.24806	Cells_EBV-transformed_lymphocytes	3.71878e-35	3.74035e-31	-12.3717	1.96805e-54	1.67521e-50	-15.5364	Esophagus_Gastroesophageal_Junction	9.90202e-33	2.79525e-29	11.9149	3.8285e-51	1.71032e-47	15.0432	NA	NA	NA	NA	NA	NA	1	1	1	0	3	-1.3715	-7.67629	-1.66262	15.5206	1.32207	-15.0473	NA	NA	0.17022	1.6376e-14	0.0963876	2.51551e-54	0.186144	3.59654e-51	NA	NA	0.691935	9.26268e-12	0.722862	2.62543e-50	0.778645	1.16244e-47	NA	NA
PGAP3	5e-10	1.58619e-07	-6.2191	4.2277e-13	2.26387e-10	-7.24806	Cells_EBV-transformed_lymphocytes	3.71878e-35	3.74035e-31	-12.3717	1.96805e-54	1.67521e-50	-15.5364	Esophagus_Mucosa	2.96344e-31	1.0398e-27	-11.6282	5.06429e-51	1.22429e-46	-15.0246	NA	NA	NA	NA	NA	NA	1	1	1	0	3	-1.3715	-7.67629	-1.66262	15.5206	-1.03165	15.0776	NA	NA	0.17022	1.6376e-14	0.0963876	2.51551e-54	0.302237	2.27541e-51	NA	NA	0.691935	9.26268e-12	0.722862	2.62543e-50	0.857601	1.33216e-47	NA	NA
PGAP3	5e-10	1.58619e-07	-6.2191	4.2277e-13	2.26387e-10	-7.24806	Cells_EBV-transformed_lymphocytes	3.71878e-35	3.74035e-31	-12.3717	1.96805e-54	1.67521e-50	-15.5364	Esophagus_Muscularis	7.44585e-34	3.8093e-30	12.1287	1.33705e-53	3.54317e-49	15.4131	NA	NA	NA	NA	NA	NA	1	1	1	0	3	-1.3715	-7.67629	-1.66262	15.5206	1.40012	-15.398	NA	NA	0.17022	1.6376e-14	0.0963876	2.51551e-54	0.161477	1.68858e-53	NA	NA	0.691935	9.26268e-12	0.722862	2.62543e-50	0.756589	1.79704e-49	NA	NA
PGAP3	5e-10	1.58619e-07	-6.2191	4.2277e-13	2.26387e-10	-7.24806	Cells_EBV-transformed_lymphocytes	3.71878e-35	3.74035e-31	-12.3717	1.96805e-54	1.67521e-50	-15.5364	Heart_Atrial_Appendage	7.44585e-34	2.55802e-30	12.1287	1.33705e-53	6.32797e-50	15.4131	NA	NA	NA	NA	NA	NA	1	1	1	0	3	-1.3715	-7.67629	-1.66262	15.5206	1.40012	-15.398	NA	NA	0.17022	1.6376e-14	0.0963876	2.51551e-54	0.161477	1.68858e-53	NA	NA	0.691935	9.26268e-12	0.722862	2.62543e-50	0.750316	9.67692e-50	NA	NA
PGAP3	5e-10	1.58619e-07	-6.2191	4.2277e-13	2.26387e-10	-7.24806	Cells_EBV-transformed_lymphocytes	3.71878e-35	3.74035e-31	-12.3717	1.96805e-54	1.67521e-50	-15.5364	Heart_Left_Ventricle	1.25968e-33	3.97969e-30	12.0855	1.33705e-53	8.49916e-50	15.4131	NA	NA	NA	NA	NA	NA	1	1	1	0	3	-1.3715	-7.67629	-1.66262	15.5206	1.34763	-15.392	NA	NA	0.17022	1.6376e-14	0.0963876	2.51551e-54	0.177776	1.85296e-53	NA	NA	0.691935	9.26268e-12	0.722862	2.62543e-50	0.780804	8.52882e-50	NA	NA
PGAP3	5e-10	1.58619e-07	-6.2191	4.2277e-13	2.26387e-10	-7.24806	Cells_EBV-transformed_lymphocytes	3.71878e-35	3.74035e-31	-12.3717	1.96805e-54	1.67521e-50	-15.5364	Kidney_Cortex	1.25968e-33	7.44807e-30	12.0855	1.33705e-53	2.02268e-49	15.4131	NA	NA	NA	NA	NA	NA	1	1	1	0	3	-1.3715	-7.67629	-1.66262	15.5206	1.34763	-15.392	NA	NA	0.17022	1.6376e-14	0.0963876	2.51551e-54	0.177776	1.85296e-53	NA	NA	0.691935	9.26268e-12	0.722862	2.62543e-50	0.788205	1.14414e-49	NA	NA
PGAP3	5e-10	1.58619e-07	-6.2191	4.2277e-13	2.26387e-10	-7.24806	Cells_EBV-transformed_lymphocytes	3.71878e-35	3.74035e-31	-12.3717	1.96805e-54	1.67521e-50	-15.5364	Liver	2.69923e-31	1.33848e-27	11.6362	2.44815e-50	4.19784e-46	14.9199	NA	NA	NA	NA	NA	NA	1	1	1	0	3	-1.3715	-7.67629	-1.66262	15.5206	1.27718	-14.8899	NA	NA	0.17022	1.6376e-14	0.0963876	2.51551e-54	0.201538	3.83434e-50	NA	NA	0.691935	9.26268e-12	0.722862	2.62543e-50	0.789429	1.98398e-46	NA	NA
PGAP3	5e-10	1.58619e-07	-6.2191	4.2277e-13	2.26387e-10	-7.24806	Cells_EBV-transformed_lymphocytes	3.71878e-35	3.74035e-31	-12.3717	1.96805e-54	1.67521e-50	-15.5364	Lung	9.90202e-33	3.72085e-29	-11.9149	3.8285e-51	2.23983e-47	-15.0432	NA	NA	NA	NA	NA	NA	1	1	1	0	3	-1.3715	-7.67629	-1.66262	15.5206	-1.32207	15.0473	NA	NA	0.17022	1.6376e-14	0.0963876	2.51551e-54	0.186144	3.59654e-51	NA	NA	0.691935	9.26268e-12	0.722862	2.62543e-50	0.769841	1.58527e-47	NA	NA
PGAP3	5e-10	1.58619e-07	-6.2191	4.2277e-13	2.26387e-10	-7.24806	Cells_EBV-transformed_lymphocytes	3.71878e-35	3.74035e-31	-12.3717	1.96805e-54	1.67521e-50	-15.5364	Muscle_Skeletal	9.90202e-33	4.0184e-29	-11.9149	3.8285e-51	2.69526e-47	-15.0432	NA	NA	NA	NA	NA	NA	1	1	1	0	3	-1.3715	-7.67629	-1.66262	15.5206	-1.32207	15.0473	NA	NA	0.17022	1.6376e-14	0.0963876	2.51551e-54	0.186144	3.59654e-51	NA	NA	0.691935	9.26268e-12	0.722862	2.62543e-50	0.780022	2.27967e-47	NA	NA
PGAP3	5e-10	1.58619e-07	-6.2191	4.2277e-13	2.26387e-10	-7.24806	Cells_EBV-transformed_lymphocytes	3.71878e-35	3.74035e-31	-12.3717	1.96805e-54	1.67521e-50	-15.5364	Nerve_Tibial	1.25968e-33	7.33008e-30	12.0855	1.33705e-53	1.34953e-49	15.4131	NA	NA	NA	NA	NA	NA	1	1	1	0	3	-1.3715	-7.67629	-1.66262	15.5206	1.34763	-15.392	NA	NA	0.17022	1.6376e-14	0.0963876	2.51551e-54	0.177776	1.85296e-53	NA	NA	0.691935	9.26268e-12	0.722862	2.62543e-50	0.768848	1.12175e-49	NA	NA
PGAP3	5e-10	1.58619e-07	-6.2191	4.2277e-13	2.26387e-10	-7.24806	Cells_EBV-transformed_lymphocytes	3.71878e-35	3.74035e-31	-12.3717	1.96805e-54	1.67521e-50	-15.5364	Ovary	1.25968e-33	7.65164e-30	12.0855	1.33705e-53	3.49089e-49	15.4131	NA	NA	NA	NA	NA	NA	1	1	1	0	3	-1.3715	-7.67629	-1.66262	15.5206	1.34763	-15.392	NA	NA	0.17022	1.6376e-14	0.0963876	2.51551e-54	0.177776	1.85296e-53	NA	NA	0.691935	9.26268e-12	0.722862	2.62543e-50	0.772761	1.96433e-49	NA	NA
PGAP3	5e-10	1.58619e-07	-6.2191	4.2277e-13	2.26387e-10	-7.24806	Cells_EBV-transformed_lymphocytes	3.71878e-35	3.74035e-31	-12.3717	1.96805e-54	1.67521e-50	-15.5364	Pancreas	6.51744e-32	5.00279e-28	11.7568	1.79333e-53	3.55438e-49	15.3941	NA	NA	NA	NA	NA	NA	1	1	1	0	3	-1.3715	-7.67629	-1.66262	15.5206	1.00641	-15.4181	NA	NA	0.17022	1.6376e-14	0.0963876	2.51551e-54	0.314218	1.23733e-53	NA	NA	0.691935	9.26268e-12	0.722862	2.62543e-50	0.860072	1.27698e-49	NA	NA
PGAP3	5e-10	1.58619e-07	-6.2191	4.2277e-13	2.26387e-10	-7.24806	Cells_EBV-transformed_lymphocytes	3.71878e-35	3.74035e-31	-12.3717	1.96805e-54	1.67521e-50	-15.5364	Pituitary	1.25968e-33	8.06422e-30	12.0855	1.33705e-53	3.6849e-49	15.4131	NA	NA	NA	NA	NA	NA	1	1	1	0	3	-1.3715	-7.67629	-1.66262	15.5206	1.34763	-15.392	NA	NA	0.17022	1.6376e-14	0.0963876	2.51551e-54	0.177776	1.85296e-53	NA	NA	0.691935	9.26268e-12	0.722862	2.62543e-50	0.781408	1.5507e-49	NA	NA
PGAP3	5e-10	1.58619e-07	-6.2191	4.2277e-13	2.26387e-10	-7.24806	Cells_EBV-transformed_lymphocytes	3.71878e-35	3.74035e-31	-12.3717	1.96805e-54	1.67521e-50	-15.5364	Prostate	1.57999e-31	8.25572e-28	-11.6818	5.89719e-52	7.92317e-48	-15.1665	NA	NA	NA	NA	NA	NA	1	1	1	0	3	-1.3715	-7.67629	-1.66262	15.5206	-0.952767	15.2244	NA	NA	0.17022	1.6376e-14	0.0963876	2.51551e-54	0.340708	2.43528e-52	NA	NA	0.691935	9.26268e-12	0.722862	2.62543e-50	0.874526	1.99181e-48	NA	NA
PGAP3	5e-10	1.58619e-07	-6.2191	4.2277e-13	2.26387e-10	-7.24806	Cells_EBV-transformed_lymphocytes	3.71878e-35	3.74035e-31	-12.3717	1.96805e-54	1.67521e-50	-15.5364	Skin_Not_Sun_Exposed_Suprapubic	1.25968e-33	3.67151e-30	12.0855	1.33705e-53	9.27141e-50	15.4131	NA	NA	NA	NA	NA	NA	1	1	1	0	3	-1.3715	-7.67629	-1.66262	15.5206	1.34763	-15.392	NA	NA	0.17022	1.6376e-14	0.0963876	2.51551e-54	0.177776	1.85296e-53	NA	NA	0.691935	9.26268e-12	0.722862	2.62543e-50	0.783591	8.85028e-50	NA	NA
PGAP3	5e-10	1.58619e-07	-6.2191	4.2277e-13	2.26387e-10	-7.24806	Cells_EBV-transformed_lymphocytes	3.71878e-35	3.74035e-31	-12.3717	1.96805e-54	1.67521e-50	-15.5364	Skin_Sun_Exposed_Lower_leg	9.90202e-33	3.20033e-29	-11.9149	3.8285e-51	1.52861e-47	-15.0432	NA	NA	NA	NA	NA	NA	1	1	1	0	3	-1.3715	-7.67629	-1.66262	15.5206	-1.32207	15.0473	NA	NA	0.17022	1.6376e-14	0.0963876	2.51551e-54	0.186144	3.59654e-51	NA	NA	0.691935	9.26268e-12	0.722862	2.62543e-50	0.783669	1.51684e-47	NA	NA
PGAP3	5e-10	1.58619e-07	-6.2191	4.2277e-13	2.26387e-10	-7.24806	Cells_EBV-transformed_lymphocytes	3.71878e-35	3.74035e-31	-12.3717	1.96805e-54	1.67521e-50	-15.5364	Small_Intestine_Terminal_Ileum	1.25968e-33	7.38601e-30	12.0855	1.33705e-53	1.67906e-49	15.4131	NA	NA	NA	NA	NA	NA	1	1	1	0	3	-1.3715	-7.67629	-1.66262	15.5206	1.34763	-15.392	NA	NA	0.17022	1.6376e-14	0.0963876	2.51551e-54	0.177776	1.85296e-53	NA	NA	0.691935	9.26268e-12	0.722862	2.62543e-50	0.784196	1.88977e-49	NA	NA
PGAP3	5e-10	1.58619e-07	-6.2191	4.2277e-13	2.26387e-10	-7.24806	Cells_EBV-transformed_lymphocytes	3.71878e-35	3.74035e-31	-12.3717	1.96805e-54	1.67521e-50	-15.5364	Spleen	5.13332e-34	5.12511e-30	12.1591	1.33705e-53	1.54537e-49	15.4131	NA	NA	NA	NA	NA	NA	1	1	1	0	3	-1.3715	-7.67629	-1.66262	15.5206	1.42581	-15.4415	NA	NA	0.17022	1.6376e-14	0.0963876	2.51551e-54	0.153923	8.60333e-54	NA	NA	0.691935	9.26268e-12	0.722862	2.62543e-50	0.747017	1.24628e-49	NA	NA
PGAP3	5e-10	1.58619e-07	-6.2191	4.2277e-13	2.26387e-10	-7.24806	Cells_EBV-transformed_lymphocytes	3.71878e-35	3.74035e-31	-12.3717	1.96805e-54	1.67521e-50	-15.5364	Stomach	7.44585e-34	5.06858e-30	12.1287	1.33705e-53	1.04414e-49	15.4131	NA	NA	NA	NA	NA	NA	1	1	1	0	3	-1.3715	-7.67629	-1.66262	15.5206	1.40012	-15.398	NA	NA	0.17022	1.6376e-14	0.0963876	2.51551e-54	0.161477	1.68858e-53	NA	NA	0.691935	9.26268e-12	0.722862	2.62543e-50	0.769039	1.19893e-49	NA	NA
PGAP3	5e-10	1.58619e-07	-6.2191	4.2277e-13	2.26387e-10	-7.24806	Cells_EBV-transformed_lymphocytes	3.71878e-35	3.74035e-31	-12.3717	1.96805e-54	1.67521e-50	-15.5364	Testis	6.51744e-32	4.86704e-28	11.7568	1.79333e-53	8.06425e-49	15.3941	NA	NA	NA	NA	NA	NA	1	1	1	0	3	-1.3715	-7.67629	-1.66262	15.5206	1.00641	-15.4181	NA	NA	0.17022	1.6376e-14	0.0963876	2.51551e-54	0.314218	1.23733e-53	NA	NA	0.691935	9.26268e-12	0.722862	2.62543e-50	0.869564	4.35063e-49	NA	NA
PGAP3	5e-10	1.58619e-07	-6.2191	4.2277e-13	2.26387e-10	-7.24806	Cells_EBV-transformed_lymphocytes	3.71878e-35	3.74035e-31	-12.3717	1.96805e-54	1.67521e-50	-15.5364	Thyroid	6.51744e-32	3.76382e-28	11.7568	1.79333e-53	1.34468e-49	15.3941	NA	NA	NA	NA	NA	NA	1	1	1	0	3	-1.3715	-7.67629	-1.66262	15.5206	1.00641	-15.4181	NA	NA	0.17022	1.6376e-14	0.0963876	2.51551e-54	0.314218	1.23733e-53	NA	NA	0.691935	9.26268e-12	0.722862	2.62543e-50	0.856371	1.1174e-49	NA	NA
PGAP3	5e-10	1.58619e-07	-6.2191	4.2277e-13	2.26387e-10	-7.24806	Cells_EBV-transformed_lymphocytes	3.71878e-35	3.74035e-31	-12.3717	1.96805e-54	1.67521e-50	-15.5364	Uterus	5.30255e-31	2.57907e-27	-11.5784	1.54196e-49	1.93184e-45	-14.7965	NA	NA	NA	NA	NA	NA	1	1	1	0	3	-1.3715	-7.67629	-1.66262	15.5206	-1.05022	14.8682	NA	NA	0.17022	1.6376e-14	0.0963876	2.51551e-54	0.293618	5.30248e-50	NA	NA	0.691935	9.26268e-12	0.722862	2.62543e-50	0.845163	2.6888e-46	NA	NA
PGAP3	5e-10	1.58619e-07	-6.2191	4.2277e-13	2.26387e-10	-7.24806	Cells_EBV-transformed_lymphocytes	3.71878e-35	3.74035e-31	-12.3717	1.96805e-54	1.67521e-50	-15.5364	Vagina	1.25968e-33	8.59952e-30	12.0855	1.33705e-53	3.1323e-49	15.4131	NA	NA	NA	NA	NA	NA	1	1	1	0	3	-1.3715	-7.67629	-1.66262	15.5206	1.34763	-15.392	NA	NA	0.17022	1.6376e-14	0.0963876	2.51551e-54	0.177776	1.85296e-53	NA	NA	0.691935	9.26268e-12	0.722862	2.62543e-50	0.778688	1.76106e-49	NA	NA
PGAP3	5e-10	1.58619e-07	-6.2191	4.2277e-13	2.26387e-10	-7.24806	Cells_EBV-transformed_lymphocytes	3.71878e-35	3.74035e-31	-12.3717	1.96805e-54	1.67521e-50	-15.5364	Whole_Blood	7.44585e-34	4.58069e-30	12.1287	1.33705e-53	2.12443e-49	15.4131	NA	NA	NA	NA	NA	NA	1	1	1	0	3	-1.3715	-7.67629	-1.66262	15.5206	1.40012	-15.398	NA	NA	0.17022	1.6376e-14	0.0963876	2.51551e-54	0.161477	1.68858e-53	NA	NA	0.691935	9.26268e-12	0.722862	2.62543e-50	0.767523	1.62585e-49	NA	NA
PGAP3	5e-10	1.58619e-07	-6.2191	4.2277e-13	2.26387e-10	-7.24806	Cells_EBV-transformed_lymphocytes	3.71878e-35	3.74035e-31	-12.3717	1.96805e-54	1.67521e-50	-15.5364	smultixcan	4.01464e-33	1.8383e-29	11.9559	1.27294e-53	8.70038e-50	15.3725	NA	NA	NA	NA	NA	NA	1	1	1	0	3	-1.3715	-7.67629	-1.66262	15.5206	1.24205	-15.3679	NA	NA	0.17022	1.6376e-14	0.0963876	2.51551e-54	0.212964	1.36692e-53	NA	NA	0.691935	9.26268e-12	0.722862	2.62543e-50	0.789867	1.07833e-49	NA	NA
PGAP3	5e-10	1.58619e-07	-6.2191	4.2277e-13	2.26387e-10	-7.24806	Colon_Sigmoid	2.69923e-31	1.08212e-27	-11.6362	2.44815e-50	2.53212e-46	-14.9199	Adipose_Subcutaneous	5.30255e-31	1.74459e-27	-11.5784	1.54196e-49	1.10046e-45	-14.7965	NA	NA	NA	NA	NA	NA	1	1	1	0	3	-1.3715	-7.67629	-1.27718	14.8899	-1.05022	14.8682	NA	NA	0.17022	1.6376e-14	0.201538	3.83434e-50	0.293618	5.30248e-50	NA	NA	0.691935	9.26268e-12	0.815583	4.76647e-46	0.846244	2.26999e-46	NA	NA
PGAP3	5e-10	1.58619e-07	-6.2191	4.2277e-13	2.26387e-10	-7.24806	Colon_Sigmoid	2.69923e-31	1.08212e-27	-11.6362	2.44815e-50	2.53212e-46	-14.9199	Adipose_Visceral_Omentum	1.25968e-33	6.66035e-30	12.0855	1.33705e-53	7.34038e-50	15.4131	NA	NA	NA	NA	NA	NA	1	1	1	0	3	-1.3715	-7.67629	-1.27718	14.8899	1.34763	-15.392	NA	NA	0.17022	1.6376e-14	0.201538	3.83434e-50	0.177776	1.85296e-53	NA	NA	0.691935	9.26268e-12	0.815583	4.76647e-46	0.766397	1.02129e-49	NA	NA
PGAP3	5e-10	1.58619e-07	-6.2191	4.2277e-13	2.26387e-10	-7.24806	Colon_Sigmoid	2.69923e-31	1.08212e-27	-11.6362	2.44815e-50	2.53212e-46	-14.9199	Adrenal_Gland	7.44585e-34	5.13001e-30	12.1287	1.33705e-53	1.58955e-49	15.4131	NA	NA	NA	NA	NA	NA	1	1	1	0	3	-1.3715	-7.67629	-1.27718	14.8899	1.40012	-15.398	NA	NA	0.17022	1.6376e-14	0.201538	3.83434e-50	0.161477	1.68858e-53	NA	NA	0.691935	9.26268e-12	0.815583	4.76647e-46	0.76778	1.6158e-49	NA	NA
PGAP3	5e-10	1.58619e-07	-6.2191	4.2277e-13	2.26387e-10	-7.24806	Colon_Sigmoid	2.69923e-31	1.08212e-27	-11.6362	2.44815e-50	2.53212e-46	-14.9199	Artery_Aorta	6.51744e-32	2.49879e-28	11.7568	1.79333e-53	2.37078e-49	15.3941	NA	NA	NA	NA	NA	NA	1	1	1	0	3	-1.3715	-7.67629	-1.27718	14.8899	1.00641	-15.4181	NA	NA	0.17022	1.6376e-14	0.201538	3.83434e-50	0.314218	1.23733e-53	NA	NA	0.691935	9.26268e-12	0.815583	4.76647e-46	0.858134	1.27503e-49	NA	NA
PGAP3	5e-10	1.58619e-07	-6.2191	4.2277e-13	2.26387e-10	-7.24806	Colon_Sigmoid	2.69923e-31	1.08212e-27	-11.6362	2.44815e-50	2.53212e-46	-14.9199	Artery_Coronary	7.44585e-34	4.53899e-30	12.1287	1.33705e-53	3.5068e-49	15.4131	NA	NA	NA	NA	NA	NA	1	1	1	0	3	-1.3715	-7.67629	-1.27718	14.8899	1.40012	-15.398	NA	NA	0.17022	1.6376e-14	0.201538	3.83434e-50	0.161477	1.68858e-53	NA	NA	0.691935	9.26268e-12	0.815583	4.76647e-46	0.747473	1.34027e-49	NA	NA
PGAP3	5e-10	1.58619e-07	-6.2191	4.2277e-13	2.26387e-10	-7.24806	Colon_Sigmoid	2.69923e-31	1.08212e-27	-11.6362	2.44815e-50	2.53212e-46	-14.9199	Artery_Tibial	1.60085e-33	1.24814e-29	-12.0658	5.89719e-52	5.31455e-48	-15.1665	NA	NA	NA	NA	NA	NA	1	1	1	0	3	-1.3715	-7.67629	-1.27718	14.8899	-1.16208	15.5278	NA	NA	0.17022	1.6376e-14	0.201538	3.83434e-50	0.245204	2.24971e-54	NA	NA	0.691935	9.26268e-12	0.815583	4.76647e-46	0.813804	7.29422e-50	NA	NA
PGAP3	5e-10	1.58619e-07	-6.2191	4.2277e-13	2.26387e-10	-7.24806	Colon_Sigmoid	2.69923e-31	1.08212e-27	-11.6362	2.44815e-50	2.53212e-46	-14.9199	Brain_Anterior_cingulate_cortex_BA24	1.57999e-31	3.42242e-27	11.6818	5.89719e-52	1.0954e-47	15.1665	NA	NA	NA	NA	NA	NA	1	1	1	0	3	-1.3715	-7.67629	-1.27718	14.8899	0.952767	-15.2244	NA	NA	0.17022	1.6376e-14	0.201538	3.83434e-50	0.340708	2.43528e-52	NA	NA	0.691935	9.26268e-12	0.815583	4.76647e-46	0.873398	5.50909e-48	NA	NA
PGAP3	5e-10	1.58619e-07	-6.2191	4.2277e-13	2.26387e-10	-7.24806	Colon_Sigmoid	2.69923e-31	1.08212e-27	-11.6362	2.44815e-50	2.53212e-46	-14.9199	Brain_Caudate_basal_ganglia	9.90202e-33	7.94307e-29	-11.9149	3.8285e-51	2.64179e-47	-15.0432	NA	NA	NA	NA	NA	NA	1	1	1	0	3	-1.3715	-7.67629	-1.27718	14.8899	-1.32207	15.0473	NA	NA	0.17022	1.6376e-14	0.201538	3.83434e-50	0.186144	3.59654e-51	NA	NA	0.691935	9.26268e-12	0.815583	4.76647e-46	0.790542	2.25917e-47	NA	NA
PGAP3	5e-10	1.58619e-07	-6.2191	4.2277e-13	2.26387e-10	-7.24806	Colon_Sigmoid	2.69923e-31	1.08212e-27	-11.6362	2.44815e-50	2.53212e-46	-14.9199	Brain_Cerebellar_Hemisphere	9.90202e-33	1.48199e-28	-11.9149	3.8285e-51	2.45991e-47	-15.0432	NA	NA	NA	NA	NA	NA	1	1	1	0	3	-1.3715	-7.67629	-1.27718	14.8899	-1.32207	15.0473	NA	NA	0.17022	1.6376e-14	0.201538	3.83434e-50	0.186144	3.59654e-51	NA	NA	0.691935	9.26268e-12	0.815583	4.76647e-46	0.773109	2.80629e-47	NA	NA
PGAP3	5e-10	1.58619e-07	-6.2191	4.2277e-13	2.26387e-10	-7.24806	Colon_Sigmoid	2.69923e-31	1.08212e-27	-11.6362	2.44815e-50	2.53212e-46	-14.9199	Brain_Cerebellum	7.44585e-34	7.6459e-30	12.1287	1.33705e-53	3.54986e-49	15.4131	NA	NA	NA	NA	NA	NA	1	1	1	0	3	-1.3715	-7.67629	-1.27718	14.8899	1.40012	-15.398	NA	NA	0.17022	1.6376e-14	0.201538	3.83434e-50	0.161477	1.68858e-53	NA	NA	0.691935	9.26268e-12	0.815583	4.76647e-46	0.75954	3.91407e-49	NA	NA
PGAP3	5e-10	1.58619e-07	-6.2191	4.2277e-13	2.26387e-10	-7.24806	Colon_Sigmoid	2.69923e-31	1.08212e-27	-11.6362	2.44815e-50	2.53212e-46	-14.9199	Brain_Cortex	9.90202e-33	5.23876e-29	-11.9149	3.8285e-51	2.902e-47	-15.0432	NA	NA	NA	NA	NA	NA	1	1	1	0	3	-1.3715	-7.67629	-1.27718	14.8899	-1.32207	15.0473	NA	NA	0.17022	1.6376e-14	0.201538	3.83434e-50	0.186144	3.59654e-51	NA	NA	0.691935	9.26268e-12	0.815583	4.76647e-46	0.778461	1.65423e-47	NA	NA
PGAP3	5e-10	1.58619e-07	-6.2191	4.2277e-13	2.26387e-10	-7.24806	Colon_Sigmoid	2.69923e-31	1.08212e-27	-11.6362	2.44815e-50	2.53212e-46	-14.9199	Brain_Frontal_Cortex_BA9	7.44585e-34	8.90226e-30	12.1287	1.33705e-53	2.74803e-49	15.4131	NA	NA	NA	NA	NA	NA	1	1	1	0	3	-1.3715	-7.67629	-1.27718	14.8899	1.40012	-15.398	NA	NA	0.17022	1.6376e-14	0.201538	3.83434e-50	0.161477	1.68858e-53	NA	NA	0.691935	9.26268e-12	0.815583	4.76647e-46	0.757228	2.10735e-49	NA	NA
PGAP3	5e-10	1.58619e-07	-6.2191	4.2277e-13	2.26387e-10	-7.24806	Colon_Sigmoid	2.69923e-31	1.08212e-27	-11.6362	2.44815e-50	2.53212e-46	-14.9199	Brain_Hippocampus	6.51744e-32	1.32669e-27	11.7568	1.79333e-53	3.12362e-49	15.3941	NA	NA	NA	NA	NA	NA	1	1	1	0	3	-1.3715	-7.67629	-1.27718	14.8899	1.00641	-15.4181	NA	NA	0.17022	1.6376e-14	0.201538	3.83434e-50	0.314218	1.23733e-53	NA	NA	0.691935	9.26268e-12	0.815583	4.76647e-46	0.871857	2.6302e-49	NA	NA
PGAP3	5e-10	1.58619e-07	-6.2191	4.2277e-13	2.26387e-10	-7.24806	Colon_Sigmoid	2.69923e-31	1.08212e-27	-11.6362	2.44815e-50	2.53212e-46	-14.9199	Brain_Hypothalamus	2.16403e-30	2.44762e-26	-11.4572	1.54196e-49	2.99448e-45	-14.7965	NA	NA	NA	NA	NA	NA	1	1	1	0	3	-1.3715	-7.67629	-1.27718	14.8899	-0.800557	14.9007	NA	NA	0.17022	1.6376e-14	0.201538	3.83434e-50	0.423388	3.261e-50	NA	NA	0.691935	9.26268e-12	0.815583	4.76647e-46	0.901089	3.85972e-46	NA	NA
PGAP3	5e-10	1.58619e-07	-6.2191	4.2277e-13	2.26387e-10	-7.24806	Colon_Sigmoid	2.69923e-31	1.08212e-27	-11.6362	2.44815e-50	2.53212e-46	-14.9199	Brain_Nucleus_accumbens_basal_ganglia	9.90202e-33	6.08034e-29	-11.9149	3.8285e-51	4.02509e-47	-15.0432	NA	NA	NA	NA	NA	NA	1	1	1	0	3	-1.3715	-7.67629	-1.27718	14.8899	-1.32207	15.0473	NA	NA	0.17022	1.6376e-14	0.201538	3.83434e-50	0.186144	3.59654e-51	NA	NA	0.691935	9.26268e-12	0.815583	4.76647e-46	0.782473	2.30565e-47	NA	NA
PGAP3	5e-10	1.58619e-07	-6.2191	4.2277e-13	2.26387e-10	-7.24806	Colon_Sigmoid	2.69923e-31	1.08212e-27	-11.6362	2.44815e-50	2.53212e-46	-14.9199	Brain_Putamen_basal_ganglia	7.44585e-34	1.58716e-29	12.1287	1.33705e-53	2.44439e-49	15.4131	NA	NA	NA	NA	NA	NA	1	1	1	0	3	-1.3715	-7.67629	-1.27718	14.8899	1.40012	-15.398	NA	NA	0.17022	1.6376e-14	0.201538	3.83434e-50	0.161477	1.68858e-53	NA	NA	0.691935	9.26268e-12	0.815583	4.76647e-46	0.758903	3.7554e-49	NA	NA
PGAP3	5e-10	1.58619e-07	-6.2191	4.2277e-13	2.26387e-10	-7.24806	Colon_Sigmoid	2.69923e-31	1.08212e-27	-11.6362	2.44815e-50	2.53212e-46	-14.9199	Brain_Spinal_cord_cervical_c-1	9.90202e-33	1.06155e-28	-11.9149	3.8285e-51	3.51476e-47	-15.0432	NA	NA	NA	NA	NA	NA	1	1	1	0	3	-1.3715	-7.67629	-1.27718	14.8899	-1.32207	15.0473	NA	NA	0.17022	1.6376e-14	0.201538	3.83434e-50	0.186144	3.59654e-51	NA	NA	0.691935	9.26268e-12	0.815583	4.76647e-46	0.79945	2.68398e-47	NA	NA
PGAP3	5e-10	1.58619e-07	-6.2191	4.2277e-13	2.26387e-10	-7.24806	Colon_Sigmoid	2.69923e-31	1.08212e-27	-11.6362	2.44815e-50	2.53212e-46	-14.9199	Brain_Substantia_nigra	6.51744e-32	5.66854e-28	11.7568	1.79333e-53	2.66023e-49	15.3941	NA	NA	NA	NA	NA	NA	1	1	1	0	3	-1.3715	-7.67629	-1.27718	14.8899	1.00641	-15.4181	NA	NA	0.17022	1.6376e-14	0.201538	3.83434e-50	0.314218	1.23733e-53	NA	NA	0.691935	9.26268e-12	0.815583	4.76647e-46	0.868296	1.44883e-49	NA	NA
PGAP3	5e-10	1.58619e-07	-6.2191	4.2277e-13	2.26387e-10	-7.24806	Colon_Sigmoid	2.69923e-31	1.08212e-27	-11.6362	2.44815e-50	2.53212e-46	-14.9199	Breast_Mammary_Tissue	1.25968e-33	8.51922e-30	12.0855	1.33705e-53	1.29841e-49	15.4131	NA	NA	NA	NA	NA	NA	1	1	1	0	3	-1.3715	-7.67629	-1.27718	14.8899	1.34763	-15.392	NA	NA	0.17022	1.6376e-14	0.201538	3.83434e-50	0.177776	1.85296e-53	NA	NA	0.691935	9.26268e-12	0.815583	4.76647e-46	0.770658	1.63283e-49	NA	NA
PGAP3	5e-10	1.58619e-07	-6.2191	4.2277e-13	2.26387e-10	-7.24806	Colon_Sigmoid	2.69923e-31	1.08212e-27	-11.6362	2.44815e-50	2.53212e-46	-14.9199	Cells_Cultured_fibroblasts	1.25968e-33	5.07507e-30	12.0855	1.33705e-53	8.13191e-50	15.4131	NA	NA	NA	NA	NA	NA	1	1	1	0	3	-1.3715	-7.67629	-1.27718	14.8899	1.34763	-15.392	NA	NA	0.17022	1.6376e-14	0.201538	3.83434e-50	0.177776	1.85296e-53	NA	NA	0.691935	9.26268e-12	0.815583	4.76647e-46	0.761058	7.77212e-50	NA	NA
PGAP3	5e-10	1.58619e-07	-6.2191	4.2277e-13	2.26387e-10	-7.24806	Colon_Sigmoid	2.69923e-31	1.08212e-27	-11.6362	2.44815e-50	2.53212e-46	-14.9199	Cells_EBV-transformed_lymphocytes	9.90202e-33	4.60246e-29	-11.9149	3.8285e-51	1.83201e-47	-15.0432	NA	NA	NA	NA	NA	NA	1	1	1	0	3	-1.3715	-7.67629	-1.27718	14.8899	-1.32207	15.0473	NA	NA	0.17022	1.6376e-14	0.201538	3.83434e-50	0.186144	3.59654e-51	NA	NA	0.691935	9.26268e-12	0.815583	4.76647e-46	0.774357	1.74426e-47	NA	NA
PGAP3	5e-10	1.58619e-07	-6.2191	4.2277e-13	2.26387e-10	-7.24806	Colon_Sigmoid	2.69923e-31	1.08212e-27	-11.6362	2.44815e-50	2.53212e-46	-14.9199	Colon_Sigmoid	7.44585e-34	4.67376e-30	12.1287	1.33705e-53	9.05047e-50	15.4131	NA	NA	NA	NA	NA	NA	1	1	1	0	3	-1.3715	-7.67629	-1.27718	14.8899	1.40012	-15.398	NA	NA	0.17022	1.6376e-14	0.201538	3.83434e-50	0.161477	1.68858e-53	NA	NA	0.691935	9.26268e-12	0.815583	4.76647e-46	0.758406	1.10484e-49	NA	NA
PGAP3	5e-10	1.58619e-07	-6.2191	4.2277e-13	2.26387e-10	-7.24806	Colon_Sigmoid	2.69923e-31	1.08212e-27	-11.6362	2.44815e-50	2.53212e-46	-14.9199	Colon_Transverse	5.13332e-34	4.00399e-30	12.1591	1.33705e-53	1.19973e-49	15.4131	NA	NA	NA	NA	NA	NA	1	1	1	0	3	-1.3715	-7.67629	-1.27718	14.8899	1.42581	-15.4415	NA	NA	0.17022	1.6376e-14	0.201538	3.83434e-50	0.153923	8.60333e-54	NA	NA	0.691935	9.26268e-12	0.815583	4.76647e-46	0.759075	9.31225e-50	NA	NA
PGAP3	5e-10	1.58619e-07	-6.2191	4.2277e-13	2.26387e-10	-7.24806	Colon_Sigmoid	2.69923e-31	1.08212e-27	-11.6362	2.44815e-50	2.53212e-46	-14.9199	Esophagus_Gastroesophageal_Junction	9.90202e-33	2.79525e-29	11.9149	3.8285e-51	1.71032e-47	15.0432	NA	NA	NA	NA	NA	NA	1	1	1	0	3	-1.3715	-7.67629	-1.27718	14.8899	1.32207	-15.0473	NA	NA	0.17022	1.6376e-14	0.201538	3.83434e-50	0.186144	3.59654e-51	NA	NA	0.691935	9.26268e-12	0.815583	4.76647e-46	0.778645	1.16244e-47	NA	NA
PGAP3	5e-10	1.58619e-07	-6.2191	4.2277e-13	2.26387e-10	-7.24806	Colon_Sigmoid	2.69923e-31	1.08212e-27	-11.6362	2.44815e-50	2.53212e-46	-14.9199	Esophagus_Mucosa	2.96344e-31	1.0398e-27	-11.6282	5.06429e-51	1.22429e-46	-15.0246	NA	NA	NA	NA	NA	NA	1	1	1	0	3	-1.3715	-7.67629	-1.27718	14.8899	-1.03165	15.0776	NA	NA	0.17022	1.6376e-14	0.201538	3.83434e-50	0.302237	2.27541e-51	NA	NA	0.691935	9.26268e-12	0.815583	4.76647e-46	0.857601	1.33216e-47	NA	NA
PGAP3	5e-10	1.58619e-07	-6.2191	4.2277e-13	2.26387e-10	-7.24806	Colon_Sigmoid	2.69923e-31	1.08212e-27	-11.6362	2.44815e-50	2.53212e-46	-14.9199	Esophagus_Muscularis	7.44585e-34	3.8093e-30	12.1287	1.33705e-53	3.54317e-49	15.4131	NA	NA	NA	NA	NA	NA	1	1	1	0	3	-1.3715	-7.67629	-1.27718	14.8899	1.40012	-15.398	NA	NA	0.17022	1.6376e-14	0.201538	3.83434e-50	0.161477	1.68858e-53	NA	NA	0.691935	9.26268e-12	0.815583	4.76647e-46	0.756589	1.79704e-49	NA	NA
PGAP3	5e-10	1.58619e-07	-6.2191	4.2277e-13	2.26387e-10	-7.24806	Colon_Sigmoid	2.69923e-31	1.08212e-27	-11.6362	2.44815e-50	2.53212e-46	-14.9199	Heart_Atrial_Appendage	7.44585e-34	2.55802e-30	12.1287	1.33705e-53	6.32797e-50	15.4131	NA	NA	NA	NA	NA	NA	1	1	1	0	3	-1.3715	-7.67629	-1.27718	14.8899	1.40012	-15.398	NA	NA	0.17022	1.6376e-14	0.201538	3.83434e-50	0.161477	1.68858e-53	NA	NA	0.691935	9.26268e-12	0.815583	4.76647e-46	0.750316	9.67692e-50	NA	NA
PGAP3	5e-10	1.58619e-07	-6.2191	4.2277e-13	2.26387e-10	-7.24806	Colon_Sigmoid	2.69923e-31	1.08212e-27	-11.6362	2.44815e-50	2.53212e-46	-14.9199	Heart_Left_Ventricle	1.25968e-33	3.97969e-30	12.0855	1.33705e-53	8.49916e-50	15.4131	NA	NA	NA	NA	NA	NA	1	1	1	0	3	-1.3715	-7.67629	-1.27718	14.8899	1.34763	-15.392	NA	NA	0.17022	1.6376e-14	0.201538	3.83434e-50	0.177776	1.85296e-53	NA	NA	0.691935	9.26268e-12	0.815583	4.76647e-46	0.780804	8.52882e-50	NA	NA
PGAP3	5e-10	1.58619e-07	-6.2191	4.2277e-13	2.26387e-10	-7.24806	Colon_Sigmoid	2.69923e-31	1.08212e-27	-11.6362	2.44815e-50	2.53212e-46	-14.9199	Kidney_Cortex	1.25968e-33	7.44807e-30	12.0855	1.33705e-53	2.02268e-49	15.4131	NA	NA	NA	NA	NA	NA	1	1	1	0	3	-1.3715	-7.67629	-1.27718	14.8899	1.34763	-15.392	NA	NA	0.17022	1.6376e-14	0.201538	3.83434e-50	0.177776	1.85296e-53	NA	NA	0.691935	9.26268e-12	0.815583	4.76647e-46	0.788205	1.14414e-49	NA	NA
PGAP3	5e-10	1.58619e-07	-6.2191	4.2277e-13	2.26387e-10	-7.24806	Colon_Sigmoid	2.69923e-31	1.08212e-27	-11.6362	2.44815e-50	2.53212e-46	-14.9199	Liver	2.69923e-31	1.33848e-27	11.6362	2.44815e-50	4.19784e-46	14.9199	NA	NA	NA	NA	NA	NA	1	1	1	0	3	-1.3715	-7.67629	-1.27718	14.8899	1.27718	-14.8899	NA	NA	0.17022	1.6376e-14	0.201538	3.83434e-50	0.201538	3.83434e-50	NA	NA	0.691935	9.26268e-12	0.815583	4.76647e-46	0.789429	1.98398e-46	NA	NA
PGAP3	5e-10	1.58619e-07	-6.2191	4.2277e-13	2.26387e-10	-7.24806	Colon_Sigmoid	2.69923e-31	1.08212e-27	-11.6362	2.44815e-50	2.53212e-46	-14.9199	Lung	9.90202e-33	3.72085e-29	-11.9149	3.8285e-51	2.23983e-47	-15.0432	NA	NA	NA	NA	NA	NA	1	1	1	0	3	-1.3715	-7.67629	-1.27718	14.8899	-1.32207	15.0473	NA	NA	0.17022	1.6376e-14	0.201538	3.83434e-50	0.186144	3.59654e-51	NA	NA	0.691935	9.26268e-12	0.815583	4.76647e-46	0.769841	1.58527e-47	NA	NA
PGAP3	5e-10	1.58619e-07	-6.2191	4.2277e-13	2.26387e-10	-7.24806	Colon_Sigmoid	2.69923e-31	1.08212e-27	-11.6362	2.44815e-50	2.53212e-46	-14.9199	Muscle_Skeletal	9.90202e-33	4.0184e-29	-11.9149	3.8285e-51	2.69526e-47	-15.0432	NA	NA	NA	NA	NA	NA	1	1	1	0	3	-1.3715	-7.67629	-1.27718	14.8899	-1.32207	15.0473	NA	NA	0.17022	1.6376e-14	0.201538	3.83434e-50	0.186144	3.59654e-51	NA	NA	0.691935	9.26268e-12	0.815583	4.76647e-46	0.780022	2.27967e-47	NA	NA
PGAP3	5e-10	1.58619e-07	-6.2191	4.2277e-13	2.26387e-10	-7.24806	Colon_Sigmoid	2.69923e-31	1.08212e-27	-11.6362	2.44815e-50	2.53212e-46	-14.9199	Nerve_Tibial	1.25968e-33	7.33008e-30	12.0855	1.33705e-53	1.34953e-49	15.4131	NA	NA	NA	NA	NA	NA	1	1	1	0	3	-1.3715	-7.67629	-1.27718	14.8899	1.34763	-15.392	NA	NA	0.17022	1.6376e-14	0.201538	3.83434e-50	0.177776	1.85296e-53	NA	NA	0.691935	9.26268e-12	0.815583	4.76647e-46	0.768848	1.12175e-49	NA	NA
PGAP3	5e-10	1.58619e-07	-6.2191	4.2277e-13	2.26387e-10	-7.24806	Colon_Sigmoid	2.69923e-31	1.08212e-27	-11.6362	2.44815e-50	2.53212e-46	-14.9199	Ovary	1.25968e-33	7.65164e-30	12.0855	1.33705e-53	3.49089e-49	15.4131	NA	NA	NA	NA	NA	NA	1	1	1	0	3	-1.3715	-7.67629	-1.27718	14.8899	1.34763	-15.392	NA	NA	0.17022	1.6376e-14	0.201538	3.83434e-50	0.177776	1.85296e-53	NA	NA	0.691935	9.26268e-12	0.815583	4.76647e-46	0.772761	1.96433e-49	NA	NA
PGAP3	5e-10	1.58619e-07	-6.2191	4.2277e-13	2.26387e-10	-7.24806	Colon_Sigmoid	2.69923e-31	1.08212e-27	-11.6362	2.44815e-50	2.53212e-46	-14.9199	Pancreas	6.51744e-32	5.00279e-28	11.7568	1.79333e-53	3.55438e-49	15.3941	NA	NA	NA	NA	NA	NA	1	1	1	0	3	-1.3715	-7.67629	-1.27718	14.8899	1.00641	-15.4181	NA	NA	0.17022	1.6376e-14	0.201538	3.83434e-50	0.314218	1.23733e-53	NA	NA	0.691935	9.26268e-12	0.815583	4.76647e-46	0.860072	1.27698e-49	NA	NA
PGAP3	5e-10	1.58619e-07	-6.2191	4.2277e-13	2.26387e-10	-7.24806	Colon_Sigmoid	2.69923e-31	1.08212e-27	-11.6362	2.44815e-50	2.53212e-46	-14.9199	Pituitary	1.25968e-33	8.06422e-30	12.0855	1.33705e-53	3.6849e-49	15.4131	NA	NA	NA	NA	NA	NA	1	1	1	0	3	-1.3715	-7.67629	-1.27718	14.8899	1.34763	-15.392	NA	NA	0.17022	1.6376e-14	0.201538	3.83434e-50	0.177776	1.85296e-53	NA	NA	0.691935	9.26268e-12	0.815583	4.76647e-46	0.781408	1.5507e-49	NA	NA
PGAP3	5e-10	1.58619e-07	-6.2191	4.2277e-13	2.26387e-10	-7.24806	Colon_Sigmoid	2.69923e-31	1.08212e-27	-11.6362	2.44815e-50	2.53212e-46	-14.9199	Prostate	1.57999e-31	8.25572e-28	-11.6818	5.89719e-52	7.92317e-48	-15.1665	NA	NA	NA	NA	NA	NA	1	1	1	0	3	-1.3715	-7.67629	-1.27718	14.8899	-0.952767	15.2244	NA	NA	0.17022	1.6376e-14	0.201538	3.83434e-50	0.340708	2.43528e-52	NA	NA	0.691935	9.26268e-12	0.815583	4.76647e-46	0.874526	1.99181e-48	NA	NA
PGAP3	5e-10	1.58619e-07	-6.2191	4.2277e-13	2.26387e-10	-7.24806	Colon_Sigmoid	2.69923e-31	1.08212e-27	-11.6362	2.44815e-50	2.53212e-46	-14.9199	Skin_Not_Sun_Exposed_Suprapubic	1.25968e-33	3.67151e-30	12.0855	1.33705e-53	9.27141e-50	15.4131	NA	NA	NA	NA	NA	NA	1	1	1	0	3	-1.3715	-7.67629	-1.27718	14.8899	1.34763	-15.392	NA	NA	0.17022	1.6376e-14	0.201538	3.83434e-50	0.177776	1.85296e-53	NA	NA	0.691935	9.26268e-12	0.815583	4.76647e-46	0.783591	8.85028e-50	NA	NA
PGAP3	5e-10	1.58619e-07	-6.2191	4.2277e-13	2.26387e-10	-7.24806	Colon_Sigmoid	2.69923e-31	1.08212e-27	-11.6362	2.44815e-50	2.53212e-46	-14.9199	Skin_Sun_Exposed_Lower_leg	9.90202e-33	3.20033e-29	-11.9149	3.8285e-51	1.52861e-47	-15.0432	NA	NA	NA	NA	NA	NA	1	1	1	0	3	-1.3715	-7.67629	-1.27718	14.8899	-1.32207	15.0473	NA	NA	0.17022	1.6376e-14	0.201538	3.83434e-50	0.186144	3.59654e-51	NA	NA	0.691935	9.26268e-12	0.815583	4.76647e-46	0.783669	1.51684e-47	NA	NA
PGAP3	5e-10	1.58619e-07	-6.2191	4.2277e-13	2.26387e-10	-7.24806	Colon_Sigmoid	2.69923e-31	1.08212e-27	-11.6362	2.44815e-50	2.53212e-46	-14.9199	Small_Intestine_Terminal_Ileum	1.25968e-33	7.38601e-30	12.0855	1.33705e-53	1.67906e-49	15.4131	NA	NA	NA	NA	NA	NA	1	1	1	0	3	-1.3715	-7.67629	-1.27718	14.8899	1.34763	-15.392	NA	NA	0.17022	1.6376e-14	0.201538	3.83434e-50	0.177776	1.85296e-53	NA	NA	0.691935	9.26268e-12	0.815583	4.76647e-46	0.784196	1.88977e-49	NA	NA
PGAP3	5e-10	1.58619e-07	-6.2191	4.2277e-13	2.26387e-10	-7.24806	Colon_Sigmoid	2.69923e-31	1.08212e-27	-11.6362	2.44815e-50	2.53212e-46	-14.9199	Spleen	5.13332e-34	5.12511e-30	12.1591	1.33705e-53	1.54537e-49	15.4131	NA	NA	NA	NA	NA	NA	1	1	1	0	3	-1.3715	-7.67629	-1.27718	14.8899	1.42581	-15.4415	NA	NA	0.17022	1.6376e-14	0.201538	3.83434e-50	0.153923	8.60333e-54	NA	NA	0.691935	9.26268e-12	0.815583	4.76647e-46	0.747017	1.24628e-49	NA	NA
PGAP3	5e-10	1.58619e-07	-6.2191	4.2277e-13	2.26387e-10	-7.24806	Colon_Sigmoid	2.69923e-31	1.08212e-27	-11.6362	2.44815e-50	2.53212e-46	-14.9199	Stomach	7.44585e-34	5.06858e-30	12.1287	1.33705e-53	1.04414e-49	15.4131	NA	NA	NA	NA	NA	NA	1	1	1	0	3	-1.3715	-7.67629	-1.27718	14.8899	1.40012	-15.398	NA	NA	0.17022	1.6376e-14	0.201538	3.83434e-50	0.161477	1.68858e-53	NA	NA	0.691935	9.26268e-12	0.815583	4.76647e-46	0.769039	1.19893e-49	NA	NA
PGAP3	5e-10	1.58619e-07	-6.2191	4.2277e-13	2.26387e-10	-7.24806	Colon_Sigmoid	2.69923e-31	1.08212e-27	-11.6362	2.44815e-50	2.53212e-46	-14.9199	Testis	6.51744e-32	4.86704e-28	11.7568	1.79333e-53	8.06425e-49	15.3941	NA	NA	NA	NA	NA	NA	1	1	1	0	3	-1.3715	-7.67629	-1.27718	14.8899	1.00641	-15.4181	NA	NA	0.17022	1.6376e-14	0.201538	3.83434e-50	0.314218	1.23733e-53	NA	NA	0.691935	9.26268e-12	0.815583	4.76647e-46	0.869564	4.35063e-49	NA	NA
PGAP3	5e-10	1.58619e-07	-6.2191	4.2277e-13	2.26387e-10	-7.24806	Colon_Sigmoid	2.69923e-31	1.08212e-27	-11.6362	2.44815e-50	2.53212e-46	-14.9199	Thyroid	6.51744e-32	3.76382e-28	11.7568	1.79333e-53	1.34468e-49	15.3941	NA	NA	NA	NA	NA	NA	1	1	1	0	3	-1.3715	-7.67629	-1.27718	14.8899	1.00641	-15.4181	NA	NA	0.17022	1.6376e-14	0.201538	3.83434e-50	0.314218	1.23733e-53	NA	NA	0.691935	9.26268e-12	0.815583	4.76647e-46	0.856371	1.1174e-49	NA	NA
PGAP3	5e-10	1.58619e-07	-6.2191	4.2277e-13	2.26387e-10	-7.24806	Colon_Sigmoid	2.69923e-31	1.08212e-27	-11.6362	2.44815e-50	2.53212e-46	-14.9199	Uterus	5.30255e-31	2.57907e-27	-11.5784	1.54196e-49	1.93184e-45	-14.7965	NA	NA	NA	NA	NA	NA	1	1	1	0	3	-1.3715	-7.67629	-1.27718	14.8899	-1.05022	14.8682	NA	NA	0.17022	1.6376e-14	0.201538	3.83434e-50	0.293618	5.30248e-50	NA	NA	0.691935	9.26268e-12	0.815583	4.76647e-46	0.845163	2.6888e-46	NA	NA
PGAP3	5e-10	1.58619e-07	-6.2191	4.2277e-13	2.26387e-10	-7.24806	Colon_Sigmoid	2.69923e-31	1.08212e-27	-11.6362	2.44815e-50	2.53212e-46	-14.9199	Vagina	1.25968e-33	8.59952e-30	12.0855	1.33705e-53	3.1323e-49	15.4131	NA	NA	NA	NA	NA	NA	1	1	1	0	3	-1.3715	-7.67629	-1.27718	14.8899	1.34763	-15.392	NA	NA	0.17022	1.6376e-14	0.201538	3.83434e-50	0.177776	1.85296e-53	NA	NA	0.691935	9.26268e-12	0.815583	4.76647e-46	0.778688	1.76106e-49	NA	NA
PGAP3	5e-10	1.58619e-07	-6.2191	4.2277e-13	2.26387e-10	-7.24806	Colon_Sigmoid	2.69923e-31	1.08212e-27	-11.6362	2.44815e-50	2.53212e-46	-14.9199	Whole_Blood	7.44585e-34	4.58069e-30	12.1287	1.33705e-53	2.12443e-49	15.4131	NA	NA	NA	NA	NA	NA	1	1	1	0	3	-1.3715	-7.67629	-1.27718	14.8899	1.40012	-15.398	NA	NA	0.17022	1.6376e-14	0.201538	3.83434e-50	0.161477	1.68858e-53	NA	NA	0.691935	9.26268e-12	0.815583	4.76647e-46	0.767523	1.62585e-49	NA	NA
PGAP3	5e-10	1.58619e-07	-6.2191	4.2277e-13	2.26387e-10	-7.24806	Colon_Sigmoid	2.69923e-31	1.08212e-27	-11.6362	2.44815e-50	2.53212e-46	-14.9199	smultixcan	4.01464e-33	1.8383e-29	11.9559	1.27294e-53	8.70038e-50	15.3725	NA	NA	NA	NA	NA	NA	1	1	1	0	3	-1.3715	-7.67629	-1.27718	14.8899	1.24205	-15.3679	NA	NA	0.17022	1.6376e-14	0.201538	3.83434e-50	0.212964	1.36692e-53	NA	NA	0.691935	9.26268e-12	0.815583	4.76647e-46	0.789867	1.07833e-49	NA	NA
PGAP3	5e-10	1.58619e-07	-6.2191	4.2277e-13	2.26387e-10	-7.24806	Esophagus_Gastroesophageal_Junction	3.53918e-38	4.20773e-34	-12.9185	5.73122e-57	5.86763e-53	-15.9063	Adipose_Subcutaneous	5.30255e-31	1.74459e-27	-11.5784	1.54196e-49	1.10046e-45	-14.7965	NA	NA	NA	NA	NA	NA	1	1	1	0	3	-1.3715	-7.67629	-2.20563	15.7423	-1.05022	14.8682	NA	NA	0.17022	1.6376e-14	0.0274097	7.76188e-56	0.293618	5.30248e-50	NA	NA	0.691935	9.26268e-12	0.549035	9.55721e-52	0.846244	2.26999e-46	NA	NA
PGAP3	5e-10	1.58619e-07	-6.2191	4.2277e-13	2.26387e-10	-7.24806	Esophagus_Gastroesophageal_Junction	3.53918e-38	4.20773e-34	-12.9185	5.73122e-57	5.86763e-53	-15.9063	Adipose_Visceral_Omentum	1.25968e-33	6.66035e-30	12.0855	1.33705e-53	7.34038e-50	15.4131	NA	NA	NA	NA	NA	NA	1	1	1	0	3	-1.3715	-7.67629	-2.20563	15.7423	1.34763	-15.392	NA	NA	0.17022	1.6376e-14	0.0274097	7.76188e-56	0.177776	1.85296e-53	NA	NA	0.691935	9.26268e-12	0.549035	9.55721e-52	0.766397	1.02129e-49	NA	NA
PGAP3	5e-10	1.58619e-07	-6.2191	4.2277e-13	2.26387e-10	-7.24806	Esophagus_Gastroesophageal_Junction	3.53918e-38	4.20773e-34	-12.9185	5.73122e-57	5.86763e-53	-15.9063	Adrenal_Gland	7.44585e-34	5.13001e-30	12.1287	1.33705e-53	1.58955e-49	15.4131	NA	NA	NA	NA	NA	NA	1	1	1	0	3	-1.3715	-7.67629	-2.20563	15.7423	1.40012	-15.398	NA	NA	0.17022	1.6376e-14	0.0274097	7.76188e-56	0.161477	1.68858e-53	NA	NA	0.691935	9.26268e-12	0.549035	9.55721e-52	0.76778	1.6158e-49	NA	NA
PGAP3	5e-10	1.58619e-07	-6.2191	4.2277e-13	2.26387e-10	-7.24806	Esophagus_Gastroesophageal_Junction	3.53918e-38	4.20773e-34	-12.9185	5.73122e-57	5.86763e-53	-15.9063	Artery_Aorta	6.51744e-32	2.49879e-28	11.7568	1.79333e-53	2.37078e-49	15.3941	NA	NA	NA	NA	NA	NA	1	1	1	0	3	-1.3715	-7.67629	-2.20563	15.7423	1.00641	-15.4181	NA	NA	0.17022	1.6376e-14	0.0274097	7.76188e-56	0.314218	1.23733e-53	NA	NA	0.691935	9.26268e-12	0.549035	9.55721e-52	0.858134	1.27503e-49	NA	NA
PGAP3	5e-10	1.58619e-07	-6.2191	4.2277e-13	2.26387e-10	-7.24806	Esophagus_Gastroesophageal_Junction	3.53918e-38	4.20773e-34	-12.9185	5.73122e-57	5.86763e-53	-15.9063	Artery_Coronary	7.44585e-34	4.53899e-30	12.1287	1.33705e-53	3.5068e-49	15.4131	NA	NA	NA	NA	NA	NA	1	1	1	0	3	-1.3715	-7.67629	-2.20563	15.7423	1.40012	-15.398	NA	NA	0.17022	1.6376e-14	0.0274097	7.76188e-56	0.161477	1.68858e-53	NA	NA	0.691935	9.26268e-12	0.549035	9.55721e-52	0.747473	1.34027e-49	NA	NA
PGAP3	5e-10	1.58619e-07	-6.2191	4.2277e-13	2.26387e-10	-7.24806	Esophagus_Gastroesophageal_Junction	3.53918e-38	4.20773e-34	-12.9185	5.73122e-57	5.86763e-53	-15.9063	Artery_Tibial	1.60085e-33	1.24814e-29	-12.0658	5.89719e-52	5.31455e-48	-15.1665	NA	NA	NA	NA	NA	NA	1	1	1	0	3	-1.3715	-7.67629	-2.20563	15.7423	-1.16208	15.5278	NA	NA	0.17022	1.6376e-14	0.0274097	7.76188e-56	0.245204	2.24971e-54	NA	NA	0.691935	9.26268e-12	0.549035	9.55721e-52	0.813804	7.29422e-50	NA	NA
PGAP3	5e-10	1.58619e-07	-6.2191	4.2277e-13	2.26387e-10	-7.24806	Esophagus_Gastroesophageal_Junction	3.53918e-38	4.20773e-34	-12.9185	5.73122e-57	5.86763e-53	-15.9063	Brain_Anterior_cingulate_cortex_BA24	1.57999e-31	3.42242e-27	11.6818	5.89719e-52	1.0954e-47	15.1665	NA	NA	NA	NA	NA	NA	1	1	1	0	3	-1.3715	-7.67629	-2.20563	15.7423	0.952767	-15.2244	NA	NA	0.17022	1.6376e-14	0.0274097	7.76188e-56	0.340708	2.43528e-52	NA	NA	0.691935	9.26268e-12	0.549035	9.55721e-52	0.873398	5.50909e-48	NA	NA
PGAP3	5e-10	1.58619e-07	-6.2191	4.2277e-13	2.26387e-10	-7.24806	Esophagus_Gastroesophageal_Junction	3.53918e-38	4.20773e-34	-12.9185	5.73122e-57	5.86763e-53	-15.9063	Brain_Caudate_basal_ganglia	9.90202e-33	7.94307e-29	-11.9149	3.8285e-51	2.64179e-47	-15.0432	NA	NA	NA	NA	NA	NA	1	1	1	0	3	-1.3715	-7.67629	-2.20563	15.7423	-1.32207	15.0473	NA	NA	0.17022	1.6376e-14	0.0274097	7.76188e-56	0.186144	3.59654e-51	NA	NA	0.691935	9.26268e-12	0.549035	9.55721e-52	0.790542	2.25917e-47	NA	NA
PGAP3	5e-10	1.58619e-07	-6.2191	4.2277e-13	2.26387e-10	-7.24806	Esophagus_Gastroesophageal_Junction	3.53918e-38	4.20773e-34	-12.9185	5.73122e-57	5.86763e-53	-15.9063	Brain_Cerebellar_Hemisphere	9.90202e-33	1.48199e-28	-11.9149	3.8285e-51	2.45991e-47	-15.0432	NA	NA	NA	NA	NA	NA	1	1	1	0	3	-1.3715	-7.67629	-2.20563	15.7423	-1.32207	15.0473	NA	NA	0.17022	1.6376e-14	0.0274097	7.76188e-56	0.186144	3.59654e-51	NA	NA	0.691935	9.26268e-12	0.549035	9.55721e-52	0.773109	2.80629e-47	NA	NA
PGAP3	5e-10	1.58619e-07	-6.2191	4.2277e-13	2.26387e-10	-7.24806	Esophagus_Gastroesophageal_Junction	3.53918e-38	4.20773e-34	-12.9185	5.73122e-57	5.86763e-53	-15.9063	Brain_Cerebellum	7.44585e-34	7.6459e-30	12.1287	1.33705e-53	3.54986e-49	15.4131	NA	NA	NA	NA	NA	NA	1	1	1	0	3	-1.3715	-7.67629	-2.20563	15.7423	1.40012	-15.398	NA	NA	0.17022	1.6376e-14	0.0274097	7.76188e-56	0.161477	1.68858e-53	NA	NA	0.691935	9.26268e-12	0.549035	9.55721e-52	0.75954	3.91407e-49	NA	NA
PGAP3	5e-10	1.58619e-07	-6.2191	4.2277e-13	2.26387e-10	-7.24806	Esophagus_Gastroesophageal_Junction	3.53918e-38	4.20773e-34	-12.9185	5.73122e-57	5.86763e-53	-15.9063	Brain_Cortex	9.90202e-33	5.23876e-29	-11.9149	3.8285e-51	2.902e-47	-15.0432	NA	NA	NA	NA	NA	NA	1	1	1	0	3	-1.3715	-7.67629	-2.20563	15.7423	-1.32207	15.0473	NA	NA	0.17022	1.6376e-14	0.0274097	7.76188e-56	0.186144	3.59654e-51	NA	NA	0.691935	9.26268e-12	0.549035	9.55721e-52	0.778461	1.65423e-47	NA	NA
PGAP3	5e-10	1.58619e-07	-6.2191	4.2277e-13	2.26387e-10	-7.24806	Esophagus_Gastroesophageal_Junction	3.53918e-38	4.20773e-34	-12.9185	5.73122e-57	5.86763e-53	-15.9063	Brain_Frontal_Cortex_BA9	7.44585e-34	8.90226e-30	12.1287	1.33705e-53	2.74803e-49	15.4131	NA	NA	NA	NA	NA	NA	1	1	1	0	3	-1.3715	-7.67629	-2.20563	15.7423	1.40012	-15.398	NA	NA	0.17022	1.6376e-14	0.0274097	7.76188e-56	0.161477	1.68858e-53	NA	NA	0.691935	9.26268e-12	0.549035	9.55721e-52	0.757228	2.10735e-49	NA	NA
PGAP3	5e-10	1.58619e-07	-6.2191	4.2277e-13	2.26387e-10	-7.24806	Esophagus_Gastroesophageal_Junction	3.53918e-38	4.20773e-34	-12.9185	5.73122e-57	5.86763e-53	-15.9063	Brain_Hippocampus	6.51744e-32	1.32669e-27	11.7568	1.79333e-53	3.12362e-49	15.3941	NA	NA	NA	NA	NA	NA	1	1	1	0	3	-1.3715	-7.67629	-2.20563	15.7423	1.00641	-15.4181	NA	NA	0.17022	1.6376e-14	0.0274097	7.76188e-56	0.314218	1.23733e-53	NA	NA	0.691935	9.26268e-12	0.549035	9.55721e-52	0.871857	2.6302e-49	NA	NA
PGAP3	5e-10	1.58619e-07	-6.2191	4.2277e-13	2.26387e-10	-7.24806	Esophagus_Gastroesophageal_Junction	3.53918e-38	4.20773e-34	-12.9185	5.73122e-57	5.86763e-53	-15.9063	Brain_Hypothalamus	2.16403e-30	2.44762e-26	-11.4572	1.54196e-49	2.99448e-45	-14.7965	NA	NA	NA	NA	NA	NA	1	1	1	0	3	-1.3715	-7.67629	-2.20563	15.7423	-0.800557	14.9007	NA	NA	0.17022	1.6376e-14	0.0274097	7.76188e-56	0.423388	3.261e-50	NA	NA	0.691935	9.26268e-12	0.549035	9.55721e-52	0.901089	3.85972e-46	NA	NA
PGAP3	5e-10	1.58619e-07	-6.2191	4.2277e-13	2.26387e-10	-7.24806	Esophagus_Gastroesophageal_Junction	3.53918e-38	4.20773e-34	-12.9185	5.73122e-57	5.86763e-53	-15.9063	Brain_Nucleus_accumbens_basal_ganglia	9.90202e-33	6.08034e-29	-11.9149	3.8285e-51	4.02509e-47	-15.0432	NA	NA	NA	NA	NA	NA	1	1	1	0	3	-1.3715	-7.67629	-2.20563	15.7423	-1.32207	15.0473	NA	NA	0.17022	1.6376e-14	0.0274097	7.76188e-56	0.186144	3.59654e-51	NA	NA	0.691935	9.26268e-12	0.549035	9.55721e-52	0.782473	2.30565e-47	NA	NA
PGAP3	5e-10	1.58619e-07	-6.2191	4.2277e-13	2.26387e-10	-7.24806	Esophagus_Gastroesophageal_Junction	3.53918e-38	4.20773e-34	-12.9185	5.73122e-57	5.86763e-53	-15.9063	Brain_Putamen_basal_ganglia	7.44585e-34	1.58716e-29	12.1287	1.33705e-53	2.44439e-49	15.4131	NA	NA	NA	NA	NA	NA	1	1	1	0	3	-1.3715	-7.67629	-2.20563	15.7423	1.40012	-15.398	NA	NA	0.17022	1.6376e-14	0.0274097	7.76188e-56	0.161477	1.68858e-53	NA	NA	0.691935	9.26268e-12	0.549035	9.55721e-52	0.758903	3.7554e-49	NA	NA
PGAP3	5e-10	1.58619e-07	-6.2191	4.2277e-13	2.26387e-10	-7.24806	Esophagus_Gastroesophageal_Junction	3.53918e-38	4.20773e-34	-12.9185	5.73122e-57	5.86763e-53	-15.9063	Brain_Spinal_cord_cervical_c-1	9.90202e-33	1.06155e-28	-11.9149	3.8285e-51	3.51476e-47	-15.0432	NA	NA	NA	NA	NA	NA	1	1	1	0	3	-1.3715	-7.67629	-2.20563	15.7423	-1.32207	15.0473	NA	NA	0.17022	1.6376e-14	0.0274097	7.76188e-56	0.186144	3.59654e-51	NA	NA	0.691935	9.26268e-12	0.549035	9.55721e-52	0.79945	2.68398e-47	NA	NA
PGAP3	5e-10	1.58619e-07	-6.2191	4.2277e-13	2.26387e-10	-7.24806	Esophagus_Gastroesophageal_Junction	3.53918e-38	4.20773e-34	-12.9185	5.73122e-57	5.86763e-53	-15.9063	Brain_Substantia_nigra	6.51744e-32	5.66854e-28	11.7568	1.79333e-53	2.66023e-49	15.3941	NA	NA	NA	NA	NA	NA	1	1	1	0	3	-1.3715	-7.67629	-2.20563	15.7423	1.00641	-15.4181	NA	NA	0.17022	1.6376e-14	0.0274097	7.76188e-56	0.314218	1.23733e-53	NA	NA	0.691935	9.26268e-12	0.549035	9.55721e-52	0.868296	1.44883e-49	NA	NA
PGAP3	5e-10	1.58619e-07	-6.2191	4.2277e-13	2.26387e-10	-7.24806	Esophagus_Gastroesophageal_Junction	3.53918e-38	4.20773e-34	-12.9185	5.73122e-57	5.86763e-53	-15.9063	Breast_Mammary_Tissue	1.25968e-33	8.51922e-30	12.0855	1.33705e-53	1.29841e-49	15.4131	NA	NA	NA	NA	NA	NA	1	1	1	0	3	-1.3715	-7.67629	-2.20563	15.7423	1.34763	-15.392	NA	NA	0.17022	1.6376e-14	0.0274097	7.76188e-56	0.177776	1.85296e-53	NA	NA	0.691935	9.26268e-12	0.549035	9.55721e-52	0.770658	1.63283e-49	NA	NA
PGAP3	5e-10	1.58619e-07	-6.2191	4.2277e-13	2.26387e-10	-7.24806	Esophagus_Gastroesophageal_Junction	3.53918e-38	4.20773e-34	-12.9185	5.73122e-57	5.86763e-53	-15.9063	Cells_Cultured_fibroblasts	1.25968e-33	5.07507e-30	12.0855	1.33705e-53	8.13191e-50	15.4131	NA	NA	NA	NA	NA	NA	1	1	1	0	3	-1.3715	-7.67629	-2.20563	15.7423	1.34763	-15.392	NA	NA	0.17022	1.6376e-14	0.0274097	7.76188e-56	0.177776	1.85296e-53	NA	NA	0.691935	9.26268e-12	0.549035	9.55721e-52	0.761058	7.77212e-50	NA	NA
PGAP3	5e-10	1.58619e-07	-6.2191	4.2277e-13	2.26387e-10	-7.24806	Esophagus_Gastroesophageal_Junction	3.53918e-38	4.20773e-34	-12.9185	5.73122e-57	5.86763e-53	-15.9063	Cells_EBV-transformed_lymphocytes	9.90202e-33	4.60246e-29	-11.9149	3.8285e-51	1.83201e-47	-15.0432	NA	NA	NA	NA	NA	NA	1	1	1	0	3	-1.3715	-7.67629	-2.20563	15.7423	-1.32207	15.0473	NA	NA	0.17022	1.6376e-14	0.0274097	7.76188e-56	0.186144	3.59654e-51	NA	NA	0.691935	9.26268e-12	0.549035	9.55721e-52	0.774357	1.74426e-47	NA	NA
PGAP3	5e-10	1.58619e-07	-6.2191	4.2277e-13	2.26387e-10	-7.24806	Esophagus_Gastroesophageal_Junction	3.53918e-38	4.20773e-34	-12.9185	5.73122e-57	5.86763e-53	-15.9063	Colon_Sigmoid	7.44585e-34	4.67376e-30	12.1287	1.33705e-53	9.05047e-50	15.4131	NA	NA	NA	NA	NA	NA	1	1	1	0	3	-1.3715	-7.67629	-2.20563	15.7423	1.40012	-15.398	NA	NA	0.17022	1.6376e-14	0.0274097	7.76188e-56	0.161477	1.68858e-53	NA	NA	0.691935	9.26268e-12	0.549035	9.55721e-52	0.758406	1.10484e-49	NA	NA
PGAP3	5e-10	1.58619e-07	-6.2191	4.2277e-13	2.26387e-10	-7.24806	Esophagus_Gastroesophageal_Junction	3.53918e-38	4.20773e-34	-12.9185	5.73122e-57	5.86763e-53	-15.9063	Colon_Transverse	5.13332e-34	4.00399e-30	12.1591	1.33705e-53	1.19973e-49	15.4131	NA	NA	NA	NA	NA	NA	1	1	1	0	3	-1.3715	-7.67629	-2.20563	15.7423	1.42581	-15.4415	NA	NA	0.17022	1.6376e-14	0.0274097	7.76188e-56	0.153923	8.60333e-54	NA	NA	0.691935	9.26268e-12	0.549035	9.55721e-52	0.759075	9.31225e-50	NA	NA
PGAP3	5e-10	1.58619e-07	-6.2191	4.2277e-13	2.26387e-10	-7.24806	Esophagus_Gastroesophageal_Junction	3.53918e-38	4.20773e-34	-12.9185	5.73122e-57	5.86763e-53	-15.9063	Esophagus_Gastroesophageal_Junction	9.90202e-33	2.79525e-29	11.9149	3.8285e-51	1.71032e-47	15.0432	NA	NA	NA	NA	NA	NA	1	1	1	0	3	-1.3715	-7.67629	-2.20563	15.7423	1.32207	-15.0473	NA	NA	0.17022	1.6376e-14	0.0274097	7.76188e-56	0.186144	3.59654e-51	NA	NA	0.691935	9.26268e-12	0.549035	9.55721e-52	0.778645	1.16244e-47	NA	NA
PGAP3	5e-10	1.58619e-07	-6.2191	4.2277e-13	2.26387e-10	-7.24806	Esophagus_Gastroesophageal_Junction	3.53918e-38	4.20773e-34	-12.9185	5.73122e-57	5.86763e-53	-15.9063	Esophagus_Mucosa	2.96344e-31	1.0398e-27	-11.6282	5.06429e-51	1.22429e-46	-15.0246	NA	NA	NA	NA	NA	NA	1	1	1	0	3	-1.3715	-7.67629	-2.20563	15.7423	-1.03165	15.0776	NA	NA	0.17022	1.6376e-14	0.0274097	7.76188e-56	0.302237	2.27541e-51	NA	NA	0.691935	9.26268e-12	0.549035	9.55721e-52	0.857601	1.33216e-47	NA	NA
PGAP3	5e-10	1.58619e-07	-6.2191	4.2277e-13	2.26387e-10	-7.24806	Esophagus_Gastroesophageal_Junction	3.53918e-38	4.20773e-34	-12.9185	5.73122e-57	5.86763e-53	-15.9063	Esophagus_Muscularis	7.44585e-34	3.8093e-30	12.1287	1.33705e-53	3.54317e-49	15.4131	NA	NA	NA	NA	NA	NA	1	1	1	0	3	-1.3715	-7.67629	-2.20563	15.7423	1.40012	-15.398	NA	NA	0.17022	1.6376e-14	0.0274097	7.76188e-56	0.161477	1.68858e-53	NA	NA	0.691935	9.26268e-12	0.549035	9.55721e-52	0.756589	1.79704e-49	NA	NA
PGAP3	5e-10	1.58619e-07	-6.2191	4.2277e-13	2.26387e-10	-7.24806	Esophagus_Gastroesophageal_Junction	3.53918e-38	4.20773e-34	-12.9185	5.73122e-57	5.86763e-53	-15.9063	Heart_Atrial_Appendage	7.44585e-34	2.55802e-30	12.1287	1.33705e-53	6.32797e-50	15.4131	NA	NA	NA	NA	NA	NA	1	1	1	0	3	-1.3715	-7.67629	-2.20563	15.7423	1.40012	-15.398	NA	NA	0.17022	1.6376e-14	0.0274097	7.76188e-56	0.161477	1.68858e-53	NA	NA	0.691935	9.26268e-12	0.549035	9.55721e-52	0.750316	9.67692e-50	NA	NA
PGAP3	5e-10	1.58619e-07	-6.2191	4.2277e-13	2.26387e-10	-7.24806	Esophagus_Gastroesophageal_Junction	3.53918e-38	4.20773e-34	-12.9185	5.73122e-57	5.86763e-53	-15.9063	Heart_Left_Ventricle	1.25968e-33	3.97969e-30	12.0855	1.33705e-53	8.49916e-50	15.4131	NA	NA	NA	NA	NA	NA	1	1	1	0	3	-1.3715	-7.67629	-2.20563	15.7423	1.34763	-15.392	NA	NA	0.17022	1.6376e-14	0.0274097	7.76188e-56	0.177776	1.85296e-53	NA	NA	0.691935	9.26268e-12	0.549035	9.55721e-52	0.780804	8.52882e-50	NA	NA
PGAP3	5e-10	1.58619e-07	-6.2191	4.2277e-13	2.26387e-10	-7.24806	Esophagus_Gastroesophageal_Junction	3.53918e-38	4.20773e-34	-12.9185	5.73122e-57	5.86763e-53	-15.9063	Kidney_Cortex	1.25968e-33	7.44807e-30	12.0855	1.33705e-53	2.02268e-49	15.4131	NA	NA	NA	NA	NA	NA	1	1	1	0	3	-1.3715	-7.67629	-2.20563	15.7423	1.34763	-15.392	NA	NA	0.17022	1.6376e-14	0.0274097	7.76188e-56	0.177776	1.85296e-53	NA	NA	0.691935	9.26268e-12	0.549035	9.55721e-52	0.788205	1.14414e-49	NA	NA
PGAP3	5e-10	1.58619e-07	-6.2191	4.2277e-13	2.26387e-10	-7.24806	Esophagus_Gastroesophageal_Junction	3.53918e-38	4.20773e-34	-12.9185	5.73122e-57	5.86763e-53	-15.9063	Liver	2.69923e-31	1.33848e-27	11.6362	2.44815e-50	4.19784e-46	14.9199	NA	NA	NA	NA	NA	NA	1	1	1	0	3	-1.3715	-7.67629	-2.20563	15.7423	1.27718	-14.8899	NA	NA	0.17022	1.6376e-14	0.0274097	7.76188e-56	0.201538	3.83434e-50	NA	NA	0.691935	9.26268e-12	0.549035	9.55721e-52	0.789429	1.98398e-46	NA	NA
PGAP3	5e-10	1.58619e-07	-6.2191	4.2277e-13	2.26387e-10	-7.24806	Esophagus_Gastroesophageal_Junction	3.53918e-38	4.20773e-34	-12.9185	5.73122e-57	5.86763e-53	-15.9063	Lung	9.90202e-33	3.72085e-29	-11.9149	3.8285e-51	2.23983e-47	-15.0432	NA	NA	NA	NA	NA	NA	1	1	1	0	3	-1.3715	-7.67629	-2.20563	15.7423	-1.32207	15.0473	NA	NA	0.17022	1.6376e-14	0.0274097	7.76188e-56	0.186144	3.59654e-51	NA	NA	0.691935	9.26268e-12	0.549035	9.55721e-52	0.769841	1.58527e-47	NA	NA
PGAP3	5e-10	1.58619e-07	-6.2191	4.2277e-13	2.26387e-10	-7.24806	Esophagus_Gastroesophageal_Junction	3.53918e-38	4.20773e-34	-12.9185	5.73122e-57	5.86763e-53	-15.9063	Muscle_Skeletal	9.90202e-33	4.0184e-29	-11.9149	3.8285e-51	2.69526e-47	-15.0432	NA	NA	NA	NA	NA	NA	1	1	1	0	3	-1.3715	-7.67629	-2.20563	15.7423	-1.32207	15.0473	NA	NA	0.17022	1.6376e-14	0.0274097	7.76188e-56	0.186144	3.59654e-51	NA	NA	0.691935	9.26268e-12	0.549035	9.55721e-52	0.780022	2.27967e-47	NA	NA
PGAP3	5e-10	1.58619e-07	-6.2191	4.2277e-13	2.26387e-10	-7.24806	Esophagus_Gastroesophageal_Junction	3.53918e-38	4.20773e-34	-12.9185	5.73122e-57	5.86763e-53	-15.9063	Nerve_Tibial	1.25968e-33	7.33008e-30	12.0855	1.33705e-53	1.34953e-49	15.4131	NA	NA	NA	NA	NA	NA	1	1	1	0	3	-1.3715	-7.67629	-2.20563	15.7423	1.34763	-15.392	NA	NA	0.17022	1.6376e-14	0.0274097	7.76188e-56	0.177776	1.85296e-53	NA	NA	0.691935	9.26268e-12	0.549035	9.55721e-52	0.768848	1.12175e-49	NA	NA
PGAP3	5e-10	1.58619e-07	-6.2191	4.2277e-13	2.26387e-10	-7.24806	Esophagus_Gastroesophageal_Junction	3.53918e-38	4.20773e-34	-12.9185	5.73122e-57	5.86763e-53	-15.9063	Ovary	1.25968e-33	7.65164e-30	12.0855	1.33705e-53	3.49089e-49	15.4131	NA	NA	NA	NA	NA	NA	1	1	1	0	3	-1.3715	-7.67629	-2.20563	15.7423	1.34763	-15.392	NA	NA	0.17022	1.6376e-14	0.0274097	7.76188e-56	0.177776	1.85296e-53	NA	NA	0.691935	9.26268e-12	0.549035	9.55721e-52	0.772761	1.96433e-49	NA	NA
PGAP3	5e-10	1.58619e-07	-6.2191	4.2277e-13	2.26387e-10	-7.24806	Esophagus_Gastroesophageal_Junction	3.53918e-38	4.20773e-34	-12.9185	5.73122e-57	5.86763e-53	-15.9063	Pancreas	6.51744e-32	5.00279e-28	11.7568	1.79333e-53	3.55438e-49	15.3941	NA	NA	NA	NA	NA	NA	1	1	1	0	3	-1.3715	-7.67629	-2.20563	15.7423	1.00641	-15.4181	NA	NA	0.17022	1.6376e-14	0.0274097	7.76188e-56	0.314218	1.23733e-53	NA	NA	0.691935	9.26268e-12	0.549035	9.55721e-52	0.860072	1.27698e-49	NA	NA
PGAP3	5e-10	1.58619e-07	-6.2191	4.2277e-13	2.26387e-10	-7.24806	Esophagus_Gastroesophageal_Junction	3.53918e-38	4.20773e-34	-12.9185	5.73122e-57	5.86763e-53	-15.9063	Pituitary	1.25968e-33	8.06422e-30	12.0855	1.33705e-53	3.6849e-49	15.4131	NA	NA	NA	NA	NA	NA	1	1	1	0	3	-1.3715	-7.67629	-2.20563	15.7423	1.34763	-15.392	NA	NA	0.17022	1.6376e-14	0.0274097	7.76188e-56	0.177776	1.85296e-53	NA	NA	0.691935	9.26268e-12	0.549035	9.55721e-52	0.781408	1.5507e-49	NA	NA
PGAP3	5e-10	1.58619e-07	-6.2191	4.2277e-13	2.26387e-10	-7.24806	Esophagus_Gastroesophageal_Junction	3.53918e-38	4.20773e-34	-12.9185	5.73122e-57	5.86763e-53	-15.9063	Prostate	1.57999e-31	8.25572e-28	-11.6818	5.89719e-52	7.92317e-48	-15.1665	NA	NA	NA	NA	NA	NA	1	1	1	0	3	-1.3715	-7.67629	-2.20563	15.7423	-0.952767	15.2244	NA	NA	0.17022	1.6376e-14	0.0274097	7.76188e-56	0.340708	2.43528e-52	NA	NA	0.691935	9.26268e-12	0.549035	9.55721e-52	0.874526	1.99181e-48	NA	NA
PGAP3	5e-10	1.58619e-07	-6.2191	4.2277e-13	2.26387e-10	-7.24806	Esophagus_Gastroesophageal_Junction	3.53918e-38	4.20773e-34	-12.9185	5.73122e-57	5.86763e-53	-15.9063	Skin_Not_Sun_Exposed_Suprapubic	1.25968e-33	3.67151e-30	12.0855	1.33705e-53	9.27141e-50	15.4131	NA	NA	NA	NA	NA	NA	1	1	1	0	3	-1.3715	-7.67629	-2.20563	15.7423	1.34763	-15.392	NA	NA	0.17022	1.6376e-14	0.0274097	7.76188e-56	0.177776	1.85296e-53	NA	NA	0.691935	9.26268e-12	0.549035	9.55721e-52	0.783591	8.85028e-50	NA	NA
PGAP3	5e-10	1.58619e-07	-6.2191	4.2277e-13	2.26387e-10	-7.24806	Esophagus_Gastroesophageal_Junction	3.53918e-38	4.20773e-34	-12.9185	5.73122e-57	5.86763e-53	-15.9063	Skin_Sun_Exposed_Lower_leg	9.90202e-33	3.20033e-29	-11.9149	3.8285e-51	1.52861e-47	-15.0432	NA	NA	NA	NA	NA	NA	1	1	1	0	3	-1.3715	-7.67629	-2.20563	15.7423	-1.32207	15.0473	NA	NA	0.17022	1.6376e-14	0.0274097	7.76188e-56	0.186144	3.59654e-51	NA	NA	0.691935	9.26268e-12	0.549035	9.55721e-52	0.783669	1.51684e-47	NA	NA
PGAP3	5e-10	1.58619e-07	-6.2191	4.2277e-13	2.26387e-10	-7.24806	Esophagus_Gastroesophageal_Junction	3.53918e-38	4.20773e-34	-12.9185	5.73122e-57	5.86763e-53	-15.9063	Small_Intestine_Terminal_Ileum	1.25968e-33	7.38601e-30	12.0855	1.33705e-53	1.67906e-49	15.4131	NA	NA	NA	NA	NA	NA	1	1	1	0	3	-1.3715	-7.67629	-2.20563	15.7423	1.34763	-15.392	NA	NA	0.17022	1.6376e-14	0.0274097	7.76188e-56	0.177776	1.85296e-53	NA	NA	0.691935	9.26268e-12	0.549035	9.55721e-52	0.784196	1.88977e-49	NA	NA
PGAP3	5e-10	1.58619e-07	-6.2191	4.2277e-13	2.26387e-10	-7.24806	Esophagus_Gastroesophageal_Junction	3.53918e-38	4.20773e-34	-12.9185	5.73122e-57	5.86763e-53	-15.9063	Spleen	5.13332e-34	5.12511e-30	12.1591	1.33705e-53	1.54537e-49	15.4131	NA	NA	NA	NA	NA	NA	1	1	1	0	3	-1.3715	-7.67629	-2.20563	15.7423	1.42581	-15.4415	NA	NA	0.17022	1.6376e-14	0.0274097	7.76188e-56	0.153923	8.60333e-54	NA	NA	0.691935	9.26268e-12	0.549035	9.55721e-52	0.747017	1.24628e-49	NA	NA
PGAP3	5e-10	1.58619e-07	-6.2191	4.2277e-13	2.26387e-10	-7.24806	Esophagus_Gastroesophageal_Junction	3.53918e-38	4.20773e-34	-12.9185	5.73122e-57	5.86763e-53	-15.9063	Stomach	7.44585e-34	5.06858e-30	12.1287	1.33705e-53	1.04414e-49	15.4131	NA	NA	NA	NA	NA	NA	1	1	1	0	3	-1.3715	-7.67629	-2.20563	15.7423	1.40012	-15.398	NA	NA	0.17022	1.6376e-14	0.0274097	7.76188e-56	0.161477	1.68858e-53	NA	NA	0.691935	9.26268e-12	0.549035	9.55721e-52	0.769039	1.19893e-49	NA	NA
PGAP3	5e-10	1.58619e-07	-6.2191	4.2277e-13	2.26387e-10	-7.24806	Esophagus_Gastroesophageal_Junction	3.53918e-38	4.20773e-34	-12.9185	5.73122e-57	5.86763e-53	-15.9063	Testis	6.51744e-32	4.86704e-28	11.7568	1.79333e-53	8.06425e-49	15.3941	NA	NA	NA	NA	NA	NA	1	1	1	0	3	-1.3715	-7.67629	-2.20563	15.7423	1.00641	-15.4181	NA	NA	0.17022	1.6376e-14	0.0274097	7.76188e-56	0.314218	1.23733e-53	NA	NA	0.691935	9.26268e-12	0.549035	9.55721e-52	0.869564	4.35063e-49	NA	NA
PGAP3	5e-10	1.58619e-07	-6.2191	4.2277e-13	2.26387e-10	-7.24806	Esophagus_Gastroesophageal_Junction	3.53918e-38	4.20773e-34	-12.9185	5.73122e-57	5.86763e-53	-15.9063	Thyroid	6.51744e-32	3.76382e-28	11.7568	1.79333e-53	1.34468e-49	15.3941	NA	NA	NA	NA	NA	NA	1	1	1	0	3	-1.3715	-7.67629	-2.20563	15.7423	1.00641	-15.4181	NA	NA	0.17022	1.6376e-14	0.0274097	7.76188e-56	0.314218	1.23733e-53	NA	NA	0.691935	9.26268e-12	0.549035	9.55721e-52	0.856371	1.1174e-49	NA	NA
PGAP3	5e-10	1.58619e-07	-6.2191	4.2277e-13	2.26387e-10	-7.24806	Esophagus_Gastroesophageal_Junction	3.53918e-38	4.20773e-34	-12.9185	5.73122e-57	5.86763e-53	-15.9063	Uterus	5.30255e-31	2.57907e-27	-11.5784	1.54196e-49	1.93184e-45	-14.7965	NA	NA	NA	NA	NA	NA	1	1	1	0	3	-1.3715	-7.67629	-2.20563	15.7423	-1.05022	14.8682	NA	NA	0.17022	1.6376e-14	0.0274097	7.76188e-56	0.293618	5.30248e-50	NA	NA	0.691935	9.26268e-12	0.549035	9.55721e-52	0.845163	2.6888e-46	NA	NA
PGAP3	5e-10	1.58619e-07	-6.2191	4.2277e-13	2.26387e-10	-7.24806	Esophagus_Gastroesophageal_Junction	3.53918e-38	4.20773e-34	-12.9185	5.73122e-57	5.86763e-53	-15.9063	Vagina	1.25968e-33	8.59952e-30	12.0855	1.33705e-53	3.1323e-49	15.4131	NA	NA	NA	NA	NA	NA	1	1	1	0	3	-1.3715	-7.67629	-2.20563	15.7423	1.34763	-15.392	NA	NA	0.17022	1.6376e-14	0.0274097	7.76188e-56	0.177776	1.85296e-53	NA	NA	0.691935	9.26268e-12	0.549035	9.55721e-52	0.778688	1.76106e-49	NA	NA
PGAP3	5e-10	1.58619e-07	-6.2191	4.2277e-13	2.26387e-10	-7.24806	Esophagus_Gastroesophageal_Junction	3.53918e-38	4.20773e-34	-12.9185	5.73122e-57	5.86763e-53	-15.9063	Whole_Blood	7.44585e-34	4.58069e-30	12.1287	1.33705e-53	2.12443e-49	15.4131	NA	NA	NA	NA	NA	NA	1	1	1	0	3	-1.3715	-7.67629	-2.20563	15.7423	1.40012	-15.398	NA	NA	0.17022	1.6376e-14	0.0274097	7.76188e-56	0.161477	1.68858e-53	NA	NA	0.691935	9.26268e-12	0.549035	9.55721e-52	0.767523	1.62585e-49	NA	NA
PGAP3	5e-10	1.58619e-07	-6.2191	4.2277e-13	2.26387e-10	-7.24806	Esophagus_Gastroesophageal_Junction	3.53918e-38	4.20773e-34	-12.9185	5.73122e-57	5.86763e-53	-15.9063	smultixcan	4.01464e-33	1.8383e-29	11.9559	1.27294e-53	8.70038e-50	15.3725	NA	NA	NA	NA	NA	NA	1	1	1	0	3	-1.3715	-7.67629	-2.20563	15.7423	1.24205	-15.3679	NA	NA	0.17022	1.6376e-14	0.0274097	7.76188e-56	0.212964	1.36692e-53	NA	NA	0.691935	9.26268e-12	0.549035	9.55721e-52	0.789867	1.07833e-49	NA	NA
PGAP3	5e-10	1.58619e-07	-6.2191	4.2277e-13	2.26387e-10	-7.24806	Esophagus_Mucosa	1.91229e-41	2.36416e-37	-13.4852	1.18218e-59	1.27522e-55	-16.289	Adipose_Subcutaneous	5.30255e-31	1.74459e-27	-11.5784	1.54196e-49	1.10046e-45	-14.7965	NA	NA	NA	NA	NA	NA	1	1	1	0	3	-1.3715	-7.67629	-2.74607	16.0491	-1.05022	14.8682	NA	NA	0.17022	1.6376e-14	0.00603134	5.79762e-58	0.293618	5.30248e-50	NA	NA	0.691935	9.26268e-12	0.350663	7.39835e-54	0.846244	2.26999e-46	NA	NA
PGAP3	5e-10	1.58619e-07	-6.2191	4.2277e-13	2.26387e-10	-7.24806	Esophagus_Mucosa	1.91229e-41	2.36416e-37	-13.4852	1.18218e-59	1.27522e-55	-16.289	Adipose_Visceral_Omentum	1.25968e-33	6.66035e-30	12.0855	1.33705e-53	7.34038e-50	15.4131	NA	NA	NA	NA	NA	NA	1	1	1	0	3	-1.3715	-7.67629	-2.74607	16.0491	1.34763	-15.392	NA	NA	0.17022	1.6376e-14	0.00603134	5.79762e-58	0.177776	1.85296e-53	NA	NA	0.691935	9.26268e-12	0.350663	7.39835e-54	0.766397	1.02129e-49	NA	NA
PGAP3	5e-10	1.58619e-07	-6.2191	4.2277e-13	2.26387e-10	-7.24806	Esophagus_Mucosa	1.91229e-41	2.36416e-37	-13.4852	1.18218e-59	1.27522e-55	-16.289	Adrenal_Gland	7.44585e-34	5.13001e-30	12.1287	1.33705e-53	1.58955e-49	15.4131	NA	NA	NA	NA	NA	NA	1	1	1	0	3	-1.3715	-7.67629	-2.74607	16.0491	1.40012	-15.398	NA	NA	0.17022	1.6376e-14	0.00603134	5.79762e-58	0.161477	1.68858e-53	NA	NA	0.691935	9.26268e-12	0.350663	7.39835e-54	0.76778	1.6158e-49	NA	NA
PGAP3	5e-10	1.58619e-07	-6.2191	4.2277e-13	2.26387e-10	-7.24806	Esophagus_Mucosa	1.91229e-41	2.36416e-37	-13.4852	1.18218e-59	1.27522e-55	-16.289	Artery_Aorta	6.51744e-32	2.49879e-28	11.7568	1.79333e-53	2.37078e-49	15.3941	NA	NA	NA	NA	NA	NA	1	1	1	0	3	-1.3715	-7.67629	-2.74607	16.0491	1.00641	-15.4181	NA	NA	0.17022	1.6376e-14	0.00603134	5.79762e-58	0.314218	1.23733e-53	NA	NA	0.691935	9.26268e-12	0.350663	7.39835e-54	0.858134	1.27503e-49	NA	NA
PGAP3	5e-10	1.58619e-07	-6.2191	4.2277e-13	2.26387e-10	-7.24806	Esophagus_Mucosa	1.91229e-41	2.36416e-37	-13.4852	1.18218e-59	1.27522e-55	-16.289	Artery_Coronary	7.44585e-34	4.53899e-30	12.1287	1.33705e-53	3.5068e-49	15.4131	NA	NA	NA	NA	NA	NA	1	1	1	0	3	-1.3715	-7.67629	-2.74607	16.0491	1.40012	-15.398	NA	NA	0.17022	1.6376e-14	0.00603134	5.79762e-58	0.161477	1.68858e-53	NA	NA	0.691935	9.26268e-12	0.350663	7.39835e-54	0.747473	1.34027e-49	NA	NA
PGAP3	5e-10	1.58619e-07	-6.2191	4.2277e-13	2.26387e-10	-7.24806	Esophagus_Mucosa	1.91229e-41	2.36416e-37	-13.4852	1.18218e-59	1.27522e-55	-16.289	Artery_Tibial	1.60085e-33	1.24814e-29	-12.0658	5.89719e-52	5.31455e-48	-15.1665	NA	NA	NA	NA	NA	NA	1	1	1	0	3	-1.3715	-7.67629	-2.74607	16.0491	-1.16208	15.5278	NA	NA	0.17022	1.6376e-14	0.00603134	5.79762e-58	0.245204	2.24971e-54	NA	NA	0.691935	9.26268e-12	0.350663	7.39835e-54	0.813804	7.29422e-50	NA	NA
PGAP3	5e-10	1.58619e-07	-6.2191	4.2277e-13	2.26387e-10	-7.24806	Esophagus_Mucosa	1.91229e-41	2.36416e-37	-13.4852	1.18218e-59	1.27522e-55	-16.289	Brain_Anterior_cingulate_cortex_BA24	1.57999e-31	3.42242e-27	11.6818	5.89719e-52	1.0954e-47	15.1665	NA	NA	NA	NA	NA	NA	1	1	1	0	3	-1.3715	-7.67629	-2.74607	16.0491	0.952767	-15.2244	NA	NA	0.17022	1.6376e-14	0.00603134	5.79762e-58	0.340708	2.43528e-52	NA	NA	0.691935	9.26268e-12	0.350663	7.39835e-54	0.873398	5.50909e-48	NA	NA
PGAP3	5e-10	1.58619e-07	-6.2191	4.2277e-13	2.26387e-10	-7.24806	Esophagus_Mucosa	1.91229e-41	2.36416e-37	-13.4852	1.18218e-59	1.27522e-55	-16.289	Brain_Caudate_basal_ganglia	9.90202e-33	7.94307e-29	-11.9149	3.8285e-51	2.64179e-47	-15.0432	NA	NA	NA	NA	NA	NA	1	1	1	0	3	-1.3715	-7.67629	-2.74607	16.0491	-1.32207	15.0473	NA	NA	0.17022	1.6376e-14	0.00603134	5.79762e-58	0.186144	3.59654e-51	NA	NA	0.691935	9.26268e-12	0.350663	7.39835e-54	0.790542	2.25917e-47	NA	NA
PGAP3	5e-10	1.58619e-07	-6.2191	4.2277e-13	2.26387e-10	-7.24806	Esophagus_Mucosa	1.91229e-41	2.36416e-37	-13.4852	1.18218e-59	1.27522e-55	-16.289	Brain_Cerebellar_Hemisphere	9.90202e-33	1.48199e-28	-11.9149	3.8285e-51	2.45991e-47	-15.0432	NA	NA	NA	NA	NA	NA	1	1	1	0	3	-1.3715	-7.67629	-2.74607	16.0491	-1.32207	15.0473	NA	NA	0.17022	1.6376e-14	0.00603134	5.79762e-58	0.186144	3.59654e-51	NA	NA	0.691935	9.26268e-12	0.350663	7.39835e-54	0.773109	2.80629e-47	NA	NA
PGAP3	5e-10	1.58619e-07	-6.2191	4.2277e-13	2.26387e-10	-7.24806	Esophagus_Mucosa	1.91229e-41	2.36416e-37	-13.4852	1.18218e-59	1.27522e-55	-16.289	Brain_Cerebellum	7.44585e-34	7.6459e-30	12.1287	1.33705e-53	3.54986e-49	15.4131	NA	NA	NA	NA	NA	NA	1	1	1	0	3	-1.3715	-7.67629	-2.74607	16.0491	1.40012	-15.398	NA	NA	0.17022	1.6376e-14	0.00603134	5.79762e-58	0.161477	1.68858e-53	NA	NA	0.691935	9.26268e-12	0.350663	7.39835e-54	0.75954	3.91407e-49	NA	NA
PGAP3	5e-10	1.58619e-07	-6.2191	4.2277e-13	2.26387e-10	-7.24806	Esophagus_Mucosa	1.91229e-41	2.36416e-37	-13.4852	1.18218e-59	1.27522e-55	-16.289	Brain_Cortex	9.90202e-33	5.23876e-29	-11.9149	3.8285e-51	2.902e-47	-15.0432	NA	NA	NA	NA	NA	NA	1	1	1	0	3	-1.3715	-7.67629	-2.74607	16.0491	-1.32207	15.0473	NA	NA	0.17022	1.6376e-14	0.00603134	5.79762e-58	0.186144	3.59654e-51	NA	NA	0.691935	9.26268e-12	0.350663	7.39835e-54	0.778461	1.65423e-47	NA	NA
PGAP3	5e-10	1.58619e-07	-6.2191	4.2277e-13	2.26387e-10	-7.24806	Esophagus_Mucosa	1.91229e-41	2.36416e-37	-13.4852	1.18218e-59	1.27522e-55	-16.289	Brain_Frontal_Cortex_BA9	7.44585e-34	8.90226e-30	12.1287	1.33705e-53	2.74803e-49	15.4131	NA	NA	NA	NA	NA	NA	1	1	1	0	3	-1.3715	-7.67629	-2.74607	16.0491	1.40012	-15.398	NA	NA	0.17022	1.6376e-14	0.00603134	5.79762e-58	0.161477	1.68858e-53	NA	NA	0.691935	9.26268e-12	0.350663	7.39835e-54	0.757228	2.10735e-49	NA	NA
PGAP3	5e-10	1.58619e-07	-6.2191	4.2277e-13	2.26387e-10	-7.24806	Esophagus_Mucosa	1.91229e-41	2.36416e-37	-13.4852	1.18218e-59	1.27522e-55	-16.289	Brain_Hippocampus	6.51744e-32	1.32669e-27	11.7568	1.79333e-53	3.12362e-49	15.3941	NA	NA	NA	NA	NA	NA	1	1	1	0	3	-1.3715	-7.67629	-2.74607	16.0491	1.00641	-15.4181	NA	NA	0.17022	1.6376e-14	0.00603134	5.79762e-58	0.314218	1.23733e-53	NA	NA	0.691935	9.26268e-12	0.350663	7.39835e-54	0.871857	2.6302e-49	NA	NA
PGAP3	5e-10	1.58619e-07	-6.2191	4.2277e-13	2.26387e-10	-7.24806	Esophagus_Mucosa	1.91229e-41	2.36416e-37	-13.4852	1.18218e-59	1.27522e-55	-16.289	Brain_Hypothalamus	2.16403e-30	2.44762e-26	-11.4572	1.54196e-49	2.99448e-45	-14.7965	NA	NA	NA	NA	NA	NA	1	1	1	0	3	-1.3715	-7.67629	-2.74607	16.0491	-0.800557	14.9007	NA	NA	0.17022	1.6376e-14	0.00603134	5.79762e-58	0.423388	3.261e-50	NA	NA	0.691935	9.26268e-12	0.350663	7.39835e-54	0.901089	3.85972e-46	NA	NA
PGAP3	5e-10	1.58619e-07	-6.2191	4.2277e-13	2.26387e-10	-7.24806	Esophagus_Mucosa	1.91229e-41	2.36416e-37	-13.4852	1.18218e-59	1.27522e-55	-16.289	Brain_Nucleus_accumbens_basal_ganglia	9.90202e-33	6.08034e-29	-11.9149	3.8285e-51	4.02509e-47	-15.0432	NA	NA	NA	NA	NA	NA	1	1	1	0	3	-1.3715	-7.67629	-2.74607	16.0491	-1.32207	15.0473	NA	NA	0.17022	1.6376e-14	0.00603134	5.79762e-58	0.186144	3.59654e-51	NA	NA	0.691935	9.26268e-12	0.350663	7.39835e-54	0.782473	2.30565e-47	NA	NA
PGAP3	5e-10	1.58619e-07	-6.2191	4.2277e-13	2.26387e-10	-7.24806	Esophagus_Mucosa	1.91229e-41	2.36416e-37	-13.4852	1.18218e-59	1.27522e-55	-16.289	Brain_Putamen_basal_ganglia	7.44585e-34	1.58716e-29	12.1287	1.33705e-53	2.44439e-49	15.4131	NA	NA	NA	NA	NA	NA	1	1	1	0	3	-1.3715	-7.67629	-2.74607	16.0491	1.40012	-15.398	NA	NA	0.17022	1.6376e-14	0.00603134	5.79762e-58	0.161477	1.68858e-53	NA	NA	0.691935	9.26268e-12	0.350663	7.39835e-54	0.758903	3.7554e-49	NA	NA
PGAP3	5e-10	1.58619e-07	-6.2191	4.2277e-13	2.26387e-10	-7.24806	Esophagus_Mucosa	1.91229e-41	2.36416e-37	-13.4852	1.18218e-59	1.27522e-55	-16.289	Brain_Spinal_cord_cervical_c-1	9.90202e-33	1.06155e-28	-11.9149	3.8285e-51	3.51476e-47	-15.0432	NA	NA	NA	NA	NA	NA	1	1	1	0	3	-1.3715	-7.67629	-2.74607	16.0491	-1.32207	15.0473	NA	NA	0.17022	1.6376e-14	0.00603134	5.79762e-58	0.186144	3.59654e-51	NA	NA	0.691935	9.26268e-12	0.350663	7.39835e-54	0.79945	2.68398e-47	NA	NA
PGAP3	5e-10	1.58619e-07	-6.2191	4.2277e-13	2.26387e-10	-7.24806	Esophagus_Mucosa	1.91229e-41	2.36416e-37	-13.4852	1.18218e-59	1.27522e-55	-16.289	Brain_Substantia_nigra	6.51744e-32	5.66854e-28	11.7568	1.79333e-53	2.66023e-49	15.3941	NA	NA	NA	NA	NA	NA	1	1	1	0	3	-1.3715	-7.67629	-2.74607	16.0491	1.00641	-15.4181	NA	NA	0.17022	1.6376e-14	0.00603134	5.79762e-58	0.314218	1.23733e-53	NA	NA	0.691935	9.26268e-12	0.350663	7.39835e-54	0.868296	1.44883e-49	NA	NA
PGAP3	5e-10	1.58619e-07	-6.2191	4.2277e-13	2.26387e-10	-7.24806	Esophagus_Mucosa	1.91229e-41	2.36416e-37	-13.4852	1.18218e-59	1.27522e-55	-16.289	Breast_Mammary_Tissue	1.25968e-33	8.51922e-30	12.0855	1.33705e-53	1.29841e-49	15.4131	NA	NA	NA	NA	NA	NA	1	1	1	0	3	-1.3715	-7.67629	-2.74607	16.0491	1.34763	-15.392	NA	NA	0.17022	1.6376e-14	0.00603134	5.79762e-58	0.177776	1.85296e-53	NA	NA	0.691935	9.26268e-12	0.350663	7.39835e-54	0.770658	1.63283e-49	NA	NA
PGAP3	5e-10	1.58619e-07	-6.2191	4.2277e-13	2.26387e-10	-7.24806	Esophagus_Mucosa	1.91229e-41	2.36416e-37	-13.4852	1.18218e-59	1.27522e-55	-16.289	Cells_Cultured_fibroblasts	1.25968e-33	5.07507e-30	12.0855	1.33705e-53	8.13191e-50	15.4131	NA	NA	NA	NA	NA	NA	1	1	1	0	3	-1.3715	-7.67629	-2.74607	16.0491	1.34763	-15.392	NA	NA	0.17022	1.6376e-14	0.00603134	5.79762e-58	0.177776	1.85296e-53	NA	NA	0.691935	9.26268e-12	0.350663	7.39835e-54	0.761058	7.77212e-50	NA	NA
PGAP3	5e-10	1.58619e-07	-6.2191	4.2277e-13	2.26387e-10	-7.24806	Esophagus_Mucosa	1.91229e-41	2.36416e-37	-13.4852	1.18218e-59	1.27522e-55	-16.289	Cells_EBV-transformed_lymphocytes	9.90202e-33	4.60246e-29	-11.9149	3.8285e-51	1.83201e-47	-15.0432	NA	NA	NA	NA	NA	NA	1	1	1	0	3	-1.3715	-7.67629	-2.74607	16.0491	-1.32207	15.0473	NA	NA	0.17022	1.6376e-14	0.00603134	5.79762e-58	0.186144	3.59654e-51	NA	NA	0.691935	9.26268e-12	0.350663	7.39835e-54	0.774357	1.74426e-47	NA	NA
PGAP3	5e-10	1.58619e-07	-6.2191	4.2277e-13	2.26387e-10	-7.24806	Esophagus_Mucosa	1.91229e-41	2.36416e-37	-13.4852	1.18218e-59	1.27522e-55	-16.289	Colon_Sigmoid	7.44585e-34	4.67376e-30	12.1287	1.33705e-53	9.05047e-50	15.4131	NA	NA	NA	NA	NA	NA	1	1	1	0	3	-1.3715	-7.67629	-2.74607	16.0491	1.40012	-15.398	NA	NA	0.17022	1.6376e-14	0.00603134	5.79762e-58	0.161477	1.68858e-53	NA	NA	0.691935	9.26268e-12	0.350663	7.39835e-54	0.758406	1.10484e-49	NA	NA
PGAP3	5e-10	1.58619e-07	-6.2191	4.2277e-13	2.26387e-10	-7.24806	Esophagus_Mucosa	1.91229e-41	2.36416e-37	-13.4852	1.18218e-59	1.27522e-55	-16.289	Colon_Transverse	5.13332e-34	4.00399e-30	12.1591	1.33705e-53	1.19973e-49	15.4131	NA	NA	NA	NA	NA	NA	1	1	1	0	3	-1.3715	-7.67629	-2.74607	16.0491	1.42581	-15.4415	NA	NA	0.17022	1.6376e-14	0.00603134	5.79762e-58	0.153923	8.60333e-54	NA	NA	0.691935	9.26268e-12	0.350663	7.39835e-54	0.759075	9.31225e-50	NA	NA
PGAP3	5e-10	1.58619e-07	-6.2191	4.2277e-13	2.26387e-10	-7.24806	Esophagus_Mucosa	1.91229e-41	2.36416e-37	-13.4852	1.18218e-59	1.27522e-55	-16.289	Esophagus_Gastroesophageal_Junction	9.90202e-33	2.79525e-29	11.9149	3.8285e-51	1.71032e-47	15.0432	NA	NA	NA	NA	NA	NA	1	1	1	0	3	-1.3715	-7.67629	-2.74607	16.0491	1.32207	-15.0473	NA	NA	0.17022	1.6376e-14	0.00603134	5.79762e-58	0.186144	3.59654e-51	NA	NA	0.691935	9.26268e-12	0.350663	7.39835e-54	0.778645	1.16244e-47	NA	NA
PGAP3	5e-10	1.58619e-07	-6.2191	4.2277e-13	2.26387e-10	-7.24806	Esophagus_Mucosa	1.91229e-41	2.36416e-37	-13.4852	1.18218e-59	1.27522e-55	-16.289	Esophagus_Mucosa	2.96344e-31	1.0398e-27	-11.6282	5.06429e-51	1.22429e-46	-15.0246	NA	NA	NA	NA	NA	NA	1	1	1	0	3	-1.3715	-7.67629	-2.74607	16.0491	-1.03165	15.0776	NA	NA	0.17022	1.6376e-14	0.00603134	5.79762e-58	0.302237	2.27541e-51	NA	NA	0.691935	9.26268e-12	0.350663	7.39835e-54	0.857601	1.33216e-47	NA	NA
PGAP3	5e-10	1.58619e-07	-6.2191	4.2277e-13	2.26387e-10	-7.24806	Esophagus_Mucosa	1.91229e-41	2.36416e-37	-13.4852	1.18218e-59	1.27522e-55	-16.289	Esophagus_Muscularis	7.44585e-34	3.8093e-30	12.1287	1.33705e-53	3.54317e-49	15.4131	NA	NA	NA	NA	NA	NA	1	1	1	0	3	-1.3715	-7.67629	-2.74607	16.0491	1.40012	-15.398	NA	NA	0.17022	1.6376e-14	0.00603134	5.79762e-58	0.161477	1.68858e-53	NA	NA	0.691935	9.26268e-12	0.350663	7.39835e-54	0.756589	1.79704e-49	NA	NA
PGAP3	5e-10	1.58619e-07	-6.2191	4.2277e-13	2.26387e-10	-7.24806	Esophagus_Mucosa	1.91229e-41	2.36416e-37	-13.4852	1.18218e-59	1.27522e-55	-16.289	Heart_Atrial_Appendage	7.44585e-34	2.55802e-30	12.1287	1.33705e-53	6.32797e-50	15.4131	NA	NA	NA	NA	NA	NA	1	1	1	0	3	-1.3715	-7.67629	-2.74607	16.0491	1.40012	-15.398	NA	NA	0.17022	1.6376e-14	0.00603134	5.79762e-58	0.161477	1.68858e-53	NA	NA	0.691935	9.26268e-12	0.350663	7.39835e-54	0.750316	9.67692e-50	NA	NA
PGAP3	5e-10	1.58619e-07	-6.2191	4.2277e-13	2.26387e-10	-7.24806	Esophagus_Mucosa	1.91229e-41	2.36416e-37	-13.4852	1.18218e-59	1.27522e-55	-16.289	Heart_Left_Ventricle	1.25968e-33	3.97969e-30	12.0855	1.33705e-53	8.49916e-50	15.4131	NA	NA	NA	NA	NA	NA	1	1	1	0	3	-1.3715	-7.67629	-2.74607	16.0491	1.34763	-15.392	NA	NA	0.17022	1.6376e-14	0.00603134	5.79762e-58	0.177776	1.85296e-53	NA	NA	0.691935	9.26268e-12	0.350663	7.39835e-54	0.780804	8.52882e-50	NA	NA
PGAP3	5e-10	1.58619e-07	-6.2191	4.2277e-13	2.26387e-10	-7.24806	Esophagus_Mucosa	1.91229e-41	2.36416e-37	-13.4852	1.18218e-59	1.27522e-55	-16.289	Kidney_Cortex	1.25968e-33	7.44807e-30	12.0855	1.33705e-53	2.02268e-49	15.4131	NA	NA	NA	NA	NA	NA	1	1	1	0	3	-1.3715	-7.67629	-2.74607	16.0491	1.34763	-15.392	NA	NA	0.17022	1.6376e-14	0.00603134	5.79762e-58	0.177776	1.85296e-53	NA	NA	0.691935	9.26268e-12	0.350663	7.39835e-54	0.788205	1.14414e-49	NA	NA
PGAP3	5e-10	1.58619e-07	-6.2191	4.2277e-13	2.26387e-10	-7.24806	Esophagus_Mucosa	1.91229e-41	2.36416e-37	-13.4852	1.18218e-59	1.27522e-55	-16.289	Liver	2.69923e-31	1.33848e-27	11.6362	2.44815e-50	4.19784e-46	14.9199	NA	NA	NA	NA	NA	NA	1	1	1	0	3	-1.3715	-7.67629	-2.74607	16.0491	1.27718	-14.8899	NA	NA	0.17022	1.6376e-14	0.00603134	5.79762e-58	0.201538	3.83434e-50	NA	NA	0.691935	9.26268e-12	0.350663	7.39835e-54	0.789429	1.98398e-46	NA	NA
PGAP3	5e-10	1.58619e-07	-6.2191	4.2277e-13	2.26387e-10	-7.24806	Esophagus_Mucosa	1.91229e-41	2.36416e-37	-13.4852	1.18218e-59	1.27522e-55	-16.289	Lung	9.90202e-33	3.72085e-29	-11.9149	3.8285e-51	2.23983e-47	-15.0432	NA	NA	NA	NA	NA	NA	1	1	1	0	3	-1.3715	-7.67629	-2.74607	16.0491	-1.32207	15.0473	NA	NA	0.17022	1.6376e-14	0.00603134	5.79762e-58	0.186144	3.59654e-51	NA	NA	0.691935	9.26268e-12	0.350663	7.39835e-54	0.769841	1.58527e-47	NA	NA
PGAP3	5e-10	1.58619e-07	-6.2191	4.2277e-13	2.26387e-10	-7.24806	Esophagus_Mucosa	1.91229e-41	2.36416e-37	-13.4852	1.18218e-59	1.27522e-55	-16.289	Muscle_Skeletal	9.90202e-33	4.0184e-29	-11.9149	3.8285e-51	2.69526e-47	-15.0432	NA	NA	NA	NA	NA	NA	1	1	1	0	3	-1.3715	-7.67629	-2.74607	16.0491	-1.32207	15.0473	NA	NA	0.17022	1.6376e-14	0.00603134	5.79762e-58	0.186144	3.59654e-51	NA	NA	0.691935	9.26268e-12	0.350663	7.39835e-54	0.780022	2.27967e-47	NA	NA
PGAP3	5e-10	1.58619e-07	-6.2191	4.2277e-13	2.26387e-10	-7.24806	Esophagus_Mucosa	1.91229e-41	2.36416e-37	-13.4852	1.18218e-59	1.27522e-55	-16.289	Nerve_Tibial	1.25968e-33	7.33008e-30	12.0855	1.33705e-53	1.34953e-49	15.4131	NA	NA	NA	NA	NA	NA	1	1	1	0	3	-1.3715	-7.67629	-2.74607	16.0491	1.34763	-15.392	NA	NA	0.17022	1.6376e-14	0.00603134	5.79762e-58	0.177776	1.85296e-53	NA	NA	0.691935	9.26268e-12	0.350663	7.39835e-54	0.768848	1.12175e-49	NA	NA
PGAP3	5e-10	1.58619e-07	-6.2191	4.2277e-13	2.26387e-10	-7.24806	Esophagus_Mucosa	1.91229e-41	2.36416e-37	-13.4852	1.18218e-59	1.27522e-55	-16.289	Ovary	1.25968e-33	7.65164e-30	12.0855	1.33705e-53	3.49089e-49	15.4131	NA	NA	NA	NA	NA	NA	1	1	1	0	3	-1.3715	-7.67629	-2.74607	16.0491	1.34763	-15.392	NA	NA	0.17022	1.6376e-14	0.00603134	5.79762e-58	0.177776	1.85296e-53	NA	NA	0.691935	9.26268e-12	0.350663	7.39835e-54	0.772761	1.96433e-49	NA	NA
PGAP3	5e-10	1.58619e-07	-6.2191	4.2277e-13	2.26387e-10	-7.24806	Esophagus_Mucosa	1.91229e-41	2.36416e-37	-13.4852	1.18218e-59	1.27522e-55	-16.289	Pancreas	6.51744e-32	5.00279e-28	11.7568	1.79333e-53	3.55438e-49	15.3941	NA	NA	NA	NA	NA	NA	1	1	1	0	3	-1.3715	-7.67629	-2.74607	16.0491	1.00641	-15.4181	NA	NA	0.17022	1.6376e-14	0.00603134	5.79762e-58	0.314218	1.23733e-53	NA	NA	0.691935	9.26268e-12	0.350663	7.39835e-54	0.860072	1.27698e-49	NA	NA
PGAP3	5e-10	1.58619e-07	-6.2191	4.2277e-13	2.26387e-10	-7.24806	Esophagus_Mucosa	1.91229e-41	2.36416e-37	-13.4852	1.18218e-59	1.27522e-55	-16.289	Pituitary	1.25968e-33	8.06422e-30	12.0855	1.33705e-53	3.6849e-49	15.4131	NA	NA	NA	NA	NA	NA	1	1	1	0	3	-1.3715	-7.67629	-2.74607	16.0491	1.34763	-15.392	NA	NA	0.17022	1.6376e-14	0.00603134	5.79762e-58	0.177776	1.85296e-53	NA	NA	0.691935	9.26268e-12	0.350663	7.39835e-54	0.781408	1.5507e-49	NA	NA
PGAP3	5e-10	1.58619e-07	-6.2191	4.2277e-13	2.26387e-10	-7.24806	Esophagus_Mucosa	1.91229e-41	2.36416e-37	-13.4852	1.18218e-59	1.27522e-55	-16.289	Prostate	1.57999e-31	8.25572e-28	-11.6818	5.89719e-52	7.92317e-48	-15.1665	NA	NA	NA	NA	NA	NA	1	1	1	0	3	-1.3715	-7.67629	-2.74607	16.0491	-0.952767	15.2244	NA	NA	0.17022	1.6376e-14	0.00603134	5.79762e-58	0.340708	2.43528e-52	NA	NA	0.691935	9.26268e-12	0.350663	7.39835e-54	0.874526	1.99181e-48	NA	NA
PGAP3	5e-10	1.58619e-07	-6.2191	4.2277e-13	2.26387e-10	-7.24806	Esophagus_Mucosa	1.91229e-41	2.36416e-37	-13.4852	1.18218e-59	1.27522e-55	-16.289	Skin_Not_Sun_Exposed_Suprapubic	1.25968e-33	3.67151e-30	12.0855	1.33705e-53	9.27141e-50	15.4131	NA	NA	NA	NA	NA	NA	1	1	1	0	3	-1.3715	-7.67629	-2.74607	16.0491	1.34763	-15.392	NA	NA	0.17022	1.6376e-14	0.00603134	5.79762e-58	0.177776	1.85296e-53	NA	NA	0.691935	9.26268e-12	0.350663	7.39835e-54	0.783591	8.85028e-50	NA	NA
PGAP3	5e-10	1.58619e-07	-6.2191	4.2277e-13	2.26387e-10	-7.24806	Esophagus_Mucosa	1.91229e-41	2.36416e-37	-13.4852	1.18218e-59	1.27522e-55	-16.289	Skin_Sun_Exposed_Lower_leg	9.90202e-33	3.20033e-29	-11.9149	3.8285e-51	1.52861e-47	-15.0432	NA	NA	NA	NA	NA	NA	1	1	1	0	3	-1.3715	-7.67629	-2.74607	16.0491	-1.32207	15.0473	NA	NA	0.17022	1.6376e-14	0.00603134	5.79762e-58	0.186144	3.59654e-51	NA	NA	0.691935	9.26268e-12	0.350663	7.39835e-54	0.783669	1.51684e-47	NA	NA
PGAP3	5e-10	1.58619e-07	-6.2191	4.2277e-13	2.26387e-10	-7.24806	Esophagus_Mucosa	1.91229e-41	2.36416e-37	-13.4852	1.18218e-59	1.27522e-55	-16.289	Small_Intestine_Terminal_Ileum	1.25968e-33	7.38601e-30	12.0855	1.33705e-53	1.67906e-49	15.4131	NA	NA	NA	NA	NA	NA	1	1	1	0	3	-1.3715	-7.67629	-2.74607	16.0491	1.34763	-15.392	NA	NA	0.17022	1.6376e-14	0.00603134	5.79762e-58	0.177776	1.85296e-53	NA	NA	0.691935	9.26268e-12	0.350663	7.39835e-54	0.784196	1.88977e-49	NA	NA
PGAP3	5e-10	1.58619e-07	-6.2191	4.2277e-13	2.26387e-10	-7.24806	Esophagus_Mucosa	1.91229e-41	2.36416e-37	-13.4852	1.18218e-59	1.27522e-55	-16.289	Spleen	5.13332e-34	5.12511e-30	12.1591	1.33705e-53	1.54537e-49	15.4131	NA	NA	NA	NA	NA	NA	1	1	1	0	3	-1.3715	-7.67629	-2.74607	16.0491	1.42581	-15.4415	NA	NA	0.17022	1.6376e-14	0.00603134	5.79762e-58	0.153923	8.60333e-54	NA	NA	0.691935	9.26268e-12	0.350663	7.39835e-54	0.747017	1.24628e-49	NA	NA
PGAP3	5e-10	1.58619e-07	-6.2191	4.2277e-13	2.26387e-10	-7.24806	Esophagus_Mucosa	1.91229e-41	2.36416e-37	-13.4852	1.18218e-59	1.27522e-55	-16.289	Stomach	7.44585e-34	5.06858e-30	12.1287	1.33705e-53	1.04414e-49	15.4131	NA	NA	NA	NA	NA	NA	1	1	1	0	3	-1.3715	-7.67629	-2.74607	16.0491	1.40012	-15.398	NA	NA	0.17022	1.6376e-14	0.00603134	5.79762e-58	0.161477	1.68858e-53	NA	NA	0.691935	9.26268e-12	0.350663	7.39835e-54	0.769039	1.19893e-49	NA	NA
PGAP3	5e-10	1.58619e-07	-6.2191	4.2277e-13	2.26387e-10	-7.24806	Esophagus_Mucosa	1.91229e-41	2.36416e-37	-13.4852	1.18218e-59	1.27522e-55	-16.289	Testis	6.51744e-32	4.86704e-28	11.7568	1.79333e-53	8.06425e-49	15.3941	NA	NA	NA	NA	NA	NA	1	1	1	0	3	-1.3715	-7.67629	-2.74607	16.0491	1.00641	-15.4181	NA	NA	0.17022	1.6376e-14	0.00603134	5.79762e-58	0.314218	1.23733e-53	NA	NA	0.691935	9.26268e-12	0.350663	7.39835e-54	0.869564	4.35063e-49	NA	NA
PGAP3	5e-10	1.58619e-07	-6.2191	4.2277e-13	2.26387e-10	-7.24806	Esophagus_Mucosa	1.91229e-41	2.36416e-37	-13.4852	1.18218e-59	1.27522e-55	-16.289	Thyroid	6.51744e-32	3.76382e-28	11.7568	1.79333e-53	1.34468e-49	15.3941	NA	NA	NA	NA	NA	NA	1	1	1	0	3	-1.3715	-7.67629	-2.74607	16.0491	1.00641	-15.4181	NA	NA	0.17022	1.6376e-14	0.00603134	5.79762e-58	0.314218	1.23733e-53	NA	NA	0.691935	9.26268e-12	0.350663	7.39835e-54	0.856371	1.1174e-49	NA	NA
PGAP3	5e-10	1.58619e-07	-6.2191	4.2277e-13	2.26387e-10	-7.24806	Esophagus_Mucosa	1.91229e-41	2.36416e-37	-13.4852	1.18218e-59	1.27522e-55	-16.289	Uterus	5.30255e-31	2.57907e-27	-11.5784	1.54196e-49	1.93184e-45	-14.7965	NA	NA	NA	NA	NA	NA	1	1	1	0	3	-1.3715	-7.67629	-2.74607	16.0491	-1.05022	14.8682	NA	NA	0.17022	1.6376e-14	0.00603134	5.79762e-58	0.293618	5.30248e-50	NA	NA	0.691935	9.26268e-12	0.350663	7.39835e-54	0.845163	2.6888e-46	NA	NA
PGAP3	5e-10	1.58619e-07	-6.2191	4.2277e-13	2.26387e-10	-7.24806	Esophagus_Mucosa	1.91229e-41	2.36416e-37	-13.4852	1.18218e-59	1.27522e-55	-16.289	Vagina	1.25968e-33	8.59952e-30	12.0855	1.33705e-53	3.1323e-49	15.4131	NA	NA	NA	NA	NA	NA	1	1	1	0	3	-1.3715	-7.67629	-2.74607	16.0491	1.34763	-15.392	NA	NA	0.17022	1.6376e-14	0.00603134	5.79762e-58	0.177776	1.85296e-53	NA	NA	0.691935	9.26268e-12	0.350663	7.39835e-54	0.778688	1.76106e-49	NA	NA
PGAP3	5e-10	1.58619e-07	-6.2191	4.2277e-13	2.26387e-10	-7.24806	Esophagus_Mucosa	1.91229e-41	2.36416e-37	-13.4852	1.18218e-59	1.27522e-55	-16.289	Whole_Blood	7.44585e-34	4.58069e-30	12.1287	1.33705e-53	2.12443e-49	15.4131	NA	NA	NA	NA	NA	NA	1	1	1	0	3	-1.3715	-7.67629	-2.74607	16.0491	1.40012	-15.398	NA	NA	0.17022	1.6376e-14	0.00603134	5.79762e-58	0.161477	1.68858e-53	NA	NA	0.691935	9.26268e-12	0.350663	7.39835e-54	0.767523	1.62585e-49	NA	NA
PGAP3	5e-10	1.58619e-07	-6.2191	4.2277e-13	2.26387e-10	-7.24806	Esophagus_Mucosa	1.91229e-41	2.36416e-37	-13.4852	1.18218e-59	1.27522e-55	-16.289	smultixcan	4.01464e-33	1.8383e-29	11.9559	1.27294e-53	8.70038e-50	15.3725	NA	NA	NA	NA	NA	NA	1	1	1	0	3	-1.3715	-7.67629	-2.74607	16.0491	1.24205	-15.3679	NA	NA	0.17022	1.6376e-14	0.00603134	5.79762e-58	0.212964	1.36692e-53	NA	NA	0.691935	9.26268e-12	0.350663	7.39835e-54	0.789867	1.07833e-49	NA	NA
PGAP3	5e-10	1.58619e-07	-6.2191	4.2277e-13	2.26387e-10	-7.24806	Esophagus_Muscularis	1.86013e-33	7.66808e-30	-12.0534	2.47562e-47	1.33114e-43	-14.4509	Adipose_Subcutaneous	5.30255e-31	1.74459e-27	-11.5784	1.54196e-49	1.10046e-45	-14.7965	NA	NA	NA	NA	NA	NA	1	1	1	0	3	-1.3715	-7.67629	-2.58295	14.1975	-1.05022	14.8682	NA	NA	0.17022	1.6376e-14	0.00979602	9.50006e-46	0.293618	5.30248e-50	NA	NA	0.691935	9.26268e-12	0.428955	6.06341e-42	0.846244	2.26999e-46	NA	NA
PGAP3	5e-10	1.58619e-07	-6.2191	4.2277e-13	2.26387e-10	-7.24806	Esophagus_Muscularis	1.86013e-33	7.66808e-30	-12.0534	2.47562e-47	1.33114e-43	-14.4509	Adipose_Visceral_Omentum	1.25968e-33	6.66035e-30	12.0855	1.33705e-53	7.34038e-50	15.4131	NA	NA	NA	NA	NA	NA	1	1	1	0	3	-1.3715	-7.67629	-2.58295	14.1975	1.34763	-15.392	NA	NA	0.17022	1.6376e-14	0.00979602	9.50006e-46	0.177776	1.85296e-53	NA	NA	0.691935	9.26268e-12	0.428955	6.06341e-42	0.766397	1.02129e-49	NA	NA
PGAP3	5e-10	1.58619e-07	-6.2191	4.2277e-13	2.26387e-10	-7.24806	Esophagus_Muscularis	1.86013e-33	7.66808e-30	-12.0534	2.47562e-47	1.33114e-43	-14.4509	Adrenal_Gland	7.44585e-34	5.13001e-30	12.1287	1.33705e-53	1.58955e-49	15.4131	NA	NA	NA	NA	NA	NA	1	1	1	0	3	-1.3715	-7.67629	-2.58295	14.1975	1.40012	-15.398	NA	NA	0.17022	1.6376e-14	0.00979602	9.50006e-46	0.161477	1.68858e-53	NA	NA	0.691935	9.26268e-12	0.428955	6.06341e-42	0.76778	1.6158e-49	NA	NA
PGAP3	5e-10	1.58619e-07	-6.2191	4.2277e-13	2.26387e-10	-7.24806	Esophagus_Muscularis	1.86013e-33	7.66808e-30	-12.0534	2.47562e-47	1.33114e-43	-14.4509	Artery_Aorta	6.51744e-32	2.49879e-28	11.7568	1.79333e-53	2.37078e-49	15.3941	NA	NA	NA	NA	NA	NA	1	1	1	0	3	-1.3715	-7.67629	-2.58295	14.1975	1.00641	-15.4181	NA	NA	0.17022	1.6376e-14	0.00979602	9.50006e-46	0.314218	1.23733e-53	NA	NA	0.691935	9.26268e-12	0.428955	6.06341e-42	0.858134	1.27503e-49	NA	NA
PGAP3	5e-10	1.58619e-07	-6.2191	4.2277e-13	2.26387e-10	-7.24806	Esophagus_Muscularis	1.86013e-33	7.66808e-30	-12.0534	2.47562e-47	1.33114e-43	-14.4509	Artery_Coronary	7.44585e-34	4.53899e-30	12.1287	1.33705e-53	3.5068e-49	15.4131	NA	NA	NA	NA	NA	NA	1	1	1	0	3	-1.3715	-7.67629	-2.58295	14.1975	1.40012	-15.398	NA	NA	0.17022	1.6376e-14	0.00979602	9.50006e-46	0.161477	1.68858e-53	NA	NA	0.691935	9.26268e-12	0.428955	6.06341e-42	0.747473	1.34027e-49	NA	NA
PGAP3	5e-10	1.58619e-07	-6.2191	4.2277e-13	2.26387e-10	-7.24806	Esophagus_Muscularis	1.86013e-33	7.66808e-30	-12.0534	2.47562e-47	1.33114e-43	-14.4509	Artery_Tibial	1.60085e-33	1.24814e-29	-12.0658	5.89719e-52	5.31455e-48	-15.1665	NA	NA	NA	NA	NA	NA	1	1	1	0	3	-1.3715	-7.67629	-2.58295	14.1975	-1.16208	15.5278	NA	NA	0.17022	1.6376e-14	0.00979602	9.50006e-46	0.245204	2.24971e-54	NA	NA	0.691935	9.26268e-12	0.428955	6.06341e-42	0.813804	7.29422e-50	NA	NA
PGAP3	5e-10	1.58619e-07	-6.2191	4.2277e-13	2.26387e-10	-7.24806	Esophagus_Muscularis	1.86013e-33	7.66808e-30	-12.0534	2.47562e-47	1.33114e-43	-14.4509	Brain_Anterior_cingulate_cortex_BA24	1.57999e-31	3.42242e-27	11.6818	5.89719e-52	1.0954e-47	15.1665	NA	NA	NA	NA	NA	NA	1	1	1	0	3	-1.3715	-7.67629	-2.58295	14.1975	0.952767	-15.2244	NA	NA	0.17022	1.6376e-14	0.00979602	9.50006e-46	0.340708	2.43528e-52	NA	NA	0.691935	9.26268e-12	0.428955	6.06341e-42	0.873398	5.50909e-48	NA	NA
PGAP3	5e-10	1.58619e-07	-6.2191	4.2277e-13	2.26387e-10	-7.24806	Esophagus_Muscularis	1.86013e-33	7.66808e-30	-12.0534	2.47562e-47	1.33114e-43	-14.4509	Brain_Caudate_basal_ganglia	9.90202e-33	7.94307e-29	-11.9149	3.8285e-51	2.64179e-47	-15.0432	NA	NA	NA	NA	NA	NA	1	1	1	0	3	-1.3715	-7.67629	-2.58295	14.1975	-1.32207	15.0473	NA	NA	0.17022	1.6376e-14	0.00979602	9.50006e-46	0.186144	3.59654e-51	NA	NA	0.691935	9.26268e-12	0.428955	6.06341e-42	0.790542	2.25917e-47	NA	NA
PGAP3	5e-10	1.58619e-07	-6.2191	4.2277e-13	2.26387e-10	-7.24806	Esophagus_Muscularis	1.86013e-33	7.66808e-30	-12.0534	2.47562e-47	1.33114e-43	-14.4509	Brain_Cerebellar_Hemisphere	9.90202e-33	1.48199e-28	-11.9149	3.8285e-51	2.45991e-47	-15.0432	NA	NA	NA	NA	NA	NA	1	1	1	0	3	-1.3715	-7.67629	-2.58295	14.1975	-1.32207	15.0473	NA	NA	0.17022	1.6376e-14	0.00979602	9.50006e-46	0.186144	3.59654e-51	NA	NA	0.691935	9.26268e-12	0.428955	6.06341e-42	0.773109	2.80629e-47	NA	NA
PGAP3	5e-10	1.58619e-07	-6.2191	4.2277e-13	2.26387e-10	-7.24806	Esophagus_Muscularis	1.86013e-33	7.66808e-30	-12.0534	2.47562e-47	1.33114e-43	-14.4509	Brain_Cerebellum	7.44585e-34	7.6459e-30	12.1287	1.33705e-53	3.54986e-49	15.4131	NA	NA	NA	NA	NA	NA	1	1	1	0	3	-1.3715	-7.67629	-2.58295	14.1975	1.40012	-15.398	NA	NA	0.17022	1.6376e-14	0.00979602	9.50006e-46	0.161477	1.68858e-53	NA	NA	0.691935	9.26268e-12	0.428955	6.06341e-42	0.75954	3.91407e-49	NA	NA
PGAP3	5e-10	1.58619e-07	-6.2191	4.2277e-13	2.26387e-10	-7.24806	Esophagus_Muscularis	1.86013e-33	7.66808e-30	-12.0534	2.47562e-47	1.33114e-43	-14.4509	Brain_Cortex	9.90202e-33	5.23876e-29	-11.9149	3.8285e-51	2.902e-47	-15.0432	NA	NA	NA	NA	NA	NA	1	1	1	0	3	-1.3715	-7.67629	-2.58295	14.1975	-1.32207	15.0473	NA	NA	0.17022	1.6376e-14	0.00979602	9.50006e-46	0.186144	3.59654e-51	NA	NA	0.691935	9.26268e-12	0.428955	6.06341e-42	0.778461	1.65423e-47	NA	NA
PGAP3	5e-10	1.58619e-07	-6.2191	4.2277e-13	2.26387e-10	-7.24806	Esophagus_Muscularis	1.86013e-33	7.66808e-30	-12.0534	2.47562e-47	1.33114e-43	-14.4509	Brain_Frontal_Cortex_BA9	7.44585e-34	8.90226e-30	12.1287	1.33705e-53	2.74803e-49	15.4131	NA	NA	NA	NA	NA	NA	1	1	1	0	3	-1.3715	-7.67629	-2.58295	14.1975	1.40012	-15.398	NA	NA	0.17022	1.6376e-14	0.00979602	9.50006e-46	0.161477	1.68858e-53	NA	NA	0.691935	9.26268e-12	0.428955	6.06341e-42	0.757228	2.10735e-49	NA	NA
PGAP3	5e-10	1.58619e-07	-6.2191	4.2277e-13	2.26387e-10	-7.24806	Esophagus_Muscularis	1.86013e-33	7.66808e-30	-12.0534	2.47562e-47	1.33114e-43	-14.4509	Brain_Hippocampus	6.51744e-32	1.32669e-27	11.7568	1.79333e-53	3.12362e-49	15.3941	NA	NA	NA	NA	NA	NA	1	1	1	0	3	-1.3715	-7.67629	-2.58295	14.1975	1.00641	-15.4181	NA	NA	0.17022	1.6376e-14	0.00979602	9.50006e-46	0.314218	1.23733e-53	NA	NA	0.691935	9.26268e-12	0.428955	6.06341e-42	0.871857	2.6302e-49	NA	NA
PGAP3	5e-10	1.58619e-07	-6.2191	4.2277e-13	2.26387e-10	-7.24806	Esophagus_Muscularis	1.86013e-33	7.66808e-30	-12.0534	2.47562e-47	1.33114e-43	-14.4509	Brain_Hypothalamus	2.16403e-30	2.44762e-26	-11.4572	1.54196e-49	2.99448e-45	-14.7965	NA	NA	NA	NA	NA	NA	1	1	1	0	3	-1.3715	-7.67629	-2.58295	14.1975	-0.800557	14.9007	NA	NA	0.17022	1.6376e-14	0.00979602	9.50006e-46	0.423388	3.261e-50	NA	NA	0.691935	9.26268e-12	0.428955	6.06341e-42	0.901089	3.85972e-46	NA	NA
PGAP3	5e-10	1.58619e-07	-6.2191	4.2277e-13	2.26387e-10	-7.24806	Esophagus_Muscularis	1.86013e-33	7.66808e-30	-12.0534	2.47562e-47	1.33114e-43	-14.4509	Brain_Nucleus_accumbens_basal_ganglia	9.90202e-33	6.08034e-29	-11.9149	3.8285e-51	4.02509e-47	-15.0432	NA	NA	NA	NA	NA	NA	1	1	1	0	3	-1.3715	-7.67629	-2.58295	14.1975	-1.32207	15.0473	NA	NA	0.17022	1.6376e-14	0.00979602	9.50006e-46	0.186144	3.59654e-51	NA	NA	0.691935	9.26268e-12	0.428955	6.06341e-42	0.782473	2.30565e-47	NA	NA
PGAP3	5e-10	1.58619e-07	-6.2191	4.2277e-13	2.26387e-10	-7.24806	Esophagus_Muscularis	1.86013e-33	7.66808e-30	-12.0534	2.47562e-47	1.33114e-43	-14.4509	Brain_Putamen_basal_ganglia	7.44585e-34	1.58716e-29	12.1287	1.33705e-53	2.44439e-49	15.4131	NA	NA	NA	NA	NA	NA	1	1	1	0	3	-1.3715	-7.67629	-2.58295	14.1975	1.40012	-15.398	NA	NA	0.17022	1.6376e-14	0.00979602	9.50006e-46	0.161477	1.68858e-53	NA	NA	0.691935	9.26268e-12	0.428955	6.06341e-42	0.758903	3.7554e-49	NA	NA
PGAP3	5e-10	1.58619e-07	-6.2191	4.2277e-13	2.26387e-10	-7.24806	Esophagus_Muscularis	1.86013e-33	7.66808e-30	-12.0534	2.47562e-47	1.33114e-43	-14.4509	Brain_Spinal_cord_cervical_c-1	9.90202e-33	1.06155e-28	-11.9149	3.8285e-51	3.51476e-47	-15.0432	NA	NA	NA	NA	NA	NA	1	1	1	0	3	-1.3715	-7.67629	-2.58295	14.1975	-1.32207	15.0473	NA	NA	0.17022	1.6376e-14	0.00979602	9.50006e-46	0.186144	3.59654e-51	NA	NA	0.691935	9.26268e-12	0.428955	6.06341e-42	0.79945	2.68398e-47	NA	NA
PGAP3	5e-10	1.58619e-07	-6.2191	4.2277e-13	2.26387e-10	-7.24806	Esophagus_Muscularis	1.86013e-33	7.66808e-30	-12.0534	2.47562e-47	1.33114e-43	-14.4509	Brain_Substantia_nigra	6.51744e-32	5.66854e-28	11.7568	1.79333e-53	2.66023e-49	15.3941	NA	NA	NA	NA	NA	NA	1	1	1	0	3	-1.3715	-7.67629	-2.58295	14.1975	1.00641	-15.4181	NA	NA	0.17022	1.6376e-14	0.00979602	9.50006e-46	0.314218	1.23733e-53	NA	NA	0.691935	9.26268e-12	0.428955	6.06341e-42	0.868296	1.44883e-49	NA	NA
PGAP3	5e-10	1.58619e-07	-6.2191	4.2277e-13	2.26387e-10	-7.24806	Esophagus_Muscularis	1.86013e-33	7.66808e-30	-12.0534	2.47562e-47	1.33114e-43	-14.4509	Breast_Mammary_Tissue	1.25968e-33	8.51922e-30	12.0855	1.33705e-53	1.29841e-49	15.4131	NA	NA	NA	NA	NA	NA	1	1	1	0	3	-1.3715	-7.67629	-2.58295	14.1975	1.34763	-15.392	NA	NA	0.17022	1.6376e-14	0.00979602	9.50006e-46	0.177776	1.85296e-53	NA	NA	0.691935	9.26268e-12	0.428955	6.06341e-42	0.770658	1.63283e-49	NA	NA
PGAP3	5e-10	1.58619e-07	-6.2191	4.2277e-13	2.26387e-10	-7.24806	Esophagus_Muscularis	1.86013e-33	7.66808e-30	-12.0534	2.47562e-47	1.33114e-43	-14.4509	Cells_Cultured_fibroblasts	1.25968e-33	5.07507e-30	12.0855	1.33705e-53	8.13191e-50	15.4131	NA	NA	NA	NA	NA	NA	1	1	1	0	3	-1.3715	-7.67629	-2.58295	14.1975	1.34763	-15.392	NA	NA	0.17022	1.6376e-14	0.00979602	9.50006e-46	0.177776	1.85296e-53	NA	NA	0.691935	9.26268e-12	0.428955	6.06341e-42	0.761058	7.77212e-50	NA	NA
PGAP3	5e-10	1.58619e-07	-6.2191	4.2277e-13	2.26387e-10	-7.24806	Esophagus_Muscularis	1.86013e-33	7.66808e-30	-12.0534	2.47562e-47	1.33114e-43	-14.4509	Cells_EBV-transformed_lymphocytes	9.90202e-33	4.60246e-29	-11.9149	3.8285e-51	1.83201e-47	-15.0432	NA	NA	NA	NA	NA	NA	1	1	1	0	3	-1.3715	-7.67629	-2.58295	14.1975	-1.32207	15.0473	NA	NA	0.17022	1.6376e-14	0.00979602	9.50006e-46	0.186144	3.59654e-51	NA	NA	0.691935	9.26268e-12	0.428955	6.06341e-42	0.774357	1.74426e-47	NA	NA
PGAP3	5e-10	1.58619e-07	-6.2191	4.2277e-13	2.26387e-10	-7.24806	Esophagus_Muscularis	1.86013e-33	7.66808e-30	-12.0534	2.47562e-47	1.33114e-43	-14.4509	Colon_Sigmoid	7.44585e-34	4.67376e-30	12.1287	1.33705e-53	9.05047e-50	15.4131	NA	NA	NA	NA	NA	NA	1	1	1	0	3	-1.3715	-7.67629	-2.58295	14.1975	1.40012	-15.398	NA	NA	0.17022	1.6376e-14	0.00979602	9.50006e-46	0.161477	1.68858e-53	NA	NA	0.691935	9.26268e-12	0.428955	6.06341e-42	0.758406	1.10484e-49	NA	NA
PGAP3	5e-10	1.58619e-07	-6.2191	4.2277e-13	2.26387e-10	-7.24806	Esophagus_Muscularis	1.86013e-33	7.66808e-30	-12.0534	2.47562e-47	1.33114e-43	-14.4509	Colon_Transverse	5.13332e-34	4.00399e-30	12.1591	1.33705e-53	1.19973e-49	15.4131	NA	NA	NA	NA	NA	NA	1	1	1	0	3	-1.3715	-7.67629	-2.58295	14.1975	1.42581	-15.4415	NA	NA	0.17022	1.6376e-14	0.00979602	9.50006e-46	0.153923	8.60333e-54	NA	NA	0.691935	9.26268e-12	0.428955	6.06341e-42	0.759075	9.31225e-50	NA	NA
PGAP3	5e-10	1.58619e-07	-6.2191	4.2277e-13	2.26387e-10	-7.24806	Esophagus_Muscularis	1.86013e-33	7.66808e-30	-12.0534	2.47562e-47	1.33114e-43	-14.4509	Esophagus_Gastroesophageal_Junction	9.90202e-33	2.79525e-29	11.9149	3.8285e-51	1.71032e-47	15.0432	NA	NA	NA	NA	NA	NA	1	1	1	0	3	-1.3715	-7.67629	-2.58295	14.1975	1.32207	-15.0473	NA	NA	0.17022	1.6376e-14	0.00979602	9.50006e-46	0.186144	3.59654e-51	NA	NA	0.691935	9.26268e-12	0.428955	6.06341e-42	0.778645	1.16244e-47	NA	NA
PGAP3	5e-10	1.58619e-07	-6.2191	4.2277e-13	2.26387e-10	-7.24806	Esophagus_Muscularis	1.86013e-33	7.66808e-30	-12.0534	2.47562e-47	1.33114e-43	-14.4509	Esophagus_Mucosa	2.96344e-31	1.0398e-27	-11.6282	5.06429e-51	1.22429e-46	-15.0246	NA	NA	NA	NA	NA	NA	1	1	1	0	3	-1.3715	-7.67629	-2.58295	14.1975	-1.03165	15.0776	NA	NA	0.17022	1.6376e-14	0.00979602	9.50006e-46	0.302237	2.27541e-51	NA	NA	0.691935	9.26268e-12	0.428955	6.06341e-42	0.857601	1.33216e-47	NA	NA
PGAP3	5e-10	1.58619e-07	-6.2191	4.2277e-13	2.26387e-10	-7.24806	Esophagus_Muscularis	1.86013e-33	7.66808e-30	-12.0534	2.47562e-47	1.33114e-43	-14.4509	Esophagus_Muscularis	7.44585e-34	3.8093e-30	12.1287	1.33705e-53	3.54317e-49	15.4131	NA	NA	NA	NA	NA	NA	1	1	1	0	3	-1.3715	-7.67629	-2.58295	14.1975	1.40012	-15.398	NA	NA	0.17022	1.6376e-14	0.00979602	9.50006e-46	0.161477	1.68858e-53	NA	NA	0.691935	9.26268e-12	0.428955	6.06341e-42	0.756589	1.79704e-49	NA	NA
PGAP3	5e-10	1.58619e-07	-6.2191	4.2277e-13	2.26387e-10	-7.24806	Esophagus_Muscularis	1.86013e-33	7.66808e-30	-12.0534	2.47562e-47	1.33114e-43	-14.4509	Heart_Atrial_Appendage	7.44585e-34	2.55802e-30	12.1287	1.33705e-53	6.32797e-50	15.4131	NA	NA	NA	NA	NA	NA	1	1	1	0	3	-1.3715	-7.67629	-2.58295	14.1975	1.40012	-15.398	NA	NA	0.17022	1.6376e-14	0.00979602	9.50006e-46	0.161477	1.68858e-53	NA	NA	0.691935	9.26268e-12	0.428955	6.06341e-42	0.750316	9.67692e-50	NA	NA
PGAP3	5e-10	1.58619e-07	-6.2191	4.2277e-13	2.26387e-10	-7.24806	Esophagus_Muscularis	1.86013e-33	7.66808e-30	-12.0534	2.47562e-47	1.33114e-43	-14.4509	Heart_Left_Ventricle	1.25968e-33	3.97969e-30	12.0855	1.33705e-53	8.49916e-50	15.4131	NA	NA	NA	NA	NA	NA	1	1	1	0	3	-1.3715	-7.67629	-2.58295	14.1975	1.34763	-15.392	NA	NA	0.17022	1.6376e-14	0.00979602	9.50006e-46	0.177776	1.85296e-53	NA	NA	0.691935	9.26268e-12	0.428955	6.06341e-42	0.780804	8.52882e-50	NA	NA
PGAP3	5e-10	1.58619e-07	-6.2191	4.2277e-13	2.26387e-10	-7.24806	Esophagus_Muscularis	1.86013e-33	7.66808e-30	-12.0534	2.47562e-47	1.33114e-43	-14.4509	Kidney_Cortex	1.25968e-33	7.44807e-30	12.0855	1.33705e-53	2.02268e-49	15.4131	NA	NA	NA	NA	NA	NA	1	1	1	0	3	-1.3715	-7.67629	-2.58295	14.1975	1.34763	-15.392	NA	NA	0.17022	1.6376e-14	0.00979602	9.50006e-46	0.177776	1.85296e-53	NA	NA	0.691935	9.26268e-12	0.428955	6.06341e-42	0.788205	1.14414e-49	NA	NA
PGAP3	5e-10	1.58619e-07	-6.2191	4.2277e-13	2.26387e-10	-7.24806	Esophagus_Muscularis	1.86013e-33	7.66808e-30	-12.0534	2.47562e-47	1.33114e-43	-14.4509	Liver	2.69923e-31	1.33848e-27	11.6362	2.44815e-50	4.19784e-46	14.9199	NA	NA	NA	NA	NA	NA	1	1	1	0	3	-1.3715	-7.67629	-2.58295	14.1975	1.27718	-14.8899	NA	NA	0.17022	1.6376e-14	0.00979602	9.50006e-46	0.201538	3.83434e-50	NA	NA	0.691935	9.26268e-12	0.428955	6.06341e-42	0.789429	1.98398e-46	NA	NA
PGAP3	5e-10	1.58619e-07	-6.2191	4.2277e-13	2.26387e-10	-7.24806	Esophagus_Muscularis	1.86013e-33	7.66808e-30	-12.0534	2.47562e-47	1.33114e-43	-14.4509	Lung	9.90202e-33	3.72085e-29	-11.9149	3.8285e-51	2.23983e-47	-15.0432	NA	NA	NA	NA	NA	NA	1	1	1	0	3	-1.3715	-7.67629	-2.58295	14.1975	-1.32207	15.0473	NA	NA	0.17022	1.6376e-14	0.00979602	9.50006e-46	0.186144	3.59654e-51	NA	NA	0.691935	9.26268e-12	0.428955	6.06341e-42	0.769841	1.58527e-47	NA	NA
PGAP3	5e-10	1.58619e-07	-6.2191	4.2277e-13	2.26387e-10	-7.24806	Esophagus_Muscularis	1.86013e-33	7.66808e-30	-12.0534	2.47562e-47	1.33114e-43	-14.4509	Muscle_Skeletal	9.90202e-33	4.0184e-29	-11.9149	3.8285e-51	2.69526e-47	-15.0432	NA	NA	NA	NA	NA	NA	1	1	1	0	3	-1.3715	-7.67629	-2.58295	14.1975	-1.32207	15.0473	NA	NA	0.17022	1.6376e-14	0.00979602	9.50006e-46	0.186144	3.59654e-51	NA	NA	0.691935	9.26268e-12	0.428955	6.06341e-42	0.780022	2.27967e-47	NA	NA
PGAP3	5e-10	1.58619e-07	-6.2191	4.2277e-13	2.26387e-10	-7.24806	Esophagus_Muscularis	1.86013e-33	7.66808e-30	-12.0534	2.47562e-47	1.33114e-43	-14.4509	Nerve_Tibial	1.25968e-33	7.33008e-30	12.0855	1.33705e-53	1.34953e-49	15.4131	NA	NA	NA	NA	NA	NA	1	1	1	0	3	-1.3715	-7.67629	-2.58295	14.1975	1.34763	-15.392	NA	NA	0.17022	1.6376e-14	0.00979602	9.50006e-46	0.177776	1.85296e-53	NA	NA	0.691935	9.26268e-12	0.428955	6.06341e-42	0.768848	1.12175e-49	NA	NA
PGAP3	5e-10	1.58619e-07	-6.2191	4.2277e-13	2.26387e-10	-7.24806	Esophagus_Muscularis	1.86013e-33	7.66808e-30	-12.0534	2.47562e-47	1.33114e-43	-14.4509	Ovary	1.25968e-33	7.65164e-30	12.0855	1.33705e-53	3.49089e-49	15.4131	NA	NA	NA	NA	NA	NA	1	1	1	0	3	-1.3715	-7.67629	-2.58295	14.1975	1.34763	-15.392	NA	NA	0.17022	1.6376e-14	0.00979602	9.50006e-46	0.177776	1.85296e-53	NA	NA	0.691935	9.26268e-12	0.428955	6.06341e-42	0.772761	1.96433e-49	NA	NA
PGAP3	5e-10	1.58619e-07	-6.2191	4.2277e-13	2.26387e-10	-7.24806	Esophagus_Muscularis	1.86013e-33	7.66808e-30	-12.0534	2.47562e-47	1.33114e-43	-14.4509	Pancreas	6.51744e-32	5.00279e-28	11.7568	1.79333e-53	3.55438e-49	15.3941	NA	NA	NA	NA	NA	NA	1	1	1	0	3	-1.3715	-7.67629	-2.58295	14.1975	1.00641	-15.4181	NA	NA	0.17022	1.6376e-14	0.00979602	9.50006e-46	0.314218	1.23733e-53	NA	NA	0.691935	9.26268e-12	0.428955	6.06341e-42	0.860072	1.27698e-49	NA	NA
PGAP3	5e-10	1.58619e-07	-6.2191	4.2277e-13	2.26387e-10	-7.24806	Esophagus_Muscularis	1.86013e-33	7.66808e-30	-12.0534	2.47562e-47	1.33114e-43	-14.4509	Pituitary	1.25968e-33	8.06422e-30	12.0855	1.33705e-53	3.6849e-49	15.4131	NA	NA	NA	NA	NA	NA	1	1	1	0	3	-1.3715	-7.67629	-2.58295	14.1975	1.34763	-15.392	NA	NA	0.17022	1.6376e-14	0.00979602	9.50006e-46	0.177776	1.85296e-53	NA	NA	0.691935	9.26268e-12	0.428955	6.06341e-42	0.781408	1.5507e-49	NA	NA
PGAP3	5e-10	1.58619e-07	-6.2191	4.2277e-13	2.26387e-10	-7.24806	Esophagus_Muscularis	1.86013e-33	7.66808e-30	-12.0534	2.47562e-47	1.33114e-43	-14.4509	Prostate	1.57999e-31	8.25572e-28	-11.6818	5.89719e-52	7.92317e-48	-15.1665	NA	NA	NA	NA	NA	NA	1	1	1	0	3	-1.3715	-7.67629	-2.58295	14.1975	-0.952767	15.2244	NA	NA	0.17022	1.6376e-14	0.00979602	9.50006e-46	0.340708	2.43528e-52	NA	NA	0.691935	9.26268e-12	0.428955	6.06341e-42	0.874526	1.99181e-48	NA	NA
PGAP3	5e-10	1.58619e-07	-6.2191	4.2277e-13	2.26387e-10	-7.24806	Esophagus_Muscularis	1.86013e-33	7.66808e-30	-12.0534	2.47562e-47	1.33114e-43	-14.4509	Skin_Not_Sun_Exposed_Suprapubic	1.25968e-33	3.67151e-30	12.0855	1.33705e-53	9.27141e-50	15.4131	NA	NA	NA	NA	NA	NA	1	1	1	0	3	-1.3715	-7.67629	-2.58295	14.1975	1.34763	-15.392	NA	NA	0.17022	1.6376e-14	0.00979602	9.50006e-46	0.177776	1.85296e-53	NA	NA	0.691935	9.26268e-12	0.428955	6.06341e-42	0.783591	8.85028e-50	NA	NA
PGAP3	5e-10	1.58619e-07	-6.2191	4.2277e-13	2.26387e-10	-7.24806	Esophagus_Muscularis	1.86013e-33	7.66808e-30	-12.0534	2.47562e-47	1.33114e-43	-14.4509	Skin_Sun_Exposed_Lower_leg	9.90202e-33	3.20033e-29	-11.9149	3.8285e-51	1.52861e-47	-15.0432	NA	NA	NA	NA	NA	NA	1	1	1	0	3	-1.3715	-7.67629	-2.58295	14.1975	-1.32207	15.0473	NA	NA	0.17022	1.6376e-14	0.00979602	9.50006e-46	0.186144	3.59654e-51	NA	NA	0.691935	9.26268e-12	0.428955	6.06341e-42	0.783669	1.51684e-47	NA	NA
PGAP3	5e-10	1.58619e-07	-6.2191	4.2277e-13	2.26387e-10	-7.24806	Esophagus_Muscularis	1.86013e-33	7.66808e-30	-12.0534	2.47562e-47	1.33114e-43	-14.4509	Small_Intestine_Terminal_Ileum	1.25968e-33	7.38601e-30	12.0855	1.33705e-53	1.67906e-49	15.4131	NA	NA	NA	NA	NA	NA	1	1	1	0	3	-1.3715	-7.67629	-2.58295	14.1975	1.34763	-15.392	NA	NA	0.17022	1.6376e-14	0.00979602	9.50006e-46	0.177776	1.85296e-53	NA	NA	0.691935	9.26268e-12	0.428955	6.06341e-42	0.784196	1.88977e-49	NA	NA
PGAP3	5e-10	1.58619e-07	-6.2191	4.2277e-13	2.26387e-10	-7.24806	Esophagus_Muscularis	1.86013e-33	7.66808e-30	-12.0534	2.47562e-47	1.33114e-43	-14.4509	Spleen	5.13332e-34	5.12511e-30	12.1591	1.33705e-53	1.54537e-49	15.4131	NA	NA	NA	NA	NA	NA	1	1	1	0	3	-1.3715	-7.67629	-2.58295	14.1975	1.42581	-15.4415	NA	NA	0.17022	1.6376e-14	0.00979602	9.50006e-46	0.153923	8.60333e-54	NA	NA	0.691935	9.26268e-12	0.428955	6.06341e-42	0.747017	1.24628e-49	NA	NA
PGAP3	5e-10	1.58619e-07	-6.2191	4.2277e-13	2.26387e-10	-7.24806	Esophagus_Muscularis	1.86013e-33	7.66808e-30	-12.0534	2.47562e-47	1.33114e-43	-14.4509	Stomach	7.44585e-34	5.06858e-30	12.1287	1.33705e-53	1.04414e-49	15.4131	NA	NA	NA	NA	NA	NA	1	1	1	0	3	-1.3715	-7.67629	-2.58295	14.1975	1.40012	-15.398	NA	NA	0.17022	1.6376e-14	0.00979602	9.50006e-46	0.161477	1.68858e-53	NA	NA	0.691935	9.26268e-12	0.428955	6.06341e-42	0.769039	1.19893e-49	NA	NA
PGAP3	5e-10	1.58619e-07	-6.2191	4.2277e-13	2.26387e-10	-7.24806	Esophagus_Muscularis	1.86013e-33	7.66808e-30	-12.0534	2.47562e-47	1.33114e-43	-14.4509	Testis	6.51744e-32	4.86704e-28	11.7568	1.79333e-53	8.06425e-49	15.3941	NA	NA	NA	NA	NA	NA	1	1	1	0	3	-1.3715	-7.67629	-2.58295	14.1975	1.00641	-15.4181	NA	NA	0.17022	1.6376e-14	0.00979602	9.50006e-46	0.314218	1.23733e-53	NA	NA	0.691935	9.26268e-12	0.428955	6.06341e-42	0.869564	4.35063e-49	NA	NA
PGAP3	5e-10	1.58619e-07	-6.2191	4.2277e-13	2.26387e-10	-7.24806	Esophagus_Muscularis	1.86013e-33	7.66808e-30	-12.0534	2.47562e-47	1.33114e-43	-14.4509	Thyroid	6.51744e-32	3.76382e-28	11.7568	1.79333e-53	1.34468e-49	15.3941	NA	NA	NA	NA	NA	NA	1	1	1	0	3	-1.3715	-7.67629	-2.58295	14.1975	1.00641	-15.4181	NA	NA	0.17022	1.6376e-14	0.00979602	9.50006e-46	0.314218	1.23733e-53	NA	NA	0.691935	9.26268e-12	0.428955	6.06341e-42	0.856371	1.1174e-49	NA	NA
PGAP3	5e-10	1.58619e-07	-6.2191	4.2277e-13	2.26387e-10	-7.24806	Esophagus_Muscularis	1.86013e-33	7.66808e-30	-12.0534	2.47562e-47	1.33114e-43	-14.4509	Uterus	5.30255e-31	2.57907e-27	-11.5784	1.54196e-49	1.93184e-45	-14.7965	NA	NA	NA	NA	NA	NA	1	1	1	0	3	-1.3715	-7.67629	-2.58295	14.1975	-1.05022	14.8682	NA	NA	0.17022	1.6376e-14	0.00979602	9.50006e-46	0.293618	5.30248e-50	NA	NA	0.691935	9.26268e-12	0.428955	6.06341e-42	0.845163	2.6888e-46	NA	NA
PGAP3	5e-10	1.58619e-07	-6.2191	4.2277e-13	2.26387e-10	-7.24806	Esophagus_Muscularis	1.86013e-33	7.66808e-30	-12.0534	2.47562e-47	1.33114e-43	-14.4509	Vagina	1.25968e-33	8.59952e-30	12.0855	1.33705e-53	3.1323e-49	15.4131	NA	NA	NA	NA	NA	NA	1	1	1	0	3	-1.3715	-7.67629	-2.58295	14.1975	1.34763	-15.392	NA	NA	0.17022	1.6376e-14	0.00979602	9.50006e-46	0.177776	1.85296e-53	NA	NA	0.691935	9.26268e-12	0.428955	6.06341e-42	0.778688	1.76106e-49	NA	NA
PGAP3	5e-10	1.58619e-07	-6.2191	4.2277e-13	2.26387e-10	-7.24806	Esophagus_Muscularis	1.86013e-33	7.66808e-30	-12.0534	2.47562e-47	1.33114e-43	-14.4509	Whole_Blood	7.44585e-34	4.58069e-30	12.1287	1.33705e-53	2.12443e-49	15.4131	NA	NA	NA	NA	NA	NA	1	1	1	0	3	-1.3715	-7.67629	-2.58295	14.1975	1.40012	-15.398	NA	NA	0.17022	1.6376e-14	0.00979602	9.50006e-46	0.161477	1.68858e-53	NA	NA	0.691935	9.26268e-12	0.428955	6.06341e-42	0.767523	1.62585e-49	NA	NA
PGAP3	5e-10	1.58619e-07	-6.2191	4.2277e-13	2.26387e-10	-7.24806	Esophagus_Muscularis	1.86013e-33	7.66808e-30	-12.0534	2.47562e-47	1.33114e-43	-14.4509	smultixcan	4.01464e-33	1.8383e-29	11.9559	1.27294e-53	8.70038e-50	15.3725	NA	NA	NA	NA	NA	NA	1	1	1	0	3	-1.3715	-7.67629	-2.58295	14.1975	1.24205	-15.3679	NA	NA	0.17022	1.6376e-14	0.00979602	9.50006e-46	0.212964	1.36692e-53	NA	NA	0.691935	9.26268e-12	0.428955	6.06341e-42	0.789867	1.07833e-49	NA	NA
PGAP3	5e-10	1.58619e-07	-6.2191	4.2277e-13	2.26387e-10	-7.24806	Heart_Atrial_Appendage	7.44585e-34	4.36141e-30	-12.1287	1.33705e-53	1.35911e-49	-15.4131	Adipose_Subcutaneous	5.30255e-31	1.74459e-27	-11.5784	1.54196e-49	1.10046e-45	-14.7965	NA	NA	NA	NA	NA	NA	1	1	1	0	3	-1.3715	-7.67629	-1.40012	15.398	-1.05022	14.8682	NA	NA	0.17022	1.6376e-14	0.161477	1.68858e-53	0.293618	5.30248e-50	NA	NA	0.691935	9.26268e-12	0.776218	2.0469e-49	0.846244	2.26999e-46	NA	NA
PGAP3	5e-10	1.58619e-07	-6.2191	4.2277e-13	2.26387e-10	-7.24806	Heart_Atrial_Appendage	7.44585e-34	4.36141e-30	-12.1287	1.33705e-53	1.35911e-49	-15.4131	Adipose_Visceral_Omentum	1.25968e-33	6.66035e-30	12.0855	1.33705e-53	7.34038e-50	15.4131	NA	NA	NA	NA	NA	NA	1	1	1	0	3	-1.3715	-7.67629	-1.40012	15.398	1.34763	-15.392	NA	NA	0.17022	1.6376e-14	0.161477	1.68858e-53	0.177776	1.85296e-53	NA	NA	0.691935	9.26268e-12	0.776218	2.0469e-49	0.766397	1.02129e-49	NA	NA
PGAP3	5e-10	1.58619e-07	-6.2191	4.2277e-13	2.26387e-10	-7.24806	Heart_Atrial_Appendage	7.44585e-34	4.36141e-30	-12.1287	1.33705e-53	1.35911e-49	-15.4131	Adrenal_Gland	7.44585e-34	5.13001e-30	12.1287	1.33705e-53	1.58955e-49	15.4131	NA	NA	NA	NA	NA	NA	1	1	1	0	3	-1.3715	-7.67629	-1.40012	15.398	1.40012	-15.398	NA	NA	0.17022	1.6376e-14	0.161477	1.68858e-53	0.161477	1.68858e-53	NA	NA	0.691935	9.26268e-12	0.776218	2.0469e-49	0.76778	1.6158e-49	NA	NA
PGAP3	5e-10	1.58619e-07	-6.2191	4.2277e-13	2.26387e-10	-7.24806	Heart_Atrial_Appendage	7.44585e-34	4.36141e-30	-12.1287	1.33705e-53	1.35911e-49	-15.4131	Artery_Aorta	6.51744e-32	2.49879e-28	11.7568	1.79333e-53	2.37078e-49	15.3941	NA	NA	NA	NA	NA	NA	1	1	1	0	3	-1.3715	-7.67629	-1.40012	15.398	1.00641	-15.4181	NA	NA	0.17022	1.6376e-14	0.161477	1.68858e-53	0.314218	1.23733e-53	NA	NA	0.691935	9.26268e-12	0.776218	2.0469e-49	0.858134	1.27503e-49	NA	NA
PGAP3	5e-10	1.58619e-07	-6.2191	4.2277e-13	2.26387e-10	-7.24806	Heart_Atrial_Appendage	7.44585e-34	4.36141e-30	-12.1287	1.33705e-53	1.35911e-49	-15.4131	Artery_Coronary	7.44585e-34	4.53899e-30	12.1287	1.33705e-53	3.5068e-49	15.4131	NA	NA	NA	NA	NA	NA	1	1	1	0	3	-1.3715	-7.67629	-1.40012	15.398	1.40012	-15.398	NA	NA	0.17022	1.6376e-14	0.161477	1.68858e-53	0.161477	1.68858e-53	NA	NA	0.691935	9.26268e-12	0.776218	2.0469e-49	0.747473	1.34027e-49	NA	NA
PGAP3	5e-10	1.58619e-07	-6.2191	4.2277e-13	2.26387e-10	-7.24806	Heart_Atrial_Appendage	7.44585e-34	4.36141e-30	-12.1287	1.33705e-53	1.35911e-49	-15.4131	Artery_Tibial	1.60085e-33	1.24814e-29	-12.0658	5.89719e-52	5.31455e-48	-15.1665	NA	NA	NA	NA	NA	NA	1	1	1	0	3	-1.3715	-7.67629	-1.40012	15.398	-1.16208	15.5278	NA	NA	0.17022	1.6376e-14	0.161477	1.68858e-53	0.245204	2.24971e-54	NA	NA	0.691935	9.26268e-12	0.776218	2.0469e-49	0.813804	7.29422e-50	NA	NA
PGAP3	5e-10	1.58619e-07	-6.2191	4.2277e-13	2.26387e-10	-7.24806	Heart_Atrial_Appendage	7.44585e-34	4.36141e-30	-12.1287	1.33705e-53	1.35911e-49	-15.4131	Brain_Anterior_cingulate_cortex_BA24	1.57999e-31	3.42242e-27	11.6818	5.89719e-52	1.0954e-47	15.1665	NA	NA	NA	NA	NA	NA	1	1	1	0	3	-1.3715	-7.67629	-1.40012	15.398	0.952767	-15.2244	NA	NA	0.17022	1.6376e-14	0.161477	1.68858e-53	0.340708	2.43528e-52	NA	NA	0.691935	9.26268e-12	0.776218	2.0469e-49	0.873398	5.50909e-48	NA	NA
PGAP3	5e-10	1.58619e-07	-6.2191	4.2277e-13	2.26387e-10	-7.24806	Heart_Atrial_Appendage	7.44585e-34	4.36141e-30	-12.1287	1.33705e-53	1.35911e-49	-15.4131	Brain_Caudate_basal_ganglia	9.90202e-33	7.94307e-29	-11.9149	3.8285e-51	2.64179e-47	-15.0432	NA	NA	NA	NA	NA	NA	1	1	1	0	3	-1.3715	-7.67629	-1.40012	15.398	-1.32207	15.0473	NA	NA	0.17022	1.6376e-14	0.161477	1.68858e-53	0.186144	3.59654e-51	NA	NA	0.691935	9.26268e-12	0.776218	2.0469e-49	0.790542	2.25917e-47	NA	NA
PGAP3	5e-10	1.58619e-07	-6.2191	4.2277e-13	2.26387e-10	-7.24806	Heart_Atrial_Appendage	7.44585e-34	4.36141e-30	-12.1287	1.33705e-53	1.35911e-49	-15.4131	Brain_Cerebellar_Hemisphere	9.90202e-33	1.48199e-28	-11.9149	3.8285e-51	2.45991e-47	-15.0432	NA	NA	NA	NA	NA	NA	1	1	1	0	3	-1.3715	-7.67629	-1.40012	15.398	-1.32207	15.0473	NA	NA	0.17022	1.6376e-14	0.161477	1.68858e-53	0.186144	3.59654e-51	NA	NA	0.691935	9.26268e-12	0.776218	2.0469e-49	0.773109	2.80629e-47	NA	NA
PGAP3	5e-10	1.58619e-07	-6.2191	4.2277e-13	2.26387e-10	-7.24806	Heart_Atrial_Appendage	7.44585e-34	4.36141e-30	-12.1287	1.33705e-53	1.35911e-49	-15.4131	Brain_Cerebellum	7.44585e-34	7.6459e-30	12.1287	1.33705e-53	3.54986e-49	15.4131	NA	NA	NA	NA	NA	NA	1	1	1	0	3	-1.3715	-7.67629	-1.40012	15.398	1.40012	-15.398	NA	NA	0.17022	1.6376e-14	0.161477	1.68858e-53	0.161477	1.68858e-53	NA	NA	0.691935	9.26268e-12	0.776218	2.0469e-49	0.75954	3.91407e-49	NA	NA
PGAP3	5e-10	1.58619e-07	-6.2191	4.2277e-13	2.26387e-10	-7.24806	Heart_Atrial_Appendage	7.44585e-34	4.36141e-30	-12.1287	1.33705e-53	1.35911e-49	-15.4131	Brain_Cortex	9.90202e-33	5.23876e-29	-11.9149	3.8285e-51	2.902e-47	-15.0432	NA	NA	NA	NA	NA	NA	1	1	1	0	3	-1.3715	-7.67629	-1.40012	15.398	-1.32207	15.0473	NA	NA	0.17022	1.6376e-14	0.161477	1.68858e-53	0.186144	3.59654e-51	NA	NA	0.691935	9.26268e-12	0.776218	2.0469e-49	0.778461	1.65423e-47	NA	NA
PGAP3	5e-10	1.58619e-07	-6.2191	4.2277e-13	2.26387e-10	-7.24806	Heart_Atrial_Appendage	7.44585e-34	4.36141e-30	-12.1287	1.33705e-53	1.35911e-49	-15.4131	Brain_Frontal_Cortex_BA9	7.44585e-34	8.90226e-30	12.1287	1.33705e-53	2.74803e-49	15.4131	NA	NA	NA	NA	NA	NA	1	1	1	0	3	-1.3715	-7.67629	-1.40012	15.398	1.40012	-15.398	NA	NA	0.17022	1.6376e-14	0.161477	1.68858e-53	0.161477	1.68858e-53	NA	NA	0.691935	9.26268e-12	0.776218	2.0469e-49	0.757228	2.10735e-49	NA	NA
PGAP3	5e-10	1.58619e-07	-6.2191	4.2277e-13	2.26387e-10	-7.24806	Heart_Atrial_Appendage	7.44585e-34	4.36141e-30	-12.1287	1.33705e-53	1.35911e-49	-15.4131	Brain_Hippocampus	6.51744e-32	1.32669e-27	11.7568	1.79333e-53	3.12362e-49	15.3941	NA	NA	NA	NA	NA	NA	1	1	1	0	3	-1.3715	-7.67629	-1.40012	15.398	1.00641	-15.4181	NA	NA	0.17022	1.6376e-14	0.161477	1.68858e-53	0.314218	1.23733e-53	NA	NA	0.691935	9.26268e-12	0.776218	2.0469e-49	0.871857	2.6302e-49	NA	NA
PGAP3	5e-10	1.58619e-07	-6.2191	4.2277e-13	2.26387e-10	-7.24806	Heart_Atrial_Appendage	7.44585e-34	4.36141e-30	-12.1287	1.33705e-53	1.35911e-49	-15.4131	Brain_Hypothalamus	2.16403e-30	2.44762e-26	-11.4572	1.54196e-49	2.99448e-45	-14.7965	NA	NA	NA	NA	NA	NA	1	1	1	0	3	-1.3715	-7.67629	-1.40012	15.398	-0.800557	14.9007	NA	NA	0.17022	1.6376e-14	0.161477	1.68858e-53	0.423388	3.261e-50	NA	NA	0.691935	9.26268e-12	0.776218	2.0469e-49	0.901089	3.85972e-46	NA	NA
PGAP3	5e-10	1.58619e-07	-6.2191	4.2277e-13	2.26387e-10	-7.24806	Heart_Atrial_Appendage	7.44585e-34	4.36141e-30	-12.1287	1.33705e-53	1.35911e-49	-15.4131	Brain_Nucleus_accumbens_basal_ganglia	9.90202e-33	6.08034e-29	-11.9149	3.8285e-51	4.02509e-47	-15.0432	NA	NA	NA	NA	NA	NA	1	1	1	0	3	-1.3715	-7.67629	-1.40012	15.398	-1.32207	15.0473	NA	NA	0.17022	1.6376e-14	0.161477	1.68858e-53	0.186144	3.59654e-51	NA	NA	0.691935	9.26268e-12	0.776218	2.0469e-49	0.782473	2.30565e-47	NA	NA
PGAP3	5e-10	1.58619e-07	-6.2191	4.2277e-13	2.26387e-10	-7.24806	Heart_Atrial_Appendage	7.44585e-34	4.36141e-30	-12.1287	1.33705e-53	1.35911e-49	-15.4131	Brain_Putamen_basal_ganglia	7.44585e-34	1.58716e-29	12.1287	1.33705e-53	2.44439e-49	15.4131	NA	NA	NA	NA	NA	NA	1	1	1	0	3	-1.3715	-7.67629	-1.40012	15.398	1.40012	-15.398	NA	NA	0.17022	1.6376e-14	0.161477	1.68858e-53	0.161477	1.68858e-53	NA	NA	0.691935	9.26268e-12	0.776218	2.0469e-49	0.758903	3.7554e-49	NA	NA
PGAP3	5e-10	1.58619e-07	-6.2191	4.2277e-13	2.26387e-10	-7.24806	Heart_Atrial_Appendage	7.44585e-34	4.36141e-30	-12.1287	1.33705e-53	1.35911e-49	-15.4131	Brain_Spinal_cord_cervical_c-1	9.90202e-33	1.06155e-28	-11.9149	3.8285e-51	3.51476e-47	-15.0432	NA	NA	NA	NA	NA	NA	1	1	1	0	3	-1.3715	-7.67629	-1.40012	15.398	-1.32207	15.0473	NA	NA	0.17022	1.6376e-14	0.161477	1.68858e-53	0.186144	3.59654e-51	NA	NA	0.691935	9.26268e-12	0.776218	2.0469e-49	0.79945	2.68398e-47	NA	NA
PGAP3	5e-10	1.58619e-07	-6.2191	4.2277e-13	2.26387e-10	-7.24806	Heart_Atrial_Appendage	7.44585e-34	4.36141e-30	-12.1287	1.33705e-53	1.35911e-49	-15.4131	Brain_Substantia_nigra	6.51744e-32	5.66854e-28	11.7568	1.79333e-53	2.66023e-49	15.3941	NA	NA	NA	NA	NA	NA	1	1	1	0	3	-1.3715	-7.67629	-1.40012	15.398	1.00641	-15.4181	NA	NA	0.17022	1.6376e-14	0.161477	1.68858e-53	0.314218	1.23733e-53	NA	NA	0.691935	9.26268e-12	0.776218	2.0469e-49	0.868296	1.44883e-49	NA	NA
PGAP3	5e-10	1.58619e-07	-6.2191	4.2277e-13	2.26387e-10	-7.24806	Heart_Atrial_Appendage	7.44585e-34	4.36141e-30	-12.1287	1.33705e-53	1.35911e-49	-15.4131	Breast_Mammary_Tissue	1.25968e-33	8.51922e-30	12.0855	1.33705e-53	1.29841e-49	15.4131	NA	NA	NA	NA	NA	NA	1	1	1	0	3	-1.3715	-7.67629	-1.40012	15.398	1.34763	-15.392	NA	NA	0.17022	1.6376e-14	0.161477	1.68858e-53	0.177776	1.85296e-53	NA	NA	0.691935	9.26268e-12	0.776218	2.0469e-49	0.770658	1.63283e-49	NA	NA
PGAP3	5e-10	1.58619e-07	-6.2191	4.2277e-13	2.26387e-10	-7.24806	Heart_Atrial_Appendage	7.44585e-34	4.36141e-30	-12.1287	1.33705e-53	1.35911e-49	-15.4131	Cells_Cultured_fibroblasts	1.25968e-33	5.07507e-30	12.0855	1.33705e-53	8.13191e-50	15.4131	NA	NA	NA	NA	NA	NA	1	1	1	0	3	-1.3715	-7.67629	-1.40012	15.398	1.34763	-15.392	NA	NA	0.17022	1.6376e-14	0.161477	1.68858e-53	0.177776	1.85296e-53	NA	NA	0.691935	9.26268e-12	0.776218	2.0469e-49	0.761058	7.77212e-50	NA	NA
PGAP3	5e-10	1.58619e-07	-6.2191	4.2277e-13	2.26387e-10	-7.24806	Heart_Atrial_Appendage	7.44585e-34	4.36141e-30	-12.1287	1.33705e-53	1.35911e-49	-15.4131	Cells_EBV-transformed_lymphocytes	9.90202e-33	4.60246e-29	-11.9149	3.8285e-51	1.83201e-47	-15.0432	NA	NA	NA	NA	NA	NA	1	1	1	0	3	-1.3715	-7.67629	-1.40012	15.398	-1.32207	15.0473	NA	NA	0.17022	1.6376e-14	0.161477	1.68858e-53	0.186144	3.59654e-51	NA	NA	0.691935	9.26268e-12	0.776218	2.0469e-49	0.774357	1.74426e-47	NA	NA
PGAP3	5e-10	1.58619e-07	-6.2191	4.2277e-13	2.26387e-10	-7.24806	Heart_Atrial_Appendage	7.44585e-34	4.36141e-30	-12.1287	1.33705e-53	1.35911e-49	-15.4131	Colon_Sigmoid	7.44585e-34	4.67376e-30	12.1287	1.33705e-53	9.05047e-50	15.4131	NA	NA	NA	NA	NA	NA	1	1	1	0	3	-1.3715	-7.67629	-1.40012	15.398	1.40012	-15.398	NA	NA	0.17022	1.6376e-14	0.161477	1.68858e-53	0.161477	1.68858e-53	NA	NA	0.691935	9.26268e-12	0.776218	2.0469e-49	0.758406	1.10484e-49	NA	NA
PGAP3	5e-10	1.58619e-07	-6.2191	4.2277e-13	2.26387e-10	-7.24806	Heart_Atrial_Appendage	7.44585e-34	4.36141e-30	-12.1287	1.33705e-53	1.35911e-49	-15.4131	Colon_Transverse	5.13332e-34	4.00399e-30	12.1591	1.33705e-53	1.19973e-49	15.4131	NA	NA	NA	NA	NA	NA	1	1	1	0	3	-1.3715	-7.67629	-1.40012	15.398	1.42581	-15.4415	NA	NA	0.17022	1.6376e-14	0.161477	1.68858e-53	0.153923	8.60333e-54	NA	NA	0.691935	9.26268e-12	0.776218	2.0469e-49	0.759075	9.31225e-50	NA	NA
PGAP3	5e-10	1.58619e-07	-6.2191	4.2277e-13	2.26387e-10	-7.24806	Heart_Atrial_Appendage	7.44585e-34	4.36141e-30	-12.1287	1.33705e-53	1.35911e-49	-15.4131	Esophagus_Gastroesophageal_Junction	9.90202e-33	2.79525e-29	11.9149	3.8285e-51	1.71032e-47	15.0432	NA	NA	NA	NA	NA	NA	1	1	1	0	3	-1.3715	-7.67629	-1.40012	15.398	1.32207	-15.0473	NA	NA	0.17022	1.6376e-14	0.161477	1.68858e-53	0.186144	3.59654e-51	NA	NA	0.691935	9.26268e-12	0.776218	2.0469e-49	0.778645	1.16244e-47	NA	NA
PGAP3	5e-10	1.58619e-07	-6.2191	4.2277e-13	2.26387e-10	-7.24806	Heart_Atrial_Appendage	7.44585e-34	4.36141e-30	-12.1287	1.33705e-53	1.35911e-49	-15.4131	Esophagus_Mucosa	2.96344e-31	1.0398e-27	-11.6282	5.06429e-51	1.22429e-46	-15.0246	NA	NA	NA	NA	NA	NA	1	1	1	0	3	-1.3715	-7.67629	-1.40012	15.398	-1.03165	15.0776	NA	NA	0.17022	1.6376e-14	0.161477	1.68858e-53	0.302237	2.27541e-51	NA	NA	0.691935	9.26268e-12	0.776218	2.0469e-49	0.857601	1.33216e-47	NA	NA
PGAP3	5e-10	1.58619e-07	-6.2191	4.2277e-13	2.26387e-10	-7.24806	Heart_Atrial_Appendage	7.44585e-34	4.36141e-30	-12.1287	1.33705e-53	1.35911e-49	-15.4131	Esophagus_Muscularis	7.44585e-34	3.8093e-30	12.1287	1.33705e-53	3.54317e-49	15.4131	NA	NA	NA	NA	NA	NA	1	1	1	0	3	-1.3715	-7.67629	-1.40012	15.398	1.40012	-15.398	NA	NA	0.17022	1.6376e-14	0.161477	1.68858e-53	0.161477	1.68858e-53	NA	NA	0.691935	9.26268e-12	0.776218	2.0469e-49	0.756589	1.79704e-49	NA	NA
PGAP3	5e-10	1.58619e-07	-6.2191	4.2277e-13	2.26387e-10	-7.24806	Heart_Atrial_Appendage	7.44585e-34	4.36141e-30	-12.1287	1.33705e-53	1.35911e-49	-15.4131	Heart_Atrial_Appendage	7.44585e-34	2.55802e-30	12.1287	1.33705e-53	6.32797e-50	15.4131	NA	NA	NA	NA	NA	NA	1	1	1	0	3	-1.3715	-7.67629	-1.40012	15.398	1.40012	-15.398	NA	NA	0.17022	1.6376e-14	0.161477	1.68858e-53	0.161477	1.68858e-53	NA	NA	0.691935	9.26268e-12	0.776218	2.0469e-49	0.750316	9.67692e-50	NA	NA
PGAP3	5e-10	1.58619e-07	-6.2191	4.2277e-13	2.26387e-10	-7.24806	Heart_Atrial_Appendage	7.44585e-34	4.36141e-30	-12.1287	1.33705e-53	1.35911e-49	-15.4131	Heart_Left_Ventricle	1.25968e-33	3.97969e-30	12.0855	1.33705e-53	8.49916e-50	15.4131	NA	NA	NA	NA	NA	NA	1	1	1	0	3	-1.3715	-7.67629	-1.40012	15.398	1.34763	-15.392	NA	NA	0.17022	1.6376e-14	0.161477	1.68858e-53	0.177776	1.85296e-53	NA	NA	0.691935	9.26268e-12	0.776218	2.0469e-49	0.780804	8.52882e-50	NA	NA
PGAP3	5e-10	1.58619e-07	-6.2191	4.2277e-13	2.26387e-10	-7.24806	Heart_Atrial_Appendage	7.44585e-34	4.36141e-30	-12.1287	1.33705e-53	1.35911e-49	-15.4131	Kidney_Cortex	1.25968e-33	7.44807e-30	12.0855	1.33705e-53	2.02268e-49	15.4131	NA	NA	NA	NA	NA	NA	1	1	1	0	3	-1.3715	-7.67629	-1.40012	15.398	1.34763	-15.392	NA	NA	0.17022	1.6376e-14	0.161477	1.68858e-53	0.177776	1.85296e-53	NA	NA	0.691935	9.26268e-12	0.776218	2.0469e-49	0.788205	1.14414e-49	NA	NA
PGAP3	5e-10	1.58619e-07	-6.2191	4.2277e-13	2.26387e-10	-7.24806	Heart_Atrial_Appendage	7.44585e-34	4.36141e-30	-12.1287	1.33705e-53	1.35911e-49	-15.4131	Liver	2.69923e-31	1.33848e-27	11.6362	2.44815e-50	4.19784e-46	14.9199	NA	NA	NA	NA	NA	NA	1	1	1	0	3	-1.3715	-7.67629	-1.40012	15.398	1.27718	-14.8899	NA	NA	0.17022	1.6376e-14	0.161477	1.68858e-53	0.201538	3.83434e-50	NA	NA	0.691935	9.26268e-12	0.776218	2.0469e-49	0.789429	1.98398e-46	NA	NA
PGAP3	5e-10	1.58619e-07	-6.2191	4.2277e-13	2.26387e-10	-7.24806	Heart_Atrial_Appendage	7.44585e-34	4.36141e-30	-12.1287	1.33705e-53	1.35911e-49	-15.4131	Lung	9.90202e-33	3.72085e-29	-11.9149	3.8285e-51	2.23983e-47	-15.0432	NA	NA	NA	NA	NA	NA	1	1	1	0	3	-1.3715	-7.67629	-1.40012	15.398	-1.32207	15.0473	NA	NA	0.17022	1.6376e-14	0.161477	1.68858e-53	0.186144	3.59654e-51	NA	NA	0.691935	9.26268e-12	0.776218	2.0469e-49	0.769841	1.58527e-47	NA	NA
PGAP3	5e-10	1.58619e-07	-6.2191	4.2277e-13	2.26387e-10	-7.24806	Heart_Atrial_Appendage	7.44585e-34	4.36141e-30	-12.1287	1.33705e-53	1.35911e-49	-15.4131	Muscle_Skeletal	9.90202e-33	4.0184e-29	-11.9149	3.8285e-51	2.69526e-47	-15.0432	NA	NA	NA	NA	NA	NA	1	1	1	0	3	-1.3715	-7.67629	-1.40012	15.398	-1.32207	15.0473	NA	NA	0.17022	1.6376e-14	0.161477	1.68858e-53	0.186144	3.59654e-51	NA	NA	0.691935	9.26268e-12	0.776218	2.0469e-49	0.780022	2.27967e-47	NA	NA
PGAP3	5e-10	1.58619e-07	-6.2191	4.2277e-13	2.26387e-10	-7.24806	Heart_Atrial_Appendage	7.44585e-34	4.36141e-30	-12.1287	1.33705e-53	1.35911e-49	-15.4131	Nerve_Tibial	1.25968e-33	7.33008e-30	12.0855	1.33705e-53	1.34953e-49	15.4131	NA	NA	NA	NA	NA	NA	1	1	1	0	3	-1.3715	-7.67629	-1.40012	15.398	1.34763	-15.392	NA	NA	0.17022	1.6376e-14	0.161477	1.68858e-53	0.177776	1.85296e-53	NA	NA	0.691935	9.26268e-12	0.776218	2.0469e-49	0.768848	1.12175e-49	NA	NA
PGAP3	5e-10	1.58619e-07	-6.2191	4.2277e-13	2.26387e-10	-7.24806	Heart_Atrial_Appendage	7.44585e-34	4.36141e-30	-12.1287	1.33705e-53	1.35911e-49	-15.4131	Ovary	1.25968e-33	7.65164e-30	12.0855	1.33705e-53	3.49089e-49	15.4131	NA	NA	NA	NA	NA	NA	1	1	1	0	3	-1.3715	-7.67629	-1.40012	15.398	1.34763	-15.392	NA	NA	0.17022	1.6376e-14	0.161477	1.68858e-53	0.177776	1.85296e-53	NA	NA	0.691935	9.26268e-12	0.776218	2.0469e-49	0.772761	1.96433e-49	NA	NA
PGAP3	5e-10	1.58619e-07	-6.2191	4.2277e-13	2.26387e-10	-7.24806	Heart_Atrial_Appendage	7.44585e-34	4.36141e-30	-12.1287	1.33705e-53	1.35911e-49	-15.4131	Pancreas	6.51744e-32	5.00279e-28	11.7568	1.79333e-53	3.55438e-49	15.3941	NA	NA	NA	NA	NA	NA	1	1	1	0	3	-1.3715	-7.67629	-1.40012	15.398	1.00641	-15.4181	NA	NA	0.17022	1.6376e-14	0.161477	1.68858e-53	0.314218	1.23733e-53	NA	NA	0.691935	9.26268e-12	0.776218	2.0469e-49	0.860072	1.27698e-49	NA	NA
PGAP3	5e-10	1.58619e-07	-6.2191	4.2277e-13	2.26387e-10	-7.24806	Heart_Atrial_Appendage	7.44585e-34	4.36141e-30	-12.1287	1.33705e-53	1.35911e-49	-15.4131	Pituitary	1.25968e-33	8.06422e-30	12.0855	1.33705e-53	3.6849e-49	15.4131	NA	NA	NA	NA	NA	NA	1	1	1	0	3	-1.3715	-7.67629	-1.40012	15.398	1.34763	-15.392	NA	NA	0.17022	1.6376e-14	0.161477	1.68858e-53	0.177776	1.85296e-53	NA	NA	0.691935	9.26268e-12	0.776218	2.0469e-49	0.781408	1.5507e-49	NA	NA
PGAP3	5e-10	1.58619e-07	-6.2191	4.2277e-13	2.26387e-10	-7.24806	Heart_Atrial_Appendage	7.44585e-34	4.36141e-30	-12.1287	1.33705e-53	1.35911e-49	-15.4131	Prostate	1.57999e-31	8.25572e-28	-11.6818	5.89719e-52	7.92317e-48	-15.1665	NA	NA	NA	NA	NA	NA	1	1	1	0	3	-1.3715	-7.67629	-1.40012	15.398	-0.952767	15.2244	NA	NA	0.17022	1.6376e-14	0.161477	1.68858e-53	0.340708	2.43528e-52	NA	NA	0.691935	9.26268e-12	0.776218	2.0469e-49	0.874526	1.99181e-48	NA	NA
PGAP3	5e-10	1.58619e-07	-6.2191	4.2277e-13	2.26387e-10	-7.24806	Heart_Atrial_Appendage	7.44585e-34	4.36141e-30	-12.1287	1.33705e-53	1.35911e-49	-15.4131	Skin_Not_Sun_Exposed_Suprapubic	1.25968e-33	3.67151e-30	12.0855	1.33705e-53	9.27141e-50	15.4131	NA	NA	NA	NA	NA	NA	1	1	1	0	3	-1.3715	-7.67629	-1.40012	15.398	1.34763	-15.392	NA	NA	0.17022	1.6376e-14	0.161477	1.68858e-53	0.177776	1.85296e-53	NA	NA	0.691935	9.26268e-12	0.776218	2.0469e-49	0.783591	8.85028e-50	NA	NA
PGAP3	5e-10	1.58619e-07	-6.2191	4.2277e-13	2.26387e-10	-7.24806	Heart_Atrial_Appendage	7.44585e-34	4.36141e-30	-12.1287	1.33705e-53	1.35911e-49	-15.4131	Skin_Sun_Exposed_Lower_leg	9.90202e-33	3.20033e-29	-11.9149	3.8285e-51	1.52861e-47	-15.0432	NA	NA	NA	NA	NA	NA	1	1	1	0	3	-1.3715	-7.67629	-1.40012	15.398	-1.32207	15.0473	NA	NA	0.17022	1.6376e-14	0.161477	1.68858e-53	0.186144	3.59654e-51	NA	NA	0.691935	9.26268e-12	0.776218	2.0469e-49	0.783669	1.51684e-47	NA	NA
PGAP3	5e-10	1.58619e-07	-6.2191	4.2277e-13	2.26387e-10	-7.24806	Heart_Atrial_Appendage	7.44585e-34	4.36141e-30	-12.1287	1.33705e-53	1.35911e-49	-15.4131	Small_Intestine_Terminal_Ileum	1.25968e-33	7.38601e-30	12.0855	1.33705e-53	1.67906e-49	15.4131	NA	NA	NA	NA	NA	NA	1	1	1	0	3	-1.3715	-7.67629	-1.40012	15.398	1.34763	-15.392	NA	NA	0.17022	1.6376e-14	0.161477	1.68858e-53	0.177776	1.85296e-53	NA	NA	0.691935	9.26268e-12	0.776218	2.0469e-49	0.784196	1.88977e-49	NA	NA
PGAP3	5e-10	1.58619e-07	-6.2191	4.2277e-13	2.26387e-10	-7.24806	Heart_Atrial_Appendage	7.44585e-34	4.36141e-30	-12.1287	1.33705e-53	1.35911e-49	-15.4131	Spleen	5.13332e-34	5.12511e-30	12.1591	1.33705e-53	1.54537e-49	15.4131	NA	NA	NA	NA	NA	NA	1	1	1	0	3	-1.3715	-7.67629	-1.40012	15.398	1.42581	-15.4415	NA	NA	0.17022	1.6376e-14	0.161477	1.68858e-53	0.153923	8.60333e-54	NA	NA	0.691935	9.26268e-12	0.776218	2.0469e-49	0.747017	1.24628e-49	NA	NA
PGAP3	5e-10	1.58619e-07	-6.2191	4.2277e-13	2.26387e-10	-7.24806	Heart_Atrial_Appendage	7.44585e-34	4.36141e-30	-12.1287	1.33705e-53	1.35911e-49	-15.4131	Stomach	7.44585e-34	5.06858e-30	12.1287	1.33705e-53	1.04414e-49	15.4131	NA	NA	NA	NA	NA	NA	1	1	1	0	3	-1.3715	-7.67629	-1.40012	15.398	1.40012	-15.398	NA	NA	0.17022	1.6376e-14	0.161477	1.68858e-53	0.161477	1.68858e-53	NA	NA	0.691935	9.26268e-12	0.776218	2.0469e-49	0.769039	1.19893e-49	NA	NA
PGAP3	5e-10	1.58619e-07	-6.2191	4.2277e-13	2.26387e-10	-7.24806	Heart_Atrial_Appendage	7.44585e-34	4.36141e-30	-12.1287	1.33705e-53	1.35911e-49	-15.4131	Testis	6.51744e-32	4.86704e-28	11.7568	1.79333e-53	8.06425e-49	15.3941	NA	NA	NA	NA	NA	NA	1	1	1	0	3	-1.3715	-7.67629	-1.40012	15.398	1.00641	-15.4181	NA	NA	0.17022	1.6376e-14	0.161477	1.68858e-53	0.314218	1.23733e-53	NA	NA	0.691935	9.26268e-12	0.776218	2.0469e-49	0.869564	4.35063e-49	NA	NA
PGAP3	5e-10	1.58619e-07	-6.2191	4.2277e-13	2.26387e-10	-7.24806	Heart_Atrial_Appendage	7.44585e-34	4.36141e-30	-12.1287	1.33705e-53	1.35911e-49	-15.4131	Thyroid	6.51744e-32	3.76382e-28	11.7568	1.79333e-53	1.34468e-49	15.3941	NA	NA	NA	NA	NA	NA	1	1	1	0	3	-1.3715	-7.67629	-1.40012	15.398	1.00641	-15.4181	NA	NA	0.17022	1.6376e-14	0.161477	1.68858e-53	0.314218	1.23733e-53	NA	NA	0.691935	9.26268e-12	0.776218	2.0469e-49	0.856371	1.1174e-49	NA	NA
PGAP3	5e-10	1.58619e-07	-6.2191	4.2277e-13	2.26387e-10	-7.24806	Heart_Atrial_Appendage	7.44585e-34	4.36141e-30	-12.1287	1.33705e-53	1.35911e-49	-15.4131	Uterus	5.30255e-31	2.57907e-27	-11.5784	1.54196e-49	1.93184e-45	-14.7965	NA	NA	NA	NA	NA	NA	1	1	1	0	3	-1.3715	-7.67629	-1.40012	15.398	-1.05022	14.8682	NA	NA	0.17022	1.6376e-14	0.161477	1.68858e-53	0.293618	5.30248e-50	NA	NA	0.691935	9.26268e-12	0.776218	2.0469e-49	0.845163	2.6888e-46	NA	NA
PGAP3	5e-10	1.58619e-07	-6.2191	4.2277e-13	2.26387e-10	-7.24806	Heart_Atrial_Appendage	7.44585e-34	4.36141e-30	-12.1287	1.33705e-53	1.35911e-49	-15.4131	Vagina	1.25968e-33	8.59952e-30	12.0855	1.33705e-53	3.1323e-49	15.4131	NA	NA	NA	NA	NA	NA	1	1	1	0	3	-1.3715	-7.67629	-1.40012	15.398	1.34763	-15.392	NA	NA	0.17022	1.6376e-14	0.161477	1.68858e-53	0.177776	1.85296e-53	NA	NA	0.691935	9.26268e-12	0.776218	2.0469e-49	0.778688	1.76106e-49	NA	NA
PGAP3	5e-10	1.58619e-07	-6.2191	4.2277e-13	2.26387e-10	-7.24806	Heart_Atrial_Appendage	7.44585e-34	4.36141e-30	-12.1287	1.33705e-53	1.35911e-49	-15.4131	Whole_Blood	7.44585e-34	4.58069e-30	12.1287	1.33705e-53	2.12443e-49	15.4131	NA	NA	NA	NA	NA	NA	1	1	1	0	3	-1.3715	-7.67629	-1.40012	15.398	1.40012	-15.398	NA	NA	0.17022	1.6376e-14	0.161477	1.68858e-53	0.161477	1.68858e-53	NA	NA	0.691935	9.26268e-12	0.776218	2.0469e-49	0.767523	1.62585e-49	NA	NA
PGAP3	5e-10	1.58619e-07	-6.2191	4.2277e-13	2.26387e-10	-7.24806	Heart_Atrial_Appendage	7.44585e-34	4.36141e-30	-12.1287	1.33705e-53	1.35911e-49	-15.4131	smultixcan	4.01464e-33	1.8383e-29	11.9559	1.27294e-53	8.70038e-50	15.3725	NA	NA	NA	NA	NA	NA	1	1	1	0	3	-1.3715	-7.67629	-1.40012	15.398	1.24205	-15.3679	NA	NA	0.17022	1.6376e-14	0.161477	1.68858e-53	0.212964	1.36692e-53	NA	NA	0.691935	9.26268e-12	0.776218	2.0469e-49	0.789867	1.07833e-49	NA	NA
PGAP3	5e-10	1.58619e-07	-6.2191	4.2277e-13	2.26387e-10	-7.24806	Heart_Left_Ventricle	6.41927e-37	3.5521e-33	-12.6936	4.64672e-57	4.43855e-53	-15.9194	Adipose_Subcutaneous	5.30255e-31	1.74459e-27	-11.5784	1.54196e-49	1.10046e-45	-14.7965	NA	NA	NA	NA	NA	NA	1	1	1	0	3	-1.3715	-7.67629	-1.7453	15.8676	-1.05022	14.8682	NA	NA	0.17022	1.6376e-14	0.0809321	1.06203e-56	0.293618	5.30248e-50	NA	NA	0.691935	9.26268e-12	0.697185	1.21517e-52	0.846244	2.26999e-46	NA	NA
PGAP3	5e-10	1.58619e-07	-6.2191	4.2277e-13	2.26387e-10	-7.24806	Heart_Left_Ventricle	6.41927e-37	3.5521e-33	-12.6936	4.64672e-57	4.43855e-53	-15.9194	Adipose_Visceral_Omentum	1.25968e-33	6.66035e-30	12.0855	1.33705e-53	7.34038e-50	15.4131	NA	NA	NA	NA	NA	NA	1	1	1	0	3	-1.3715	-7.67629	-1.7453	15.8676	1.34763	-15.392	NA	NA	0.17022	1.6376e-14	0.0809321	1.06203e-56	0.177776	1.85296e-53	NA	NA	0.691935	9.26268e-12	0.697185	1.21517e-52	0.766397	1.02129e-49	NA	NA
PGAP3	5e-10	1.58619e-07	-6.2191	4.2277e-13	2.26387e-10	-7.24806	Heart_Left_Ventricle	6.41927e-37	3.5521e-33	-12.6936	4.64672e-57	4.43855e-53	-15.9194	Adrenal_Gland	7.44585e-34	5.13001e-30	12.1287	1.33705e-53	1.58955e-49	15.4131	NA	NA	NA	NA	NA	NA	1	1	1	0	3	-1.3715	-7.67629	-1.7453	15.8676	1.40012	-15.398	NA	NA	0.17022	1.6376e-14	0.0809321	1.06203e-56	0.161477	1.68858e-53	NA	NA	0.691935	9.26268e-12	0.697185	1.21517e-52	0.76778	1.6158e-49	NA	NA
PGAP3	5e-10	1.58619e-07	-6.2191	4.2277e-13	2.26387e-10	-7.24806	Heart_Left_Ventricle	6.41927e-37	3.5521e-33	-12.6936	4.64672e-57	4.43855e-53	-15.9194	Artery_Aorta	6.51744e-32	2.49879e-28	11.7568	1.79333e-53	2.37078e-49	15.3941	NA	NA	NA	NA	NA	NA	1	1	1	0	3	-1.3715	-7.67629	-1.7453	15.8676	1.00641	-15.4181	NA	NA	0.17022	1.6376e-14	0.0809321	1.06203e-56	0.314218	1.23733e-53	NA	NA	0.691935	9.26268e-12	0.697185	1.21517e-52	0.858134	1.27503e-49	NA	NA
PGAP3	5e-10	1.58619e-07	-6.2191	4.2277e-13	2.26387e-10	-7.24806	Heart_Left_Ventricle	6.41927e-37	3.5521e-33	-12.6936	4.64672e-57	4.43855e-53	-15.9194	Artery_Coronary	7.44585e-34	4.53899e-30	12.1287	1.33705e-53	3.5068e-49	15.4131	NA	NA	NA	NA	NA	NA	1	1	1	0	3	-1.3715	-7.67629	-1.7453	15.8676	1.40012	-15.398	NA	NA	0.17022	1.6376e-14	0.0809321	1.06203e-56	0.161477	1.68858e-53	NA	NA	0.691935	9.26268e-12	0.697185	1.21517e-52	0.747473	1.34027e-49	NA	NA
PGAP3	5e-10	1.58619e-07	-6.2191	4.2277e-13	2.26387e-10	-7.24806	Heart_Left_Ventricle	6.41927e-37	3.5521e-33	-12.6936	4.64672e-57	4.43855e-53	-15.9194	Artery_Tibial	1.60085e-33	1.24814e-29	-12.0658	5.89719e-52	5.31455e-48	-15.1665	NA	NA	NA	NA	NA	NA	1	1	1	0	3	-1.3715	-7.67629	-1.7453	15.8676	-1.16208	15.5278	NA	NA	0.17022	1.6376e-14	0.0809321	1.06203e-56	0.245204	2.24971e-54	NA	NA	0.691935	9.26268e-12	0.697185	1.21517e-52	0.813804	7.29422e-50	NA	NA
PGAP3	5e-10	1.58619e-07	-6.2191	4.2277e-13	2.26387e-10	-7.24806	Heart_Left_Ventricle	6.41927e-37	3.5521e-33	-12.6936	4.64672e-57	4.43855e-53	-15.9194	Brain_Anterior_cingulate_cortex_BA24	1.57999e-31	3.42242e-27	11.6818	5.89719e-52	1.0954e-47	15.1665	NA	NA	NA	NA	NA	NA	1	1	1	0	3	-1.3715	-7.67629	-1.7453	15.8676	0.952767	-15.2244	NA	NA	0.17022	1.6376e-14	0.0809321	1.06203e-56	0.340708	2.43528e-52	NA	NA	0.691935	9.26268e-12	0.697185	1.21517e-52	0.873398	5.50909e-48	NA	NA
PGAP3	5e-10	1.58619e-07	-6.2191	4.2277e-13	2.26387e-10	-7.24806	Heart_Left_Ventricle	6.41927e-37	3.5521e-33	-12.6936	4.64672e-57	4.43855e-53	-15.9194	Brain_Caudate_basal_ganglia	9.90202e-33	7.94307e-29	-11.9149	3.8285e-51	2.64179e-47	-15.0432	NA	NA	NA	NA	NA	NA	1	1	1	0	3	-1.3715	-7.67629	-1.7453	15.8676	-1.32207	15.0473	NA	NA	0.17022	1.6376e-14	0.0809321	1.06203e-56	0.186144	3.59654e-51	NA	NA	0.691935	9.26268e-12	0.697185	1.21517e-52	0.790542	2.25917e-47	NA	NA
PGAP3	5e-10	1.58619e-07	-6.2191	4.2277e-13	2.26387e-10	-7.24806	Heart_Left_Ventricle	6.41927e-37	3.5521e-33	-12.6936	4.64672e-57	4.43855e-53	-15.9194	Brain_Cerebellar_Hemisphere	9.90202e-33	1.48199e-28	-11.9149	3.8285e-51	2.45991e-47	-15.0432	NA	NA	NA	NA	NA	NA	1	1	1	0	3	-1.3715	-7.67629	-1.7453	15.8676	-1.32207	15.0473	NA	NA	0.17022	1.6376e-14	0.0809321	1.06203e-56	0.186144	3.59654e-51	NA	NA	0.691935	9.26268e-12	0.697185	1.21517e-52	0.773109	2.80629e-47	NA	NA
PGAP3	5e-10	1.58619e-07	-6.2191	4.2277e-13	2.26387e-10	-7.24806	Heart_Left_Ventricle	6.41927e-37	3.5521e-33	-12.6936	4.64672e-57	4.43855e-53	-15.9194	Brain_Cerebellum	7.44585e-34	7.6459e-30	12.1287	1.33705e-53	3.54986e-49	15.4131	NA	NA	NA	NA	NA	NA	1	1	1	0	3	-1.3715	-7.67629	-1.7453	15.8676	1.40012	-15.398	NA	NA	0.17022	1.6376e-14	0.0809321	1.06203e-56	0.161477	1.68858e-53	NA	NA	0.691935	9.26268e-12	0.697185	1.21517e-52	0.75954	3.91407e-49	NA	NA
PGAP3	5e-10	1.58619e-07	-6.2191	4.2277e-13	2.26387e-10	-7.24806	Heart_Left_Ventricle	6.41927e-37	3.5521e-33	-12.6936	4.64672e-57	4.43855e-53	-15.9194	Brain_Cortex	9.90202e-33	5.23876e-29	-11.9149	3.8285e-51	2.902e-47	-15.0432	NA	NA	NA	NA	NA	NA	1	1	1	0	3	-1.3715	-7.67629	-1.7453	15.8676	-1.32207	15.0473	NA	NA	0.17022	1.6376e-14	0.0809321	1.06203e-56	0.186144	3.59654e-51	NA	NA	0.691935	9.26268e-12	0.697185	1.21517e-52	0.778461	1.65423e-47	NA	NA
PGAP3	5e-10	1.58619e-07	-6.2191	4.2277e-13	2.26387e-10	-7.24806	Heart_Left_Ventricle	6.41927e-37	3.5521e-33	-12.6936	4.64672e-57	4.43855e-53	-15.9194	Brain_Frontal_Cortex_BA9	7.44585e-34	8.90226e-30	12.1287	1.33705e-53	2.74803e-49	15.4131	NA	NA	NA	NA	NA	NA	1	1	1	0	3	-1.3715	-7.67629	-1.7453	15.8676	1.40012	-15.398	NA	NA	0.17022	1.6376e-14	0.0809321	1.06203e-56	0.161477	1.68858e-53	NA	NA	0.691935	9.26268e-12	0.697185	1.21517e-52	0.757228	2.10735e-49	NA	NA
PGAP3	5e-10	1.58619e-07	-6.2191	4.2277e-13	2.26387e-10	-7.24806	Heart_Left_Ventricle	6.41927e-37	3.5521e-33	-12.6936	4.64672e-57	4.43855e-53	-15.9194	Brain_Hippocampus	6.51744e-32	1.32669e-27	11.7568	1.79333e-53	3.12362e-49	15.3941	NA	NA	NA	NA	NA	NA	1	1	1	0	3	-1.3715	-7.67629	-1.7453	15.8676	1.00641	-15.4181	NA	NA	0.17022	1.6376e-14	0.0809321	1.06203e-56	0.314218	1.23733e-53	NA	NA	0.691935	9.26268e-12	0.697185	1.21517e-52	0.871857	2.6302e-49	NA	NA
PGAP3	5e-10	1.58619e-07	-6.2191	4.2277e-13	2.26387e-10	-7.24806	Heart_Left_Ventricle	6.41927e-37	3.5521e-33	-12.6936	4.64672e-57	4.43855e-53	-15.9194	Brain_Hypothalamus	2.16403e-30	2.44762e-26	-11.4572	1.54196e-49	2.99448e-45	-14.7965	NA	NA	NA	NA	NA	NA	1	1	1	0	3	-1.3715	-7.67629	-1.7453	15.8676	-0.800557	14.9007	NA	NA	0.17022	1.6376e-14	0.0809321	1.06203e-56	0.423388	3.261e-50	NA	NA	0.691935	9.26268e-12	0.697185	1.21517e-52	0.901089	3.85972e-46	NA	NA
PGAP3	5e-10	1.58619e-07	-6.2191	4.2277e-13	2.26387e-10	-7.24806	Heart_Left_Ventricle	6.41927e-37	3.5521e-33	-12.6936	4.64672e-57	4.43855e-53	-15.9194	Brain_Nucleus_accumbens_basal_ganglia	9.90202e-33	6.08034e-29	-11.9149	3.8285e-51	4.02509e-47	-15.0432	NA	NA	NA	NA	NA	NA	1	1	1	0	3	-1.3715	-7.67629	-1.7453	15.8676	-1.32207	15.0473	NA	NA	0.17022	1.6376e-14	0.0809321	1.06203e-56	0.186144	3.59654e-51	NA	NA	0.691935	9.26268e-12	0.697185	1.21517e-52	0.782473	2.30565e-47	NA	NA
PGAP3	5e-10	1.58619e-07	-6.2191	4.2277e-13	2.26387e-10	-7.24806	Heart_Left_Ventricle	6.41927e-37	3.5521e-33	-12.6936	4.64672e-57	4.43855e-53	-15.9194	Brain_Putamen_basal_ganglia	7.44585e-34	1.58716e-29	12.1287	1.33705e-53	2.44439e-49	15.4131	NA	NA	NA	NA	NA	NA	1	1	1	0	3	-1.3715	-7.67629	-1.7453	15.8676	1.40012	-15.398	NA	NA	0.17022	1.6376e-14	0.0809321	1.06203e-56	0.161477	1.68858e-53	NA	NA	0.691935	9.26268e-12	0.697185	1.21517e-52	0.758903	3.7554e-49	NA	NA
PGAP3	5e-10	1.58619e-07	-6.2191	4.2277e-13	2.26387e-10	-7.24806	Heart_Left_Ventricle	6.41927e-37	3.5521e-33	-12.6936	4.64672e-57	4.43855e-53	-15.9194	Brain_Spinal_cord_cervical_c-1	9.90202e-33	1.06155e-28	-11.9149	3.8285e-51	3.51476e-47	-15.0432	NA	NA	NA	NA	NA	NA	1	1	1	0	3	-1.3715	-7.67629	-1.7453	15.8676	-1.32207	15.0473	NA	NA	0.17022	1.6376e-14	0.0809321	1.06203e-56	0.186144	3.59654e-51	NA	NA	0.691935	9.26268e-12	0.697185	1.21517e-52	0.79945	2.68398e-47	NA	NA
PGAP3	5e-10	1.58619e-07	-6.2191	4.2277e-13	2.26387e-10	-7.24806	Heart_Left_Ventricle	6.41927e-37	3.5521e-33	-12.6936	4.64672e-57	4.43855e-53	-15.9194	Brain_Substantia_nigra	6.51744e-32	5.66854e-28	11.7568	1.79333e-53	2.66023e-49	15.3941	NA	NA	NA	NA	NA	NA	1	1	1	0	3	-1.3715	-7.67629	-1.7453	15.8676	1.00641	-15.4181	NA	NA	0.17022	1.6376e-14	0.0809321	1.06203e-56	0.314218	1.23733e-53	NA	NA	0.691935	9.26268e-12	0.697185	1.21517e-52	0.868296	1.44883e-49	NA	NA
PGAP3	5e-10	1.58619e-07	-6.2191	4.2277e-13	2.26387e-10	-7.24806	Heart_Left_Ventricle	6.41927e-37	3.5521e-33	-12.6936	4.64672e-57	4.43855e-53	-15.9194	Breast_Mammary_Tissue	1.25968e-33	8.51922e-30	12.0855	1.33705e-53	1.29841e-49	15.4131	NA	NA	NA	NA	NA	NA	1	1	1	0	3	-1.3715	-7.67629	-1.7453	15.8676	1.34763	-15.392	NA	NA	0.17022	1.6376e-14	0.0809321	1.06203e-56	0.177776	1.85296e-53	NA	NA	0.691935	9.26268e-12	0.697185	1.21517e-52	0.770658	1.63283e-49	NA	NA
PGAP3	5e-10	1.58619e-07	-6.2191	4.2277e-13	2.26387e-10	-7.24806	Heart_Left_Ventricle	6.41927e-37	3.5521e-33	-12.6936	4.64672e-57	4.43855e-53	-15.9194	Cells_Cultured_fibroblasts	1.25968e-33	5.07507e-30	12.0855	1.33705e-53	8.13191e-50	15.4131	NA	NA	NA	NA	NA	NA	1	1	1	0	3	-1.3715	-7.67629	-1.7453	15.8676	1.34763	-15.392	NA	NA	0.17022	1.6376e-14	0.0809321	1.06203e-56	0.177776	1.85296e-53	NA	NA	0.691935	9.26268e-12	0.697185	1.21517e-52	0.761058	7.77212e-50	NA	NA
PGAP3	5e-10	1.58619e-07	-6.2191	4.2277e-13	2.26387e-10	-7.24806	Heart_Left_Ventricle	6.41927e-37	3.5521e-33	-12.6936	4.64672e-57	4.43855e-53	-15.9194	Cells_EBV-transformed_lymphocytes	9.90202e-33	4.60246e-29	-11.9149	3.8285e-51	1.83201e-47	-15.0432	NA	NA	NA	NA	NA	NA	1	1	1	0	3	-1.3715	-7.67629	-1.7453	15.8676	-1.32207	15.0473	NA	NA	0.17022	1.6376e-14	0.0809321	1.06203e-56	0.186144	3.59654e-51	NA	NA	0.691935	9.26268e-12	0.697185	1.21517e-52	0.774357	1.74426e-47	NA	NA
PGAP3	5e-10	1.58619e-07	-6.2191	4.2277e-13	2.26387e-10	-7.24806	Heart_Left_Ventricle	6.41927e-37	3.5521e-33	-12.6936	4.64672e-57	4.43855e-53	-15.9194	Colon_Sigmoid	7.44585e-34	4.67376e-30	12.1287	1.33705e-53	9.05047e-50	15.4131	NA	NA	NA	NA	NA	NA	1	1	1	0	3	-1.3715	-7.67629	-1.7453	15.8676	1.40012	-15.398	NA	NA	0.17022	1.6376e-14	0.0809321	1.06203e-56	0.161477	1.68858e-53	NA	NA	0.691935	9.26268e-12	0.697185	1.21517e-52	0.758406	1.10484e-49	NA	NA
PGAP3	5e-10	1.58619e-07	-6.2191	4.2277e-13	2.26387e-10	-7.24806	Heart_Left_Ventricle	6.41927e-37	3.5521e-33	-12.6936	4.64672e-57	4.43855e-53	-15.9194	Colon_Transverse	5.13332e-34	4.00399e-30	12.1591	1.33705e-53	1.19973e-49	15.4131	NA	NA	NA	NA	NA	NA	1	1	1	0	3	-1.3715	-7.67629	-1.7453	15.8676	1.42581	-15.4415	NA	NA	0.17022	1.6376e-14	0.0809321	1.06203e-56	0.153923	8.60333e-54	NA	NA	0.691935	9.26268e-12	0.697185	1.21517e-52	0.759075	9.31225e-50	NA	NA
PGAP3	5e-10	1.58619e-07	-6.2191	4.2277e-13	2.26387e-10	-7.24806	Heart_Left_Ventricle	6.41927e-37	3.5521e-33	-12.6936	4.64672e-57	4.43855e-53	-15.9194	Esophagus_Gastroesophageal_Junction	9.90202e-33	2.79525e-29	11.9149	3.8285e-51	1.71032e-47	15.0432	NA	NA	NA	NA	NA	NA	1	1	1	0	3	-1.3715	-7.67629	-1.7453	15.8676	1.32207	-15.0473	NA	NA	0.17022	1.6376e-14	0.0809321	1.06203e-56	0.186144	3.59654e-51	NA	NA	0.691935	9.26268e-12	0.697185	1.21517e-52	0.778645	1.16244e-47	NA	NA
PGAP3	5e-10	1.58619e-07	-6.2191	4.2277e-13	2.26387e-10	-7.24806	Heart_Left_Ventricle	6.41927e-37	3.5521e-33	-12.6936	4.64672e-57	4.43855e-53	-15.9194	Esophagus_Mucosa	2.96344e-31	1.0398e-27	-11.6282	5.06429e-51	1.22429e-46	-15.0246	NA	NA	NA	NA	NA	NA	1	1	1	0	3	-1.3715	-7.67629	-1.7453	15.8676	-1.03165	15.0776	NA	NA	0.17022	1.6376e-14	0.0809321	1.06203e-56	0.302237	2.27541e-51	NA	NA	0.691935	9.26268e-12	0.697185	1.21517e-52	0.857601	1.33216e-47	NA	NA
PGAP3	5e-10	1.58619e-07	-6.2191	4.2277e-13	2.26387e-10	-7.24806	Heart_Left_Ventricle	6.41927e-37	3.5521e-33	-12.6936	4.64672e-57	4.43855e-53	-15.9194	Esophagus_Muscularis	7.44585e-34	3.8093e-30	12.1287	1.33705e-53	3.54317e-49	15.4131	NA	NA	NA	NA	NA	NA	1	1	1	0	3	-1.3715	-7.67629	-1.7453	15.8676	1.40012	-15.398	NA	NA	0.17022	1.6376e-14	0.0809321	1.06203e-56	0.161477	1.68858e-53	NA	NA	0.691935	9.26268e-12	0.697185	1.21517e-52	0.756589	1.79704e-49	NA	NA
PGAP3	5e-10	1.58619e-07	-6.2191	4.2277e-13	2.26387e-10	-7.24806	Heart_Left_Ventricle	6.41927e-37	3.5521e-33	-12.6936	4.64672e-57	4.43855e-53	-15.9194	Heart_Atrial_Appendage	7.44585e-34	2.55802e-30	12.1287	1.33705e-53	6.32797e-50	15.4131	NA	NA	NA	NA	NA	NA	1	1	1	0	3	-1.3715	-7.67629	-1.7453	15.8676	1.40012	-15.398	NA	NA	0.17022	1.6376e-14	0.0809321	1.06203e-56	0.161477	1.68858e-53	NA	NA	0.691935	9.26268e-12	0.697185	1.21517e-52	0.750316	9.67692e-50	NA	NA
PGAP3	5e-10	1.58619e-07	-6.2191	4.2277e-13	2.26387e-10	-7.24806	Heart_Left_Ventricle	6.41927e-37	3.5521e-33	-12.6936	4.64672e-57	4.43855e-53	-15.9194	Heart_Left_Ventricle	1.25968e-33	3.97969e-30	12.0855	1.33705e-53	8.49916e-50	15.4131	NA	NA	NA	NA	NA	NA	1	1	1	0	3	-1.3715	-7.67629	-1.7453	15.8676	1.34763	-15.392	NA	NA	0.17022	1.6376e-14	0.0809321	1.06203e-56	0.177776	1.85296e-53	NA	NA	0.691935	9.26268e-12	0.697185	1.21517e-52	0.780804	8.52882e-50	NA	NA
PGAP3	5e-10	1.58619e-07	-6.2191	4.2277e-13	2.26387e-10	-7.24806	Heart_Left_Ventricle	6.41927e-37	3.5521e-33	-12.6936	4.64672e-57	4.43855e-53	-15.9194	Kidney_Cortex	1.25968e-33	7.44807e-30	12.0855	1.33705e-53	2.02268e-49	15.4131	NA	NA	NA	NA	NA	NA	1	1	1	0	3	-1.3715	-7.67629	-1.7453	15.8676	1.34763	-15.392	NA	NA	0.17022	1.6376e-14	0.0809321	1.06203e-56	0.177776	1.85296e-53	NA	NA	0.691935	9.26268e-12	0.697185	1.21517e-52	0.788205	1.14414e-49	NA	NA
PGAP3	5e-10	1.58619e-07	-6.2191	4.2277e-13	2.26387e-10	-7.24806	Heart_Left_Ventricle	6.41927e-37	3.5521e-33	-12.6936	4.64672e-57	4.43855e-53	-15.9194	Liver	2.69923e-31	1.33848e-27	11.6362	2.44815e-50	4.19784e-46	14.9199	NA	NA	NA	NA	NA	NA	1	1	1	0	3	-1.3715	-7.67629	-1.7453	15.8676	1.27718	-14.8899	NA	NA	0.17022	1.6376e-14	0.0809321	1.06203e-56	0.201538	3.83434e-50	NA	NA	0.691935	9.26268e-12	0.697185	1.21517e-52	0.789429	1.98398e-46	NA	NA
PGAP3	5e-10	1.58619e-07	-6.2191	4.2277e-13	2.26387e-10	-7.24806	Heart_Left_Ventricle	6.41927e-37	3.5521e-33	-12.6936	4.64672e-57	4.43855e-53	-15.9194	Lung	9.90202e-33	3.72085e-29	-11.9149	3.8285e-51	2.23983e-47	-15.0432	NA	NA	NA	NA	NA	NA	1	1	1	0	3	-1.3715	-7.67629	-1.7453	15.8676	-1.32207	15.0473	NA	NA	0.17022	1.6376e-14	0.0809321	1.06203e-56	0.186144	3.59654e-51	NA	NA	0.691935	9.26268e-12	0.697185	1.21517e-52	0.769841	1.58527e-47	NA	NA
PGAP3	5e-10	1.58619e-07	-6.2191	4.2277e-13	2.26387e-10	-7.24806	Heart_Left_Ventricle	6.41927e-37	3.5521e-33	-12.6936	4.64672e-57	4.43855e-53	-15.9194	Muscle_Skeletal	9.90202e-33	4.0184e-29	-11.9149	3.8285e-51	2.69526e-47	-15.0432	NA	NA	NA	NA	NA	NA	1	1	1	0	3	-1.3715	-7.67629	-1.7453	15.8676	-1.32207	15.0473	NA	NA	0.17022	1.6376e-14	0.0809321	1.06203e-56	0.186144	3.59654e-51	NA	NA	0.691935	9.26268e-12	0.697185	1.21517e-52	0.780022	2.27967e-47	NA	NA
PGAP3	5e-10	1.58619e-07	-6.2191	4.2277e-13	2.26387e-10	-7.24806	Heart_Left_Ventricle	6.41927e-37	3.5521e-33	-12.6936	4.64672e-57	4.43855e-53	-15.9194	Nerve_Tibial	1.25968e-33	7.33008e-30	12.0855	1.33705e-53	1.34953e-49	15.4131	NA	NA	NA	NA	NA	NA	1	1	1	0	3	-1.3715	-7.67629	-1.7453	15.8676	1.34763	-15.392	NA	NA	0.17022	1.6376e-14	0.0809321	1.06203e-56	0.177776	1.85296e-53	NA	NA	0.691935	9.26268e-12	0.697185	1.21517e-52	0.768848	1.12175e-49	NA	NA
PGAP3	5e-10	1.58619e-07	-6.2191	4.2277e-13	2.26387e-10	-7.24806	Heart_Left_Ventricle	6.41927e-37	3.5521e-33	-12.6936	4.64672e-57	4.43855e-53	-15.9194	Ovary	1.25968e-33	7.65164e-30	12.0855	1.33705e-53	3.49089e-49	15.4131	NA	NA	NA	NA	NA	NA	1	1	1	0	3	-1.3715	-7.67629	-1.7453	15.8676	1.34763	-15.392	NA	NA	0.17022	1.6376e-14	0.0809321	1.06203e-56	0.177776	1.85296e-53	NA	NA	0.691935	9.26268e-12	0.697185	1.21517e-52	0.772761	1.96433e-49	NA	NA
PGAP3	5e-10	1.58619e-07	-6.2191	4.2277e-13	2.26387e-10	-7.24806	Heart_Left_Ventricle	6.41927e-37	3.5521e-33	-12.6936	4.64672e-57	4.43855e-53	-15.9194	Pancreas	6.51744e-32	5.00279e-28	11.7568	1.79333e-53	3.55438e-49	15.3941	NA	NA	NA	NA	NA	NA	1	1	1	0	3	-1.3715	-7.67629	-1.7453	15.8676	1.00641	-15.4181	NA	NA	0.17022	1.6376e-14	0.0809321	1.06203e-56	0.314218	1.23733e-53	NA	NA	0.691935	9.26268e-12	0.697185	1.21517e-52	0.860072	1.27698e-49	NA	NA
PGAP3	5e-10	1.58619e-07	-6.2191	4.2277e-13	2.26387e-10	-7.24806	Heart_Left_Ventricle	6.41927e-37	3.5521e-33	-12.6936	4.64672e-57	4.43855e-53	-15.9194	Pituitary	1.25968e-33	8.06422e-30	12.0855	1.33705e-53	3.6849e-49	15.4131	NA	NA	NA	NA	NA	NA	1	1	1	0	3	-1.3715	-7.67629	-1.7453	15.8676	1.34763	-15.392	NA	NA	0.17022	1.6376e-14	0.0809321	1.06203e-56	0.177776	1.85296e-53	NA	NA	0.691935	9.26268e-12	0.697185	1.21517e-52	0.781408	1.5507e-49	NA	NA
PGAP3	5e-10	1.58619e-07	-6.2191	4.2277e-13	2.26387e-10	-7.24806	Heart_Left_Ventricle	6.41927e-37	3.5521e-33	-12.6936	4.64672e-57	4.43855e-53	-15.9194	Prostate	1.57999e-31	8.25572e-28	-11.6818	5.89719e-52	7.92317e-48	-15.1665	NA	NA	NA	NA	NA	NA	1	1	1	0	3	-1.3715	-7.67629	-1.7453	15.8676	-0.952767	15.2244	NA	NA	0.17022	1.6376e-14	0.0809321	1.06203e-56	0.340708	2.43528e-52	NA	NA	0.691935	9.26268e-12	0.697185	1.21517e-52	0.874526	1.99181e-48	NA	NA
PGAP3	5e-10	1.58619e-07	-6.2191	4.2277e-13	2.26387e-10	-7.24806	Heart_Left_Ventricle	6.41927e-37	3.5521e-33	-12.6936	4.64672e-57	4.43855e-53	-15.9194	Skin_Not_Sun_Exposed_Suprapubic	1.25968e-33	3.67151e-30	12.0855	1.33705e-53	9.27141e-50	15.4131	NA	NA	NA	NA	NA	NA	1	1	1	0	3	-1.3715	-7.67629	-1.7453	15.8676	1.34763	-15.392	NA	NA	0.17022	1.6376e-14	0.0809321	1.06203e-56	0.177776	1.85296e-53	NA	NA	0.691935	9.26268e-12	0.697185	1.21517e-52	0.783591	8.85028e-50	NA	NA
PGAP3	5e-10	1.58619e-07	-6.2191	4.2277e-13	2.26387e-10	-7.24806	Heart_Left_Ventricle	6.41927e-37	3.5521e-33	-12.6936	4.64672e-57	4.43855e-53	-15.9194	Skin_Sun_Exposed_Lower_leg	9.90202e-33	3.20033e-29	-11.9149	3.8285e-51	1.52861e-47	-15.0432	NA	NA	NA	NA	NA	NA	1	1	1	0	3	-1.3715	-7.67629	-1.7453	15.8676	-1.32207	15.0473	NA	NA	0.17022	1.6376e-14	0.0809321	1.06203e-56	0.186144	3.59654e-51	NA	NA	0.691935	9.26268e-12	0.697185	1.21517e-52	0.783669	1.51684e-47	NA	NA
PGAP3	5e-10	1.58619e-07	-6.2191	4.2277e-13	2.26387e-10	-7.24806	Heart_Left_Ventricle	6.41927e-37	3.5521e-33	-12.6936	4.64672e-57	4.43855e-53	-15.9194	Small_Intestine_Terminal_Ileum	1.25968e-33	7.38601e-30	12.0855	1.33705e-53	1.67906e-49	15.4131	NA	NA	NA	NA	NA	NA	1	1	1	0	3	-1.3715	-7.67629	-1.7453	15.8676	1.34763	-15.392	NA	NA	0.17022	1.6376e-14	0.0809321	1.06203e-56	0.177776	1.85296e-53	NA	NA	0.691935	9.26268e-12	0.697185	1.21517e-52	0.784196	1.88977e-49	NA	NA
PGAP3	5e-10	1.58619e-07	-6.2191	4.2277e-13	2.26387e-10	-7.24806	Heart_Left_Ventricle	6.41927e-37	3.5521e-33	-12.6936	4.64672e-57	4.43855e-53	-15.9194	Spleen	5.13332e-34	5.12511e-30	12.1591	1.33705e-53	1.54537e-49	15.4131	NA	NA	NA	NA	NA	NA	1	1	1	0	3	-1.3715	-7.67629	-1.7453	15.8676	1.42581	-15.4415	NA	NA	0.17022	1.6376e-14	0.0809321	1.06203e-56	0.153923	8.60333e-54	NA	NA	0.691935	9.26268e-12	0.697185	1.21517e-52	0.747017	1.24628e-49	NA	NA
PGAP3	5e-10	1.58619e-07	-6.2191	4.2277e-13	2.26387e-10	-7.24806	Heart_Left_Ventricle	6.41927e-37	3.5521e-33	-12.6936	4.64672e-57	4.43855e-53	-15.9194	Stomach	7.44585e-34	5.06858e-30	12.1287	1.33705e-53	1.04414e-49	15.4131	NA	NA	NA	NA	NA	NA	1	1	1	0	3	-1.3715	-7.67629	-1.7453	15.8676	1.40012	-15.398	NA	NA	0.17022	1.6376e-14	0.0809321	1.06203e-56	0.161477	1.68858e-53	NA	NA	0.691935	9.26268e-12	0.697185	1.21517e-52	0.769039	1.19893e-49	NA	NA
PGAP3	5e-10	1.58619e-07	-6.2191	4.2277e-13	2.26387e-10	-7.24806	Heart_Left_Ventricle	6.41927e-37	3.5521e-33	-12.6936	4.64672e-57	4.43855e-53	-15.9194	Testis	6.51744e-32	4.86704e-28	11.7568	1.79333e-53	8.06425e-49	15.3941	NA	NA	NA	NA	NA	NA	1	1	1	0	3	-1.3715	-7.67629	-1.7453	15.8676	1.00641	-15.4181	NA	NA	0.17022	1.6376e-14	0.0809321	1.06203e-56	0.314218	1.23733e-53	NA	NA	0.691935	9.26268e-12	0.697185	1.21517e-52	0.869564	4.35063e-49	NA	NA
PGAP3	5e-10	1.58619e-07	-6.2191	4.2277e-13	2.26387e-10	-7.24806	Heart_Left_Ventricle	6.41927e-37	3.5521e-33	-12.6936	4.64672e-57	4.43855e-53	-15.9194	Thyroid	6.51744e-32	3.76382e-28	11.7568	1.79333e-53	1.34468e-49	15.3941	NA	NA	NA	NA	NA	NA	1	1	1	0	3	-1.3715	-7.67629	-1.7453	15.8676	1.00641	-15.4181	NA	NA	0.17022	1.6376e-14	0.0809321	1.06203e-56	0.314218	1.23733e-53	NA	NA	0.691935	9.26268e-12	0.697185	1.21517e-52	0.856371	1.1174e-49	NA	NA
PGAP3	5e-10	1.58619e-07	-6.2191	4.2277e-13	2.26387e-10	-7.24806	Heart_Left_Ventricle	6.41927e-37	3.5521e-33	-12.6936	4.64672e-57	4.43855e-53	-15.9194	Uterus	5.30255e-31	2.57907e-27	-11.5784	1.54196e-49	1.93184e-45	-14.7965	NA	NA	NA	NA	NA	NA	1	1	1	0	3	-1.3715	-7.67629	-1.7453	15.8676	-1.05022	14.8682	NA	NA	0.17022	1.6376e-14	0.0809321	1.06203e-56	0.293618	5.30248e-50	NA	NA	0.691935	9.26268e-12	0.697185	1.21517e-52	0.845163	2.6888e-46	NA	NA
PGAP3	5e-10	1.58619e-07	-6.2191	4.2277e-13	2.26387e-10	-7.24806	Heart_Left_Ventricle	6.41927e-37	3.5521e-33	-12.6936	4.64672e-57	4.43855e-53	-15.9194	Vagina	1.25968e-33	8.59952e-30	12.0855	1.33705e-53	3.1323e-49	15.4131	NA	NA	NA	NA	NA	NA	1	1	1	0	3	-1.3715	-7.67629	-1.7453	15.8676	1.34763	-15.392	NA	NA	0.17022	1.6376e-14	0.0809321	1.06203e-56	0.177776	1.85296e-53	NA	NA	0.691935	9.26268e-12	0.697185	1.21517e-52	0.778688	1.76106e-49	NA	NA
PGAP3	5e-10	1.58619e-07	-6.2191	4.2277e-13	2.26387e-10	-7.24806	Heart_Left_Ventricle	6.41927e-37	3.5521e-33	-12.6936	4.64672e-57	4.43855e-53	-15.9194	Whole_Blood	7.44585e-34	4.58069e-30	12.1287	1.33705e-53	2.12443e-49	15.4131	NA	NA	NA	NA	NA	NA	1	1	1	0	3	-1.3715	-7.67629	-1.7453	15.8676	1.40012	-15.398	NA	NA	0.17022	1.6376e-14	0.0809321	1.06203e-56	0.161477	1.68858e-53	NA	NA	0.691935	9.26268e-12	0.697185	1.21517e-52	0.767523	1.62585e-49	NA	NA
PGAP3	5e-10	1.58619e-07	-6.2191	4.2277e-13	2.26387e-10	-7.24806	Heart_Left_Ventricle	6.41927e-37	3.5521e-33	-12.6936	4.64672e-57	4.43855e-53	-15.9194	smultixcan	4.01464e-33	1.8383e-29	11.9559	1.27294e-53	8.70038e-50	15.3725	NA	NA	NA	NA	NA	NA	1	1	1	0	3	-1.3715	-7.67629	-1.7453	15.8676	1.24205	-15.3679	NA	NA	0.17022	1.6376e-14	0.0809321	1.06203e-56	0.212964	1.36692e-53	NA	NA	0.691935	9.26268e-12	0.697185	1.21517e-52	0.789867	1.07833e-49	NA	NA
PGAP3	5e-10	1.58619e-07	-6.2191	4.2277e-13	2.26387e-10	-7.24806	Lung	1.49449e-37	9.47358e-34	-12.8072	4.92753e-57	2.72615e-53	-15.9157	Adipose_Subcutaneous	5.30255e-31	1.74459e-27	-11.5784	1.54196e-49	1.10046e-45	-14.7965	NA	NA	NA	NA	NA	NA	1	1	1	0	3	-1.3715	-7.67629	-1.96944	15.8214	-1.05022	14.8682	NA	NA	0.17022	1.6376e-14	0.048902	2.215e-56	0.293618	5.30248e-50	NA	NA	0.691935	9.26268e-12	0.588521	1.44695e-52	0.846244	2.26999e-46	NA	NA
PGAP3	5e-10	1.58619e-07	-6.2191	4.2277e-13	2.26387e-10	-7.24806	Lung	1.49449e-37	9.47358e-34	-12.8072	4.92753e-57	2.72615e-53	-15.9157	Adipose_Visceral_Omentum	1.25968e-33	6.66035e-30	12.0855	1.33705e-53	7.34038e-50	15.4131	NA	NA	NA	NA	NA	NA	1	1	1	0	3	-1.3715	-7.67629	-1.96944	15.8214	1.34763	-15.392	NA	NA	0.17022	1.6376e-14	0.048902	2.215e-56	0.177776	1.85296e-53	NA	NA	0.691935	9.26268e-12	0.588521	1.44695e-52	0.766397	1.02129e-49	NA	NA
PGAP3	5e-10	1.58619e-07	-6.2191	4.2277e-13	2.26387e-10	-7.24806	Lung	1.49449e-37	9.47358e-34	-12.8072	4.92753e-57	2.72615e-53	-15.9157	Adrenal_Gland	7.44585e-34	5.13001e-30	12.1287	1.33705e-53	1.58955e-49	15.4131	NA	NA	NA	NA	NA	NA	1	1	1	0	3	-1.3715	-7.67629	-1.96944	15.8214	1.40012	-15.398	NA	NA	0.17022	1.6376e-14	0.048902	2.215e-56	0.161477	1.68858e-53	NA	NA	0.691935	9.26268e-12	0.588521	1.44695e-52	0.76778	1.6158e-49	NA	NA
PGAP3	5e-10	1.58619e-07	-6.2191	4.2277e-13	2.26387e-10	-7.24806	Lung	1.49449e-37	9.47358e-34	-12.8072	4.92753e-57	2.72615e-53	-15.9157	Artery_Aorta	6.51744e-32	2.49879e-28	11.7568	1.79333e-53	2.37078e-49	15.3941	NA	NA	NA	NA	NA	NA	1	1	1	0	3	-1.3715	-7.67629	-1.96944	15.8214	1.00641	-15.4181	NA	NA	0.17022	1.6376e-14	0.048902	2.215e-56	0.314218	1.23733e-53	NA	NA	0.691935	9.26268e-12	0.588521	1.44695e-52	0.858134	1.27503e-49	NA	NA
PGAP3	5e-10	1.58619e-07	-6.2191	4.2277e-13	2.26387e-10	-7.24806	Lung	1.49449e-37	9.47358e-34	-12.8072	4.92753e-57	2.72615e-53	-15.9157	Artery_Coronary	7.44585e-34	4.53899e-30	12.1287	1.33705e-53	3.5068e-49	15.4131	NA	NA	NA	NA	NA	NA	1	1	1	0	3	-1.3715	-7.67629	-1.96944	15.8214	1.40012	-15.398	NA	NA	0.17022	1.6376e-14	0.048902	2.215e-56	0.161477	1.68858e-53	NA	NA	0.691935	9.26268e-12	0.588521	1.44695e-52	0.747473	1.34027e-49	NA	NA
PGAP3	5e-10	1.58619e-07	-6.2191	4.2277e-13	2.26387e-10	-7.24806	Lung	1.49449e-37	9.47358e-34	-12.8072	4.92753e-57	2.72615e-53	-15.9157	Artery_Tibial	1.60085e-33	1.24814e-29	-12.0658	5.89719e-52	5.31455e-48	-15.1665	NA	NA	NA	NA	NA	NA	1	1	1	0	3	-1.3715	-7.67629	-1.96944	15.8214	-1.16208	15.5278	NA	NA	0.17022	1.6376e-14	0.048902	2.215e-56	0.245204	2.24971e-54	NA	NA	0.691935	9.26268e-12	0.588521	1.44695e-52	0.813804	7.29422e-50	NA	NA
PGAP3	5e-10	1.58619e-07	-6.2191	4.2277e-13	2.26387e-10	-7.24806	Lung	1.49449e-37	9.47358e-34	-12.8072	4.92753e-57	2.72615e-53	-15.9157	Brain_Anterior_cingulate_cortex_BA24	1.57999e-31	3.42242e-27	11.6818	5.89719e-52	1.0954e-47	15.1665	NA	NA	NA	NA	NA	NA	1	1	1	0	3	-1.3715	-7.67629	-1.96944	15.8214	0.952767	-15.2244	NA	NA	0.17022	1.6376e-14	0.048902	2.215e-56	0.340708	2.43528e-52	NA	NA	0.691935	9.26268e-12	0.588521	1.44695e-52	0.873398	5.50909e-48	NA	NA
PGAP3	5e-10	1.58619e-07	-6.2191	4.2277e-13	2.26387e-10	-7.24806	Lung	1.49449e-37	9.47358e-34	-12.8072	4.92753e-57	2.72615e-53	-15.9157	Brain_Caudate_basal_ganglia	9.90202e-33	7.94307e-29	-11.9149	3.8285e-51	2.64179e-47	-15.0432	NA	NA	NA	NA	NA	NA	1	1	1	0	3	-1.3715	-7.67629	-1.96944	15.8214	-1.32207	15.0473	NA	NA	0.17022	1.6376e-14	0.048902	2.215e-56	0.186144	3.59654e-51	NA	NA	0.691935	9.26268e-12	0.588521	1.44695e-52	0.790542	2.25917e-47	NA	NA
PGAP3	5e-10	1.58619e-07	-6.2191	4.2277e-13	2.26387e-10	-7.24806	Lung	1.49449e-37	9.47358e-34	-12.8072	4.92753e-57	2.72615e-53	-15.9157	Brain_Cerebellar_Hemisphere	9.90202e-33	1.48199e-28	-11.9149	3.8285e-51	2.45991e-47	-15.0432	NA	NA	NA	NA	NA	NA	1	1	1	0	3	-1.3715	-7.67629	-1.96944	15.8214	-1.32207	15.0473	NA	NA	0.17022	1.6376e-14	0.048902	2.215e-56	0.186144	3.59654e-51	NA	NA	0.691935	9.26268e-12	0.588521	1.44695e-52	0.773109	2.80629e-47	NA	NA
PGAP3	5e-10	1.58619e-07	-6.2191	4.2277e-13	2.26387e-10	-7.24806	Lung	1.49449e-37	9.47358e-34	-12.8072	4.92753e-57	2.72615e-53	-15.9157	Brain_Cerebellum	7.44585e-34	7.6459e-30	12.1287	1.33705e-53	3.54986e-49	15.4131	NA	NA	NA	NA	NA	NA	1	1	1	0	3	-1.3715	-7.67629	-1.96944	15.8214	1.40012	-15.398	NA	NA	0.17022	1.6376e-14	0.048902	2.215e-56	0.161477	1.68858e-53	NA	NA	0.691935	9.26268e-12	0.588521	1.44695e-52	0.75954	3.91407e-49	NA	NA
PGAP3	5e-10	1.58619e-07	-6.2191	4.2277e-13	2.26387e-10	-7.24806	Lung	1.49449e-37	9.47358e-34	-12.8072	4.92753e-57	2.72615e-53	-15.9157	Brain_Cortex	9.90202e-33	5.23876e-29	-11.9149	3.8285e-51	2.902e-47	-15.0432	NA	NA	NA	NA	NA	NA	1	1	1	0	3	-1.3715	-7.67629	-1.96944	15.8214	-1.32207	15.0473	NA	NA	0.17022	1.6376e-14	0.048902	2.215e-56	0.186144	3.59654e-51	NA	NA	0.691935	9.26268e-12	0.588521	1.44695e-52	0.778461	1.65423e-47	NA	NA
PGAP3	5e-10	1.58619e-07	-6.2191	4.2277e-13	2.26387e-10	-7.24806	Lung	1.49449e-37	9.47358e-34	-12.8072	4.92753e-57	2.72615e-53	-15.9157	Brain_Frontal_Cortex_BA9	7.44585e-34	8.90226e-30	12.1287	1.33705e-53	2.74803e-49	15.4131	NA	NA	NA	NA	NA	NA	1	1	1	0	3	-1.3715	-7.67629	-1.96944	15.8214	1.40012	-15.398	NA	NA	0.17022	1.6376e-14	0.048902	2.215e-56	0.161477	1.68858e-53	NA	NA	0.691935	9.26268e-12	0.588521	1.44695e-52	0.757228	2.10735e-49	NA	NA
PGAP3	5e-10	1.58619e-07	-6.2191	4.2277e-13	2.26387e-10	-7.24806	Lung	1.49449e-37	9.47358e-34	-12.8072	4.92753e-57	2.72615e-53	-15.9157	Brain_Hippocampus	6.51744e-32	1.32669e-27	11.7568	1.79333e-53	3.12362e-49	15.3941	NA	NA	NA	NA	NA	NA	1	1	1	0	3	-1.3715	-7.67629	-1.96944	15.8214	1.00641	-15.4181	NA	NA	0.17022	1.6376e-14	0.048902	2.215e-56	0.314218	1.23733e-53	NA	NA	0.691935	9.26268e-12	0.588521	1.44695e-52	0.871857	2.6302e-49	NA	NA
PGAP3	5e-10	1.58619e-07	-6.2191	4.2277e-13	2.26387e-10	-7.24806	Lung	1.49449e-37	9.47358e-34	-12.8072	4.92753e-57	2.72615e-53	-15.9157	Brain_Hypothalamus	2.16403e-30	2.44762e-26	-11.4572	1.54196e-49	2.99448e-45	-14.7965	NA	NA	NA	NA	NA	NA	1	1	1	0	3	-1.3715	-7.67629	-1.96944	15.8214	-0.800557	14.9007	NA	NA	0.17022	1.6376e-14	0.048902	2.215e-56	0.423388	3.261e-50	NA	NA	0.691935	9.26268e-12	0.588521	1.44695e-52	0.901089	3.85972e-46	NA	NA
PGAP3	5e-10	1.58619e-07	-6.2191	4.2277e-13	2.26387e-10	-7.24806	Lung	1.49449e-37	9.47358e-34	-12.8072	4.92753e-57	2.72615e-53	-15.9157	Brain_Nucleus_accumbens_basal_ganglia	9.90202e-33	6.08034e-29	-11.9149	3.8285e-51	4.02509e-47	-15.0432	NA	NA	NA	NA	NA	NA	1	1	1	0	3	-1.3715	-7.67629	-1.96944	15.8214	-1.32207	15.0473	NA	NA	0.17022	1.6376e-14	0.048902	2.215e-56	0.186144	3.59654e-51	NA	NA	0.691935	9.26268e-12	0.588521	1.44695e-52	0.782473	2.30565e-47	NA	NA
PGAP3	5e-10	1.58619e-07	-6.2191	4.2277e-13	2.26387e-10	-7.24806	Lung	1.49449e-37	9.47358e-34	-12.8072	4.92753e-57	2.72615e-53	-15.9157	Brain_Putamen_basal_ganglia	7.44585e-34	1.58716e-29	12.1287	1.33705e-53	2.44439e-49	15.4131	NA	NA	NA	NA	NA	NA	1	1	1	0	3	-1.3715	-7.67629	-1.96944	15.8214	1.40012	-15.398	NA	NA	0.17022	1.6376e-14	0.048902	2.215e-56	0.161477	1.68858e-53	NA	NA	0.691935	9.26268e-12	0.588521	1.44695e-52	0.758903	3.7554e-49	NA	NA
PGAP3	5e-10	1.58619e-07	-6.2191	4.2277e-13	2.26387e-10	-7.24806	Lung	1.49449e-37	9.47358e-34	-12.8072	4.92753e-57	2.72615e-53	-15.9157	Brain_Spinal_cord_cervical_c-1	9.90202e-33	1.06155e-28	-11.9149	3.8285e-51	3.51476e-47	-15.0432	NA	NA	NA	NA	NA	NA	1	1	1	0	3	-1.3715	-7.67629	-1.96944	15.8214	-1.32207	15.0473	NA	NA	0.17022	1.6376e-14	0.048902	2.215e-56	0.186144	3.59654e-51	NA	NA	0.691935	9.26268e-12	0.588521	1.44695e-52	0.79945	2.68398e-47	NA	NA
PGAP3	5e-10	1.58619e-07	-6.2191	4.2277e-13	2.26387e-10	-7.24806	Lung	1.49449e-37	9.47358e-34	-12.8072	4.92753e-57	2.72615e-53	-15.9157	Brain_Substantia_nigra	6.51744e-32	5.66854e-28	11.7568	1.79333e-53	2.66023e-49	15.3941	NA	NA	NA	NA	NA	NA	1	1	1	0	3	-1.3715	-7.67629	-1.96944	15.8214	1.00641	-15.4181	NA	NA	0.17022	1.6376e-14	0.048902	2.215e-56	0.314218	1.23733e-53	NA	NA	0.691935	9.26268e-12	0.588521	1.44695e-52	0.868296	1.44883e-49	NA	NA
PGAP3	5e-10	1.58619e-07	-6.2191	4.2277e-13	2.26387e-10	-7.24806	Lung	1.49449e-37	9.47358e-34	-12.8072	4.92753e-57	2.72615e-53	-15.9157	Breast_Mammary_Tissue	1.25968e-33	8.51922e-30	12.0855	1.33705e-53	1.29841e-49	15.4131	NA	NA	NA	NA	NA	NA	1	1	1	0	3	-1.3715	-7.67629	-1.96944	15.8214	1.34763	-15.392	NA	NA	0.17022	1.6376e-14	0.048902	2.215e-56	0.177776	1.85296e-53	NA	NA	0.691935	9.26268e-12	0.588521	1.44695e-52	0.770658	1.63283e-49	NA	NA
PGAP3	5e-10	1.58619e-07	-6.2191	4.2277e-13	2.26387e-10	-7.24806	Lung	1.49449e-37	9.47358e-34	-12.8072	4.92753e-57	2.72615e-53	-15.9157	Cells_Cultured_fibroblasts	1.25968e-33	5.07507e-30	12.0855	1.33705e-53	8.13191e-50	15.4131	NA	NA	NA	NA	NA	NA	1	1	1	0	3	-1.3715	-7.67629	-1.96944	15.8214	1.34763	-15.392	NA	NA	0.17022	1.6376e-14	0.048902	2.215e-56	0.177776	1.85296e-53	NA	NA	0.691935	9.26268e-12	0.588521	1.44695e-52	0.761058	7.77212e-50	NA	NA
PGAP3	5e-10	1.58619e-07	-6.2191	4.2277e-13	2.26387e-10	-7.24806	Lung	1.49449e-37	9.47358e-34	-12.8072	4.92753e-57	2.72615e-53	-15.9157	Cells_EBV-transformed_lymphocytes	9.90202e-33	4.60246e-29	-11.9149	3.8285e-51	1.83201e-47	-15.0432	NA	NA	NA	NA	NA	NA	1	1	1	0	3	-1.3715	-7.67629	-1.96944	15.8214	-1.32207	15.0473	NA	NA	0.17022	1.6376e-14	0.048902	2.215e-56	0.186144	3.59654e-51	NA	NA	0.691935	9.26268e-12	0.588521	1.44695e-52	0.774357	1.74426e-47	NA	NA
PGAP3	5e-10	1.58619e-07	-6.2191	4.2277e-13	2.26387e-10	-7.24806	Lung	1.49449e-37	9.47358e-34	-12.8072	4.92753e-57	2.72615e-53	-15.9157	Colon_Sigmoid	7.44585e-34	4.67376e-30	12.1287	1.33705e-53	9.05047e-50	15.4131	NA	NA	NA	NA	NA	NA	1	1	1	0	3	-1.3715	-7.67629	-1.96944	15.8214	1.40012	-15.398	NA	NA	0.17022	1.6376e-14	0.048902	2.215e-56	0.161477	1.68858e-53	NA	NA	0.691935	9.26268e-12	0.588521	1.44695e-52	0.758406	1.10484e-49	NA	NA
PGAP3	5e-10	1.58619e-07	-6.2191	4.2277e-13	2.26387e-10	-7.24806	Lung	1.49449e-37	9.47358e-34	-12.8072	4.92753e-57	2.72615e-53	-15.9157	Colon_Transverse	5.13332e-34	4.00399e-30	12.1591	1.33705e-53	1.19973e-49	15.4131	NA	NA	NA	NA	NA	NA	1	1	1	0	3	-1.3715	-7.67629	-1.96944	15.8214	1.42581	-15.4415	NA	NA	0.17022	1.6376e-14	0.048902	2.215e-56	0.153923	8.60333e-54	NA	NA	0.691935	9.26268e-12	0.588521	1.44695e-52	0.759075	9.31225e-50	NA	NA
PGAP3	5e-10	1.58619e-07	-6.2191	4.2277e-13	2.26387e-10	-7.24806	Lung	1.49449e-37	9.47358e-34	-12.8072	4.92753e-57	2.72615e-53	-15.9157	Esophagus_Gastroesophageal_Junction	9.90202e-33	2.79525e-29	11.9149	3.8285e-51	1.71032e-47	15.0432	NA	NA	NA	NA	NA	NA	1	1	1	0	3	-1.3715	-7.67629	-1.96944	15.8214	1.32207	-15.0473	NA	NA	0.17022	1.6376e-14	0.048902	2.215e-56	0.186144	3.59654e-51	NA	NA	0.691935	9.26268e-12	0.588521	1.44695e-52	0.778645	1.16244e-47	NA	NA
PGAP3	5e-10	1.58619e-07	-6.2191	4.2277e-13	2.26387e-10	-7.24806	Lung	1.49449e-37	9.47358e-34	-12.8072	4.92753e-57	2.72615e-53	-15.9157	Esophagus_Mucosa	2.96344e-31	1.0398e-27	-11.6282	5.06429e-51	1.22429e-46	-15.0246	NA	NA	NA	NA	NA	NA	1	1	1	0	3	-1.3715	-7.67629	-1.96944	15.8214	-1.03165	15.0776	NA	NA	0.17022	1.6376e-14	0.048902	2.215e-56	0.302237	2.27541e-51	NA	NA	0.691935	9.26268e-12	0.588521	1.44695e-52	0.857601	1.33216e-47	NA	NA
PGAP3	5e-10	1.58619e-07	-6.2191	4.2277e-13	2.26387e-10	-7.24806	Lung	1.49449e-37	9.47358e-34	-12.8072	4.92753e-57	2.72615e-53	-15.9157	Esophagus_Muscularis	7.44585e-34	3.8093e-30	12.1287	1.33705e-53	3.54317e-49	15.4131	NA	NA	NA	NA	NA	NA	1	1	1	0	3	-1.3715	-7.67629	-1.96944	15.8214	1.40012	-15.398	NA	NA	0.17022	1.6376e-14	0.048902	2.215e-56	0.161477	1.68858e-53	NA	NA	0.691935	9.26268e-12	0.588521	1.44695e-52	0.756589	1.79704e-49	NA	NA
PGAP3	5e-10	1.58619e-07	-6.2191	4.2277e-13	2.26387e-10	-7.24806	Lung	1.49449e-37	9.47358e-34	-12.8072	4.92753e-57	2.72615e-53	-15.9157	Heart_Atrial_Appendage	7.44585e-34	2.55802e-30	12.1287	1.33705e-53	6.32797e-50	15.4131	NA	NA	NA	NA	NA	NA	1	1	1	0	3	-1.3715	-7.67629	-1.96944	15.8214	1.40012	-15.398	NA	NA	0.17022	1.6376e-14	0.048902	2.215e-56	0.161477	1.68858e-53	NA	NA	0.691935	9.26268e-12	0.588521	1.44695e-52	0.750316	9.67692e-50	NA	NA
PGAP3	5e-10	1.58619e-07	-6.2191	4.2277e-13	2.26387e-10	-7.24806	Lung	1.49449e-37	9.47358e-34	-12.8072	4.92753e-57	2.72615e-53	-15.9157	Heart_Left_Ventricle	1.25968e-33	3.97969e-30	12.0855	1.33705e-53	8.49916e-50	15.4131	NA	NA	NA	NA	NA	NA	1	1	1	0	3	-1.3715	-7.67629	-1.96944	15.8214	1.34763	-15.392	NA	NA	0.17022	1.6376e-14	0.048902	2.215e-56	0.177776	1.85296e-53	NA	NA	0.691935	9.26268e-12	0.588521	1.44695e-52	0.780804	8.52882e-50	NA	NA
PGAP3	5e-10	1.58619e-07	-6.2191	4.2277e-13	2.26387e-10	-7.24806	Lung	1.49449e-37	9.47358e-34	-12.8072	4.92753e-57	2.72615e-53	-15.9157	Kidney_Cortex	1.25968e-33	7.44807e-30	12.0855	1.33705e-53	2.02268e-49	15.4131	NA	NA	NA	NA	NA	NA	1	1	1	0	3	-1.3715	-7.67629	-1.96944	15.8214	1.34763	-15.392	NA	NA	0.17022	1.6376e-14	0.048902	2.215e-56	0.177776	1.85296e-53	NA	NA	0.691935	9.26268e-12	0.588521	1.44695e-52	0.788205	1.14414e-49	NA	NA
PGAP3	5e-10	1.58619e-07	-6.2191	4.2277e-13	2.26387e-10	-7.24806	Lung	1.49449e-37	9.47358e-34	-12.8072	4.92753e-57	2.72615e-53	-15.9157	Liver	2.69923e-31	1.33848e-27	11.6362	2.44815e-50	4.19784e-46	14.9199	NA	NA	NA	NA	NA	NA	1	1	1	0	3	-1.3715	-7.67629	-1.96944	15.8214	1.27718	-14.8899	NA	NA	0.17022	1.6376e-14	0.048902	2.215e-56	0.201538	3.83434e-50	NA	NA	0.691935	9.26268e-12	0.588521	1.44695e-52	0.789429	1.98398e-46	NA	NA
PGAP3	5e-10	1.58619e-07	-6.2191	4.2277e-13	2.26387e-10	-7.24806	Lung	1.49449e-37	9.47358e-34	-12.8072	4.92753e-57	2.72615e-53	-15.9157	Lung	9.90202e-33	3.72085e-29	-11.9149	3.8285e-51	2.23983e-47	-15.0432	NA	NA	NA	NA	NA	NA	1	1	1	0	3	-1.3715	-7.67629	-1.96944	15.8214	-1.32207	15.0473	NA	NA	0.17022	1.6376e-14	0.048902	2.215e-56	0.186144	3.59654e-51	NA	NA	0.691935	9.26268e-12	0.588521	1.44695e-52	0.769841	1.58527e-47	NA	NA
PGAP3	5e-10	1.58619e-07	-6.2191	4.2277e-13	2.26387e-10	-7.24806	Lung	1.49449e-37	9.47358e-34	-12.8072	4.92753e-57	2.72615e-53	-15.9157	Muscle_Skeletal	9.90202e-33	4.0184e-29	-11.9149	3.8285e-51	2.69526e-47	-15.0432	NA	NA	NA	NA	NA	NA	1	1	1	0	3	-1.3715	-7.67629	-1.96944	15.8214	-1.32207	15.0473	NA	NA	0.17022	1.6376e-14	0.048902	2.215e-56	0.186144	3.59654e-51	NA	NA	0.691935	9.26268e-12	0.588521	1.44695e-52	0.780022	2.27967e-47	NA	NA
PGAP3	5e-10	1.58619e-07	-6.2191	4.2277e-13	2.26387e-10	-7.24806	Lung	1.49449e-37	9.47358e-34	-12.8072	4.92753e-57	2.72615e-53	-15.9157	Nerve_Tibial	1.25968e-33	7.33008e-30	12.0855	1.33705e-53	1.34953e-49	15.4131	NA	NA	NA	NA	NA	NA	1	1	1	0	3	-1.3715	-7.67629	-1.96944	15.8214	1.34763	-15.392	NA	NA	0.17022	1.6376e-14	0.048902	2.215e-56	0.177776	1.85296e-53	NA	NA	0.691935	9.26268e-12	0.588521	1.44695e-52	0.768848	1.12175e-49	NA	NA
PGAP3	5e-10	1.58619e-07	-6.2191	4.2277e-13	2.26387e-10	-7.24806	Lung	1.49449e-37	9.47358e-34	-12.8072	4.92753e-57	2.72615e-53	-15.9157	Ovary	1.25968e-33	7.65164e-30	12.0855	1.33705e-53	3.49089e-49	15.4131	NA	NA	NA	NA	NA	NA	1	1	1	0	3	-1.3715	-7.67629	-1.96944	15.8214	1.34763	-15.392	NA	NA	0.17022	1.6376e-14	0.048902	2.215e-56	0.177776	1.85296e-53	NA	NA	0.691935	9.26268e-12	0.588521	1.44695e-52	0.772761	1.96433e-49	NA	NA
PGAP3	5e-10	1.58619e-07	-6.2191	4.2277e-13	2.26387e-10	-7.24806	Lung	1.49449e-37	9.47358e-34	-12.8072	4.92753e-57	2.72615e-53	-15.9157	Pancreas	6.51744e-32	5.00279e-28	11.7568	1.79333e-53	3.55438e-49	15.3941	NA	NA	NA	NA	NA	NA	1	1	1	0	3	-1.3715	-7.67629	-1.96944	15.8214	1.00641	-15.4181	NA	NA	0.17022	1.6376e-14	0.048902	2.215e-56	0.314218	1.23733e-53	NA	NA	0.691935	9.26268e-12	0.588521	1.44695e-52	0.860072	1.27698e-49	NA	NA
PGAP3	5e-10	1.58619e-07	-6.2191	4.2277e-13	2.26387e-10	-7.24806	Lung	1.49449e-37	9.47358e-34	-12.8072	4.92753e-57	2.72615e-53	-15.9157	Pituitary	1.25968e-33	8.06422e-30	12.0855	1.33705e-53	3.6849e-49	15.4131	NA	NA	NA	NA	NA	NA	1	1	1	0	3	-1.3715	-7.67629	-1.96944	15.8214	1.34763	-15.392	NA	NA	0.17022	1.6376e-14	0.048902	2.215e-56	0.177776	1.85296e-53	NA	NA	0.691935	9.26268e-12	0.588521	1.44695e-52	0.781408	1.5507e-49	NA	NA
PGAP3	5e-10	1.58619e-07	-6.2191	4.2277e-13	2.26387e-10	-7.24806	Lung	1.49449e-37	9.47358e-34	-12.8072	4.92753e-57	2.72615e-53	-15.9157	Prostate	1.57999e-31	8.25572e-28	-11.6818	5.89719e-52	7.92317e-48	-15.1665	NA	NA	NA	NA	NA	NA	1	1	1	0	3	-1.3715	-7.67629	-1.96944	15.8214	-0.952767	15.2244	NA	NA	0.17022	1.6376e-14	0.048902	2.215e-56	0.340708	2.43528e-52	NA	NA	0.691935	9.26268e-12	0.588521	1.44695e-52	0.874526	1.99181e-48	NA	NA
PGAP3	5e-10	1.58619e-07	-6.2191	4.2277e-13	2.26387e-10	-7.24806	Lung	1.49449e-37	9.47358e-34	-12.8072	4.92753e-57	2.72615e-53	-15.9157	Skin_Not_Sun_Exposed_Suprapubic	1.25968e-33	3.67151e-30	12.0855	1.33705e-53	9.27141e-50	15.4131	NA	NA	NA	NA	NA	NA	1	1	1	0	3	-1.3715	-7.67629	-1.96944	15.8214	1.34763	-15.392	NA	NA	0.17022	1.6376e-14	0.048902	2.215e-56	0.177776	1.85296e-53	NA	NA	0.691935	9.26268e-12	0.588521	1.44695e-52	0.783591	8.85028e-50	NA	NA
PGAP3	5e-10	1.58619e-07	-6.2191	4.2277e-13	2.26387e-10	-7.24806	Lung	1.49449e-37	9.47358e-34	-12.8072	4.92753e-57	2.72615e-53	-15.9157	Skin_Sun_Exposed_Lower_leg	9.90202e-33	3.20033e-29	-11.9149	3.8285e-51	1.52861e-47	-15.0432	NA	NA	NA	NA	NA	NA	1	1	1	0	3	-1.3715	-7.67629	-1.96944	15.8214	-1.32207	15.0473	NA	NA	0.17022	1.6376e-14	0.048902	2.215e-56	0.186144	3.59654e-51	NA	NA	0.691935	9.26268e-12	0.588521	1.44695e-52	0.783669	1.51684e-47	NA	NA
PGAP3	5e-10	1.58619e-07	-6.2191	4.2277e-13	2.26387e-10	-7.24806	Lung	1.49449e-37	9.47358e-34	-12.8072	4.92753e-57	2.72615e-53	-15.9157	Small_Intestine_Terminal_Ileum	1.25968e-33	7.38601e-30	12.0855	1.33705e-53	1.67906e-49	15.4131	NA	NA	NA	NA	NA	NA	1	1	1	0	3	-1.3715	-7.67629	-1.96944	15.8214	1.34763	-15.392	NA	NA	0.17022	1.6376e-14	0.048902	2.215e-56	0.177776	1.85296e-53	NA	NA	0.691935	9.26268e-12	0.588521	1.44695e-52	0.784196	1.88977e-49	NA	NA
PGAP3	5e-10	1.58619e-07	-6.2191	4.2277e-13	2.26387e-10	-7.24806	Lung	1.49449e-37	9.47358e-34	-12.8072	4.92753e-57	2.72615e-53	-15.9157	Spleen	5.13332e-34	5.12511e-30	12.1591	1.33705e-53	1.54537e-49	15.4131	NA	NA	NA	NA	NA	NA	1	1	1	0	3	-1.3715	-7.67629	-1.96944	15.8214	1.42581	-15.4415	NA	NA	0.17022	1.6376e-14	0.048902	2.215e-56	0.153923	8.60333e-54	NA	NA	0.691935	9.26268e-12	0.588521	1.44695e-52	0.747017	1.24628e-49	NA	NA
PGAP3	5e-10	1.58619e-07	-6.2191	4.2277e-13	2.26387e-10	-7.24806	Lung	1.49449e-37	9.47358e-34	-12.8072	4.92753e-57	2.72615e-53	-15.9157	Stomach	7.44585e-34	5.06858e-30	12.1287	1.33705e-53	1.04414e-49	15.4131	NA	NA	NA	NA	NA	NA	1	1	1	0	3	-1.3715	-7.67629	-1.96944	15.8214	1.40012	-15.398	NA	NA	0.17022	1.6376e-14	0.048902	2.215e-56	0.161477	1.68858e-53	NA	NA	0.691935	9.26268e-12	0.588521	1.44695e-52	0.769039	1.19893e-49	NA	NA
PGAP3	5e-10	1.58619e-07	-6.2191	4.2277e-13	2.26387e-10	-7.24806	Lung	1.49449e-37	9.47358e-34	-12.8072	4.92753e-57	2.72615e-53	-15.9157	Testis	6.51744e-32	4.86704e-28	11.7568	1.79333e-53	8.06425e-49	15.3941	NA	NA	NA	NA	NA	NA	1	1	1	0	3	-1.3715	-7.67629	-1.96944	15.8214	1.00641	-15.4181	NA	NA	0.17022	1.6376e-14	0.048902	2.215e-56	0.314218	1.23733e-53	NA	NA	0.691935	9.26268e-12	0.588521	1.44695e-52	0.869564	4.35063e-49	NA	NA
PGAP3	5e-10	1.58619e-07	-6.2191	4.2277e-13	2.26387e-10	-7.24806	Lung	1.49449e-37	9.47358e-34	-12.8072	4.92753e-57	2.72615e-53	-15.9157	Thyroid	6.51744e-32	3.76382e-28	11.7568	1.79333e-53	1.34468e-49	15.3941	NA	NA	NA	NA	NA	NA	1	1	1	0	3	-1.3715	-7.67629	-1.96944	15.8214	1.00641	-15.4181	NA	NA	0.17022	1.6376e-14	0.048902	2.215e-56	0.314218	1.23733e-53	NA	NA	0.691935	9.26268e-12	0.588521	1.44695e-52	0.856371	1.1174e-49	NA	NA
PGAP3	5e-10	1.58619e-07	-6.2191	4.2277e-13	2.26387e-10	-7.24806	Lung	1.49449e-37	9.47358e-34	-12.8072	4.92753e-57	2.72615e-53	-15.9157	Uterus	5.30255e-31	2.57907e-27	-11.5784	1.54196e-49	1.93184e-45	-14.7965	NA	NA	NA	NA	NA	NA	1	1	1	0	3	-1.3715	-7.67629	-1.96944	15.8214	-1.05022	14.8682	NA	NA	0.17022	1.6376e-14	0.048902	2.215e-56	0.293618	5.30248e-50	NA	NA	0.691935	9.26268e-12	0.588521	1.44695e-52	0.845163	2.6888e-46	NA	NA
PGAP3	5e-10	1.58619e-07	-6.2191	4.2277e-13	2.26387e-10	-7.24806	Lung	1.49449e-37	9.47358e-34	-12.8072	4.92753e-57	2.72615e-53	-15.9157	Vagina	1.25968e-33	8.59952e-30	12.0855	1.33705e-53	3.1323e-49	15.4131	NA	NA	NA	NA	NA	NA	1	1	1	0	3	-1.3715	-7.67629	-1.96944	15.8214	1.34763	-15.392	NA	NA	0.17022	1.6376e-14	0.048902	2.215e-56	0.177776	1.85296e-53	NA	NA	0.691935	9.26268e-12	0.588521	1.44695e-52	0.778688	1.76106e-49	NA	NA
PGAP3	5e-10	1.58619e-07	-6.2191	4.2277e-13	2.26387e-10	-7.24806	Lung	1.49449e-37	9.47358e-34	-12.8072	4.92753e-57	2.72615e-53	-15.9157	Whole_Blood	7.44585e-34	4.58069e-30	12.1287	1.33705e-53	2.12443e-49	15.4131	NA	NA	NA	NA	NA	NA	1	1	1	0	3	-1.3715	-7.67629	-1.96944	15.8214	1.40012	-15.398	NA	NA	0.17022	1.6376e-14	0.048902	2.215e-56	0.161477	1.68858e-53	NA	NA	0.691935	9.26268e-12	0.588521	1.44695e-52	0.767523	1.62585e-49	NA	NA
PGAP3	5e-10	1.58619e-07	-6.2191	4.2277e-13	2.26387e-10	-7.24806	Lung	1.49449e-37	9.47358e-34	-12.8072	4.92753e-57	2.72615e-53	-15.9157	smultixcan	4.01464e-33	1.8383e-29	11.9559	1.27294e-53	8.70038e-50	15.3725	NA	NA	NA	NA	NA	NA	1	1	1	0	3	-1.3715	-7.67629	-1.96944	15.8214	1.24205	-15.3679	NA	NA	0.17022	1.6376e-14	0.048902	2.215e-56	0.212964	1.36692e-53	NA	NA	0.691935	9.26268e-12	0.588521	1.44695e-52	0.789867	1.07833e-49	NA	NA
PGAP3	5e-10	1.58619e-07	-6.2191	4.2277e-13	2.26387e-10	-7.24806	Muscle_Skeletal	1.47487e-34	8.40453e-31	-12.2606	1.06115e-54	1.06635e-50	-15.5759	Adipose_Subcutaneous	5.30255e-31	1.74459e-27	-11.5784	1.54196e-49	1.10046e-45	-14.7965	NA	NA	NA	NA	NA	NA	1	1	1	0	3	-1.3715	-7.67629	-1.43607	15.5636	-1.05022	14.8682	NA	NA	0.17022	1.6376e-14	0.150982	1.28704e-54	0.293618	5.30248e-50	NA	NA	0.691935	9.26268e-12	0.743941	1.51021e-50	0.846244	2.26999e-46	NA	NA
PGAP3	5e-10	1.58619e-07	-6.2191	4.2277e-13	2.26387e-10	-7.24806	Muscle_Skeletal	1.47487e-34	8.40453e-31	-12.2606	1.06115e-54	1.06635e-50	-15.5759	Adipose_Visceral_Omentum	1.25968e-33	6.66035e-30	12.0855	1.33705e-53	7.34038e-50	15.4131	NA	NA	NA	NA	NA	NA	1	1	1	0	3	-1.3715	-7.67629	-1.43607	15.5636	1.34763	-15.392	NA	NA	0.17022	1.6376e-14	0.150982	1.28704e-54	0.177776	1.85296e-53	NA	NA	0.691935	9.26268e-12	0.743941	1.51021e-50	0.766397	1.02129e-49	NA	NA
PGAP3	5e-10	1.58619e-07	-6.2191	4.2277e-13	2.26387e-10	-7.24806	Muscle_Skeletal	1.47487e-34	8.40453e-31	-12.2606	1.06115e-54	1.06635e-50	-15.5759	Adrenal_Gland	7.44585e-34	5.13001e-30	12.1287	1.33705e-53	1.58955e-49	15.4131	NA	NA	NA	NA	NA	NA	1	1	1	0	3	-1.3715	-7.67629	-1.43607	15.5636	1.40012	-15.398	NA	NA	0.17022	1.6376e-14	0.150982	1.28704e-54	0.161477	1.68858e-53	NA	NA	0.691935	9.26268e-12	0.743941	1.51021e-50	0.76778	1.6158e-49	NA	NA
PGAP3	5e-10	1.58619e-07	-6.2191	4.2277e-13	2.26387e-10	-7.24806	Muscle_Skeletal	1.47487e-34	8.40453e-31	-12.2606	1.06115e-54	1.06635e-50	-15.5759	Artery_Aorta	6.51744e-32	2.49879e-28	11.7568	1.79333e-53	2.37078e-49	15.3941	NA	NA	NA	NA	NA	NA	1	1	1	0	3	-1.3715	-7.67629	-1.43607	15.5636	1.00641	-15.4181	NA	NA	0.17022	1.6376e-14	0.150982	1.28704e-54	0.314218	1.23733e-53	NA	NA	0.691935	9.26268e-12	0.743941	1.51021e-50	0.858134	1.27503e-49	NA	NA
PGAP3	5e-10	1.58619e-07	-6.2191	4.2277e-13	2.26387e-10	-7.24806	Muscle_Skeletal	1.47487e-34	8.40453e-31	-12.2606	1.06115e-54	1.06635e-50	-15.5759	Artery_Coronary	7.44585e-34	4.53899e-30	12.1287	1.33705e-53	3.5068e-49	15.4131	NA	NA	NA	NA	NA	NA	1	1	1	0	3	-1.3715	-7.67629	-1.43607	15.5636	1.40012	-15.398	NA	NA	0.17022	1.6376e-14	0.150982	1.28704e-54	0.161477	1.68858e-53	NA	NA	0.691935	9.26268e-12	0.743941	1.51021e-50	0.747473	1.34027e-49	NA	NA
PGAP3	5e-10	1.58619e-07	-6.2191	4.2277e-13	2.26387e-10	-7.24806	Muscle_Skeletal	1.47487e-34	8.40453e-31	-12.2606	1.06115e-54	1.06635e-50	-15.5759	Artery_Tibial	1.60085e-33	1.24814e-29	-12.0658	5.89719e-52	5.31455e-48	-15.1665	NA	NA	NA	NA	NA	NA	1	1	1	0	3	-1.3715	-7.67629	-1.43607	15.5636	-1.16208	15.5278	NA	NA	0.17022	1.6376e-14	0.150982	1.28704e-54	0.245204	2.24971e-54	NA	NA	0.691935	9.26268e-12	0.743941	1.51021e-50	0.813804	7.29422e-50	NA	NA
PGAP3	5e-10	1.58619e-07	-6.2191	4.2277e-13	2.26387e-10	-7.24806	Muscle_Skeletal	1.47487e-34	8.40453e-31	-12.2606	1.06115e-54	1.06635e-50	-15.5759	Brain_Anterior_cingulate_cortex_BA24	1.57999e-31	3.42242e-27	11.6818	5.89719e-52	1.0954e-47	15.1665	NA	NA	NA	NA	NA	NA	1	1	1	0	3	-1.3715	-7.67629	-1.43607	15.5636	0.952767	-15.2244	NA	NA	0.17022	1.6376e-14	0.150982	1.28704e-54	0.340708	2.43528e-52	NA	NA	0.691935	9.26268e-12	0.743941	1.51021e-50	0.873398	5.50909e-48	NA	NA
PGAP3	5e-10	1.58619e-07	-6.2191	4.2277e-13	2.26387e-10	-7.24806	Muscle_Skeletal	1.47487e-34	8.40453e-31	-12.2606	1.06115e-54	1.06635e-50	-15.5759	Brain_Caudate_basal_ganglia	9.90202e-33	7.94307e-29	-11.9149	3.8285e-51	2.64179e-47	-15.0432	NA	NA	NA	NA	NA	NA	1	1	1	0	3	-1.3715	-7.67629	-1.43607	15.5636	-1.32207	15.0473	NA	NA	0.17022	1.6376e-14	0.150982	1.28704e-54	0.186144	3.59654e-51	NA	NA	0.691935	9.26268e-12	0.743941	1.51021e-50	0.790542	2.25917e-47	NA	NA
PGAP3	5e-10	1.58619e-07	-6.2191	4.2277e-13	2.26387e-10	-7.24806	Muscle_Skeletal	1.47487e-34	8.40453e-31	-12.2606	1.06115e-54	1.06635e-50	-15.5759	Brain_Cerebellar_Hemisphere	9.90202e-33	1.48199e-28	-11.9149	3.8285e-51	2.45991e-47	-15.0432	NA	NA	NA	NA	NA	NA	1	1	1	0	3	-1.3715	-7.67629	-1.43607	15.5636	-1.32207	15.0473	NA	NA	0.17022	1.6376e-14	0.150982	1.28704e-54	0.186144	3.59654e-51	NA	NA	0.691935	9.26268e-12	0.743941	1.51021e-50	0.773109	2.80629e-47	NA	NA
PGAP3	5e-10	1.58619e-07	-6.2191	4.2277e-13	2.26387e-10	-7.24806	Muscle_Skeletal	1.47487e-34	8.40453e-31	-12.2606	1.06115e-54	1.06635e-50	-15.5759	Brain_Cerebellum	7.44585e-34	7.6459e-30	12.1287	1.33705e-53	3.54986e-49	15.4131	NA	NA	NA	NA	NA	NA	1	1	1	0	3	-1.3715	-7.67629	-1.43607	15.5636	1.40012	-15.398	NA	NA	0.17022	1.6376e-14	0.150982	1.28704e-54	0.161477	1.68858e-53	NA	NA	0.691935	9.26268e-12	0.743941	1.51021e-50	0.75954	3.91407e-49	NA	NA
PGAP3	5e-10	1.58619e-07	-6.2191	4.2277e-13	2.26387e-10	-7.24806	Muscle_Skeletal	1.47487e-34	8.40453e-31	-12.2606	1.06115e-54	1.06635e-50	-15.5759	Brain_Cortex	9.90202e-33	5.23876e-29	-11.9149	3.8285e-51	2.902e-47	-15.0432	NA	NA	NA	NA	NA	NA	1	1	1	0	3	-1.3715	-7.67629	-1.43607	15.5636	-1.32207	15.0473	NA	NA	0.17022	1.6376e-14	0.150982	1.28704e-54	0.186144	3.59654e-51	NA	NA	0.691935	9.26268e-12	0.743941	1.51021e-50	0.778461	1.65423e-47	NA	NA
PGAP3	5e-10	1.58619e-07	-6.2191	4.2277e-13	2.26387e-10	-7.24806	Muscle_Skeletal	1.47487e-34	8.40453e-31	-12.2606	1.06115e-54	1.06635e-50	-15.5759	Brain_Frontal_Cortex_BA9	7.44585e-34	8.90226e-30	12.1287	1.33705e-53	2.74803e-49	15.4131	NA	NA	NA	NA	NA	NA	1	1	1	0	3	-1.3715	-7.67629	-1.43607	15.5636	1.40012	-15.398	NA	NA	0.17022	1.6376e-14	0.150982	1.28704e-54	0.161477	1.68858e-53	NA	NA	0.691935	9.26268e-12	0.743941	1.51021e-50	0.757228	2.10735e-49	NA	NA
PGAP3	5e-10	1.58619e-07	-6.2191	4.2277e-13	2.26387e-10	-7.24806	Muscle_Skeletal	1.47487e-34	8.40453e-31	-12.2606	1.06115e-54	1.06635e-50	-15.5759	Brain_Hippocampus	6.51744e-32	1.32669e-27	11.7568	1.79333e-53	3.12362e-49	15.3941	NA	NA	NA	NA	NA	NA	1	1	1	0	3	-1.3715	-7.67629	-1.43607	15.5636	1.00641	-15.4181	NA	NA	0.17022	1.6376e-14	0.150982	1.28704e-54	0.314218	1.23733e-53	NA	NA	0.691935	9.26268e-12	0.743941	1.51021e-50	0.871857	2.6302e-49	NA	NA
PGAP3	5e-10	1.58619e-07	-6.2191	4.2277e-13	2.26387e-10	-7.24806	Muscle_Skeletal	1.47487e-34	8.40453e-31	-12.2606	1.06115e-54	1.06635e-50	-15.5759	Brain_Hypothalamus	2.16403e-30	2.44762e-26	-11.4572	1.54196e-49	2.99448e-45	-14.7965	NA	NA	NA	NA	NA	NA	1	1	1	0	3	-1.3715	-7.67629	-1.43607	15.5636	-0.800557	14.9007	NA	NA	0.17022	1.6376e-14	0.150982	1.28704e-54	0.423388	3.261e-50	NA	NA	0.691935	9.26268e-12	0.743941	1.51021e-50	0.901089	3.85972e-46	NA	NA
PGAP3	5e-10	1.58619e-07	-6.2191	4.2277e-13	2.26387e-10	-7.24806	Muscle_Skeletal	1.47487e-34	8.40453e-31	-12.2606	1.06115e-54	1.06635e-50	-15.5759	Brain_Nucleus_accumbens_basal_ganglia	9.90202e-33	6.08034e-29	-11.9149	3.8285e-51	4.02509e-47	-15.0432	NA	NA	NA	NA	NA	NA	1	1	1	0	3	-1.3715	-7.67629	-1.43607	15.5636	-1.32207	15.0473	NA	NA	0.17022	1.6376e-14	0.150982	1.28704e-54	0.186144	3.59654e-51	NA	NA	0.691935	9.26268e-12	0.743941	1.51021e-50	0.782473	2.30565e-47	NA	NA
PGAP3	5e-10	1.58619e-07	-6.2191	4.2277e-13	2.26387e-10	-7.24806	Muscle_Skeletal	1.47487e-34	8.40453e-31	-12.2606	1.06115e-54	1.06635e-50	-15.5759	Brain_Putamen_basal_ganglia	7.44585e-34	1.58716e-29	12.1287	1.33705e-53	2.44439e-49	15.4131	NA	NA	NA	NA	NA	NA	1	1	1	0	3	-1.3715	-7.67629	-1.43607	15.5636	1.40012	-15.398	NA	NA	0.17022	1.6376e-14	0.150982	1.28704e-54	0.161477	1.68858e-53	NA	NA	0.691935	9.26268e-12	0.743941	1.51021e-50	0.758903	3.7554e-49	NA	NA
PGAP3	5e-10	1.58619e-07	-6.2191	4.2277e-13	2.26387e-10	-7.24806	Muscle_Skeletal	1.47487e-34	8.40453e-31	-12.2606	1.06115e-54	1.06635e-50	-15.5759	Brain_Spinal_cord_cervical_c-1	9.90202e-33	1.06155e-28	-11.9149	3.8285e-51	3.51476e-47	-15.0432	NA	NA	NA	NA	NA	NA	1	1	1	0	3	-1.3715	-7.67629	-1.43607	15.5636	-1.32207	15.0473	NA	NA	0.17022	1.6376e-14	0.150982	1.28704e-54	0.186144	3.59654e-51	NA	NA	0.691935	9.26268e-12	0.743941	1.51021e-50	0.79945	2.68398e-47	NA	NA
PGAP3	5e-10	1.58619e-07	-6.2191	4.2277e-13	2.26387e-10	-7.24806	Muscle_Skeletal	1.47487e-34	8.40453e-31	-12.2606	1.06115e-54	1.06635e-50	-15.5759	Brain_Substantia_nigra	6.51744e-32	5.66854e-28	11.7568	1.79333e-53	2.66023e-49	15.3941	NA	NA	NA	NA	NA	NA	1	1	1	0	3	-1.3715	-7.67629	-1.43607	15.5636	1.00641	-15.4181	NA	NA	0.17022	1.6376e-14	0.150982	1.28704e-54	0.314218	1.23733e-53	NA	NA	0.691935	9.26268e-12	0.743941	1.51021e-50	0.868296	1.44883e-49	NA	NA
PGAP3	5e-10	1.58619e-07	-6.2191	4.2277e-13	2.26387e-10	-7.24806	Muscle_Skeletal	1.47487e-34	8.40453e-31	-12.2606	1.06115e-54	1.06635e-50	-15.5759	Breast_Mammary_Tissue	1.25968e-33	8.51922e-30	12.0855	1.33705e-53	1.29841e-49	15.4131	NA	NA	NA	NA	NA	NA	1	1	1	0	3	-1.3715	-7.67629	-1.43607	15.5636	1.34763	-15.392	NA	NA	0.17022	1.6376e-14	0.150982	1.28704e-54	0.177776	1.85296e-53	NA	NA	0.691935	9.26268e-12	0.743941	1.51021e-50	0.770658	1.63283e-49	NA	NA
PGAP3	5e-10	1.58619e-07	-6.2191	4.2277e-13	2.26387e-10	-7.24806	Muscle_Skeletal	1.47487e-34	8.40453e-31	-12.2606	1.06115e-54	1.06635e-50	-15.5759	Cells_Cultured_fibroblasts	1.25968e-33	5.07507e-30	12.0855	1.33705e-53	8.13191e-50	15.4131	NA	NA	NA	NA	NA	NA	1	1	1	0	3	-1.3715	-7.67629	-1.43607	15.5636	1.34763	-15.392	NA	NA	0.17022	1.6376e-14	0.150982	1.28704e-54	0.177776	1.85296e-53	NA	NA	0.691935	9.26268e-12	0.743941	1.51021e-50	0.761058	7.77212e-50	NA	NA
PGAP3	5e-10	1.58619e-07	-6.2191	4.2277e-13	2.26387e-10	-7.24806	Muscle_Skeletal	1.47487e-34	8.40453e-31	-12.2606	1.06115e-54	1.06635e-50	-15.5759	Cells_EBV-transformed_lymphocytes	9.90202e-33	4.60246e-29	-11.9149	3.8285e-51	1.83201e-47	-15.0432	NA	NA	NA	NA	NA	NA	1	1	1	0	3	-1.3715	-7.67629	-1.43607	15.5636	-1.32207	15.0473	NA	NA	0.17022	1.6376e-14	0.150982	1.28704e-54	0.186144	3.59654e-51	NA	NA	0.691935	9.26268e-12	0.743941	1.51021e-50	0.774357	1.74426e-47	NA	NA
PGAP3	5e-10	1.58619e-07	-6.2191	4.2277e-13	2.26387e-10	-7.24806	Muscle_Skeletal	1.47487e-34	8.40453e-31	-12.2606	1.06115e-54	1.06635e-50	-15.5759	Colon_Sigmoid	7.44585e-34	4.67376e-30	12.1287	1.33705e-53	9.05047e-50	15.4131	NA	NA	NA	NA	NA	NA	1	1	1	0	3	-1.3715	-7.67629	-1.43607	15.5636	1.40012	-15.398	NA	NA	0.17022	1.6376e-14	0.150982	1.28704e-54	0.161477	1.68858e-53	NA	NA	0.691935	9.26268e-12	0.743941	1.51021e-50	0.758406	1.10484e-49	NA	NA
PGAP3	5e-10	1.58619e-07	-6.2191	4.2277e-13	2.26387e-10	-7.24806	Muscle_Skeletal	1.47487e-34	8.40453e-31	-12.2606	1.06115e-54	1.06635e-50	-15.5759	Colon_Transverse	5.13332e-34	4.00399e-30	12.1591	1.33705e-53	1.19973e-49	15.4131	NA	NA	NA	NA	NA	NA	1	1	1	0	3	-1.3715	-7.67629	-1.43607	15.5636	1.42581	-15.4415	NA	NA	0.17022	1.6376e-14	0.150982	1.28704e-54	0.153923	8.60333e-54	NA	NA	0.691935	9.26268e-12	0.743941	1.51021e-50	0.759075	9.31225e-50	NA	NA
PGAP3	5e-10	1.58619e-07	-6.2191	4.2277e-13	2.26387e-10	-7.24806	Muscle_Skeletal	1.47487e-34	8.40453e-31	-12.2606	1.06115e-54	1.06635e-50	-15.5759	Esophagus_Gastroesophageal_Junction	9.90202e-33	2.79525e-29	11.9149	3.8285e-51	1.71032e-47	15.0432	NA	NA	NA	NA	NA	NA	1	1	1	0	3	-1.3715	-7.67629	-1.43607	15.5636	1.32207	-15.0473	NA	NA	0.17022	1.6376e-14	0.150982	1.28704e-54	0.186144	3.59654e-51	NA	NA	0.691935	9.26268e-12	0.743941	1.51021e-50	0.778645	1.16244e-47	NA	NA
PGAP3	5e-10	1.58619e-07	-6.2191	4.2277e-13	2.26387e-10	-7.24806	Muscle_Skeletal	1.47487e-34	8.40453e-31	-12.2606	1.06115e-54	1.06635e-50	-15.5759	Esophagus_Mucosa	2.96344e-31	1.0398e-27	-11.6282	5.06429e-51	1.22429e-46	-15.0246	NA	NA	NA	NA	NA	NA	1	1	1	0	3	-1.3715	-7.67629	-1.43607	15.5636	-1.03165	15.0776	NA	NA	0.17022	1.6376e-14	0.150982	1.28704e-54	0.302237	2.27541e-51	NA	NA	0.691935	9.26268e-12	0.743941	1.51021e-50	0.857601	1.33216e-47	NA	NA
PGAP3	5e-10	1.58619e-07	-6.2191	4.2277e-13	2.26387e-10	-7.24806	Muscle_Skeletal	1.47487e-34	8.40453e-31	-12.2606	1.06115e-54	1.06635e-50	-15.5759	Esophagus_Muscularis	7.44585e-34	3.8093e-30	12.1287	1.33705e-53	3.54317e-49	15.4131	NA	NA	NA	NA	NA	NA	1	1	1	0	3	-1.3715	-7.67629	-1.43607	15.5636	1.40012	-15.398	NA	NA	0.17022	1.6376e-14	0.150982	1.28704e-54	0.161477	1.68858e-53	NA	NA	0.691935	9.26268e-12	0.743941	1.51021e-50	0.756589	1.79704e-49	NA	NA
PGAP3	5e-10	1.58619e-07	-6.2191	4.2277e-13	2.26387e-10	-7.24806	Muscle_Skeletal	1.47487e-34	8.40453e-31	-12.2606	1.06115e-54	1.06635e-50	-15.5759	Heart_Atrial_Appendage	7.44585e-34	2.55802e-30	12.1287	1.33705e-53	6.32797e-50	15.4131	NA	NA	NA	NA	NA	NA	1	1	1	0	3	-1.3715	-7.67629	-1.43607	15.5636	1.40012	-15.398	NA	NA	0.17022	1.6376e-14	0.150982	1.28704e-54	0.161477	1.68858e-53	NA	NA	0.691935	9.26268e-12	0.743941	1.51021e-50	0.750316	9.67692e-50	NA	NA
PGAP3	5e-10	1.58619e-07	-6.2191	4.2277e-13	2.26387e-10	-7.24806	Muscle_Skeletal	1.47487e-34	8.40453e-31	-12.2606	1.06115e-54	1.06635e-50	-15.5759	Heart_Left_Ventricle	1.25968e-33	3.97969e-30	12.0855	1.33705e-53	8.49916e-50	15.4131	NA	NA	NA	NA	NA	NA	1	1	1	0	3	-1.3715	-7.67629	-1.43607	15.5636	1.34763	-15.392	NA	NA	0.17022	1.6376e-14	0.150982	1.28704e-54	0.177776	1.85296e-53	NA	NA	0.691935	9.26268e-12	0.743941	1.51021e-50	0.780804	8.52882e-50	NA	NA
PGAP3	5e-10	1.58619e-07	-6.2191	4.2277e-13	2.26387e-10	-7.24806	Muscle_Skeletal	1.47487e-34	8.40453e-31	-12.2606	1.06115e-54	1.06635e-50	-15.5759	Kidney_Cortex	1.25968e-33	7.44807e-30	12.0855	1.33705e-53	2.02268e-49	15.4131	NA	NA	NA	NA	NA	NA	1	1	1	0	3	-1.3715	-7.67629	-1.43607	15.5636	1.34763	-15.392	NA	NA	0.17022	1.6376e-14	0.150982	1.28704e-54	0.177776	1.85296e-53	NA	NA	0.691935	9.26268e-12	0.743941	1.51021e-50	0.788205	1.14414e-49	NA	NA
PGAP3	5e-10	1.58619e-07	-6.2191	4.2277e-13	2.26387e-10	-7.24806	Muscle_Skeletal	1.47487e-34	8.40453e-31	-12.2606	1.06115e-54	1.06635e-50	-15.5759	Liver	2.69923e-31	1.33848e-27	11.6362	2.44815e-50	4.19784e-46	14.9199	NA	NA	NA	NA	NA	NA	1	1	1	0	3	-1.3715	-7.67629	-1.43607	15.5636	1.27718	-14.8899	NA	NA	0.17022	1.6376e-14	0.150982	1.28704e-54	0.201538	3.83434e-50	NA	NA	0.691935	9.26268e-12	0.743941	1.51021e-50	0.789429	1.98398e-46	NA	NA
PGAP3	5e-10	1.58619e-07	-6.2191	4.2277e-13	2.26387e-10	-7.24806	Muscle_Skeletal	1.47487e-34	8.40453e-31	-12.2606	1.06115e-54	1.06635e-50	-15.5759	Lung	9.90202e-33	3.72085e-29	-11.9149	3.8285e-51	2.23983e-47	-15.0432	NA	NA	NA	NA	NA	NA	1	1	1	0	3	-1.3715	-7.67629	-1.43607	15.5636	-1.32207	15.0473	NA	NA	0.17022	1.6376e-14	0.150982	1.28704e-54	0.186144	3.59654e-51	NA	NA	0.691935	9.26268e-12	0.743941	1.51021e-50	0.769841	1.58527e-47	NA	NA
PGAP3	5e-10	1.58619e-07	-6.2191	4.2277e-13	2.26387e-10	-7.24806	Muscle_Skeletal	1.47487e-34	8.40453e-31	-12.2606	1.06115e-54	1.06635e-50	-15.5759	Muscle_Skeletal	9.90202e-33	4.0184e-29	-11.9149	3.8285e-51	2.69526e-47	-15.0432	NA	NA	NA	NA	NA	NA	1	1	1	0	3	-1.3715	-7.67629	-1.43607	15.5636	-1.32207	15.0473	NA	NA	0.17022	1.6376e-14	0.150982	1.28704e-54	0.186144	3.59654e-51	NA	NA	0.691935	9.26268e-12	0.743941	1.51021e-50	0.780022	2.27967e-47	NA	NA
PGAP3	5e-10	1.58619e-07	-6.2191	4.2277e-13	2.26387e-10	-7.24806	Muscle_Skeletal	1.47487e-34	8.40453e-31	-12.2606	1.06115e-54	1.06635e-50	-15.5759	Nerve_Tibial	1.25968e-33	7.33008e-30	12.0855	1.33705e-53	1.34953e-49	15.4131	NA	NA	NA	NA	NA	NA	1	1	1	0	3	-1.3715	-7.67629	-1.43607	15.5636	1.34763	-15.392	NA	NA	0.17022	1.6376e-14	0.150982	1.28704e-54	0.177776	1.85296e-53	NA	NA	0.691935	9.26268e-12	0.743941	1.51021e-50	0.768848	1.12175e-49	NA	NA
PGAP3	5e-10	1.58619e-07	-6.2191	4.2277e-13	2.26387e-10	-7.24806	Muscle_Skeletal	1.47487e-34	8.40453e-31	-12.2606	1.06115e-54	1.06635e-50	-15.5759	Ovary	1.25968e-33	7.65164e-30	12.0855	1.33705e-53	3.49089e-49	15.4131	NA	NA	NA	NA	NA	NA	1	1	1	0	3	-1.3715	-7.67629	-1.43607	15.5636	1.34763	-15.392	NA	NA	0.17022	1.6376e-14	0.150982	1.28704e-54	0.177776	1.85296e-53	NA	NA	0.691935	9.26268e-12	0.743941	1.51021e-50	0.772761	1.96433e-49	NA	NA
PGAP3	5e-10	1.58619e-07	-6.2191	4.2277e-13	2.26387e-10	-7.24806	Muscle_Skeletal	1.47487e-34	8.40453e-31	-12.2606	1.06115e-54	1.06635e-50	-15.5759	Pancreas	6.51744e-32	5.00279e-28	11.7568	1.79333e-53	3.55438e-49	15.3941	NA	NA	NA	NA	NA	NA	1	1	1	0	3	-1.3715	-7.67629	-1.43607	15.5636	1.00641	-15.4181	NA	NA	0.17022	1.6376e-14	0.150982	1.28704e-54	0.314218	1.23733e-53	NA	NA	0.691935	9.26268e-12	0.743941	1.51021e-50	0.860072	1.27698e-49	NA	NA
PGAP3	5e-10	1.58619e-07	-6.2191	4.2277e-13	2.26387e-10	-7.24806	Muscle_Skeletal	1.47487e-34	8.40453e-31	-12.2606	1.06115e-54	1.06635e-50	-15.5759	Pituitary	1.25968e-33	8.06422e-30	12.0855	1.33705e-53	3.6849e-49	15.4131	NA	NA	NA	NA	NA	NA	1	1	1	0	3	-1.3715	-7.67629	-1.43607	15.5636	1.34763	-15.392	NA	NA	0.17022	1.6376e-14	0.150982	1.28704e-54	0.177776	1.85296e-53	NA	NA	0.691935	9.26268e-12	0.743941	1.51021e-50	0.781408	1.5507e-49	NA	NA
PGAP3	5e-10	1.58619e-07	-6.2191	4.2277e-13	2.26387e-10	-7.24806	Muscle_Skeletal	1.47487e-34	8.40453e-31	-12.2606	1.06115e-54	1.06635e-50	-15.5759	Prostate	1.57999e-31	8.25572e-28	-11.6818	5.89719e-52	7.92317e-48	-15.1665	NA	NA	NA	NA	NA	NA	1	1	1	0	3	-1.3715	-7.67629	-1.43607	15.5636	-0.952767	15.2244	NA	NA	0.17022	1.6376e-14	0.150982	1.28704e-54	0.340708	2.43528e-52	NA	NA	0.691935	9.26268e-12	0.743941	1.51021e-50	0.874526	1.99181e-48	NA	NA
PGAP3	5e-10	1.58619e-07	-6.2191	4.2277e-13	2.26387e-10	-7.24806	Muscle_Skeletal	1.47487e-34	8.40453e-31	-12.2606	1.06115e-54	1.06635e-50	-15.5759	Skin_Not_Sun_Exposed_Suprapubic	1.25968e-33	3.67151e-30	12.0855	1.33705e-53	9.27141e-50	15.4131	NA	NA	NA	NA	NA	NA	1	1	1	0	3	-1.3715	-7.67629	-1.43607	15.5636	1.34763	-15.392	NA	NA	0.17022	1.6376e-14	0.150982	1.28704e-54	0.177776	1.85296e-53	NA	NA	0.691935	9.26268e-12	0.743941	1.51021e-50	0.783591	8.85028e-50	NA	NA
PGAP3	5e-10	1.58619e-07	-6.2191	4.2277e-13	2.26387e-10	-7.24806	Muscle_Skeletal	1.47487e-34	8.40453e-31	-12.2606	1.06115e-54	1.06635e-50	-15.5759	Skin_Sun_Exposed_Lower_leg	9.90202e-33	3.20033e-29	-11.9149	3.8285e-51	1.52861e-47	-15.0432	NA	NA	NA	NA	NA	NA	1	1	1	0	3	-1.3715	-7.67629	-1.43607	15.5636	-1.32207	15.0473	NA	NA	0.17022	1.6376e-14	0.150982	1.28704e-54	0.186144	3.59654e-51	NA	NA	0.691935	9.26268e-12	0.743941	1.51021e-50	0.783669	1.51684e-47	NA	NA
PGAP3	5e-10	1.58619e-07	-6.2191	4.2277e-13	2.26387e-10	-7.24806	Muscle_Skeletal	1.47487e-34	8.40453e-31	-12.2606	1.06115e-54	1.06635e-50	-15.5759	Small_Intestine_Terminal_Ileum	1.25968e-33	7.38601e-30	12.0855	1.33705e-53	1.67906e-49	15.4131	NA	NA	NA	NA	NA	NA	1	1	1	0	3	-1.3715	-7.67629	-1.43607	15.5636	1.34763	-15.392	NA	NA	0.17022	1.6376e-14	0.150982	1.28704e-54	0.177776	1.85296e-53	NA	NA	0.691935	9.26268e-12	0.743941	1.51021e-50	0.784196	1.88977e-49	NA	NA
PGAP3	5e-10	1.58619e-07	-6.2191	4.2277e-13	2.26387e-10	-7.24806	Muscle_Skeletal	1.47487e-34	8.40453e-31	-12.2606	1.06115e-54	1.06635e-50	-15.5759	Spleen	5.13332e-34	5.12511e-30	12.1591	1.33705e-53	1.54537e-49	15.4131	NA	NA	NA	NA	NA	NA	1	1	1	0	3	-1.3715	-7.67629	-1.43607	15.5636	1.42581	-15.4415	NA	NA	0.17022	1.6376e-14	0.150982	1.28704e-54	0.153923	8.60333e-54	NA	NA	0.691935	9.26268e-12	0.743941	1.51021e-50	0.747017	1.24628e-49	NA	NA
PGAP3	5e-10	1.58619e-07	-6.2191	4.2277e-13	2.26387e-10	-7.24806	Muscle_Skeletal	1.47487e-34	8.40453e-31	-12.2606	1.06115e-54	1.06635e-50	-15.5759	Stomach	7.44585e-34	5.06858e-30	12.1287	1.33705e-53	1.04414e-49	15.4131	NA	NA	NA	NA	NA	NA	1	1	1	0	3	-1.3715	-7.67629	-1.43607	15.5636	1.40012	-15.398	NA	NA	0.17022	1.6376e-14	0.150982	1.28704e-54	0.161477	1.68858e-53	NA	NA	0.691935	9.26268e-12	0.743941	1.51021e-50	0.769039	1.19893e-49	NA	NA
PGAP3	5e-10	1.58619e-07	-6.2191	4.2277e-13	2.26387e-10	-7.24806	Muscle_Skeletal	1.47487e-34	8.40453e-31	-12.2606	1.06115e-54	1.06635e-50	-15.5759	Testis	6.51744e-32	4.86704e-28	11.7568	1.79333e-53	8.06425e-49	15.3941	NA	NA	NA	NA	NA	NA	1	1	1	0	3	-1.3715	-7.67629	-1.43607	15.5636	1.00641	-15.4181	NA	NA	0.17022	1.6376e-14	0.150982	1.28704e-54	0.314218	1.23733e-53	NA	NA	0.691935	9.26268e-12	0.743941	1.51021e-50	0.869564	4.35063e-49	NA	NA
PGAP3	5e-10	1.58619e-07	-6.2191	4.2277e-13	2.26387e-10	-7.24806	Muscle_Skeletal	1.47487e-34	8.40453e-31	-12.2606	1.06115e-54	1.06635e-50	-15.5759	Thyroid	6.51744e-32	3.76382e-28	11.7568	1.79333e-53	1.34468e-49	15.3941	NA	NA	NA	NA	NA	NA	1	1	1	0	3	-1.3715	-7.67629	-1.43607	15.5636	1.00641	-15.4181	NA	NA	0.17022	1.6376e-14	0.150982	1.28704e-54	0.314218	1.23733e-53	NA	NA	0.691935	9.26268e-12	0.743941	1.51021e-50	0.856371	1.1174e-49	NA	NA
PGAP3	5e-10	1.58619e-07	-6.2191	4.2277e-13	2.26387e-10	-7.24806	Muscle_Skeletal	1.47487e-34	8.40453e-31	-12.2606	1.06115e-54	1.06635e-50	-15.5759	Uterus	5.30255e-31	2.57907e-27	-11.5784	1.54196e-49	1.93184e-45	-14.7965	NA	NA	NA	NA	NA	NA	1	1	1	0	3	-1.3715	-7.67629	-1.43607	15.5636	-1.05022	14.8682	NA	NA	0.17022	1.6376e-14	0.150982	1.28704e-54	0.293618	5.30248e-50	NA	NA	0.691935	9.26268e-12	0.743941	1.51021e-50	0.845163	2.6888e-46	NA	NA
PGAP3	5e-10	1.58619e-07	-6.2191	4.2277e-13	2.26387e-10	-7.24806	Muscle_Skeletal	1.47487e-34	8.40453e-31	-12.2606	1.06115e-54	1.06635e-50	-15.5759	Vagina	1.25968e-33	8.59952e-30	12.0855	1.33705e-53	3.1323e-49	15.4131	NA	NA	NA	NA	NA	NA	1	1	1	0	3	-1.3715	-7.67629	-1.43607	15.5636	1.34763	-15.392	NA	NA	0.17022	1.6376e-14	0.150982	1.28704e-54	0.177776	1.85296e-53	NA	NA	0.691935	9.26268e-12	0.743941	1.51021e-50	0.778688	1.76106e-49	NA	NA
PGAP3	5e-10	1.58619e-07	-6.2191	4.2277e-13	2.26387e-10	-7.24806	Muscle_Skeletal	1.47487e-34	8.40453e-31	-12.2606	1.06115e-54	1.06635e-50	-15.5759	Whole_Blood	7.44585e-34	4.58069e-30	12.1287	1.33705e-53	2.12443e-49	15.4131	NA	NA	NA	NA	NA	NA	1	1	1	0	3	-1.3715	-7.67629	-1.43607	15.5636	1.40012	-15.398	NA	NA	0.17022	1.6376e-14	0.150982	1.28704e-54	0.161477	1.68858e-53	NA	NA	0.691935	9.26268e-12	0.743941	1.51021e-50	0.767523	1.62585e-49	NA	NA
PGAP3	5e-10	1.58619e-07	-6.2191	4.2277e-13	2.26387e-10	-7.24806	Muscle_Skeletal	1.47487e-34	8.40453e-31	-12.2606	1.06115e-54	1.06635e-50	-15.5759	smultixcan	4.01464e-33	1.8383e-29	11.9559	1.27294e-53	8.70038e-50	15.3725	NA	NA	NA	NA	NA	NA	1	1	1	0	3	-1.3715	-7.67629	-1.43607	15.5636	1.24205	-15.3679	NA	NA	0.17022	1.6376e-14	0.150982	1.28704e-54	0.212964	1.36692e-53	NA	NA	0.691935	9.26268e-12	0.743941	1.51021e-50	0.789867	1.07833e-49	NA	NA
PGAP3	5e-10	1.58619e-07	-6.2191	4.2277e-13	2.26387e-10	-7.24806	Nerve_Tibial	1.14687e-27	3.02544e-24	-10.9005	8.65279e-42	2.00139e-38	-13.5435	Adipose_Subcutaneous	5.30255e-31	1.74459e-27	-11.5784	1.54196e-49	1.10046e-45	-14.7965	NA	NA	NA	NA	NA	NA	1	1	1	0	3	-1.3715	-7.67629	-1.72436	13.4078	-1.05022	14.8682	NA	NA	0.17022	1.6376e-14	0.0846421	5.44074e-41	0.293618	5.30248e-50	NA	NA	0.691935	9.26268e-12	0.663118	1.84958e-37	0.846244	2.26999e-46	NA	NA
PGAP3	5e-10	1.58619e-07	-6.2191	4.2277e-13	2.26387e-10	-7.24806	Nerve_Tibial	1.14687e-27	3.02544e-24	-10.9005	8.65279e-42	2.00139e-38	-13.5435	Adipose_Visceral_Omentum	1.25968e-33	6.66035e-30	12.0855	1.33705e-53	7.34038e-50	15.4131	NA	NA	NA	NA	NA	NA	1	1	1	0	3	-1.3715	-7.67629	-1.72436	13.4078	1.34763	-15.392	NA	NA	0.17022	1.6376e-14	0.0846421	5.44074e-41	0.177776	1.85296e-53	NA	NA	0.691935	9.26268e-12	0.663118	1.84958e-37	0.766397	1.02129e-49	NA	NA
PGAP3	5e-10	1.58619e-07	-6.2191	4.2277e-13	2.26387e-10	-7.24806	Nerve_Tibial	1.14687e-27	3.02544e-24	-10.9005	8.65279e-42	2.00139e-38	-13.5435	Adrenal_Gland	7.44585e-34	5.13001e-30	12.1287	1.33705e-53	1.58955e-49	15.4131	NA	NA	NA	NA	NA	NA	1	1	1	0	3	-1.3715	-7.67629	-1.72436	13.4078	1.40012	-15.398	NA	NA	0.17022	1.6376e-14	0.0846421	5.44074e-41	0.161477	1.68858e-53	NA	NA	0.691935	9.26268e-12	0.663118	1.84958e-37	0.76778	1.6158e-49	NA	NA
PGAP3	5e-10	1.58619e-07	-6.2191	4.2277e-13	2.26387e-10	-7.24806	Nerve_Tibial	1.14687e-27	3.02544e-24	-10.9005	8.65279e-42	2.00139e-38	-13.5435	Artery_Aorta	6.51744e-32	2.49879e-28	11.7568	1.79333e-53	2.37078e-49	15.3941	NA	NA	NA	NA	NA	NA	1	1	1	0	3	-1.3715	-7.67629	-1.72436	13.4078	1.00641	-15.4181	NA	NA	0.17022	1.6376e-14	0.0846421	5.44074e-41	0.314218	1.23733e-53	NA	NA	0.691935	9.26268e-12	0.663118	1.84958e-37	0.858134	1.27503e-49	NA	NA
PGAP3	5e-10	1.58619e-07	-6.2191	4.2277e-13	2.26387e-10	-7.24806	Nerve_Tibial	1.14687e-27	3.02544e-24	-10.9005	8.65279e-42	2.00139e-38	-13.5435	Artery_Coronary	7.44585e-34	4.53899e-30	12.1287	1.33705e-53	3.5068e-49	15.4131	NA	NA	NA	NA	NA	NA	1	1	1	0	3	-1.3715	-7.67629	-1.72436	13.4078	1.40012	-15.398	NA	NA	0.17022	1.6376e-14	0.0846421	5.44074e-41	0.161477	1.68858e-53	NA	NA	0.691935	9.26268e-12	0.663118	1.84958e-37	0.747473	1.34027e-49	NA	NA
PGAP3	5e-10	1.58619e-07	-6.2191	4.2277e-13	2.26387e-10	-7.24806	Nerve_Tibial	1.14687e-27	3.02544e-24	-10.9005	8.65279e-42	2.00139e-38	-13.5435	Artery_Tibial	1.60085e-33	1.24814e-29	-12.0658	5.89719e-52	5.31455e-48	-15.1665	NA	NA	NA	NA	NA	NA	1	1	1	0	3	-1.3715	-7.67629	-1.72436	13.4078	-1.16208	15.5278	NA	NA	0.17022	1.6376e-14	0.0846421	5.44074e-41	0.245204	2.24971e-54	NA	NA	0.691935	9.26268e-12	0.663118	1.84958e-37	0.813804	7.29422e-50	NA	NA
PGAP3	5e-10	1.58619e-07	-6.2191	4.2277e-13	2.26387e-10	-7.24806	Nerve_Tibial	1.14687e-27	3.02544e-24	-10.9005	8.65279e-42	2.00139e-38	-13.5435	Brain_Anterior_cingulate_cortex_BA24	1.57999e-31	3.42242e-27	11.6818	5.89719e-52	1.0954e-47	15.1665	NA	NA	NA	NA	NA	NA	1	1	1	0	3	-1.3715	-7.67629	-1.72436	13.4078	0.952767	-15.2244	NA	NA	0.17022	1.6376e-14	0.0846421	5.44074e-41	0.340708	2.43528e-52	NA	NA	0.691935	9.26268e-12	0.663118	1.84958e-37	0.873398	5.50909e-48	NA	NA
PGAP3	5e-10	1.58619e-07	-6.2191	4.2277e-13	2.26387e-10	-7.24806	Nerve_Tibial	1.14687e-27	3.02544e-24	-10.9005	8.65279e-42	2.00139e-38	-13.5435	Brain_Caudate_basal_ganglia	9.90202e-33	7.94307e-29	-11.9149	3.8285e-51	2.64179e-47	-15.0432	NA	NA	NA	NA	NA	NA	1	1	1	0	3	-1.3715	-7.67629	-1.72436	13.4078	-1.32207	15.0473	NA	NA	0.17022	1.6376e-14	0.0846421	5.44074e-41	0.186144	3.59654e-51	NA	NA	0.691935	9.26268e-12	0.663118	1.84958e-37	0.790542	2.25917e-47	NA	NA
PGAP3	5e-10	1.58619e-07	-6.2191	4.2277e-13	2.26387e-10	-7.24806	Nerve_Tibial	1.14687e-27	3.02544e-24	-10.9005	8.65279e-42	2.00139e-38	-13.5435	Brain_Cerebellar_Hemisphere	9.90202e-33	1.48199e-28	-11.9149	3.8285e-51	2.45991e-47	-15.0432	NA	NA	NA	NA	NA	NA	1	1	1	0	3	-1.3715	-7.67629	-1.72436	13.4078	-1.32207	15.0473	NA	NA	0.17022	1.6376e-14	0.0846421	5.44074e-41	0.186144	3.59654e-51	NA	NA	0.691935	9.26268e-12	0.663118	1.84958e-37	0.773109	2.80629e-47	NA	NA
PGAP3	5e-10	1.58619e-07	-6.2191	4.2277e-13	2.26387e-10	-7.24806	Nerve_Tibial	1.14687e-27	3.02544e-24	-10.9005	8.65279e-42	2.00139e-38	-13.5435	Brain_Cerebellum	7.44585e-34	7.6459e-30	12.1287	1.33705e-53	3.54986e-49	15.4131	NA	NA	NA	NA	NA	NA	1	1	1	0	3	-1.3715	-7.67629	-1.72436	13.4078	1.40012	-15.398	NA	NA	0.17022	1.6376e-14	0.0846421	5.44074e-41	0.161477	1.68858e-53	NA	NA	0.691935	9.26268e-12	0.663118	1.84958e-37	0.75954	3.91407e-49	NA	NA
PGAP3	5e-10	1.58619e-07	-6.2191	4.2277e-13	2.26387e-10	-7.24806	Nerve_Tibial	1.14687e-27	3.02544e-24	-10.9005	8.65279e-42	2.00139e-38	-13.5435	Brain_Cortex	9.90202e-33	5.23876e-29	-11.9149	3.8285e-51	2.902e-47	-15.0432	NA	NA	NA	NA	NA	NA	1	1	1	0	3	-1.3715	-7.67629	-1.72436	13.4078	-1.32207	15.0473	NA	NA	0.17022	1.6376e-14	0.0846421	5.44074e-41	0.186144	3.59654e-51	NA	NA	0.691935	9.26268e-12	0.663118	1.84958e-37	0.778461	1.65423e-47	NA	NA
PGAP3	5e-10	1.58619e-07	-6.2191	4.2277e-13	2.26387e-10	-7.24806	Nerve_Tibial	1.14687e-27	3.02544e-24	-10.9005	8.65279e-42	2.00139e-38	-13.5435	Brain_Frontal_Cortex_BA9	7.44585e-34	8.90226e-30	12.1287	1.33705e-53	2.74803e-49	15.4131	NA	NA	NA	NA	NA	NA	1	1	1	0	3	-1.3715	-7.67629	-1.72436	13.4078	1.40012	-15.398	NA	NA	0.17022	1.6376e-14	0.0846421	5.44074e-41	0.161477	1.68858e-53	NA	NA	0.691935	9.26268e-12	0.663118	1.84958e-37	0.757228	2.10735e-49	NA	NA
PGAP3	5e-10	1.58619e-07	-6.2191	4.2277e-13	2.26387e-10	-7.24806	Nerve_Tibial	1.14687e-27	3.02544e-24	-10.9005	8.65279e-42	2.00139e-38	-13.5435	Brain_Hippocampus	6.51744e-32	1.32669e-27	11.7568	1.79333e-53	3.12362e-49	15.3941	NA	NA	NA	NA	NA	NA	1	1	1	0	3	-1.3715	-7.67629	-1.72436	13.4078	1.00641	-15.4181	NA	NA	0.17022	1.6376e-14	0.0846421	5.44074e-41	0.314218	1.23733e-53	NA	NA	0.691935	9.26268e-12	0.663118	1.84958e-37	0.871857	2.6302e-49	NA	NA
PGAP3	5e-10	1.58619e-07	-6.2191	4.2277e-13	2.26387e-10	-7.24806	Nerve_Tibial	1.14687e-27	3.02544e-24	-10.9005	8.65279e-42	2.00139e-38	-13.5435	Brain_Hypothalamus	2.16403e-30	2.44762e-26	-11.4572	1.54196e-49	2.99448e-45	-14.7965	NA	NA	NA	NA	NA	NA	1	1	1	0	3	-1.3715	-7.67629	-1.72436	13.4078	-0.800557	14.9007	NA	NA	0.17022	1.6376e-14	0.0846421	5.44074e-41	0.423388	3.261e-50	NA	NA	0.691935	9.26268e-12	0.663118	1.84958e-37	0.901089	3.85972e-46	NA	NA
PGAP3	5e-10	1.58619e-07	-6.2191	4.2277e-13	2.26387e-10	-7.24806	Nerve_Tibial	1.14687e-27	3.02544e-24	-10.9005	8.65279e-42	2.00139e-38	-13.5435	Brain_Nucleus_accumbens_basal_ganglia	9.90202e-33	6.08034e-29	-11.9149	3.8285e-51	4.02509e-47	-15.0432	NA	NA	NA	NA	NA	NA	1	1	1	0	3	-1.3715	-7.67629	-1.72436	13.4078	-1.32207	15.0473	NA	NA	0.17022	1.6376e-14	0.0846421	5.44074e-41	0.186144	3.59654e-51	NA	NA	0.691935	9.26268e-12	0.663118	1.84958e-37	0.782473	2.30565e-47	NA	NA
PGAP3	5e-10	1.58619e-07	-6.2191	4.2277e-13	2.26387e-10	-7.24806	Nerve_Tibial	1.14687e-27	3.02544e-24	-10.9005	8.65279e-42	2.00139e-38	-13.5435	Brain_Putamen_basal_ganglia	7.44585e-34	1.58716e-29	12.1287	1.33705e-53	2.44439e-49	15.4131	NA	NA	NA	NA	NA	NA	1	1	1	0	3	-1.3715	-7.67629	-1.72436	13.4078	1.40012	-15.398	NA	NA	0.17022	1.6376e-14	0.0846421	5.44074e-41	0.161477	1.68858e-53	NA	NA	0.691935	9.26268e-12	0.663118	1.84958e-37	0.758903	3.7554e-49	NA	NA
PGAP3	5e-10	1.58619e-07	-6.2191	4.2277e-13	2.26387e-10	-7.24806	Nerve_Tibial	1.14687e-27	3.02544e-24	-10.9005	8.65279e-42	2.00139e-38	-13.5435	Brain_Spinal_cord_cervical_c-1	9.90202e-33	1.06155e-28	-11.9149	3.8285e-51	3.51476e-47	-15.0432	NA	NA	NA	NA	NA	NA	1	1	1	0	3	-1.3715	-7.67629	-1.72436	13.4078	-1.32207	15.0473	NA	NA	0.17022	1.6376e-14	0.0846421	5.44074e-41	0.186144	3.59654e-51	NA	NA	0.691935	9.26268e-12	0.663118	1.84958e-37	0.79945	2.68398e-47	NA	NA
PGAP3	5e-10	1.58619e-07	-6.2191	4.2277e-13	2.26387e-10	-7.24806	Nerve_Tibial	1.14687e-27	3.02544e-24	-10.9005	8.65279e-42	2.00139e-38	-13.5435	Brain_Substantia_nigra	6.51744e-32	5.66854e-28	11.7568	1.79333e-53	2.66023e-49	15.3941	NA	NA	NA	NA	NA	NA	1	1	1	0	3	-1.3715	-7.67629	-1.72436	13.4078	1.00641	-15.4181	NA	NA	0.17022	1.6376e-14	0.0846421	5.44074e-41	0.314218	1.23733e-53	NA	NA	0.691935	9.26268e-12	0.663118	1.84958e-37	0.868296	1.44883e-49	NA	NA
PGAP3	5e-10	1.58619e-07	-6.2191	4.2277e-13	2.26387e-10	-7.24806	Nerve_Tibial	1.14687e-27	3.02544e-24	-10.9005	8.65279e-42	2.00139e-38	-13.5435	Breast_Mammary_Tissue	1.25968e-33	8.51922e-30	12.0855	1.33705e-53	1.29841e-49	15.4131	NA	NA	NA	NA	NA	NA	1	1	1	0	3	-1.3715	-7.67629	-1.72436	13.4078	1.34763	-15.392	NA	NA	0.17022	1.6376e-14	0.0846421	5.44074e-41	0.177776	1.85296e-53	NA	NA	0.691935	9.26268e-12	0.663118	1.84958e-37	0.770658	1.63283e-49	NA	NA
PGAP3	5e-10	1.58619e-07	-6.2191	4.2277e-13	2.26387e-10	-7.24806	Nerve_Tibial	1.14687e-27	3.02544e-24	-10.9005	8.65279e-42	2.00139e-38	-13.5435	Cells_Cultured_fibroblasts	1.25968e-33	5.07507e-30	12.0855	1.33705e-53	8.13191e-50	15.4131	NA	NA	NA	NA	NA	NA	1	1	1	0	3	-1.3715	-7.67629	-1.72436	13.4078	1.34763	-15.392	NA	NA	0.17022	1.6376e-14	0.0846421	5.44074e-41	0.177776	1.85296e-53	NA	NA	0.691935	9.26268e-12	0.663118	1.84958e-37	0.761058	7.77212e-50	NA	NA
PGAP3	5e-10	1.58619e-07	-6.2191	4.2277e-13	2.26387e-10	-7.24806	Nerve_Tibial	1.14687e-27	3.02544e-24	-10.9005	8.65279e-42	2.00139e-38	-13.5435	Cells_EBV-transformed_lymphocytes	9.90202e-33	4.60246e-29	-11.9149	3.8285e-51	1.83201e-47	-15.0432	NA	NA	NA	NA	NA	NA	1	1	1	0	3	-1.3715	-7.67629	-1.72436	13.4078	-1.32207	15.0473	NA	NA	0.17022	1.6376e-14	0.0846421	5.44074e-41	0.186144	3.59654e-51	NA	NA	0.691935	9.26268e-12	0.663118	1.84958e-37	0.774357	1.74426e-47	NA	NA
PGAP3	5e-10	1.58619e-07	-6.2191	4.2277e-13	2.26387e-10	-7.24806	Nerve_Tibial	1.14687e-27	3.02544e-24	-10.9005	8.65279e-42	2.00139e-38	-13.5435	Colon_Sigmoid	7.44585e-34	4.67376e-30	12.1287	1.33705e-53	9.05047e-50	15.4131	NA	NA	NA	NA	NA	NA	1	1	1	0	3	-1.3715	-7.67629	-1.72436	13.4078	1.40012	-15.398	NA	NA	0.17022	1.6376e-14	0.0846421	5.44074e-41	0.161477	1.68858e-53	NA	NA	0.691935	9.26268e-12	0.663118	1.84958e-37	0.758406	1.10484e-49	NA	NA
PGAP3	5e-10	1.58619e-07	-6.2191	4.2277e-13	2.26387e-10	-7.24806	Nerve_Tibial	1.14687e-27	3.02544e-24	-10.9005	8.65279e-42	2.00139e-38	-13.5435	Colon_Transverse	5.13332e-34	4.00399e-30	12.1591	1.33705e-53	1.19973e-49	15.4131	NA	NA	NA	NA	NA	NA	1	1	1	0	3	-1.3715	-7.67629	-1.72436	13.4078	1.42581	-15.4415	NA	NA	0.17022	1.6376e-14	0.0846421	5.44074e-41	0.153923	8.60333e-54	NA	NA	0.691935	9.26268e-12	0.663118	1.84958e-37	0.759075	9.31225e-50	NA	NA
PGAP3	5e-10	1.58619e-07	-6.2191	4.2277e-13	2.26387e-10	-7.24806	Nerve_Tibial	1.14687e-27	3.02544e-24	-10.9005	8.65279e-42	2.00139e-38	-13.5435	Esophagus_Gastroesophageal_Junction	9.90202e-33	2.79525e-29	11.9149	3.8285e-51	1.71032e-47	15.0432	NA	NA	NA	NA	NA	NA	1	1	1	0	3	-1.3715	-7.67629	-1.72436	13.4078	1.32207	-15.0473	NA	NA	0.17022	1.6376e-14	0.0846421	5.44074e-41	0.186144	3.59654e-51	NA	NA	0.691935	9.26268e-12	0.663118	1.84958e-37	0.778645	1.16244e-47	NA	NA
PGAP3	5e-10	1.58619e-07	-6.2191	4.2277e-13	2.26387e-10	-7.24806	Nerve_Tibial	1.14687e-27	3.02544e-24	-10.9005	8.65279e-42	2.00139e-38	-13.5435	Esophagus_Mucosa	2.96344e-31	1.0398e-27	-11.6282	5.06429e-51	1.22429e-46	-15.0246	NA	NA	NA	NA	NA	NA	1	1	1	0	3	-1.3715	-7.67629	-1.72436	13.4078	-1.03165	15.0776	NA	NA	0.17022	1.6376e-14	0.0846421	5.44074e-41	0.302237	2.27541e-51	NA	NA	0.691935	9.26268e-12	0.663118	1.84958e-37	0.857601	1.33216e-47	NA	NA
PGAP3	5e-10	1.58619e-07	-6.2191	4.2277e-13	2.26387e-10	-7.24806	Nerve_Tibial	1.14687e-27	3.02544e-24	-10.9005	8.65279e-42	2.00139e-38	-13.5435	Esophagus_Muscularis	7.44585e-34	3.8093e-30	12.1287	1.33705e-53	3.54317e-49	15.4131	NA	NA	NA	NA	NA	NA	1	1	1	0	3	-1.3715	-7.67629	-1.72436	13.4078	1.40012	-15.398	NA	NA	0.17022	1.6376e-14	0.0846421	5.44074e-41	0.161477	1.68858e-53	NA	NA	0.691935	9.26268e-12	0.663118	1.84958e-37	0.756589	1.79704e-49	NA	NA
PGAP3	5e-10	1.58619e-07	-6.2191	4.2277e-13	2.26387e-10	-7.24806	Nerve_Tibial	1.14687e-27	3.02544e-24	-10.9005	8.65279e-42	2.00139e-38	-13.5435	Heart_Atrial_Appendage	7.44585e-34	2.55802e-30	12.1287	1.33705e-53	6.32797e-50	15.4131	NA	NA	NA	NA	NA	NA	1	1	1	0	3	-1.3715	-7.67629	-1.72436	13.4078	1.40012	-15.398	NA	NA	0.17022	1.6376e-14	0.0846421	5.44074e-41	0.161477	1.68858e-53	NA	NA	0.691935	9.26268e-12	0.663118	1.84958e-37	0.750316	9.67692e-50	NA	NA
PGAP3	5e-10	1.58619e-07	-6.2191	4.2277e-13	2.26387e-10	-7.24806	Nerve_Tibial	1.14687e-27	3.02544e-24	-10.9005	8.65279e-42	2.00139e-38	-13.5435	Heart_Left_Ventricle	1.25968e-33	3.97969e-30	12.0855	1.33705e-53	8.49916e-50	15.4131	NA	NA	NA	NA	NA	NA	1	1	1	0	3	-1.3715	-7.67629	-1.72436	13.4078	1.34763	-15.392	NA	NA	0.17022	1.6376e-14	0.0846421	5.44074e-41	0.177776	1.85296e-53	NA	NA	0.691935	9.26268e-12	0.663118	1.84958e-37	0.780804	8.52882e-50	NA	NA
PGAP3	5e-10	1.58619e-07	-6.2191	4.2277e-13	2.26387e-10	-7.24806	Nerve_Tibial	1.14687e-27	3.02544e-24	-10.9005	8.65279e-42	2.00139e-38	-13.5435	Kidney_Cortex	1.25968e-33	7.44807e-30	12.0855	1.33705e-53	2.02268e-49	15.4131	NA	NA	NA	NA	NA	NA	1	1	1	0	3	-1.3715	-7.67629	-1.72436	13.4078	1.34763	-15.392	NA	NA	0.17022	1.6376e-14	0.0846421	5.44074e-41	0.177776	1.85296e-53	NA	NA	0.691935	9.26268e-12	0.663118	1.84958e-37	0.788205	1.14414e-49	NA	NA
PGAP3	5e-10	1.58619e-07	-6.2191	4.2277e-13	2.26387e-10	-7.24806	Nerve_Tibial	1.14687e-27	3.02544e-24	-10.9005	8.65279e-42	2.00139e-38	-13.5435	Liver	2.69923e-31	1.33848e-27	11.6362	2.44815e-50	4.19784e-46	14.9199	NA	NA	NA	NA	NA	NA	1	1	1	0	3	-1.3715	-7.67629	-1.72436	13.4078	1.27718	-14.8899	NA	NA	0.17022	1.6376e-14	0.0846421	5.44074e-41	0.201538	3.83434e-50	NA	NA	0.691935	9.26268e-12	0.663118	1.84958e-37	0.789429	1.98398e-46	NA	NA
PGAP3	5e-10	1.58619e-07	-6.2191	4.2277e-13	2.26387e-10	-7.24806	Nerve_Tibial	1.14687e-27	3.02544e-24	-10.9005	8.65279e-42	2.00139e-38	-13.5435	Lung	9.90202e-33	3.72085e-29	-11.9149	3.8285e-51	2.23983e-47	-15.0432	NA	NA	NA	NA	NA	NA	1	1	1	0	3	-1.3715	-7.67629	-1.72436	13.4078	-1.32207	15.0473	NA	NA	0.17022	1.6376e-14	0.0846421	5.44074e-41	0.186144	3.59654e-51	NA	NA	0.691935	9.26268e-12	0.663118	1.84958e-37	0.769841	1.58527e-47	NA	NA
PGAP3	5e-10	1.58619e-07	-6.2191	4.2277e-13	2.26387e-10	-7.24806	Nerve_Tibial	1.14687e-27	3.02544e-24	-10.9005	8.65279e-42	2.00139e-38	-13.5435	Muscle_Skeletal	9.90202e-33	4.0184e-29	-11.9149	3.8285e-51	2.69526e-47	-15.0432	NA	NA	NA	NA	NA	NA	1	1	1	0	3	-1.3715	-7.67629	-1.72436	13.4078	-1.32207	15.0473	NA	NA	0.17022	1.6376e-14	0.0846421	5.44074e-41	0.186144	3.59654e-51	NA	NA	0.691935	9.26268e-12	0.663118	1.84958e-37	0.780022	2.27967e-47	NA	NA
PGAP3	5e-10	1.58619e-07	-6.2191	4.2277e-13	2.26387e-10	-7.24806	Nerve_Tibial	1.14687e-27	3.02544e-24	-10.9005	8.65279e-42	2.00139e-38	-13.5435	Nerve_Tibial	1.25968e-33	7.33008e-30	12.0855	1.33705e-53	1.34953e-49	15.4131	NA	NA	NA	NA	NA	NA	1	1	1	0	3	-1.3715	-7.67629	-1.72436	13.4078	1.34763	-15.392	NA	NA	0.17022	1.6376e-14	0.0846421	5.44074e-41	0.177776	1.85296e-53	NA	NA	0.691935	9.26268e-12	0.663118	1.84958e-37	0.768848	1.12175e-49	NA	NA
PGAP3	5e-10	1.58619e-07	-6.2191	4.2277e-13	2.26387e-10	-7.24806	Nerve_Tibial	1.14687e-27	3.02544e-24	-10.9005	8.65279e-42	2.00139e-38	-13.5435	Ovary	1.25968e-33	7.65164e-30	12.0855	1.33705e-53	3.49089e-49	15.4131	NA	NA	NA	NA	NA	NA	1	1	1	0	3	-1.3715	-7.67629	-1.72436	13.4078	1.34763	-15.392	NA	NA	0.17022	1.6376e-14	0.0846421	5.44074e-41	0.177776	1.85296e-53	NA	NA	0.691935	9.26268e-12	0.663118	1.84958e-37	0.772761	1.96433e-49	NA	NA
PGAP3	5e-10	1.58619e-07	-6.2191	4.2277e-13	2.26387e-10	-7.24806	Nerve_Tibial	1.14687e-27	3.02544e-24	-10.9005	8.65279e-42	2.00139e-38	-13.5435	Pancreas	6.51744e-32	5.00279e-28	11.7568	1.79333e-53	3.55438e-49	15.3941	NA	NA	NA	NA	NA	NA	1	1	1	0	3	-1.3715	-7.67629	-1.72436	13.4078	1.00641	-15.4181	NA	NA	0.17022	1.6376e-14	0.0846421	5.44074e-41	0.314218	1.23733e-53	NA	NA	0.691935	9.26268e-12	0.663118	1.84958e-37	0.860072	1.27698e-49	NA	NA
PGAP3	5e-10	1.58619e-07	-6.2191	4.2277e-13	2.26387e-10	-7.24806	Nerve_Tibial	1.14687e-27	3.02544e-24	-10.9005	8.65279e-42	2.00139e-38	-13.5435	Pituitary	1.25968e-33	8.06422e-30	12.0855	1.33705e-53	3.6849e-49	15.4131	NA	NA	NA	NA	NA	NA	1	1	1	0	3	-1.3715	-7.67629	-1.72436	13.4078	1.34763	-15.392	NA	NA	0.17022	1.6376e-14	0.0846421	5.44074e-41	0.177776	1.85296e-53	NA	NA	0.691935	9.26268e-12	0.663118	1.84958e-37	0.781408	1.5507e-49	NA	NA
PGAP3	5e-10	1.58619e-07	-6.2191	4.2277e-13	2.26387e-10	-7.24806	Nerve_Tibial	1.14687e-27	3.02544e-24	-10.9005	8.65279e-42	2.00139e-38	-13.5435	Prostate	1.57999e-31	8.25572e-28	-11.6818	5.89719e-52	7.92317e-48	-15.1665	NA	NA	NA	NA	NA	NA	1	1	1	0	3	-1.3715	-7.67629	-1.72436	13.4078	-0.952767	15.2244	NA	NA	0.17022	1.6376e-14	0.0846421	5.44074e-41	0.340708	2.43528e-52	NA	NA	0.691935	9.26268e-12	0.663118	1.84958e-37	0.874526	1.99181e-48	NA	NA
PGAP3	5e-10	1.58619e-07	-6.2191	4.2277e-13	2.26387e-10	-7.24806	Nerve_Tibial	1.14687e-27	3.02544e-24	-10.9005	8.65279e-42	2.00139e-38	-13.5435	Skin_Not_Sun_Exposed_Suprapubic	1.25968e-33	3.67151e-30	12.0855	1.33705e-53	9.27141e-50	15.4131	NA	NA	NA	NA	NA	NA	1	1	1	0	3	-1.3715	-7.67629	-1.72436	13.4078	1.34763	-15.392	NA	NA	0.17022	1.6376e-14	0.0846421	5.44074e-41	0.177776	1.85296e-53	NA	NA	0.691935	9.26268e-12	0.663118	1.84958e-37	0.783591	8.85028e-50	NA	NA
PGAP3	5e-10	1.58619e-07	-6.2191	4.2277e-13	2.26387e-10	-7.24806	Nerve_Tibial	1.14687e-27	3.02544e-24	-10.9005	8.65279e-42	2.00139e-38	-13.5435	Skin_Sun_Exposed_Lower_leg	9.90202e-33	3.20033e-29	-11.9149	3.8285e-51	1.52861e-47	-15.0432	NA	NA	NA	NA	NA	NA	1	1	1	0	3	-1.3715	-7.67629	-1.72436	13.4078	-1.32207	15.0473	NA	NA	0.17022	1.6376e-14	0.0846421	5.44074e-41	0.186144	3.59654e-51	NA	NA	0.691935	9.26268e-12	0.663118	1.84958e-37	0.783669	1.51684e-47	NA	NA
PGAP3	5e-10	1.58619e-07	-6.2191	4.2277e-13	2.26387e-10	-7.24806	Nerve_Tibial	1.14687e-27	3.02544e-24	-10.9005	8.65279e-42	2.00139e-38	-13.5435	Small_Intestine_Terminal_Ileum	1.25968e-33	7.38601e-30	12.0855	1.33705e-53	1.67906e-49	15.4131	NA	NA	NA	NA	NA	NA	1	1	1	0	3	-1.3715	-7.67629	-1.72436	13.4078	1.34763	-15.392	NA	NA	0.17022	1.6376e-14	0.0846421	5.44074e-41	0.177776	1.85296e-53	NA	NA	0.691935	9.26268e-12	0.663118	1.84958e-37	0.784196	1.88977e-49	NA	NA
PGAP3	5e-10	1.58619e-07	-6.2191	4.2277e-13	2.26387e-10	-7.24806	Nerve_Tibial	1.14687e-27	3.02544e-24	-10.9005	8.65279e-42	2.00139e-38	-13.5435	Spleen	5.13332e-34	5.12511e-30	12.1591	1.33705e-53	1.54537e-49	15.4131	NA	NA	NA	NA	NA	NA	1	1	1	0	3	-1.3715	-7.67629	-1.72436	13.4078	1.42581	-15.4415	NA	NA	0.17022	1.6376e-14	0.0846421	5.44074e-41	0.153923	8.60333e-54	NA	NA	0.691935	9.26268e-12	0.663118	1.84958e-37	0.747017	1.24628e-49	NA	NA
PGAP3	5e-10	1.58619e-07	-6.2191	4.2277e-13	2.26387e-10	-7.24806	Nerve_Tibial	1.14687e-27	3.02544e-24	-10.9005	8.65279e-42	2.00139e-38	-13.5435	Stomach	7.44585e-34	5.06858e-30	12.1287	1.33705e-53	1.04414e-49	15.4131	NA	NA	NA	NA	NA	NA	1	1	1	0	3	-1.3715	-7.67629	-1.72436	13.4078	1.40012	-15.398	NA	NA	0.17022	1.6376e-14	0.0846421	5.44074e-41	0.161477	1.68858e-53	NA	NA	0.691935	9.26268e-12	0.663118	1.84958e-37	0.769039	1.19893e-49	NA	NA
PGAP3	5e-10	1.58619e-07	-6.2191	4.2277e-13	2.26387e-10	-7.24806	Nerve_Tibial	1.14687e-27	3.02544e-24	-10.9005	8.65279e-42	2.00139e-38	-13.5435	Testis	6.51744e-32	4.86704e-28	11.7568	1.79333e-53	8.06425e-49	15.3941	NA	NA	NA	NA	NA	NA	1	1	1	0	3	-1.3715	-7.67629	-1.72436	13.4078	1.00641	-15.4181	NA	NA	0.17022	1.6376e-14	0.0846421	5.44074e-41	0.314218	1.23733e-53	NA	NA	0.691935	9.26268e-12	0.663118	1.84958e-37	0.869564	4.35063e-49	NA	NA
PGAP3	5e-10	1.58619e-07	-6.2191	4.2277e-13	2.26387e-10	-7.24806	Nerve_Tibial	1.14687e-27	3.02544e-24	-10.9005	8.65279e-42	2.00139e-38	-13.5435	Thyroid	6.51744e-32	3.76382e-28	11.7568	1.79333e-53	1.34468e-49	15.3941	NA	NA	NA	NA	NA	NA	1	1	1	0	3	-1.3715	-7.67629	-1.72436	13.4078	1.00641	-15.4181	NA	NA	0.17022	1.6376e-14	0.0846421	5.44074e-41	0.314218	1.23733e-53	NA	NA	0.691935	9.26268e-12	0.663118	1.84958e-37	0.856371	1.1174e-49	NA	NA
PGAP3	5e-10	1.58619e-07	-6.2191	4.2277e-13	2.26387e-10	-7.24806	Nerve_Tibial	1.14687e-27	3.02544e-24	-10.9005	8.65279e-42	2.00139e-38	-13.5435	Uterus	5.30255e-31	2.57907e-27	-11.5784	1.54196e-49	1.93184e-45	-14.7965	NA	NA	NA	NA	NA	NA	1	1	1	0	3	-1.3715	-7.67629	-1.72436	13.4078	-1.05022	14.8682	NA	NA	0.17022	1.6376e-14	0.0846421	5.44074e-41	0.293618	5.30248e-50	NA	NA	0.691935	9.26268e-12	0.663118	1.84958e-37	0.845163	2.6888e-46	NA	NA
PGAP3	5e-10	1.58619e-07	-6.2191	4.2277e-13	2.26387e-10	-7.24806	Nerve_Tibial	1.14687e-27	3.02544e-24	-10.9005	8.65279e-42	2.00139e-38	-13.5435	Vagina	1.25968e-33	8.59952e-30	12.0855	1.33705e-53	3.1323e-49	15.4131	NA	NA	NA	NA	NA	NA	1	1	1	0	3	-1.3715	-7.67629	-1.72436	13.4078	1.34763	-15.392	NA	NA	0.17022	1.6376e-14	0.0846421	5.44074e-41	0.177776	1.85296e-53	NA	NA	0.691935	9.26268e-12	0.663118	1.84958e-37	0.778688	1.76106e-49	NA	NA
PGAP3	5e-10	1.58619e-07	-6.2191	4.2277e-13	2.26387e-10	-7.24806	Nerve_Tibial	1.14687e-27	3.02544e-24	-10.9005	8.65279e-42	2.00139e-38	-13.5435	Whole_Blood	7.44585e-34	4.58069e-30	12.1287	1.33705e-53	2.12443e-49	15.4131	NA	NA	NA	NA	NA	NA	1	1	1	0	3	-1.3715	-7.67629	-1.72436	13.4078	1.40012	-15.398	NA	NA	0.17022	1.6376e-14	0.0846421	5.44074e-41	0.161477	1.68858e-53	NA	NA	0.691935	9.26268e-12	0.663118	1.84958e-37	0.767523	1.62585e-49	NA	NA
PGAP3	5e-10	1.58619e-07	-6.2191	4.2277e-13	2.26387e-10	-7.24806	Nerve_Tibial	1.14687e-27	3.02544e-24	-10.9005	8.65279e-42	2.00139e-38	-13.5435	smultixcan	4.01464e-33	1.8383e-29	11.9559	1.27294e-53	8.70038e-50	15.3725	NA	NA	NA	NA	NA	NA	1	1	1	0	3	-1.3715	-7.67629	-1.72436	13.4078	1.24205	-15.3679	NA	NA	0.17022	1.6376e-14	0.0846421	5.44074e-41	0.212964	1.36692e-53	NA	NA	0.691935	9.26268e-12	0.663118	1.84958e-37	0.789867	1.07833e-49	NA	NA
PGAP3	5e-10	1.58619e-07	-6.2191	4.2277e-13	2.26387e-10	-7.24806	Ovary	3.53918e-38	3.97769e-34	-12.9185	5.73122e-57	5.46701e-53	-15.9063	Adipose_Subcutaneous	5.30255e-31	1.74459e-27	-11.5784	1.54196e-49	1.10046e-45	-14.7965	NA	NA	NA	NA	NA	NA	1	1	1	0	3	-1.3715	-7.67629	-2.20563	15.7423	-1.05022	14.8682	NA	NA	0.17022	1.6376e-14	0.0274097	7.76188e-56	0.293618	5.30248e-50	NA	NA	0.691935	9.26268e-12	0.566165	9.06045e-52	0.846244	2.26999e-46	NA	NA
PGAP3	5e-10	1.58619e-07	-6.2191	4.2277e-13	2.26387e-10	-7.24806	Ovary	3.53918e-38	3.97769e-34	-12.9185	5.73122e-57	5.46701e-53	-15.9063	Adipose_Visceral_Omentum	1.25968e-33	6.66035e-30	12.0855	1.33705e-53	7.34038e-50	15.4131	NA	NA	NA	NA	NA	NA	1	1	1	0	3	-1.3715	-7.67629	-2.20563	15.7423	1.34763	-15.392	NA	NA	0.17022	1.6376e-14	0.0274097	7.76188e-56	0.177776	1.85296e-53	NA	NA	0.691935	9.26268e-12	0.566165	9.06045e-52	0.766397	1.02129e-49	NA	NA
PGAP3	5e-10	1.58619e-07	-6.2191	4.2277e-13	2.26387e-10	-7.24806	Ovary	3.53918e-38	3.97769e-34	-12.9185	5.73122e-57	5.46701e-53	-15.9063	Adrenal_Gland	7.44585e-34	5.13001e-30	12.1287	1.33705e-53	1.58955e-49	15.4131	NA	NA	NA	NA	NA	NA	1	1	1	0	3	-1.3715	-7.67629	-2.20563	15.7423	1.40012	-15.398	NA	NA	0.17022	1.6376e-14	0.0274097	7.76188e-56	0.161477	1.68858e-53	NA	NA	0.691935	9.26268e-12	0.566165	9.06045e-52	0.76778	1.6158e-49	NA	NA
PGAP3	5e-10	1.58619e-07	-6.2191	4.2277e-13	2.26387e-10	-7.24806	Ovary	3.53918e-38	3.97769e-34	-12.9185	5.73122e-57	5.46701e-53	-15.9063	Artery_Aorta	6.51744e-32	2.49879e-28	11.7568	1.79333e-53	2.37078e-49	15.3941	NA	NA	NA	NA	NA	NA	1	1	1	0	3	-1.3715	-7.67629	-2.20563	15.7423	1.00641	-15.4181	NA	NA	0.17022	1.6376e-14	0.0274097	7.76188e-56	0.314218	1.23733e-53	NA	NA	0.691935	9.26268e-12	0.566165	9.06045e-52	0.858134	1.27503e-49	NA	NA
PGAP3	5e-10	1.58619e-07	-6.2191	4.2277e-13	2.26387e-10	-7.24806	Ovary	3.53918e-38	3.97769e-34	-12.9185	5.73122e-57	5.46701e-53	-15.9063	Artery_Coronary	7.44585e-34	4.53899e-30	12.1287	1.33705e-53	3.5068e-49	15.4131	NA	NA	NA	NA	NA	NA	1	1	1	0	3	-1.3715	-7.67629	-2.20563	15.7423	1.40012	-15.398	NA	NA	0.17022	1.6376e-14	0.0274097	7.76188e-56	0.161477	1.68858e-53	NA	NA	0.691935	9.26268e-12	0.566165	9.06045e-52	0.747473	1.34027e-49	NA	NA
PGAP3	5e-10	1.58619e-07	-6.2191	4.2277e-13	2.26387e-10	-7.24806	Ovary	3.53918e-38	3.97769e-34	-12.9185	5.73122e-57	5.46701e-53	-15.9063	Artery_Tibial	1.60085e-33	1.24814e-29	-12.0658	5.89719e-52	5.31455e-48	-15.1665	NA	NA	NA	NA	NA	NA	1	1	1	0	3	-1.3715	-7.67629	-2.20563	15.7423	-1.16208	15.5278	NA	NA	0.17022	1.6376e-14	0.0274097	7.76188e-56	0.245204	2.24971e-54	NA	NA	0.691935	9.26268e-12	0.566165	9.06045e-52	0.813804	7.29422e-50	NA	NA
PGAP3	5e-10	1.58619e-07	-6.2191	4.2277e-13	2.26387e-10	-7.24806	Ovary	3.53918e-38	3.97769e-34	-12.9185	5.73122e-57	5.46701e-53	-15.9063	Brain_Anterior_cingulate_cortex_BA24	1.57999e-31	3.42242e-27	11.6818	5.89719e-52	1.0954e-47	15.1665	NA	NA	NA	NA	NA	NA	1	1	1	0	3	-1.3715	-7.67629	-2.20563	15.7423	0.952767	-15.2244	NA	NA	0.17022	1.6376e-14	0.0274097	7.76188e-56	0.340708	2.43528e-52	NA	NA	0.691935	9.26268e-12	0.566165	9.06045e-52	0.873398	5.50909e-48	NA	NA
PGAP3	5e-10	1.58619e-07	-6.2191	4.2277e-13	2.26387e-10	-7.24806	Ovary	3.53918e-38	3.97769e-34	-12.9185	5.73122e-57	5.46701e-53	-15.9063	Brain_Caudate_basal_ganglia	9.90202e-33	7.94307e-29	-11.9149	3.8285e-51	2.64179e-47	-15.0432	NA	NA	NA	NA	NA	NA	1	1	1	0	3	-1.3715	-7.67629	-2.20563	15.7423	-1.32207	15.0473	NA	NA	0.17022	1.6376e-14	0.0274097	7.76188e-56	0.186144	3.59654e-51	NA	NA	0.691935	9.26268e-12	0.566165	9.06045e-52	0.790542	2.25917e-47	NA	NA
PGAP3	5e-10	1.58619e-07	-6.2191	4.2277e-13	2.26387e-10	-7.24806	Ovary	3.53918e-38	3.97769e-34	-12.9185	5.73122e-57	5.46701e-53	-15.9063	Brain_Cerebellar_Hemisphere	9.90202e-33	1.48199e-28	-11.9149	3.8285e-51	2.45991e-47	-15.0432	NA	NA	NA	NA	NA	NA	1	1	1	0	3	-1.3715	-7.67629	-2.20563	15.7423	-1.32207	15.0473	NA	NA	0.17022	1.6376e-14	0.0274097	7.76188e-56	0.186144	3.59654e-51	NA	NA	0.691935	9.26268e-12	0.566165	9.06045e-52	0.773109	2.80629e-47	NA	NA
PGAP3	5e-10	1.58619e-07	-6.2191	4.2277e-13	2.26387e-10	-7.24806	Ovary	3.53918e-38	3.97769e-34	-12.9185	5.73122e-57	5.46701e-53	-15.9063	Brain_Cerebellum	7.44585e-34	7.6459e-30	12.1287	1.33705e-53	3.54986e-49	15.4131	NA	NA	NA	NA	NA	NA	1	1	1	0	3	-1.3715	-7.67629	-2.20563	15.7423	1.40012	-15.398	NA	NA	0.17022	1.6376e-14	0.0274097	7.76188e-56	0.161477	1.68858e-53	NA	NA	0.691935	9.26268e-12	0.566165	9.06045e-52	0.75954	3.91407e-49	NA	NA
PGAP3	5e-10	1.58619e-07	-6.2191	4.2277e-13	2.26387e-10	-7.24806	Ovary	3.53918e-38	3.97769e-34	-12.9185	5.73122e-57	5.46701e-53	-15.9063	Brain_Cortex	9.90202e-33	5.23876e-29	-11.9149	3.8285e-51	2.902e-47	-15.0432	NA	NA	NA	NA	NA	NA	1	1	1	0	3	-1.3715	-7.67629	-2.20563	15.7423	-1.32207	15.0473	NA	NA	0.17022	1.6376e-14	0.0274097	7.76188e-56	0.186144	3.59654e-51	NA	NA	0.691935	9.26268e-12	0.566165	9.06045e-52	0.778461	1.65423e-47	NA	NA
PGAP3	5e-10	1.58619e-07	-6.2191	4.2277e-13	2.26387e-10	-7.24806	Ovary	3.53918e-38	3.97769e-34	-12.9185	5.73122e-57	5.46701e-53	-15.9063	Brain_Frontal_Cortex_BA9	7.44585e-34	8.90226e-30	12.1287	1.33705e-53	2.74803e-49	15.4131	NA	NA	NA	NA	NA	NA	1	1	1	0	3	-1.3715	-7.67629	-2.20563	15.7423	1.40012	-15.398	NA	NA	0.17022	1.6376e-14	0.0274097	7.76188e-56	0.161477	1.68858e-53	NA	NA	0.691935	9.26268e-12	0.566165	9.06045e-52	0.757228	2.10735e-49	NA	NA
PGAP3	5e-10	1.58619e-07	-6.2191	4.2277e-13	2.26387e-10	-7.24806	Ovary	3.53918e-38	3.97769e-34	-12.9185	5.73122e-57	5.46701e-53	-15.9063	Brain_Hippocampus	6.51744e-32	1.32669e-27	11.7568	1.79333e-53	3.12362e-49	15.3941	NA	NA	NA	NA	NA	NA	1	1	1	0	3	-1.3715	-7.67629	-2.20563	15.7423	1.00641	-15.4181	NA	NA	0.17022	1.6376e-14	0.0274097	7.76188e-56	0.314218	1.23733e-53	NA	NA	0.691935	9.26268e-12	0.566165	9.06045e-52	0.871857	2.6302e-49	NA	NA
PGAP3	5e-10	1.58619e-07	-6.2191	4.2277e-13	2.26387e-10	-7.24806	Ovary	3.53918e-38	3.97769e-34	-12.9185	5.73122e-57	5.46701e-53	-15.9063	Brain_Hypothalamus	2.16403e-30	2.44762e-26	-11.4572	1.54196e-49	2.99448e-45	-14.7965	NA	NA	NA	NA	NA	NA	1	1	1	0	3	-1.3715	-7.67629	-2.20563	15.7423	-0.800557	14.9007	NA	NA	0.17022	1.6376e-14	0.0274097	7.76188e-56	0.423388	3.261e-50	NA	NA	0.691935	9.26268e-12	0.566165	9.06045e-52	0.901089	3.85972e-46	NA	NA
PGAP3	5e-10	1.58619e-07	-6.2191	4.2277e-13	2.26387e-10	-7.24806	Ovary	3.53918e-38	3.97769e-34	-12.9185	5.73122e-57	5.46701e-53	-15.9063	Brain_Nucleus_accumbens_basal_ganglia	9.90202e-33	6.08034e-29	-11.9149	3.8285e-51	4.02509e-47	-15.0432	NA	NA	NA	NA	NA	NA	1	1	1	0	3	-1.3715	-7.67629	-2.20563	15.7423	-1.32207	15.0473	NA	NA	0.17022	1.6376e-14	0.0274097	7.76188e-56	0.186144	3.59654e-51	NA	NA	0.691935	9.26268e-12	0.566165	9.06045e-52	0.782473	2.30565e-47	NA	NA
PGAP3	5e-10	1.58619e-07	-6.2191	4.2277e-13	2.26387e-10	-7.24806	Ovary	3.53918e-38	3.97769e-34	-12.9185	5.73122e-57	5.46701e-53	-15.9063	Brain_Putamen_basal_ganglia	7.44585e-34	1.58716e-29	12.1287	1.33705e-53	2.44439e-49	15.4131	NA	NA	NA	NA	NA	NA	1	1	1	0	3	-1.3715	-7.67629	-2.20563	15.7423	1.40012	-15.398	NA	NA	0.17022	1.6376e-14	0.0274097	7.76188e-56	0.161477	1.68858e-53	NA	NA	0.691935	9.26268e-12	0.566165	9.06045e-52	0.758903	3.7554e-49	NA	NA
PGAP3	5e-10	1.58619e-07	-6.2191	4.2277e-13	2.26387e-10	-7.24806	Ovary	3.53918e-38	3.97769e-34	-12.9185	5.73122e-57	5.46701e-53	-15.9063	Brain_Spinal_cord_cervical_c-1	9.90202e-33	1.06155e-28	-11.9149	3.8285e-51	3.51476e-47	-15.0432	NA	NA	NA	NA	NA	NA	1	1	1	0	3	-1.3715	-7.67629	-2.20563	15.7423	-1.32207	15.0473	NA	NA	0.17022	1.6376e-14	0.0274097	7.76188e-56	0.186144	3.59654e-51	NA	NA	0.691935	9.26268e-12	0.566165	9.06045e-52	0.79945	2.68398e-47	NA	NA
PGAP3	5e-10	1.58619e-07	-6.2191	4.2277e-13	2.26387e-10	-7.24806	Ovary	3.53918e-38	3.97769e-34	-12.9185	5.73122e-57	5.46701e-53	-15.9063	Brain_Substantia_nigra	6.51744e-32	5.66854e-28	11.7568	1.79333e-53	2.66023e-49	15.3941	NA	NA	NA	NA	NA	NA	1	1	1	0	3	-1.3715	-7.67629	-2.20563	15.7423	1.00641	-15.4181	NA	NA	0.17022	1.6376e-14	0.0274097	7.76188e-56	0.314218	1.23733e-53	NA	NA	0.691935	9.26268e-12	0.566165	9.06045e-52	0.868296	1.44883e-49	NA	NA
PGAP3	5e-10	1.58619e-07	-6.2191	4.2277e-13	2.26387e-10	-7.24806	Ovary	3.53918e-38	3.97769e-34	-12.9185	5.73122e-57	5.46701e-53	-15.9063	Breast_Mammary_Tissue	1.25968e-33	8.51922e-30	12.0855	1.33705e-53	1.29841e-49	15.4131	NA	NA	NA	NA	NA	NA	1	1	1	0	3	-1.3715	-7.67629	-2.20563	15.7423	1.34763	-15.392	NA	NA	0.17022	1.6376e-14	0.0274097	7.76188e-56	0.177776	1.85296e-53	NA	NA	0.691935	9.26268e-12	0.566165	9.06045e-52	0.770658	1.63283e-49	NA	NA
PGAP3	5e-10	1.58619e-07	-6.2191	4.2277e-13	2.26387e-10	-7.24806	Ovary	3.53918e-38	3.97769e-34	-12.9185	5.73122e-57	5.46701e-53	-15.9063	Cells_Cultured_fibroblasts	1.25968e-33	5.07507e-30	12.0855	1.33705e-53	8.13191e-50	15.4131	NA	NA	NA	NA	NA	NA	1	1	1	0	3	-1.3715	-7.67629	-2.20563	15.7423	1.34763	-15.392	NA	NA	0.17022	1.6376e-14	0.0274097	7.76188e-56	0.177776	1.85296e-53	NA	NA	0.691935	9.26268e-12	0.566165	9.06045e-52	0.761058	7.77212e-50	NA	NA
PGAP3	5e-10	1.58619e-07	-6.2191	4.2277e-13	2.26387e-10	-7.24806	Ovary	3.53918e-38	3.97769e-34	-12.9185	5.73122e-57	5.46701e-53	-15.9063	Cells_EBV-transformed_lymphocytes	9.90202e-33	4.60246e-29	-11.9149	3.8285e-51	1.83201e-47	-15.0432	NA	NA	NA	NA	NA	NA	1	1	1	0	3	-1.3715	-7.67629	-2.20563	15.7423	-1.32207	15.0473	NA	NA	0.17022	1.6376e-14	0.0274097	7.76188e-56	0.186144	3.59654e-51	NA	NA	0.691935	9.26268e-12	0.566165	9.06045e-52	0.774357	1.74426e-47	NA	NA
PGAP3	5e-10	1.58619e-07	-6.2191	4.2277e-13	2.26387e-10	-7.24806	Ovary	3.53918e-38	3.97769e-34	-12.9185	5.73122e-57	5.46701e-53	-15.9063	Colon_Sigmoid	7.44585e-34	4.67376e-30	12.1287	1.33705e-53	9.05047e-50	15.4131	NA	NA	NA	NA	NA	NA	1	1	1	0	3	-1.3715	-7.67629	-2.20563	15.7423	1.40012	-15.398	NA	NA	0.17022	1.6376e-14	0.0274097	7.76188e-56	0.161477	1.68858e-53	NA	NA	0.691935	9.26268e-12	0.566165	9.06045e-52	0.758406	1.10484e-49	NA	NA
PGAP3	5e-10	1.58619e-07	-6.2191	4.2277e-13	2.26387e-10	-7.24806	Ovary	3.53918e-38	3.97769e-34	-12.9185	5.73122e-57	5.46701e-53	-15.9063	Colon_Transverse	5.13332e-34	4.00399e-30	12.1591	1.33705e-53	1.19973e-49	15.4131	NA	NA	NA	NA	NA	NA	1	1	1	0	3	-1.3715	-7.67629	-2.20563	15.7423	1.42581	-15.4415	NA	NA	0.17022	1.6376e-14	0.0274097	7.76188e-56	0.153923	8.60333e-54	NA	NA	0.691935	9.26268e-12	0.566165	9.06045e-52	0.759075	9.31225e-50	NA	NA
PGAP3	5e-10	1.58619e-07	-6.2191	4.2277e-13	2.26387e-10	-7.24806	Ovary	3.53918e-38	3.97769e-34	-12.9185	5.73122e-57	5.46701e-53	-15.9063	Esophagus_Gastroesophageal_Junction	9.90202e-33	2.79525e-29	11.9149	3.8285e-51	1.71032e-47	15.0432	NA	NA	NA	NA	NA	NA	1	1	1	0	3	-1.3715	-7.67629	-2.20563	15.7423	1.32207	-15.0473	NA	NA	0.17022	1.6376e-14	0.0274097	7.76188e-56	0.186144	3.59654e-51	NA	NA	0.691935	9.26268e-12	0.566165	9.06045e-52	0.778645	1.16244e-47	NA	NA
PGAP3	5e-10	1.58619e-07	-6.2191	4.2277e-13	2.26387e-10	-7.24806	Ovary	3.53918e-38	3.97769e-34	-12.9185	5.73122e-57	5.46701e-53	-15.9063	Esophagus_Mucosa	2.96344e-31	1.0398e-27	-11.6282	5.06429e-51	1.22429e-46	-15.0246	NA	NA	NA	NA	NA	NA	1	1	1	0	3	-1.3715	-7.67629	-2.20563	15.7423	-1.03165	15.0776	NA	NA	0.17022	1.6376e-14	0.0274097	7.76188e-56	0.302237	2.27541e-51	NA	NA	0.691935	9.26268e-12	0.566165	9.06045e-52	0.857601	1.33216e-47	NA	NA
PGAP3	5e-10	1.58619e-07	-6.2191	4.2277e-13	2.26387e-10	-7.24806	Ovary	3.53918e-38	3.97769e-34	-12.9185	5.73122e-57	5.46701e-53	-15.9063	Esophagus_Muscularis	7.44585e-34	3.8093e-30	12.1287	1.33705e-53	3.54317e-49	15.4131	NA	NA	NA	NA	NA	NA	1	1	1	0	3	-1.3715	-7.67629	-2.20563	15.7423	1.40012	-15.398	NA	NA	0.17022	1.6376e-14	0.0274097	7.76188e-56	0.161477	1.68858e-53	NA	NA	0.691935	9.26268e-12	0.566165	9.06045e-52	0.756589	1.79704e-49	NA	NA
PGAP3	5e-10	1.58619e-07	-6.2191	4.2277e-13	2.26387e-10	-7.24806	Ovary	3.53918e-38	3.97769e-34	-12.9185	5.73122e-57	5.46701e-53	-15.9063	Heart_Atrial_Appendage	7.44585e-34	2.55802e-30	12.1287	1.33705e-53	6.32797e-50	15.4131	NA	NA	NA	NA	NA	NA	1	1	1	0	3	-1.3715	-7.67629	-2.20563	15.7423	1.40012	-15.398	NA	NA	0.17022	1.6376e-14	0.0274097	7.76188e-56	0.161477	1.68858e-53	NA	NA	0.691935	9.26268e-12	0.566165	9.06045e-52	0.750316	9.67692e-50	NA	NA
PGAP3	5e-10	1.58619e-07	-6.2191	4.2277e-13	2.26387e-10	-7.24806	Ovary	3.53918e-38	3.97769e-34	-12.9185	5.73122e-57	5.46701e-53	-15.9063	Heart_Left_Ventricle	1.25968e-33	3.97969e-30	12.0855	1.33705e-53	8.49916e-50	15.4131	NA	NA	NA	NA	NA	NA	1	1	1	0	3	-1.3715	-7.67629	-2.20563	15.7423	1.34763	-15.392	NA	NA	0.17022	1.6376e-14	0.0274097	7.76188e-56	0.177776	1.85296e-53	NA	NA	0.691935	9.26268e-12	0.566165	9.06045e-52	0.780804	8.52882e-50	NA	NA
PGAP3	5e-10	1.58619e-07	-6.2191	4.2277e-13	2.26387e-10	-7.24806	Ovary	3.53918e-38	3.97769e-34	-12.9185	5.73122e-57	5.46701e-53	-15.9063	Kidney_Cortex	1.25968e-33	7.44807e-30	12.0855	1.33705e-53	2.02268e-49	15.4131	NA	NA	NA	NA	NA	NA	1	1	1	0	3	-1.3715	-7.67629	-2.20563	15.7423	1.34763	-15.392	NA	NA	0.17022	1.6376e-14	0.0274097	7.76188e-56	0.177776	1.85296e-53	NA	NA	0.691935	9.26268e-12	0.566165	9.06045e-52	0.788205	1.14414e-49	NA	NA
PGAP3	5e-10	1.58619e-07	-6.2191	4.2277e-13	2.26387e-10	-7.24806	Ovary	3.53918e-38	3.97769e-34	-12.9185	5.73122e-57	5.46701e-53	-15.9063	Liver	2.69923e-31	1.33848e-27	11.6362	2.44815e-50	4.19784e-46	14.9199	NA	NA	NA	NA	NA	NA	1	1	1	0	3	-1.3715	-7.67629	-2.20563	15.7423	1.27718	-14.8899	NA	NA	0.17022	1.6376e-14	0.0274097	7.76188e-56	0.201538	3.83434e-50	NA	NA	0.691935	9.26268e-12	0.566165	9.06045e-52	0.789429	1.98398e-46	NA	NA
PGAP3	5e-10	1.58619e-07	-6.2191	4.2277e-13	2.26387e-10	-7.24806	Ovary	3.53918e-38	3.97769e-34	-12.9185	5.73122e-57	5.46701e-53	-15.9063	Lung	9.90202e-33	3.72085e-29	-11.9149	3.8285e-51	2.23983e-47	-15.0432	NA	NA	NA	NA	NA	NA	1	1	1	0	3	-1.3715	-7.67629	-2.20563	15.7423	-1.32207	15.0473	NA	NA	0.17022	1.6376e-14	0.0274097	7.76188e-56	0.186144	3.59654e-51	NA	NA	0.691935	9.26268e-12	0.566165	9.06045e-52	0.769841	1.58527e-47	NA	NA
PGAP3	5e-10	1.58619e-07	-6.2191	4.2277e-13	2.26387e-10	-7.24806	Ovary	3.53918e-38	3.97769e-34	-12.9185	5.73122e-57	5.46701e-53	-15.9063	Muscle_Skeletal	9.90202e-33	4.0184e-29	-11.9149	3.8285e-51	2.69526e-47	-15.0432	NA	NA	NA	NA	NA	NA	1	1	1	0	3	-1.3715	-7.67629	-2.20563	15.7423	-1.32207	15.0473	NA	NA	0.17022	1.6376e-14	0.0274097	7.76188e-56	0.186144	3.59654e-51	NA	NA	0.691935	9.26268e-12	0.566165	9.06045e-52	0.780022	2.27967e-47	NA	NA
PGAP3	5e-10	1.58619e-07	-6.2191	4.2277e-13	2.26387e-10	-7.24806	Ovary	3.53918e-38	3.97769e-34	-12.9185	5.73122e-57	5.46701e-53	-15.9063	Nerve_Tibial	1.25968e-33	7.33008e-30	12.0855	1.33705e-53	1.34953e-49	15.4131	NA	NA	NA	NA	NA	NA	1	1	1	0	3	-1.3715	-7.67629	-2.20563	15.7423	1.34763	-15.392	NA	NA	0.17022	1.6376e-14	0.0274097	7.76188e-56	0.177776	1.85296e-53	NA	NA	0.691935	9.26268e-12	0.566165	9.06045e-52	0.768848	1.12175e-49	NA	NA
PGAP3	5e-10	1.58619e-07	-6.2191	4.2277e-13	2.26387e-10	-7.24806	Ovary	3.53918e-38	3.97769e-34	-12.9185	5.73122e-57	5.46701e-53	-15.9063	Ovary	1.25968e-33	7.65164e-30	12.0855	1.33705e-53	3.49089e-49	15.4131	NA	NA	NA	NA	NA	NA	1	1	1	0	3	-1.3715	-7.67629	-2.20563	15.7423	1.34763	-15.392	NA	NA	0.17022	1.6376e-14	0.0274097	7.76188e-56	0.177776	1.85296e-53	NA	NA	0.691935	9.26268e-12	0.566165	9.06045e-52	0.772761	1.96433e-49	NA	NA
PGAP3	5e-10	1.58619e-07	-6.2191	4.2277e-13	2.26387e-10	-7.24806	Ovary	3.53918e-38	3.97769e-34	-12.9185	5.73122e-57	5.46701e-53	-15.9063	Pancreas	6.51744e-32	5.00279e-28	11.7568	1.79333e-53	3.55438e-49	15.3941	NA	NA	NA	NA	NA	NA	1	1	1	0	3	-1.3715	-7.67629	-2.20563	15.7423	1.00641	-15.4181	NA	NA	0.17022	1.6376e-14	0.0274097	7.76188e-56	0.314218	1.23733e-53	NA	NA	0.691935	9.26268e-12	0.566165	9.06045e-52	0.860072	1.27698e-49	NA	NA
PGAP3	5e-10	1.58619e-07	-6.2191	4.2277e-13	2.26387e-10	-7.24806	Ovary	3.53918e-38	3.97769e-34	-12.9185	5.73122e-57	5.46701e-53	-15.9063	Pituitary	1.25968e-33	8.06422e-30	12.0855	1.33705e-53	3.6849e-49	15.4131	NA	NA	NA	NA	NA	NA	1	1	1	0	3	-1.3715	-7.67629	-2.20563	15.7423	1.34763	-15.392	NA	NA	0.17022	1.6376e-14	0.0274097	7.76188e-56	0.177776	1.85296e-53	NA	NA	0.691935	9.26268e-12	0.566165	9.06045e-52	0.781408	1.5507e-49	NA	NA
PGAP3	5e-10	1.58619e-07	-6.2191	4.2277e-13	2.26387e-10	-7.24806	Ovary	3.53918e-38	3.97769e-34	-12.9185	5.73122e-57	5.46701e-53	-15.9063	Prostate	1.57999e-31	8.25572e-28	-11.6818	5.89719e-52	7.92317e-48	-15.1665	NA	NA	NA	NA	NA	NA	1	1	1	0	3	-1.3715	-7.67629	-2.20563	15.7423	-0.952767	15.2244	NA	NA	0.17022	1.6376e-14	0.0274097	7.76188e-56	0.340708	2.43528e-52	NA	NA	0.691935	9.26268e-12	0.566165	9.06045e-52	0.874526	1.99181e-48	NA	NA
PGAP3	5e-10	1.58619e-07	-6.2191	4.2277e-13	2.26387e-10	-7.24806	Ovary	3.53918e-38	3.97769e-34	-12.9185	5.73122e-57	5.46701e-53	-15.9063	Skin_Not_Sun_Exposed_Suprapubic	1.25968e-33	3.67151e-30	12.0855	1.33705e-53	9.27141e-50	15.4131	NA	NA	NA	NA	NA	NA	1	1	1	0	3	-1.3715	-7.67629	-2.20563	15.7423	1.34763	-15.392	NA	NA	0.17022	1.6376e-14	0.0274097	7.76188e-56	0.177776	1.85296e-53	NA	NA	0.691935	9.26268e-12	0.566165	9.06045e-52	0.783591	8.85028e-50	NA	NA
PGAP3	5e-10	1.58619e-07	-6.2191	4.2277e-13	2.26387e-10	-7.24806	Ovary	3.53918e-38	3.97769e-34	-12.9185	5.73122e-57	5.46701e-53	-15.9063	Skin_Sun_Exposed_Lower_leg	9.90202e-33	3.20033e-29	-11.9149	3.8285e-51	1.52861e-47	-15.0432	NA	NA	NA	NA	NA	NA	1	1	1	0	3	-1.3715	-7.67629	-2.20563	15.7423	-1.32207	15.0473	NA	NA	0.17022	1.6376e-14	0.0274097	7.76188e-56	0.186144	3.59654e-51	NA	NA	0.691935	9.26268e-12	0.566165	9.06045e-52	0.783669	1.51684e-47	NA	NA
PGAP3	5e-10	1.58619e-07	-6.2191	4.2277e-13	2.26387e-10	-7.24806	Ovary	3.53918e-38	3.97769e-34	-12.9185	5.73122e-57	5.46701e-53	-15.9063	Small_Intestine_Terminal_Ileum	1.25968e-33	7.38601e-30	12.0855	1.33705e-53	1.67906e-49	15.4131	NA	NA	NA	NA	NA	NA	1	1	1	0	3	-1.3715	-7.67629	-2.20563	15.7423	1.34763	-15.392	NA	NA	0.17022	1.6376e-14	0.0274097	7.76188e-56	0.177776	1.85296e-53	NA	NA	0.691935	9.26268e-12	0.566165	9.06045e-52	0.784196	1.88977e-49	NA	NA
PGAP3	5e-10	1.58619e-07	-6.2191	4.2277e-13	2.26387e-10	-7.24806	Ovary	3.53918e-38	3.97769e-34	-12.9185	5.73122e-57	5.46701e-53	-15.9063	Spleen	5.13332e-34	5.12511e-30	12.1591	1.33705e-53	1.54537e-49	15.4131	NA	NA	NA	NA	NA	NA	1	1	1	0	3	-1.3715	-7.67629	-2.20563	15.7423	1.42581	-15.4415	NA	NA	0.17022	1.6376e-14	0.0274097	7.76188e-56	0.153923	8.60333e-54	NA	NA	0.691935	9.26268e-12	0.566165	9.06045e-52	0.747017	1.24628e-49	NA	NA
PGAP3	5e-10	1.58619e-07	-6.2191	4.2277e-13	2.26387e-10	-7.24806	Ovary	3.53918e-38	3.97769e-34	-12.9185	5.73122e-57	5.46701e-53	-15.9063	Stomach	7.44585e-34	5.06858e-30	12.1287	1.33705e-53	1.04414e-49	15.4131	NA	NA	NA	NA	NA	NA	1	1	1	0	3	-1.3715	-7.67629	-2.20563	15.7423	1.40012	-15.398	NA	NA	0.17022	1.6376e-14	0.0274097	7.76188e-56	0.161477	1.68858e-53	NA	NA	0.691935	9.26268e-12	0.566165	9.06045e-52	0.769039	1.19893e-49	NA	NA
PGAP3	5e-10	1.58619e-07	-6.2191	4.2277e-13	2.26387e-10	-7.24806	Ovary	3.53918e-38	3.97769e-34	-12.9185	5.73122e-57	5.46701e-53	-15.9063	Testis	6.51744e-32	4.86704e-28	11.7568	1.79333e-53	8.06425e-49	15.3941	NA	NA	NA	NA	NA	NA	1	1	1	0	3	-1.3715	-7.67629	-2.20563	15.7423	1.00641	-15.4181	NA	NA	0.17022	1.6376e-14	0.0274097	7.76188e-56	0.314218	1.23733e-53	NA	NA	0.691935	9.26268e-12	0.566165	9.06045e-52	0.869564	4.35063e-49	NA	NA
PGAP3	5e-10	1.58619e-07	-6.2191	4.2277e-13	2.26387e-10	-7.24806	Ovary	3.53918e-38	3.97769e-34	-12.9185	5.73122e-57	5.46701e-53	-15.9063	Thyroid	6.51744e-32	3.76382e-28	11.7568	1.79333e-53	1.34468e-49	15.3941	NA	NA	NA	NA	NA	NA	1	1	1	0	3	-1.3715	-7.67629	-2.20563	15.7423	1.00641	-15.4181	NA	NA	0.17022	1.6376e-14	0.0274097	7.76188e-56	0.314218	1.23733e-53	NA	NA	0.691935	9.26268e-12	0.566165	9.06045e-52	0.856371	1.1174e-49	NA	NA
PGAP3	5e-10	1.58619e-07	-6.2191	4.2277e-13	2.26387e-10	-7.24806	Ovary	3.53918e-38	3.97769e-34	-12.9185	5.73122e-57	5.46701e-53	-15.9063	Uterus	5.30255e-31	2.57907e-27	-11.5784	1.54196e-49	1.93184e-45	-14.7965	NA	NA	NA	NA	NA	NA	1	1	1	0	3	-1.3715	-7.67629	-2.20563	15.7423	-1.05022	14.8682	NA	NA	0.17022	1.6376e-14	0.0274097	7.76188e-56	0.293618	5.30248e-50	NA	NA	0.691935	9.26268e-12	0.566165	9.06045e-52	0.845163	2.6888e-46	NA	NA
PGAP3	5e-10	1.58619e-07	-6.2191	4.2277e-13	2.26387e-10	-7.24806	Ovary	3.53918e-38	3.97769e-34	-12.9185	5.73122e-57	5.46701e-53	-15.9063	Vagina	1.25968e-33	8.59952e-30	12.0855	1.33705e-53	3.1323e-49	15.4131	NA	NA	NA	NA	NA	NA	1	1	1	0	3	-1.3715	-7.67629	-2.20563	15.7423	1.34763	-15.392	NA	NA	0.17022	1.6376e-14	0.0274097	7.76188e-56	0.177776	1.85296e-53	NA	NA	0.691935	9.26268e-12	0.566165	9.06045e-52	0.778688	1.76106e-49	NA	NA
PGAP3	5e-10	1.58619e-07	-6.2191	4.2277e-13	2.26387e-10	-7.24806	Ovary	3.53918e-38	3.97769e-34	-12.9185	5.73122e-57	5.46701e-53	-15.9063	Whole_Blood	7.44585e-34	4.58069e-30	12.1287	1.33705e-53	2.12443e-49	15.4131	NA	NA	NA	NA	NA	NA	1	1	1	0	3	-1.3715	-7.67629	-2.20563	15.7423	1.40012	-15.398	NA	NA	0.17022	1.6376e-14	0.0274097	7.76188e-56	0.161477	1.68858e-53	NA	NA	0.691935	9.26268e-12	0.566165	9.06045e-52	0.767523	1.62585e-49	NA	NA
PGAP3	5e-10	1.58619e-07	-6.2191	4.2277e-13	2.26387e-10	-7.24806	Ovary	3.53918e-38	3.97769e-34	-12.9185	5.73122e-57	5.46701e-53	-15.9063	smultixcan	4.01464e-33	1.8383e-29	11.9559	1.27294e-53	8.70038e-50	15.3725	NA	NA	NA	NA	NA	NA	1	1	1	0	3	-1.3715	-7.67629	-2.20563	15.7423	1.24205	-15.3679	NA	NA	0.17022	1.6376e-14	0.0274097	7.76188e-56	0.212964	1.36692e-53	NA	NA	0.691935	9.26268e-12	0.566165	9.06045e-52	0.789867	1.07833e-49	NA	NA
PGAP3	5e-10	1.58619e-07	-6.2191	4.2277e-13	2.26387e-10	-7.24806	Pancreas	1.17587e-28	4.47182e-25	-11.1058	1.39316e-42	4.55238e-39	-13.677	Adipose_Subcutaneous	5.30255e-31	1.74459e-27	-11.5784	1.54196e-49	1.10046e-45	-14.7965	NA	NA	NA	NA	NA	NA	1	1	1	0	3	-1.3715	-7.67629	-1.87046	13.55	-1.05022	14.8682	NA	NA	0.17022	1.6376e-14	0.0614195	7.92127e-42	0.293618	5.30248e-50	NA	NA	0.691935	9.26268e-12	0.655914	4.66919e-38	0.846244	2.26999e-46	NA	NA
PGAP3	5e-10	1.58619e-07	-6.2191	4.2277e-13	2.26387e-10	-7.24806	Pancreas	1.17587e-28	4.47182e-25	-11.1058	1.39316e-42	4.55238e-39	-13.677	Adipose_Visceral_Omentum	1.25968e-33	6.66035e-30	12.0855	1.33705e-53	7.34038e-50	15.4131	NA	NA	NA	NA	NA	NA	1	1	1	0	3	-1.3715	-7.67629	-1.87046	13.55	1.34763	-15.392	NA	NA	0.17022	1.6376e-14	0.0614195	7.92127e-42	0.177776	1.85296e-53	NA	NA	0.691935	9.26268e-12	0.655914	4.66919e-38	0.766397	1.02129e-49	NA	NA
PGAP3	5e-10	1.58619e-07	-6.2191	4.2277e-13	2.26387e-10	-7.24806	Pancreas	1.17587e-28	4.47182e-25	-11.1058	1.39316e-42	4.55238e-39	-13.677	Adrenal_Gland	7.44585e-34	5.13001e-30	12.1287	1.33705e-53	1.58955e-49	15.4131	NA	NA	NA	NA	NA	NA	1	1	1	0	3	-1.3715	-7.67629	-1.87046	13.55	1.40012	-15.398	NA	NA	0.17022	1.6376e-14	0.0614195	7.92127e-42	0.161477	1.68858e-53	NA	NA	0.691935	9.26268e-12	0.655914	4.66919e-38	0.76778	1.6158e-49	NA	NA
PGAP3	5e-10	1.58619e-07	-6.2191	4.2277e-13	2.26387e-10	-7.24806	Pancreas	1.17587e-28	4.47182e-25	-11.1058	1.39316e-42	4.55238e-39	-13.677	Artery_Aorta	6.51744e-32	2.49879e-28	11.7568	1.79333e-53	2.37078e-49	15.3941	NA	NA	NA	NA	NA	NA	1	1	1	0	3	-1.3715	-7.67629	-1.87046	13.55	1.00641	-15.4181	NA	NA	0.17022	1.6376e-14	0.0614195	7.92127e-42	0.314218	1.23733e-53	NA	NA	0.691935	9.26268e-12	0.655914	4.66919e-38	0.858134	1.27503e-49	NA	NA
PGAP3	5e-10	1.58619e-07	-6.2191	4.2277e-13	2.26387e-10	-7.24806	Pancreas	1.17587e-28	4.47182e-25	-11.1058	1.39316e-42	4.55238e-39	-13.677	Artery_Coronary	7.44585e-34	4.53899e-30	12.1287	1.33705e-53	3.5068e-49	15.4131	NA	NA	NA	NA	NA	NA	1	1	1	0	3	-1.3715	-7.67629	-1.87046	13.55	1.40012	-15.398	NA	NA	0.17022	1.6376e-14	0.0614195	7.92127e-42	0.161477	1.68858e-53	NA	NA	0.691935	9.26268e-12	0.655914	4.66919e-38	0.747473	1.34027e-49	NA	NA
PGAP3	5e-10	1.58619e-07	-6.2191	4.2277e-13	2.26387e-10	-7.24806	Pancreas	1.17587e-28	4.47182e-25	-11.1058	1.39316e-42	4.55238e-39	-13.677	Artery_Tibial	1.60085e-33	1.24814e-29	-12.0658	5.89719e-52	5.31455e-48	-15.1665	NA	NA	NA	NA	NA	NA	1	1	1	0	3	-1.3715	-7.67629	-1.87046	13.55	-1.16208	15.5278	NA	NA	0.17022	1.6376e-14	0.0614195	7.92127e-42	0.245204	2.24971e-54	NA	NA	0.691935	9.26268e-12	0.655914	4.66919e-38	0.813804	7.29422e-50	NA	NA
PGAP3	5e-10	1.58619e-07	-6.2191	4.2277e-13	2.26387e-10	-7.24806	Pancreas	1.17587e-28	4.47182e-25	-11.1058	1.39316e-42	4.55238e-39	-13.677	Brain_Anterior_cingulate_cortex_BA24	1.57999e-31	3.42242e-27	11.6818	5.89719e-52	1.0954e-47	15.1665	NA	NA	NA	NA	NA	NA	1	1	1	0	3	-1.3715	-7.67629	-1.87046	13.55	0.952767	-15.2244	NA	NA	0.17022	1.6376e-14	0.0614195	7.92127e-42	0.340708	2.43528e-52	NA	NA	0.691935	9.26268e-12	0.655914	4.66919e-38	0.873398	5.50909e-48	NA	NA
PGAP3	5e-10	1.58619e-07	-6.2191	4.2277e-13	2.26387e-10	-7.24806	Pancreas	1.17587e-28	4.47182e-25	-11.1058	1.39316e-42	4.55238e-39	-13.677	Brain_Caudate_basal_ganglia	9.90202e-33	7.94307e-29	-11.9149	3.8285e-51	2.64179e-47	-15.0432	NA	NA	NA	NA	NA	NA	1	1	1	0	3	-1.3715	-7.67629	-1.87046	13.55	-1.32207	15.0473	NA	NA	0.17022	1.6376e-14	0.0614195	7.92127e-42	0.186144	3.59654e-51	NA	NA	0.691935	9.26268e-12	0.655914	4.66919e-38	0.790542	2.25917e-47	NA	NA
PGAP3	5e-10	1.58619e-07	-6.2191	4.2277e-13	2.26387e-10	-7.24806	Pancreas	1.17587e-28	4.47182e-25	-11.1058	1.39316e-42	4.55238e-39	-13.677	Brain_Cerebellar_Hemisphere	9.90202e-33	1.48199e-28	-11.9149	3.8285e-51	2.45991e-47	-15.0432	NA	NA	NA	NA	NA	NA	1	1	1	0	3	-1.3715	-7.67629	-1.87046	13.55	-1.32207	15.0473	NA	NA	0.17022	1.6376e-14	0.0614195	7.92127e-42	0.186144	3.59654e-51	NA	NA	0.691935	9.26268e-12	0.655914	4.66919e-38	0.773109	2.80629e-47	NA	NA
PGAP3	5e-10	1.58619e-07	-6.2191	4.2277e-13	2.26387e-10	-7.24806	Pancreas	1.17587e-28	4.47182e-25	-11.1058	1.39316e-42	4.55238e-39	-13.677	Brain_Cerebellum	7.44585e-34	7.6459e-30	12.1287	1.33705e-53	3.54986e-49	15.4131	NA	NA	NA	NA	NA	NA	1	1	1	0	3	-1.3715	-7.67629	-1.87046	13.55	1.40012	-15.398	NA	NA	0.17022	1.6376e-14	0.0614195	7.92127e-42	0.161477	1.68858e-53	NA	NA	0.691935	9.26268e-12	0.655914	4.66919e-38	0.75954	3.91407e-49	NA	NA
PGAP3	5e-10	1.58619e-07	-6.2191	4.2277e-13	2.26387e-10	-7.24806	Pancreas	1.17587e-28	4.47182e-25	-11.1058	1.39316e-42	4.55238e-39	-13.677	Brain_Cortex	9.90202e-33	5.23876e-29	-11.9149	3.8285e-51	2.902e-47	-15.0432	NA	NA	NA	NA	NA	NA	1	1	1	0	3	-1.3715	-7.67629	-1.87046	13.55	-1.32207	15.0473	NA	NA	0.17022	1.6376e-14	0.0614195	7.92127e-42	0.186144	3.59654e-51	NA	NA	0.691935	9.26268e-12	0.655914	4.66919e-38	0.778461	1.65423e-47	NA	NA
PGAP3	5e-10	1.58619e-07	-6.2191	4.2277e-13	2.26387e-10	-7.24806	Pancreas	1.17587e-28	4.47182e-25	-11.1058	1.39316e-42	4.55238e-39	-13.677	Brain_Frontal_Cortex_BA9	7.44585e-34	8.90226e-30	12.1287	1.33705e-53	2.74803e-49	15.4131	NA	NA	NA	NA	NA	NA	1	1	1	0	3	-1.3715	-7.67629	-1.87046	13.55	1.40012	-15.398	NA	NA	0.17022	1.6376e-14	0.0614195	7.92127e-42	0.161477	1.68858e-53	NA	NA	0.691935	9.26268e-12	0.655914	4.66919e-38	0.757228	2.10735e-49	NA	NA
PGAP3	5e-10	1.58619e-07	-6.2191	4.2277e-13	2.26387e-10	-7.24806	Pancreas	1.17587e-28	4.47182e-25	-11.1058	1.39316e-42	4.55238e-39	-13.677	Brain_Hippocampus	6.51744e-32	1.32669e-27	11.7568	1.79333e-53	3.12362e-49	15.3941	NA	NA	NA	NA	NA	NA	1	1	1	0	3	-1.3715	-7.67629	-1.87046	13.55	1.00641	-15.4181	NA	NA	0.17022	1.6376e-14	0.0614195	7.92127e-42	0.314218	1.23733e-53	NA	NA	0.691935	9.26268e-12	0.655914	4.66919e-38	0.871857	2.6302e-49	NA	NA
PGAP3	5e-10	1.58619e-07	-6.2191	4.2277e-13	2.26387e-10	-7.24806	Pancreas	1.17587e-28	4.47182e-25	-11.1058	1.39316e-42	4.55238e-39	-13.677	Brain_Hypothalamus	2.16403e-30	2.44762e-26	-11.4572	1.54196e-49	2.99448e-45	-14.7965	NA	NA	NA	NA	NA	NA	1	1	1	0	3	-1.3715	-7.67629	-1.87046	13.55	-0.800557	14.9007	NA	NA	0.17022	1.6376e-14	0.0614195	7.92127e-42	0.423388	3.261e-50	NA	NA	0.691935	9.26268e-12	0.655914	4.66919e-38	0.901089	3.85972e-46	NA	NA
PGAP3	5e-10	1.58619e-07	-6.2191	4.2277e-13	2.26387e-10	-7.24806	Pancreas	1.17587e-28	4.47182e-25	-11.1058	1.39316e-42	4.55238e-39	-13.677	Brain_Nucleus_accumbens_basal_ganglia	9.90202e-33	6.08034e-29	-11.9149	3.8285e-51	4.02509e-47	-15.0432	NA	NA	NA	NA	NA	NA	1	1	1	0	3	-1.3715	-7.67629	-1.87046	13.55	-1.32207	15.0473	NA	NA	0.17022	1.6376e-14	0.0614195	7.92127e-42	0.186144	3.59654e-51	NA	NA	0.691935	9.26268e-12	0.655914	4.66919e-38	0.782473	2.30565e-47	NA	NA
PGAP3	5e-10	1.58619e-07	-6.2191	4.2277e-13	2.26387e-10	-7.24806	Pancreas	1.17587e-28	4.47182e-25	-11.1058	1.39316e-42	4.55238e-39	-13.677	Brain_Putamen_basal_ganglia	7.44585e-34	1.58716e-29	12.1287	1.33705e-53	2.44439e-49	15.4131	NA	NA	NA	NA	NA	NA	1	1	1	0	3	-1.3715	-7.67629	-1.87046	13.55	1.40012	-15.398	NA	NA	0.17022	1.6376e-14	0.0614195	7.92127e-42	0.161477	1.68858e-53	NA	NA	0.691935	9.26268e-12	0.655914	4.66919e-38	0.758903	3.7554e-49	NA	NA
PGAP3	5e-10	1.58619e-07	-6.2191	4.2277e-13	2.26387e-10	-7.24806	Pancreas	1.17587e-28	4.47182e-25	-11.1058	1.39316e-42	4.55238e-39	-13.677	Brain_Spinal_cord_cervical_c-1	9.90202e-33	1.06155e-28	-11.9149	3.8285e-51	3.51476e-47	-15.0432	NA	NA	NA	NA	NA	NA	1	1	1	0	3	-1.3715	-7.67629	-1.87046	13.55	-1.32207	15.0473	NA	NA	0.17022	1.6376e-14	0.0614195	7.92127e-42	0.186144	3.59654e-51	NA	NA	0.691935	9.26268e-12	0.655914	4.66919e-38	0.79945	2.68398e-47	NA	NA
PGAP3	5e-10	1.58619e-07	-6.2191	4.2277e-13	2.26387e-10	-7.24806	Pancreas	1.17587e-28	4.47182e-25	-11.1058	1.39316e-42	4.55238e-39	-13.677	Brain_Substantia_nigra	6.51744e-32	5.66854e-28	11.7568	1.79333e-53	2.66023e-49	15.3941	NA	NA	NA	NA	NA	NA	1	1	1	0	3	-1.3715	-7.67629	-1.87046	13.55	1.00641	-15.4181	NA	NA	0.17022	1.6376e-14	0.0614195	7.92127e-42	0.314218	1.23733e-53	NA	NA	0.691935	9.26268e-12	0.655914	4.66919e-38	0.868296	1.44883e-49	NA	NA
PGAP3	5e-10	1.58619e-07	-6.2191	4.2277e-13	2.26387e-10	-7.24806	Pancreas	1.17587e-28	4.47182e-25	-11.1058	1.39316e-42	4.55238e-39	-13.677	Breast_Mammary_Tissue	1.25968e-33	8.51922e-30	12.0855	1.33705e-53	1.29841e-49	15.4131	NA	NA	NA	NA	NA	NA	1	1	1	0	3	-1.3715	-7.67629	-1.87046	13.55	1.34763	-15.392	NA	NA	0.17022	1.6376e-14	0.0614195	7.92127e-42	0.177776	1.85296e-53	NA	NA	0.691935	9.26268e-12	0.655914	4.66919e-38	0.770658	1.63283e-49	NA	NA
PGAP3	5e-10	1.58619e-07	-6.2191	4.2277e-13	2.26387e-10	-7.24806	Pancreas	1.17587e-28	4.47182e-25	-11.1058	1.39316e-42	4.55238e-39	-13.677	Cells_Cultured_fibroblasts	1.25968e-33	5.07507e-30	12.0855	1.33705e-53	8.13191e-50	15.4131	NA	NA	NA	NA	NA	NA	1	1	1	0	3	-1.3715	-7.67629	-1.87046	13.55	1.34763	-15.392	NA	NA	0.17022	1.6376e-14	0.0614195	7.92127e-42	0.177776	1.85296e-53	NA	NA	0.691935	9.26268e-12	0.655914	4.66919e-38	0.761058	7.77212e-50	NA	NA
PGAP3	5e-10	1.58619e-07	-6.2191	4.2277e-13	2.26387e-10	-7.24806	Pancreas	1.17587e-28	4.47182e-25	-11.1058	1.39316e-42	4.55238e-39	-13.677	Cells_EBV-transformed_lymphocytes	9.90202e-33	4.60246e-29	-11.9149	3.8285e-51	1.83201e-47	-15.0432	NA	NA	NA	NA	NA	NA	1	1	1	0	3	-1.3715	-7.67629	-1.87046	13.55	-1.32207	15.0473	NA	NA	0.17022	1.6376e-14	0.0614195	7.92127e-42	0.186144	3.59654e-51	NA	NA	0.691935	9.26268e-12	0.655914	4.66919e-38	0.774357	1.74426e-47	NA	NA
PGAP3	5e-10	1.58619e-07	-6.2191	4.2277e-13	2.26387e-10	-7.24806	Pancreas	1.17587e-28	4.47182e-25	-11.1058	1.39316e-42	4.55238e-39	-13.677	Colon_Sigmoid	7.44585e-34	4.67376e-30	12.1287	1.33705e-53	9.05047e-50	15.4131	NA	NA	NA	NA	NA	NA	1	1	1	0	3	-1.3715	-7.67629	-1.87046	13.55	1.40012	-15.398	NA	NA	0.17022	1.6376e-14	0.0614195	7.92127e-42	0.161477	1.68858e-53	NA	NA	0.691935	9.26268e-12	0.655914	4.66919e-38	0.758406	1.10484e-49	NA	NA
PGAP3	5e-10	1.58619e-07	-6.2191	4.2277e-13	2.26387e-10	-7.24806	Pancreas	1.17587e-28	4.47182e-25	-11.1058	1.39316e-42	4.55238e-39	-13.677	Colon_Transverse	5.13332e-34	4.00399e-30	12.1591	1.33705e-53	1.19973e-49	15.4131	NA	NA	NA	NA	NA	NA	1	1	1	0	3	-1.3715	-7.67629	-1.87046	13.55	1.42581	-15.4415	NA	NA	0.17022	1.6376e-14	0.0614195	7.92127e-42	0.153923	8.60333e-54	NA	NA	0.691935	9.26268e-12	0.655914	4.66919e-38	0.759075	9.31225e-50	NA	NA
PGAP3	5e-10	1.58619e-07	-6.2191	4.2277e-13	2.26387e-10	-7.24806	Pancreas	1.17587e-28	4.47182e-25	-11.1058	1.39316e-42	4.55238e-39	-13.677	Esophagus_Gastroesophageal_Junction	9.90202e-33	2.79525e-29	11.9149	3.8285e-51	1.71032e-47	15.0432	NA	NA	NA	NA	NA	NA	1	1	1	0	3	-1.3715	-7.67629	-1.87046	13.55	1.32207	-15.0473	NA	NA	0.17022	1.6376e-14	0.0614195	7.92127e-42	0.186144	3.59654e-51	NA	NA	0.691935	9.26268e-12	0.655914	4.66919e-38	0.778645	1.16244e-47	NA	NA
PGAP3	5e-10	1.58619e-07	-6.2191	4.2277e-13	2.26387e-10	-7.24806	Pancreas	1.17587e-28	4.47182e-25	-11.1058	1.39316e-42	4.55238e-39	-13.677	Esophagus_Mucosa	2.96344e-31	1.0398e-27	-11.6282	5.06429e-51	1.22429e-46	-15.0246	NA	NA	NA	NA	NA	NA	1	1	1	0	3	-1.3715	-7.67629	-1.87046	13.55	-1.03165	15.0776	NA	NA	0.17022	1.6376e-14	0.0614195	7.92127e-42	0.302237	2.27541e-51	NA	NA	0.691935	9.26268e-12	0.655914	4.66919e-38	0.857601	1.33216e-47	NA	NA
PGAP3	5e-10	1.58619e-07	-6.2191	4.2277e-13	2.26387e-10	-7.24806	Pancreas	1.17587e-28	4.47182e-25	-11.1058	1.39316e-42	4.55238e-39	-13.677	Esophagus_Muscularis	7.44585e-34	3.8093e-30	12.1287	1.33705e-53	3.54317e-49	15.4131	NA	NA	NA	NA	NA	NA	1	1	1	0	3	-1.3715	-7.67629	-1.87046	13.55	1.40012	-15.398	NA	NA	0.17022	1.6376e-14	0.0614195	7.92127e-42	0.161477	1.68858e-53	NA	NA	0.691935	9.26268e-12	0.655914	4.66919e-38	0.756589	1.79704e-49	NA	NA
PGAP3	5e-10	1.58619e-07	-6.2191	4.2277e-13	2.26387e-10	-7.24806	Pancreas	1.17587e-28	4.47182e-25	-11.1058	1.39316e-42	4.55238e-39	-13.677	Heart_Atrial_Appendage	7.44585e-34	2.55802e-30	12.1287	1.33705e-53	6.32797e-50	15.4131	NA	NA	NA	NA	NA	NA	1	1	1	0	3	-1.3715	-7.67629	-1.87046	13.55	1.40012	-15.398	NA	NA	0.17022	1.6376e-14	0.0614195	7.92127e-42	0.161477	1.68858e-53	NA	NA	0.691935	9.26268e-12	0.655914	4.66919e-38	0.750316	9.67692e-50	NA	NA
PGAP3	5e-10	1.58619e-07	-6.2191	4.2277e-13	2.26387e-10	-7.24806	Pancreas	1.17587e-28	4.47182e-25	-11.1058	1.39316e-42	4.55238e-39	-13.677	Heart_Left_Ventricle	1.25968e-33	3.97969e-30	12.0855	1.33705e-53	8.49916e-50	15.4131	NA	NA	NA	NA	NA	NA	1	1	1	0	3	-1.3715	-7.67629	-1.87046	13.55	1.34763	-15.392	NA	NA	0.17022	1.6376e-14	0.0614195	7.92127e-42	0.177776	1.85296e-53	NA	NA	0.691935	9.26268e-12	0.655914	4.66919e-38	0.780804	8.52882e-50	NA	NA
PGAP3	5e-10	1.58619e-07	-6.2191	4.2277e-13	2.26387e-10	-7.24806	Pancreas	1.17587e-28	4.47182e-25	-11.1058	1.39316e-42	4.55238e-39	-13.677	Kidney_Cortex	1.25968e-33	7.44807e-30	12.0855	1.33705e-53	2.02268e-49	15.4131	NA	NA	NA	NA	NA	NA	1	1	1	0	3	-1.3715	-7.67629	-1.87046	13.55	1.34763	-15.392	NA	NA	0.17022	1.6376e-14	0.0614195	7.92127e-42	0.177776	1.85296e-53	NA	NA	0.691935	9.26268e-12	0.655914	4.66919e-38	0.788205	1.14414e-49	NA	NA
PGAP3	5e-10	1.58619e-07	-6.2191	4.2277e-13	2.26387e-10	-7.24806	Pancreas	1.17587e-28	4.47182e-25	-11.1058	1.39316e-42	4.55238e-39	-13.677	Liver	2.69923e-31	1.33848e-27	11.6362	2.44815e-50	4.19784e-46	14.9199	NA	NA	NA	NA	NA	NA	1	1	1	0	3	-1.3715	-7.67629	-1.87046	13.55	1.27718	-14.8899	NA	NA	0.17022	1.6376e-14	0.0614195	7.92127e-42	0.201538	3.83434e-50	NA	NA	0.691935	9.26268e-12	0.655914	4.66919e-38	0.789429	1.98398e-46	NA	NA
PGAP3	5e-10	1.58619e-07	-6.2191	4.2277e-13	2.26387e-10	-7.24806	Pancreas	1.17587e-28	4.47182e-25	-11.1058	1.39316e-42	4.55238e-39	-13.677	Lung	9.90202e-33	3.72085e-29	-11.9149	3.8285e-51	2.23983e-47	-15.0432	NA	NA	NA	NA	NA	NA	1	1	1	0	3	-1.3715	-7.67629	-1.87046	13.55	-1.32207	15.0473	NA	NA	0.17022	1.6376e-14	0.0614195	7.92127e-42	0.186144	3.59654e-51	NA	NA	0.691935	9.26268e-12	0.655914	4.66919e-38	0.769841	1.58527e-47	NA	NA
PGAP3	5e-10	1.58619e-07	-6.2191	4.2277e-13	2.26387e-10	-7.24806	Pancreas	1.17587e-28	4.47182e-25	-11.1058	1.39316e-42	4.55238e-39	-13.677	Muscle_Skeletal	9.90202e-33	4.0184e-29	-11.9149	3.8285e-51	2.69526e-47	-15.0432	NA	NA	NA	NA	NA	NA	1	1	1	0	3	-1.3715	-7.67629	-1.87046	13.55	-1.32207	15.0473	NA	NA	0.17022	1.6376e-14	0.0614195	7.92127e-42	0.186144	3.59654e-51	NA	NA	0.691935	9.26268e-12	0.655914	4.66919e-38	0.780022	2.27967e-47	NA	NA
PGAP3	5e-10	1.58619e-07	-6.2191	4.2277e-13	2.26387e-10	-7.24806	Pancreas	1.17587e-28	4.47182e-25	-11.1058	1.39316e-42	4.55238e-39	-13.677	Nerve_Tibial	1.25968e-33	7.33008e-30	12.0855	1.33705e-53	1.34953e-49	15.4131	NA	NA	NA	NA	NA	NA	1	1	1	0	3	-1.3715	-7.67629	-1.87046	13.55	1.34763	-15.392	NA	NA	0.17022	1.6376e-14	0.0614195	7.92127e-42	0.177776	1.85296e-53	NA	NA	0.691935	9.26268e-12	0.655914	4.66919e-38	0.768848	1.12175e-49	NA	NA
PGAP3	5e-10	1.58619e-07	-6.2191	4.2277e-13	2.26387e-10	-7.24806	Pancreas	1.17587e-28	4.47182e-25	-11.1058	1.39316e-42	4.55238e-39	-13.677	Ovary	1.25968e-33	7.65164e-30	12.0855	1.33705e-53	3.49089e-49	15.4131	NA	NA	NA	NA	NA	NA	1	1	1	0	3	-1.3715	-7.67629	-1.87046	13.55	1.34763	-15.392	NA	NA	0.17022	1.6376e-14	0.0614195	7.92127e-42	0.177776	1.85296e-53	NA	NA	0.691935	9.26268e-12	0.655914	4.66919e-38	0.772761	1.96433e-49	NA	NA
PGAP3	5e-10	1.58619e-07	-6.2191	4.2277e-13	2.26387e-10	-7.24806	Pancreas	1.17587e-28	4.47182e-25	-11.1058	1.39316e-42	4.55238e-39	-13.677	Pancreas	6.51744e-32	5.00279e-28	11.7568	1.79333e-53	3.55438e-49	15.3941	NA	NA	NA	NA	NA	NA	1	1	1	0	3	-1.3715	-7.67629	-1.87046	13.55	1.00641	-15.4181	NA	NA	0.17022	1.6376e-14	0.0614195	7.92127e-42	0.314218	1.23733e-53	NA	NA	0.691935	9.26268e-12	0.655914	4.66919e-38	0.860072	1.27698e-49	NA	NA
PGAP3	5e-10	1.58619e-07	-6.2191	4.2277e-13	2.26387e-10	-7.24806	Pancreas	1.17587e-28	4.47182e-25	-11.1058	1.39316e-42	4.55238e-39	-13.677	Pituitary	1.25968e-33	8.06422e-30	12.0855	1.33705e-53	3.6849e-49	15.4131	NA	NA	NA	NA	NA	NA	1	1	1	0	3	-1.3715	-7.67629	-1.87046	13.55	1.34763	-15.392	NA	NA	0.17022	1.6376e-14	0.0614195	7.92127e-42	0.177776	1.85296e-53	NA	NA	0.691935	9.26268e-12	0.655914	4.66919e-38	0.781408	1.5507e-49	NA	NA
PGAP3	5e-10	1.58619e-07	-6.2191	4.2277e-13	2.26387e-10	-7.24806	Pancreas	1.17587e-28	4.47182e-25	-11.1058	1.39316e-42	4.55238e-39	-13.677	Prostate	1.57999e-31	8.25572e-28	-11.6818	5.89719e-52	7.92317e-48	-15.1665	NA	NA	NA	NA	NA	NA	1	1	1	0	3	-1.3715	-7.67629	-1.87046	13.55	-0.952767	15.2244	NA	NA	0.17022	1.6376e-14	0.0614195	7.92127e-42	0.340708	2.43528e-52	NA	NA	0.691935	9.26268e-12	0.655914	4.66919e-38	0.874526	1.99181e-48	NA	NA
PGAP3	5e-10	1.58619e-07	-6.2191	4.2277e-13	2.26387e-10	-7.24806	Pancreas	1.17587e-28	4.47182e-25	-11.1058	1.39316e-42	4.55238e-39	-13.677	Skin_Not_Sun_Exposed_Suprapubic	1.25968e-33	3.67151e-30	12.0855	1.33705e-53	9.27141e-50	15.4131	NA	NA	NA	NA	NA	NA	1	1	1	0	3	-1.3715	-7.67629	-1.87046	13.55	1.34763	-15.392	NA	NA	0.17022	1.6376e-14	0.0614195	7.92127e-42	0.177776	1.85296e-53	NA	NA	0.691935	9.26268e-12	0.655914	4.66919e-38	0.783591	8.85028e-50	NA	NA
PGAP3	5e-10	1.58619e-07	-6.2191	4.2277e-13	2.26387e-10	-7.24806	Pancreas	1.17587e-28	4.47182e-25	-11.1058	1.39316e-42	4.55238e-39	-13.677	Skin_Sun_Exposed_Lower_leg	9.90202e-33	3.20033e-29	-11.9149	3.8285e-51	1.52861e-47	-15.0432	NA	NA	NA	NA	NA	NA	1	1	1	0	3	-1.3715	-7.67629	-1.87046	13.55	-1.32207	15.0473	NA	NA	0.17022	1.6376e-14	0.0614195	7.92127e-42	0.186144	3.59654e-51	NA	NA	0.691935	9.26268e-12	0.655914	4.66919e-38	0.783669	1.51684e-47	NA	NA
PGAP3	5e-10	1.58619e-07	-6.2191	4.2277e-13	2.26387e-10	-7.24806	Pancreas	1.17587e-28	4.47182e-25	-11.1058	1.39316e-42	4.55238e-39	-13.677	Small_Intestine_Terminal_Ileum	1.25968e-33	7.38601e-30	12.0855	1.33705e-53	1.67906e-49	15.4131	NA	NA	NA	NA	NA	NA	1	1	1	0	3	-1.3715	-7.67629	-1.87046	13.55	1.34763	-15.392	NA	NA	0.17022	1.6376e-14	0.0614195	7.92127e-42	0.177776	1.85296e-53	NA	NA	0.691935	9.26268e-12	0.655914	4.66919e-38	0.784196	1.88977e-49	NA	NA
PGAP3	5e-10	1.58619e-07	-6.2191	4.2277e-13	2.26387e-10	-7.24806	Pancreas	1.17587e-28	4.47182e-25	-11.1058	1.39316e-42	4.55238e-39	-13.677	Spleen	5.13332e-34	5.12511e-30	12.1591	1.33705e-53	1.54537e-49	15.4131	NA	NA	NA	NA	NA	NA	1	1	1	0	3	-1.3715	-7.67629	-1.87046	13.55	1.42581	-15.4415	NA	NA	0.17022	1.6376e-14	0.0614195	7.92127e-42	0.153923	8.60333e-54	NA	NA	0.691935	9.26268e-12	0.655914	4.66919e-38	0.747017	1.24628e-49	NA	NA
PGAP3	5e-10	1.58619e-07	-6.2191	4.2277e-13	2.26387e-10	-7.24806	Pancreas	1.17587e-28	4.47182e-25	-11.1058	1.39316e-42	4.55238e-39	-13.677	Stomach	7.44585e-34	5.06858e-30	12.1287	1.33705e-53	1.04414e-49	15.4131	NA	NA	NA	NA	NA	NA	1	1	1	0	3	-1.3715	-7.67629	-1.87046	13.55	1.40012	-15.398	NA	NA	0.17022	1.6376e-14	0.0614195	7.92127e-42	0.161477	1.68858e-53	NA	NA	0.691935	9.26268e-12	0.655914	4.66919e-38	0.769039	1.19893e-49	NA	NA
PGAP3	5e-10	1.58619e-07	-6.2191	4.2277e-13	2.26387e-10	-7.24806	Pancreas	1.17587e-28	4.47182e-25	-11.1058	1.39316e-42	4.55238e-39	-13.677	Testis	6.51744e-32	4.86704e-28	11.7568	1.79333e-53	8.06425e-49	15.3941	NA	NA	NA	NA	NA	NA	1	1	1	0	3	-1.3715	-7.67629	-1.87046	13.55	1.00641	-15.4181	NA	NA	0.17022	1.6376e-14	0.0614195	7.92127e-42	0.314218	1.23733e-53	NA	NA	0.691935	9.26268e-12	0.655914	4.66919e-38	0.869564	4.35063e-49	NA	NA
PGAP3	5e-10	1.58619e-07	-6.2191	4.2277e-13	2.26387e-10	-7.24806	Pancreas	1.17587e-28	4.47182e-25	-11.1058	1.39316e-42	4.55238e-39	-13.677	Thyroid	6.51744e-32	3.76382e-28	11.7568	1.79333e-53	1.34468e-49	15.3941	NA	NA	NA	NA	NA	NA	1	1	1	0	3	-1.3715	-7.67629	-1.87046	13.55	1.00641	-15.4181	NA	NA	0.17022	1.6376e-14	0.0614195	7.92127e-42	0.314218	1.23733e-53	NA	NA	0.691935	9.26268e-12	0.655914	4.66919e-38	0.856371	1.1174e-49	NA	NA
PGAP3	5e-10	1.58619e-07	-6.2191	4.2277e-13	2.26387e-10	-7.24806	Pancreas	1.17587e-28	4.47182e-25	-11.1058	1.39316e-42	4.55238e-39	-13.677	Uterus	5.30255e-31	2.57907e-27	-11.5784	1.54196e-49	1.93184e-45	-14.7965	NA	NA	NA	NA	NA	NA	1	1	1	0	3	-1.3715	-7.67629	-1.87046	13.55	-1.05022	14.8682	NA	NA	0.17022	1.6376e-14	0.0614195	7.92127e-42	0.293618	5.30248e-50	NA	NA	0.691935	9.26268e-12	0.655914	4.66919e-38	0.845163	2.6888e-46	NA	NA
PGAP3	5e-10	1.58619e-07	-6.2191	4.2277e-13	2.26387e-10	-7.24806	Pancreas	1.17587e-28	4.47182e-25	-11.1058	1.39316e-42	4.55238e-39	-13.677	Vagina	1.25968e-33	8.59952e-30	12.0855	1.33705e-53	3.1323e-49	15.4131	NA	NA	NA	NA	NA	NA	1	1	1	0	3	-1.3715	-7.67629	-1.87046	13.55	1.34763	-15.392	NA	NA	0.17022	1.6376e-14	0.0614195	7.92127e-42	0.177776	1.85296e-53	NA	NA	0.691935	9.26268e-12	0.655914	4.66919e-38	0.778688	1.76106e-49	NA	NA
PGAP3	5e-10	1.58619e-07	-6.2191	4.2277e-13	2.26387e-10	-7.24806	Pancreas	1.17587e-28	4.47182e-25	-11.1058	1.39316e-42	4.55238e-39	-13.677	Whole_Blood	7.44585e-34	4.58069e-30	12.1287	1.33705e-53	2.12443e-49	15.4131	NA	NA	NA	NA	NA	NA	1	1	1	0	3	-1.3715	-7.67629	-1.87046	13.55	1.40012	-15.398	NA	NA	0.17022	1.6376e-14	0.0614195	7.92127e-42	0.161477	1.68858e-53	NA	NA	0.691935	9.26268e-12	0.655914	4.66919e-38	0.767523	1.62585e-49	NA	NA
PGAP3	5e-10	1.58619e-07	-6.2191	4.2277e-13	2.26387e-10	-7.24806	Pancreas	1.17587e-28	4.47182e-25	-11.1058	1.39316e-42	4.55238e-39	-13.677	smultixcan	4.01464e-33	1.8383e-29	11.9559	1.27294e-53	8.70038e-50	15.3725	NA	NA	NA	NA	NA	NA	1	1	1	0	3	-1.3715	-7.67629	-1.87046	13.55	1.24205	-15.3679	NA	NA	0.17022	1.6376e-14	0.0614195	7.92127e-42	0.212964	1.36692e-53	NA	NA	0.691935	9.26268e-12	0.655914	4.66919e-38	0.789867	1.07833e-49	NA	NA
PGAP3	5e-10	1.58619e-07	-6.2191	4.2277e-13	2.26387e-10	-7.24806	Pituitary	3.71878e-35	4.51758e-31	-12.3717	1.96805e-54	2.0513e-50	-15.5364	Adipose_Subcutaneous	5.30255e-31	1.74459e-27	-11.5784	1.54196e-49	1.10046e-45	-14.7965	NA	NA	NA	NA	NA	NA	1	1	1	0	3	-1.3715	-7.67629	-1.66262	15.5206	-1.05022	14.8682	NA	NA	0.17022	1.6376e-14	0.0963876	2.51551e-54	0.293618	5.30248e-50	NA	NA	0.691935	9.26268e-12	0.700615	3.15872e-50	0.846244	2.26999e-46	NA	NA
PGAP3	5e-10	1.58619e-07	-6.2191	4.2277e-13	2.26387e-10	-7.24806	Pituitary	3.71878e-35	4.51758e-31	-12.3717	1.96805e-54	2.0513e-50	-15.5364	Adipose_Visceral_Omentum	1.25968e-33	6.66035e-30	12.0855	1.33705e-53	7.34038e-50	15.4131	NA	NA	NA	NA	NA	NA	1	1	1	0	3	-1.3715	-7.67629	-1.66262	15.5206	1.34763	-15.392	NA	NA	0.17022	1.6376e-14	0.0963876	2.51551e-54	0.177776	1.85296e-53	NA	NA	0.691935	9.26268e-12	0.700615	3.15872e-50	0.766397	1.02129e-49	NA	NA
PGAP3	5e-10	1.58619e-07	-6.2191	4.2277e-13	2.26387e-10	-7.24806	Pituitary	3.71878e-35	4.51758e-31	-12.3717	1.96805e-54	2.0513e-50	-15.5364	Adrenal_Gland	7.44585e-34	5.13001e-30	12.1287	1.33705e-53	1.58955e-49	15.4131	NA	NA	NA	NA	NA	NA	1	1	1	0	3	-1.3715	-7.67629	-1.66262	15.5206	1.40012	-15.398	NA	NA	0.17022	1.6376e-14	0.0963876	2.51551e-54	0.161477	1.68858e-53	NA	NA	0.691935	9.26268e-12	0.700615	3.15872e-50	0.76778	1.6158e-49	NA	NA
PGAP3	5e-10	1.58619e-07	-6.2191	4.2277e-13	2.26387e-10	-7.24806	Pituitary	3.71878e-35	4.51758e-31	-12.3717	1.96805e-54	2.0513e-50	-15.5364	Artery_Aorta	6.51744e-32	2.49879e-28	11.7568	1.79333e-53	2.37078e-49	15.3941	NA	NA	NA	NA	NA	NA	1	1	1	0	3	-1.3715	-7.67629	-1.66262	15.5206	1.00641	-15.4181	NA	NA	0.17022	1.6376e-14	0.0963876	2.51551e-54	0.314218	1.23733e-53	NA	NA	0.691935	9.26268e-12	0.700615	3.15872e-50	0.858134	1.27503e-49	NA	NA
PGAP3	5e-10	1.58619e-07	-6.2191	4.2277e-13	2.26387e-10	-7.24806	Pituitary	3.71878e-35	4.51758e-31	-12.3717	1.96805e-54	2.0513e-50	-15.5364	Artery_Coronary	7.44585e-34	4.53899e-30	12.1287	1.33705e-53	3.5068e-49	15.4131	NA	NA	NA	NA	NA	NA	1	1	1	0	3	-1.3715	-7.67629	-1.66262	15.5206	1.40012	-15.398	NA	NA	0.17022	1.6376e-14	0.0963876	2.51551e-54	0.161477	1.68858e-53	NA	NA	0.691935	9.26268e-12	0.700615	3.15872e-50	0.747473	1.34027e-49	NA	NA
PGAP3	5e-10	1.58619e-07	-6.2191	4.2277e-13	2.26387e-10	-7.24806	Pituitary	3.71878e-35	4.51758e-31	-12.3717	1.96805e-54	2.0513e-50	-15.5364	Artery_Tibial	1.60085e-33	1.24814e-29	-12.0658	5.89719e-52	5.31455e-48	-15.1665	NA	NA	NA	NA	NA	NA	1	1	1	0	3	-1.3715	-7.67629	-1.66262	15.5206	-1.16208	15.5278	NA	NA	0.17022	1.6376e-14	0.0963876	2.51551e-54	0.245204	2.24971e-54	NA	NA	0.691935	9.26268e-12	0.700615	3.15872e-50	0.813804	7.29422e-50	NA	NA
PGAP3	5e-10	1.58619e-07	-6.2191	4.2277e-13	2.26387e-10	-7.24806	Pituitary	3.71878e-35	4.51758e-31	-12.3717	1.96805e-54	2.0513e-50	-15.5364	Brain_Anterior_cingulate_cortex_BA24	1.57999e-31	3.42242e-27	11.6818	5.89719e-52	1.0954e-47	15.1665	NA	NA	NA	NA	NA	NA	1	1	1	0	3	-1.3715	-7.67629	-1.66262	15.5206	0.952767	-15.2244	NA	NA	0.17022	1.6376e-14	0.0963876	2.51551e-54	0.340708	2.43528e-52	NA	NA	0.691935	9.26268e-12	0.700615	3.15872e-50	0.873398	5.50909e-48	NA	NA
PGAP3	5e-10	1.58619e-07	-6.2191	4.2277e-13	2.26387e-10	-7.24806	Pituitary	3.71878e-35	4.51758e-31	-12.3717	1.96805e-54	2.0513e-50	-15.5364	Brain_Caudate_basal_ganglia	9.90202e-33	7.94307e-29	-11.9149	3.8285e-51	2.64179e-47	-15.0432	NA	NA	NA	NA	NA	NA	1	1	1	0	3	-1.3715	-7.67629	-1.66262	15.5206	-1.32207	15.0473	NA	NA	0.17022	1.6376e-14	0.0963876	2.51551e-54	0.186144	3.59654e-51	NA	NA	0.691935	9.26268e-12	0.700615	3.15872e-50	0.790542	2.25917e-47	NA	NA
PGAP3	5e-10	1.58619e-07	-6.2191	4.2277e-13	2.26387e-10	-7.24806	Pituitary	3.71878e-35	4.51758e-31	-12.3717	1.96805e-54	2.0513e-50	-15.5364	Brain_Cerebellar_Hemisphere	9.90202e-33	1.48199e-28	-11.9149	3.8285e-51	2.45991e-47	-15.0432	NA	NA	NA	NA	NA	NA	1	1	1	0	3	-1.3715	-7.67629	-1.66262	15.5206	-1.32207	15.0473	NA	NA	0.17022	1.6376e-14	0.0963876	2.51551e-54	0.186144	3.59654e-51	NA	NA	0.691935	9.26268e-12	0.700615	3.15872e-50	0.773109	2.80629e-47	NA	NA
PGAP3	5e-10	1.58619e-07	-6.2191	4.2277e-13	2.26387e-10	-7.24806	Pituitary	3.71878e-35	4.51758e-31	-12.3717	1.96805e-54	2.0513e-50	-15.5364	Brain_Cerebellum	7.44585e-34	7.6459e-30	12.1287	1.33705e-53	3.54986e-49	15.4131	NA	NA	NA	NA	NA	NA	1	1	1	0	3	-1.3715	-7.67629	-1.66262	15.5206	1.40012	-15.398	NA	NA	0.17022	1.6376e-14	0.0963876	2.51551e-54	0.161477	1.68858e-53	NA	NA	0.691935	9.26268e-12	0.700615	3.15872e-50	0.75954	3.91407e-49	NA	NA
PGAP3	5e-10	1.58619e-07	-6.2191	4.2277e-13	2.26387e-10	-7.24806	Pituitary	3.71878e-35	4.51758e-31	-12.3717	1.96805e-54	2.0513e-50	-15.5364	Brain_Cortex	9.90202e-33	5.23876e-29	-11.9149	3.8285e-51	2.902e-47	-15.0432	NA	NA	NA	NA	NA	NA	1	1	1	0	3	-1.3715	-7.67629	-1.66262	15.5206	-1.32207	15.0473	NA	NA	0.17022	1.6376e-14	0.0963876	2.51551e-54	0.186144	3.59654e-51	NA	NA	0.691935	9.26268e-12	0.700615	3.15872e-50	0.778461	1.65423e-47	NA	NA
PGAP3	5e-10	1.58619e-07	-6.2191	4.2277e-13	2.26387e-10	-7.24806	Pituitary	3.71878e-35	4.51758e-31	-12.3717	1.96805e-54	2.0513e-50	-15.5364	Brain_Frontal_Cortex_BA9	7.44585e-34	8.90226e-30	12.1287	1.33705e-53	2.74803e-49	15.4131	NA	NA	NA	NA	NA	NA	1	1	1	0	3	-1.3715	-7.67629	-1.66262	15.5206	1.40012	-15.398	NA	NA	0.17022	1.6376e-14	0.0963876	2.51551e-54	0.161477	1.68858e-53	NA	NA	0.691935	9.26268e-12	0.700615	3.15872e-50	0.757228	2.10735e-49	NA	NA
PGAP3	5e-10	1.58619e-07	-6.2191	4.2277e-13	2.26387e-10	-7.24806	Pituitary	3.71878e-35	4.51758e-31	-12.3717	1.96805e-54	2.0513e-50	-15.5364	Brain_Hippocampus	6.51744e-32	1.32669e-27	11.7568	1.79333e-53	3.12362e-49	15.3941	NA	NA	NA	NA	NA	NA	1	1	1	0	3	-1.3715	-7.67629	-1.66262	15.5206	1.00641	-15.4181	NA	NA	0.17022	1.6376e-14	0.0963876	2.51551e-54	0.314218	1.23733e-53	NA	NA	0.691935	9.26268e-12	0.700615	3.15872e-50	0.871857	2.6302e-49	NA	NA
PGAP3	5e-10	1.58619e-07	-6.2191	4.2277e-13	2.26387e-10	-7.24806	Pituitary	3.71878e-35	4.51758e-31	-12.3717	1.96805e-54	2.0513e-50	-15.5364	Brain_Hypothalamus	2.16403e-30	2.44762e-26	-11.4572	1.54196e-49	2.99448e-45	-14.7965	NA	NA	NA	NA	NA	NA	1	1	1	0	3	-1.3715	-7.67629	-1.66262	15.5206	-0.800557	14.9007	NA	NA	0.17022	1.6376e-14	0.0963876	2.51551e-54	0.423388	3.261e-50	NA	NA	0.691935	9.26268e-12	0.700615	3.15872e-50	0.901089	3.85972e-46	NA	NA
PGAP3	5e-10	1.58619e-07	-6.2191	4.2277e-13	2.26387e-10	-7.24806	Pituitary	3.71878e-35	4.51758e-31	-12.3717	1.96805e-54	2.0513e-50	-15.5364	Brain_Nucleus_accumbens_basal_ganglia	9.90202e-33	6.08034e-29	-11.9149	3.8285e-51	4.02509e-47	-15.0432	NA	NA	NA	NA	NA	NA	1	1	1	0	3	-1.3715	-7.67629	-1.66262	15.5206	-1.32207	15.0473	NA	NA	0.17022	1.6376e-14	0.0963876	2.51551e-54	0.186144	3.59654e-51	NA	NA	0.691935	9.26268e-12	0.700615	3.15872e-50	0.782473	2.30565e-47	NA	NA
PGAP3	5e-10	1.58619e-07	-6.2191	4.2277e-13	2.26387e-10	-7.24806	Pituitary	3.71878e-35	4.51758e-31	-12.3717	1.96805e-54	2.0513e-50	-15.5364	Brain_Putamen_basal_ganglia	7.44585e-34	1.58716e-29	12.1287	1.33705e-53	2.44439e-49	15.4131	NA	NA	NA	NA	NA	NA	1	1	1	0	3	-1.3715	-7.67629	-1.66262	15.5206	1.40012	-15.398	NA	NA	0.17022	1.6376e-14	0.0963876	2.51551e-54	0.161477	1.68858e-53	NA	NA	0.691935	9.26268e-12	0.700615	3.15872e-50	0.758903	3.7554e-49	NA	NA
PGAP3	5e-10	1.58619e-07	-6.2191	4.2277e-13	2.26387e-10	-7.24806	Pituitary	3.71878e-35	4.51758e-31	-12.3717	1.96805e-54	2.0513e-50	-15.5364	Brain_Spinal_cord_cervical_c-1	9.90202e-33	1.06155e-28	-11.9149	3.8285e-51	3.51476e-47	-15.0432	NA	NA	NA	NA	NA	NA	1	1	1	0	3	-1.3715	-7.67629	-1.66262	15.5206	-1.32207	15.0473	NA	NA	0.17022	1.6376e-14	0.0963876	2.51551e-54	0.186144	3.59654e-51	NA	NA	0.691935	9.26268e-12	0.700615	3.15872e-50	0.79945	2.68398e-47	NA	NA
PGAP3	5e-10	1.58619e-07	-6.2191	4.2277e-13	2.26387e-10	-7.24806	Pituitary	3.71878e-35	4.51758e-31	-12.3717	1.96805e-54	2.0513e-50	-15.5364	Brain_Substantia_nigra	6.51744e-32	5.66854e-28	11.7568	1.79333e-53	2.66023e-49	15.3941	NA	NA	NA	NA	NA	NA	1	1	1	0	3	-1.3715	-7.67629	-1.66262	15.5206	1.00641	-15.4181	NA	NA	0.17022	1.6376e-14	0.0963876	2.51551e-54	0.314218	1.23733e-53	NA	NA	0.691935	9.26268e-12	0.700615	3.15872e-50	0.868296	1.44883e-49	NA	NA
PGAP3	5e-10	1.58619e-07	-6.2191	4.2277e-13	2.26387e-10	-7.24806	Pituitary	3.71878e-35	4.51758e-31	-12.3717	1.96805e-54	2.0513e-50	-15.5364	Breast_Mammary_Tissue	1.25968e-33	8.51922e-30	12.0855	1.33705e-53	1.29841e-49	15.4131	NA	NA	NA	NA	NA	NA	1	1	1	0	3	-1.3715	-7.67629	-1.66262	15.5206	1.34763	-15.392	NA	NA	0.17022	1.6376e-14	0.0963876	2.51551e-54	0.177776	1.85296e-53	NA	NA	0.691935	9.26268e-12	0.700615	3.15872e-50	0.770658	1.63283e-49	NA	NA
PGAP3	5e-10	1.58619e-07	-6.2191	4.2277e-13	2.26387e-10	-7.24806	Pituitary	3.71878e-35	4.51758e-31	-12.3717	1.96805e-54	2.0513e-50	-15.5364	Cells_Cultured_fibroblasts	1.25968e-33	5.07507e-30	12.0855	1.33705e-53	8.13191e-50	15.4131	NA	NA	NA	NA	NA	NA	1	1	1	0	3	-1.3715	-7.67629	-1.66262	15.5206	1.34763	-15.392	NA	NA	0.17022	1.6376e-14	0.0963876	2.51551e-54	0.177776	1.85296e-53	NA	NA	0.691935	9.26268e-12	0.700615	3.15872e-50	0.761058	7.77212e-50	NA	NA
PGAP3	5e-10	1.58619e-07	-6.2191	4.2277e-13	2.26387e-10	-7.24806	Pituitary	3.71878e-35	4.51758e-31	-12.3717	1.96805e-54	2.0513e-50	-15.5364	Cells_EBV-transformed_lymphocytes	9.90202e-33	4.60246e-29	-11.9149	3.8285e-51	1.83201e-47	-15.0432	NA	NA	NA	NA	NA	NA	1	1	1	0	3	-1.3715	-7.67629	-1.66262	15.5206	-1.32207	15.0473	NA	NA	0.17022	1.6376e-14	0.0963876	2.51551e-54	0.186144	3.59654e-51	NA	NA	0.691935	9.26268e-12	0.700615	3.15872e-50	0.774357	1.74426e-47	NA	NA
PGAP3	5e-10	1.58619e-07	-6.2191	4.2277e-13	2.26387e-10	-7.24806	Pituitary	3.71878e-35	4.51758e-31	-12.3717	1.96805e-54	2.0513e-50	-15.5364	Colon_Sigmoid	7.44585e-34	4.67376e-30	12.1287	1.33705e-53	9.05047e-50	15.4131	NA	NA	NA	NA	NA	NA	1	1	1	0	3	-1.3715	-7.67629	-1.66262	15.5206	1.40012	-15.398	NA	NA	0.17022	1.6376e-14	0.0963876	2.51551e-54	0.161477	1.68858e-53	NA	NA	0.691935	9.26268e-12	0.700615	3.15872e-50	0.758406	1.10484e-49	NA	NA
PGAP3	5e-10	1.58619e-07	-6.2191	4.2277e-13	2.26387e-10	-7.24806	Pituitary	3.71878e-35	4.51758e-31	-12.3717	1.96805e-54	2.0513e-50	-15.5364	Colon_Transverse	5.13332e-34	4.00399e-30	12.1591	1.33705e-53	1.19973e-49	15.4131	NA	NA	NA	NA	NA	NA	1	1	1	0	3	-1.3715	-7.67629	-1.66262	15.5206	1.42581	-15.4415	NA	NA	0.17022	1.6376e-14	0.0963876	2.51551e-54	0.153923	8.60333e-54	NA	NA	0.691935	9.26268e-12	0.700615	3.15872e-50	0.759075	9.31225e-50	NA	NA
PGAP3	5e-10	1.58619e-07	-6.2191	4.2277e-13	2.26387e-10	-7.24806	Pituitary	3.71878e-35	4.51758e-31	-12.3717	1.96805e-54	2.0513e-50	-15.5364	Esophagus_Gastroesophageal_Junction	9.90202e-33	2.79525e-29	11.9149	3.8285e-51	1.71032e-47	15.0432	NA	NA	NA	NA	NA	NA	1	1	1	0	3	-1.3715	-7.67629	-1.66262	15.5206	1.32207	-15.0473	NA	NA	0.17022	1.6376e-14	0.0963876	2.51551e-54	0.186144	3.59654e-51	NA	NA	0.691935	9.26268e-12	0.700615	3.15872e-50	0.778645	1.16244e-47	NA	NA
PGAP3	5e-10	1.58619e-07	-6.2191	4.2277e-13	2.26387e-10	-7.24806	Pituitary	3.71878e-35	4.51758e-31	-12.3717	1.96805e-54	2.0513e-50	-15.5364	Esophagus_Mucosa	2.96344e-31	1.0398e-27	-11.6282	5.06429e-51	1.22429e-46	-15.0246	NA	NA	NA	NA	NA	NA	1	1	1	0	3	-1.3715	-7.67629	-1.66262	15.5206	-1.03165	15.0776	NA	NA	0.17022	1.6376e-14	0.0963876	2.51551e-54	0.302237	2.27541e-51	NA	NA	0.691935	9.26268e-12	0.700615	3.15872e-50	0.857601	1.33216e-47	NA	NA
PGAP3	5e-10	1.58619e-07	-6.2191	4.2277e-13	2.26387e-10	-7.24806	Pituitary	3.71878e-35	4.51758e-31	-12.3717	1.96805e-54	2.0513e-50	-15.5364	Esophagus_Muscularis	7.44585e-34	3.8093e-30	12.1287	1.33705e-53	3.54317e-49	15.4131	NA	NA	NA	NA	NA	NA	1	1	1	0	3	-1.3715	-7.67629	-1.66262	15.5206	1.40012	-15.398	NA	NA	0.17022	1.6376e-14	0.0963876	2.51551e-54	0.161477	1.68858e-53	NA	NA	0.691935	9.26268e-12	0.700615	3.15872e-50	0.756589	1.79704e-49	NA	NA
PGAP3	5e-10	1.58619e-07	-6.2191	4.2277e-13	2.26387e-10	-7.24806	Pituitary	3.71878e-35	4.51758e-31	-12.3717	1.96805e-54	2.0513e-50	-15.5364	Heart_Atrial_Appendage	7.44585e-34	2.55802e-30	12.1287	1.33705e-53	6.32797e-50	15.4131	NA	NA	NA	NA	NA	NA	1	1	1	0	3	-1.3715	-7.67629	-1.66262	15.5206	1.40012	-15.398	NA	NA	0.17022	1.6376e-14	0.0963876	2.51551e-54	0.161477	1.68858e-53	NA	NA	0.691935	9.26268e-12	0.700615	3.15872e-50	0.750316	9.67692e-50	NA	NA
PGAP3	5e-10	1.58619e-07	-6.2191	4.2277e-13	2.26387e-10	-7.24806	Pituitary	3.71878e-35	4.51758e-31	-12.3717	1.96805e-54	2.0513e-50	-15.5364	Heart_Left_Ventricle	1.25968e-33	3.97969e-30	12.0855	1.33705e-53	8.49916e-50	15.4131	NA	NA	NA	NA	NA	NA	1	1	1	0	3	-1.3715	-7.67629	-1.66262	15.5206	1.34763	-15.392	NA	NA	0.17022	1.6376e-14	0.0963876	2.51551e-54	0.177776	1.85296e-53	NA	NA	0.691935	9.26268e-12	0.700615	3.15872e-50	0.780804	8.52882e-50	NA	NA
PGAP3	5e-10	1.58619e-07	-6.2191	4.2277e-13	2.26387e-10	-7.24806	Pituitary	3.71878e-35	4.51758e-31	-12.3717	1.96805e-54	2.0513e-50	-15.5364	Kidney_Cortex	1.25968e-33	7.44807e-30	12.0855	1.33705e-53	2.02268e-49	15.4131	NA	NA	NA	NA	NA	NA	1	1	1	0	3	-1.3715	-7.67629	-1.66262	15.5206	1.34763	-15.392	NA	NA	0.17022	1.6376e-14	0.0963876	2.51551e-54	0.177776	1.85296e-53	NA	NA	0.691935	9.26268e-12	0.700615	3.15872e-50	0.788205	1.14414e-49	NA	NA
PGAP3	5e-10	1.58619e-07	-6.2191	4.2277e-13	2.26387e-10	-7.24806	Pituitary	3.71878e-35	4.51758e-31	-12.3717	1.96805e-54	2.0513e-50	-15.5364	Liver	2.69923e-31	1.33848e-27	11.6362	2.44815e-50	4.19784e-46	14.9199	NA	NA	NA	NA	NA	NA	1	1	1	0	3	-1.3715	-7.67629	-1.66262	15.5206	1.27718	-14.8899	NA	NA	0.17022	1.6376e-14	0.0963876	2.51551e-54	0.201538	3.83434e-50	NA	NA	0.691935	9.26268e-12	0.700615	3.15872e-50	0.789429	1.98398e-46	NA	NA
PGAP3	5e-10	1.58619e-07	-6.2191	4.2277e-13	2.26387e-10	-7.24806	Pituitary	3.71878e-35	4.51758e-31	-12.3717	1.96805e-54	2.0513e-50	-15.5364	Lung	9.90202e-33	3.72085e-29	-11.9149	3.8285e-51	2.23983e-47	-15.0432	NA	NA	NA	NA	NA	NA	1	1	1	0	3	-1.3715	-7.67629	-1.66262	15.5206	-1.32207	15.0473	NA	NA	0.17022	1.6376e-14	0.0963876	2.51551e-54	0.186144	3.59654e-51	NA	NA	0.691935	9.26268e-12	0.700615	3.15872e-50	0.769841	1.58527e-47	NA	NA
PGAP3	5e-10	1.58619e-07	-6.2191	4.2277e-13	2.26387e-10	-7.24806	Pituitary	3.71878e-35	4.51758e-31	-12.3717	1.96805e-54	2.0513e-50	-15.5364	Muscle_Skeletal	9.90202e-33	4.0184e-29	-11.9149	3.8285e-51	2.69526e-47	-15.0432	NA	NA	NA	NA	NA	NA	1	1	1	0	3	-1.3715	-7.67629	-1.66262	15.5206	-1.32207	15.0473	NA	NA	0.17022	1.6376e-14	0.0963876	2.51551e-54	0.186144	3.59654e-51	NA	NA	0.691935	9.26268e-12	0.700615	3.15872e-50	0.780022	2.27967e-47	NA	NA
PGAP3	5e-10	1.58619e-07	-6.2191	4.2277e-13	2.26387e-10	-7.24806	Pituitary	3.71878e-35	4.51758e-31	-12.3717	1.96805e-54	2.0513e-50	-15.5364	Nerve_Tibial	1.25968e-33	7.33008e-30	12.0855	1.33705e-53	1.34953e-49	15.4131	NA	NA	NA	NA	NA	NA	1	1	1	0	3	-1.3715	-7.67629	-1.66262	15.5206	1.34763	-15.392	NA	NA	0.17022	1.6376e-14	0.0963876	2.51551e-54	0.177776	1.85296e-53	NA	NA	0.691935	9.26268e-12	0.700615	3.15872e-50	0.768848	1.12175e-49	NA	NA
PGAP3	5e-10	1.58619e-07	-6.2191	4.2277e-13	2.26387e-10	-7.24806	Pituitary	3.71878e-35	4.51758e-31	-12.3717	1.96805e-54	2.0513e-50	-15.5364	Ovary	1.25968e-33	7.65164e-30	12.0855	1.33705e-53	3.49089e-49	15.4131	NA	NA	NA	NA	NA	NA	1	1	1	0	3	-1.3715	-7.67629	-1.66262	15.5206	1.34763	-15.392	NA	NA	0.17022	1.6376e-14	0.0963876	2.51551e-54	0.177776	1.85296e-53	NA	NA	0.691935	9.26268e-12	0.700615	3.15872e-50	0.772761	1.96433e-49	NA	NA
PGAP3	5e-10	1.58619e-07	-6.2191	4.2277e-13	2.26387e-10	-7.24806	Pituitary	3.71878e-35	4.51758e-31	-12.3717	1.96805e-54	2.0513e-50	-15.5364	Pancreas	6.51744e-32	5.00279e-28	11.7568	1.79333e-53	3.55438e-49	15.3941	NA	NA	NA	NA	NA	NA	1	1	1	0	3	-1.3715	-7.67629	-1.66262	15.5206	1.00641	-15.4181	NA	NA	0.17022	1.6376e-14	0.0963876	2.51551e-54	0.314218	1.23733e-53	NA	NA	0.691935	9.26268e-12	0.700615	3.15872e-50	0.860072	1.27698e-49	NA	NA
PGAP3	5e-10	1.58619e-07	-6.2191	4.2277e-13	2.26387e-10	-7.24806	Pituitary	3.71878e-35	4.51758e-31	-12.3717	1.96805e-54	2.0513e-50	-15.5364	Pituitary	1.25968e-33	8.06422e-30	12.0855	1.33705e-53	3.6849e-49	15.4131	NA	NA	NA	NA	NA	NA	1	1	1	0	3	-1.3715	-7.67629	-1.66262	15.5206	1.34763	-15.392	NA	NA	0.17022	1.6376e-14	0.0963876	2.51551e-54	0.177776	1.85296e-53	NA	NA	0.691935	9.26268e-12	0.700615	3.15872e-50	0.781408	1.5507e-49	NA	NA
PGAP3	5e-10	1.58619e-07	-6.2191	4.2277e-13	2.26387e-10	-7.24806	Pituitary	3.71878e-35	4.51758e-31	-12.3717	1.96805e-54	2.0513e-50	-15.5364	Prostate	1.57999e-31	8.25572e-28	-11.6818	5.89719e-52	7.92317e-48	-15.1665	NA	NA	NA	NA	NA	NA	1	1	1	0	3	-1.3715	-7.67629	-1.66262	15.5206	-0.952767	15.2244	NA	NA	0.17022	1.6376e-14	0.0963876	2.51551e-54	0.340708	2.43528e-52	NA	NA	0.691935	9.26268e-12	0.700615	3.15872e-50	0.874526	1.99181e-48	NA	NA
PGAP3	5e-10	1.58619e-07	-6.2191	4.2277e-13	2.26387e-10	-7.24806	Pituitary	3.71878e-35	4.51758e-31	-12.3717	1.96805e-54	2.0513e-50	-15.5364	Skin_Not_Sun_Exposed_Suprapubic	1.25968e-33	3.67151e-30	12.0855	1.33705e-53	9.27141e-50	15.4131	NA	NA	NA	NA	NA	NA	1	1	1	0	3	-1.3715	-7.67629	-1.66262	15.5206	1.34763	-15.392	NA	NA	0.17022	1.6376e-14	0.0963876	2.51551e-54	0.177776	1.85296e-53	NA	NA	0.691935	9.26268e-12	0.700615	3.15872e-50	0.783591	8.85028e-50	NA	NA
PGAP3	5e-10	1.58619e-07	-6.2191	4.2277e-13	2.26387e-10	-7.24806	Pituitary	3.71878e-35	4.51758e-31	-12.3717	1.96805e-54	2.0513e-50	-15.5364	Skin_Sun_Exposed_Lower_leg	9.90202e-33	3.20033e-29	-11.9149	3.8285e-51	1.52861e-47	-15.0432	NA	NA	NA	NA	NA	NA	1	1	1	0	3	-1.3715	-7.67629	-1.66262	15.5206	-1.32207	15.0473	NA	NA	0.17022	1.6376e-14	0.0963876	2.51551e-54	0.186144	3.59654e-51	NA	NA	0.691935	9.26268e-12	0.700615	3.15872e-50	0.783669	1.51684e-47	NA	NA
PGAP3	5e-10	1.58619e-07	-6.2191	4.2277e-13	2.26387e-10	-7.24806	Pituitary	3.71878e-35	4.51758e-31	-12.3717	1.96805e-54	2.0513e-50	-15.5364	Small_Intestine_Terminal_Ileum	1.25968e-33	7.38601e-30	12.0855	1.33705e-53	1.67906e-49	15.4131	NA	NA	NA	NA	NA	NA	1	1	1	0	3	-1.3715	-7.67629	-1.66262	15.5206	1.34763	-15.392	NA	NA	0.17022	1.6376e-14	0.0963876	2.51551e-54	0.177776	1.85296e-53	NA	NA	0.691935	9.26268e-12	0.700615	3.15872e-50	0.784196	1.88977e-49	NA	NA
PGAP3	5e-10	1.58619e-07	-6.2191	4.2277e-13	2.26387e-10	-7.24806	Pituitary	3.71878e-35	4.51758e-31	-12.3717	1.96805e-54	2.0513e-50	-15.5364	Spleen	5.13332e-34	5.12511e-30	12.1591	1.33705e-53	1.54537e-49	15.4131	NA	NA	NA	NA	NA	NA	1	1	1	0	3	-1.3715	-7.67629	-1.66262	15.5206	1.42581	-15.4415	NA	NA	0.17022	1.6376e-14	0.0963876	2.51551e-54	0.153923	8.60333e-54	NA	NA	0.691935	9.26268e-12	0.700615	3.15872e-50	0.747017	1.24628e-49	NA	NA
PGAP3	5e-10	1.58619e-07	-6.2191	4.2277e-13	2.26387e-10	-7.24806	Pituitary	3.71878e-35	4.51758e-31	-12.3717	1.96805e-54	2.0513e-50	-15.5364	Stomach	7.44585e-34	5.06858e-30	12.1287	1.33705e-53	1.04414e-49	15.4131	NA	NA	NA	NA	NA	NA	1	1	1	0	3	-1.3715	-7.67629	-1.66262	15.5206	1.40012	-15.398	NA	NA	0.17022	1.6376e-14	0.0963876	2.51551e-54	0.161477	1.68858e-53	NA	NA	0.691935	9.26268e-12	0.700615	3.15872e-50	0.769039	1.19893e-49	NA	NA
PGAP3	5e-10	1.58619e-07	-6.2191	4.2277e-13	2.26387e-10	-7.24806	Pituitary	3.71878e-35	4.51758e-31	-12.3717	1.96805e-54	2.0513e-50	-15.5364	Testis	6.51744e-32	4.86704e-28	11.7568	1.79333e-53	8.06425e-49	15.3941	NA	NA	NA	NA	NA	NA	1	1	1	0	3	-1.3715	-7.67629	-1.66262	15.5206	1.00641	-15.4181	NA	NA	0.17022	1.6376e-14	0.0963876	2.51551e-54	0.314218	1.23733e-53	NA	NA	0.691935	9.26268e-12	0.700615	3.15872e-50	0.869564	4.35063e-49	NA	NA
PGAP3	5e-10	1.58619e-07	-6.2191	4.2277e-13	2.26387e-10	-7.24806	Pituitary	3.71878e-35	4.51758e-31	-12.3717	1.96805e-54	2.0513e-50	-15.5364	Thyroid	6.51744e-32	3.76382e-28	11.7568	1.79333e-53	1.34468e-49	15.3941	NA	NA	NA	NA	NA	NA	1	1	1	0	3	-1.3715	-7.67629	-1.66262	15.5206	1.00641	-15.4181	NA	NA	0.17022	1.6376e-14	0.0963876	2.51551e-54	0.314218	1.23733e-53	NA	NA	0.691935	9.26268e-12	0.700615	3.15872e-50	0.856371	1.1174e-49	NA	NA
PGAP3	5e-10	1.58619e-07	-6.2191	4.2277e-13	2.26387e-10	-7.24806	Pituitary	3.71878e-35	4.51758e-31	-12.3717	1.96805e-54	2.0513e-50	-15.5364	Uterus	5.30255e-31	2.57907e-27	-11.5784	1.54196e-49	1.93184e-45	-14.7965	NA	NA	NA	NA	NA	NA	1	1	1	0	3	-1.3715	-7.67629	-1.66262	15.5206	-1.05022	14.8682	NA	NA	0.17022	1.6376e-14	0.0963876	2.51551e-54	0.293618	5.30248e-50	NA	NA	0.691935	9.26268e-12	0.700615	3.15872e-50	0.845163	2.6888e-46	NA	NA
PGAP3	5e-10	1.58619e-07	-6.2191	4.2277e-13	2.26387e-10	-7.24806	Pituitary	3.71878e-35	4.51758e-31	-12.3717	1.96805e-54	2.0513e-50	-15.5364	Vagina	1.25968e-33	8.59952e-30	12.0855	1.33705e-53	3.1323e-49	15.4131	NA	NA	NA	NA	NA	NA	1	1	1	0	3	-1.3715	-7.67629	-1.66262	15.5206	1.34763	-15.392	NA	NA	0.17022	1.6376e-14	0.0963876	2.51551e-54	0.177776	1.85296e-53	NA	NA	0.691935	9.26268e-12	0.700615	3.15872e-50	0.778688	1.76106e-49	NA	NA
PGAP3	5e-10	1.58619e-07	-6.2191	4.2277e-13	2.26387e-10	-7.24806	Pituitary	3.71878e-35	4.51758e-31	-12.3717	1.96805e-54	2.0513e-50	-15.5364	Whole_Blood	7.44585e-34	4.58069e-30	12.1287	1.33705e-53	2.12443e-49	15.4131	NA	NA	NA	NA	NA	NA	1	1	1	0	3	-1.3715	-7.67629	-1.66262	15.5206	1.40012	-15.398	NA	NA	0.17022	1.6376e-14	0.0963876	2.51551e-54	0.161477	1.68858e-53	NA	NA	0.691935	9.26268e-12	0.700615	3.15872e-50	0.767523	1.62585e-49	NA	NA
PGAP3	5e-10	1.58619e-07	-6.2191	4.2277e-13	2.26387e-10	-7.24806	Pituitary	3.71878e-35	4.51758e-31	-12.3717	1.96805e-54	2.0513e-50	-15.5364	smultixcan	4.01464e-33	1.8383e-29	11.9559	1.27294e-53	8.70038e-50	15.3725	NA	NA	NA	NA	NA	NA	1	1	1	0	3	-1.3715	-7.67629	-1.66262	15.5206	1.24205	-15.3679	NA	NA	0.17022	1.6376e-14	0.0963876	2.51551e-54	0.212964	1.36692e-53	NA	NA	0.691935	9.26268e-12	0.700615	3.15872e-50	0.789867	1.07833e-49	NA	NA
PGAP3	5e-10	1.58619e-07	-6.2191	4.2277e-13	2.26387e-10	-7.24806	Prostate	3.53918e-38	4.2003e-34	-12.9185	5.73122e-57	5.78854e-53	-15.9063	Adipose_Subcutaneous	5.30255e-31	1.74459e-27	-11.5784	1.54196e-49	1.10046e-45	-14.7965	NA	NA	NA	NA	NA	NA	1	1	1	0	3	-1.3715	-7.67629	-2.20563	15.7423	-1.05022	14.8682	NA	NA	0.17022	1.6376e-14	0.0274097	7.76188e-56	0.293618	5.30248e-50	NA	NA	0.691935	9.26268e-12	0.543753	6.12005e-52	0.846244	2.26999e-46	NA	NA
PGAP3	5e-10	1.58619e-07	-6.2191	4.2277e-13	2.26387e-10	-7.24806	Prostate	3.53918e-38	4.2003e-34	-12.9185	5.73122e-57	5.78854e-53	-15.9063	Adipose_Visceral_Omentum	1.25968e-33	6.66035e-30	12.0855	1.33705e-53	7.34038e-50	15.4131	NA	NA	NA	NA	NA	NA	1	1	1	0	3	-1.3715	-7.67629	-2.20563	15.7423	1.34763	-15.392	NA	NA	0.17022	1.6376e-14	0.0274097	7.76188e-56	0.177776	1.85296e-53	NA	NA	0.691935	9.26268e-12	0.543753	6.12005e-52	0.766397	1.02129e-49	NA	NA
PGAP3	5e-10	1.58619e-07	-6.2191	4.2277e-13	2.26387e-10	-7.24806	Prostate	3.53918e-38	4.2003e-34	-12.9185	5.73122e-57	5.78854e-53	-15.9063	Adrenal_Gland	7.44585e-34	5.13001e-30	12.1287	1.33705e-53	1.58955e-49	15.4131	NA	NA	NA	NA	NA	NA	1	1	1	0	3	-1.3715	-7.67629	-2.20563	15.7423	1.40012	-15.398	NA	NA	0.17022	1.6376e-14	0.0274097	7.76188e-56	0.161477	1.68858e-53	NA	NA	0.691935	9.26268e-12	0.543753	6.12005e-52	0.76778	1.6158e-49	NA	NA
PGAP3	5e-10	1.58619e-07	-6.2191	4.2277e-13	2.26387e-10	-7.24806	Prostate	3.53918e-38	4.2003e-34	-12.9185	5.73122e-57	5.78854e-53	-15.9063	Artery_Aorta	6.51744e-32	2.49879e-28	11.7568	1.79333e-53	2.37078e-49	15.3941	NA	NA	NA	NA	NA	NA	1	1	1	0	3	-1.3715	-7.67629	-2.20563	15.7423	1.00641	-15.4181	NA	NA	0.17022	1.6376e-14	0.0274097	7.76188e-56	0.314218	1.23733e-53	NA	NA	0.691935	9.26268e-12	0.543753	6.12005e-52	0.858134	1.27503e-49	NA	NA
PGAP3	5e-10	1.58619e-07	-6.2191	4.2277e-13	2.26387e-10	-7.24806	Prostate	3.53918e-38	4.2003e-34	-12.9185	5.73122e-57	5.78854e-53	-15.9063	Artery_Coronary	7.44585e-34	4.53899e-30	12.1287	1.33705e-53	3.5068e-49	15.4131	NA	NA	NA	NA	NA	NA	1	1	1	0	3	-1.3715	-7.67629	-2.20563	15.7423	1.40012	-15.398	NA	NA	0.17022	1.6376e-14	0.0274097	7.76188e-56	0.161477	1.68858e-53	NA	NA	0.691935	9.26268e-12	0.543753	6.12005e-52	0.747473	1.34027e-49	NA	NA
PGAP3	5e-10	1.58619e-07	-6.2191	4.2277e-13	2.26387e-10	-7.24806	Prostate	3.53918e-38	4.2003e-34	-12.9185	5.73122e-57	5.78854e-53	-15.9063	Artery_Tibial	1.60085e-33	1.24814e-29	-12.0658	5.89719e-52	5.31455e-48	-15.1665	NA	NA	NA	NA	NA	NA	1	1	1	0	3	-1.3715	-7.67629	-2.20563	15.7423	-1.16208	15.5278	NA	NA	0.17022	1.6376e-14	0.0274097	7.76188e-56	0.245204	2.24971e-54	NA	NA	0.691935	9.26268e-12	0.543753	6.12005e-52	0.813804	7.29422e-50	NA	NA
PGAP3	5e-10	1.58619e-07	-6.2191	4.2277e-13	2.26387e-10	-7.24806	Prostate	3.53918e-38	4.2003e-34	-12.9185	5.73122e-57	5.78854e-53	-15.9063	Brain_Anterior_cingulate_cortex_BA24	1.57999e-31	3.42242e-27	11.6818	5.89719e-52	1.0954e-47	15.1665	NA	NA	NA	NA	NA	NA	1	1	1	0	3	-1.3715	-7.67629	-2.20563	15.7423	0.952767	-15.2244	NA	NA	0.17022	1.6376e-14	0.0274097	7.76188e-56	0.340708	2.43528e-52	NA	NA	0.691935	9.26268e-12	0.543753	6.12005e-52	0.873398	5.50909e-48	NA	NA
PGAP3	5e-10	1.58619e-07	-6.2191	4.2277e-13	2.26387e-10	-7.24806	Prostate	3.53918e-38	4.2003e-34	-12.9185	5.73122e-57	5.78854e-53	-15.9063	Brain_Caudate_basal_ganglia	9.90202e-33	7.94307e-29	-11.9149	3.8285e-51	2.64179e-47	-15.0432	NA	NA	NA	NA	NA	NA	1	1	1	0	3	-1.3715	-7.67629	-2.20563	15.7423	-1.32207	15.0473	NA	NA	0.17022	1.6376e-14	0.0274097	7.76188e-56	0.186144	3.59654e-51	NA	NA	0.691935	9.26268e-12	0.543753	6.12005e-52	0.790542	2.25917e-47	NA	NA
PGAP3	5e-10	1.58619e-07	-6.2191	4.2277e-13	2.26387e-10	-7.24806	Prostate	3.53918e-38	4.2003e-34	-12.9185	5.73122e-57	5.78854e-53	-15.9063	Brain_Cerebellar_Hemisphere	9.90202e-33	1.48199e-28	-11.9149	3.8285e-51	2.45991e-47	-15.0432	NA	NA	NA	NA	NA	NA	1	1	1	0	3	-1.3715	-7.67629	-2.20563	15.7423	-1.32207	15.0473	NA	NA	0.17022	1.6376e-14	0.0274097	7.76188e-56	0.186144	3.59654e-51	NA	NA	0.691935	9.26268e-12	0.543753	6.12005e-52	0.773109	2.80629e-47	NA	NA
PGAP3	5e-10	1.58619e-07	-6.2191	4.2277e-13	2.26387e-10	-7.24806	Prostate	3.53918e-38	4.2003e-34	-12.9185	5.73122e-57	5.78854e-53	-15.9063	Brain_Cerebellum	7.44585e-34	7.6459e-30	12.1287	1.33705e-53	3.54986e-49	15.4131	NA	NA	NA	NA	NA	NA	1	1	1	0	3	-1.3715	-7.67629	-2.20563	15.7423	1.40012	-15.398	NA	NA	0.17022	1.6376e-14	0.0274097	7.76188e-56	0.161477	1.68858e-53	NA	NA	0.691935	9.26268e-12	0.543753	6.12005e-52	0.75954	3.91407e-49	NA	NA
PGAP3	5e-10	1.58619e-07	-6.2191	4.2277e-13	2.26387e-10	-7.24806	Prostate	3.53918e-38	4.2003e-34	-12.9185	5.73122e-57	5.78854e-53	-15.9063	Brain_Cortex	9.90202e-33	5.23876e-29	-11.9149	3.8285e-51	2.902e-47	-15.0432	NA	NA	NA	NA	NA	NA	1	1	1	0	3	-1.3715	-7.67629	-2.20563	15.7423	-1.32207	15.0473	NA	NA	0.17022	1.6376e-14	0.0274097	7.76188e-56	0.186144	3.59654e-51	NA	NA	0.691935	9.26268e-12	0.543753	6.12005e-52	0.778461	1.65423e-47	NA	NA
PGAP3	5e-10	1.58619e-07	-6.2191	4.2277e-13	2.26387e-10	-7.24806	Prostate	3.53918e-38	4.2003e-34	-12.9185	5.73122e-57	5.78854e-53	-15.9063	Brain_Frontal_Cortex_BA9	7.44585e-34	8.90226e-30	12.1287	1.33705e-53	2.74803e-49	15.4131	NA	NA	NA	NA	NA	NA	1	1	1	0	3	-1.3715	-7.67629	-2.20563	15.7423	1.40012	-15.398	NA	NA	0.17022	1.6376e-14	0.0274097	7.76188e-56	0.161477	1.68858e-53	NA	NA	0.691935	9.26268e-12	0.543753	6.12005e-52	0.757228	2.10735e-49	NA	NA
PGAP3	5e-10	1.58619e-07	-6.2191	4.2277e-13	2.26387e-10	-7.24806	Prostate	3.53918e-38	4.2003e-34	-12.9185	5.73122e-57	5.78854e-53	-15.9063	Brain_Hippocampus	6.51744e-32	1.32669e-27	11.7568	1.79333e-53	3.12362e-49	15.3941	NA	NA	NA	NA	NA	NA	1	1	1	0	3	-1.3715	-7.67629	-2.20563	15.7423	1.00641	-15.4181	NA	NA	0.17022	1.6376e-14	0.0274097	7.76188e-56	0.314218	1.23733e-53	NA	NA	0.691935	9.26268e-12	0.543753	6.12005e-52	0.871857	2.6302e-49	NA	NA
PGAP3	5e-10	1.58619e-07	-6.2191	4.2277e-13	2.26387e-10	-7.24806	Prostate	3.53918e-38	4.2003e-34	-12.9185	5.73122e-57	5.78854e-53	-15.9063	Brain_Hypothalamus	2.16403e-30	2.44762e-26	-11.4572	1.54196e-49	2.99448e-45	-14.7965	NA	NA	NA	NA	NA	NA	1	1	1	0	3	-1.3715	-7.67629	-2.20563	15.7423	-0.800557	14.9007	NA	NA	0.17022	1.6376e-14	0.0274097	7.76188e-56	0.423388	3.261e-50	NA	NA	0.691935	9.26268e-12	0.543753	6.12005e-52	0.901089	3.85972e-46	NA	NA
PGAP3	5e-10	1.58619e-07	-6.2191	4.2277e-13	2.26387e-10	-7.24806	Prostate	3.53918e-38	4.2003e-34	-12.9185	5.73122e-57	5.78854e-53	-15.9063	Brain_Nucleus_accumbens_basal_ganglia	9.90202e-33	6.08034e-29	-11.9149	3.8285e-51	4.02509e-47	-15.0432	NA	NA	NA	NA	NA	NA	1	1	1	0	3	-1.3715	-7.67629	-2.20563	15.7423	-1.32207	15.0473	NA	NA	0.17022	1.6376e-14	0.0274097	7.76188e-56	0.186144	3.59654e-51	NA	NA	0.691935	9.26268e-12	0.543753	6.12005e-52	0.782473	2.30565e-47	NA	NA
PGAP3	5e-10	1.58619e-07	-6.2191	4.2277e-13	2.26387e-10	-7.24806	Prostate	3.53918e-38	4.2003e-34	-12.9185	5.73122e-57	5.78854e-53	-15.9063	Brain_Putamen_basal_ganglia	7.44585e-34	1.58716e-29	12.1287	1.33705e-53	2.44439e-49	15.4131	NA	NA	NA	NA	NA	NA	1	1	1	0	3	-1.3715	-7.67629	-2.20563	15.7423	1.40012	-15.398	NA	NA	0.17022	1.6376e-14	0.0274097	7.76188e-56	0.161477	1.68858e-53	NA	NA	0.691935	9.26268e-12	0.543753	6.12005e-52	0.758903	3.7554e-49	NA	NA
PGAP3	5e-10	1.58619e-07	-6.2191	4.2277e-13	2.26387e-10	-7.24806	Prostate	3.53918e-38	4.2003e-34	-12.9185	5.73122e-57	5.78854e-53	-15.9063	Brain_Spinal_cord_cervical_c-1	9.90202e-33	1.06155e-28	-11.9149	3.8285e-51	3.51476e-47	-15.0432	NA	NA	NA	NA	NA	NA	1	1	1	0	3	-1.3715	-7.67629	-2.20563	15.7423	-1.32207	15.0473	NA	NA	0.17022	1.6376e-14	0.0274097	7.76188e-56	0.186144	3.59654e-51	NA	NA	0.691935	9.26268e-12	0.543753	6.12005e-52	0.79945	2.68398e-47	NA	NA
PGAP3	5e-10	1.58619e-07	-6.2191	4.2277e-13	2.26387e-10	-7.24806	Prostate	3.53918e-38	4.2003e-34	-12.9185	5.73122e-57	5.78854e-53	-15.9063	Brain_Substantia_nigra	6.51744e-32	5.66854e-28	11.7568	1.79333e-53	2.66023e-49	15.3941	NA	NA	NA	NA	NA	NA	1	1	1	0	3	-1.3715	-7.67629	-2.20563	15.7423	1.00641	-15.4181	NA	NA	0.17022	1.6376e-14	0.0274097	7.76188e-56	0.314218	1.23733e-53	NA	NA	0.691935	9.26268e-12	0.543753	6.12005e-52	0.868296	1.44883e-49	NA	NA
PGAP3	5e-10	1.58619e-07	-6.2191	4.2277e-13	2.26387e-10	-7.24806	Prostate	3.53918e-38	4.2003e-34	-12.9185	5.73122e-57	5.78854e-53	-15.9063	Breast_Mammary_Tissue	1.25968e-33	8.51922e-30	12.0855	1.33705e-53	1.29841e-49	15.4131	NA	NA	NA	NA	NA	NA	1	1	1	0	3	-1.3715	-7.67629	-2.20563	15.7423	1.34763	-15.392	NA	NA	0.17022	1.6376e-14	0.0274097	7.76188e-56	0.177776	1.85296e-53	NA	NA	0.691935	9.26268e-12	0.543753	6.12005e-52	0.770658	1.63283e-49	NA	NA
PGAP3	5e-10	1.58619e-07	-6.2191	4.2277e-13	2.26387e-10	-7.24806	Prostate	3.53918e-38	4.2003e-34	-12.9185	5.73122e-57	5.78854e-53	-15.9063	Cells_Cultured_fibroblasts	1.25968e-33	5.07507e-30	12.0855	1.33705e-53	8.13191e-50	15.4131	NA	NA	NA	NA	NA	NA	1	1	1	0	3	-1.3715	-7.67629	-2.20563	15.7423	1.34763	-15.392	NA	NA	0.17022	1.6376e-14	0.0274097	7.76188e-56	0.177776	1.85296e-53	NA	NA	0.691935	9.26268e-12	0.543753	6.12005e-52	0.761058	7.77212e-50	NA	NA
PGAP3	5e-10	1.58619e-07	-6.2191	4.2277e-13	2.26387e-10	-7.24806	Prostate	3.53918e-38	4.2003e-34	-12.9185	5.73122e-57	5.78854e-53	-15.9063	Cells_EBV-transformed_lymphocytes	9.90202e-33	4.60246e-29	-11.9149	3.8285e-51	1.83201e-47	-15.0432	NA	NA	NA	NA	NA	NA	1	1	1	0	3	-1.3715	-7.67629	-2.20563	15.7423	-1.32207	15.0473	NA	NA	0.17022	1.6376e-14	0.0274097	7.76188e-56	0.186144	3.59654e-51	NA	NA	0.691935	9.26268e-12	0.543753	6.12005e-52	0.774357	1.74426e-47	NA	NA
PGAP3	5e-10	1.58619e-07	-6.2191	4.2277e-13	2.26387e-10	-7.24806	Prostate	3.53918e-38	4.2003e-34	-12.9185	5.73122e-57	5.78854e-53	-15.9063	Colon_Sigmoid	7.44585e-34	4.67376e-30	12.1287	1.33705e-53	9.05047e-50	15.4131	NA	NA	NA	NA	NA	NA	1	1	1	0	3	-1.3715	-7.67629	-2.20563	15.7423	1.40012	-15.398	NA	NA	0.17022	1.6376e-14	0.0274097	7.76188e-56	0.161477	1.68858e-53	NA	NA	0.691935	9.26268e-12	0.543753	6.12005e-52	0.758406	1.10484e-49	NA	NA
PGAP3	5e-10	1.58619e-07	-6.2191	4.2277e-13	2.26387e-10	-7.24806	Prostate	3.53918e-38	4.2003e-34	-12.9185	5.73122e-57	5.78854e-53	-15.9063	Colon_Transverse	5.13332e-34	4.00399e-30	12.1591	1.33705e-53	1.19973e-49	15.4131	NA	NA	NA	NA	NA	NA	1	1	1	0	3	-1.3715	-7.67629	-2.20563	15.7423	1.42581	-15.4415	NA	NA	0.17022	1.6376e-14	0.0274097	7.76188e-56	0.153923	8.60333e-54	NA	NA	0.691935	9.26268e-12	0.543753	6.12005e-52	0.759075	9.31225e-50	NA	NA
PGAP3	5e-10	1.58619e-07	-6.2191	4.2277e-13	2.26387e-10	-7.24806	Prostate	3.53918e-38	4.2003e-34	-12.9185	5.73122e-57	5.78854e-53	-15.9063	Esophagus_Gastroesophageal_Junction	9.90202e-33	2.79525e-29	11.9149	3.8285e-51	1.71032e-47	15.0432	NA	NA	NA	NA	NA	NA	1	1	1	0	3	-1.3715	-7.67629	-2.20563	15.7423	1.32207	-15.0473	NA	NA	0.17022	1.6376e-14	0.0274097	7.76188e-56	0.186144	3.59654e-51	NA	NA	0.691935	9.26268e-12	0.543753	6.12005e-52	0.778645	1.16244e-47	NA	NA
PGAP3	5e-10	1.58619e-07	-6.2191	4.2277e-13	2.26387e-10	-7.24806	Prostate	3.53918e-38	4.2003e-34	-12.9185	5.73122e-57	5.78854e-53	-15.9063	Esophagus_Mucosa	2.96344e-31	1.0398e-27	-11.6282	5.06429e-51	1.22429e-46	-15.0246	NA	NA	NA	NA	NA	NA	1	1	1	0	3	-1.3715	-7.67629	-2.20563	15.7423	-1.03165	15.0776	NA	NA	0.17022	1.6376e-14	0.0274097	7.76188e-56	0.302237	2.27541e-51	NA	NA	0.691935	9.26268e-12	0.543753	6.12005e-52	0.857601	1.33216e-47	NA	NA
PGAP3	5e-10	1.58619e-07	-6.2191	4.2277e-13	2.26387e-10	-7.24806	Prostate	3.53918e-38	4.2003e-34	-12.9185	5.73122e-57	5.78854e-53	-15.9063	Esophagus_Muscularis	7.44585e-34	3.8093e-30	12.1287	1.33705e-53	3.54317e-49	15.4131	NA	NA	NA	NA	NA	NA	1	1	1	0	3	-1.3715	-7.67629	-2.20563	15.7423	1.40012	-15.398	NA	NA	0.17022	1.6376e-14	0.0274097	7.76188e-56	0.161477	1.68858e-53	NA	NA	0.691935	9.26268e-12	0.543753	6.12005e-52	0.756589	1.79704e-49	NA	NA
PGAP3	5e-10	1.58619e-07	-6.2191	4.2277e-13	2.26387e-10	-7.24806	Prostate	3.53918e-38	4.2003e-34	-12.9185	5.73122e-57	5.78854e-53	-15.9063	Heart_Atrial_Appendage	7.44585e-34	2.55802e-30	12.1287	1.33705e-53	6.32797e-50	15.4131	NA	NA	NA	NA	NA	NA	1	1	1	0	3	-1.3715	-7.67629	-2.20563	15.7423	1.40012	-15.398	NA	NA	0.17022	1.6376e-14	0.0274097	7.76188e-56	0.161477	1.68858e-53	NA	NA	0.691935	9.26268e-12	0.543753	6.12005e-52	0.750316	9.67692e-50	NA	NA
PGAP3	5e-10	1.58619e-07	-6.2191	4.2277e-13	2.26387e-10	-7.24806	Prostate	3.53918e-38	4.2003e-34	-12.9185	5.73122e-57	5.78854e-53	-15.9063	Heart_Left_Ventricle	1.25968e-33	3.97969e-30	12.0855	1.33705e-53	8.49916e-50	15.4131	NA	NA	NA	NA	NA	NA	1	1	1	0	3	-1.3715	-7.67629	-2.20563	15.7423	1.34763	-15.392	NA	NA	0.17022	1.6376e-14	0.0274097	7.76188e-56	0.177776	1.85296e-53	NA	NA	0.691935	9.26268e-12	0.543753	6.12005e-52	0.780804	8.52882e-50	NA	NA
PGAP3	5e-10	1.58619e-07	-6.2191	4.2277e-13	2.26387e-10	-7.24806	Prostate	3.53918e-38	4.2003e-34	-12.9185	5.73122e-57	5.78854e-53	-15.9063	Kidney_Cortex	1.25968e-33	7.44807e-30	12.0855	1.33705e-53	2.02268e-49	15.4131	NA	NA	NA	NA	NA	NA	1	1	1	0	3	-1.3715	-7.67629	-2.20563	15.7423	1.34763	-15.392	NA	NA	0.17022	1.6376e-14	0.0274097	7.76188e-56	0.177776	1.85296e-53	NA	NA	0.691935	9.26268e-12	0.543753	6.12005e-52	0.788205	1.14414e-49	NA	NA
PGAP3	5e-10	1.58619e-07	-6.2191	4.2277e-13	2.26387e-10	-7.24806	Prostate	3.53918e-38	4.2003e-34	-12.9185	5.73122e-57	5.78854e-53	-15.9063	Liver	2.69923e-31	1.33848e-27	11.6362	2.44815e-50	4.19784e-46	14.9199	NA	NA	NA	NA	NA	NA	1	1	1	0	3	-1.3715	-7.67629	-2.20563	15.7423	1.27718	-14.8899	NA	NA	0.17022	1.6376e-14	0.0274097	7.76188e-56	0.201538	3.83434e-50	NA	NA	0.691935	9.26268e-12	0.543753	6.12005e-52	0.789429	1.98398e-46	NA	NA
PGAP3	5e-10	1.58619e-07	-6.2191	4.2277e-13	2.26387e-10	-7.24806	Prostate	3.53918e-38	4.2003e-34	-12.9185	5.73122e-57	5.78854e-53	-15.9063	Lung	9.90202e-33	3.72085e-29	-11.9149	3.8285e-51	2.23983e-47	-15.0432	NA	NA	NA	NA	NA	NA	1	1	1	0	3	-1.3715	-7.67629	-2.20563	15.7423	-1.32207	15.0473	NA	NA	0.17022	1.6376e-14	0.0274097	7.76188e-56	0.186144	3.59654e-51	NA	NA	0.691935	9.26268e-12	0.543753	6.12005e-52	0.769841	1.58527e-47	NA	NA
PGAP3	5e-10	1.58619e-07	-6.2191	4.2277e-13	2.26387e-10	-7.24806	Prostate	3.53918e-38	4.2003e-34	-12.9185	5.73122e-57	5.78854e-53	-15.9063	Muscle_Skeletal	9.90202e-33	4.0184e-29	-11.9149	3.8285e-51	2.69526e-47	-15.0432	NA	NA	NA	NA	NA	NA	1	1	1	0	3	-1.3715	-7.67629	-2.20563	15.7423	-1.32207	15.0473	NA	NA	0.17022	1.6376e-14	0.0274097	7.76188e-56	0.186144	3.59654e-51	NA	NA	0.691935	9.26268e-12	0.543753	6.12005e-52	0.780022	2.27967e-47	NA	NA
PGAP3	5e-10	1.58619e-07	-6.2191	4.2277e-13	2.26387e-10	-7.24806	Prostate	3.53918e-38	4.2003e-34	-12.9185	5.73122e-57	5.78854e-53	-15.9063	Nerve_Tibial	1.25968e-33	7.33008e-30	12.0855	1.33705e-53	1.34953e-49	15.4131	NA	NA	NA	NA	NA	NA	1	1	1	0	3	-1.3715	-7.67629	-2.20563	15.7423	1.34763	-15.392	NA	NA	0.17022	1.6376e-14	0.0274097	7.76188e-56	0.177776	1.85296e-53	NA	NA	0.691935	9.26268e-12	0.543753	6.12005e-52	0.768848	1.12175e-49	NA	NA
PGAP3	5e-10	1.58619e-07	-6.2191	4.2277e-13	2.26387e-10	-7.24806	Prostate	3.53918e-38	4.2003e-34	-12.9185	5.73122e-57	5.78854e-53	-15.9063	Ovary	1.25968e-33	7.65164e-30	12.0855	1.33705e-53	3.49089e-49	15.4131	NA	NA	NA	NA	NA	NA	1	1	1	0	3	-1.3715	-7.67629	-2.20563	15.7423	1.34763	-15.392	NA	NA	0.17022	1.6376e-14	0.0274097	7.76188e-56	0.177776	1.85296e-53	NA	NA	0.691935	9.26268e-12	0.543753	6.12005e-52	0.772761	1.96433e-49	NA	NA
PGAP3	5e-10	1.58619e-07	-6.2191	4.2277e-13	2.26387e-10	-7.24806	Prostate	3.53918e-38	4.2003e-34	-12.9185	5.73122e-57	5.78854e-53	-15.9063	Pancreas	6.51744e-32	5.00279e-28	11.7568	1.79333e-53	3.55438e-49	15.3941	NA	NA	NA	NA	NA	NA	1	1	1	0	3	-1.3715	-7.67629	-2.20563	15.7423	1.00641	-15.4181	NA	NA	0.17022	1.6376e-14	0.0274097	7.76188e-56	0.314218	1.23733e-53	NA	NA	0.691935	9.26268e-12	0.543753	6.12005e-52	0.860072	1.27698e-49	NA	NA
PGAP3	5e-10	1.58619e-07	-6.2191	4.2277e-13	2.26387e-10	-7.24806	Prostate	3.53918e-38	4.2003e-34	-12.9185	5.73122e-57	5.78854e-53	-15.9063	Pituitary	1.25968e-33	8.06422e-30	12.0855	1.33705e-53	3.6849e-49	15.4131	NA	NA	NA	NA	NA	NA	1	1	1	0	3	-1.3715	-7.67629	-2.20563	15.7423	1.34763	-15.392	NA	NA	0.17022	1.6376e-14	0.0274097	7.76188e-56	0.177776	1.85296e-53	NA	NA	0.691935	9.26268e-12	0.543753	6.12005e-52	0.781408	1.5507e-49	NA	NA
PGAP3	5e-10	1.58619e-07	-6.2191	4.2277e-13	2.26387e-10	-7.24806	Prostate	3.53918e-38	4.2003e-34	-12.9185	5.73122e-57	5.78854e-53	-15.9063	Prostate	1.57999e-31	8.25572e-28	-11.6818	5.89719e-52	7.92317e-48	-15.1665	NA	NA	NA	NA	NA	NA	1	1	1	0	3	-1.3715	-7.67629	-2.20563	15.7423	-0.952767	15.2244	NA	NA	0.17022	1.6376e-14	0.0274097	7.76188e-56	0.340708	2.43528e-52	NA	NA	0.691935	9.26268e-12	0.543753	6.12005e-52	0.874526	1.99181e-48	NA	NA
PGAP3	5e-10	1.58619e-07	-6.2191	4.2277e-13	2.26387e-10	-7.24806	Prostate	3.53918e-38	4.2003e-34	-12.9185	5.73122e-57	5.78854e-53	-15.9063	Skin_Not_Sun_Exposed_Suprapubic	1.25968e-33	3.67151e-30	12.0855	1.33705e-53	9.27141e-50	15.4131	NA	NA	NA	NA	NA	NA	1	1	1	0	3	-1.3715	-7.67629	-2.20563	15.7423	1.34763	-15.392	NA	NA	0.17022	1.6376e-14	0.0274097	7.76188e-56	0.177776	1.85296e-53	NA	NA	0.691935	9.26268e-12	0.543753	6.12005e-52	0.783591	8.85028e-50	NA	NA
PGAP3	5e-10	1.58619e-07	-6.2191	4.2277e-13	2.26387e-10	-7.24806	Prostate	3.53918e-38	4.2003e-34	-12.9185	5.73122e-57	5.78854e-53	-15.9063	Skin_Sun_Exposed_Lower_leg	9.90202e-33	3.20033e-29	-11.9149	3.8285e-51	1.52861e-47	-15.0432	NA	NA	NA	NA	NA	NA	1	1	1	0	3	-1.3715	-7.67629	-2.20563	15.7423	-1.32207	15.0473	NA	NA	0.17022	1.6376e-14	0.0274097	7.76188e-56	0.186144	3.59654e-51	NA	NA	0.691935	9.26268e-12	0.543753	6.12005e-52	0.783669	1.51684e-47	NA	NA
PGAP3	5e-10	1.58619e-07	-6.2191	4.2277e-13	2.26387e-10	-7.24806	Prostate	3.53918e-38	4.2003e-34	-12.9185	5.73122e-57	5.78854e-53	-15.9063	Small_Intestine_Terminal_Ileum	1.25968e-33	7.38601e-30	12.0855	1.33705e-53	1.67906e-49	15.4131	NA	NA	NA	NA	NA	NA	1	1	1	0	3	-1.3715	-7.67629	-2.20563	15.7423	1.34763	-15.392	NA	NA	0.17022	1.6376e-14	0.0274097	7.76188e-56	0.177776	1.85296e-53	NA	NA	0.691935	9.26268e-12	0.543753	6.12005e-52	0.784196	1.88977e-49	NA	NA
PGAP3	5e-10	1.58619e-07	-6.2191	4.2277e-13	2.26387e-10	-7.24806	Prostate	3.53918e-38	4.2003e-34	-12.9185	5.73122e-57	5.78854e-53	-15.9063	Spleen	5.13332e-34	5.12511e-30	12.1591	1.33705e-53	1.54537e-49	15.4131	NA	NA	NA	NA	NA	NA	1	1	1	0	3	-1.3715	-7.67629	-2.20563	15.7423	1.42581	-15.4415	NA	NA	0.17022	1.6376e-14	0.0274097	7.76188e-56	0.153923	8.60333e-54	NA	NA	0.691935	9.26268e-12	0.543753	6.12005e-52	0.747017	1.24628e-49	NA	NA
PGAP3	5e-10	1.58619e-07	-6.2191	4.2277e-13	2.26387e-10	-7.24806	Prostate	3.53918e-38	4.2003e-34	-12.9185	5.73122e-57	5.78854e-53	-15.9063	Stomach	7.44585e-34	5.06858e-30	12.1287	1.33705e-53	1.04414e-49	15.4131	NA	NA	NA	NA	NA	NA	1	1	1	0	3	-1.3715	-7.67629	-2.20563	15.7423	1.40012	-15.398	NA	NA	0.17022	1.6376e-14	0.0274097	7.76188e-56	0.161477	1.68858e-53	NA	NA	0.691935	9.26268e-12	0.543753	6.12005e-52	0.769039	1.19893e-49	NA	NA
PGAP3	5e-10	1.58619e-07	-6.2191	4.2277e-13	2.26387e-10	-7.24806	Prostate	3.53918e-38	4.2003e-34	-12.9185	5.73122e-57	5.78854e-53	-15.9063	Testis	6.51744e-32	4.86704e-28	11.7568	1.79333e-53	8.06425e-49	15.3941	NA	NA	NA	NA	NA	NA	1	1	1	0	3	-1.3715	-7.67629	-2.20563	15.7423	1.00641	-15.4181	NA	NA	0.17022	1.6376e-14	0.0274097	7.76188e-56	0.314218	1.23733e-53	NA	NA	0.691935	9.26268e-12	0.543753	6.12005e-52	0.869564	4.35063e-49	NA	NA
PGAP3	5e-10	1.58619e-07	-6.2191	4.2277e-13	2.26387e-10	-7.24806	Prostate	3.53918e-38	4.2003e-34	-12.9185	5.73122e-57	5.78854e-53	-15.9063	Thyroid	6.51744e-32	3.76382e-28	11.7568	1.79333e-53	1.34468e-49	15.3941	NA	NA	NA	NA	NA	NA	1	1	1	0	3	-1.3715	-7.67629	-2.20563	15.7423	1.00641	-15.4181	NA	NA	0.17022	1.6376e-14	0.0274097	7.76188e-56	0.314218	1.23733e-53	NA	NA	0.691935	9.26268e-12	0.543753	6.12005e-52	0.856371	1.1174e-49	NA	NA
PGAP3	5e-10	1.58619e-07	-6.2191	4.2277e-13	2.26387e-10	-7.24806	Prostate	3.53918e-38	4.2003e-34	-12.9185	5.73122e-57	5.78854e-53	-15.9063	Uterus	5.30255e-31	2.57907e-27	-11.5784	1.54196e-49	1.93184e-45	-14.7965	NA	NA	NA	NA	NA	NA	1	1	1	0	3	-1.3715	-7.67629	-2.20563	15.7423	-1.05022	14.8682	NA	NA	0.17022	1.6376e-14	0.0274097	7.76188e-56	0.293618	5.30248e-50	NA	NA	0.691935	9.26268e-12	0.543753	6.12005e-52	0.845163	2.6888e-46	NA	NA
PGAP3	5e-10	1.58619e-07	-6.2191	4.2277e-13	2.26387e-10	-7.24806	Prostate	3.53918e-38	4.2003e-34	-12.9185	5.73122e-57	5.78854e-53	-15.9063	Vagina	1.25968e-33	8.59952e-30	12.0855	1.33705e-53	3.1323e-49	15.4131	NA	NA	NA	NA	NA	NA	1	1	1	0	3	-1.3715	-7.67629	-2.20563	15.7423	1.34763	-15.392	NA	NA	0.17022	1.6376e-14	0.0274097	7.76188e-56	0.177776	1.85296e-53	NA	NA	0.691935	9.26268e-12	0.543753	6.12005e-52	0.778688	1.76106e-49	NA	NA
PGAP3	5e-10	1.58619e-07	-6.2191	4.2277e-13	2.26387e-10	-7.24806	Prostate	3.53918e-38	4.2003e-34	-12.9185	5.73122e-57	5.78854e-53	-15.9063	Whole_Blood	7.44585e-34	4.58069e-30	12.1287	1.33705e-53	2.12443e-49	15.4131	NA	NA	NA	NA	NA	NA	1	1	1	0	3	-1.3715	-7.67629	-2.20563	15.7423	1.40012	-15.398	NA	NA	0.17022	1.6376e-14	0.0274097	7.76188e-56	0.161477	1.68858e-53	NA	NA	0.691935	9.26268e-12	0.543753	6.12005e-52	0.767523	1.62585e-49	NA	NA
PGAP3	5e-10	1.58619e-07	-6.2191	4.2277e-13	2.26387e-10	-7.24806	Prostate	3.53918e-38	4.2003e-34	-12.9185	5.73122e-57	5.78854e-53	-15.9063	smultixcan	4.01464e-33	1.8383e-29	11.9559	1.27294e-53	8.70038e-50	15.3725	NA	NA	NA	NA	NA	NA	1	1	1	0	3	-1.3715	-7.67629	-2.20563	15.7423	1.24205	-15.3679	NA	NA	0.17022	1.6376e-14	0.0274097	7.76188e-56	0.212964	1.36692e-53	NA	NA	0.691935	9.26268e-12	0.543753	6.12005e-52	0.789867	1.07833e-49	NA	NA
PGAP3	5e-10	1.58619e-07	-6.2191	4.2277e-13	2.26387e-10	-7.24806	Skin_Not_Sun_Exposed_Suprapubic	1.35886e-30	5.72305e-27	-11.4974	1.54196e-49	4.24077e-46	-14.7965	Adipose_Subcutaneous	5.30255e-31	1.74459e-27	-11.5784	1.54196e-49	1.10046e-45	-14.7965	NA	NA	NA	NA	NA	NA	1	1	1	0	3	-1.3715	-7.67629	-0.948772	14.8182	-1.05022	14.8682	NA	NA	0.17022	1.6376e-14	0.342737	1.11694e-49	0.293618	5.30248e-50	NA	NA	0.691935	9.26268e-12	0.889265	3.64179e-46	0.846244	2.26999e-46	NA	NA
PGAP3	5e-10	1.58619e-07	-6.2191	4.2277e-13	2.26387e-10	-7.24806	Skin_Not_Sun_Exposed_Suprapubic	1.35886e-30	5.72305e-27	-11.4974	1.54196e-49	4.24077e-46	-14.7965	Adipose_Visceral_Omentum	1.25968e-33	6.66035e-30	12.0855	1.33705e-53	7.34038e-50	15.4131	NA	NA	NA	NA	NA	NA	1	1	1	0	3	-1.3715	-7.67629	-0.948772	14.8182	1.34763	-15.392	NA	NA	0.17022	1.6376e-14	0.342737	1.11694e-49	0.177776	1.85296e-53	NA	NA	0.691935	9.26268e-12	0.889265	3.64179e-46	0.766397	1.02129e-49	NA	NA
PGAP3	5e-10	1.58619e-07	-6.2191	4.2277e-13	2.26387e-10	-7.24806	Skin_Not_Sun_Exposed_Suprapubic	1.35886e-30	5.72305e-27	-11.4974	1.54196e-49	4.24077e-46	-14.7965	Adrenal_Gland	7.44585e-34	5.13001e-30	12.1287	1.33705e-53	1.58955e-49	15.4131	NA	NA	NA	NA	NA	NA	1	1	1	0	3	-1.3715	-7.67629	-0.948772	14.8182	1.40012	-15.398	NA	NA	0.17022	1.6376e-14	0.342737	1.11694e-49	0.161477	1.68858e-53	NA	NA	0.691935	9.26268e-12	0.889265	3.64179e-46	0.76778	1.6158e-49	NA	NA
PGAP3	5e-10	1.58619e-07	-6.2191	4.2277e-13	2.26387e-10	-7.24806	Skin_Not_Sun_Exposed_Suprapubic	1.35886e-30	5.72305e-27	-11.4974	1.54196e-49	4.24077e-46	-14.7965	Artery_Aorta	6.51744e-32	2.49879e-28	11.7568	1.79333e-53	2.37078e-49	15.3941	NA	NA	NA	NA	NA	NA	1	1	1	0	3	-1.3715	-7.67629	-0.948772	14.8182	1.00641	-15.4181	NA	NA	0.17022	1.6376e-14	0.342737	1.11694e-49	0.314218	1.23733e-53	NA	NA	0.691935	9.26268e-12	0.889265	3.64179e-46	0.858134	1.27503e-49	NA	NA
PGAP3	5e-10	1.58619e-07	-6.2191	4.2277e-13	2.26387e-10	-7.24806	Skin_Not_Sun_Exposed_Suprapubic	1.35886e-30	5.72305e-27	-11.4974	1.54196e-49	4.24077e-46	-14.7965	Artery_Coronary	7.44585e-34	4.53899e-30	12.1287	1.33705e-53	3.5068e-49	15.4131	NA	NA	NA	NA	NA	NA	1	1	1	0	3	-1.3715	-7.67629	-0.948772	14.8182	1.40012	-15.398	NA	NA	0.17022	1.6376e-14	0.342737	1.11694e-49	0.161477	1.68858e-53	NA	NA	0.691935	9.26268e-12	0.889265	3.64179e-46	0.747473	1.34027e-49	NA	NA
PGAP3	5e-10	1.58619e-07	-6.2191	4.2277e-13	2.26387e-10	-7.24806	Skin_Not_Sun_Exposed_Suprapubic	1.35886e-30	5.72305e-27	-11.4974	1.54196e-49	4.24077e-46	-14.7965	Artery_Tibial	1.60085e-33	1.24814e-29	-12.0658	5.89719e-52	5.31455e-48	-15.1665	NA	NA	NA	NA	NA	NA	1	1	1	0	3	-1.3715	-7.67629	-0.948772	14.8182	-1.16208	15.5278	NA	NA	0.17022	1.6376e-14	0.342737	1.11694e-49	0.245204	2.24971e-54	NA	NA	0.691935	9.26268e-12	0.889265	3.64179e-46	0.813804	7.29422e-50	NA	NA
PGAP3	5e-10	1.58619e-07	-6.2191	4.2277e-13	2.26387e-10	-7.24806	Skin_Not_Sun_Exposed_Suprapubic	1.35886e-30	5.72305e-27	-11.4974	1.54196e-49	4.24077e-46	-14.7965	Brain_Anterior_cingulate_cortex_BA24	1.57999e-31	3.42242e-27	11.6818	5.89719e-52	1.0954e-47	15.1665	NA	NA	NA	NA	NA	NA	1	1	1	0	3	-1.3715	-7.67629	-0.948772	14.8182	0.952767	-15.2244	NA	NA	0.17022	1.6376e-14	0.342737	1.11694e-49	0.340708	2.43528e-52	NA	NA	0.691935	9.26268e-12	0.889265	3.64179e-46	0.873398	5.50909e-48	NA	NA
PGAP3	5e-10	1.58619e-07	-6.2191	4.2277e-13	2.26387e-10	-7.24806	Skin_Not_Sun_Exposed_Suprapubic	1.35886e-30	5.72305e-27	-11.4974	1.54196e-49	4.24077e-46	-14.7965	Brain_Caudate_basal_ganglia	9.90202e-33	7.94307e-29	-11.9149	3.8285e-51	2.64179e-47	-15.0432	NA	NA	NA	NA	NA	NA	1	1	1	0	3	-1.3715	-7.67629	-0.948772	14.8182	-1.32207	15.0473	NA	NA	0.17022	1.6376e-14	0.342737	1.11694e-49	0.186144	3.59654e-51	NA	NA	0.691935	9.26268e-12	0.889265	3.64179e-46	0.790542	2.25917e-47	NA	NA
PGAP3	5e-10	1.58619e-07	-6.2191	4.2277e-13	2.26387e-10	-7.24806	Skin_Not_Sun_Exposed_Suprapubic	1.35886e-30	5.72305e-27	-11.4974	1.54196e-49	4.24077e-46	-14.7965	Brain_Cerebellar_Hemisphere	9.90202e-33	1.48199e-28	-11.9149	3.8285e-51	2.45991e-47	-15.0432	NA	NA	NA	NA	NA	NA	1	1	1	0	3	-1.3715	-7.67629	-0.948772	14.8182	-1.32207	15.0473	NA	NA	0.17022	1.6376e-14	0.342737	1.11694e-49	0.186144	3.59654e-51	NA	NA	0.691935	9.26268e-12	0.889265	3.64179e-46	0.773109	2.80629e-47	NA	NA
PGAP3	5e-10	1.58619e-07	-6.2191	4.2277e-13	2.26387e-10	-7.24806	Skin_Not_Sun_Exposed_Suprapubic	1.35886e-30	5.72305e-27	-11.4974	1.54196e-49	4.24077e-46	-14.7965	Brain_Cerebellum	7.44585e-34	7.6459e-30	12.1287	1.33705e-53	3.54986e-49	15.4131	NA	NA	NA	NA	NA	NA	1	1	1	0	3	-1.3715	-7.67629	-0.948772	14.8182	1.40012	-15.398	NA	NA	0.17022	1.6376e-14	0.342737	1.11694e-49	0.161477	1.68858e-53	NA	NA	0.691935	9.26268e-12	0.889265	3.64179e-46	0.75954	3.91407e-49	NA	NA
PGAP3	5e-10	1.58619e-07	-6.2191	4.2277e-13	2.26387e-10	-7.24806	Skin_Not_Sun_Exposed_Suprapubic	1.35886e-30	5.72305e-27	-11.4974	1.54196e-49	4.24077e-46	-14.7965	Brain_Cortex	9.90202e-33	5.23876e-29	-11.9149	3.8285e-51	2.902e-47	-15.0432	NA	NA	NA	NA	NA	NA	1	1	1	0	3	-1.3715	-7.67629	-0.948772	14.8182	-1.32207	15.0473	NA	NA	0.17022	1.6376e-14	0.342737	1.11694e-49	0.186144	3.59654e-51	NA	NA	0.691935	9.26268e-12	0.889265	3.64179e-46	0.778461	1.65423e-47	NA	NA
PGAP3	5e-10	1.58619e-07	-6.2191	4.2277e-13	2.26387e-10	-7.24806	Skin_Not_Sun_Exposed_Suprapubic	1.35886e-30	5.72305e-27	-11.4974	1.54196e-49	4.24077e-46	-14.7965	Brain_Frontal_Cortex_BA9	7.44585e-34	8.90226e-30	12.1287	1.33705e-53	2.74803e-49	15.4131	NA	NA	NA	NA	NA	NA	1	1	1	0	3	-1.3715	-7.67629	-0.948772	14.8182	1.40012	-15.398	NA	NA	0.17022	1.6376e-14	0.342737	1.11694e-49	0.161477	1.68858e-53	NA	NA	0.691935	9.26268e-12	0.889265	3.64179e-46	0.757228	2.10735e-49	NA	NA
PGAP3	5e-10	1.58619e-07	-6.2191	4.2277e-13	2.26387e-10	-7.24806	Skin_Not_Sun_Exposed_Suprapubic	1.35886e-30	5.72305e-27	-11.4974	1.54196e-49	4.24077e-46	-14.7965	Brain_Hippocampus	6.51744e-32	1.32669e-27	11.7568	1.79333e-53	3.12362e-49	15.3941	NA	NA	NA	NA	NA	NA	1	1	1	0	3	-1.3715	-7.67629	-0.948772	14.8182	1.00641	-15.4181	NA	NA	0.17022	1.6376e-14	0.342737	1.11694e-49	0.314218	1.23733e-53	NA	NA	0.691935	9.26268e-12	0.889265	3.64179e-46	0.871857	2.6302e-49	NA	NA
PGAP3	5e-10	1.58619e-07	-6.2191	4.2277e-13	2.26387e-10	-7.24806	Skin_Not_Sun_Exposed_Suprapubic	1.35886e-30	5.72305e-27	-11.4974	1.54196e-49	4.24077e-46	-14.7965	Brain_Hypothalamus	2.16403e-30	2.44762e-26	-11.4572	1.54196e-49	2.99448e-45	-14.7965	NA	NA	NA	NA	NA	NA	1	1	1	0	3	-1.3715	-7.67629	-0.948772	14.8182	-0.800557	14.9007	NA	NA	0.17022	1.6376e-14	0.342737	1.11694e-49	0.423388	3.261e-50	NA	NA	0.691935	9.26268e-12	0.889265	3.64179e-46	0.901089	3.85972e-46	NA	NA
PGAP3	5e-10	1.58619e-07	-6.2191	4.2277e-13	2.26387e-10	-7.24806	Skin_Not_Sun_Exposed_Suprapubic	1.35886e-30	5.72305e-27	-11.4974	1.54196e-49	4.24077e-46	-14.7965	Brain_Nucleus_accumbens_basal_ganglia	9.90202e-33	6.08034e-29	-11.9149	3.8285e-51	4.02509e-47	-15.0432	NA	NA	NA	NA	NA	NA	1	1	1	0	3	-1.3715	-7.67629	-0.948772	14.8182	-1.32207	15.0473	NA	NA	0.17022	1.6376e-14	0.342737	1.11694e-49	0.186144	3.59654e-51	NA	NA	0.691935	9.26268e-12	0.889265	3.64179e-46	0.782473	2.30565e-47	NA	NA
PGAP3	5e-10	1.58619e-07	-6.2191	4.2277e-13	2.26387e-10	-7.24806	Skin_Not_Sun_Exposed_Suprapubic	1.35886e-30	5.72305e-27	-11.4974	1.54196e-49	4.24077e-46	-14.7965	Brain_Putamen_basal_ganglia	7.44585e-34	1.58716e-29	12.1287	1.33705e-53	2.44439e-49	15.4131	NA	NA	NA	NA	NA	NA	1	1	1	0	3	-1.3715	-7.67629	-0.948772	14.8182	1.40012	-15.398	NA	NA	0.17022	1.6376e-14	0.342737	1.11694e-49	0.161477	1.68858e-53	NA	NA	0.691935	9.26268e-12	0.889265	3.64179e-46	0.758903	3.7554e-49	NA	NA
PGAP3	5e-10	1.58619e-07	-6.2191	4.2277e-13	2.26387e-10	-7.24806	Skin_Not_Sun_Exposed_Suprapubic	1.35886e-30	5.72305e-27	-11.4974	1.54196e-49	4.24077e-46	-14.7965	Brain_Spinal_cord_cervical_c-1	9.90202e-33	1.06155e-28	-11.9149	3.8285e-51	3.51476e-47	-15.0432	NA	NA	NA	NA	NA	NA	1	1	1	0	3	-1.3715	-7.67629	-0.948772	14.8182	-1.32207	15.0473	NA	NA	0.17022	1.6376e-14	0.342737	1.11694e-49	0.186144	3.59654e-51	NA	NA	0.691935	9.26268e-12	0.889265	3.64179e-46	0.79945	2.68398e-47	NA	NA
PGAP3	5e-10	1.58619e-07	-6.2191	4.2277e-13	2.26387e-10	-7.24806	Skin_Not_Sun_Exposed_Suprapubic	1.35886e-30	5.72305e-27	-11.4974	1.54196e-49	4.24077e-46	-14.7965	Brain_Substantia_nigra	6.51744e-32	5.66854e-28	11.7568	1.79333e-53	2.66023e-49	15.3941	NA	NA	NA	NA	NA	NA	1	1	1	0	3	-1.3715	-7.67629	-0.948772	14.8182	1.00641	-15.4181	NA	NA	0.17022	1.6376e-14	0.342737	1.11694e-49	0.314218	1.23733e-53	NA	NA	0.691935	9.26268e-12	0.889265	3.64179e-46	0.868296	1.44883e-49	NA	NA
PGAP3	5e-10	1.58619e-07	-6.2191	4.2277e-13	2.26387e-10	-7.24806	Skin_Not_Sun_Exposed_Suprapubic	1.35886e-30	5.72305e-27	-11.4974	1.54196e-49	4.24077e-46	-14.7965	Breast_Mammary_Tissue	1.25968e-33	8.51922e-30	12.0855	1.33705e-53	1.29841e-49	15.4131	NA	NA	NA	NA	NA	NA	1	1	1	0	3	-1.3715	-7.67629	-0.948772	14.8182	1.34763	-15.392	NA	NA	0.17022	1.6376e-14	0.342737	1.11694e-49	0.177776	1.85296e-53	NA	NA	0.691935	9.26268e-12	0.889265	3.64179e-46	0.770658	1.63283e-49	NA	NA
PGAP3	5e-10	1.58619e-07	-6.2191	4.2277e-13	2.26387e-10	-7.24806	Skin_Not_Sun_Exposed_Suprapubic	1.35886e-30	5.72305e-27	-11.4974	1.54196e-49	4.24077e-46	-14.7965	Cells_Cultured_fibroblasts	1.25968e-33	5.07507e-30	12.0855	1.33705e-53	8.13191e-50	15.4131	NA	NA	NA	NA	NA	NA	1	1	1	0	3	-1.3715	-7.67629	-0.948772	14.8182	1.34763	-15.392	NA	NA	0.17022	1.6376e-14	0.342737	1.11694e-49	0.177776	1.85296e-53	NA	NA	0.691935	9.26268e-12	0.889265	3.64179e-46	0.761058	7.77212e-50	NA	NA
PGAP3	5e-10	1.58619e-07	-6.2191	4.2277e-13	2.26387e-10	-7.24806	Skin_Not_Sun_Exposed_Suprapubic	1.35886e-30	5.72305e-27	-11.4974	1.54196e-49	4.24077e-46	-14.7965	Cells_EBV-transformed_lymphocytes	9.90202e-33	4.60246e-29	-11.9149	3.8285e-51	1.83201e-47	-15.0432	NA	NA	NA	NA	NA	NA	1	1	1	0	3	-1.3715	-7.67629	-0.948772	14.8182	-1.32207	15.0473	NA	NA	0.17022	1.6376e-14	0.342737	1.11694e-49	0.186144	3.59654e-51	NA	NA	0.691935	9.26268e-12	0.889265	3.64179e-46	0.774357	1.74426e-47	NA	NA
PGAP3	5e-10	1.58619e-07	-6.2191	4.2277e-13	2.26387e-10	-7.24806	Skin_Not_Sun_Exposed_Suprapubic	1.35886e-30	5.72305e-27	-11.4974	1.54196e-49	4.24077e-46	-14.7965	Colon_Sigmoid	7.44585e-34	4.67376e-30	12.1287	1.33705e-53	9.05047e-50	15.4131	NA	NA	NA	NA	NA	NA	1	1	1	0	3	-1.3715	-7.67629	-0.948772	14.8182	1.40012	-15.398	NA	NA	0.17022	1.6376e-14	0.342737	1.11694e-49	0.161477	1.68858e-53	NA	NA	0.691935	9.26268e-12	0.889265	3.64179e-46	0.758406	1.10484e-49	NA	NA
PGAP3	5e-10	1.58619e-07	-6.2191	4.2277e-13	2.26387e-10	-7.24806	Skin_Not_Sun_Exposed_Suprapubic	1.35886e-30	5.72305e-27	-11.4974	1.54196e-49	4.24077e-46	-14.7965	Colon_Transverse	5.13332e-34	4.00399e-30	12.1591	1.33705e-53	1.19973e-49	15.4131	NA	NA	NA	NA	NA	NA	1	1	1	0	3	-1.3715	-7.67629	-0.948772	14.8182	1.42581	-15.4415	NA	NA	0.17022	1.6376e-14	0.342737	1.11694e-49	0.153923	8.60333e-54	NA	NA	0.691935	9.26268e-12	0.889265	3.64179e-46	0.759075	9.31225e-50	NA	NA
PGAP3	5e-10	1.58619e-07	-6.2191	4.2277e-13	2.26387e-10	-7.24806	Skin_Not_Sun_Exposed_Suprapubic	1.35886e-30	5.72305e-27	-11.4974	1.54196e-49	4.24077e-46	-14.7965	Esophagus_Gastroesophageal_Junction	9.90202e-33	2.79525e-29	11.9149	3.8285e-51	1.71032e-47	15.0432	NA	NA	NA	NA	NA	NA	1	1	1	0	3	-1.3715	-7.67629	-0.948772	14.8182	1.32207	-15.0473	NA	NA	0.17022	1.6376e-14	0.342737	1.11694e-49	0.186144	3.59654e-51	NA	NA	0.691935	9.26268e-12	0.889265	3.64179e-46	0.778645	1.16244e-47	NA	NA
PGAP3	5e-10	1.58619e-07	-6.2191	4.2277e-13	2.26387e-10	-7.24806	Skin_Not_Sun_Exposed_Suprapubic	1.35886e-30	5.72305e-27	-11.4974	1.54196e-49	4.24077e-46	-14.7965	Esophagus_Mucosa	2.96344e-31	1.0398e-27	-11.6282	5.06429e-51	1.22429e-46	-15.0246	NA	NA	NA	NA	NA	NA	1	1	1	0	3	-1.3715	-7.67629	-0.948772	14.8182	-1.03165	15.0776	NA	NA	0.17022	1.6376e-14	0.342737	1.11694e-49	0.302237	2.27541e-51	NA	NA	0.691935	9.26268e-12	0.889265	3.64179e-46	0.857601	1.33216e-47	NA	NA
PGAP3	5e-10	1.58619e-07	-6.2191	4.2277e-13	2.26387e-10	-7.24806	Skin_Not_Sun_Exposed_Suprapubic	1.35886e-30	5.72305e-27	-11.4974	1.54196e-49	4.24077e-46	-14.7965	Esophagus_Muscularis	7.44585e-34	3.8093e-30	12.1287	1.33705e-53	3.54317e-49	15.4131	NA	NA	NA	NA	NA	NA	1	1	1	0	3	-1.3715	-7.67629	-0.948772	14.8182	1.40012	-15.398	NA	NA	0.17022	1.6376e-14	0.342737	1.11694e-49	0.161477	1.68858e-53	NA	NA	0.691935	9.26268e-12	0.889265	3.64179e-46	0.756589	1.79704e-49	NA	NA
PGAP3	5e-10	1.58619e-07	-6.2191	4.2277e-13	2.26387e-10	-7.24806	Skin_Not_Sun_Exposed_Suprapubic	1.35886e-30	5.72305e-27	-11.4974	1.54196e-49	4.24077e-46	-14.7965	Heart_Atrial_Appendage	7.44585e-34	2.55802e-30	12.1287	1.33705e-53	6.32797e-50	15.4131	NA	NA	NA	NA	NA	NA	1	1	1	0	3	-1.3715	-7.67629	-0.948772	14.8182	1.40012	-15.398	NA	NA	0.17022	1.6376e-14	0.342737	1.11694e-49	0.161477	1.68858e-53	NA	NA	0.691935	9.26268e-12	0.889265	3.64179e-46	0.750316	9.67692e-50	NA	NA
PGAP3	5e-10	1.58619e-07	-6.2191	4.2277e-13	2.26387e-10	-7.24806	Skin_Not_Sun_Exposed_Suprapubic	1.35886e-30	5.72305e-27	-11.4974	1.54196e-49	4.24077e-46	-14.7965	Heart_Left_Ventricle	1.25968e-33	3.97969e-30	12.0855	1.33705e-53	8.49916e-50	15.4131	NA	NA	NA	NA	NA	NA	1	1	1	0	3	-1.3715	-7.67629	-0.948772	14.8182	1.34763	-15.392	NA	NA	0.17022	1.6376e-14	0.342737	1.11694e-49	0.177776	1.85296e-53	NA	NA	0.691935	9.26268e-12	0.889265	3.64179e-46	0.780804	8.52882e-50	NA	NA
PGAP3	5e-10	1.58619e-07	-6.2191	4.2277e-13	2.26387e-10	-7.24806	Skin_Not_Sun_Exposed_Suprapubic	1.35886e-30	5.72305e-27	-11.4974	1.54196e-49	4.24077e-46	-14.7965	Kidney_Cortex	1.25968e-33	7.44807e-30	12.0855	1.33705e-53	2.02268e-49	15.4131	NA	NA	NA	NA	NA	NA	1	1	1	0	3	-1.3715	-7.67629	-0.948772	14.8182	1.34763	-15.392	NA	NA	0.17022	1.6376e-14	0.342737	1.11694e-49	0.177776	1.85296e-53	NA	NA	0.691935	9.26268e-12	0.889265	3.64179e-46	0.788205	1.14414e-49	NA	NA
PGAP3	5e-10	1.58619e-07	-6.2191	4.2277e-13	2.26387e-10	-7.24806	Skin_Not_Sun_Exposed_Suprapubic	1.35886e-30	5.72305e-27	-11.4974	1.54196e-49	4.24077e-46	-14.7965	Liver	2.69923e-31	1.33848e-27	11.6362	2.44815e-50	4.19784e-46	14.9199	NA	NA	NA	NA	NA	NA	1	1	1	0	3	-1.3715	-7.67629	-0.948772	14.8182	1.27718	-14.8899	NA	NA	0.17022	1.6376e-14	0.342737	1.11694e-49	0.201538	3.83434e-50	NA	NA	0.691935	9.26268e-12	0.889265	3.64179e-46	0.789429	1.98398e-46	NA	NA
PGAP3	5e-10	1.58619e-07	-6.2191	4.2277e-13	2.26387e-10	-7.24806	Skin_Not_Sun_Exposed_Suprapubic	1.35886e-30	5.72305e-27	-11.4974	1.54196e-49	4.24077e-46	-14.7965	Lung	9.90202e-33	3.72085e-29	-11.9149	3.8285e-51	2.23983e-47	-15.0432	NA	NA	NA	NA	NA	NA	1	1	1	0	3	-1.3715	-7.67629	-0.948772	14.8182	-1.32207	15.0473	NA	NA	0.17022	1.6376e-14	0.342737	1.11694e-49	0.186144	3.59654e-51	NA	NA	0.691935	9.26268e-12	0.889265	3.64179e-46	0.769841	1.58527e-47	NA	NA
PGAP3	5e-10	1.58619e-07	-6.2191	4.2277e-13	2.26387e-10	-7.24806	Skin_Not_Sun_Exposed_Suprapubic	1.35886e-30	5.72305e-27	-11.4974	1.54196e-49	4.24077e-46	-14.7965	Muscle_Skeletal	9.90202e-33	4.0184e-29	-11.9149	3.8285e-51	2.69526e-47	-15.0432	NA	NA	NA	NA	NA	NA	1	1	1	0	3	-1.3715	-7.67629	-0.948772	14.8182	-1.32207	15.0473	NA	NA	0.17022	1.6376e-14	0.342737	1.11694e-49	0.186144	3.59654e-51	NA	NA	0.691935	9.26268e-12	0.889265	3.64179e-46	0.780022	2.27967e-47	NA	NA
PGAP3	5e-10	1.58619e-07	-6.2191	4.2277e-13	2.26387e-10	-7.24806	Skin_Not_Sun_Exposed_Suprapubic	1.35886e-30	5.72305e-27	-11.4974	1.54196e-49	4.24077e-46	-14.7965	Nerve_Tibial	1.25968e-33	7.33008e-30	12.0855	1.33705e-53	1.34953e-49	15.4131	NA	NA	NA	NA	NA	NA	1	1	1	0	3	-1.3715	-7.67629	-0.948772	14.8182	1.34763	-15.392	NA	NA	0.17022	1.6376e-14	0.342737	1.11694e-49	0.177776	1.85296e-53	NA	NA	0.691935	9.26268e-12	0.889265	3.64179e-46	0.768848	1.12175e-49	NA	NA
PGAP3	5e-10	1.58619e-07	-6.2191	4.2277e-13	2.26387e-10	-7.24806	Skin_Not_Sun_Exposed_Suprapubic	1.35886e-30	5.72305e-27	-11.4974	1.54196e-49	4.24077e-46	-14.7965	Ovary	1.25968e-33	7.65164e-30	12.0855	1.33705e-53	3.49089e-49	15.4131	NA	NA	NA	NA	NA	NA	1	1	1	0	3	-1.3715	-7.67629	-0.948772	14.8182	1.34763	-15.392	NA	NA	0.17022	1.6376e-14	0.342737	1.11694e-49	0.177776	1.85296e-53	NA	NA	0.691935	9.26268e-12	0.889265	3.64179e-46	0.772761	1.96433e-49	NA	NA
PGAP3	5e-10	1.58619e-07	-6.2191	4.2277e-13	2.26387e-10	-7.24806	Skin_Not_Sun_Exposed_Suprapubic	1.35886e-30	5.72305e-27	-11.4974	1.54196e-49	4.24077e-46	-14.7965	Pancreas	6.51744e-32	5.00279e-28	11.7568	1.79333e-53	3.55438e-49	15.3941	NA	NA	NA	NA	NA	NA	1	1	1	0	3	-1.3715	-7.67629	-0.948772	14.8182	1.00641	-15.4181	NA	NA	0.17022	1.6376e-14	0.342737	1.11694e-49	0.314218	1.23733e-53	NA	NA	0.691935	9.26268e-12	0.889265	3.64179e-46	0.860072	1.27698e-49	NA	NA
PGAP3	5e-10	1.58619e-07	-6.2191	4.2277e-13	2.26387e-10	-7.24806	Skin_Not_Sun_Exposed_Suprapubic	1.35886e-30	5.72305e-27	-11.4974	1.54196e-49	4.24077e-46	-14.7965	Pituitary	1.25968e-33	8.06422e-30	12.0855	1.33705e-53	3.6849e-49	15.4131	NA	NA	NA	NA	NA	NA	1	1	1	0	3	-1.3715	-7.67629	-0.948772	14.8182	1.34763	-15.392	NA	NA	0.17022	1.6376e-14	0.342737	1.11694e-49	0.177776	1.85296e-53	NA	NA	0.691935	9.26268e-12	0.889265	3.64179e-46	0.781408	1.5507e-49	NA	NA
PGAP3	5e-10	1.58619e-07	-6.2191	4.2277e-13	2.26387e-10	-7.24806	Skin_Not_Sun_Exposed_Suprapubic	1.35886e-30	5.72305e-27	-11.4974	1.54196e-49	4.24077e-46	-14.7965	Prostate	1.57999e-31	8.25572e-28	-11.6818	5.89719e-52	7.92317e-48	-15.1665	NA	NA	NA	NA	NA	NA	1	1	1	0	3	-1.3715	-7.67629	-0.948772	14.8182	-0.952767	15.2244	NA	NA	0.17022	1.6376e-14	0.342737	1.11694e-49	0.340708	2.43528e-52	NA	NA	0.691935	9.26268e-12	0.889265	3.64179e-46	0.874526	1.99181e-48	NA	NA
PGAP3	5e-10	1.58619e-07	-6.2191	4.2277e-13	2.26387e-10	-7.24806	Skin_Not_Sun_Exposed_Suprapubic	1.35886e-30	5.72305e-27	-11.4974	1.54196e-49	4.24077e-46	-14.7965	Skin_Not_Sun_Exposed_Suprapubic	1.25968e-33	3.67151e-30	12.0855	1.33705e-53	9.27141e-50	15.4131	NA	NA	NA	NA	NA	NA	1	1	1	0	3	-1.3715	-7.67629	-0.948772	14.8182	1.34763	-15.392	NA	NA	0.17022	1.6376e-14	0.342737	1.11694e-49	0.177776	1.85296e-53	NA	NA	0.691935	9.26268e-12	0.889265	3.64179e-46	0.783591	8.85028e-50	NA	NA
PGAP3	5e-10	1.58619e-07	-6.2191	4.2277e-13	2.26387e-10	-7.24806	Skin_Not_Sun_Exposed_Suprapubic	1.35886e-30	5.72305e-27	-11.4974	1.54196e-49	4.24077e-46	-14.7965	Skin_Sun_Exposed_Lower_leg	9.90202e-33	3.20033e-29	-11.9149	3.8285e-51	1.52861e-47	-15.0432	NA	NA	NA	NA	NA	NA	1	1	1	0	3	-1.3715	-7.67629	-0.948772	14.8182	-1.32207	15.0473	NA	NA	0.17022	1.6376e-14	0.342737	1.11694e-49	0.186144	3.59654e-51	NA	NA	0.691935	9.26268e-12	0.889265	3.64179e-46	0.783669	1.51684e-47	NA	NA
PGAP3	5e-10	1.58619e-07	-6.2191	4.2277e-13	2.26387e-10	-7.24806	Skin_Not_Sun_Exposed_Suprapubic	1.35886e-30	5.72305e-27	-11.4974	1.54196e-49	4.24077e-46	-14.7965	Small_Intestine_Terminal_Ileum	1.25968e-33	7.38601e-30	12.0855	1.33705e-53	1.67906e-49	15.4131	NA	NA	NA	NA	NA	NA	1	1	1	0	3	-1.3715	-7.67629	-0.948772	14.8182	1.34763	-15.392	NA	NA	0.17022	1.6376e-14	0.342737	1.11694e-49	0.177776	1.85296e-53	NA	NA	0.691935	9.26268e-12	0.889265	3.64179e-46	0.784196	1.88977e-49	NA	NA
PGAP3	5e-10	1.58619e-07	-6.2191	4.2277e-13	2.26387e-10	-7.24806	Skin_Not_Sun_Exposed_Suprapubic	1.35886e-30	5.72305e-27	-11.4974	1.54196e-49	4.24077e-46	-14.7965	Spleen	5.13332e-34	5.12511e-30	12.1591	1.33705e-53	1.54537e-49	15.4131	NA	NA	NA	NA	NA	NA	1	1	1	0	3	-1.3715	-7.67629	-0.948772	14.8182	1.42581	-15.4415	NA	NA	0.17022	1.6376e-14	0.342737	1.11694e-49	0.153923	8.60333e-54	NA	NA	0.691935	9.26268e-12	0.889265	3.64179e-46	0.747017	1.24628e-49	NA	NA
PGAP3	5e-10	1.58619e-07	-6.2191	4.2277e-13	2.26387e-10	-7.24806	Skin_Not_Sun_Exposed_Suprapubic	1.35886e-30	5.72305e-27	-11.4974	1.54196e-49	4.24077e-46	-14.7965	Stomach	7.44585e-34	5.06858e-30	12.1287	1.33705e-53	1.04414e-49	15.4131	NA	NA	NA	NA	NA	NA	1	1	1	0	3	-1.3715	-7.67629	-0.948772	14.8182	1.40012	-15.398	NA	NA	0.17022	1.6376e-14	0.342737	1.11694e-49	0.161477	1.68858e-53	NA	NA	0.691935	9.26268e-12	0.889265	3.64179e-46	0.769039	1.19893e-49	NA	NA
PGAP3	5e-10	1.58619e-07	-6.2191	4.2277e-13	2.26387e-10	-7.24806	Skin_Not_Sun_Exposed_Suprapubic	1.35886e-30	5.72305e-27	-11.4974	1.54196e-49	4.24077e-46	-14.7965	Testis	6.51744e-32	4.86704e-28	11.7568	1.79333e-53	8.06425e-49	15.3941	NA	NA	NA	NA	NA	NA	1	1	1	0	3	-1.3715	-7.67629	-0.948772	14.8182	1.00641	-15.4181	NA	NA	0.17022	1.6376e-14	0.342737	1.11694e-49	0.314218	1.23733e-53	NA	NA	0.691935	9.26268e-12	0.889265	3.64179e-46	0.869564	4.35063e-49	NA	NA
PGAP3	5e-10	1.58619e-07	-6.2191	4.2277e-13	2.26387e-10	-7.24806	Skin_Not_Sun_Exposed_Suprapubic	1.35886e-30	5.72305e-27	-11.4974	1.54196e-49	4.24077e-46	-14.7965	Thyroid	6.51744e-32	3.76382e-28	11.7568	1.79333e-53	1.34468e-49	15.3941	NA	NA	NA	NA	NA	NA	1	1	1	0	3	-1.3715	-7.67629	-0.948772	14.8182	1.00641	-15.4181	NA	NA	0.17022	1.6376e-14	0.342737	1.11694e-49	0.314218	1.23733e-53	NA	NA	0.691935	9.26268e-12	0.889265	3.64179e-46	0.856371	1.1174e-49	NA	NA
PGAP3	5e-10	1.58619e-07	-6.2191	4.2277e-13	2.26387e-10	-7.24806	Skin_Not_Sun_Exposed_Suprapubic	1.35886e-30	5.72305e-27	-11.4974	1.54196e-49	4.24077e-46	-14.7965	Uterus	5.30255e-31	2.57907e-27	-11.5784	1.54196e-49	1.93184e-45	-14.7965	NA	NA	NA	NA	NA	NA	1	1	1	0	3	-1.3715	-7.67629	-0.948772	14.8182	-1.05022	14.8682	NA	NA	0.17022	1.6376e-14	0.342737	1.11694e-49	0.293618	5.30248e-50	NA	NA	0.691935	9.26268e-12	0.889265	3.64179e-46	0.845163	2.6888e-46	NA	NA
PGAP3	5e-10	1.58619e-07	-6.2191	4.2277e-13	2.26387e-10	-7.24806	Skin_Not_Sun_Exposed_Suprapubic	1.35886e-30	5.72305e-27	-11.4974	1.54196e-49	4.24077e-46	-14.7965	Vagina	1.25968e-33	8.59952e-30	12.0855	1.33705e-53	3.1323e-49	15.4131	NA	NA	NA	NA	NA	NA	1	1	1	0	3	-1.3715	-7.67629	-0.948772	14.8182	1.34763	-15.392	NA	NA	0.17022	1.6376e-14	0.342737	1.11694e-49	0.177776	1.85296e-53	NA	NA	0.691935	9.26268e-12	0.889265	3.64179e-46	0.778688	1.76106e-49	NA	NA
PGAP3	5e-10	1.58619e-07	-6.2191	4.2277e-13	2.26387e-10	-7.24806	Skin_Not_Sun_Exposed_Suprapubic	1.35886e-30	5.72305e-27	-11.4974	1.54196e-49	4.24077e-46	-14.7965	Whole_Blood	7.44585e-34	4.58069e-30	12.1287	1.33705e-53	2.12443e-49	15.4131	NA	NA	NA	NA	NA	NA	1	1	1	0	3	-1.3715	-7.67629	-0.948772	14.8182	1.40012	-15.398	NA	NA	0.17022	1.6376e-14	0.342737	1.11694e-49	0.161477	1.68858e-53	NA	NA	0.691935	9.26268e-12	0.889265	3.64179e-46	0.767523	1.62585e-49	NA	NA
PGAP3	5e-10	1.58619e-07	-6.2191	4.2277e-13	2.26387e-10	-7.24806	Skin_Not_Sun_Exposed_Suprapubic	1.35886e-30	5.72305e-27	-11.4974	1.54196e-49	4.24077e-46	-14.7965	smultixcan	4.01464e-33	1.8383e-29	11.9559	1.27294e-53	8.70038e-50	15.3725	NA	NA	NA	NA	NA	NA	1	1	1	0	3	-1.3715	-7.67629	-0.948772	14.8182	1.24205	-15.3679	NA	NA	0.17022	1.6376e-14	0.342737	1.11694e-49	0.212964	1.36692e-53	NA	NA	0.691935	9.26268e-12	0.889265	3.64179e-46	0.789867	1.07833e-49	NA	NA
PGAP3	5e-10	1.58619e-07	-6.2191	4.2277e-13	2.26387e-10	-7.24806	Skin_Sun_Exposed_Lower_leg	3.03988e-32	1.31495e-28	-11.821	7.07788e-45	1.61192e-41	-14.056	Adipose_Subcutaneous	5.30255e-31	1.74459e-27	-11.5784	1.54196e-49	1.10046e-45	-14.7965	NA	NA	NA	NA	NA	NA	1	1	1	0	3	-1.3715	-7.67629	-2.68947	13.7776	-1.05022	14.8682	NA	NA	0.17022	1.6376e-14	0.00715664	3.47691e-43	0.293618	5.30248e-50	NA	NA	0.691935	9.26268e-12	0.416366	1.16146e-39	0.846244	2.26999e-46	NA	NA
PGAP3	5e-10	1.58619e-07	-6.2191	4.2277e-13	2.26387e-10	-7.24806	Skin_Sun_Exposed_Lower_leg	3.03988e-32	1.31495e-28	-11.821	7.07788e-45	1.61192e-41	-14.056	Adipose_Visceral_Omentum	1.25968e-33	6.66035e-30	12.0855	1.33705e-53	7.34038e-50	15.4131	NA	NA	NA	NA	NA	NA	1	1	1	0	3	-1.3715	-7.67629	-2.68947	13.7776	1.34763	-15.392	NA	NA	0.17022	1.6376e-14	0.00715664	3.47691e-43	0.177776	1.85296e-53	NA	NA	0.691935	9.26268e-12	0.416366	1.16146e-39	0.766397	1.02129e-49	NA	NA
PGAP3	5e-10	1.58619e-07	-6.2191	4.2277e-13	2.26387e-10	-7.24806	Skin_Sun_Exposed_Lower_leg	3.03988e-32	1.31495e-28	-11.821	7.07788e-45	1.61192e-41	-14.056	Adrenal_Gland	7.44585e-34	5.13001e-30	12.1287	1.33705e-53	1.58955e-49	15.4131	NA	NA	NA	NA	NA	NA	1	1	1	0	3	-1.3715	-7.67629	-2.68947	13.7776	1.40012	-15.398	NA	NA	0.17022	1.6376e-14	0.00715664	3.47691e-43	0.161477	1.68858e-53	NA	NA	0.691935	9.26268e-12	0.416366	1.16146e-39	0.76778	1.6158e-49	NA	NA
PGAP3	5e-10	1.58619e-07	-6.2191	4.2277e-13	2.26387e-10	-7.24806	Skin_Sun_Exposed_Lower_leg	3.03988e-32	1.31495e-28	-11.821	7.07788e-45	1.61192e-41	-14.056	Artery_Aorta	6.51744e-32	2.49879e-28	11.7568	1.79333e-53	2.37078e-49	15.3941	NA	NA	NA	NA	NA	NA	1	1	1	0	3	-1.3715	-7.67629	-2.68947	13.7776	1.00641	-15.4181	NA	NA	0.17022	1.6376e-14	0.00715664	3.47691e-43	0.314218	1.23733e-53	NA	NA	0.691935	9.26268e-12	0.416366	1.16146e-39	0.858134	1.27503e-49	NA	NA
PGAP3	5e-10	1.58619e-07	-6.2191	4.2277e-13	2.26387e-10	-7.24806	Skin_Sun_Exposed_Lower_leg	3.03988e-32	1.31495e-28	-11.821	7.07788e-45	1.61192e-41	-14.056	Artery_Coronary	7.44585e-34	4.53899e-30	12.1287	1.33705e-53	3.5068e-49	15.4131	NA	NA	NA	NA	NA	NA	1	1	1	0	3	-1.3715	-7.67629	-2.68947	13.7776	1.40012	-15.398	NA	NA	0.17022	1.6376e-14	0.00715664	3.47691e-43	0.161477	1.68858e-53	NA	NA	0.691935	9.26268e-12	0.416366	1.16146e-39	0.747473	1.34027e-49	NA	NA
PGAP3	5e-10	1.58619e-07	-6.2191	4.2277e-13	2.26387e-10	-7.24806	Skin_Sun_Exposed_Lower_leg	3.03988e-32	1.31495e-28	-11.821	7.07788e-45	1.61192e-41	-14.056	Artery_Tibial	1.60085e-33	1.24814e-29	-12.0658	5.89719e-52	5.31455e-48	-15.1665	NA	NA	NA	NA	NA	NA	1	1	1	0	3	-1.3715	-7.67629	-2.68947	13.7776	-1.16208	15.5278	NA	NA	0.17022	1.6376e-14	0.00715664	3.47691e-43	0.245204	2.24971e-54	NA	NA	0.691935	9.26268e-12	0.416366	1.16146e-39	0.813804	7.29422e-50	NA	NA
PGAP3	5e-10	1.58619e-07	-6.2191	4.2277e-13	2.26387e-10	-7.24806	Skin_Sun_Exposed_Lower_leg	3.03988e-32	1.31495e-28	-11.821	7.07788e-45	1.61192e-41	-14.056	Brain_Anterior_cingulate_cortex_BA24	1.57999e-31	3.42242e-27	11.6818	5.89719e-52	1.0954e-47	15.1665	NA	NA	NA	NA	NA	NA	1	1	1	0	3	-1.3715	-7.67629	-2.68947	13.7776	0.952767	-15.2244	NA	NA	0.17022	1.6376e-14	0.00715664	3.47691e-43	0.340708	2.43528e-52	NA	NA	0.691935	9.26268e-12	0.416366	1.16146e-39	0.873398	5.50909e-48	NA	NA
PGAP3	5e-10	1.58619e-07	-6.2191	4.2277e-13	2.26387e-10	-7.24806	Skin_Sun_Exposed_Lower_leg	3.03988e-32	1.31495e-28	-11.821	7.07788e-45	1.61192e-41	-14.056	Brain_Caudate_basal_ganglia	9.90202e-33	7.94307e-29	-11.9149	3.8285e-51	2.64179e-47	-15.0432	NA	NA	NA	NA	NA	NA	1	1	1	0	3	-1.3715	-7.67629	-2.68947	13.7776	-1.32207	15.0473	NA	NA	0.17022	1.6376e-14	0.00715664	3.47691e-43	0.186144	3.59654e-51	NA	NA	0.691935	9.26268e-12	0.416366	1.16146e-39	0.790542	2.25917e-47	NA	NA
PGAP3	5e-10	1.58619e-07	-6.2191	4.2277e-13	2.26387e-10	-7.24806	Skin_Sun_Exposed_Lower_leg	3.03988e-32	1.31495e-28	-11.821	7.07788e-45	1.61192e-41	-14.056	Brain_Cerebellar_Hemisphere	9.90202e-33	1.48199e-28	-11.9149	3.8285e-51	2.45991e-47	-15.0432	NA	NA	NA	NA	NA	NA	1	1	1	0	3	-1.3715	-7.67629	-2.68947	13.7776	-1.32207	15.0473	NA	NA	0.17022	1.6376e-14	0.00715664	3.47691e-43	0.186144	3.59654e-51	NA	NA	0.691935	9.26268e-12	0.416366	1.16146e-39	0.773109	2.80629e-47	NA	NA
PGAP3	5e-10	1.58619e-07	-6.2191	4.2277e-13	2.26387e-10	-7.24806	Skin_Sun_Exposed_Lower_leg	3.03988e-32	1.31495e-28	-11.821	7.07788e-45	1.61192e-41	-14.056	Brain_Cerebellum	7.44585e-34	7.6459e-30	12.1287	1.33705e-53	3.54986e-49	15.4131	NA	NA	NA	NA	NA	NA	1	1	1	0	3	-1.3715	-7.67629	-2.68947	13.7776	1.40012	-15.398	NA	NA	0.17022	1.6376e-14	0.00715664	3.47691e-43	0.161477	1.68858e-53	NA	NA	0.691935	9.26268e-12	0.416366	1.16146e-39	0.75954	3.91407e-49	NA	NA
PGAP3	5e-10	1.58619e-07	-6.2191	4.2277e-13	2.26387e-10	-7.24806	Skin_Sun_Exposed_Lower_leg	3.03988e-32	1.31495e-28	-11.821	7.07788e-45	1.61192e-41	-14.056	Brain_Cortex	9.90202e-33	5.23876e-29	-11.9149	3.8285e-51	2.902e-47	-15.0432	NA	NA	NA	NA	NA	NA	1	1	1	0	3	-1.3715	-7.67629	-2.68947	13.7776	-1.32207	15.0473	NA	NA	0.17022	1.6376e-14	0.00715664	3.47691e-43	0.186144	3.59654e-51	NA	NA	0.691935	9.26268e-12	0.416366	1.16146e-39	0.778461	1.65423e-47	NA	NA
PGAP3	5e-10	1.58619e-07	-6.2191	4.2277e-13	2.26387e-10	-7.24806	Skin_Sun_Exposed_Lower_leg	3.03988e-32	1.31495e-28	-11.821	7.07788e-45	1.61192e-41	-14.056	Brain_Frontal_Cortex_BA9	7.44585e-34	8.90226e-30	12.1287	1.33705e-53	2.74803e-49	15.4131	NA	NA	NA	NA	NA	NA	1	1	1	0	3	-1.3715	-7.67629	-2.68947	13.7776	1.40012	-15.398	NA	NA	0.17022	1.6376e-14	0.00715664	3.47691e-43	0.161477	1.68858e-53	NA	NA	0.691935	9.26268e-12	0.416366	1.16146e-39	0.757228	2.10735e-49	NA	NA
PGAP3	5e-10	1.58619e-07	-6.2191	4.2277e-13	2.26387e-10	-7.24806	Skin_Sun_Exposed_Lower_leg	3.03988e-32	1.31495e-28	-11.821	7.07788e-45	1.61192e-41	-14.056	Brain_Hippocampus	6.51744e-32	1.32669e-27	11.7568	1.79333e-53	3.12362e-49	15.3941	NA	NA	NA	NA	NA	NA	1	1	1	0	3	-1.3715	-7.67629	-2.68947	13.7776	1.00641	-15.4181	NA	NA	0.17022	1.6376e-14	0.00715664	3.47691e-43	0.314218	1.23733e-53	NA	NA	0.691935	9.26268e-12	0.416366	1.16146e-39	0.871857	2.6302e-49	NA	NA
PGAP3	5e-10	1.58619e-07	-6.2191	4.2277e-13	2.26387e-10	-7.24806	Skin_Sun_Exposed_Lower_leg	3.03988e-32	1.31495e-28	-11.821	7.07788e-45	1.61192e-41	-14.056	Brain_Hypothalamus	2.16403e-30	2.44762e-26	-11.4572	1.54196e-49	2.99448e-45	-14.7965	NA	NA	NA	NA	NA	NA	1	1	1	0	3	-1.3715	-7.67629	-2.68947	13.7776	-0.800557	14.9007	NA	NA	0.17022	1.6376e-14	0.00715664	3.47691e-43	0.423388	3.261e-50	NA	NA	0.691935	9.26268e-12	0.416366	1.16146e-39	0.901089	3.85972e-46	NA	NA
PGAP3	5e-10	1.58619e-07	-6.2191	4.2277e-13	2.26387e-10	-7.24806	Skin_Sun_Exposed_Lower_leg	3.03988e-32	1.31495e-28	-11.821	7.07788e-45	1.61192e-41	-14.056	Brain_Nucleus_accumbens_basal_ganglia	9.90202e-33	6.08034e-29	-11.9149	3.8285e-51	4.02509e-47	-15.0432	NA	NA	NA	NA	NA	NA	1	1	1	0	3	-1.3715	-7.67629	-2.68947	13.7776	-1.32207	15.0473	NA	NA	0.17022	1.6376e-14	0.00715664	3.47691e-43	0.186144	3.59654e-51	NA	NA	0.691935	9.26268e-12	0.416366	1.16146e-39	0.782473	2.30565e-47	NA	NA
PGAP3	5e-10	1.58619e-07	-6.2191	4.2277e-13	2.26387e-10	-7.24806	Skin_Sun_Exposed_Lower_leg	3.03988e-32	1.31495e-28	-11.821	7.07788e-45	1.61192e-41	-14.056	Brain_Putamen_basal_ganglia	7.44585e-34	1.58716e-29	12.1287	1.33705e-53	2.44439e-49	15.4131	NA	NA	NA	NA	NA	NA	1	1	1	0	3	-1.3715	-7.67629	-2.68947	13.7776	1.40012	-15.398	NA	NA	0.17022	1.6376e-14	0.00715664	3.47691e-43	0.161477	1.68858e-53	NA	NA	0.691935	9.26268e-12	0.416366	1.16146e-39	0.758903	3.7554e-49	NA	NA
PGAP3	5e-10	1.58619e-07	-6.2191	4.2277e-13	2.26387e-10	-7.24806	Skin_Sun_Exposed_Lower_leg	3.03988e-32	1.31495e-28	-11.821	7.07788e-45	1.61192e-41	-14.056	Brain_Spinal_cord_cervical_c-1	9.90202e-33	1.06155e-28	-11.9149	3.8285e-51	3.51476e-47	-15.0432	NA	NA	NA	NA	NA	NA	1	1	1	0	3	-1.3715	-7.67629	-2.68947	13.7776	-1.32207	15.0473	NA	NA	0.17022	1.6376e-14	0.00715664	3.47691e-43	0.186144	3.59654e-51	NA	NA	0.691935	9.26268e-12	0.416366	1.16146e-39	0.79945	2.68398e-47	NA	NA
PGAP3	5e-10	1.58619e-07	-6.2191	4.2277e-13	2.26387e-10	-7.24806	Skin_Sun_Exposed_Lower_leg	3.03988e-32	1.31495e-28	-11.821	7.07788e-45	1.61192e-41	-14.056	Brain_Substantia_nigra	6.51744e-32	5.66854e-28	11.7568	1.79333e-53	2.66023e-49	15.3941	NA	NA	NA	NA	NA	NA	1	1	1	0	3	-1.3715	-7.67629	-2.68947	13.7776	1.00641	-15.4181	NA	NA	0.17022	1.6376e-14	0.00715664	3.47691e-43	0.314218	1.23733e-53	NA	NA	0.691935	9.26268e-12	0.416366	1.16146e-39	0.868296	1.44883e-49	NA	NA
PGAP3	5e-10	1.58619e-07	-6.2191	4.2277e-13	2.26387e-10	-7.24806	Skin_Sun_Exposed_Lower_leg	3.03988e-32	1.31495e-28	-11.821	7.07788e-45	1.61192e-41	-14.056	Breast_Mammary_Tissue	1.25968e-33	8.51922e-30	12.0855	1.33705e-53	1.29841e-49	15.4131	NA	NA	NA	NA	NA	NA	1	1	1	0	3	-1.3715	-7.67629	-2.68947	13.7776	1.34763	-15.392	NA	NA	0.17022	1.6376e-14	0.00715664	3.47691e-43	0.177776	1.85296e-53	NA	NA	0.691935	9.26268e-12	0.416366	1.16146e-39	0.770658	1.63283e-49	NA	NA
PGAP3	5e-10	1.58619e-07	-6.2191	4.2277e-13	2.26387e-10	-7.24806	Skin_Sun_Exposed_Lower_leg	3.03988e-32	1.31495e-28	-11.821	7.07788e-45	1.61192e-41	-14.056	Cells_Cultured_fibroblasts	1.25968e-33	5.07507e-30	12.0855	1.33705e-53	8.13191e-50	15.4131	NA	NA	NA	NA	NA	NA	1	1	1	0	3	-1.3715	-7.67629	-2.68947	13.7776	1.34763	-15.392	NA	NA	0.17022	1.6376e-14	0.00715664	3.47691e-43	0.177776	1.85296e-53	NA	NA	0.691935	9.26268e-12	0.416366	1.16146e-39	0.761058	7.77212e-50	NA	NA
PGAP3	5e-10	1.58619e-07	-6.2191	4.2277e-13	2.26387e-10	-7.24806	Skin_Sun_Exposed_Lower_leg	3.03988e-32	1.31495e-28	-11.821	7.07788e-45	1.61192e-41	-14.056	Cells_EBV-transformed_lymphocytes	9.90202e-33	4.60246e-29	-11.9149	3.8285e-51	1.83201e-47	-15.0432	NA	NA	NA	NA	NA	NA	1	1	1	0	3	-1.3715	-7.67629	-2.68947	13.7776	-1.32207	15.0473	NA	NA	0.17022	1.6376e-14	0.00715664	3.47691e-43	0.186144	3.59654e-51	NA	NA	0.691935	9.26268e-12	0.416366	1.16146e-39	0.774357	1.74426e-47	NA	NA
PGAP3	5e-10	1.58619e-07	-6.2191	4.2277e-13	2.26387e-10	-7.24806	Skin_Sun_Exposed_Lower_leg	3.03988e-32	1.31495e-28	-11.821	7.07788e-45	1.61192e-41	-14.056	Colon_Sigmoid	7.44585e-34	4.67376e-30	12.1287	1.33705e-53	9.05047e-50	15.4131	NA	NA	NA	NA	NA	NA	1	1	1	0	3	-1.3715	-7.67629	-2.68947	13.7776	1.40012	-15.398	NA	NA	0.17022	1.6376e-14	0.00715664	3.47691e-43	0.161477	1.68858e-53	NA	NA	0.691935	9.26268e-12	0.416366	1.16146e-39	0.758406	1.10484e-49	NA	NA
PGAP3	5e-10	1.58619e-07	-6.2191	4.2277e-13	2.26387e-10	-7.24806	Skin_Sun_Exposed_Lower_leg	3.03988e-32	1.31495e-28	-11.821	7.07788e-45	1.61192e-41	-14.056	Colon_Transverse	5.13332e-34	4.00399e-30	12.1591	1.33705e-53	1.19973e-49	15.4131	NA	NA	NA	NA	NA	NA	1	1	1	0	3	-1.3715	-7.67629	-2.68947	13.7776	1.42581	-15.4415	NA	NA	0.17022	1.6376e-14	0.00715664	3.47691e-43	0.153923	8.60333e-54	NA	NA	0.691935	9.26268e-12	0.416366	1.16146e-39	0.759075	9.31225e-50	NA	NA
PGAP3	5e-10	1.58619e-07	-6.2191	4.2277e-13	2.26387e-10	-7.24806	Skin_Sun_Exposed_Lower_leg	3.03988e-32	1.31495e-28	-11.821	7.07788e-45	1.61192e-41	-14.056	Esophagus_Gastroesophageal_Junction	9.90202e-33	2.79525e-29	11.9149	3.8285e-51	1.71032e-47	15.0432	NA	NA	NA	NA	NA	NA	1	1	1	0	3	-1.3715	-7.67629	-2.68947	13.7776	1.32207	-15.0473	NA	NA	0.17022	1.6376e-14	0.00715664	3.47691e-43	0.186144	3.59654e-51	NA	NA	0.691935	9.26268e-12	0.416366	1.16146e-39	0.778645	1.16244e-47	NA	NA
PGAP3	5e-10	1.58619e-07	-6.2191	4.2277e-13	2.26387e-10	-7.24806	Skin_Sun_Exposed_Lower_leg	3.03988e-32	1.31495e-28	-11.821	7.07788e-45	1.61192e-41	-14.056	Esophagus_Mucosa	2.96344e-31	1.0398e-27	-11.6282	5.06429e-51	1.22429e-46	-15.0246	NA	NA	NA	NA	NA	NA	1	1	1	0	3	-1.3715	-7.67629	-2.68947	13.7776	-1.03165	15.0776	NA	NA	0.17022	1.6376e-14	0.00715664	3.47691e-43	0.302237	2.27541e-51	NA	NA	0.691935	9.26268e-12	0.416366	1.16146e-39	0.857601	1.33216e-47	NA	NA
PGAP3	5e-10	1.58619e-07	-6.2191	4.2277e-13	2.26387e-10	-7.24806	Skin_Sun_Exposed_Lower_leg	3.03988e-32	1.31495e-28	-11.821	7.07788e-45	1.61192e-41	-14.056	Esophagus_Muscularis	7.44585e-34	3.8093e-30	12.1287	1.33705e-53	3.54317e-49	15.4131	NA	NA	NA	NA	NA	NA	1	1	1	0	3	-1.3715	-7.67629	-2.68947	13.7776	1.40012	-15.398	NA	NA	0.17022	1.6376e-14	0.00715664	3.47691e-43	0.161477	1.68858e-53	NA	NA	0.691935	9.26268e-12	0.416366	1.16146e-39	0.756589	1.79704e-49	NA	NA
PGAP3	5e-10	1.58619e-07	-6.2191	4.2277e-13	2.26387e-10	-7.24806	Skin_Sun_Exposed_Lower_leg	3.03988e-32	1.31495e-28	-11.821	7.07788e-45	1.61192e-41	-14.056	Heart_Atrial_Appendage	7.44585e-34	2.55802e-30	12.1287	1.33705e-53	6.32797e-50	15.4131	NA	NA	NA	NA	NA	NA	1	1	1	0	3	-1.3715	-7.67629	-2.68947	13.7776	1.40012	-15.398	NA	NA	0.17022	1.6376e-14	0.00715664	3.47691e-43	0.161477	1.68858e-53	NA	NA	0.691935	9.26268e-12	0.416366	1.16146e-39	0.750316	9.67692e-50	NA	NA
PGAP3	5e-10	1.58619e-07	-6.2191	4.2277e-13	2.26387e-10	-7.24806	Skin_Sun_Exposed_Lower_leg	3.03988e-32	1.31495e-28	-11.821	7.07788e-45	1.61192e-41	-14.056	Heart_Left_Ventricle	1.25968e-33	3.97969e-30	12.0855	1.33705e-53	8.49916e-50	15.4131	NA	NA	NA	NA	NA	NA	1	1	1	0	3	-1.3715	-7.67629	-2.68947	13.7776	1.34763	-15.392	NA	NA	0.17022	1.6376e-14	0.00715664	3.47691e-43	0.177776	1.85296e-53	NA	NA	0.691935	9.26268e-12	0.416366	1.16146e-39	0.780804	8.52882e-50	NA	NA
PGAP3	5e-10	1.58619e-07	-6.2191	4.2277e-13	2.26387e-10	-7.24806	Skin_Sun_Exposed_Lower_leg	3.03988e-32	1.31495e-28	-11.821	7.07788e-45	1.61192e-41	-14.056	Kidney_Cortex	1.25968e-33	7.44807e-30	12.0855	1.33705e-53	2.02268e-49	15.4131	NA	NA	NA	NA	NA	NA	1	1	1	0	3	-1.3715	-7.67629	-2.68947	13.7776	1.34763	-15.392	NA	NA	0.17022	1.6376e-14	0.00715664	3.47691e-43	0.177776	1.85296e-53	NA	NA	0.691935	9.26268e-12	0.416366	1.16146e-39	0.788205	1.14414e-49	NA	NA
PGAP3	5e-10	1.58619e-07	-6.2191	4.2277e-13	2.26387e-10	-7.24806	Skin_Sun_Exposed_Lower_leg	3.03988e-32	1.31495e-28	-11.821	7.07788e-45	1.61192e-41	-14.056	Liver	2.69923e-31	1.33848e-27	11.6362	2.44815e-50	4.19784e-46	14.9199	NA	NA	NA	NA	NA	NA	1	1	1	0	3	-1.3715	-7.67629	-2.68947	13.7776	1.27718	-14.8899	NA	NA	0.17022	1.6376e-14	0.00715664	3.47691e-43	0.201538	3.83434e-50	NA	NA	0.691935	9.26268e-12	0.416366	1.16146e-39	0.789429	1.98398e-46	NA	NA
PGAP3	5e-10	1.58619e-07	-6.2191	4.2277e-13	2.26387e-10	-7.24806	Skin_Sun_Exposed_Lower_leg	3.03988e-32	1.31495e-28	-11.821	7.07788e-45	1.61192e-41	-14.056	Lung	9.90202e-33	3.72085e-29	-11.9149	3.8285e-51	2.23983e-47	-15.0432	NA	NA	NA	NA	NA	NA	1	1	1	0	3	-1.3715	-7.67629	-2.68947	13.7776	-1.32207	15.0473	NA	NA	0.17022	1.6376e-14	0.00715664	3.47691e-43	0.186144	3.59654e-51	NA	NA	0.691935	9.26268e-12	0.416366	1.16146e-39	0.769841	1.58527e-47	NA	NA
PGAP3	5e-10	1.58619e-07	-6.2191	4.2277e-13	2.26387e-10	-7.24806	Skin_Sun_Exposed_Lower_leg	3.03988e-32	1.31495e-28	-11.821	7.07788e-45	1.61192e-41	-14.056	Muscle_Skeletal	9.90202e-33	4.0184e-29	-11.9149	3.8285e-51	2.69526e-47	-15.0432	NA	NA	NA	NA	NA	NA	1	1	1	0	3	-1.3715	-7.67629	-2.68947	13.7776	-1.32207	15.0473	NA	NA	0.17022	1.6376e-14	0.00715664	3.47691e-43	0.186144	3.59654e-51	NA	NA	0.691935	9.26268e-12	0.416366	1.16146e-39	0.780022	2.27967e-47	NA	NA
PGAP3	5e-10	1.58619e-07	-6.2191	4.2277e-13	2.26387e-10	-7.24806	Skin_Sun_Exposed_Lower_leg	3.03988e-32	1.31495e-28	-11.821	7.07788e-45	1.61192e-41	-14.056	Nerve_Tibial	1.25968e-33	7.33008e-30	12.0855	1.33705e-53	1.34953e-49	15.4131	NA	NA	NA	NA	NA	NA	1	1	1	0	3	-1.3715	-7.67629	-2.68947	13.7776	1.34763	-15.392	NA	NA	0.17022	1.6376e-14	0.00715664	3.47691e-43	0.177776	1.85296e-53	NA	NA	0.691935	9.26268e-12	0.416366	1.16146e-39	0.768848	1.12175e-49	NA	NA
PGAP3	5e-10	1.58619e-07	-6.2191	4.2277e-13	2.26387e-10	-7.24806	Skin_Sun_Exposed_Lower_leg	3.03988e-32	1.31495e-28	-11.821	7.07788e-45	1.61192e-41	-14.056	Ovary	1.25968e-33	7.65164e-30	12.0855	1.33705e-53	3.49089e-49	15.4131	NA	NA	NA	NA	NA	NA	1	1	1	0	3	-1.3715	-7.67629	-2.68947	13.7776	1.34763	-15.392	NA	NA	0.17022	1.6376e-14	0.00715664	3.47691e-43	0.177776	1.85296e-53	NA	NA	0.691935	9.26268e-12	0.416366	1.16146e-39	0.772761	1.96433e-49	NA	NA
PGAP3	5e-10	1.58619e-07	-6.2191	4.2277e-13	2.26387e-10	-7.24806	Skin_Sun_Exposed_Lower_leg	3.03988e-32	1.31495e-28	-11.821	7.07788e-45	1.61192e-41	-14.056	Pancreas	6.51744e-32	5.00279e-28	11.7568	1.79333e-53	3.55438e-49	15.3941	NA	NA	NA	NA	NA	NA	1	1	1	0	3	-1.3715	-7.67629	-2.68947	13.7776	1.00641	-15.4181	NA	NA	0.17022	1.6376e-14	0.00715664	3.47691e-43	0.314218	1.23733e-53	NA	NA	0.691935	9.26268e-12	0.416366	1.16146e-39	0.860072	1.27698e-49	NA	NA
PGAP3	5e-10	1.58619e-07	-6.2191	4.2277e-13	2.26387e-10	-7.24806	Skin_Sun_Exposed_Lower_leg	3.03988e-32	1.31495e-28	-11.821	7.07788e-45	1.61192e-41	-14.056	Pituitary	1.25968e-33	8.06422e-30	12.0855	1.33705e-53	3.6849e-49	15.4131	NA	NA	NA	NA	NA	NA	1	1	1	0	3	-1.3715	-7.67629	-2.68947	13.7776	1.34763	-15.392	NA	NA	0.17022	1.6376e-14	0.00715664	3.47691e-43	0.177776	1.85296e-53	NA	NA	0.691935	9.26268e-12	0.416366	1.16146e-39	0.781408	1.5507e-49	NA	NA
PGAP3	5e-10	1.58619e-07	-6.2191	4.2277e-13	2.26387e-10	-7.24806	Skin_Sun_Exposed_Lower_leg	3.03988e-32	1.31495e-28	-11.821	7.07788e-45	1.61192e-41	-14.056	Prostate	1.57999e-31	8.25572e-28	-11.6818	5.89719e-52	7.92317e-48	-15.1665	NA	NA	NA	NA	NA	NA	1	1	1	0	3	-1.3715	-7.67629	-2.68947	13.7776	-0.952767	15.2244	NA	NA	0.17022	1.6376e-14	0.00715664	3.47691e-43	0.340708	2.43528e-52	NA	NA	0.691935	9.26268e-12	0.416366	1.16146e-39	0.874526	1.99181e-48	NA	NA
PGAP3	5e-10	1.58619e-07	-6.2191	4.2277e-13	2.26387e-10	-7.24806	Skin_Sun_Exposed_Lower_leg	3.03988e-32	1.31495e-28	-11.821	7.07788e-45	1.61192e-41	-14.056	Skin_Not_Sun_Exposed_Suprapubic	1.25968e-33	3.67151e-30	12.0855	1.33705e-53	9.27141e-50	15.4131	NA	NA	NA	NA	NA	NA	1	1	1	0	3	-1.3715	-7.67629	-2.68947	13.7776	1.34763	-15.392	NA	NA	0.17022	1.6376e-14	0.00715664	3.47691e-43	0.177776	1.85296e-53	NA	NA	0.691935	9.26268e-12	0.416366	1.16146e-39	0.783591	8.85028e-50	NA	NA
PGAP3	5e-10	1.58619e-07	-6.2191	4.2277e-13	2.26387e-10	-7.24806	Skin_Sun_Exposed_Lower_leg	3.03988e-32	1.31495e-28	-11.821	7.07788e-45	1.61192e-41	-14.056	Skin_Sun_Exposed_Lower_leg	9.90202e-33	3.20033e-29	-11.9149	3.8285e-51	1.52861e-47	-15.0432	NA	NA	NA	NA	NA	NA	1	1	1	0	3	-1.3715	-7.67629	-2.68947	13.7776	-1.32207	15.0473	NA	NA	0.17022	1.6376e-14	0.00715664	3.47691e-43	0.186144	3.59654e-51	NA	NA	0.691935	9.26268e-12	0.416366	1.16146e-39	0.783669	1.51684e-47	NA	NA
PGAP3	5e-10	1.58619e-07	-6.2191	4.2277e-13	2.26387e-10	-7.24806	Skin_Sun_Exposed_Lower_leg	3.03988e-32	1.31495e-28	-11.821	7.07788e-45	1.61192e-41	-14.056	Small_Intestine_Terminal_Ileum	1.25968e-33	7.38601e-30	12.0855	1.33705e-53	1.67906e-49	15.4131	NA	NA	NA	NA	NA	NA	1	1	1	0	3	-1.3715	-7.67629	-2.68947	13.7776	1.34763	-15.392	NA	NA	0.17022	1.6376e-14	0.00715664	3.47691e-43	0.177776	1.85296e-53	NA	NA	0.691935	9.26268e-12	0.416366	1.16146e-39	0.784196	1.88977e-49	NA	NA
PGAP3	5e-10	1.58619e-07	-6.2191	4.2277e-13	2.26387e-10	-7.24806	Skin_Sun_Exposed_Lower_leg	3.03988e-32	1.31495e-28	-11.821	7.07788e-45	1.61192e-41	-14.056	Spleen	5.13332e-34	5.12511e-30	12.1591	1.33705e-53	1.54537e-49	15.4131	NA	NA	NA	NA	NA	NA	1	1	1	0	3	-1.3715	-7.67629	-2.68947	13.7776	1.42581	-15.4415	NA	NA	0.17022	1.6376e-14	0.00715664	3.47691e-43	0.153923	8.60333e-54	NA	NA	0.691935	9.26268e-12	0.416366	1.16146e-39	0.747017	1.24628e-49	NA	NA
PGAP3	5e-10	1.58619e-07	-6.2191	4.2277e-13	2.26387e-10	-7.24806	Skin_Sun_Exposed_Lower_leg	3.03988e-32	1.31495e-28	-11.821	7.07788e-45	1.61192e-41	-14.056	Stomach	7.44585e-34	5.06858e-30	12.1287	1.33705e-53	1.04414e-49	15.4131	NA	NA	NA	NA	NA	NA	1	1	1	0	3	-1.3715	-7.67629	-2.68947	13.7776	1.40012	-15.398	NA	NA	0.17022	1.6376e-14	0.00715664	3.47691e-43	0.161477	1.68858e-53	NA	NA	0.691935	9.26268e-12	0.416366	1.16146e-39	0.769039	1.19893e-49	NA	NA
PGAP3	5e-10	1.58619e-07	-6.2191	4.2277e-13	2.26387e-10	-7.24806	Skin_Sun_Exposed_Lower_leg	3.03988e-32	1.31495e-28	-11.821	7.07788e-45	1.61192e-41	-14.056	Testis	6.51744e-32	4.86704e-28	11.7568	1.79333e-53	8.06425e-49	15.3941	NA	NA	NA	NA	NA	NA	1	1	1	0	3	-1.3715	-7.67629	-2.68947	13.7776	1.00641	-15.4181	NA	NA	0.17022	1.6376e-14	0.00715664	3.47691e-43	0.314218	1.23733e-53	NA	NA	0.691935	9.26268e-12	0.416366	1.16146e-39	0.869564	4.35063e-49	NA	NA
PGAP3	5e-10	1.58619e-07	-6.2191	4.2277e-13	2.26387e-10	-7.24806	Skin_Sun_Exposed_Lower_leg	3.03988e-32	1.31495e-28	-11.821	7.07788e-45	1.61192e-41	-14.056	Thyroid	6.51744e-32	3.76382e-28	11.7568	1.79333e-53	1.34468e-49	15.3941	NA	NA	NA	NA	NA	NA	1	1	1	0	3	-1.3715	-7.67629	-2.68947	13.7776	1.00641	-15.4181	NA	NA	0.17022	1.6376e-14	0.00715664	3.47691e-43	0.314218	1.23733e-53	NA	NA	0.691935	9.26268e-12	0.416366	1.16146e-39	0.856371	1.1174e-49	NA	NA
PGAP3	5e-10	1.58619e-07	-6.2191	4.2277e-13	2.26387e-10	-7.24806	Skin_Sun_Exposed_Lower_leg	3.03988e-32	1.31495e-28	-11.821	7.07788e-45	1.61192e-41	-14.056	Uterus	5.30255e-31	2.57907e-27	-11.5784	1.54196e-49	1.93184e-45	-14.7965	NA	NA	NA	NA	NA	NA	1	1	1	0	3	-1.3715	-7.67629	-2.68947	13.7776	-1.05022	14.8682	NA	NA	0.17022	1.6376e-14	0.00715664	3.47691e-43	0.293618	5.30248e-50	NA	NA	0.691935	9.26268e-12	0.416366	1.16146e-39	0.845163	2.6888e-46	NA	NA
PGAP3	5e-10	1.58619e-07	-6.2191	4.2277e-13	2.26387e-10	-7.24806	Skin_Sun_Exposed_Lower_leg	3.03988e-32	1.31495e-28	-11.821	7.07788e-45	1.61192e-41	-14.056	Vagina	1.25968e-33	8.59952e-30	12.0855	1.33705e-53	3.1323e-49	15.4131	NA	NA	NA	NA	NA	NA	1	1	1	0	3	-1.3715	-7.67629	-2.68947	13.7776	1.34763	-15.392	NA	NA	0.17022	1.6376e-14	0.00715664	3.47691e-43	0.177776	1.85296e-53	NA	NA	0.691935	9.26268e-12	0.416366	1.16146e-39	0.778688	1.76106e-49	NA	NA
PGAP3	5e-10	1.58619e-07	-6.2191	4.2277e-13	2.26387e-10	-7.24806	Skin_Sun_Exposed_Lower_leg	3.03988e-32	1.31495e-28	-11.821	7.07788e-45	1.61192e-41	-14.056	Whole_Blood	7.44585e-34	4.58069e-30	12.1287	1.33705e-53	2.12443e-49	15.4131	NA	NA	NA	NA	NA	NA	1	1	1	0	3	-1.3715	-7.67629	-2.68947	13.7776	1.40012	-15.398	NA	NA	0.17022	1.6376e-14	0.00715664	3.47691e-43	0.161477	1.68858e-53	NA	NA	0.691935	9.26268e-12	0.416366	1.16146e-39	0.767523	1.62585e-49	NA	NA
PGAP3	5e-10	1.58619e-07	-6.2191	4.2277e-13	2.26387e-10	-7.24806	Skin_Sun_Exposed_Lower_leg	3.03988e-32	1.31495e-28	-11.821	7.07788e-45	1.61192e-41	-14.056	smultixcan	4.01464e-33	1.8383e-29	11.9559	1.27294e-53	8.70038e-50	15.3725	NA	NA	NA	NA	NA	NA	1	1	1	0	3	-1.3715	-7.67629	-2.68947	13.7776	1.24205	-15.3679	NA	NA	0.17022	1.6376e-14	0.00715664	3.47691e-43	0.212964	1.36692e-53	NA	NA	0.691935	9.26268e-12	0.416366	1.16146e-39	0.789867	1.07833e-49	NA	NA
PGAP3	5e-10	1.58619e-07	-6.2191	4.2277e-13	2.26387e-10	-7.24806	Small_Intestine_Terminal_Ileum	4.55585e-34	2.61529e-30	-12.1688	1.82531e-48	1.78059e-44	-14.6293	Adipose_Subcutaneous	5.30255e-31	1.74459e-27	-11.5784	1.54196e-49	1.10046e-45	-14.7965	NA	NA	NA	NA	NA	NA	1	1	1	0	3	-1.3715	-7.67629	-2.55366	14.3838	-1.05022	14.8682	NA	NA	0.17022	1.6376e-14	0.0106597	6.53672e-47	0.293618	5.30248e-50	NA	NA	0.691935	9.26268e-12	0.451953	7.77673e-43	0.846244	2.26999e-46	NA	NA
PGAP3	5e-10	1.58619e-07	-6.2191	4.2277e-13	2.26387e-10	-7.24806	Small_Intestine_Terminal_Ileum	4.55585e-34	2.61529e-30	-12.1688	1.82531e-48	1.78059e-44	-14.6293	Adipose_Visceral_Omentum	1.25968e-33	6.66035e-30	12.0855	1.33705e-53	7.34038e-50	15.4131	NA	NA	NA	NA	NA	NA	1	1	1	0	3	-1.3715	-7.67629	-2.55366	14.3838	1.34763	-15.392	NA	NA	0.17022	1.6376e-14	0.0106597	6.53672e-47	0.177776	1.85296e-53	NA	NA	0.691935	9.26268e-12	0.451953	7.77673e-43	0.766397	1.02129e-49	NA	NA
PGAP3	5e-10	1.58619e-07	-6.2191	4.2277e-13	2.26387e-10	-7.24806	Small_Intestine_Terminal_Ileum	4.55585e-34	2.61529e-30	-12.1688	1.82531e-48	1.78059e-44	-14.6293	Adrenal_Gland	7.44585e-34	5.13001e-30	12.1287	1.33705e-53	1.58955e-49	15.4131	NA	NA	NA	NA	NA	NA	1	1	1	0	3	-1.3715	-7.67629	-2.55366	14.3838	1.40012	-15.398	NA	NA	0.17022	1.6376e-14	0.0106597	6.53672e-47	0.161477	1.68858e-53	NA	NA	0.691935	9.26268e-12	0.451953	7.77673e-43	0.76778	1.6158e-49	NA	NA
PGAP3	5e-10	1.58619e-07	-6.2191	4.2277e-13	2.26387e-10	-7.24806	Small_Intestine_Terminal_Ileum	4.55585e-34	2.61529e-30	-12.1688	1.82531e-48	1.78059e-44	-14.6293	Artery_Aorta	6.51744e-32	2.49879e-28	11.7568	1.79333e-53	2.37078e-49	15.3941	NA	NA	NA	NA	NA	NA	1	1	1	0	3	-1.3715	-7.67629	-2.55366	14.3838	1.00641	-15.4181	NA	NA	0.17022	1.6376e-14	0.0106597	6.53672e-47	0.314218	1.23733e-53	NA	NA	0.691935	9.26268e-12	0.451953	7.77673e-43	0.858134	1.27503e-49	NA	NA
PGAP3	5e-10	1.58619e-07	-6.2191	4.2277e-13	2.26387e-10	-7.24806	Small_Intestine_Terminal_Ileum	4.55585e-34	2.61529e-30	-12.1688	1.82531e-48	1.78059e-44	-14.6293	Artery_Coronary	7.44585e-34	4.53899e-30	12.1287	1.33705e-53	3.5068e-49	15.4131	NA	NA	NA	NA	NA	NA	1	1	1	0	3	-1.3715	-7.67629	-2.55366	14.3838	1.40012	-15.398	NA	NA	0.17022	1.6376e-14	0.0106597	6.53672e-47	0.161477	1.68858e-53	NA	NA	0.691935	9.26268e-12	0.451953	7.77673e-43	0.747473	1.34027e-49	NA	NA
PGAP3	5e-10	1.58619e-07	-6.2191	4.2277e-13	2.26387e-10	-7.24806	Small_Intestine_Terminal_Ileum	4.55585e-34	2.61529e-30	-12.1688	1.82531e-48	1.78059e-44	-14.6293	Artery_Tibial	1.60085e-33	1.24814e-29	-12.0658	5.89719e-52	5.31455e-48	-15.1665	NA	NA	NA	NA	NA	NA	1	1	1	0	3	-1.3715	-7.67629	-2.55366	14.3838	-1.16208	15.5278	NA	NA	0.17022	1.6376e-14	0.0106597	6.53672e-47	0.245204	2.24971e-54	NA	NA	0.691935	9.26268e-12	0.451953	7.77673e-43	0.813804	7.29422e-50	NA	NA
PGAP3	5e-10	1.58619e-07	-6.2191	4.2277e-13	2.26387e-10	-7.24806	Small_Intestine_Terminal_Ileum	4.55585e-34	2.61529e-30	-12.1688	1.82531e-48	1.78059e-44	-14.6293	Brain_Anterior_cingulate_cortex_BA24	1.57999e-31	3.42242e-27	11.6818	5.89719e-52	1.0954e-47	15.1665	NA	NA	NA	NA	NA	NA	1	1	1	0	3	-1.3715	-7.67629	-2.55366	14.3838	0.952767	-15.2244	NA	NA	0.17022	1.6376e-14	0.0106597	6.53672e-47	0.340708	2.43528e-52	NA	NA	0.691935	9.26268e-12	0.451953	7.77673e-43	0.873398	5.50909e-48	NA	NA
PGAP3	5e-10	1.58619e-07	-6.2191	4.2277e-13	2.26387e-10	-7.24806	Small_Intestine_Terminal_Ileum	4.55585e-34	2.61529e-30	-12.1688	1.82531e-48	1.78059e-44	-14.6293	Brain_Caudate_basal_ganglia	9.90202e-33	7.94307e-29	-11.9149	3.8285e-51	2.64179e-47	-15.0432	NA	NA	NA	NA	NA	NA	1	1	1	0	3	-1.3715	-7.67629	-2.55366	14.3838	-1.32207	15.0473	NA	NA	0.17022	1.6376e-14	0.0106597	6.53672e-47	0.186144	3.59654e-51	NA	NA	0.691935	9.26268e-12	0.451953	7.77673e-43	0.790542	2.25917e-47	NA	NA
PGAP3	5e-10	1.58619e-07	-6.2191	4.2277e-13	2.26387e-10	-7.24806	Small_Intestine_Terminal_Ileum	4.55585e-34	2.61529e-30	-12.1688	1.82531e-48	1.78059e-44	-14.6293	Brain_Cerebellar_Hemisphere	9.90202e-33	1.48199e-28	-11.9149	3.8285e-51	2.45991e-47	-15.0432	NA	NA	NA	NA	NA	NA	1	1	1	0	3	-1.3715	-7.67629	-2.55366	14.3838	-1.32207	15.0473	NA	NA	0.17022	1.6376e-14	0.0106597	6.53672e-47	0.186144	3.59654e-51	NA	NA	0.691935	9.26268e-12	0.451953	7.77673e-43	0.773109	2.80629e-47	NA	NA
PGAP3	5e-10	1.58619e-07	-6.2191	4.2277e-13	2.26387e-10	-7.24806	Small_Intestine_Terminal_Ileum	4.55585e-34	2.61529e-30	-12.1688	1.82531e-48	1.78059e-44	-14.6293	Brain_Cerebellum	7.44585e-34	7.6459e-30	12.1287	1.33705e-53	3.54986e-49	15.4131	NA	NA	NA	NA	NA	NA	1	1	1	0	3	-1.3715	-7.67629	-2.55366	14.3838	1.40012	-15.398	NA	NA	0.17022	1.6376e-14	0.0106597	6.53672e-47	0.161477	1.68858e-53	NA	NA	0.691935	9.26268e-12	0.451953	7.77673e-43	0.75954	3.91407e-49	NA	NA
PGAP3	5e-10	1.58619e-07	-6.2191	4.2277e-13	2.26387e-10	-7.24806	Small_Intestine_Terminal_Ileum	4.55585e-34	2.61529e-30	-12.1688	1.82531e-48	1.78059e-44	-14.6293	Brain_Cortex	9.90202e-33	5.23876e-29	-11.9149	3.8285e-51	2.902e-47	-15.0432	NA	NA	NA	NA	NA	NA	1	1	1	0	3	-1.3715	-7.67629	-2.55366	14.3838	-1.32207	15.0473	NA	NA	0.17022	1.6376e-14	0.0106597	6.53672e-47	0.186144	3.59654e-51	NA	NA	0.691935	9.26268e-12	0.451953	7.77673e-43	0.778461	1.65423e-47	NA	NA
PGAP3	5e-10	1.58619e-07	-6.2191	4.2277e-13	2.26387e-10	-7.24806	Small_Intestine_Terminal_Ileum	4.55585e-34	2.61529e-30	-12.1688	1.82531e-48	1.78059e-44	-14.6293	Brain_Frontal_Cortex_BA9	7.44585e-34	8.90226e-30	12.1287	1.33705e-53	2.74803e-49	15.4131	NA	NA	NA	NA	NA	NA	1	1	1	0	3	-1.3715	-7.67629	-2.55366	14.3838	1.40012	-15.398	NA	NA	0.17022	1.6376e-14	0.0106597	6.53672e-47	0.161477	1.68858e-53	NA	NA	0.691935	9.26268e-12	0.451953	7.77673e-43	0.757228	2.10735e-49	NA	NA
PGAP3	5e-10	1.58619e-07	-6.2191	4.2277e-13	2.26387e-10	-7.24806	Small_Intestine_Terminal_Ileum	4.55585e-34	2.61529e-30	-12.1688	1.82531e-48	1.78059e-44	-14.6293	Brain_Hippocampus	6.51744e-32	1.32669e-27	11.7568	1.79333e-53	3.12362e-49	15.3941	NA	NA	NA	NA	NA	NA	1	1	1	0	3	-1.3715	-7.67629	-2.55366	14.3838	1.00641	-15.4181	NA	NA	0.17022	1.6376e-14	0.0106597	6.53672e-47	0.314218	1.23733e-53	NA	NA	0.691935	9.26268e-12	0.451953	7.77673e-43	0.871857	2.6302e-49	NA	NA
PGAP3	5e-10	1.58619e-07	-6.2191	4.2277e-13	2.26387e-10	-7.24806	Small_Intestine_Terminal_Ileum	4.55585e-34	2.61529e-30	-12.1688	1.82531e-48	1.78059e-44	-14.6293	Brain_Hypothalamus	2.16403e-30	2.44762e-26	-11.4572	1.54196e-49	2.99448e-45	-14.7965	NA	NA	NA	NA	NA	NA	1	1	1	0	3	-1.3715	-7.67629	-2.55366	14.3838	-0.800557	14.9007	NA	NA	0.17022	1.6376e-14	0.0106597	6.53672e-47	0.423388	3.261e-50	NA	NA	0.691935	9.26268e-12	0.451953	7.77673e-43	0.901089	3.85972e-46	NA	NA
PGAP3	5e-10	1.58619e-07	-6.2191	4.2277e-13	2.26387e-10	-7.24806	Small_Intestine_Terminal_Ileum	4.55585e-34	2.61529e-30	-12.1688	1.82531e-48	1.78059e-44	-14.6293	Brain_Nucleus_accumbens_basal_ganglia	9.90202e-33	6.08034e-29	-11.9149	3.8285e-51	4.02509e-47	-15.0432	NA	NA	NA	NA	NA	NA	1	1	1	0	3	-1.3715	-7.67629	-2.55366	14.3838	-1.32207	15.0473	NA	NA	0.17022	1.6376e-14	0.0106597	6.53672e-47	0.186144	3.59654e-51	NA	NA	0.691935	9.26268e-12	0.451953	7.77673e-43	0.782473	2.30565e-47	NA	NA
PGAP3	5e-10	1.58619e-07	-6.2191	4.2277e-13	2.26387e-10	-7.24806	Small_Intestine_Terminal_Ileum	4.55585e-34	2.61529e-30	-12.1688	1.82531e-48	1.78059e-44	-14.6293	Brain_Putamen_basal_ganglia	7.44585e-34	1.58716e-29	12.1287	1.33705e-53	2.44439e-49	15.4131	NA	NA	NA	NA	NA	NA	1	1	1	0	3	-1.3715	-7.67629	-2.55366	14.3838	1.40012	-15.398	NA	NA	0.17022	1.6376e-14	0.0106597	6.53672e-47	0.161477	1.68858e-53	NA	NA	0.691935	9.26268e-12	0.451953	7.77673e-43	0.758903	3.7554e-49	NA	NA
PGAP3	5e-10	1.58619e-07	-6.2191	4.2277e-13	2.26387e-10	-7.24806	Small_Intestine_Terminal_Ileum	4.55585e-34	2.61529e-30	-12.1688	1.82531e-48	1.78059e-44	-14.6293	Brain_Spinal_cord_cervical_c-1	9.90202e-33	1.06155e-28	-11.9149	3.8285e-51	3.51476e-47	-15.0432	NA	NA	NA	NA	NA	NA	1	1	1	0	3	-1.3715	-7.67629	-2.55366	14.3838	-1.32207	15.0473	NA	NA	0.17022	1.6376e-14	0.0106597	6.53672e-47	0.186144	3.59654e-51	NA	NA	0.691935	9.26268e-12	0.451953	7.77673e-43	0.79945	2.68398e-47	NA	NA
PGAP3	5e-10	1.58619e-07	-6.2191	4.2277e-13	2.26387e-10	-7.24806	Small_Intestine_Terminal_Ileum	4.55585e-34	2.61529e-30	-12.1688	1.82531e-48	1.78059e-44	-14.6293	Brain_Substantia_nigra	6.51744e-32	5.66854e-28	11.7568	1.79333e-53	2.66023e-49	15.3941	NA	NA	NA	NA	NA	NA	1	1	1	0	3	-1.3715	-7.67629	-2.55366	14.3838	1.00641	-15.4181	NA	NA	0.17022	1.6376e-14	0.0106597	6.53672e-47	0.314218	1.23733e-53	NA	NA	0.691935	9.26268e-12	0.451953	7.77673e-43	0.868296	1.44883e-49	NA	NA
PGAP3	5e-10	1.58619e-07	-6.2191	4.2277e-13	2.26387e-10	-7.24806	Small_Intestine_Terminal_Ileum	4.55585e-34	2.61529e-30	-12.1688	1.82531e-48	1.78059e-44	-14.6293	Breast_Mammary_Tissue	1.25968e-33	8.51922e-30	12.0855	1.33705e-53	1.29841e-49	15.4131	NA	NA	NA	NA	NA	NA	1	1	1	0	3	-1.3715	-7.67629	-2.55366	14.3838	1.34763	-15.392	NA	NA	0.17022	1.6376e-14	0.0106597	6.53672e-47	0.177776	1.85296e-53	NA	NA	0.691935	9.26268e-12	0.451953	7.77673e-43	0.770658	1.63283e-49	NA	NA
PGAP3	5e-10	1.58619e-07	-6.2191	4.2277e-13	2.26387e-10	-7.24806	Small_Intestine_Terminal_Ileum	4.55585e-34	2.61529e-30	-12.1688	1.82531e-48	1.78059e-44	-14.6293	Cells_Cultured_fibroblasts	1.25968e-33	5.07507e-30	12.0855	1.33705e-53	8.13191e-50	15.4131	NA	NA	NA	NA	NA	NA	1	1	1	0	3	-1.3715	-7.67629	-2.55366	14.3838	1.34763	-15.392	NA	NA	0.17022	1.6376e-14	0.0106597	6.53672e-47	0.177776	1.85296e-53	NA	NA	0.691935	9.26268e-12	0.451953	7.77673e-43	0.761058	7.77212e-50	NA	NA
PGAP3	5e-10	1.58619e-07	-6.2191	4.2277e-13	2.26387e-10	-7.24806	Small_Intestine_Terminal_Ileum	4.55585e-34	2.61529e-30	-12.1688	1.82531e-48	1.78059e-44	-14.6293	Cells_EBV-transformed_lymphocytes	9.90202e-33	4.60246e-29	-11.9149	3.8285e-51	1.83201e-47	-15.0432	NA	NA	NA	NA	NA	NA	1	1	1	0	3	-1.3715	-7.67629	-2.55366	14.3838	-1.32207	15.0473	NA	NA	0.17022	1.6376e-14	0.0106597	6.53672e-47	0.186144	3.59654e-51	NA	NA	0.691935	9.26268e-12	0.451953	7.77673e-43	0.774357	1.74426e-47	NA	NA
PGAP3	5e-10	1.58619e-07	-6.2191	4.2277e-13	2.26387e-10	-7.24806	Small_Intestine_Terminal_Ileum	4.55585e-34	2.61529e-30	-12.1688	1.82531e-48	1.78059e-44	-14.6293	Colon_Sigmoid	7.44585e-34	4.67376e-30	12.1287	1.33705e-53	9.05047e-50	15.4131	NA	NA	NA	NA	NA	NA	1	1	1	0	3	-1.3715	-7.67629	-2.55366	14.3838	1.40012	-15.398	NA	NA	0.17022	1.6376e-14	0.0106597	6.53672e-47	0.161477	1.68858e-53	NA	NA	0.691935	9.26268e-12	0.451953	7.77673e-43	0.758406	1.10484e-49	NA	NA
PGAP3	5e-10	1.58619e-07	-6.2191	4.2277e-13	2.26387e-10	-7.24806	Small_Intestine_Terminal_Ileum	4.55585e-34	2.61529e-30	-12.1688	1.82531e-48	1.78059e-44	-14.6293	Colon_Transverse	5.13332e-34	4.00399e-30	12.1591	1.33705e-53	1.19973e-49	15.4131	NA	NA	NA	NA	NA	NA	1	1	1	0	3	-1.3715	-7.67629	-2.55366	14.3838	1.42581	-15.4415	NA	NA	0.17022	1.6376e-14	0.0106597	6.53672e-47	0.153923	8.60333e-54	NA	NA	0.691935	9.26268e-12	0.451953	7.77673e-43	0.759075	9.31225e-50	NA	NA
PGAP3	5e-10	1.58619e-07	-6.2191	4.2277e-13	2.26387e-10	-7.24806	Small_Intestine_Terminal_Ileum	4.55585e-34	2.61529e-30	-12.1688	1.82531e-48	1.78059e-44	-14.6293	Esophagus_Gastroesophageal_Junction	9.90202e-33	2.79525e-29	11.9149	3.8285e-51	1.71032e-47	15.0432	NA	NA	NA	NA	NA	NA	1	1	1	0	3	-1.3715	-7.67629	-2.55366	14.3838	1.32207	-15.0473	NA	NA	0.17022	1.6376e-14	0.0106597	6.53672e-47	0.186144	3.59654e-51	NA	NA	0.691935	9.26268e-12	0.451953	7.77673e-43	0.778645	1.16244e-47	NA	NA
PGAP3	5e-10	1.58619e-07	-6.2191	4.2277e-13	2.26387e-10	-7.24806	Small_Intestine_Terminal_Ileum	4.55585e-34	2.61529e-30	-12.1688	1.82531e-48	1.78059e-44	-14.6293	Esophagus_Mucosa	2.96344e-31	1.0398e-27	-11.6282	5.06429e-51	1.22429e-46	-15.0246	NA	NA	NA	NA	NA	NA	1	1	1	0	3	-1.3715	-7.67629	-2.55366	14.3838	-1.03165	15.0776	NA	NA	0.17022	1.6376e-14	0.0106597	6.53672e-47	0.302237	2.27541e-51	NA	NA	0.691935	9.26268e-12	0.451953	7.77673e-43	0.857601	1.33216e-47	NA	NA
PGAP3	5e-10	1.58619e-07	-6.2191	4.2277e-13	2.26387e-10	-7.24806	Small_Intestine_Terminal_Ileum	4.55585e-34	2.61529e-30	-12.1688	1.82531e-48	1.78059e-44	-14.6293	Esophagus_Muscularis	7.44585e-34	3.8093e-30	12.1287	1.33705e-53	3.54317e-49	15.4131	NA	NA	NA	NA	NA	NA	1	1	1	0	3	-1.3715	-7.67629	-2.55366	14.3838	1.40012	-15.398	NA	NA	0.17022	1.6376e-14	0.0106597	6.53672e-47	0.161477	1.68858e-53	NA	NA	0.691935	9.26268e-12	0.451953	7.77673e-43	0.756589	1.79704e-49	NA	NA
PGAP3	5e-10	1.58619e-07	-6.2191	4.2277e-13	2.26387e-10	-7.24806	Small_Intestine_Terminal_Ileum	4.55585e-34	2.61529e-30	-12.1688	1.82531e-48	1.78059e-44	-14.6293	Heart_Atrial_Appendage	7.44585e-34	2.55802e-30	12.1287	1.33705e-53	6.32797e-50	15.4131	NA	NA	NA	NA	NA	NA	1	1	1	0	3	-1.3715	-7.67629	-2.55366	14.3838	1.40012	-15.398	NA	NA	0.17022	1.6376e-14	0.0106597	6.53672e-47	0.161477	1.68858e-53	NA	NA	0.691935	9.26268e-12	0.451953	7.77673e-43	0.750316	9.67692e-50	NA	NA
PGAP3	5e-10	1.58619e-07	-6.2191	4.2277e-13	2.26387e-10	-7.24806	Small_Intestine_Terminal_Ileum	4.55585e-34	2.61529e-30	-12.1688	1.82531e-48	1.78059e-44	-14.6293	Heart_Left_Ventricle	1.25968e-33	3.97969e-30	12.0855	1.33705e-53	8.49916e-50	15.4131	NA	NA	NA	NA	NA	NA	1	1	1	0	3	-1.3715	-7.67629	-2.55366	14.3838	1.34763	-15.392	NA	NA	0.17022	1.6376e-14	0.0106597	6.53672e-47	0.177776	1.85296e-53	NA	NA	0.691935	9.26268e-12	0.451953	7.77673e-43	0.780804	8.52882e-50	NA	NA
PGAP3	5e-10	1.58619e-07	-6.2191	4.2277e-13	2.26387e-10	-7.24806	Small_Intestine_Terminal_Ileum	4.55585e-34	2.61529e-30	-12.1688	1.82531e-48	1.78059e-44	-14.6293	Kidney_Cortex	1.25968e-33	7.44807e-30	12.0855	1.33705e-53	2.02268e-49	15.4131	NA	NA	NA	NA	NA	NA	1	1	1	0	3	-1.3715	-7.67629	-2.55366	14.3838	1.34763	-15.392	NA	NA	0.17022	1.6376e-14	0.0106597	6.53672e-47	0.177776	1.85296e-53	NA	NA	0.691935	9.26268e-12	0.451953	7.77673e-43	0.788205	1.14414e-49	NA	NA
PGAP3	5e-10	1.58619e-07	-6.2191	4.2277e-13	2.26387e-10	-7.24806	Small_Intestine_Terminal_Ileum	4.55585e-34	2.61529e-30	-12.1688	1.82531e-48	1.78059e-44	-14.6293	Liver	2.69923e-31	1.33848e-27	11.6362	2.44815e-50	4.19784e-46	14.9199	NA	NA	NA	NA	NA	NA	1	1	1	0	3	-1.3715	-7.67629	-2.55366	14.3838	1.27718	-14.8899	NA	NA	0.17022	1.6376e-14	0.0106597	6.53672e-47	0.201538	3.83434e-50	NA	NA	0.691935	9.26268e-12	0.451953	7.77673e-43	0.789429	1.98398e-46	NA	NA
PGAP3	5e-10	1.58619e-07	-6.2191	4.2277e-13	2.26387e-10	-7.24806	Small_Intestine_Terminal_Ileum	4.55585e-34	2.61529e-30	-12.1688	1.82531e-48	1.78059e-44	-14.6293	Lung	9.90202e-33	3.72085e-29	-11.9149	3.8285e-51	2.23983e-47	-15.0432	NA	NA	NA	NA	NA	NA	1	1	1	0	3	-1.3715	-7.67629	-2.55366	14.3838	-1.32207	15.0473	NA	NA	0.17022	1.6376e-14	0.0106597	6.53672e-47	0.186144	3.59654e-51	NA	NA	0.691935	9.26268e-12	0.451953	7.77673e-43	0.769841	1.58527e-47	NA	NA
PGAP3	5e-10	1.58619e-07	-6.2191	4.2277e-13	2.26387e-10	-7.24806	Small_Intestine_Terminal_Ileum	4.55585e-34	2.61529e-30	-12.1688	1.82531e-48	1.78059e-44	-14.6293	Muscle_Skeletal	9.90202e-33	4.0184e-29	-11.9149	3.8285e-51	2.69526e-47	-15.0432	NA	NA	NA	NA	NA	NA	1	1	1	0	3	-1.3715	-7.67629	-2.55366	14.3838	-1.32207	15.0473	NA	NA	0.17022	1.6376e-14	0.0106597	6.53672e-47	0.186144	3.59654e-51	NA	NA	0.691935	9.26268e-12	0.451953	7.77673e-43	0.780022	2.27967e-47	NA	NA
PGAP3	5e-10	1.58619e-07	-6.2191	4.2277e-13	2.26387e-10	-7.24806	Small_Intestine_Terminal_Ileum	4.55585e-34	2.61529e-30	-12.1688	1.82531e-48	1.78059e-44	-14.6293	Nerve_Tibial	1.25968e-33	7.33008e-30	12.0855	1.33705e-53	1.34953e-49	15.4131	NA	NA	NA	NA	NA	NA	1	1	1	0	3	-1.3715	-7.67629	-2.55366	14.3838	1.34763	-15.392	NA	NA	0.17022	1.6376e-14	0.0106597	6.53672e-47	0.177776	1.85296e-53	NA	NA	0.691935	9.26268e-12	0.451953	7.77673e-43	0.768848	1.12175e-49	NA	NA
PGAP3	5e-10	1.58619e-07	-6.2191	4.2277e-13	2.26387e-10	-7.24806	Small_Intestine_Terminal_Ileum	4.55585e-34	2.61529e-30	-12.1688	1.82531e-48	1.78059e-44	-14.6293	Ovary	1.25968e-33	7.65164e-30	12.0855	1.33705e-53	3.49089e-49	15.4131	NA	NA	NA	NA	NA	NA	1	1	1	0	3	-1.3715	-7.67629	-2.55366	14.3838	1.34763	-15.392	NA	NA	0.17022	1.6376e-14	0.0106597	6.53672e-47	0.177776	1.85296e-53	NA	NA	0.691935	9.26268e-12	0.451953	7.77673e-43	0.772761	1.96433e-49	NA	NA
PGAP3	5e-10	1.58619e-07	-6.2191	4.2277e-13	2.26387e-10	-7.24806	Small_Intestine_Terminal_Ileum	4.55585e-34	2.61529e-30	-12.1688	1.82531e-48	1.78059e-44	-14.6293	Pancreas	6.51744e-32	5.00279e-28	11.7568	1.79333e-53	3.55438e-49	15.3941	NA	NA	NA	NA	NA	NA	1	1	1	0	3	-1.3715	-7.67629	-2.55366	14.3838	1.00641	-15.4181	NA	NA	0.17022	1.6376e-14	0.0106597	6.53672e-47	0.314218	1.23733e-53	NA	NA	0.691935	9.26268e-12	0.451953	7.77673e-43	0.860072	1.27698e-49	NA	NA
PGAP3	5e-10	1.58619e-07	-6.2191	4.2277e-13	2.26387e-10	-7.24806	Small_Intestine_Terminal_Ileum	4.55585e-34	2.61529e-30	-12.1688	1.82531e-48	1.78059e-44	-14.6293	Pituitary	1.25968e-33	8.06422e-30	12.0855	1.33705e-53	3.6849e-49	15.4131	NA	NA	NA	NA	NA	NA	1	1	1	0	3	-1.3715	-7.67629	-2.55366	14.3838	1.34763	-15.392	NA	NA	0.17022	1.6376e-14	0.0106597	6.53672e-47	0.177776	1.85296e-53	NA	NA	0.691935	9.26268e-12	0.451953	7.77673e-43	0.781408	1.5507e-49	NA	NA
PGAP3	5e-10	1.58619e-07	-6.2191	4.2277e-13	2.26387e-10	-7.24806	Small_Intestine_Terminal_Ileum	4.55585e-34	2.61529e-30	-12.1688	1.82531e-48	1.78059e-44	-14.6293	Prostate	1.57999e-31	8.25572e-28	-11.6818	5.89719e-52	7.92317e-48	-15.1665	NA	NA	NA	NA	NA	NA	1	1	1	0	3	-1.3715	-7.67629	-2.55366	14.3838	-0.952767	15.2244	NA	NA	0.17022	1.6376e-14	0.0106597	6.53672e-47	0.340708	2.43528e-52	NA	NA	0.691935	9.26268e-12	0.451953	7.77673e-43	0.874526	1.99181e-48	NA	NA
PGAP3	5e-10	1.58619e-07	-6.2191	4.2277e-13	2.26387e-10	-7.24806	Small_Intestine_Terminal_Ileum	4.55585e-34	2.61529e-30	-12.1688	1.82531e-48	1.78059e-44	-14.6293	Skin_Not_Sun_Exposed_Suprapubic	1.25968e-33	3.67151e-30	12.0855	1.33705e-53	9.27141e-50	15.4131	NA	NA	NA	NA	NA	NA	1	1	1	0	3	-1.3715	-7.67629	-2.55366	14.3838	1.34763	-15.392	NA	NA	0.17022	1.6376e-14	0.0106597	6.53672e-47	0.177776	1.85296e-53	NA	NA	0.691935	9.26268e-12	0.451953	7.77673e-43	0.783591	8.85028e-50	NA	NA
PGAP3	5e-10	1.58619e-07	-6.2191	4.2277e-13	2.26387e-10	-7.24806	Small_Intestine_Terminal_Ileum	4.55585e-34	2.61529e-30	-12.1688	1.82531e-48	1.78059e-44	-14.6293	Skin_Sun_Exposed_Lower_leg	9.90202e-33	3.20033e-29	-11.9149	3.8285e-51	1.52861e-47	-15.0432	NA	NA	NA	NA	NA	NA	1	1	1	0	3	-1.3715	-7.67629	-2.55366	14.3838	-1.32207	15.0473	NA	NA	0.17022	1.6376e-14	0.0106597	6.53672e-47	0.186144	3.59654e-51	NA	NA	0.691935	9.26268e-12	0.451953	7.77673e-43	0.783669	1.51684e-47	NA	NA
PGAP3	5e-10	1.58619e-07	-6.2191	4.2277e-13	2.26387e-10	-7.24806	Small_Intestine_Terminal_Ileum	4.55585e-34	2.61529e-30	-12.1688	1.82531e-48	1.78059e-44	-14.6293	Small_Intestine_Terminal_Ileum	1.25968e-33	7.38601e-30	12.0855	1.33705e-53	1.67906e-49	15.4131	NA	NA	NA	NA	NA	NA	1	1	1	0	3	-1.3715	-7.67629	-2.55366	14.3838	1.34763	-15.392	NA	NA	0.17022	1.6376e-14	0.0106597	6.53672e-47	0.177776	1.85296e-53	NA	NA	0.691935	9.26268e-12	0.451953	7.77673e-43	0.784196	1.88977e-49	NA	NA
PGAP3	5e-10	1.58619e-07	-6.2191	4.2277e-13	2.26387e-10	-7.24806	Small_Intestine_Terminal_Ileum	4.55585e-34	2.61529e-30	-12.1688	1.82531e-48	1.78059e-44	-14.6293	Spleen	5.13332e-34	5.12511e-30	12.1591	1.33705e-53	1.54537e-49	15.4131	NA	NA	NA	NA	NA	NA	1	1	1	0	3	-1.3715	-7.67629	-2.55366	14.3838	1.42581	-15.4415	NA	NA	0.17022	1.6376e-14	0.0106597	6.53672e-47	0.153923	8.60333e-54	NA	NA	0.691935	9.26268e-12	0.451953	7.77673e-43	0.747017	1.24628e-49	NA	NA
PGAP3	5e-10	1.58619e-07	-6.2191	4.2277e-13	2.26387e-10	-7.24806	Small_Intestine_Terminal_Ileum	4.55585e-34	2.61529e-30	-12.1688	1.82531e-48	1.78059e-44	-14.6293	Stomach	7.44585e-34	5.06858e-30	12.1287	1.33705e-53	1.04414e-49	15.4131	NA	NA	NA	NA	NA	NA	1	1	1	0	3	-1.3715	-7.67629	-2.55366	14.3838	1.40012	-15.398	NA	NA	0.17022	1.6376e-14	0.0106597	6.53672e-47	0.161477	1.68858e-53	NA	NA	0.691935	9.26268e-12	0.451953	7.77673e-43	0.769039	1.19893e-49	NA	NA
PGAP3	5e-10	1.58619e-07	-6.2191	4.2277e-13	2.26387e-10	-7.24806	Small_Intestine_Terminal_Ileum	4.55585e-34	2.61529e-30	-12.1688	1.82531e-48	1.78059e-44	-14.6293	Testis	6.51744e-32	4.86704e-28	11.7568	1.79333e-53	8.06425e-49	15.3941	NA	NA	NA	NA	NA	NA	1	1	1	0	3	-1.3715	-7.67629	-2.55366	14.3838	1.00641	-15.4181	NA	NA	0.17022	1.6376e-14	0.0106597	6.53672e-47	0.314218	1.23733e-53	NA	NA	0.691935	9.26268e-12	0.451953	7.77673e-43	0.869564	4.35063e-49	NA	NA
PGAP3	5e-10	1.58619e-07	-6.2191	4.2277e-13	2.26387e-10	-7.24806	Small_Intestine_Terminal_Ileum	4.55585e-34	2.61529e-30	-12.1688	1.82531e-48	1.78059e-44	-14.6293	Thyroid	6.51744e-32	3.76382e-28	11.7568	1.79333e-53	1.34468e-49	15.3941	NA	NA	NA	NA	NA	NA	1	1	1	0	3	-1.3715	-7.67629	-2.55366	14.3838	1.00641	-15.4181	NA	NA	0.17022	1.6376e-14	0.0106597	6.53672e-47	0.314218	1.23733e-53	NA	NA	0.691935	9.26268e-12	0.451953	7.77673e-43	0.856371	1.1174e-49	NA	NA
PGAP3	5e-10	1.58619e-07	-6.2191	4.2277e-13	2.26387e-10	-7.24806	Small_Intestine_Terminal_Ileum	4.55585e-34	2.61529e-30	-12.1688	1.82531e-48	1.78059e-44	-14.6293	Uterus	5.30255e-31	2.57907e-27	-11.5784	1.54196e-49	1.93184e-45	-14.7965	NA	NA	NA	NA	NA	NA	1	1	1	0	3	-1.3715	-7.67629	-2.55366	14.3838	-1.05022	14.8682	NA	NA	0.17022	1.6376e-14	0.0106597	6.53672e-47	0.293618	5.30248e-50	NA	NA	0.691935	9.26268e-12	0.451953	7.77673e-43	0.845163	2.6888e-46	NA	NA
PGAP3	5e-10	1.58619e-07	-6.2191	4.2277e-13	2.26387e-10	-7.24806	Small_Intestine_Terminal_Ileum	4.55585e-34	2.61529e-30	-12.1688	1.82531e-48	1.78059e-44	-14.6293	Vagina	1.25968e-33	8.59952e-30	12.0855	1.33705e-53	3.1323e-49	15.4131	NA	NA	NA	NA	NA	NA	1	1	1	0	3	-1.3715	-7.67629	-2.55366	14.3838	1.34763	-15.392	NA	NA	0.17022	1.6376e-14	0.0106597	6.53672e-47	0.177776	1.85296e-53	NA	NA	0.691935	9.26268e-12	0.451953	7.77673e-43	0.778688	1.76106e-49	NA	NA
PGAP3	5e-10	1.58619e-07	-6.2191	4.2277e-13	2.26387e-10	-7.24806	Small_Intestine_Terminal_Ileum	4.55585e-34	2.61529e-30	-12.1688	1.82531e-48	1.78059e-44	-14.6293	Whole_Blood	7.44585e-34	4.58069e-30	12.1287	1.33705e-53	2.12443e-49	15.4131	NA	NA	NA	NA	NA	NA	1	1	1	0	3	-1.3715	-7.67629	-2.55366	14.3838	1.40012	-15.398	NA	NA	0.17022	1.6376e-14	0.0106597	6.53672e-47	0.161477	1.68858e-53	NA	NA	0.691935	9.26268e-12	0.451953	7.77673e-43	0.767523	1.62585e-49	NA	NA
PGAP3	5e-10	1.58619e-07	-6.2191	4.2277e-13	2.26387e-10	-7.24806	Small_Intestine_Terminal_Ileum	4.55585e-34	2.61529e-30	-12.1688	1.82531e-48	1.78059e-44	-14.6293	smultixcan	4.01464e-33	1.8383e-29	11.9559	1.27294e-53	8.70038e-50	15.3725	NA	NA	NA	NA	NA	NA	1	1	1	0	3	-1.3715	-7.67629	-2.55366	14.3838	1.24205	-15.3679	NA	NA	0.17022	1.6376e-14	0.0106597	6.53672e-47	0.212964	1.36692e-53	NA	NA	0.691935	9.26268e-12	0.451953	7.77673e-43	0.789867	1.07833e-49	NA	NA
PGAP3	5e-10	1.58619e-07	-6.2191	4.2277e-13	2.26387e-10	-7.24806	Spleen	6.9398e-34	8.09944e-30	-12.1344	1.96805e-54	1.96372e-50	-15.5364	Adipose_Subcutaneous	5.30255e-31	1.74459e-27	-11.5784	1.54196e-49	1.10046e-45	-14.7965	NA	NA	NA	NA	NA	NA	1	1	1	0	3	-1.3715	-7.67629	-1.20563	15.6068	-1.05022	14.8682	NA	NA	0.17022	1.6376e-14	0.227961	6.54269e-55	0.293618	5.30248e-50	NA	NA	0.691935	9.26268e-12	0.847274	7.90227e-51	0.846244	2.26999e-46	NA	NA
PGAP3	5e-10	1.58619e-07	-6.2191	4.2277e-13	2.26387e-10	-7.24806	Spleen	6.9398e-34	8.09944e-30	-12.1344	1.96805e-54	1.96372e-50	-15.5364	Adipose_Visceral_Omentum	1.25968e-33	6.66035e-30	12.0855	1.33705e-53	7.34038e-50	15.4131	NA	NA	NA	NA	NA	NA	1	1	1	0	3	-1.3715	-7.67629	-1.20563	15.6068	1.34763	-15.392	NA	NA	0.17022	1.6376e-14	0.227961	6.54269e-55	0.177776	1.85296e-53	NA	NA	0.691935	9.26268e-12	0.847274	7.90227e-51	0.766397	1.02129e-49	NA	NA
PGAP3	5e-10	1.58619e-07	-6.2191	4.2277e-13	2.26387e-10	-7.24806	Spleen	6.9398e-34	8.09944e-30	-12.1344	1.96805e-54	1.96372e-50	-15.5364	Adrenal_Gland	7.44585e-34	5.13001e-30	12.1287	1.33705e-53	1.58955e-49	15.4131	NA	NA	NA	NA	NA	NA	1	1	1	0	3	-1.3715	-7.67629	-1.20563	15.6068	1.40012	-15.398	NA	NA	0.17022	1.6376e-14	0.227961	6.54269e-55	0.161477	1.68858e-53	NA	NA	0.691935	9.26268e-12	0.847274	7.90227e-51	0.76778	1.6158e-49	NA	NA
PGAP3	5e-10	1.58619e-07	-6.2191	4.2277e-13	2.26387e-10	-7.24806	Spleen	6.9398e-34	8.09944e-30	-12.1344	1.96805e-54	1.96372e-50	-15.5364	Artery_Aorta	6.51744e-32	2.49879e-28	11.7568	1.79333e-53	2.37078e-49	15.3941	NA	NA	NA	NA	NA	NA	1	1	1	0	3	-1.3715	-7.67629	-1.20563	15.6068	1.00641	-15.4181	NA	NA	0.17022	1.6376e-14	0.227961	6.54269e-55	0.314218	1.23733e-53	NA	NA	0.691935	9.26268e-12	0.847274	7.90227e-51	0.858134	1.27503e-49	NA	NA
PGAP3	5e-10	1.58619e-07	-6.2191	4.2277e-13	2.26387e-10	-7.24806	Spleen	6.9398e-34	8.09944e-30	-12.1344	1.96805e-54	1.96372e-50	-15.5364	Artery_Coronary	7.44585e-34	4.53899e-30	12.1287	1.33705e-53	3.5068e-49	15.4131	NA	NA	NA	NA	NA	NA	1	1	1	0	3	-1.3715	-7.67629	-1.20563	15.6068	1.40012	-15.398	NA	NA	0.17022	1.6376e-14	0.227961	6.54269e-55	0.161477	1.68858e-53	NA	NA	0.691935	9.26268e-12	0.847274	7.90227e-51	0.747473	1.34027e-49	NA	NA
PGAP3	5e-10	1.58619e-07	-6.2191	4.2277e-13	2.26387e-10	-7.24806	Spleen	6.9398e-34	8.09944e-30	-12.1344	1.96805e-54	1.96372e-50	-15.5364	Artery_Tibial	1.60085e-33	1.24814e-29	-12.0658	5.89719e-52	5.31455e-48	-15.1665	NA	NA	NA	NA	NA	NA	1	1	1	0	3	-1.3715	-7.67629	-1.20563	15.6068	-1.16208	15.5278	NA	NA	0.17022	1.6376e-14	0.227961	6.54269e-55	0.245204	2.24971e-54	NA	NA	0.691935	9.26268e-12	0.847274	7.90227e-51	0.813804	7.29422e-50	NA	NA
PGAP3	5e-10	1.58619e-07	-6.2191	4.2277e-13	2.26387e-10	-7.24806	Spleen	6.9398e-34	8.09944e-30	-12.1344	1.96805e-54	1.96372e-50	-15.5364	Brain_Anterior_cingulate_cortex_BA24	1.57999e-31	3.42242e-27	11.6818	5.89719e-52	1.0954e-47	15.1665	NA	NA	NA	NA	NA	NA	1	1	1	0	3	-1.3715	-7.67629	-1.20563	15.6068	0.952767	-15.2244	NA	NA	0.17022	1.6376e-14	0.227961	6.54269e-55	0.340708	2.43528e-52	NA	NA	0.691935	9.26268e-12	0.847274	7.90227e-51	0.873398	5.50909e-48	NA	NA
PGAP3	5e-10	1.58619e-07	-6.2191	4.2277e-13	2.26387e-10	-7.24806	Spleen	6.9398e-34	8.09944e-30	-12.1344	1.96805e-54	1.96372e-50	-15.5364	Brain_Caudate_basal_ganglia	9.90202e-33	7.94307e-29	-11.9149	3.8285e-51	2.64179e-47	-15.0432	NA	NA	NA	NA	NA	NA	1	1	1	0	3	-1.3715	-7.67629	-1.20563	15.6068	-1.32207	15.0473	NA	NA	0.17022	1.6376e-14	0.227961	6.54269e-55	0.186144	3.59654e-51	NA	NA	0.691935	9.26268e-12	0.847274	7.90227e-51	0.790542	2.25917e-47	NA	NA
PGAP3	5e-10	1.58619e-07	-6.2191	4.2277e-13	2.26387e-10	-7.24806	Spleen	6.9398e-34	8.09944e-30	-12.1344	1.96805e-54	1.96372e-50	-15.5364	Brain_Cerebellar_Hemisphere	9.90202e-33	1.48199e-28	-11.9149	3.8285e-51	2.45991e-47	-15.0432	NA	NA	NA	NA	NA	NA	1	1	1	0	3	-1.3715	-7.67629	-1.20563	15.6068	-1.32207	15.0473	NA	NA	0.17022	1.6376e-14	0.227961	6.54269e-55	0.186144	3.59654e-51	NA	NA	0.691935	9.26268e-12	0.847274	7.90227e-51	0.773109	2.80629e-47	NA	NA
PGAP3	5e-10	1.58619e-07	-6.2191	4.2277e-13	2.26387e-10	-7.24806	Spleen	6.9398e-34	8.09944e-30	-12.1344	1.96805e-54	1.96372e-50	-15.5364	Brain_Cerebellum	7.44585e-34	7.6459e-30	12.1287	1.33705e-53	3.54986e-49	15.4131	NA	NA	NA	NA	NA	NA	1	1	1	0	3	-1.3715	-7.67629	-1.20563	15.6068	1.40012	-15.398	NA	NA	0.17022	1.6376e-14	0.227961	6.54269e-55	0.161477	1.68858e-53	NA	NA	0.691935	9.26268e-12	0.847274	7.90227e-51	0.75954	3.91407e-49	NA	NA
PGAP3	5e-10	1.58619e-07	-6.2191	4.2277e-13	2.26387e-10	-7.24806	Spleen	6.9398e-34	8.09944e-30	-12.1344	1.96805e-54	1.96372e-50	-15.5364	Brain_Cortex	9.90202e-33	5.23876e-29	-11.9149	3.8285e-51	2.902e-47	-15.0432	NA	NA	NA	NA	NA	NA	1	1	1	0	3	-1.3715	-7.67629	-1.20563	15.6068	-1.32207	15.0473	NA	NA	0.17022	1.6376e-14	0.227961	6.54269e-55	0.186144	3.59654e-51	NA	NA	0.691935	9.26268e-12	0.847274	7.90227e-51	0.778461	1.65423e-47	NA	NA
PGAP3	5e-10	1.58619e-07	-6.2191	4.2277e-13	2.26387e-10	-7.24806	Spleen	6.9398e-34	8.09944e-30	-12.1344	1.96805e-54	1.96372e-50	-15.5364	Brain_Frontal_Cortex_BA9	7.44585e-34	8.90226e-30	12.1287	1.33705e-53	2.74803e-49	15.4131	NA	NA	NA	NA	NA	NA	1	1	1	0	3	-1.3715	-7.67629	-1.20563	15.6068	1.40012	-15.398	NA	NA	0.17022	1.6376e-14	0.227961	6.54269e-55	0.161477	1.68858e-53	NA	NA	0.691935	9.26268e-12	0.847274	7.90227e-51	0.757228	2.10735e-49	NA	NA
PGAP3	5e-10	1.58619e-07	-6.2191	4.2277e-13	2.26387e-10	-7.24806	Spleen	6.9398e-34	8.09944e-30	-12.1344	1.96805e-54	1.96372e-50	-15.5364	Brain_Hippocampus	6.51744e-32	1.32669e-27	11.7568	1.79333e-53	3.12362e-49	15.3941	NA	NA	NA	NA	NA	NA	1	1	1	0	3	-1.3715	-7.67629	-1.20563	15.6068	1.00641	-15.4181	NA	NA	0.17022	1.6376e-14	0.227961	6.54269e-55	0.314218	1.23733e-53	NA	NA	0.691935	9.26268e-12	0.847274	7.90227e-51	0.871857	2.6302e-49	NA	NA
PGAP3	5e-10	1.58619e-07	-6.2191	4.2277e-13	2.26387e-10	-7.24806	Spleen	6.9398e-34	8.09944e-30	-12.1344	1.96805e-54	1.96372e-50	-15.5364	Brain_Hypothalamus	2.16403e-30	2.44762e-26	-11.4572	1.54196e-49	2.99448e-45	-14.7965	NA	NA	NA	NA	NA	NA	1	1	1	0	3	-1.3715	-7.67629	-1.20563	15.6068	-0.800557	14.9007	NA	NA	0.17022	1.6376e-14	0.227961	6.54269e-55	0.423388	3.261e-50	NA	NA	0.691935	9.26268e-12	0.847274	7.90227e-51	0.901089	3.85972e-46	NA	NA
PGAP3	5e-10	1.58619e-07	-6.2191	4.2277e-13	2.26387e-10	-7.24806	Spleen	6.9398e-34	8.09944e-30	-12.1344	1.96805e-54	1.96372e-50	-15.5364	Brain_Nucleus_accumbens_basal_ganglia	9.90202e-33	6.08034e-29	-11.9149	3.8285e-51	4.02509e-47	-15.0432	NA	NA	NA	NA	NA	NA	1	1	1	0	3	-1.3715	-7.67629	-1.20563	15.6068	-1.32207	15.0473	NA	NA	0.17022	1.6376e-14	0.227961	6.54269e-55	0.186144	3.59654e-51	NA	NA	0.691935	9.26268e-12	0.847274	7.90227e-51	0.782473	2.30565e-47	NA	NA
PGAP3	5e-10	1.58619e-07	-6.2191	4.2277e-13	2.26387e-10	-7.24806	Spleen	6.9398e-34	8.09944e-30	-12.1344	1.96805e-54	1.96372e-50	-15.5364	Brain_Putamen_basal_ganglia	7.44585e-34	1.58716e-29	12.1287	1.33705e-53	2.44439e-49	15.4131	NA	NA	NA	NA	NA	NA	1	1	1	0	3	-1.3715	-7.67629	-1.20563	15.6068	1.40012	-15.398	NA	NA	0.17022	1.6376e-14	0.227961	6.54269e-55	0.161477	1.68858e-53	NA	NA	0.691935	9.26268e-12	0.847274	7.90227e-51	0.758903	3.7554e-49	NA	NA
PGAP3	5e-10	1.58619e-07	-6.2191	4.2277e-13	2.26387e-10	-7.24806	Spleen	6.9398e-34	8.09944e-30	-12.1344	1.96805e-54	1.96372e-50	-15.5364	Brain_Spinal_cord_cervical_c-1	9.90202e-33	1.06155e-28	-11.9149	3.8285e-51	3.51476e-47	-15.0432	NA	NA	NA	NA	NA	NA	1	1	1	0	3	-1.3715	-7.67629	-1.20563	15.6068	-1.32207	15.0473	NA	NA	0.17022	1.6376e-14	0.227961	6.54269e-55	0.186144	3.59654e-51	NA	NA	0.691935	9.26268e-12	0.847274	7.90227e-51	0.79945	2.68398e-47	NA	NA
PGAP3	5e-10	1.58619e-07	-6.2191	4.2277e-13	2.26387e-10	-7.24806	Spleen	6.9398e-34	8.09944e-30	-12.1344	1.96805e-54	1.96372e-50	-15.5364	Brain_Substantia_nigra	6.51744e-32	5.66854e-28	11.7568	1.79333e-53	2.66023e-49	15.3941	NA	NA	NA	NA	NA	NA	1	1	1	0	3	-1.3715	-7.67629	-1.20563	15.6068	1.00641	-15.4181	NA	NA	0.17022	1.6376e-14	0.227961	6.54269e-55	0.314218	1.23733e-53	NA	NA	0.691935	9.26268e-12	0.847274	7.90227e-51	0.868296	1.44883e-49	NA	NA
PGAP3	5e-10	1.58619e-07	-6.2191	4.2277e-13	2.26387e-10	-7.24806	Spleen	6.9398e-34	8.09944e-30	-12.1344	1.96805e-54	1.96372e-50	-15.5364	Breast_Mammary_Tissue	1.25968e-33	8.51922e-30	12.0855	1.33705e-53	1.29841e-49	15.4131	NA	NA	NA	NA	NA	NA	1	1	1	0	3	-1.3715	-7.67629	-1.20563	15.6068	1.34763	-15.392	NA	NA	0.17022	1.6376e-14	0.227961	6.54269e-55	0.177776	1.85296e-53	NA	NA	0.691935	9.26268e-12	0.847274	7.90227e-51	0.770658	1.63283e-49	NA	NA
PGAP3	5e-10	1.58619e-07	-6.2191	4.2277e-13	2.26387e-10	-7.24806	Spleen	6.9398e-34	8.09944e-30	-12.1344	1.96805e-54	1.96372e-50	-15.5364	Cells_Cultured_fibroblasts	1.25968e-33	5.07507e-30	12.0855	1.33705e-53	8.13191e-50	15.4131	NA	NA	NA	NA	NA	NA	1	1	1	0	3	-1.3715	-7.67629	-1.20563	15.6068	1.34763	-15.392	NA	NA	0.17022	1.6376e-14	0.227961	6.54269e-55	0.177776	1.85296e-53	NA	NA	0.691935	9.26268e-12	0.847274	7.90227e-51	0.761058	7.77212e-50	NA	NA
PGAP3	5e-10	1.58619e-07	-6.2191	4.2277e-13	2.26387e-10	-7.24806	Spleen	6.9398e-34	8.09944e-30	-12.1344	1.96805e-54	1.96372e-50	-15.5364	Cells_EBV-transformed_lymphocytes	9.90202e-33	4.60246e-29	-11.9149	3.8285e-51	1.83201e-47	-15.0432	NA	NA	NA	NA	NA	NA	1	1	1	0	3	-1.3715	-7.67629	-1.20563	15.6068	-1.32207	15.0473	NA	NA	0.17022	1.6376e-14	0.227961	6.54269e-55	0.186144	3.59654e-51	NA	NA	0.691935	9.26268e-12	0.847274	7.90227e-51	0.774357	1.74426e-47	NA	NA
PGAP3	5e-10	1.58619e-07	-6.2191	4.2277e-13	2.26387e-10	-7.24806	Spleen	6.9398e-34	8.09944e-30	-12.1344	1.96805e-54	1.96372e-50	-15.5364	Colon_Sigmoid	7.44585e-34	4.67376e-30	12.1287	1.33705e-53	9.05047e-50	15.4131	NA	NA	NA	NA	NA	NA	1	1	1	0	3	-1.3715	-7.67629	-1.20563	15.6068	1.40012	-15.398	NA	NA	0.17022	1.6376e-14	0.227961	6.54269e-55	0.161477	1.68858e-53	NA	NA	0.691935	9.26268e-12	0.847274	7.90227e-51	0.758406	1.10484e-49	NA	NA
PGAP3	5e-10	1.58619e-07	-6.2191	4.2277e-13	2.26387e-10	-7.24806	Spleen	6.9398e-34	8.09944e-30	-12.1344	1.96805e-54	1.96372e-50	-15.5364	Colon_Transverse	5.13332e-34	4.00399e-30	12.1591	1.33705e-53	1.19973e-49	15.4131	NA	NA	NA	NA	NA	NA	1	1	1	0	3	-1.3715	-7.67629	-1.20563	15.6068	1.42581	-15.4415	NA	NA	0.17022	1.6376e-14	0.227961	6.54269e-55	0.153923	8.60333e-54	NA	NA	0.691935	9.26268e-12	0.847274	7.90227e-51	0.759075	9.31225e-50	NA	NA
PGAP3	5e-10	1.58619e-07	-6.2191	4.2277e-13	2.26387e-10	-7.24806	Spleen	6.9398e-34	8.09944e-30	-12.1344	1.96805e-54	1.96372e-50	-15.5364	Esophagus_Gastroesophageal_Junction	9.90202e-33	2.79525e-29	11.9149	3.8285e-51	1.71032e-47	15.0432	NA	NA	NA	NA	NA	NA	1	1	1	0	3	-1.3715	-7.67629	-1.20563	15.6068	1.32207	-15.0473	NA	NA	0.17022	1.6376e-14	0.227961	6.54269e-55	0.186144	3.59654e-51	NA	NA	0.691935	9.26268e-12	0.847274	7.90227e-51	0.778645	1.16244e-47	NA	NA
PGAP3	5e-10	1.58619e-07	-6.2191	4.2277e-13	2.26387e-10	-7.24806	Spleen	6.9398e-34	8.09944e-30	-12.1344	1.96805e-54	1.96372e-50	-15.5364	Esophagus_Mucosa	2.96344e-31	1.0398e-27	-11.6282	5.06429e-51	1.22429e-46	-15.0246	NA	NA	NA	NA	NA	NA	1	1	1	0	3	-1.3715	-7.67629	-1.20563	15.6068	-1.03165	15.0776	NA	NA	0.17022	1.6376e-14	0.227961	6.54269e-55	0.302237	2.27541e-51	NA	NA	0.691935	9.26268e-12	0.847274	7.90227e-51	0.857601	1.33216e-47	NA	NA
PGAP3	5e-10	1.58619e-07	-6.2191	4.2277e-13	2.26387e-10	-7.24806	Spleen	6.9398e-34	8.09944e-30	-12.1344	1.96805e-54	1.96372e-50	-15.5364	Esophagus_Muscularis	7.44585e-34	3.8093e-30	12.1287	1.33705e-53	3.54317e-49	15.4131	NA	NA	NA	NA	NA	NA	1	1	1	0	3	-1.3715	-7.67629	-1.20563	15.6068	1.40012	-15.398	NA	NA	0.17022	1.6376e-14	0.227961	6.54269e-55	0.161477	1.68858e-53	NA	NA	0.691935	9.26268e-12	0.847274	7.90227e-51	0.756589	1.79704e-49	NA	NA
PGAP3	5e-10	1.58619e-07	-6.2191	4.2277e-13	2.26387e-10	-7.24806	Spleen	6.9398e-34	8.09944e-30	-12.1344	1.96805e-54	1.96372e-50	-15.5364	Heart_Atrial_Appendage	7.44585e-34	2.55802e-30	12.1287	1.33705e-53	6.32797e-50	15.4131	NA	NA	NA	NA	NA	NA	1	1	1	0	3	-1.3715	-7.67629	-1.20563	15.6068	1.40012	-15.398	NA	NA	0.17022	1.6376e-14	0.227961	6.54269e-55	0.161477	1.68858e-53	NA	NA	0.691935	9.26268e-12	0.847274	7.90227e-51	0.750316	9.67692e-50	NA	NA
PGAP3	5e-10	1.58619e-07	-6.2191	4.2277e-13	2.26387e-10	-7.24806	Spleen	6.9398e-34	8.09944e-30	-12.1344	1.96805e-54	1.96372e-50	-15.5364	Heart_Left_Ventricle	1.25968e-33	3.97969e-30	12.0855	1.33705e-53	8.49916e-50	15.4131	NA	NA	NA	NA	NA	NA	1	1	1	0	3	-1.3715	-7.67629	-1.20563	15.6068	1.34763	-15.392	NA	NA	0.17022	1.6376e-14	0.227961	6.54269e-55	0.177776	1.85296e-53	NA	NA	0.691935	9.26268e-12	0.847274	7.90227e-51	0.780804	8.52882e-50	NA	NA
PGAP3	5e-10	1.58619e-07	-6.2191	4.2277e-13	2.26387e-10	-7.24806	Spleen	6.9398e-34	8.09944e-30	-12.1344	1.96805e-54	1.96372e-50	-15.5364	Kidney_Cortex	1.25968e-33	7.44807e-30	12.0855	1.33705e-53	2.02268e-49	15.4131	NA	NA	NA	NA	NA	NA	1	1	1	0	3	-1.3715	-7.67629	-1.20563	15.6068	1.34763	-15.392	NA	NA	0.17022	1.6376e-14	0.227961	6.54269e-55	0.177776	1.85296e-53	NA	NA	0.691935	9.26268e-12	0.847274	7.90227e-51	0.788205	1.14414e-49	NA	NA
PGAP3	5e-10	1.58619e-07	-6.2191	4.2277e-13	2.26387e-10	-7.24806	Spleen	6.9398e-34	8.09944e-30	-12.1344	1.96805e-54	1.96372e-50	-15.5364	Liver	2.69923e-31	1.33848e-27	11.6362	2.44815e-50	4.19784e-46	14.9199	NA	NA	NA	NA	NA	NA	1	1	1	0	3	-1.3715	-7.67629	-1.20563	15.6068	1.27718	-14.8899	NA	NA	0.17022	1.6376e-14	0.227961	6.54269e-55	0.201538	3.83434e-50	NA	NA	0.691935	9.26268e-12	0.847274	7.90227e-51	0.789429	1.98398e-46	NA	NA
PGAP3	5e-10	1.58619e-07	-6.2191	4.2277e-13	2.26387e-10	-7.24806	Spleen	6.9398e-34	8.09944e-30	-12.1344	1.96805e-54	1.96372e-50	-15.5364	Lung	9.90202e-33	3.72085e-29	-11.9149	3.8285e-51	2.23983e-47	-15.0432	NA	NA	NA	NA	NA	NA	1	1	1	0	3	-1.3715	-7.67629	-1.20563	15.6068	-1.32207	15.0473	NA	NA	0.17022	1.6376e-14	0.227961	6.54269e-55	0.186144	3.59654e-51	NA	NA	0.691935	9.26268e-12	0.847274	7.90227e-51	0.769841	1.58527e-47	NA	NA
PGAP3	5e-10	1.58619e-07	-6.2191	4.2277e-13	2.26387e-10	-7.24806	Spleen	6.9398e-34	8.09944e-30	-12.1344	1.96805e-54	1.96372e-50	-15.5364	Muscle_Skeletal	9.90202e-33	4.0184e-29	-11.9149	3.8285e-51	2.69526e-47	-15.0432	NA	NA	NA	NA	NA	NA	1	1	1	0	3	-1.3715	-7.67629	-1.20563	15.6068	-1.32207	15.0473	NA	NA	0.17022	1.6376e-14	0.227961	6.54269e-55	0.186144	3.59654e-51	NA	NA	0.691935	9.26268e-12	0.847274	7.90227e-51	0.780022	2.27967e-47	NA	NA
PGAP3	5e-10	1.58619e-07	-6.2191	4.2277e-13	2.26387e-10	-7.24806	Spleen	6.9398e-34	8.09944e-30	-12.1344	1.96805e-54	1.96372e-50	-15.5364	Nerve_Tibial	1.25968e-33	7.33008e-30	12.0855	1.33705e-53	1.34953e-49	15.4131	NA	NA	NA	NA	NA	NA	1	1	1	0	3	-1.3715	-7.67629	-1.20563	15.6068	1.34763	-15.392	NA	NA	0.17022	1.6376e-14	0.227961	6.54269e-55	0.177776	1.85296e-53	NA	NA	0.691935	9.26268e-12	0.847274	7.90227e-51	0.768848	1.12175e-49	NA	NA
PGAP3	5e-10	1.58619e-07	-6.2191	4.2277e-13	2.26387e-10	-7.24806	Spleen	6.9398e-34	8.09944e-30	-12.1344	1.96805e-54	1.96372e-50	-15.5364	Ovary	1.25968e-33	7.65164e-30	12.0855	1.33705e-53	3.49089e-49	15.4131	NA	NA	NA	NA	NA	NA	1	1	1	0	3	-1.3715	-7.67629	-1.20563	15.6068	1.34763	-15.392	NA	NA	0.17022	1.6376e-14	0.227961	6.54269e-55	0.177776	1.85296e-53	NA	NA	0.691935	9.26268e-12	0.847274	7.90227e-51	0.772761	1.96433e-49	NA	NA
PGAP3	5e-10	1.58619e-07	-6.2191	4.2277e-13	2.26387e-10	-7.24806	Spleen	6.9398e-34	8.09944e-30	-12.1344	1.96805e-54	1.96372e-50	-15.5364	Pancreas	6.51744e-32	5.00279e-28	11.7568	1.79333e-53	3.55438e-49	15.3941	NA	NA	NA	NA	NA	NA	1	1	1	0	3	-1.3715	-7.67629	-1.20563	15.6068	1.00641	-15.4181	NA	NA	0.17022	1.6376e-14	0.227961	6.54269e-55	0.314218	1.23733e-53	NA	NA	0.691935	9.26268e-12	0.847274	7.90227e-51	0.860072	1.27698e-49	NA	NA
PGAP3	5e-10	1.58619e-07	-6.2191	4.2277e-13	2.26387e-10	-7.24806	Spleen	6.9398e-34	8.09944e-30	-12.1344	1.96805e-54	1.96372e-50	-15.5364	Pituitary	1.25968e-33	8.06422e-30	12.0855	1.33705e-53	3.6849e-49	15.4131	NA	NA	NA	NA	NA	NA	1	1	1	0	3	-1.3715	-7.67629	-1.20563	15.6068	1.34763	-15.392	NA	NA	0.17022	1.6376e-14	0.227961	6.54269e-55	0.177776	1.85296e-53	NA	NA	0.691935	9.26268e-12	0.847274	7.90227e-51	0.781408	1.5507e-49	NA	NA
PGAP3	5e-10	1.58619e-07	-6.2191	4.2277e-13	2.26387e-10	-7.24806	Spleen	6.9398e-34	8.09944e-30	-12.1344	1.96805e-54	1.96372e-50	-15.5364	Prostate	1.57999e-31	8.25572e-28	-11.6818	5.89719e-52	7.92317e-48	-15.1665	NA	NA	NA	NA	NA	NA	1	1	1	0	3	-1.3715	-7.67629	-1.20563	15.6068	-0.952767	15.2244	NA	NA	0.17022	1.6376e-14	0.227961	6.54269e-55	0.340708	2.43528e-52	NA	NA	0.691935	9.26268e-12	0.847274	7.90227e-51	0.874526	1.99181e-48	NA	NA
PGAP3	5e-10	1.58619e-07	-6.2191	4.2277e-13	2.26387e-10	-7.24806	Spleen	6.9398e-34	8.09944e-30	-12.1344	1.96805e-54	1.96372e-50	-15.5364	Skin_Not_Sun_Exposed_Suprapubic	1.25968e-33	3.67151e-30	12.0855	1.33705e-53	9.27141e-50	15.4131	NA	NA	NA	NA	NA	NA	1	1	1	0	3	-1.3715	-7.67629	-1.20563	15.6068	1.34763	-15.392	NA	NA	0.17022	1.6376e-14	0.227961	6.54269e-55	0.177776	1.85296e-53	NA	NA	0.691935	9.26268e-12	0.847274	7.90227e-51	0.783591	8.85028e-50	NA	NA
PGAP3	5e-10	1.58619e-07	-6.2191	4.2277e-13	2.26387e-10	-7.24806	Spleen	6.9398e-34	8.09944e-30	-12.1344	1.96805e-54	1.96372e-50	-15.5364	Skin_Sun_Exposed_Lower_leg	9.90202e-33	3.20033e-29	-11.9149	3.8285e-51	1.52861e-47	-15.0432	NA	NA	NA	NA	NA	NA	1	1	1	0	3	-1.3715	-7.67629	-1.20563	15.6068	-1.32207	15.0473	NA	NA	0.17022	1.6376e-14	0.227961	6.54269e-55	0.186144	3.59654e-51	NA	NA	0.691935	9.26268e-12	0.847274	7.90227e-51	0.783669	1.51684e-47	NA	NA
PGAP3	5e-10	1.58619e-07	-6.2191	4.2277e-13	2.26387e-10	-7.24806	Spleen	6.9398e-34	8.09944e-30	-12.1344	1.96805e-54	1.96372e-50	-15.5364	Small_Intestine_Terminal_Ileum	1.25968e-33	7.38601e-30	12.0855	1.33705e-53	1.67906e-49	15.4131	NA	NA	NA	NA	NA	NA	1	1	1	0	3	-1.3715	-7.67629	-1.20563	15.6068	1.34763	-15.392	NA	NA	0.17022	1.6376e-14	0.227961	6.54269e-55	0.177776	1.85296e-53	NA	NA	0.691935	9.26268e-12	0.847274	7.90227e-51	0.784196	1.88977e-49	NA	NA
PGAP3	5e-10	1.58619e-07	-6.2191	4.2277e-13	2.26387e-10	-7.24806	Spleen	6.9398e-34	8.09944e-30	-12.1344	1.96805e-54	1.96372e-50	-15.5364	Spleen	5.13332e-34	5.12511e-30	12.1591	1.33705e-53	1.54537e-49	15.4131	NA	NA	NA	NA	NA	NA	1	1	1	0	3	-1.3715	-7.67629	-1.20563	15.6068	1.42581	-15.4415	NA	NA	0.17022	1.6376e-14	0.227961	6.54269e-55	0.153923	8.60333e-54	NA	NA	0.691935	9.26268e-12	0.847274	7.90227e-51	0.747017	1.24628e-49	NA	NA
PGAP3	5e-10	1.58619e-07	-6.2191	4.2277e-13	2.26387e-10	-7.24806	Spleen	6.9398e-34	8.09944e-30	-12.1344	1.96805e-54	1.96372e-50	-15.5364	Stomach	7.44585e-34	5.06858e-30	12.1287	1.33705e-53	1.04414e-49	15.4131	NA	NA	NA	NA	NA	NA	1	1	1	0	3	-1.3715	-7.67629	-1.20563	15.6068	1.40012	-15.398	NA	NA	0.17022	1.6376e-14	0.227961	6.54269e-55	0.161477	1.68858e-53	NA	NA	0.691935	9.26268e-12	0.847274	7.90227e-51	0.769039	1.19893e-49	NA	NA
PGAP3	5e-10	1.58619e-07	-6.2191	4.2277e-13	2.26387e-10	-7.24806	Spleen	6.9398e-34	8.09944e-30	-12.1344	1.96805e-54	1.96372e-50	-15.5364	Testis	6.51744e-32	4.86704e-28	11.7568	1.79333e-53	8.06425e-49	15.3941	NA	NA	NA	NA	NA	NA	1	1	1	0	3	-1.3715	-7.67629	-1.20563	15.6068	1.00641	-15.4181	NA	NA	0.17022	1.6376e-14	0.227961	6.54269e-55	0.314218	1.23733e-53	NA	NA	0.691935	9.26268e-12	0.847274	7.90227e-51	0.869564	4.35063e-49	NA	NA
PGAP3	5e-10	1.58619e-07	-6.2191	4.2277e-13	2.26387e-10	-7.24806	Spleen	6.9398e-34	8.09944e-30	-12.1344	1.96805e-54	1.96372e-50	-15.5364	Thyroid	6.51744e-32	3.76382e-28	11.7568	1.79333e-53	1.34468e-49	15.3941	NA	NA	NA	NA	NA	NA	1	1	1	0	3	-1.3715	-7.67629	-1.20563	15.6068	1.00641	-15.4181	NA	NA	0.17022	1.6376e-14	0.227961	6.54269e-55	0.314218	1.23733e-53	NA	NA	0.691935	9.26268e-12	0.847274	7.90227e-51	0.856371	1.1174e-49	NA	NA
PGAP3	5e-10	1.58619e-07	-6.2191	4.2277e-13	2.26387e-10	-7.24806	Spleen	6.9398e-34	8.09944e-30	-12.1344	1.96805e-54	1.96372e-50	-15.5364	Uterus	5.30255e-31	2.57907e-27	-11.5784	1.54196e-49	1.93184e-45	-14.7965	NA	NA	NA	NA	NA	NA	1	1	1	0	3	-1.3715	-7.67629	-1.20563	15.6068	-1.05022	14.8682	NA	NA	0.17022	1.6376e-14	0.227961	6.54269e-55	0.293618	5.30248e-50	NA	NA	0.691935	9.26268e-12	0.847274	7.90227e-51	0.845163	2.6888e-46	NA	NA
PGAP3	5e-10	1.58619e-07	-6.2191	4.2277e-13	2.26387e-10	-7.24806	Spleen	6.9398e-34	8.09944e-30	-12.1344	1.96805e-54	1.96372e-50	-15.5364	Vagina	1.25968e-33	8.59952e-30	12.0855	1.33705e-53	3.1323e-49	15.4131	NA	NA	NA	NA	NA	NA	1	1	1	0	3	-1.3715	-7.67629	-1.20563	15.6068	1.34763	-15.392	NA	NA	0.17022	1.6376e-14	0.227961	6.54269e-55	0.177776	1.85296e-53	NA	NA	0.691935	9.26268e-12	0.847274	7.90227e-51	0.778688	1.76106e-49	NA	NA
PGAP3	5e-10	1.58619e-07	-6.2191	4.2277e-13	2.26387e-10	-7.24806	Spleen	6.9398e-34	8.09944e-30	-12.1344	1.96805e-54	1.96372e-50	-15.5364	Whole_Blood	7.44585e-34	4.58069e-30	12.1287	1.33705e-53	2.12443e-49	15.4131	NA	NA	NA	NA	NA	NA	1	1	1	0	3	-1.3715	-7.67629	-1.20563	15.6068	1.40012	-15.398	NA	NA	0.17022	1.6376e-14	0.227961	6.54269e-55	0.161477	1.68858e-53	NA	NA	0.691935	9.26268e-12	0.847274	7.90227e-51	0.767523	1.62585e-49	NA	NA
PGAP3	5e-10	1.58619e-07	-6.2191	4.2277e-13	2.26387e-10	-7.24806	Spleen	6.9398e-34	8.09944e-30	-12.1344	1.96805e-54	1.96372e-50	-15.5364	smultixcan	4.01464e-33	1.8383e-29	11.9559	1.27294e-53	8.70038e-50	15.3725	NA	NA	NA	NA	NA	NA	1	1	1	0	3	-1.3715	-7.67629	-1.20563	15.6068	1.24205	-15.3679	NA	NA	0.17022	1.6376e-14	0.227961	6.54269e-55	0.212964	1.36692e-53	NA	NA	0.691935	9.26268e-12	0.847274	7.90227e-51	0.789867	1.07833e-49	NA	NA
PGAP3	5e-10	1.58619e-07	-6.2191	4.2277e-13	2.26387e-10	-7.24806	Stomach	3.53918e-38	2.05697e-34	-12.9185	5.73122e-57	5.69053e-53	-15.9063	Adipose_Subcutaneous	5.30255e-31	1.74459e-27	-11.5784	1.54196e-49	1.10046e-45	-14.7965	NA	NA	NA	NA	NA	NA	1	1	1	0	3	-1.3715	-7.67629	-2.20563	15.7423	-1.05022	14.8682	NA	NA	0.17022	1.6376e-14	0.0274097	7.76188e-56	0.293618	5.30248e-50	NA	NA	0.691935	9.26268e-12	0.54049	9.36083e-52	0.846244	2.26999e-46	NA	NA
PGAP3	5e-10	1.58619e-07	-6.2191	4.2277e-13	2.26387e-10	-7.24806	Stomach	3.53918e-38	2.05697e-34	-12.9185	5.73122e-57	5.69053e-53	-15.9063	Adipose_Visceral_Omentum	1.25968e-33	6.66035e-30	12.0855	1.33705e-53	7.34038e-50	15.4131	NA	NA	NA	NA	NA	NA	1	1	1	0	3	-1.3715	-7.67629	-2.20563	15.7423	1.34763	-15.392	NA	NA	0.17022	1.6376e-14	0.0274097	7.76188e-56	0.177776	1.85296e-53	NA	NA	0.691935	9.26268e-12	0.54049	9.36083e-52	0.766397	1.02129e-49	NA	NA
PGAP3	5e-10	1.58619e-07	-6.2191	4.2277e-13	2.26387e-10	-7.24806	Stomach	3.53918e-38	2.05697e-34	-12.9185	5.73122e-57	5.69053e-53	-15.9063	Adrenal_Gland	7.44585e-34	5.13001e-30	12.1287	1.33705e-53	1.58955e-49	15.4131	NA	NA	NA	NA	NA	NA	1	1	1	0	3	-1.3715	-7.67629	-2.20563	15.7423	1.40012	-15.398	NA	NA	0.17022	1.6376e-14	0.0274097	7.76188e-56	0.161477	1.68858e-53	NA	NA	0.691935	9.26268e-12	0.54049	9.36083e-52	0.76778	1.6158e-49	NA	NA
PGAP3	5e-10	1.58619e-07	-6.2191	4.2277e-13	2.26387e-10	-7.24806	Stomach	3.53918e-38	2.05697e-34	-12.9185	5.73122e-57	5.69053e-53	-15.9063	Artery_Aorta	6.51744e-32	2.49879e-28	11.7568	1.79333e-53	2.37078e-49	15.3941	NA	NA	NA	NA	NA	NA	1	1	1	0	3	-1.3715	-7.67629	-2.20563	15.7423	1.00641	-15.4181	NA	NA	0.17022	1.6376e-14	0.0274097	7.76188e-56	0.314218	1.23733e-53	NA	NA	0.691935	9.26268e-12	0.54049	9.36083e-52	0.858134	1.27503e-49	NA	NA
PGAP3	5e-10	1.58619e-07	-6.2191	4.2277e-13	2.26387e-10	-7.24806	Stomach	3.53918e-38	2.05697e-34	-12.9185	5.73122e-57	5.69053e-53	-15.9063	Artery_Coronary	7.44585e-34	4.53899e-30	12.1287	1.33705e-53	3.5068e-49	15.4131	NA	NA	NA	NA	NA	NA	1	1	1	0	3	-1.3715	-7.67629	-2.20563	15.7423	1.40012	-15.398	NA	NA	0.17022	1.6376e-14	0.0274097	7.76188e-56	0.161477	1.68858e-53	NA	NA	0.691935	9.26268e-12	0.54049	9.36083e-52	0.747473	1.34027e-49	NA	NA
PGAP3	5e-10	1.58619e-07	-6.2191	4.2277e-13	2.26387e-10	-7.24806	Stomach	3.53918e-38	2.05697e-34	-12.9185	5.73122e-57	5.69053e-53	-15.9063	Artery_Tibial	1.60085e-33	1.24814e-29	-12.0658	5.89719e-52	5.31455e-48	-15.1665	NA	NA	NA	NA	NA	NA	1	1	1	0	3	-1.3715	-7.67629	-2.20563	15.7423	-1.16208	15.5278	NA	NA	0.17022	1.6376e-14	0.0274097	7.76188e-56	0.245204	2.24971e-54	NA	NA	0.691935	9.26268e-12	0.54049	9.36083e-52	0.813804	7.29422e-50	NA	NA
PGAP3	5e-10	1.58619e-07	-6.2191	4.2277e-13	2.26387e-10	-7.24806	Stomach	3.53918e-38	2.05697e-34	-12.9185	5.73122e-57	5.69053e-53	-15.9063	Brain_Anterior_cingulate_cortex_BA24	1.57999e-31	3.42242e-27	11.6818	5.89719e-52	1.0954e-47	15.1665	NA	NA	NA	NA	NA	NA	1	1	1	0	3	-1.3715	-7.67629	-2.20563	15.7423	0.952767	-15.2244	NA	NA	0.17022	1.6376e-14	0.0274097	7.76188e-56	0.340708	2.43528e-52	NA	NA	0.691935	9.26268e-12	0.54049	9.36083e-52	0.873398	5.50909e-48	NA	NA
PGAP3	5e-10	1.58619e-07	-6.2191	4.2277e-13	2.26387e-10	-7.24806	Stomach	3.53918e-38	2.05697e-34	-12.9185	5.73122e-57	5.69053e-53	-15.9063	Brain_Caudate_basal_ganglia	9.90202e-33	7.94307e-29	-11.9149	3.8285e-51	2.64179e-47	-15.0432	NA	NA	NA	NA	NA	NA	1	1	1	0	3	-1.3715	-7.67629	-2.20563	15.7423	-1.32207	15.0473	NA	NA	0.17022	1.6376e-14	0.0274097	7.76188e-56	0.186144	3.59654e-51	NA	NA	0.691935	9.26268e-12	0.54049	9.36083e-52	0.790542	2.25917e-47	NA	NA
PGAP3	5e-10	1.58619e-07	-6.2191	4.2277e-13	2.26387e-10	-7.24806	Stomach	3.53918e-38	2.05697e-34	-12.9185	5.73122e-57	5.69053e-53	-15.9063	Brain_Cerebellar_Hemisphere	9.90202e-33	1.48199e-28	-11.9149	3.8285e-51	2.45991e-47	-15.0432	NA	NA	NA	NA	NA	NA	1	1	1	0	3	-1.3715	-7.67629	-2.20563	15.7423	-1.32207	15.0473	NA	NA	0.17022	1.6376e-14	0.0274097	7.76188e-56	0.186144	3.59654e-51	NA	NA	0.691935	9.26268e-12	0.54049	9.36083e-52	0.773109	2.80629e-47	NA	NA
PGAP3	5e-10	1.58619e-07	-6.2191	4.2277e-13	2.26387e-10	-7.24806	Stomach	3.53918e-38	2.05697e-34	-12.9185	5.73122e-57	5.69053e-53	-15.9063	Brain_Cerebellum	7.44585e-34	7.6459e-30	12.1287	1.33705e-53	3.54986e-49	15.4131	NA	NA	NA	NA	NA	NA	1	1	1	0	3	-1.3715	-7.67629	-2.20563	15.7423	1.40012	-15.398	NA	NA	0.17022	1.6376e-14	0.0274097	7.76188e-56	0.161477	1.68858e-53	NA	NA	0.691935	9.26268e-12	0.54049	9.36083e-52	0.75954	3.91407e-49	NA	NA
PGAP3	5e-10	1.58619e-07	-6.2191	4.2277e-13	2.26387e-10	-7.24806	Stomach	3.53918e-38	2.05697e-34	-12.9185	5.73122e-57	5.69053e-53	-15.9063	Brain_Cortex	9.90202e-33	5.23876e-29	-11.9149	3.8285e-51	2.902e-47	-15.0432	NA	NA	NA	NA	NA	NA	1	1	1	0	3	-1.3715	-7.67629	-2.20563	15.7423	-1.32207	15.0473	NA	NA	0.17022	1.6376e-14	0.0274097	7.76188e-56	0.186144	3.59654e-51	NA	NA	0.691935	9.26268e-12	0.54049	9.36083e-52	0.778461	1.65423e-47	NA	NA
PGAP3	5e-10	1.58619e-07	-6.2191	4.2277e-13	2.26387e-10	-7.24806	Stomach	3.53918e-38	2.05697e-34	-12.9185	5.73122e-57	5.69053e-53	-15.9063	Brain_Frontal_Cortex_BA9	7.44585e-34	8.90226e-30	12.1287	1.33705e-53	2.74803e-49	15.4131	NA	NA	NA	NA	NA	NA	1	1	1	0	3	-1.3715	-7.67629	-2.20563	15.7423	1.40012	-15.398	NA	NA	0.17022	1.6376e-14	0.0274097	7.76188e-56	0.161477	1.68858e-53	NA	NA	0.691935	9.26268e-12	0.54049	9.36083e-52	0.757228	2.10735e-49	NA	NA
PGAP3	5e-10	1.58619e-07	-6.2191	4.2277e-13	2.26387e-10	-7.24806	Stomach	3.53918e-38	2.05697e-34	-12.9185	5.73122e-57	5.69053e-53	-15.9063	Brain_Hippocampus	6.51744e-32	1.32669e-27	11.7568	1.79333e-53	3.12362e-49	15.3941	NA	NA	NA	NA	NA	NA	1	1	1	0	3	-1.3715	-7.67629	-2.20563	15.7423	1.00641	-15.4181	NA	NA	0.17022	1.6376e-14	0.0274097	7.76188e-56	0.314218	1.23733e-53	NA	NA	0.691935	9.26268e-12	0.54049	9.36083e-52	0.871857	2.6302e-49	NA	NA
PGAP3	5e-10	1.58619e-07	-6.2191	4.2277e-13	2.26387e-10	-7.24806	Stomach	3.53918e-38	2.05697e-34	-12.9185	5.73122e-57	5.69053e-53	-15.9063	Brain_Hypothalamus	2.16403e-30	2.44762e-26	-11.4572	1.54196e-49	2.99448e-45	-14.7965	NA	NA	NA	NA	NA	NA	1	1	1	0	3	-1.3715	-7.67629	-2.20563	15.7423	-0.800557	14.9007	NA	NA	0.17022	1.6376e-14	0.0274097	7.76188e-56	0.423388	3.261e-50	NA	NA	0.691935	9.26268e-12	0.54049	9.36083e-52	0.901089	3.85972e-46	NA	NA
PGAP3	5e-10	1.58619e-07	-6.2191	4.2277e-13	2.26387e-10	-7.24806	Stomach	3.53918e-38	2.05697e-34	-12.9185	5.73122e-57	5.69053e-53	-15.9063	Brain_Nucleus_accumbens_basal_ganglia	9.90202e-33	6.08034e-29	-11.9149	3.8285e-51	4.02509e-47	-15.0432	NA	NA	NA	NA	NA	NA	1	1	1	0	3	-1.3715	-7.67629	-2.20563	15.7423	-1.32207	15.0473	NA	NA	0.17022	1.6376e-14	0.0274097	7.76188e-56	0.186144	3.59654e-51	NA	NA	0.691935	9.26268e-12	0.54049	9.36083e-52	0.782473	2.30565e-47	NA	NA
PGAP3	5e-10	1.58619e-07	-6.2191	4.2277e-13	2.26387e-10	-7.24806	Stomach	3.53918e-38	2.05697e-34	-12.9185	5.73122e-57	5.69053e-53	-15.9063	Brain_Putamen_basal_ganglia	7.44585e-34	1.58716e-29	12.1287	1.33705e-53	2.44439e-49	15.4131	NA	NA	NA	NA	NA	NA	1	1	1	0	3	-1.3715	-7.67629	-2.20563	15.7423	1.40012	-15.398	NA	NA	0.17022	1.6376e-14	0.0274097	7.76188e-56	0.161477	1.68858e-53	NA	NA	0.691935	9.26268e-12	0.54049	9.36083e-52	0.758903	3.7554e-49	NA	NA
PGAP3	5e-10	1.58619e-07	-6.2191	4.2277e-13	2.26387e-10	-7.24806	Stomach	3.53918e-38	2.05697e-34	-12.9185	5.73122e-57	5.69053e-53	-15.9063	Brain_Spinal_cord_cervical_c-1	9.90202e-33	1.06155e-28	-11.9149	3.8285e-51	3.51476e-47	-15.0432	NA	NA	NA	NA	NA	NA	1	1	1	0	3	-1.3715	-7.67629	-2.20563	15.7423	-1.32207	15.0473	NA	NA	0.17022	1.6376e-14	0.0274097	7.76188e-56	0.186144	3.59654e-51	NA	NA	0.691935	9.26268e-12	0.54049	9.36083e-52	0.79945	2.68398e-47	NA	NA
PGAP3	5e-10	1.58619e-07	-6.2191	4.2277e-13	2.26387e-10	-7.24806	Stomach	3.53918e-38	2.05697e-34	-12.9185	5.73122e-57	5.69053e-53	-15.9063	Brain_Substantia_nigra	6.51744e-32	5.66854e-28	11.7568	1.79333e-53	2.66023e-49	15.3941	NA	NA	NA	NA	NA	NA	1	1	1	0	3	-1.3715	-7.67629	-2.20563	15.7423	1.00641	-15.4181	NA	NA	0.17022	1.6376e-14	0.0274097	7.76188e-56	0.314218	1.23733e-53	NA	NA	0.691935	9.26268e-12	0.54049	9.36083e-52	0.868296	1.44883e-49	NA	NA
PGAP3	5e-10	1.58619e-07	-6.2191	4.2277e-13	2.26387e-10	-7.24806	Stomach	3.53918e-38	2.05697e-34	-12.9185	5.73122e-57	5.69053e-53	-15.9063	Breast_Mammary_Tissue	1.25968e-33	8.51922e-30	12.0855	1.33705e-53	1.29841e-49	15.4131	NA	NA	NA	NA	NA	NA	1	1	1	0	3	-1.3715	-7.67629	-2.20563	15.7423	1.34763	-15.392	NA	NA	0.17022	1.6376e-14	0.0274097	7.76188e-56	0.177776	1.85296e-53	NA	NA	0.691935	9.26268e-12	0.54049	9.36083e-52	0.770658	1.63283e-49	NA	NA
PGAP3	5e-10	1.58619e-07	-6.2191	4.2277e-13	2.26387e-10	-7.24806	Stomach	3.53918e-38	2.05697e-34	-12.9185	5.73122e-57	5.69053e-53	-15.9063	Cells_Cultured_fibroblasts	1.25968e-33	5.07507e-30	12.0855	1.33705e-53	8.13191e-50	15.4131	NA	NA	NA	NA	NA	NA	1	1	1	0	3	-1.3715	-7.67629	-2.20563	15.7423	1.34763	-15.392	NA	NA	0.17022	1.6376e-14	0.0274097	7.76188e-56	0.177776	1.85296e-53	NA	NA	0.691935	9.26268e-12	0.54049	9.36083e-52	0.761058	7.77212e-50	NA	NA
PGAP3	5e-10	1.58619e-07	-6.2191	4.2277e-13	2.26387e-10	-7.24806	Stomach	3.53918e-38	2.05697e-34	-12.9185	5.73122e-57	5.69053e-53	-15.9063	Cells_EBV-transformed_lymphocytes	9.90202e-33	4.60246e-29	-11.9149	3.8285e-51	1.83201e-47	-15.0432	NA	NA	NA	NA	NA	NA	1	1	1	0	3	-1.3715	-7.67629	-2.20563	15.7423	-1.32207	15.0473	NA	NA	0.17022	1.6376e-14	0.0274097	7.76188e-56	0.186144	3.59654e-51	NA	NA	0.691935	9.26268e-12	0.54049	9.36083e-52	0.774357	1.74426e-47	NA	NA
PGAP3	5e-10	1.58619e-07	-6.2191	4.2277e-13	2.26387e-10	-7.24806	Stomach	3.53918e-38	2.05697e-34	-12.9185	5.73122e-57	5.69053e-53	-15.9063	Colon_Sigmoid	7.44585e-34	4.67376e-30	12.1287	1.33705e-53	9.05047e-50	15.4131	NA	NA	NA	NA	NA	NA	1	1	1	0	3	-1.3715	-7.67629	-2.20563	15.7423	1.40012	-15.398	NA	NA	0.17022	1.6376e-14	0.0274097	7.76188e-56	0.161477	1.68858e-53	NA	NA	0.691935	9.26268e-12	0.54049	9.36083e-52	0.758406	1.10484e-49	NA	NA
PGAP3	5e-10	1.58619e-07	-6.2191	4.2277e-13	2.26387e-10	-7.24806	Stomach	3.53918e-38	2.05697e-34	-12.9185	5.73122e-57	5.69053e-53	-15.9063	Colon_Transverse	5.13332e-34	4.00399e-30	12.1591	1.33705e-53	1.19973e-49	15.4131	NA	NA	NA	NA	NA	NA	1	1	1	0	3	-1.3715	-7.67629	-2.20563	15.7423	1.42581	-15.4415	NA	NA	0.17022	1.6376e-14	0.0274097	7.76188e-56	0.153923	8.60333e-54	NA	NA	0.691935	9.26268e-12	0.54049	9.36083e-52	0.759075	9.31225e-50	NA	NA
PGAP3	5e-10	1.58619e-07	-6.2191	4.2277e-13	2.26387e-10	-7.24806	Stomach	3.53918e-38	2.05697e-34	-12.9185	5.73122e-57	5.69053e-53	-15.9063	Esophagus_Gastroesophageal_Junction	9.90202e-33	2.79525e-29	11.9149	3.8285e-51	1.71032e-47	15.0432	NA	NA	NA	NA	NA	NA	1	1	1	0	3	-1.3715	-7.67629	-2.20563	15.7423	1.32207	-15.0473	NA	NA	0.17022	1.6376e-14	0.0274097	7.76188e-56	0.186144	3.59654e-51	NA	NA	0.691935	9.26268e-12	0.54049	9.36083e-52	0.778645	1.16244e-47	NA	NA
PGAP3	5e-10	1.58619e-07	-6.2191	4.2277e-13	2.26387e-10	-7.24806	Stomach	3.53918e-38	2.05697e-34	-12.9185	5.73122e-57	5.69053e-53	-15.9063	Esophagus_Mucosa	2.96344e-31	1.0398e-27	-11.6282	5.06429e-51	1.22429e-46	-15.0246	NA	NA	NA	NA	NA	NA	1	1	1	0	3	-1.3715	-7.67629	-2.20563	15.7423	-1.03165	15.0776	NA	NA	0.17022	1.6376e-14	0.0274097	7.76188e-56	0.302237	2.27541e-51	NA	NA	0.691935	9.26268e-12	0.54049	9.36083e-52	0.857601	1.33216e-47	NA	NA
PGAP3	5e-10	1.58619e-07	-6.2191	4.2277e-13	2.26387e-10	-7.24806	Stomach	3.53918e-38	2.05697e-34	-12.9185	5.73122e-57	5.69053e-53	-15.9063	Esophagus_Muscularis	7.44585e-34	3.8093e-30	12.1287	1.33705e-53	3.54317e-49	15.4131	NA	NA	NA	NA	NA	NA	1	1	1	0	3	-1.3715	-7.67629	-2.20563	15.7423	1.40012	-15.398	NA	NA	0.17022	1.6376e-14	0.0274097	7.76188e-56	0.161477	1.68858e-53	NA	NA	0.691935	9.26268e-12	0.54049	9.36083e-52	0.756589	1.79704e-49	NA	NA
PGAP3	5e-10	1.58619e-07	-6.2191	4.2277e-13	2.26387e-10	-7.24806	Stomach	3.53918e-38	2.05697e-34	-12.9185	5.73122e-57	5.69053e-53	-15.9063	Heart_Atrial_Appendage	7.44585e-34	2.55802e-30	12.1287	1.33705e-53	6.32797e-50	15.4131	NA	NA	NA	NA	NA	NA	1	1	1	0	3	-1.3715	-7.67629	-2.20563	15.7423	1.40012	-15.398	NA	NA	0.17022	1.6376e-14	0.0274097	7.76188e-56	0.161477	1.68858e-53	NA	NA	0.691935	9.26268e-12	0.54049	9.36083e-52	0.750316	9.67692e-50	NA	NA
PGAP3	5e-10	1.58619e-07	-6.2191	4.2277e-13	2.26387e-10	-7.24806	Stomach	3.53918e-38	2.05697e-34	-12.9185	5.73122e-57	5.69053e-53	-15.9063	Heart_Left_Ventricle	1.25968e-33	3.97969e-30	12.0855	1.33705e-53	8.49916e-50	15.4131	NA	NA	NA	NA	NA	NA	1	1	1	0	3	-1.3715	-7.67629	-2.20563	15.7423	1.34763	-15.392	NA	NA	0.17022	1.6376e-14	0.0274097	7.76188e-56	0.177776	1.85296e-53	NA	NA	0.691935	9.26268e-12	0.54049	9.36083e-52	0.780804	8.52882e-50	NA	NA
PGAP3	5e-10	1.58619e-07	-6.2191	4.2277e-13	2.26387e-10	-7.24806	Stomach	3.53918e-38	2.05697e-34	-12.9185	5.73122e-57	5.69053e-53	-15.9063	Kidney_Cortex	1.25968e-33	7.44807e-30	12.0855	1.33705e-53	2.02268e-49	15.4131	NA	NA	NA	NA	NA	NA	1	1	1	0	3	-1.3715	-7.67629	-2.20563	15.7423	1.34763	-15.392	NA	NA	0.17022	1.6376e-14	0.0274097	7.76188e-56	0.177776	1.85296e-53	NA	NA	0.691935	9.26268e-12	0.54049	9.36083e-52	0.788205	1.14414e-49	NA	NA
PGAP3	5e-10	1.58619e-07	-6.2191	4.2277e-13	2.26387e-10	-7.24806	Stomach	3.53918e-38	2.05697e-34	-12.9185	5.73122e-57	5.69053e-53	-15.9063	Liver	2.69923e-31	1.33848e-27	11.6362	2.44815e-50	4.19784e-46	14.9199	NA	NA	NA	NA	NA	NA	1	1	1	0	3	-1.3715	-7.67629	-2.20563	15.7423	1.27718	-14.8899	NA	NA	0.17022	1.6376e-14	0.0274097	7.76188e-56	0.201538	3.83434e-50	NA	NA	0.691935	9.26268e-12	0.54049	9.36083e-52	0.789429	1.98398e-46	NA	NA
PGAP3	5e-10	1.58619e-07	-6.2191	4.2277e-13	2.26387e-10	-7.24806	Stomach	3.53918e-38	2.05697e-34	-12.9185	5.73122e-57	5.69053e-53	-15.9063	Lung	9.90202e-33	3.72085e-29	-11.9149	3.8285e-51	2.23983e-47	-15.0432	NA	NA	NA	NA	NA	NA	1	1	1	0	3	-1.3715	-7.67629	-2.20563	15.7423	-1.32207	15.0473	NA	NA	0.17022	1.6376e-14	0.0274097	7.76188e-56	0.186144	3.59654e-51	NA	NA	0.691935	9.26268e-12	0.54049	9.36083e-52	0.769841	1.58527e-47	NA	NA
PGAP3	5e-10	1.58619e-07	-6.2191	4.2277e-13	2.26387e-10	-7.24806	Stomach	3.53918e-38	2.05697e-34	-12.9185	5.73122e-57	5.69053e-53	-15.9063	Muscle_Skeletal	9.90202e-33	4.0184e-29	-11.9149	3.8285e-51	2.69526e-47	-15.0432	NA	NA	NA	NA	NA	NA	1	1	1	0	3	-1.3715	-7.67629	-2.20563	15.7423	-1.32207	15.0473	NA	NA	0.17022	1.6376e-14	0.0274097	7.76188e-56	0.186144	3.59654e-51	NA	NA	0.691935	9.26268e-12	0.54049	9.36083e-52	0.780022	2.27967e-47	NA	NA
PGAP3	5e-10	1.58619e-07	-6.2191	4.2277e-13	2.26387e-10	-7.24806	Stomach	3.53918e-38	2.05697e-34	-12.9185	5.73122e-57	5.69053e-53	-15.9063	Nerve_Tibial	1.25968e-33	7.33008e-30	12.0855	1.33705e-53	1.34953e-49	15.4131	NA	NA	NA	NA	NA	NA	1	1	1	0	3	-1.3715	-7.67629	-2.20563	15.7423	1.34763	-15.392	NA	NA	0.17022	1.6376e-14	0.0274097	7.76188e-56	0.177776	1.85296e-53	NA	NA	0.691935	9.26268e-12	0.54049	9.36083e-52	0.768848	1.12175e-49	NA	NA
PGAP3	5e-10	1.58619e-07	-6.2191	4.2277e-13	2.26387e-10	-7.24806	Stomach	3.53918e-38	2.05697e-34	-12.9185	5.73122e-57	5.69053e-53	-15.9063	Ovary	1.25968e-33	7.65164e-30	12.0855	1.33705e-53	3.49089e-49	15.4131	NA	NA	NA	NA	NA	NA	1	1	1	0	3	-1.3715	-7.67629	-2.20563	15.7423	1.34763	-15.392	NA	NA	0.17022	1.6376e-14	0.0274097	7.76188e-56	0.177776	1.85296e-53	NA	NA	0.691935	9.26268e-12	0.54049	9.36083e-52	0.772761	1.96433e-49	NA	NA
PGAP3	5e-10	1.58619e-07	-6.2191	4.2277e-13	2.26387e-10	-7.24806	Stomach	3.53918e-38	2.05697e-34	-12.9185	5.73122e-57	5.69053e-53	-15.9063	Pancreas	6.51744e-32	5.00279e-28	11.7568	1.79333e-53	3.55438e-49	15.3941	NA	NA	NA	NA	NA	NA	1	1	1	0	3	-1.3715	-7.67629	-2.20563	15.7423	1.00641	-15.4181	NA	NA	0.17022	1.6376e-14	0.0274097	7.76188e-56	0.314218	1.23733e-53	NA	NA	0.691935	9.26268e-12	0.54049	9.36083e-52	0.860072	1.27698e-49	NA	NA
PGAP3	5e-10	1.58619e-07	-6.2191	4.2277e-13	2.26387e-10	-7.24806	Stomach	3.53918e-38	2.05697e-34	-12.9185	5.73122e-57	5.69053e-53	-15.9063	Pituitary	1.25968e-33	8.06422e-30	12.0855	1.33705e-53	3.6849e-49	15.4131	NA	NA	NA	NA	NA	NA	1	1	1	0	3	-1.3715	-7.67629	-2.20563	15.7423	1.34763	-15.392	NA	NA	0.17022	1.6376e-14	0.0274097	7.76188e-56	0.177776	1.85296e-53	NA	NA	0.691935	9.26268e-12	0.54049	9.36083e-52	0.781408	1.5507e-49	NA	NA
PGAP3	5e-10	1.58619e-07	-6.2191	4.2277e-13	2.26387e-10	-7.24806	Stomach	3.53918e-38	2.05697e-34	-12.9185	5.73122e-57	5.69053e-53	-15.9063	Prostate	1.57999e-31	8.25572e-28	-11.6818	5.89719e-52	7.92317e-48	-15.1665	NA	NA	NA	NA	NA	NA	1	1	1	0	3	-1.3715	-7.67629	-2.20563	15.7423	-0.952767	15.2244	NA	NA	0.17022	1.6376e-14	0.0274097	7.76188e-56	0.340708	2.43528e-52	NA	NA	0.691935	9.26268e-12	0.54049	9.36083e-52	0.874526	1.99181e-48	NA	NA
PGAP3	5e-10	1.58619e-07	-6.2191	4.2277e-13	2.26387e-10	-7.24806	Stomach	3.53918e-38	2.05697e-34	-12.9185	5.73122e-57	5.69053e-53	-15.9063	Skin_Not_Sun_Exposed_Suprapubic	1.25968e-33	3.67151e-30	12.0855	1.33705e-53	9.27141e-50	15.4131	NA	NA	NA	NA	NA	NA	1	1	1	0	3	-1.3715	-7.67629	-2.20563	15.7423	1.34763	-15.392	NA	NA	0.17022	1.6376e-14	0.0274097	7.76188e-56	0.177776	1.85296e-53	NA	NA	0.691935	9.26268e-12	0.54049	9.36083e-52	0.783591	8.85028e-50	NA	NA
PGAP3	5e-10	1.58619e-07	-6.2191	4.2277e-13	2.26387e-10	-7.24806	Stomach	3.53918e-38	2.05697e-34	-12.9185	5.73122e-57	5.69053e-53	-15.9063	Skin_Sun_Exposed_Lower_leg	9.90202e-33	3.20033e-29	-11.9149	3.8285e-51	1.52861e-47	-15.0432	NA	NA	NA	NA	NA	NA	1	1	1	0	3	-1.3715	-7.67629	-2.20563	15.7423	-1.32207	15.0473	NA	NA	0.17022	1.6376e-14	0.0274097	7.76188e-56	0.186144	3.59654e-51	NA	NA	0.691935	9.26268e-12	0.54049	9.36083e-52	0.783669	1.51684e-47	NA	NA
PGAP3	5e-10	1.58619e-07	-6.2191	4.2277e-13	2.26387e-10	-7.24806	Stomach	3.53918e-38	2.05697e-34	-12.9185	5.73122e-57	5.69053e-53	-15.9063	Small_Intestine_Terminal_Ileum	1.25968e-33	7.38601e-30	12.0855	1.33705e-53	1.67906e-49	15.4131	NA	NA	NA	NA	NA	NA	1	1	1	0	3	-1.3715	-7.67629	-2.20563	15.7423	1.34763	-15.392	NA	NA	0.17022	1.6376e-14	0.0274097	7.76188e-56	0.177776	1.85296e-53	NA	NA	0.691935	9.26268e-12	0.54049	9.36083e-52	0.784196	1.88977e-49	NA	NA
PGAP3	5e-10	1.58619e-07	-6.2191	4.2277e-13	2.26387e-10	-7.24806	Stomach	3.53918e-38	2.05697e-34	-12.9185	5.73122e-57	5.69053e-53	-15.9063	Spleen	5.13332e-34	5.12511e-30	12.1591	1.33705e-53	1.54537e-49	15.4131	NA	NA	NA	NA	NA	NA	1	1	1	0	3	-1.3715	-7.67629	-2.20563	15.7423	1.42581	-15.4415	NA	NA	0.17022	1.6376e-14	0.0274097	7.76188e-56	0.153923	8.60333e-54	NA	NA	0.691935	9.26268e-12	0.54049	9.36083e-52	0.747017	1.24628e-49	NA	NA
PGAP3	5e-10	1.58619e-07	-6.2191	4.2277e-13	2.26387e-10	-7.24806	Stomach	3.53918e-38	2.05697e-34	-12.9185	5.73122e-57	5.69053e-53	-15.9063	Stomach	7.44585e-34	5.06858e-30	12.1287	1.33705e-53	1.04414e-49	15.4131	NA	NA	NA	NA	NA	NA	1	1	1	0	3	-1.3715	-7.67629	-2.20563	15.7423	1.40012	-15.398	NA	NA	0.17022	1.6376e-14	0.0274097	7.76188e-56	0.161477	1.68858e-53	NA	NA	0.691935	9.26268e-12	0.54049	9.36083e-52	0.769039	1.19893e-49	NA	NA
PGAP3	5e-10	1.58619e-07	-6.2191	4.2277e-13	2.26387e-10	-7.24806	Stomach	3.53918e-38	2.05697e-34	-12.9185	5.73122e-57	5.69053e-53	-15.9063	Testis	6.51744e-32	4.86704e-28	11.7568	1.79333e-53	8.06425e-49	15.3941	NA	NA	NA	NA	NA	NA	1	1	1	0	3	-1.3715	-7.67629	-2.20563	15.7423	1.00641	-15.4181	NA	NA	0.17022	1.6376e-14	0.0274097	7.76188e-56	0.314218	1.23733e-53	NA	NA	0.691935	9.26268e-12	0.54049	9.36083e-52	0.869564	4.35063e-49	NA	NA
PGAP3	5e-10	1.58619e-07	-6.2191	4.2277e-13	2.26387e-10	-7.24806	Stomach	3.53918e-38	2.05697e-34	-12.9185	5.73122e-57	5.69053e-53	-15.9063	Thyroid	6.51744e-32	3.76382e-28	11.7568	1.79333e-53	1.34468e-49	15.3941	NA	NA	NA	NA	NA	NA	1	1	1	0	3	-1.3715	-7.67629	-2.20563	15.7423	1.00641	-15.4181	NA	NA	0.17022	1.6376e-14	0.0274097	7.76188e-56	0.314218	1.23733e-53	NA	NA	0.691935	9.26268e-12	0.54049	9.36083e-52	0.856371	1.1174e-49	NA	NA
PGAP3	5e-10	1.58619e-07	-6.2191	4.2277e-13	2.26387e-10	-7.24806	Stomach	3.53918e-38	2.05697e-34	-12.9185	5.73122e-57	5.69053e-53	-15.9063	Uterus	5.30255e-31	2.57907e-27	-11.5784	1.54196e-49	1.93184e-45	-14.7965	NA	NA	NA	NA	NA	NA	1	1	1	0	3	-1.3715	-7.67629	-2.20563	15.7423	-1.05022	14.8682	NA	NA	0.17022	1.6376e-14	0.0274097	7.76188e-56	0.293618	5.30248e-50	NA	NA	0.691935	9.26268e-12	0.54049	9.36083e-52	0.845163	2.6888e-46	NA	NA
PGAP3	5e-10	1.58619e-07	-6.2191	4.2277e-13	2.26387e-10	-7.24806	Stomach	3.53918e-38	2.05697e-34	-12.9185	5.73122e-57	5.69053e-53	-15.9063	Vagina	1.25968e-33	8.59952e-30	12.0855	1.33705e-53	3.1323e-49	15.4131	NA	NA	NA	NA	NA	NA	1	1	1	0	3	-1.3715	-7.67629	-2.20563	15.7423	1.34763	-15.392	NA	NA	0.17022	1.6376e-14	0.0274097	7.76188e-56	0.177776	1.85296e-53	NA	NA	0.691935	9.26268e-12	0.54049	9.36083e-52	0.778688	1.76106e-49	NA	NA
